## Supplementary material for "Disentangling the Shared and Differential Genetic Architecture Between COVID-19 and Other Respiratory Disorders: A Multi-Omics Genome-Wide Analysis": C2_Asthma.xlsx (part 25 of 128)

### Sheet: T8.gene_ddx (continued)
Table 8. Results summary of MAGMA/TWAS/spTWAS/PWAS-DDx
FADS2	4.8534e-10	1.58619e-07	-6.22377	Cells_Cultured_fibroblasts	2.79796e-07	0.00010132	5.13657	Adipose_Visceral_Omentum	1.8345e-05	0.002466	4.28414	NA	NA	NA	1	1	1	0	3	-1.5968	-7.64861	-0.469591	-7.50463	-1.01155	-6.79685	NA	NA	0.11031	2.0317e-14	0.638647	6.16045e-14	0.311753	1.06928e-11	NA	NA	0.64779	1.05068e-11	0.952614	3.03316e-11	0.853331	3.50109e-09	NA	NA
FADS2	4.8534e-10	1.58619e-07	-6.22377	Cells_Cultured_fibroblasts	2.79796e-07	0.00010132	5.13657	Artery_Aorta	1.52869e-12	8.37287e-10	-7.07186	NA	NA	NA	1	1	1	0	3	-1.5968	-7.64861	-0.469591	-7.50463	-1.76176	8.16864	NA	NA	0.11031	2.0317e-14	0.638647	6.16045e-14	0.0781096	3.11895e-16	NA	NA	0.64779	1.05068e-11	0.952614	3.03316e-11	0.662082	1.66235e-13	NA	NA
FADS2	4.8534e-10	1.58619e-07	-6.22377	Cells_Cultured_fibroblasts	2.79796e-07	0.00010132	5.13657	Artery_Coronary	3.44513e-06	0.000636409	4.64232	NA	NA	NA	1	1	1	0	3	-1.5968	-7.64861	-0.469591	-7.50463	-0.19054	-6.56678	NA	NA	0.11031	2.0317e-14	0.638647	6.16045e-14	0.848886	5.14157e-11	NA	NA	0.64779	1.05068e-11	0.952614	3.03316e-11	0.974521	1.75527e-08	NA	NA
FADS2	4.8534e-10	1.58619e-07	-6.22377	Cells_Cultured_fibroblasts	2.79796e-07	0.00010132	5.13657	Artery_Tibial	1.52869e-12	8.66824e-10	-7.07186	NA	NA	NA	1	1	1	0	3	-1.5968	-7.64861	-0.469591	-7.50463	-1.76176	8.16864	NA	NA	0.11031	2.0317e-14	0.638647	6.16045e-14	0.0781096	3.11895e-16	NA	NA	0.64779	1.05068e-11	0.952614	3.03316e-11	0.660252	1.6578e-13	NA	NA
FADS2	4.8534e-10	1.58619e-07	-6.22377	Cells_Cultured_fibroblasts	2.79796e-07	0.00010132	5.13657	Brain_Amygdala	1.67054e-12	1.58455e-09	-7.05954	NA	NA	NA	1	1	1	0	3	-1.5968	-7.64861	-0.469591	-7.50463	-1.68541	8.227	NA	NA	0.11031	2.0317e-14	0.638647	6.16045e-14	0.0919099	1.91963e-16	NA	NA	0.64779	1.05068e-11	0.952614	3.03316e-11	0.709338	1.72109e-13	NA	NA
FADS2	4.8534e-10	1.58619e-07	-6.22377	Cells_Cultured_fibroblasts	2.79796e-07	0.00010132	5.13657	Brain_Cerebellar_Hemisphere	1.67054e-12	9.61623e-10	-7.05954	NA	NA	NA	1	1	1	0	3	-1.5968	-7.64861	-0.469591	-7.50463	-1.68541	8.227	NA	NA	0.11031	2.0317e-14	0.638647	6.16045e-14	0.0919099	1.91963e-16	NA	NA	0.64779	1.05068e-11	0.952614	3.03316e-11	0.677294	1.03299e-13	NA	NA
FADS2	4.8534e-10	1.58619e-07	-6.22377	Cells_Cultured_fibroblasts	2.79796e-07	0.00010132	5.13657	Brain_Cerebellum	1.67054e-12	9.70996e-10	-7.05954	NA	NA	NA	1	1	1	0	3	-1.5968	-7.64861	-0.469591	-7.50463	-1.68541	8.227	NA	NA	0.11031	2.0317e-14	0.638647	6.16045e-14	0.0919099	1.91963e-16	NA	NA	0.64779	1.05068e-11	0.952614	3.03316e-11	0.689704	1.16525e-13	NA	NA
FADS2	4.8534e-10	1.58619e-07	-6.22377	Cells_Cultured_fibroblasts	2.79796e-07	0.00010132	5.13657	Brain_Cortex	4.55985e-05	0.005458	-4.07711	NA	NA	NA	1	1	1	0	3	-1.5968	-7.64861	-0.469591	-7.50463	0.334694	5.83476	NA	NA	0.11031	2.0317e-14	0.638647	6.16045e-14	0.737856	5.38678e-09	NA	NA	0.64779	1.05068e-11	0.952614	3.03316e-11	0.9623	1.06949e-06	NA	NA
FADS2	4.8534e-10	1.58619e-07	-6.22377	Cells_Cultured_fibroblasts	2.79796e-07	0.00010132	5.13657	Brain_Frontal_Cortex_BA9	1.67054e-12	1.14132e-09	-7.05954	NA	NA	NA	1	1	1	0	3	-1.5968	-7.64861	-0.469591	-7.50463	-1.68541	8.227	NA	NA	0.11031	2.0317e-14	0.638647	6.16045e-14	0.0919099	1.91963e-16	NA	NA	0.64779	1.05068e-11	0.952614	3.03316e-11	0.682542	1.11428e-13	NA	NA
FADS2	4.8534e-10	1.58619e-07	-6.22377	Cells_Cultured_fibroblasts	2.79796e-07	0.00010132	5.13657	Brain_Spinal_cord_cervical_c-1	4.55985e-05	0.00626716	-4.07711	NA	NA	NA	1	1	1	0	3	-1.5968	-7.64861	-0.469591	-7.50463	0.334694	5.83476	NA	NA	0.11031	2.0317e-14	0.638647	6.16045e-14	0.737856	5.38678e-09	NA	NA	0.64779	1.05068e-11	0.952614	3.03316e-11	0.960582	1.26947e-06	NA	NA
FADS2	4.8534e-10	1.58619e-07	-6.22377	Cells_Cultured_fibroblasts	2.79796e-07	0.00010132	5.13657	Breast_Mammary_Tissue	1.67054e-12	9.26056e-10	-7.05954	NA	NA	NA	1	1	1	0	3	-1.5968	-7.64861	-0.469591	-7.50463	-1.68541	8.227	NA	NA	0.11031	2.0317e-14	0.638647	6.16045e-14	0.0919099	1.91963e-16	NA	NA	0.64779	1.05068e-11	0.952614	3.03316e-11	0.688801	1.04856e-13	NA	NA
FADS2	4.8534e-10	1.58619e-07	-6.22377	Cells_Cultured_fibroblasts	2.79796e-07	0.00010132	5.13657	Esophagus_Muscularis	2.02166e-05	0.00275809	4.26248	NA	NA	NA	1	1	1	0	3	-1.5968	-7.64861	-0.469591	-7.50463	-1.01817	-6.77285	NA	NA	0.11031	2.0317e-14	0.638647	6.16045e-14	0.308596	1.26273e-11	NA	NA	0.64779	1.05068e-11	0.952614	3.03316e-11	0.860222	4.03151e-09	NA	NA
FADS2	4.8534e-10	1.58619e-07	-6.22377	Cells_Cultured_fibroblasts	2.79796e-07	0.00010132	5.13657	Heart_Left_Ventricle	7.17013e-05	0.00792837	-3.97057	NA	NA	NA	1	1	1	0	3	-1.5968	-7.64861	-0.469591	-7.50463	0.258284	5.65276	NA	NA	0.11031	2.0317e-14	0.638647	6.16045e-14	0.796188	1.57894e-08	NA	NA	0.64779	1.05068e-11	0.952614	3.03316e-11	0.973027	3.00312e-06	NA	NA
FADS2	4.8534e-10	1.58619e-07	-6.22377	Cells_Cultured_fibroblasts	2.79796e-07	0.00010132	5.13657	Lung	3.44513e-06	0.000658253	4.64232	NA	NA	NA	1	1	1	0	3	-1.5968	-7.64861	-0.469591	-7.50463	-0.19054	-6.56678	NA	NA	0.11031	2.0317e-14	0.638647	6.16045e-14	0.848886	5.14157e-11	NA	NA	0.64779	1.05068e-11	0.952614	3.03316e-11	0.980739	1.56295e-08	NA	NA
FADS2	4.8534e-10	1.58619e-07	-6.22377	Cells_Cultured_fibroblasts	2.79796e-07	0.00010132	5.13657	Muscle_Skeletal	1.52869e-12	9.7953e-10	-7.07186	NA	NA	NA	1	1	1	0	3	-1.5968	-7.64861	-0.469591	-7.50463	-1.76176	8.16864	NA	NA	0.11031	2.0317e-14	0.638647	6.16045e-14	0.0781096	3.11895e-16	NA	NA	0.64779	1.05068e-11	0.952614	3.03316e-11	0.665421	1.61383e-13	NA	NA
FADS2	4.8534e-10	1.58619e-07	-6.22377	Cells_Cultured_fibroblasts	2.79796e-07	0.00010132	5.13657	Nerve_Tibial	1.52869e-12	7.96608e-10	-7.07186	NA	NA	NA	1	1	1	0	3	-1.5968	-7.64861	-0.469591	-7.50463	-1.76176	8.16864	NA	NA	0.11031	2.0317e-14	0.638647	6.16045e-14	0.0781096	3.11895e-16	NA	NA	0.64779	1.05068e-11	0.952614	3.03316e-11	0.658241	1.71651e-13	NA	NA
FADS2	4.8534e-10	1.58619e-07	-6.22377	Cells_Cultured_fibroblasts	2.79796e-07	0.00010132	5.13657	Ovary	1.52869e-12	8.94079e-10	-7.07186	NA	NA	NA	1	1	1	0	3	-1.5968	-7.64861	-0.469591	-7.50463	-1.76176	8.16864	NA	NA	0.11031	2.0317e-14	0.638647	6.16045e-14	0.0781096	3.11895e-16	NA	NA	0.64779	1.05068e-11	0.952614	3.03316e-11	0.666211	1.87155e-13	NA	NA
FADS2	4.8534e-10	1.58619e-07	-6.22377	Cells_Cultured_fibroblasts	2.79796e-07	0.00010132	5.13657	Pancreas	7.34239e-11	4.02573e-08	-6.51349	NA	NA	NA	1	1	1	0	3	-1.5968	-7.64861	-0.469591	-7.50463	-0.996749	8.17525	NA	NA	0.11031	2.0317e-14	0.638647	6.16045e-14	0.318886	2.95241e-16	NA	NA	0.64779	1.05068e-11	0.952614	3.03316e-11	0.860422	1.72975e-13	NA	NA
FADS2	4.8534e-10	1.58619e-07	-6.22377	Cells_Cultured_fibroblasts	2.79796e-07	0.00010132	5.13657	Pituitary	1.67054e-12	1.11401e-09	-7.05954	NA	NA	NA	1	1	1	0	3	-1.5968	-7.64861	-0.469591	-7.50463	-1.68541	8.227	NA	NA	0.11031	2.0317e-14	0.638647	6.16045e-14	0.0919099	1.91963e-16	NA	NA	0.64779	1.05068e-11	0.952614	3.03316e-11	0.689743	1.07099e-13	NA	NA
FADS2	4.8534e-10	1.58619e-07	-6.22377	Cells_Cultured_fibroblasts	2.79796e-07	0.00010132	5.13657	Skin_Sun_Exposed_Lower_leg	1.52869e-12	8.66795e-10	-7.07186	NA	NA	NA	1	1	1	0	3	-1.5968	-7.64861	-0.469591	-7.50463	-1.76176	8.16864	NA	NA	0.11031	2.0317e-14	0.638647	6.16045e-14	0.0781096	3.11895e-16	NA	NA	0.64779	1.05068e-11	0.952614	3.03316e-11	0.67453	1.61897e-13	NA	NA
FADS2	4.8534e-10	1.58619e-07	-6.22377	Cells_Cultured_fibroblasts	2.79796e-07	0.00010132	5.13657	Small_Intestine_Terminal_Ileum	3.44513e-06	0.000696558	4.64232	NA	NA	NA	1	1	1	0	3	-1.5968	-7.64861	-0.469591	-7.50463	-0.19054	-6.56678	NA	NA	0.11031	2.0317e-14	0.638647	6.16045e-14	0.848886	5.14157e-11	NA	NA	0.64779	1.05068e-11	0.952614	3.03316e-11	0.98169	1.65591e-08	NA	NA
FADS2	4.8534e-10	1.58619e-07	-6.22377	Cells_Cultured_fibroblasts	2.79796e-07	0.00010132	5.13657	Testis	3.58374e-09	1.70306e-06	5.90234	NA	NA	NA	1	1	1	0	3	-1.5968	-7.64861	-0.469591	-7.50463	0.549114	-7.63504	NA	NA	0.11031	2.0317e-14	0.638647	6.16045e-14	0.582928	2.25745e-14	NA	NA	0.64779	1.05068e-11	0.952614	3.03316e-11	0.945323	1.33874e-11	NA	NA
FADS2	4.8534e-10	1.58619e-07	-6.22377	Cells_Cultured_fibroblasts	2.79796e-07	0.00010132	5.13657	Uterus	1.52869e-12	8.92236e-10	-7.07186	NA	NA	NA	1	1	1	0	3	-1.5968	-7.64861	-0.469591	-7.50463	-1.76176	8.16864	NA	NA	0.11031	2.0317e-14	0.638647	6.16045e-14	0.0781096	3.11895e-16	NA	NA	0.64779	1.05068e-11	0.952614	3.03316e-11	0.663173	1.89788e-13	NA	NA
FADS2	4.8534e-10	1.58619e-07	-6.22377	Cells_Cultured_fibroblasts	2.79796e-07	0.00010132	5.13657	smultixcan	2.76222e-12	1.66424e-09	-6.90212	NA	NA	NA	1	1	1	0	3	-1.5968	-7.64861	-0.469591	-7.50463	-1.4758	8.19547	NA	NA	0.11031	2.0317e-14	0.638647	6.16045e-14	0.13173	1.15516e-16	NA	NA	0.64779	1.05068e-11	0.952614	3.03316e-11	0.714842	6.66792e-14	NA	NA
FADS2	4.8534e-10	1.58619e-07	-6.22377	Cells_EBV-transformed_lymphocytes	1.36902e-07	4.80131e-05	5.26936	Adipose_Subcutaneous	3.44513e-06	0.000662855	4.64232	NA	NA	NA	1	1	1	0	3	-1.5968	-7.64861	-0.26067	-7.51055	-0.19054	-6.56678	NA	NA	0.11031	2.0317e-14	0.794347	5.88788e-14	0.848886	5.14157e-11	NA	NA	0.64779	1.05068e-11	0.974629	3.07259e-11	0.979641	1.63045e-08	NA	NA
FADS2	4.8534e-10	1.58619e-07	-6.22377	Cells_EBV-transformed_lymphocytes	1.36902e-07	4.80131e-05	5.26936	Adipose_Visceral_Omentum	1.8345e-05	0.002466	4.28414	NA	NA	NA	1	1	1	0	3	-1.5968	-7.64861	-0.26067	-7.51055	-1.01155	-6.79685	NA	NA	0.11031	2.0317e-14	0.794347	5.88788e-14	0.311753	1.06928e-11	NA	NA	0.64779	1.05068e-11	0.974629	3.07259e-11	0.853331	3.50109e-09	NA	NA
FADS2	4.8534e-10	1.58619e-07	-6.22377	Cells_EBV-transformed_lymphocytes	1.36902e-07	4.80131e-05	5.26936	Artery_Aorta	1.52869e-12	8.37287e-10	-7.07186	NA	NA	NA	1	1	1	0	3	-1.5968	-7.64861	-0.26067	-7.51055	-1.76176	8.16864	NA	NA	0.11031	2.0317e-14	0.794347	5.88788e-14	0.0781096	3.11895e-16	NA	NA	0.64779	1.05068e-11	0.974629	3.07259e-11	0.662082	1.66235e-13	NA	NA
FADS2	4.8534e-10	1.58619e-07	-6.22377	Cells_EBV-transformed_lymphocytes	1.36902e-07	4.80131e-05	5.26936	Artery_Coronary	3.44513e-06	0.000636409	4.64232	NA	NA	NA	1	1	1	0	3	-1.5968	-7.64861	-0.26067	-7.51055	-0.19054	-6.56678	NA	NA	0.11031	2.0317e-14	0.794347	5.88788e-14	0.848886	5.14157e-11	NA	NA	0.64779	1.05068e-11	0.974629	3.07259e-11	0.974521	1.75527e-08	NA	NA
FADS2	4.8534e-10	1.58619e-07	-6.22377	Cells_EBV-transformed_lymphocytes	1.36902e-07	4.80131e-05	5.26936	Artery_Tibial	1.52869e-12	8.66824e-10	-7.07186	NA	NA	NA	1	1	1	0	3	-1.5968	-7.64861	-0.26067	-7.51055	-1.76176	8.16864	NA	NA	0.11031	2.0317e-14	0.794347	5.88788e-14	0.0781096	3.11895e-16	NA	NA	0.64779	1.05068e-11	0.974629	3.07259e-11	0.660252	1.6578e-13	NA	NA
FADS2	4.8534e-10	1.58619e-07	-6.22377	Cells_EBV-transformed_lymphocytes	1.36902e-07	4.80131e-05	5.26936	Brain_Amygdala	1.67054e-12	1.58455e-09	-7.05954	NA	NA	NA	1	1	1	0	3	-1.5968	-7.64861	-0.26067	-7.51055	-1.68541	8.227	NA	NA	0.11031	2.0317e-14	0.794347	5.88788e-14	0.0919099	1.91963e-16	NA	NA	0.64779	1.05068e-11	0.974629	3.07259e-11	0.709338	1.72109e-13	NA	NA
FADS2	4.8534e-10	1.58619e-07	-6.22377	Cells_EBV-transformed_lymphocytes	1.36902e-07	4.80131e-05	5.26936	Brain_Cerebellar_Hemisphere	1.67054e-12	9.61623e-10	-7.05954	NA	NA	NA	1	1	1	0	3	-1.5968	-7.64861	-0.26067	-7.51055	-1.68541	8.227	NA	NA	0.11031	2.0317e-14	0.794347	5.88788e-14	0.0919099	1.91963e-16	NA	NA	0.64779	1.05068e-11	0.974629	3.07259e-11	0.677294	1.03299e-13	NA	NA
FADS2	4.8534e-10	1.58619e-07	-6.22377	Cells_EBV-transformed_lymphocytes	1.36902e-07	4.80131e-05	5.26936	Brain_Cerebellum	1.67054e-12	9.70996e-10	-7.05954	NA	NA	NA	1	1	1	0	3	-1.5968	-7.64861	-0.26067	-7.51055	-1.68541	8.227	NA	NA	0.11031	2.0317e-14	0.794347	5.88788e-14	0.0919099	1.91963e-16	NA	NA	0.64779	1.05068e-11	0.974629	3.07259e-11	0.689704	1.16525e-13	NA	NA
FADS2	4.8534e-10	1.58619e-07	-6.22377	Cells_EBV-transformed_lymphocytes	1.36902e-07	4.80131e-05	5.26936	Brain_Cortex	4.55985e-05	0.005458	-4.07711	NA	NA	NA	1	1	1	0	3	-1.5968	-7.64861	-0.26067	-7.51055	0.334694	5.83476	NA	NA	0.11031	2.0317e-14	0.794347	5.88788e-14	0.737856	5.38678e-09	NA	NA	0.64779	1.05068e-11	0.974629	3.07259e-11	0.9623	1.06949e-06	NA	NA
FADS2	4.8534e-10	1.58619e-07	-6.22377	Cells_EBV-transformed_lymphocytes	1.36902e-07	4.80131e-05	5.26936	Brain_Frontal_Cortex_BA9	1.67054e-12	1.14132e-09	-7.05954	NA	NA	NA	1	1	1	0	3	-1.5968	-7.64861	-0.26067	-7.51055	-1.68541	8.227	NA	NA	0.11031	2.0317e-14	0.794347	5.88788e-14	0.0919099	1.91963e-16	NA	NA	0.64779	1.05068e-11	0.974629	3.07259e-11	0.682542	1.11428e-13	NA	NA
FADS2	4.8534e-10	1.58619e-07	-6.22377	Cells_EBV-transformed_lymphocytes	1.36902e-07	4.80131e-05	5.26936	Brain_Spinal_cord_cervical_c-1	4.55985e-05	0.00626716	-4.07711	NA	NA	NA	1	1	1	0	3	-1.5968	-7.64861	-0.26067	-7.51055	0.334694	5.83476	NA	NA	0.11031	2.0317e-14	0.794347	5.88788e-14	0.737856	5.38678e-09	NA	NA	0.64779	1.05068e-11	0.974629	3.07259e-11	0.960582	1.26947e-06	NA	NA
FADS2	4.8534e-10	1.58619e-07	-6.22377	Cells_EBV-transformed_lymphocytes	1.36902e-07	4.80131e-05	5.26936	Breast_Mammary_Tissue	1.67054e-12	9.26056e-10	-7.05954	NA	NA	NA	1	1	1	0	3	-1.5968	-7.64861	-0.26067	-7.51055	-1.68541	8.227	NA	NA	0.11031	2.0317e-14	0.794347	5.88788e-14	0.0919099	1.91963e-16	NA	NA	0.64779	1.05068e-11	0.974629	3.07259e-11	0.688801	1.04856e-13	NA	NA
FADS2	4.8534e-10	1.58619e-07	-6.22377	Cells_EBV-transformed_lymphocytes	1.36902e-07	4.80131e-05	5.26936	Esophagus_Muscularis	2.02166e-05	0.00275809	4.26248	NA	NA	NA	1	1	1	0	3	-1.5968	-7.64861	-0.26067	-7.51055	-1.01817	-6.77285	NA	NA	0.11031	2.0317e-14	0.794347	5.88788e-14	0.308596	1.26273e-11	NA	NA	0.64779	1.05068e-11	0.974629	3.07259e-11	0.860222	4.03151e-09	NA	NA
FADS2	4.8534e-10	1.58619e-07	-6.22377	Cells_EBV-transformed_lymphocytes	1.36902e-07	4.80131e-05	5.26936	Heart_Left_Ventricle	7.17013e-05	0.00792837	-3.97057	NA	NA	NA	1	1	1	0	3	-1.5968	-7.64861	-0.26067	-7.51055	0.258284	5.65276	NA	NA	0.11031	2.0317e-14	0.794347	5.88788e-14	0.796188	1.57894e-08	NA	NA	0.64779	1.05068e-11	0.974629	3.07259e-11	0.973027	3.00312e-06	NA	NA
FADS2	4.8534e-10	1.58619e-07	-6.22377	Cells_EBV-transformed_lymphocytes	1.36902e-07	4.80131e-05	5.26936	Lung	3.44513e-06	0.000658253	4.64232	NA	NA	NA	1	1	1	0	3	-1.5968	-7.64861	-0.26067	-7.51055	-0.19054	-6.56678	NA	NA	0.11031	2.0317e-14	0.794347	5.88788e-14	0.848886	5.14157e-11	NA	NA	0.64779	1.05068e-11	0.974629	3.07259e-11	0.980739	1.56295e-08	NA	NA
FADS2	4.8534e-10	1.58619e-07	-6.22377	Cells_EBV-transformed_lymphocytes	1.36902e-07	4.80131e-05	5.26936	Muscle_Skeletal	1.52869e-12	9.7953e-10	-7.07186	NA	NA	NA	1	1	1	0	3	-1.5968	-7.64861	-0.26067	-7.51055	-1.76176	8.16864	NA	NA	0.11031	2.0317e-14	0.794347	5.88788e-14	0.0781096	3.11895e-16	NA	NA	0.64779	1.05068e-11	0.974629	3.07259e-11	0.665421	1.61383e-13	NA	NA
FADS2	4.8534e-10	1.58619e-07	-6.22377	Cells_EBV-transformed_lymphocytes	1.36902e-07	4.80131e-05	5.26936	Nerve_Tibial	1.52869e-12	7.96608e-10	-7.07186	NA	NA	NA	1	1	1	0	3	-1.5968	-7.64861	-0.26067	-7.51055	-1.76176	8.16864	NA	NA	0.11031	2.0317e-14	0.794347	5.88788e-14	0.0781096	3.11895e-16	NA	NA	0.64779	1.05068e-11	0.974629	3.07259e-11	0.658241	1.71651e-13	NA	NA
FADS2	4.8534e-10	1.58619e-07	-6.22377	Cells_EBV-transformed_lymphocytes	1.36902e-07	4.80131e-05	5.26936	Ovary	1.52869e-12	8.94079e-10	-7.07186	NA	NA	NA	1	1	1	0	3	-1.5968	-7.64861	-0.26067	-7.51055	-1.76176	8.16864	NA	NA	0.11031	2.0317e-14	0.794347	5.88788e-14	0.0781096	3.11895e-16	NA	NA	0.64779	1.05068e-11	0.974629	3.07259e-11	0.666211	1.87155e-13	NA	NA
FADS2	4.8534e-10	1.58619e-07	-6.22377	Cells_EBV-transformed_lymphocytes	1.36902e-07	4.80131e-05	5.26936	Pancreas	7.34239e-11	4.02573e-08	-6.51349	NA	NA	NA	1	1	1	0	3	-1.5968	-7.64861	-0.26067	-7.51055	-0.996749	8.17525	NA	NA	0.11031	2.0317e-14	0.794347	5.88788e-14	0.318886	2.95241e-16	NA	NA	0.64779	1.05068e-11	0.974629	3.07259e-11	0.860422	1.72975e-13	NA	NA
FADS2	4.8534e-10	1.58619e-07	-6.22377	Cells_EBV-transformed_lymphocytes	1.36902e-07	4.80131e-05	5.26936	Pituitary	1.67054e-12	1.11401e-09	-7.05954	NA	NA	NA	1	1	1	0	3	-1.5968	-7.64861	-0.26067	-7.51055	-1.68541	8.227	NA	NA	0.11031	2.0317e-14	0.794347	5.88788e-14	0.0919099	1.91963e-16	NA	NA	0.64779	1.05068e-11	0.974629	3.07259e-11	0.689743	1.07099e-13	NA	NA
FADS2	4.8534e-10	1.58619e-07	-6.22377	Cells_EBV-transformed_lymphocytes	1.36902e-07	4.80131e-05	5.26936	Skin_Sun_Exposed_Lower_leg	1.52869e-12	8.66795e-10	-7.07186	NA	NA	NA	1	1	1	0	3	-1.5968	-7.64861	-0.26067	-7.51055	-1.76176	8.16864	NA	NA	0.11031	2.0317e-14	0.794347	5.88788e-14	0.0781096	3.11895e-16	NA	NA	0.64779	1.05068e-11	0.974629	3.07259e-11	0.67453	1.61897e-13	NA	NA
FADS2	4.8534e-10	1.58619e-07	-6.22377	Cells_EBV-transformed_lymphocytes	1.36902e-07	4.80131e-05	5.26936	Small_Intestine_Terminal_Ileum	3.44513e-06	0.000696558	4.64232	NA	NA	NA	1	1	1	0	3	-1.5968	-7.64861	-0.26067	-7.51055	-0.19054	-6.56678	NA	NA	0.11031	2.0317e-14	0.794347	5.88788e-14	0.848886	5.14157e-11	NA	NA	0.64779	1.05068e-11	0.974629	3.07259e-11	0.98169	1.65591e-08	NA	NA
FADS2	4.8534e-10	1.58619e-07	-6.22377	Cells_EBV-transformed_lymphocytes	1.36902e-07	4.80131e-05	5.26936	Testis	3.58374e-09	1.70306e-06	5.90234	NA	NA	NA	1	1	1	0	3	-1.5968	-7.64861	-0.26067	-7.51055	0.549114	-7.63504	NA	NA	0.11031	2.0317e-14	0.794347	5.88788e-14	0.582928	2.25745e-14	NA	NA	0.64779	1.05068e-11	0.974629	3.07259e-11	0.945323	1.33874e-11	NA	NA
FADS2	4.8534e-10	1.58619e-07	-6.22377	Cells_EBV-transformed_lymphocytes	1.36902e-07	4.80131e-05	5.26936	Uterus	1.52869e-12	8.92236e-10	-7.07186	NA	NA	NA	1	1	1	0	3	-1.5968	-7.64861	-0.26067	-7.51055	-1.76176	8.16864	NA	NA	0.11031	2.0317e-14	0.794347	5.88788e-14	0.0781096	3.11895e-16	NA	NA	0.64779	1.05068e-11	0.974629	3.07259e-11	0.663173	1.89788e-13	NA	NA
FADS2	4.8534e-10	1.58619e-07	-6.22377	Cells_EBV-transformed_lymphocytes	1.36902e-07	4.80131e-05	5.26936	smultixcan	2.76222e-12	1.66424e-09	-6.90212	NA	NA	NA	1	1	1	0	3	-1.5968	-7.64861	-0.26067	-7.51055	-1.4758	8.19547	NA	NA	0.11031	2.0317e-14	0.794347	5.88788e-14	0.13173	1.15516e-16	NA	NA	0.64779	1.05068e-11	0.974629	3.07259e-11	0.714842	6.66792e-14	NA	NA
FADS2	4.8534e-10	1.58619e-07	-6.22377	Colon_Transverse	3.16756e-07	0.000113482	5.11319	Adipose_Subcutaneous	3.44513e-06	0.000662855	4.64232	NA	NA	NA	1	1	1	0	3	-1.5968	-7.64861	-0.434743	-7.44712	-0.19054	-6.56678	NA	NA	0.11031	2.0317e-14	0.663749	9.53996e-14	0.848886	5.14157e-11	NA	NA	0.64779	1.05068e-11	0.966351	4.80356e-11	0.979641	1.63045e-08	NA	NA
FADS2	4.8534e-10	1.58619e-07	-6.22377	Colon_Transverse	3.16756e-07	0.000113482	5.11319	Adipose_Visceral_Omentum	1.8345e-05	0.002466	4.28414	NA	NA	NA	1	1	1	0	3	-1.5968	-7.64861	-0.434743	-7.44712	-1.01155	-6.79685	NA	NA	0.11031	2.0317e-14	0.663749	9.53996e-14	0.311753	1.06928e-11	NA	NA	0.64779	1.05068e-11	0.966351	4.80356e-11	0.853331	3.50109e-09	NA	NA
FADS2	4.8534e-10	1.58619e-07	-6.22377	Colon_Transverse	3.16756e-07	0.000113482	5.11319	Artery_Aorta	1.52869e-12	8.37287e-10	-7.07186	NA	NA	NA	1	1	1	0	3	-1.5968	-7.64861	-0.434743	-7.44712	-1.76176	8.16864	NA	NA	0.11031	2.0317e-14	0.663749	9.53996e-14	0.0781096	3.11895e-16	NA	NA	0.64779	1.05068e-11	0.966351	4.80356e-11	0.662082	1.66235e-13	NA	NA
FADS2	4.8534e-10	1.58619e-07	-6.22377	Colon_Transverse	3.16756e-07	0.000113482	5.11319	Artery_Coronary	3.44513e-06	0.000636409	4.64232	NA	NA	NA	1	1	1	0	3	-1.5968	-7.64861	-0.434743	-7.44712	-0.19054	-6.56678	NA	NA	0.11031	2.0317e-14	0.663749	9.53996e-14	0.848886	5.14157e-11	NA	NA	0.64779	1.05068e-11	0.966351	4.80356e-11	0.974521	1.75527e-08	NA	NA
FADS2	4.8534e-10	1.58619e-07	-6.22377	Colon_Transverse	3.16756e-07	0.000113482	5.11319	Artery_Tibial	1.52869e-12	8.66824e-10	-7.07186	NA	NA	NA	1	1	1	0	3	-1.5968	-7.64861	-0.434743	-7.44712	-1.76176	8.16864	NA	NA	0.11031	2.0317e-14	0.663749	9.53996e-14	0.0781096	3.11895e-16	NA	NA	0.64779	1.05068e-11	0.966351	4.80356e-11	0.660252	1.6578e-13	NA	NA
FADS2	4.8534e-10	1.58619e-07	-6.22377	Colon_Transverse	3.16756e-07	0.000113482	5.11319	Brain_Amygdala	1.67054e-12	1.58455e-09	-7.05954	NA	NA	NA	1	1	1	0	3	-1.5968	-7.64861	-0.434743	-7.44712	-1.68541	8.227	NA	NA	0.11031	2.0317e-14	0.663749	9.53996e-14	0.0919099	1.91963e-16	NA	NA	0.64779	1.05068e-11	0.966351	4.80356e-11	0.709338	1.72109e-13	NA	NA
FADS2	4.8534e-10	1.58619e-07	-6.22377	Colon_Transverse	3.16756e-07	0.000113482	5.11319	Brain_Cerebellar_Hemisphere	1.67054e-12	9.61623e-10	-7.05954	NA	NA	NA	1	1	1	0	3	-1.5968	-7.64861	-0.434743	-7.44712	-1.68541	8.227	NA	NA	0.11031	2.0317e-14	0.663749	9.53996e-14	0.0919099	1.91963e-16	NA	NA	0.64779	1.05068e-11	0.966351	4.80356e-11	0.677294	1.03299e-13	NA	NA
FADS2	4.8534e-10	1.58619e-07	-6.22377	Colon_Transverse	3.16756e-07	0.000113482	5.11319	Brain_Cerebellum	1.67054e-12	9.70996e-10	-7.05954	NA	NA	NA	1	1	1	0	3	-1.5968	-7.64861	-0.434743	-7.44712	-1.68541	8.227	NA	NA	0.11031	2.0317e-14	0.663749	9.53996e-14	0.0919099	1.91963e-16	NA	NA	0.64779	1.05068e-11	0.966351	4.80356e-11	0.689704	1.16525e-13	NA	NA
FADS2	4.8534e-10	1.58619e-07	-6.22377	Colon_Transverse	3.16756e-07	0.000113482	5.11319	Brain_Cortex	4.55985e-05	0.005458	-4.07711	NA	NA	NA	1	1	1	0	3	-1.5968	-7.64861	-0.434743	-7.44712	0.334694	5.83476	NA	NA	0.11031	2.0317e-14	0.663749	9.53996e-14	0.737856	5.38678e-09	NA	NA	0.64779	1.05068e-11	0.966351	4.80356e-11	0.9623	1.06949e-06	NA	NA
FADS2	4.8534e-10	1.58619e-07	-6.22377	Colon_Transverse	3.16756e-07	0.000113482	5.11319	Brain_Frontal_Cortex_BA9	1.67054e-12	1.14132e-09	-7.05954	NA	NA	NA	1	1	1	0	3	-1.5968	-7.64861	-0.434743	-7.44712	-1.68541	8.227	NA	NA	0.11031	2.0317e-14	0.663749	9.53996e-14	0.0919099	1.91963e-16	NA	NA	0.64779	1.05068e-11	0.966351	4.80356e-11	0.682542	1.11428e-13	NA	NA
FADS2	4.8534e-10	1.58619e-07	-6.22377	Colon_Transverse	3.16756e-07	0.000113482	5.11319	Brain_Spinal_cord_cervical_c-1	4.55985e-05	0.00626716	-4.07711	NA	NA	NA	1	1	1	0	3	-1.5968	-7.64861	-0.434743	-7.44712	0.334694	5.83476	NA	NA	0.11031	2.0317e-14	0.663749	9.53996e-14	0.737856	5.38678e-09	NA	NA	0.64779	1.05068e-11	0.966351	4.80356e-11	0.960582	1.26947e-06	NA	NA
FADS2	4.8534e-10	1.58619e-07	-6.22377	Colon_Transverse	3.16756e-07	0.000113482	5.11319	Breast_Mammary_Tissue	1.67054e-12	9.26056e-10	-7.05954	NA	NA	NA	1	1	1	0	3	-1.5968	-7.64861	-0.434743	-7.44712	-1.68541	8.227	NA	NA	0.11031	2.0317e-14	0.663749	9.53996e-14	0.0919099	1.91963e-16	NA	NA	0.64779	1.05068e-11	0.966351	4.80356e-11	0.688801	1.04856e-13	NA	NA
FADS2	4.8534e-10	1.58619e-07	-6.22377	Colon_Transverse	3.16756e-07	0.000113482	5.11319	Esophagus_Muscularis	2.02166e-05	0.00275809	4.26248	NA	NA	NA	1	1	1	0	3	-1.5968	-7.64861	-0.434743	-7.44712	-1.01817	-6.77285	NA	NA	0.11031	2.0317e-14	0.663749	9.53996e-14	0.308596	1.26273e-11	NA	NA	0.64779	1.05068e-11	0.966351	4.80356e-11	0.860222	4.03151e-09	NA	NA
FADS2	4.8534e-10	1.58619e-07	-6.22377	Colon_Transverse	3.16756e-07	0.000113482	5.11319	Heart_Left_Ventricle	7.17013e-05	0.00792837	-3.97057	NA	NA	NA	1	1	1	0	3	-1.5968	-7.64861	-0.434743	-7.44712	0.258284	5.65276	NA	NA	0.11031	2.0317e-14	0.663749	9.53996e-14	0.796188	1.57894e-08	NA	NA	0.64779	1.05068e-11	0.966351	4.80356e-11	0.973027	3.00312e-06	NA	NA
FADS2	4.8534e-10	1.58619e-07	-6.22377	Colon_Transverse	3.16756e-07	0.000113482	5.11319	Lung	3.44513e-06	0.000658253	4.64232	NA	NA	NA	1	1	1	0	3	-1.5968	-7.64861	-0.434743	-7.44712	-0.19054	-6.56678	NA	NA	0.11031	2.0317e-14	0.663749	9.53996e-14	0.848886	5.14157e-11	NA	NA	0.64779	1.05068e-11	0.966351	4.80356e-11	0.980739	1.56295e-08	NA	NA
FADS2	4.8534e-10	1.58619e-07	-6.22377	Colon_Transverse	3.16756e-07	0.000113482	5.11319	Muscle_Skeletal	1.52869e-12	9.7953e-10	-7.07186	NA	NA	NA	1	1	1	0	3	-1.5968	-7.64861	-0.434743	-7.44712	-1.76176	8.16864	NA	NA	0.11031	2.0317e-14	0.663749	9.53996e-14	0.0781096	3.11895e-16	NA	NA	0.64779	1.05068e-11	0.966351	4.80356e-11	0.665421	1.61383e-13	NA	NA
FADS2	4.8534e-10	1.58619e-07	-6.22377	Colon_Transverse	3.16756e-07	0.000113482	5.11319	Nerve_Tibial	1.52869e-12	7.96608e-10	-7.07186	NA	NA	NA	1	1	1	0	3	-1.5968	-7.64861	-0.434743	-7.44712	-1.76176	8.16864	NA	NA	0.11031	2.0317e-14	0.663749	9.53996e-14	0.0781096	3.11895e-16	NA	NA	0.64779	1.05068e-11	0.966351	4.80356e-11	0.658241	1.71651e-13	NA	NA
FADS2	4.8534e-10	1.58619e-07	-6.22377	Colon_Transverse	3.16756e-07	0.000113482	5.11319	Ovary	1.52869e-12	8.94079e-10	-7.07186	NA	NA	NA	1	1	1	0	3	-1.5968	-7.64861	-0.434743	-7.44712	-1.76176	8.16864	NA	NA	0.11031	2.0317e-14	0.663749	9.53996e-14	0.0781096	3.11895e-16	NA	NA	0.64779	1.05068e-11	0.966351	4.80356e-11	0.666211	1.87155e-13	NA	NA
FADS2	4.8534e-10	1.58619e-07	-6.22377	Colon_Transverse	3.16756e-07	0.000113482	5.11319	Pancreas	7.34239e-11	4.02573e-08	-6.51349	NA	NA	NA	1	1	1	0	3	-1.5968	-7.64861	-0.434743	-7.44712	-0.996749	8.17525	NA	NA	0.11031	2.0317e-14	0.663749	9.53996e-14	0.318886	2.95241e-16	NA	NA	0.64779	1.05068e-11	0.966351	4.80356e-11	0.860422	1.72975e-13	NA	NA
FADS2	4.8534e-10	1.58619e-07	-6.22377	Colon_Transverse	3.16756e-07	0.000113482	5.11319	Pituitary	1.67054e-12	1.11401e-09	-7.05954	NA	NA	NA	1	1	1	0	3	-1.5968	-7.64861	-0.434743	-7.44712	-1.68541	8.227	NA	NA	0.11031	2.0317e-14	0.663749	9.53996e-14	0.0919099	1.91963e-16	NA	NA	0.64779	1.05068e-11	0.966351	4.80356e-11	0.689743	1.07099e-13	NA	NA
FADS2	4.8534e-10	1.58619e-07	-6.22377	Colon_Transverse	3.16756e-07	0.000113482	5.11319	Skin_Sun_Exposed_Lower_leg	1.52869e-12	8.66795e-10	-7.07186	NA	NA	NA	1	1	1	0	3	-1.5968	-7.64861	-0.434743	-7.44712	-1.76176	8.16864	NA	NA	0.11031	2.0317e-14	0.663749	9.53996e-14	0.0781096	3.11895e-16	NA	NA	0.64779	1.05068e-11	0.966351	4.80356e-11	0.67453	1.61897e-13	NA	NA
FADS2	4.8534e-10	1.58619e-07	-6.22377	Colon_Transverse	3.16756e-07	0.000113482	5.11319	Small_Intestine_Terminal_Ileum	3.44513e-06	0.000696558	4.64232	NA	NA	NA	1	1	1	0	3	-1.5968	-7.64861	-0.434743	-7.44712	-0.19054	-6.56678	NA	NA	0.11031	2.0317e-14	0.663749	9.53996e-14	0.848886	5.14157e-11	NA	NA	0.64779	1.05068e-11	0.966351	4.80356e-11	0.98169	1.65591e-08	NA	NA
FADS2	4.8534e-10	1.58619e-07	-6.22377	Colon_Transverse	3.16756e-07	0.000113482	5.11319	Testis	3.58374e-09	1.70306e-06	5.90234	NA	NA	NA	1	1	1	0	3	-1.5968	-7.64861	-0.434743	-7.44712	0.549114	-7.63504	NA	NA	0.11031	2.0317e-14	0.663749	9.53996e-14	0.582928	2.25745e-14	NA	NA	0.64779	1.05068e-11	0.966351	4.80356e-11	0.945323	1.33874e-11	NA	NA
FADS2	4.8534e-10	1.58619e-07	-6.22377	Colon_Transverse	3.16756e-07	0.000113482	5.11319	Uterus	1.52869e-12	8.92236e-10	-7.07186	NA	NA	NA	1	1	1	0	3	-1.5968	-7.64861	-0.434743	-7.44712	-1.76176	8.16864	NA	NA	0.11031	2.0317e-14	0.663749	9.53996e-14	0.0781096	3.11895e-16	NA	NA	0.64779	1.05068e-11	0.966351	4.80356e-11	0.663173	1.89788e-13	NA	NA
FADS2	4.8534e-10	1.58619e-07	-6.22377	Colon_Transverse	3.16756e-07	0.000113482	5.11319	smultixcan	2.76222e-12	1.66424e-09	-6.90212	NA	NA	NA	1	1	1	0	3	-1.5968	-7.64861	-0.434743	-7.44712	-1.4758	8.19547	NA	NA	0.11031	2.0317e-14	0.663749	9.53996e-14	0.13173	1.15516e-16	NA	NA	0.64779	1.05068e-11	0.966351	4.80356e-11	0.714842	6.66792e-14	NA	NA
FADS2	4.8534e-10	1.58619e-07	-6.22377	Esophagus_Muscularis	6.04118e-07	0.000166025	4.9899	Adipose_Subcutaneous	3.44513e-06	0.000662855	4.64232	NA	NA	NA	1	1	1	0	3	-1.5968	-7.64861	-0.289801	-7.12108	-0.19054	-6.56678	NA	NA	0.11031	2.0317e-14	0.771968	1.07085e-12	0.848886	5.14157e-11	NA	NA	0.64779	1.05068e-11	0.974602	4.14223e-10	0.979641	1.63045e-08	NA	NA
FADS2	4.8534e-10	1.58619e-07	-6.22377	Esophagus_Muscularis	6.04118e-07	0.000166025	4.9899	Adipose_Visceral_Omentum	1.8345e-05	0.002466	4.28414	NA	NA	NA	1	1	1	0	3	-1.5968	-7.64861	-0.289801	-7.12108	-1.01155	-6.79685	NA	NA	0.11031	2.0317e-14	0.771968	1.07085e-12	0.311753	1.06928e-11	NA	NA	0.64779	1.05068e-11	0.974602	4.14223e-10	0.853331	3.50109e-09	NA	NA
FADS2	4.8534e-10	1.58619e-07	-6.22377	Esophagus_Muscularis	6.04118e-07	0.000166025	4.9899	Artery_Aorta	1.52869e-12	8.37287e-10	-7.07186	NA	NA	NA	1	1	1	0	3	-1.5968	-7.64861	-0.289801	-7.12108	-1.76176	8.16864	NA	NA	0.11031	2.0317e-14	0.771968	1.07085e-12	0.0781096	3.11895e-16	NA	NA	0.64779	1.05068e-11	0.974602	4.14223e-10	0.662082	1.66235e-13	NA	NA
FADS2	4.8534e-10	1.58619e-07	-6.22377	Esophagus_Muscularis	6.04118e-07	0.000166025	4.9899	Artery_Coronary	3.44513e-06	0.000636409	4.64232	NA	NA	NA	1	1	1	0	3	-1.5968	-7.64861	-0.289801	-7.12108	-0.19054	-6.56678	NA	NA	0.11031	2.0317e-14	0.771968	1.07085e-12	0.848886	5.14157e-11	NA	NA	0.64779	1.05068e-11	0.974602	4.14223e-10	0.974521	1.75527e-08	NA	NA
FADS2	4.8534e-10	1.58619e-07	-6.22377	Esophagus_Muscularis	6.04118e-07	0.000166025	4.9899	Artery_Tibial	1.52869e-12	8.66824e-10	-7.07186	NA	NA	NA	1	1	1	0	3	-1.5968	-7.64861	-0.289801	-7.12108	-1.76176	8.16864	NA	NA	0.11031	2.0317e-14	0.771968	1.07085e-12	0.0781096	3.11895e-16	NA	NA	0.64779	1.05068e-11	0.974602	4.14223e-10	0.660252	1.6578e-13	NA	NA
FADS2	4.8534e-10	1.58619e-07	-6.22377	Esophagus_Muscularis	6.04118e-07	0.000166025	4.9899	Brain_Amygdala	1.67054e-12	1.58455e-09	-7.05954	NA	NA	NA	1	1	1	0	3	-1.5968	-7.64861	-0.289801	-7.12108	-1.68541	8.227	NA	NA	0.11031	2.0317e-14	0.771968	1.07085e-12	0.0919099	1.91963e-16	NA	NA	0.64779	1.05068e-11	0.974602	4.14223e-10	0.709338	1.72109e-13	NA	NA
FADS2	4.8534e-10	1.58619e-07	-6.22377	Esophagus_Muscularis	6.04118e-07	0.000166025	4.9899	Brain_Cerebellar_Hemisphere	1.67054e-12	9.61623e-10	-7.05954	NA	NA	NA	1	1	1	0	3	-1.5968	-7.64861	-0.289801	-7.12108	-1.68541	8.227	NA	NA	0.11031	2.0317e-14	0.771968	1.07085e-12	0.0919099	1.91963e-16	NA	NA	0.64779	1.05068e-11	0.974602	4.14223e-10	0.677294	1.03299e-13	NA	NA
FADS2	4.8534e-10	1.58619e-07	-6.22377	Esophagus_Muscularis	6.04118e-07	0.000166025	4.9899	Brain_Cerebellum	1.67054e-12	9.70996e-10	-7.05954	NA	NA	NA	1	1	1	0	3	-1.5968	-7.64861	-0.289801	-7.12108	-1.68541	8.227	NA	NA	0.11031	2.0317e-14	0.771968	1.07085e-12	0.0919099	1.91963e-16	NA	NA	0.64779	1.05068e-11	0.974602	4.14223e-10	0.689704	1.16525e-13	NA	NA
FADS2	4.8534e-10	1.58619e-07	-6.22377	Esophagus_Muscularis	6.04118e-07	0.000166025	4.9899	Brain_Cortex	4.55985e-05	0.005458	-4.07711	NA	NA	NA	1	1	1	0	3	-1.5968	-7.64861	-0.289801	-7.12108	0.334694	5.83476	NA	NA	0.11031	2.0317e-14	0.771968	1.07085e-12	0.737856	5.38678e-09	NA	NA	0.64779	1.05068e-11	0.974602	4.14223e-10	0.9623	1.06949e-06	NA	NA
FADS2	4.8534e-10	1.58619e-07	-6.22377	Esophagus_Muscularis	6.04118e-07	0.000166025	4.9899	Brain_Frontal_Cortex_BA9	1.67054e-12	1.14132e-09	-7.05954	NA	NA	NA	1	1	1	0	3	-1.5968	-7.64861	-0.289801	-7.12108	-1.68541	8.227	NA	NA	0.11031	2.0317e-14	0.771968	1.07085e-12	0.0919099	1.91963e-16	NA	NA	0.64779	1.05068e-11	0.974602	4.14223e-10	0.682542	1.11428e-13	NA	NA
FADS2	4.8534e-10	1.58619e-07	-6.22377	Esophagus_Muscularis	6.04118e-07	0.000166025	4.9899	Brain_Spinal_cord_cervical_c-1	4.55985e-05	0.00626716	-4.07711	NA	NA	NA	1	1	1	0	3	-1.5968	-7.64861	-0.289801	-7.12108	0.334694	5.83476	NA	NA	0.11031	2.0317e-14	0.771968	1.07085e-12	0.737856	5.38678e-09	NA	NA	0.64779	1.05068e-11	0.974602	4.14223e-10	0.960582	1.26947e-06	NA	NA
FADS2	4.8534e-10	1.58619e-07	-6.22377	Esophagus_Muscularis	6.04118e-07	0.000166025	4.9899	Breast_Mammary_Tissue	1.67054e-12	9.26056e-10	-7.05954	NA	NA	NA	1	1	1	0	3	-1.5968	-7.64861	-0.289801	-7.12108	-1.68541	8.227	NA	NA	0.11031	2.0317e-14	0.771968	1.07085e-12	0.0919099	1.91963e-16	NA	NA	0.64779	1.05068e-11	0.974602	4.14223e-10	0.688801	1.04856e-13	NA	NA
FADS2	4.8534e-10	1.58619e-07	-6.22377	Esophagus_Muscularis	6.04118e-07	0.000166025	4.9899	Esophagus_Muscularis	2.02166e-05	0.00275809	4.26248	NA	NA	NA	1	1	1	0	3	-1.5968	-7.64861	-0.289801	-7.12108	-1.01817	-6.77285	NA	NA	0.11031	2.0317e-14	0.771968	1.07085e-12	0.308596	1.26273e-11	NA	NA	0.64779	1.05068e-11	0.974602	4.14223e-10	0.860222	4.03151e-09	NA	NA
FADS2	4.8534e-10	1.58619e-07	-6.22377	Esophagus_Muscularis	6.04118e-07	0.000166025	4.9899	Heart_Left_Ventricle	7.17013e-05	0.00792837	-3.97057	NA	NA	NA	1	1	1	0	3	-1.5968	-7.64861	-0.289801	-7.12108	0.258284	5.65276	NA	NA	0.11031	2.0317e-14	0.771968	1.07085e-12	0.796188	1.57894e-08	NA	NA	0.64779	1.05068e-11	0.974602	4.14223e-10	0.973027	3.00312e-06	NA	NA
FADS2	4.8534e-10	1.58619e-07	-6.22377	Esophagus_Muscularis	6.04118e-07	0.000166025	4.9899	Lung	3.44513e-06	0.000658253	4.64232	NA	NA	NA	1	1	1	0	3	-1.5968	-7.64861	-0.289801	-7.12108	-0.19054	-6.56678	NA	NA	0.11031	2.0317e-14	0.771968	1.07085e-12	0.848886	5.14157e-11	NA	NA	0.64779	1.05068e-11	0.974602	4.14223e-10	0.980739	1.56295e-08	NA	NA
FADS2	4.8534e-10	1.58619e-07	-6.22377	Esophagus_Muscularis	6.04118e-07	0.000166025	4.9899	Muscle_Skeletal	1.52869e-12	9.7953e-10	-7.07186	NA	NA	NA	1	1	1	0	3	-1.5968	-7.64861	-0.289801	-7.12108	-1.76176	8.16864	NA	NA	0.11031	2.0317e-14	0.771968	1.07085e-12	0.0781096	3.11895e-16	NA	NA	0.64779	1.05068e-11	0.974602	4.14223e-10	0.665421	1.61383e-13	NA	NA
FADS2	4.8534e-10	1.58619e-07	-6.22377	Esophagus_Muscularis	6.04118e-07	0.000166025	4.9899	Nerve_Tibial	1.52869e-12	7.96608e-10	-7.07186	NA	NA	NA	1	1	1	0	3	-1.5968	-7.64861	-0.289801	-7.12108	-1.76176	8.16864	NA	NA	0.11031	2.0317e-14	0.771968	1.07085e-12	0.0781096	3.11895e-16	NA	NA	0.64779	1.05068e-11	0.974602	4.14223e-10	0.658241	1.71651e-13	NA	NA
FADS2	4.8534e-10	1.58619e-07	-6.22377	Esophagus_Muscularis	6.04118e-07	0.000166025	4.9899	Ovary	1.52869e-12	8.94079e-10	-7.07186	NA	NA	NA	1	1	1	0	3	-1.5968	-7.64861	-0.289801	-7.12108	-1.76176	8.16864	NA	NA	0.11031	2.0317e-14	0.771968	1.07085e-12	0.0781096	3.11895e-16	NA	NA	0.64779	1.05068e-11	0.974602	4.14223e-10	0.666211	1.87155e-13	NA	NA
FADS2	4.8534e-10	1.58619e-07	-6.22377	Esophagus_Muscularis	6.04118e-07	0.000166025	4.9899	Pancreas	7.34239e-11	4.02573e-08	-6.51349	NA	NA	NA	1	1	1	0	3	-1.5968	-7.64861	-0.289801	-7.12108	-0.996749	8.17525	NA	NA	0.11031	2.0317e-14	0.771968	1.07085e-12	0.318886	2.95241e-16	NA	NA	0.64779	1.05068e-11	0.974602	4.14223e-10	0.860422	1.72975e-13	NA	NA
FADS2	4.8534e-10	1.58619e-07	-6.22377	Esophagus_Muscularis	6.04118e-07	0.000166025	4.9899	Pituitary	1.67054e-12	1.11401e-09	-7.05954	NA	NA	NA	1	1	1	0	3	-1.5968	-7.64861	-0.289801	-7.12108	-1.68541	8.227	NA	NA	0.11031	2.0317e-14	0.771968	1.07085e-12	0.0919099	1.91963e-16	NA	NA	0.64779	1.05068e-11	0.974602	4.14223e-10	0.689743	1.07099e-13	NA	NA
FADS2	4.8534e-10	1.58619e-07	-6.22377	Esophagus_Muscularis	6.04118e-07	0.000166025	4.9899	Skin_Sun_Exposed_Lower_leg	1.52869e-12	8.66795e-10	-7.07186	NA	NA	NA	1	1	1	0	3	-1.5968	-7.64861	-0.289801	-7.12108	-1.76176	8.16864	NA	NA	0.11031	2.0317e-14	0.771968	1.07085e-12	0.0781096	3.11895e-16	NA	NA	0.64779	1.05068e-11	0.974602	4.14223e-10	0.67453	1.61897e-13	NA	NA
FADS2	4.8534e-10	1.58619e-07	-6.22377	Esophagus_Muscularis	6.04118e-07	0.000166025	4.9899	Small_Intestine_Terminal_Ileum	3.44513e-06	0.000696558	4.64232	NA	NA	NA	1	1	1	0	3	-1.5968	-7.64861	-0.289801	-7.12108	-0.19054	-6.56678	NA	NA	0.11031	2.0317e-14	0.771968	1.07085e-12	0.848886	5.14157e-11	NA	NA	0.64779	1.05068e-11	0.974602	4.14223e-10	0.98169	1.65591e-08	NA	NA
FADS2	4.8534e-10	1.58619e-07	-6.22377	Esophagus_Muscularis	6.04118e-07	0.000166025	4.9899	Testis	3.58374e-09	1.70306e-06	5.90234	NA	NA	NA	1	1	1	0	3	-1.5968	-7.64861	-0.289801	-7.12108	0.549114	-7.63504	NA	NA	0.11031	2.0317e-14	0.771968	1.07085e-12	0.582928	2.25745e-14	NA	NA	0.64779	1.05068e-11	0.974602	4.14223e-10	0.945323	1.33874e-11	NA	NA
FADS2	4.8534e-10	1.58619e-07	-6.22377	Esophagus_Muscularis	6.04118e-07	0.000166025	4.9899	Uterus	1.52869e-12	8.92236e-10	-7.07186	NA	NA	NA	1	1	1	0	3	-1.5968	-7.64861	-0.289801	-7.12108	-1.76176	8.16864	NA	NA	0.11031	2.0317e-14	0.771968	1.07085e-12	0.0781096	3.11895e-16	NA	NA	0.64779	1.05068e-11	0.974602	4.14223e-10	0.663173	1.89788e-13	NA	NA
FADS2	4.8534e-10	1.58619e-07	-6.22377	Esophagus_Muscularis	6.04118e-07	0.000166025	4.9899	smultixcan	2.76222e-12	1.66424e-09	-6.90212	NA	NA	NA	1	1	1	0	3	-1.5968	-7.64861	-0.289801	-7.12108	-1.4758	8.19547	NA	NA	0.11031	2.0317e-14	0.771968	1.07085e-12	0.13173	1.15516e-16	NA	NA	0.64779	1.05068e-11	0.974602	4.14223e-10	0.714842	6.66792e-14	NA	NA
FADS2	4.8534e-10	1.58619e-07	-6.22377	Heart_Atrial_Appendage	1.07411e-08	4.83969e-06	5.71859	Adipose_Subcutaneous	3.44513e-06	0.000662855	4.64232	NA	NA	NA	1	1	1	0	3	-1.5968	-7.64861	-0.0603553	-7.92616	-0.19054	-6.56678	NA	NA	0.11031	2.0317e-14	0.951873	2.26031e-15	0.848886	5.14157e-11	NA	NA	0.64779	1.05068e-11	0.99878	1.36997e-12	0.979641	1.63045e-08	NA	NA
FADS2	4.8534e-10	1.58619e-07	-6.22377	Heart_Atrial_Appendage	1.07411e-08	4.83969e-06	5.71859	Adipose_Visceral_Omentum	1.8345e-05	0.002466	4.28414	NA	NA	NA	1	1	1	0	3	-1.5968	-7.64861	-0.0603553	-7.92616	-1.01155	-6.79685	NA	NA	0.11031	2.0317e-14	0.951873	2.26031e-15	0.311753	1.06928e-11	NA	NA	0.64779	1.05068e-11	0.99878	1.36997e-12	0.853331	3.50109e-09	NA	NA
FADS2	4.8534e-10	1.58619e-07	-6.22377	Heart_Atrial_Appendage	1.07411e-08	4.83969e-06	5.71859	Artery_Aorta	1.52869e-12	8.37287e-10	-7.07186	NA	NA	NA	1	1	1	0	3	-1.5968	-7.64861	-0.0603553	-7.92616	-1.76176	8.16864	NA	NA	0.11031	2.0317e-14	0.951873	2.26031e-15	0.0781096	3.11895e-16	NA	NA	0.64779	1.05068e-11	0.99878	1.36997e-12	0.662082	1.66235e-13	NA	NA
FADS2	4.8534e-10	1.58619e-07	-6.22377	Heart_Atrial_Appendage	1.07411e-08	4.83969e-06	5.71859	Artery_Coronary	3.44513e-06	0.000636409	4.64232	NA	NA	NA	1	1	1	0	3	-1.5968	-7.64861	-0.0603553	-7.92616	-0.19054	-6.56678	NA	NA	0.11031	2.0317e-14	0.951873	2.26031e-15	0.848886	5.14157e-11	NA	NA	0.64779	1.05068e-11	0.99878	1.36997e-12	0.974521	1.75527e-08	NA	NA
FADS2	4.8534e-10	1.58619e-07	-6.22377	Heart_Atrial_Appendage	1.07411e-08	4.83969e-06	5.71859	Artery_Tibial	1.52869e-12	8.66824e-10	-7.07186	NA	NA	NA	1	1	1	0	3	-1.5968	-7.64861	-0.0603553	-7.92616	-1.76176	8.16864	NA	NA	0.11031	2.0317e-14	0.951873	2.26031e-15	0.0781096	3.11895e-16	NA	NA	0.64779	1.05068e-11	0.99878	1.36997e-12	0.660252	1.6578e-13	NA	NA
FADS2	4.8534e-10	1.58619e-07	-6.22377	Heart_Atrial_Appendage	1.07411e-08	4.83969e-06	5.71859	Brain_Amygdala	1.67054e-12	1.58455e-09	-7.05954	NA	NA	NA	1	1	1	0	3	-1.5968	-7.64861	-0.0603553	-7.92616	-1.68541	8.227	NA	NA	0.11031	2.0317e-14	0.951873	2.26031e-15	0.0919099	1.91963e-16	NA	NA	0.64779	1.05068e-11	0.99878	1.36997e-12	0.709338	1.72109e-13	NA	NA
FADS2	4.8534e-10	1.58619e-07	-6.22377	Heart_Atrial_Appendage	1.07411e-08	4.83969e-06	5.71859	Brain_Cerebellar_Hemisphere	1.67054e-12	9.61623e-10	-7.05954	NA	NA	NA	1	1	1	0	3	-1.5968	-7.64861	-0.0603553	-7.92616	-1.68541	8.227	NA	NA	0.11031	2.0317e-14	0.951873	2.26031e-15	0.0919099	1.91963e-16	NA	NA	0.64779	1.05068e-11	0.99878	1.36997e-12	0.677294	1.03299e-13	NA	NA
FADS2	4.8534e-10	1.58619e-07	-6.22377	Heart_Atrial_Appendage	1.07411e-08	4.83969e-06	5.71859	Brain_Cerebellum	1.67054e-12	9.70996e-10	-7.05954	NA	NA	NA	1	1	1	0	3	-1.5968	-7.64861	-0.0603553	-7.92616	-1.68541	8.227	NA	NA	0.11031	2.0317e-14	0.951873	2.26031e-15	0.0919099	1.91963e-16	NA	NA	0.64779	1.05068e-11	0.99878	1.36997e-12	0.689704	1.16525e-13	NA	NA
FADS2	4.8534e-10	1.58619e-07	-6.22377	Heart_Atrial_Appendage	1.07411e-08	4.83969e-06	5.71859	Brain_Cortex	4.55985e-05	0.005458	-4.07711	NA	NA	NA	1	1	1	0	3	-1.5968	-7.64861	-0.0603553	-7.92616	0.334694	5.83476	NA	NA	0.11031	2.0317e-14	0.951873	2.26031e-15	0.737856	5.38678e-09	NA	NA	0.64779	1.05068e-11	0.99878	1.36997e-12	0.9623	1.06949e-06	NA	NA
FADS2	4.8534e-10	1.58619e-07	-6.22377	Heart_Atrial_Appendage	1.07411e-08	4.83969e-06	5.71859	Brain_Frontal_Cortex_BA9	1.67054e-12	1.14132e-09	-7.05954	NA	NA	NA	1	1	1	0	3	-1.5968	-7.64861	-0.0603553	-7.92616	-1.68541	8.227	NA	NA	0.11031	2.0317e-14	0.951873	2.26031e-15	0.0919099	1.91963e-16	NA	NA	0.64779	1.05068e-11	0.99878	1.36997e-12	0.682542	1.11428e-13	NA	NA
FADS2	4.8534e-10	1.58619e-07	-6.22377	Heart_Atrial_Appendage	1.07411e-08	4.83969e-06	5.71859	Brain_Spinal_cord_cervical_c-1	4.55985e-05	0.00626716	-4.07711	NA	NA	NA	1	1	1	0	3	-1.5968	-7.64861	-0.0603553	-7.92616	0.334694	5.83476	NA	NA	0.11031	2.0317e-14	0.951873	2.26031e-15	0.737856	5.38678e-09	NA	NA	0.64779	1.05068e-11	0.99878	1.36997e-12	0.960582	1.26947e-06	NA	NA
FADS2	4.8534e-10	1.58619e-07	-6.22377	Heart_Atrial_Appendage	1.07411e-08	4.83969e-06	5.71859	Breast_Mammary_Tissue	1.67054e-12	9.26056e-10	-7.05954	NA	NA	NA	1	1	1	0	3	-1.5968	-7.64861	-0.0603553	-7.92616	-1.68541	8.227	NA	NA	0.11031	2.0317e-14	0.951873	2.26031e-15	0.0919099	1.91963e-16	NA	NA	0.64779	1.05068e-11	0.99878	1.36997e-12	0.688801	1.04856e-13	NA	NA
FADS2	4.8534e-10	1.58619e-07	-6.22377	Heart_Atrial_Appendage	1.07411e-08	4.83969e-06	5.71859	Esophagus_Muscularis	2.02166e-05	0.00275809	4.26248	NA	NA	NA	1	1	1	0	3	-1.5968	-7.64861	-0.0603553	-7.92616	-1.01817	-6.77285	NA	NA	0.11031	2.0317e-14	0.951873	2.26031e-15	0.308596	1.26273e-11	NA	NA	0.64779	1.05068e-11	0.99878	1.36997e-12	0.860222	4.03151e-09	NA	NA
FADS2	4.8534e-10	1.58619e-07	-6.22377	Heart_Atrial_Appendage	1.07411e-08	4.83969e-06	5.71859	Heart_Left_Ventricle	7.17013e-05	0.00792837	-3.97057	NA	NA	NA	1	1	1	0	3	-1.5968	-7.64861	-0.0603553	-7.92616	0.258284	5.65276	NA	NA	0.11031	2.0317e-14	0.951873	2.26031e-15	0.796188	1.57894e-08	NA	NA	0.64779	1.05068e-11	0.99878	1.36997e-12	0.973027	3.00312e-06	NA	NA
FADS2	4.8534e-10	1.58619e-07	-6.22377	Heart_Atrial_Appendage	1.07411e-08	4.83969e-06	5.71859	Lung	3.44513e-06	0.000658253	4.64232	NA	NA	NA	1	1	1	0	3	-1.5968	-7.64861	-0.0603553	-7.92616	-0.19054	-6.56678	NA	NA	0.11031	2.0317e-14	0.951873	2.26031e-15	0.848886	5.14157e-11	NA	NA	0.64779	1.05068e-11	0.99878	1.36997e-12	0.980739	1.56295e-08	NA	NA
FADS2	4.8534e-10	1.58619e-07	-6.22377	Heart_Atrial_Appendage	1.07411e-08	4.83969e-06	5.71859	Muscle_Skeletal	1.52869e-12	9.7953e-10	-7.07186	NA	NA	NA	1	1	1	0	3	-1.5968	-7.64861	-0.0603553	-7.92616	-1.76176	8.16864	NA	NA	0.11031	2.0317e-14	0.951873	2.26031e-15	0.0781096	3.11895e-16	NA	NA	0.64779	1.05068e-11	0.99878	1.36997e-12	0.665421	1.61383e-13	NA	NA
FADS2	4.8534e-10	1.58619e-07	-6.22377	Heart_Atrial_Appendage	1.07411e-08	4.83969e-06	5.71859	Nerve_Tibial	1.52869e-12	7.96608e-10	-7.07186	NA	NA	NA	1	1	1	0	3	-1.5968	-7.64861	-0.0603553	-7.92616	-1.76176	8.16864	NA	NA	0.11031	2.0317e-14	0.951873	2.26031e-15	0.0781096	3.11895e-16	NA	NA	0.64779	1.05068e-11	0.99878	1.36997e-12	0.658241	1.71651e-13	NA	NA
FADS2	4.8534e-10	1.58619e-07	-6.22377	Heart_Atrial_Appendage	1.07411e-08	4.83969e-06	5.71859	Ovary	1.52869e-12	8.94079e-10	-7.07186	NA	NA	NA	1	1	1	0	3	-1.5968	-7.64861	-0.0603553	-7.92616	-1.76176	8.16864	NA	NA	0.11031	2.0317e-14	0.951873	2.26031e-15	0.0781096	3.11895e-16	NA	NA	0.64779	1.05068e-11	0.99878	1.36997e-12	0.666211	1.87155e-13	NA	NA
FADS2	4.8534e-10	1.58619e-07	-6.22377	Heart_Atrial_Appendage	1.07411e-08	4.83969e-06	5.71859	Pancreas	7.34239e-11	4.02573e-08	-6.51349	NA	NA	NA	1	1	1	0	3	-1.5968	-7.64861	-0.0603553	-7.92616	-0.996749	8.17525	NA	NA	0.11031	2.0317e-14	0.951873	2.26031e-15	0.318886	2.95241e-16	NA	NA	0.64779	1.05068e-11	0.99878	1.36997e-12	0.860422	1.72975e-13	NA	NA
FADS2	4.8534e-10	1.58619e-07	-6.22377	Heart_Atrial_Appendage	1.07411e-08	4.83969e-06	5.71859	Pituitary	1.67054e-12	1.11401e-09	-7.05954	NA	NA	NA	1	1	1	0	3	-1.5968	-7.64861	-0.0603553	-7.92616	-1.68541	8.227	NA	NA	0.11031	2.0317e-14	0.951873	2.26031e-15	0.0919099	1.91963e-16	NA	NA	0.64779	1.05068e-11	0.99878	1.36997e-12	0.689743	1.07099e-13	NA	NA
FADS2	4.8534e-10	1.58619e-07	-6.22377	Heart_Atrial_Appendage	1.07411e-08	4.83969e-06	5.71859	Skin_Sun_Exposed_Lower_leg	1.52869e-12	8.66795e-10	-7.07186	NA	NA	NA	1	1	1	0	3	-1.5968	-7.64861	-0.0603553	-7.92616	-1.76176	8.16864	NA	NA	0.11031	2.0317e-14	0.951873	2.26031e-15	0.0781096	3.11895e-16	NA	NA	0.64779	1.05068e-11	0.99878	1.36997e-12	0.67453	1.61897e-13	NA	NA
FADS2	4.8534e-10	1.58619e-07	-6.22377	Heart_Atrial_Appendage	1.07411e-08	4.83969e-06	5.71859	Small_Intestine_Terminal_Ileum	3.44513e-06	0.000696558	4.64232	NA	NA	NA	1	1	1	0	3	-1.5968	-7.64861	-0.0603553	-7.92616	-0.19054	-6.56678	NA	NA	0.11031	2.0317e-14	0.951873	2.26031e-15	0.848886	5.14157e-11	NA	NA	0.64779	1.05068e-11	0.99878	1.36997e-12	0.98169	1.65591e-08	NA	NA
FADS2	4.8534e-10	1.58619e-07	-6.22377	Heart_Atrial_Appendage	1.07411e-08	4.83969e-06	5.71859	Testis	3.58374e-09	1.70306e-06	5.90234	NA	NA	NA	1	1	1	0	3	-1.5968	-7.64861	-0.0603553	-7.92616	0.549114	-7.63504	NA	NA	0.11031	2.0317e-14	0.951873	2.26031e-15	0.582928	2.25745e-14	NA	NA	0.64779	1.05068e-11	0.99878	1.36997e-12	0.945323	1.33874e-11	NA	NA
FADS2	4.8534e-10	1.58619e-07	-6.22377	Heart_Atrial_Appendage	1.07411e-08	4.83969e-06	5.71859	Uterus	1.52869e-12	8.92236e-10	-7.07186	NA	NA	NA	1	1	1	0	3	-1.5968	-7.64861	-0.0603553	-7.92616	-1.76176	8.16864	NA	NA	0.11031	2.0317e-14	0.951873	2.26031e-15	0.0781096	3.11895e-16	NA	NA	0.64779	1.05068e-11	0.99878	1.36997e-12	0.663173	1.89788e-13	NA	NA
FADS2	4.8534e-10	1.58619e-07	-6.22377	Heart_Atrial_Appendage	1.07411e-08	4.83969e-06	5.71859	smultixcan	2.76222e-12	1.66424e-09	-6.90212	NA	NA	NA	1	1	1	0	3	-1.5968	-7.64861	-0.0603553	-7.92616	-1.4758	8.19547	NA	NA	0.11031	2.0317e-14	0.951873	2.26031e-15	0.13173	1.15516e-16	NA	NA	0.64779	1.05068e-11	0.99878	1.36997e-12	0.714842	6.66792e-14	NA	NA
FADS2	4.8534e-10	1.58619e-07	-6.22377	Heart_Left_Ventricle	7.19988e-05	0.00866099	3.96958	Adipose_Subcutaneous	3.44513e-06	0.000662855	4.64232	NA	NA	NA	1	1	1	0	3	-1.5968	-7.64861	-1.01582	-6.3403	-0.19054	-6.56678	NA	NA	0.11031	2.0317e-14	0.309714	2.29315e-10	0.848886	5.14157e-11	NA	NA	0.64779	1.05068e-11	0.87938	7.09142e-08	0.979641	1.63045e-08	NA	NA
FADS2	4.8534e-10	1.58619e-07	-6.22377	Heart_Left_Ventricle	7.19988e-05	0.00866099	3.96958	Adipose_Visceral_Omentum	1.8345e-05	0.002466	4.28414	NA	NA	NA	1	1	1	0	3	-1.5968	-7.64861	-1.01582	-6.3403	-1.01155	-6.79685	NA	NA	0.11031	2.0317e-14	0.309714	2.29315e-10	0.311753	1.06928e-11	NA	NA	0.64779	1.05068e-11	0.87938	7.09142e-08	0.853331	3.50109e-09	NA	NA
FADS2	4.8534e-10	1.58619e-07	-6.22377	Heart_Left_Ventricle	7.19988e-05	0.00866099	3.96958	Artery_Aorta	1.52869e-12	8.37287e-10	-7.07186	NA	NA	NA	1	1	1	0	3	-1.5968	-7.64861	-1.01582	-6.3403	-1.76176	8.16864	NA	NA	0.11031	2.0317e-14	0.309714	2.29315e-10	0.0781096	3.11895e-16	NA	NA	0.64779	1.05068e-11	0.87938	7.09142e-08	0.662082	1.66235e-13	NA	NA
FADS2	4.8534e-10	1.58619e-07	-6.22377	Heart_Left_Ventricle	7.19988e-05	0.00866099	3.96958	Artery_Coronary	3.44513e-06	0.000636409	4.64232	NA	NA	NA	1	1	1	0	3	-1.5968	-7.64861	-1.01582	-6.3403	-0.19054	-6.56678	NA	NA	0.11031	2.0317e-14	0.309714	2.29315e-10	0.848886	5.14157e-11	NA	NA	0.64779	1.05068e-11	0.87938	7.09142e-08	0.974521	1.75527e-08	NA	NA
FADS2	4.8534e-10	1.58619e-07	-6.22377	Heart_Left_Ventricle	7.19988e-05	0.00866099	3.96958	Artery_Tibial	1.52869e-12	8.66824e-10	-7.07186	NA	NA	NA	1	1	1	0	3	-1.5968	-7.64861	-1.01582	-6.3403	-1.76176	8.16864	NA	NA	0.11031	2.0317e-14	0.309714	2.29315e-10	0.0781096	3.11895e-16	NA	NA	0.64779	1.05068e-11	0.87938	7.09142e-08	0.660252	1.6578e-13	NA	NA
FADS2	4.8534e-10	1.58619e-07	-6.22377	Heart_Left_Ventricle	7.19988e-05	0.00866099	3.96958	Brain_Amygdala	1.67054e-12	1.58455e-09	-7.05954	NA	NA	NA	1	1	1	0	3	-1.5968	-7.64861	-1.01582	-6.3403	-1.68541	8.227	NA	NA	0.11031	2.0317e-14	0.309714	2.29315e-10	0.0919099	1.91963e-16	NA	NA	0.64779	1.05068e-11	0.87938	7.09142e-08	0.709338	1.72109e-13	NA	NA
FADS2	4.8534e-10	1.58619e-07	-6.22377	Heart_Left_Ventricle	7.19988e-05	0.00866099	3.96958	Brain_Cerebellar_Hemisphere	1.67054e-12	9.61623e-10	-7.05954	NA	NA	NA	1	1	1	0	3	-1.5968	-7.64861	-1.01582	-6.3403	-1.68541	8.227	NA	NA	0.11031	2.0317e-14	0.309714	2.29315e-10	0.0919099	1.91963e-16	NA	NA	0.64779	1.05068e-11	0.87938	7.09142e-08	0.677294	1.03299e-13	NA	NA
FADS2	4.8534e-10	1.58619e-07	-6.22377	Heart_Left_Ventricle	7.19988e-05	0.00866099	3.96958	Brain_Cerebellum	1.67054e-12	9.70996e-10	-7.05954	NA	NA	NA	1	1	1	0	3	-1.5968	-7.64861	-1.01582	-6.3403	-1.68541	8.227	NA	NA	0.11031	2.0317e-14	0.309714	2.29315e-10	0.0919099	1.91963e-16	NA	NA	0.64779	1.05068e-11	0.87938	7.09142e-08	0.689704	1.16525e-13	NA	NA
FADS2	4.8534e-10	1.58619e-07	-6.22377	Heart_Left_Ventricle	7.19988e-05	0.00866099	3.96958	Brain_Cortex	4.55985e-05	0.005458	-4.07711	NA	NA	NA	1	1	1	0	3	-1.5968	-7.64861	-1.01582	-6.3403	0.334694	5.83476	NA	NA	0.11031	2.0317e-14	0.309714	2.29315e-10	0.737856	5.38678e-09	NA	NA	0.64779	1.05068e-11	0.87938	7.09142e-08	0.9623	1.06949e-06	NA	NA
FADS2	4.8534e-10	1.58619e-07	-6.22377	Heart_Left_Ventricle	7.19988e-05	0.00866099	3.96958	Brain_Frontal_Cortex_BA9	1.67054e-12	1.14132e-09	-7.05954	NA	NA	NA	1	1	1	0	3	-1.5968	-7.64861	-1.01582	-6.3403	-1.68541	8.227	NA	NA	0.11031	2.0317e-14	0.309714	2.29315e-10	0.0919099	1.91963e-16	NA	NA	0.64779	1.05068e-11	0.87938	7.09142e-08	0.682542	1.11428e-13	NA	NA
FADS2	4.8534e-10	1.58619e-07	-6.22377	Heart_Left_Ventricle	7.19988e-05	0.00866099	3.96958	Brain_Spinal_cord_cervical_c-1	4.55985e-05	0.00626716	-4.07711	NA	NA	NA	1	1	1	0	3	-1.5968	-7.64861	-1.01582	-6.3403	0.334694	5.83476	NA	NA	0.11031	2.0317e-14	0.309714	2.29315e-10	0.737856	5.38678e-09	NA	NA	0.64779	1.05068e-11	0.87938	7.09142e-08	0.960582	1.26947e-06	NA	NA
FADS2	4.8534e-10	1.58619e-07	-6.22377	Heart_Left_Ventricle	7.19988e-05	0.00866099	3.96958	Breast_Mammary_Tissue	1.67054e-12	9.26056e-10	-7.05954	NA	NA	NA	1	1	1	0	3	-1.5968	-7.64861	-1.01582	-6.3403	-1.68541	8.227	NA	NA	0.11031	2.0317e-14	0.309714	2.29315e-10	0.0919099	1.91963e-16	NA	NA	0.64779	1.05068e-11	0.87938	7.09142e-08	0.688801	1.04856e-13	NA	NA
FADS2	4.8534e-10	1.58619e-07	-6.22377	Heart_Left_Ventricle	7.19988e-05	0.00866099	3.96958	Esophagus_Muscularis	2.02166e-05	0.00275809	4.26248	NA	NA	NA	1	1	1	0	3	-1.5968	-7.64861	-1.01582	-6.3403	-1.01817	-6.77285	NA	NA	0.11031	2.0317e-14	0.309714	2.29315e-10	0.308596	1.26273e-11	NA	NA	0.64779	1.05068e-11	0.87938	7.09142e-08	0.860222	4.03151e-09	NA	NA
FADS2	4.8534e-10	1.58619e-07	-6.22377	Heart_Left_Ventricle	7.19988e-05	0.00866099	3.96958	Heart_Left_Ventricle	7.17013e-05	0.00792837	-3.97057	NA	NA	NA	1	1	1	0	3	-1.5968	-7.64861	-1.01582	-6.3403	0.258284	5.65276	NA	NA	0.11031	2.0317e-14	0.309714	2.29315e-10	0.796188	1.57894e-08	NA	NA	0.64779	1.05068e-11	0.87938	7.09142e-08	0.973027	3.00312e-06	NA	NA
FADS2	4.8534e-10	1.58619e-07	-6.22377	Heart_Left_Ventricle	7.19988e-05	0.00866099	3.96958	Lung	3.44513e-06	0.000658253	4.64232	NA	NA	NA	1	1	1	0	3	-1.5968	-7.64861	-1.01582	-6.3403	-0.19054	-6.56678	NA	NA	0.11031	2.0317e-14	0.309714	2.29315e-10	0.848886	5.14157e-11	NA	NA	0.64779	1.05068e-11	0.87938	7.09142e-08	0.980739	1.56295e-08	NA	NA
FADS2	4.8534e-10	1.58619e-07	-6.22377	Heart_Left_Ventricle	7.19988e-05	0.00866099	3.96958	Muscle_Skeletal	1.52869e-12	9.7953e-10	-7.07186	NA	NA	NA	1	1	1	0	3	-1.5968	-7.64861	-1.01582	-6.3403	-1.76176	8.16864	NA	NA	0.11031	2.0317e-14	0.309714	2.29315e-10	0.0781096	3.11895e-16	NA	NA	0.64779	1.05068e-11	0.87938	7.09142e-08	0.665421	1.61383e-13	NA	NA
FADS2	4.8534e-10	1.58619e-07	-6.22377	Heart_Left_Ventricle	7.19988e-05	0.00866099	3.96958	Nerve_Tibial	1.52869e-12	7.96608e-10	-7.07186	NA	NA	NA	1	1	1	0	3	-1.5968	-7.64861	-1.01582	-6.3403	-1.76176	8.16864	NA	NA	0.11031	2.0317e-14	0.309714	2.29315e-10	0.0781096	3.11895e-16	NA	NA	0.64779	1.05068e-11	0.87938	7.09142e-08	0.658241	1.71651e-13	NA	NA
FADS2	4.8534e-10	1.58619e-07	-6.22377	Heart_Left_Ventricle	7.19988e-05	0.00866099	3.96958	Ovary	1.52869e-12	8.94079e-10	-7.07186	NA	NA	NA	1	1	1	0	3	-1.5968	-7.64861	-1.01582	-6.3403	-1.76176	8.16864	NA	NA	0.11031	2.0317e-14	0.309714	2.29315e-10	0.0781096	3.11895e-16	NA	NA	0.64779	1.05068e-11	0.87938	7.09142e-08	0.666211	1.87155e-13	NA	NA
FADS2	4.8534e-10	1.58619e-07	-6.22377	Heart_Left_Ventricle	7.19988e-05	0.00866099	3.96958	Pancreas	7.34239e-11	4.02573e-08	-6.51349	NA	NA	NA	1	1	1	0	3	-1.5968	-7.64861	-1.01582	-6.3403	-0.996749	8.17525	NA	NA	0.11031	2.0317e-14	0.309714	2.29315e-10	0.318886	2.95241e-16	NA	NA	0.64779	1.05068e-11	0.87938	7.09142e-08	0.860422	1.72975e-13	NA	NA
FADS2	4.8534e-10	1.58619e-07	-6.22377	Heart_Left_Ventricle	7.19988e-05	0.00866099	3.96958	Pituitary	1.67054e-12	1.11401e-09	-7.05954	NA	NA	NA	1	1	1	0	3	-1.5968	-7.64861	-1.01582	-6.3403	-1.68541	8.227	NA	NA	0.11031	2.0317e-14	0.309714	2.29315e-10	0.0919099	1.91963e-16	NA	NA	0.64779	1.05068e-11	0.87938	7.09142e-08	0.689743	1.07099e-13	NA	NA
FADS2	4.8534e-10	1.58619e-07	-6.22377	Heart_Left_Ventricle	7.19988e-05	0.00866099	3.96958	Skin_Sun_Exposed_Lower_leg	1.52869e-12	8.66795e-10	-7.07186	NA	NA	NA	1	1	1	0	3	-1.5968	-7.64861	-1.01582	-6.3403	-1.76176	8.16864	NA	NA	0.11031	2.0317e-14	0.309714	2.29315e-10	0.0781096	3.11895e-16	NA	NA	0.64779	1.05068e-11	0.87938	7.09142e-08	0.67453	1.61897e-13	NA	NA
FADS2	4.8534e-10	1.58619e-07	-6.22377	Heart_Left_Ventricle	7.19988e-05	0.00866099	3.96958	Small_Intestine_Terminal_Ileum	3.44513e-06	0.000696558	4.64232	NA	NA	NA	1	1	1	0	3	-1.5968	-7.64861	-1.01582	-6.3403	-0.19054	-6.56678	NA	NA	0.11031	2.0317e-14	0.309714	2.29315e-10	0.848886	5.14157e-11	NA	NA	0.64779	1.05068e-11	0.87938	7.09142e-08	0.98169	1.65591e-08	NA	NA
FADS2	4.8534e-10	1.58619e-07	-6.22377	Heart_Left_Ventricle	7.19988e-05	0.00866099	3.96958	Testis	3.58374e-09	1.70306e-06	5.90234	NA	NA	NA	1	1	1	0	3	-1.5968	-7.64861	-1.01582	-6.3403	0.549114	-7.63504	NA	NA	0.11031	2.0317e-14	0.309714	2.29315e-10	0.582928	2.25745e-14	NA	NA	0.64779	1.05068e-11	0.87938	7.09142e-08	0.945323	1.33874e-11	NA	NA
FADS2	4.8534e-10	1.58619e-07	-6.22377	Heart_Left_Ventricle	7.19988e-05	0.00866099	3.96958	Uterus	1.52869e-12	8.92236e-10	-7.07186	NA	NA	NA	1	1	1	0	3	-1.5968	-7.64861	-1.01582	-6.3403	-1.76176	8.16864	NA	NA	0.11031	2.0317e-14	0.309714	2.29315e-10	0.0781096	3.11895e-16	NA	NA	0.64779	1.05068e-11	0.87938	7.09142e-08	0.663173	1.89788e-13	NA	NA
FADS2	4.8534e-10	1.58619e-07	-6.22377	Heart_Left_Ventricle	7.19988e-05	0.00866099	3.96958	smultixcan	2.76222e-12	1.66424e-09	-6.90212	NA	NA	NA	1	1	1	0	3	-1.5968	-7.64861	-1.01582	-6.3403	-1.4758	8.19547	NA	NA	0.11031	2.0317e-14	0.309714	2.29315e-10	0.13173	1.15516e-16	NA	NA	0.64779	1.05068e-11	0.87938	7.09142e-08	0.714842	6.66792e-14	NA	NA
FADS2	4.8534e-10	1.58619e-07	-6.22377	Kidney_Cortex	4.63528e-06	0.00102521	4.58065	Adipose_Subcutaneous	3.44513e-06	0.000662855	4.64232	NA	NA	NA	1	1	1	0	3	-1.5968	-7.64861	0.227837	-6.04593	-0.19054	-6.56678	NA	NA	0.11031	2.0317e-14	0.819773	1.48549e-09	0.848886	5.14157e-11	NA	NA	0.64779	1.05068e-11	0.984062	4.02218e-07	0.979641	1.63045e-08	NA	NA
FADS2	4.8534e-10	1.58619e-07	-6.22377	Kidney_Cortex	4.63528e-06	0.00102521	4.58065	Adipose_Visceral_Omentum	1.8345e-05	0.002466	4.28414	NA	NA	NA	1	1	1	0	3	-1.5968	-7.64861	0.227837	-6.04593	-1.01155	-6.79685	NA	NA	0.11031	2.0317e-14	0.819773	1.48549e-09	0.311753	1.06928e-11	NA	NA	0.64779	1.05068e-11	0.984062	4.02218e-07	0.853331	3.50109e-09	NA	NA
FADS2	4.8534e-10	1.58619e-07	-6.22377	Kidney_Cortex	4.63528e-06	0.00102521	4.58065	Artery_Aorta	1.52869e-12	8.37287e-10	-7.07186	NA	NA	NA	1	1	1	0	3	-1.5968	-7.64861	0.227837	-6.04593	-1.76176	8.16864	NA	NA	0.11031	2.0317e-14	0.819773	1.48549e-09	0.0781096	3.11895e-16	NA	NA	0.64779	1.05068e-11	0.984062	4.02218e-07	0.662082	1.66235e-13	NA	NA
FADS2	4.8534e-10	1.58619e-07	-6.22377	Kidney_Cortex	4.63528e-06	0.00102521	4.58065	Artery_Coronary	3.44513e-06	0.000636409	4.64232	NA	NA	NA	1	1	1	0	3	-1.5968	-7.64861	0.227837	-6.04593	-0.19054	-6.56678	NA	NA	0.11031	2.0317e-14	0.819773	1.48549e-09	0.848886	5.14157e-11	NA	NA	0.64779	1.05068e-11	0.984062	4.02218e-07	0.974521	1.75527e-08	NA	NA
FADS2	4.8534e-10	1.58619e-07	-6.22377	Kidney_Cortex	4.63528e-06	0.00102521	4.58065	Artery_Tibial	1.52869e-12	8.66824e-10	-7.07186	NA	NA	NA	1	1	1	0	3	-1.5968	-7.64861	0.227837	-6.04593	-1.76176	8.16864	NA	NA	0.11031	2.0317e-14	0.819773	1.48549e-09	0.0781096	3.11895e-16	NA	NA	0.64779	1.05068e-11	0.984062	4.02218e-07	0.660252	1.6578e-13	NA	NA
FADS2	4.8534e-10	1.58619e-07	-6.22377	Kidney_Cortex	4.63528e-06	0.00102521	4.58065	Brain_Amygdala	1.67054e-12	1.58455e-09	-7.05954	NA	NA	NA	1	1	1	0	3	-1.5968	-7.64861	0.227837	-6.04593	-1.68541	8.227	NA	NA	0.11031	2.0317e-14	0.819773	1.48549e-09	0.0919099	1.91963e-16	NA	NA	0.64779	1.05068e-11	0.984062	4.02218e-07	0.709338	1.72109e-13	NA	NA
FADS2	4.8534e-10	1.58619e-07	-6.22377	Kidney_Cortex	4.63528e-06	0.00102521	4.58065	Brain_Cerebellar_Hemisphere	1.67054e-12	9.61623e-10	-7.05954	NA	NA	NA	1	1	1	0	3	-1.5968	-7.64861	0.227837	-6.04593	-1.68541	8.227	NA	NA	0.11031	2.0317e-14	0.819773	1.48549e-09	0.0919099	1.91963e-16	NA	NA	0.64779	1.05068e-11	0.984062	4.02218e-07	0.677294	1.03299e-13	NA	NA
FADS2	4.8534e-10	1.58619e-07	-6.22377	Kidney_Cortex	4.63528e-06	0.00102521	4.58065	Brain_Cerebellum	1.67054e-12	9.70996e-10	-7.05954	NA	NA	NA	1	1	1	0	3	-1.5968	-7.64861	0.227837	-6.04593	-1.68541	8.227	NA	NA	0.11031	2.0317e-14	0.819773	1.48549e-09	0.0919099	1.91963e-16	NA	NA	0.64779	1.05068e-11	0.984062	4.02218e-07	0.689704	1.16525e-13	NA	NA
FADS2	4.8534e-10	1.58619e-07	-6.22377	Kidney_Cortex	4.63528e-06	0.00102521	4.58065	Brain_Cortex	4.55985e-05	0.005458	-4.07711	NA	NA	NA	1	1	1	0	3	-1.5968	-7.64861	0.227837	-6.04593	0.334694	5.83476	NA	NA	0.11031	2.0317e-14	0.819773	1.48549e-09	0.737856	5.38678e-09	NA	NA	0.64779	1.05068e-11	0.984062	4.02218e-07	0.9623	1.06949e-06	NA	NA
FADS2	4.8534e-10	1.58619e-07	-6.22377	Kidney_Cortex	4.63528e-06	0.00102521	4.58065	Brain_Frontal_Cortex_BA9	1.67054e-12	1.14132e-09	-7.05954	NA	NA	NA	1	1	1	0	3	-1.5968	-7.64861	0.227837	-6.04593	-1.68541	8.227	NA	NA	0.11031	2.0317e-14	0.819773	1.48549e-09	0.0919099	1.91963e-16	NA	NA	0.64779	1.05068e-11	0.984062	4.02218e-07	0.682542	1.11428e-13	NA	NA
FADS2	4.8534e-10	1.58619e-07	-6.22377	Kidney_Cortex	4.63528e-06	0.00102521	4.58065	Brain_Spinal_cord_cervical_c-1	4.55985e-05	0.00626716	-4.07711	NA	NA	NA	1	1	1	0	3	-1.5968	-7.64861	0.227837	-6.04593	0.334694	5.83476	NA	NA	0.11031	2.0317e-14	0.819773	1.48549e-09	0.737856	5.38678e-09	NA	NA	0.64779	1.05068e-11	0.984062	4.02218e-07	0.960582	1.26947e-06	NA	NA
FADS2	4.8534e-10	1.58619e-07	-6.22377	Kidney_Cortex	4.63528e-06	0.00102521	4.58065	Breast_Mammary_Tissue	1.67054e-12	9.26056e-10	-7.05954	NA	NA	NA	1	1	1	0	3	-1.5968	-7.64861	0.227837	-6.04593	-1.68541	8.227	NA	NA	0.11031	2.0317e-14	0.819773	1.48549e-09	0.0919099	1.91963e-16	NA	NA	0.64779	1.05068e-11	0.984062	4.02218e-07	0.688801	1.04856e-13	NA	NA
FADS2	4.8534e-10	1.58619e-07	-6.22377	Kidney_Cortex	4.63528e-06	0.00102521	4.58065	Esophagus_Muscularis	2.02166e-05	0.00275809	4.26248	NA	NA	NA	1	1	1	0	3	-1.5968	-7.64861	0.227837	-6.04593	-1.01817	-6.77285	NA	NA	0.11031	2.0317e-14	0.819773	1.48549e-09	0.308596	1.26273e-11	NA	NA	0.64779	1.05068e-11	0.984062	4.02218e-07	0.860222	4.03151e-09	NA	NA
FADS2	4.8534e-10	1.58619e-07	-6.22377	Kidney_Cortex	4.63528e-06	0.00102521	4.58065	Heart_Left_Ventricle	7.17013e-05	0.00792837	-3.97057	NA	NA	NA	1	1	1	0	3	-1.5968	-7.64861	0.227837	-6.04593	0.258284	5.65276	NA	NA	0.11031	2.0317e-14	0.819773	1.48549e-09	0.796188	1.57894e-08	NA	NA	0.64779	1.05068e-11	0.984062	4.02218e-07	0.973027	3.00312e-06	NA	NA
FADS2	4.8534e-10	1.58619e-07	-6.22377	Kidney_Cortex	4.63528e-06	0.00102521	4.58065	Lung	3.44513e-06	0.000658253	4.64232	NA	NA	NA	1	1	1	0	3	-1.5968	-7.64861	0.227837	-6.04593	-0.19054	-6.56678	NA	NA	0.11031	2.0317e-14	0.819773	1.48549e-09	0.848886	5.14157e-11	NA	NA	0.64779	1.05068e-11	0.984062	4.02218e-07	0.980739	1.56295e-08	NA	NA
FADS2	4.8534e-10	1.58619e-07	-6.22377	Kidney_Cortex	4.63528e-06	0.00102521	4.58065	Muscle_Skeletal	1.52869e-12	9.7953e-10	-7.07186	NA	NA	NA	1	1	1	0	3	-1.5968	-7.64861	0.227837	-6.04593	-1.76176	8.16864	NA	NA	0.11031	2.0317e-14	0.819773	1.48549e-09	0.0781096	3.11895e-16	NA	NA	0.64779	1.05068e-11	0.984062	4.02218e-07	0.665421	1.61383e-13	NA	NA
FADS2	4.8534e-10	1.58619e-07	-6.22377	Kidney_Cortex	4.63528e-06	0.00102521	4.58065	Nerve_Tibial	1.52869e-12	7.96608e-10	-7.07186	NA	NA	NA	1	1	1	0	3	-1.5968	-7.64861	0.227837	-6.04593	-1.76176	8.16864	NA	NA	0.11031	2.0317e-14	0.819773	1.48549e-09	0.0781096	3.11895e-16	NA	NA	0.64779	1.05068e-11	0.984062	4.02218e-07	0.658241	1.71651e-13	NA	NA
FADS2	4.8534e-10	1.58619e-07	-6.22377	Kidney_Cortex	4.63528e-06	0.00102521	4.58065	Ovary	1.52869e-12	8.94079e-10	-7.07186	NA	NA	NA	1	1	1	0	3	-1.5968	-7.64861	0.227837	-6.04593	-1.76176	8.16864	NA	NA	0.11031	2.0317e-14	0.819773	1.48549e-09	0.0781096	3.11895e-16	NA	NA	0.64779	1.05068e-11	0.984062	4.02218e-07	0.666211	1.87155e-13	NA	NA
FADS2	4.8534e-10	1.58619e-07	-6.22377	Kidney_Cortex	4.63528e-06	0.00102521	4.58065	Pancreas	7.34239e-11	4.02573e-08	-6.51349	NA	NA	NA	1	1	1	0	3	-1.5968	-7.64861	0.227837	-6.04593	-0.996749	8.17525	NA	NA	0.11031	2.0317e-14	0.819773	1.48549e-09	0.318886	2.95241e-16	NA	NA	0.64779	1.05068e-11	0.984062	4.02218e-07	0.860422	1.72975e-13	NA	NA
FADS2	4.8534e-10	1.58619e-07	-6.22377	Kidney_Cortex	4.63528e-06	0.00102521	4.58065	Pituitary	1.67054e-12	1.11401e-09	-7.05954	NA	NA	NA	1	1	1	0	3	-1.5968	-7.64861	0.227837	-6.04593	-1.68541	8.227	NA	NA	0.11031	2.0317e-14	0.819773	1.48549e-09	0.0919099	1.91963e-16	NA	NA	0.64779	1.05068e-11	0.984062	4.02218e-07	0.689743	1.07099e-13	NA	NA
FADS2	4.8534e-10	1.58619e-07	-6.22377	Kidney_Cortex	4.63528e-06	0.00102521	4.58065	Skin_Sun_Exposed_Lower_leg	1.52869e-12	8.66795e-10	-7.07186	NA	NA	NA	1	1	1	0	3	-1.5968	-7.64861	0.227837	-6.04593	-1.76176	8.16864	NA	NA	0.11031	2.0317e-14	0.819773	1.48549e-09	0.0781096	3.11895e-16	NA	NA	0.64779	1.05068e-11	0.984062	4.02218e-07	0.67453	1.61897e-13	NA	NA
FADS2	4.8534e-10	1.58619e-07	-6.22377	Kidney_Cortex	4.63528e-06	0.00102521	4.58065	Small_Intestine_Terminal_Ileum	3.44513e-06	0.000696558	4.64232	NA	NA	NA	1	1	1	0	3	-1.5968	-7.64861	0.227837	-6.04593	-0.19054	-6.56678	NA	NA	0.11031	2.0317e-14	0.819773	1.48549e-09	0.848886	5.14157e-11	NA	NA	0.64779	1.05068e-11	0.984062	4.02218e-07	0.98169	1.65591e-08	NA	NA
FADS2	4.8534e-10	1.58619e-07	-6.22377	Kidney_Cortex	4.63528e-06	0.00102521	4.58065	Testis	3.58374e-09	1.70306e-06	5.90234	NA	NA	NA	1	1	1	0	3	-1.5968	-7.64861	0.227837	-6.04593	0.549114	-7.63504	NA	NA	0.11031	2.0317e-14	0.819773	1.48549e-09	0.582928	2.25745e-14	NA	NA	0.64779	1.05068e-11	0.984062	4.02218e-07	0.945323	1.33874e-11	NA	NA
FADS2	4.8534e-10	1.58619e-07	-6.22377	Kidney_Cortex	4.63528e-06	0.00102521	4.58065	Uterus	1.52869e-12	8.92236e-10	-7.07186	NA	NA	NA	1	1	1	0	3	-1.5968	-7.64861	0.227837	-6.04593	-1.76176	8.16864	NA	NA	0.11031	2.0317e-14	0.819773	1.48549e-09	0.0781096	3.11895e-16	NA	NA	0.64779	1.05068e-11	0.984062	4.02218e-07	0.663173	1.89788e-13	NA	NA
FADS2	4.8534e-10	1.58619e-07	-6.22377	Kidney_Cortex	4.63528e-06	0.00102521	4.58065	smultixcan	2.76222e-12	1.66424e-09	-6.90212	NA	NA	NA	1	1	1	0	3	-1.5968	-7.64861	0.227837	-6.04593	-1.4758	8.19547	NA	NA	0.11031	2.0317e-14	0.819773	1.48549e-09	0.13173	1.15516e-16	NA	NA	0.64779	1.05068e-11	0.984062	4.02218e-07	0.714842	6.66792e-14	NA	NA
FADS2	4.8534e-10	1.58619e-07	-6.22377	Liver	2.6714e-10	1.54585e-07	-6.31674	Adipose_Subcutaneous	3.44513e-06	0.000662855	4.64232	NA	NA	NA	1	1	1	0	3	-1.5968	-7.64861	-1.17709	7.6994	-0.19054	-6.56678	NA	NA	0.11031	2.0317e-14	0.239161	1.36702e-14	0.848886	5.14157e-11	NA	NA	0.64779	1.05068e-11	0.812271	8.19681e-12	0.979641	1.63045e-08	NA	NA
FADS2	4.8534e-10	1.58619e-07	-6.22377	Liver	2.6714e-10	1.54585e-07	-6.31674	Adipose_Visceral_Omentum	1.8345e-05	0.002466	4.28414	NA	NA	NA	1	1	1	0	3	-1.5968	-7.64861	-1.17709	7.6994	-1.01155	-6.79685	NA	NA	0.11031	2.0317e-14	0.239161	1.36702e-14	0.311753	1.06928e-11	NA	NA	0.64779	1.05068e-11	0.812271	8.19681e-12	0.853331	3.50109e-09	NA	NA
FADS2	4.8534e-10	1.58619e-07	-6.22377	Liver	2.6714e-10	1.54585e-07	-6.31674	Artery_Aorta	1.52869e-12	8.37287e-10	-7.07186	NA	NA	NA	1	1	1	0	3	-1.5968	-7.64861	-1.17709	7.6994	-1.76176	8.16864	NA	NA	0.11031	2.0317e-14	0.239161	1.36702e-14	0.0781096	3.11895e-16	NA	NA	0.64779	1.05068e-11	0.812271	8.19681e-12	0.662082	1.66235e-13	NA	NA
FADS2	4.8534e-10	1.58619e-07	-6.22377	Liver	2.6714e-10	1.54585e-07	-6.31674	Artery_Coronary	3.44513e-06	0.000636409	4.64232	NA	NA	NA	1	1	1	0	3	-1.5968	-7.64861	-1.17709	7.6994	-0.19054	-6.56678	NA	NA	0.11031	2.0317e-14	0.239161	1.36702e-14	0.848886	5.14157e-11	NA	NA	0.64779	1.05068e-11	0.812271	8.19681e-12	0.974521	1.75527e-08	NA	NA
FADS2	4.8534e-10	1.58619e-07	-6.22377	Liver	2.6714e-10	1.54585e-07	-6.31674	Artery_Tibial	1.52869e-12	8.66824e-10	-7.07186	NA	NA	NA	1	1	1	0	3	-1.5968	-7.64861	-1.17709	7.6994	-1.76176	8.16864	NA	NA	0.11031	2.0317e-14	0.239161	1.36702e-14	0.0781096	3.11895e-16	NA	NA	0.64779	1.05068e-11	0.812271	8.19681e-12	0.660252	1.6578e-13	NA	NA
FADS2	4.8534e-10	1.58619e-07	-6.22377	Liver	2.6714e-10	1.54585e-07	-6.31674	Brain_Amygdala	1.67054e-12	1.58455e-09	-7.05954	NA	NA	NA	1	1	1	0	3	-1.5968	-7.64861	-1.17709	7.6994	-1.68541	8.227	NA	NA	0.11031	2.0317e-14	0.239161	1.36702e-14	0.0919099	1.91963e-16	NA	NA	0.64779	1.05068e-11	0.812271	8.19681e-12	0.709338	1.72109e-13	NA	NA
FADS2	4.8534e-10	1.58619e-07	-6.22377	Liver	2.6714e-10	1.54585e-07	-6.31674	Brain_Cerebellar_Hemisphere	1.67054e-12	9.61623e-10	-7.05954	NA	NA	NA	1	1	1	0	3	-1.5968	-7.64861	-1.17709	7.6994	-1.68541	8.227	NA	NA	0.11031	2.0317e-14	0.239161	1.36702e-14	0.0919099	1.91963e-16	NA	NA	0.64779	1.05068e-11	0.812271	8.19681e-12	0.677294	1.03299e-13	NA	NA
FADS2	4.8534e-10	1.58619e-07	-6.22377	Liver	2.6714e-10	1.54585e-07	-6.31674	Brain_Cerebellum	1.67054e-12	9.70996e-10	-7.05954	NA	NA	NA	1	1	1	0	3	-1.5968	-7.64861	-1.17709	7.6994	-1.68541	8.227	NA	NA	0.11031	2.0317e-14	0.239161	1.36702e-14	0.0919099	1.91963e-16	NA	NA	0.64779	1.05068e-11	0.812271	8.19681e-12	0.689704	1.16525e-13	NA	NA
FADS2	4.8534e-10	1.58619e-07	-6.22377	Liver	2.6714e-10	1.54585e-07	-6.31674	Brain_Cortex	4.55985e-05	0.005458	-4.07711	NA	NA	NA	1	1	1	0	3	-1.5968	-7.64861	-1.17709	7.6994	0.334694	5.83476	NA	NA	0.11031	2.0317e-14	0.239161	1.36702e-14	0.737856	5.38678e-09	NA	NA	0.64779	1.05068e-11	0.812271	8.19681e-12	0.9623	1.06949e-06	NA	NA
FADS2	4.8534e-10	1.58619e-07	-6.22377	Liver	2.6714e-10	1.54585e-07	-6.31674	Brain_Frontal_Cortex_BA9	1.67054e-12	1.14132e-09	-7.05954	NA	NA	NA	1	1	1	0	3	-1.5968	-7.64861	-1.17709	7.6994	-1.68541	8.227	NA	NA	0.11031	2.0317e-14	0.239161	1.36702e-14	0.0919099	1.91963e-16	NA	NA	0.64779	1.05068e-11	0.812271	8.19681e-12	0.682542	1.11428e-13	NA	NA
FADS2	4.8534e-10	1.58619e-07	-6.22377	Liver	2.6714e-10	1.54585e-07	-6.31674	Brain_Spinal_cord_cervical_c-1	4.55985e-05	0.00626716	-4.07711	NA	NA	NA	1	1	1	0	3	-1.5968	-7.64861	-1.17709	7.6994	0.334694	5.83476	NA	NA	0.11031	2.0317e-14	0.239161	1.36702e-14	0.737856	5.38678e-09	NA	NA	0.64779	1.05068e-11	0.812271	8.19681e-12	0.960582	1.26947e-06	NA	NA
FADS2	4.8534e-10	1.58619e-07	-6.22377	Liver	2.6714e-10	1.54585e-07	-6.31674	Breast_Mammary_Tissue	1.67054e-12	9.26056e-10	-7.05954	NA	NA	NA	1	1	1	0	3	-1.5968	-7.64861	-1.17709	7.6994	-1.68541	8.227	NA	NA	0.11031	2.0317e-14	0.239161	1.36702e-14	0.0919099	1.91963e-16	NA	NA	0.64779	1.05068e-11	0.812271	8.19681e-12	0.688801	1.04856e-13	NA	NA
FADS2	4.8534e-10	1.58619e-07	-6.22377	Liver	2.6714e-10	1.54585e-07	-6.31674	Esophagus_Muscularis	2.02166e-05	0.00275809	4.26248	NA	NA	NA	1	1	1	0	3	-1.5968	-7.64861	-1.17709	7.6994	-1.01817	-6.77285	NA	NA	0.11031	2.0317e-14	0.239161	1.36702e-14	0.308596	1.26273e-11	NA	NA	0.64779	1.05068e-11	0.812271	8.19681e-12	0.860222	4.03151e-09	NA	NA
FADS2	4.8534e-10	1.58619e-07	-6.22377	Liver	2.6714e-10	1.54585e-07	-6.31674	Heart_Left_Ventricle	7.17013e-05	0.00792837	-3.97057	NA	NA	NA	1	1	1	0	3	-1.5968	-7.64861	-1.17709	7.6994	0.258284	5.65276	NA	NA	0.11031	2.0317e-14	0.239161	1.36702e-14	0.796188	1.57894e-08	NA	NA	0.64779	1.05068e-11	0.812271	8.19681e-12	0.973027	3.00312e-06	NA	NA
FADS2	4.8534e-10	1.58619e-07	-6.22377	Liver	2.6714e-10	1.54585e-07	-6.31674	Lung	3.44513e-06	0.000658253	4.64232	NA	NA	NA	1	1	1	0	3	-1.5968	-7.64861	-1.17709	7.6994	-0.19054	-6.56678	NA	NA	0.11031	2.0317e-14	0.239161	1.36702e-14	0.848886	5.14157e-11	NA	NA	0.64779	1.05068e-11	0.812271	8.19681e-12	0.980739	1.56295e-08	NA	NA
FADS2	4.8534e-10	1.58619e-07	-6.22377	Liver	2.6714e-10	1.54585e-07	-6.31674	Muscle_Skeletal	1.52869e-12	9.7953e-10	-7.07186	NA	NA	NA	1	1	1	0	3	-1.5968	-7.64861	-1.17709	7.6994	-1.76176	8.16864	NA	NA	0.11031	2.0317e-14	0.239161	1.36702e-14	0.0781096	3.11895e-16	NA	NA	0.64779	1.05068e-11	0.812271	8.19681e-12	0.665421	1.61383e-13	NA	NA
FADS2	4.8534e-10	1.58619e-07	-6.22377	Liver	2.6714e-10	1.54585e-07	-6.31674	Nerve_Tibial	1.52869e-12	7.96608e-10	-7.07186	NA	NA	NA	1	1	1	0	3	-1.5968	-7.64861	-1.17709	7.6994	-1.76176	8.16864	NA	NA	0.11031	2.0317e-14	0.239161	1.36702e-14	0.0781096	3.11895e-16	NA	NA	0.64779	1.05068e-11	0.812271	8.19681e-12	0.658241	1.71651e-13	NA	NA
FADS2	4.8534e-10	1.58619e-07	-6.22377	Liver	2.6714e-10	1.54585e-07	-6.31674	Ovary	1.52869e-12	8.94079e-10	-7.07186	NA	NA	NA	1	1	1	0	3	-1.5968	-7.64861	-1.17709	7.6994	-1.76176	8.16864	NA	NA	0.11031	2.0317e-14	0.239161	1.36702e-14	0.0781096	3.11895e-16	NA	NA	0.64779	1.05068e-11	0.812271	8.19681e-12	0.666211	1.87155e-13	NA	NA
FADS2	4.8534e-10	1.58619e-07	-6.22377	Liver	2.6714e-10	1.54585e-07	-6.31674	Pancreas	7.34239e-11	4.02573e-08	-6.51349	NA	NA	NA	1	1	1	0	3	-1.5968	-7.64861	-1.17709	7.6994	-0.996749	8.17525	NA	NA	0.11031	2.0317e-14	0.239161	1.36702e-14	0.318886	2.95241e-16	NA	NA	0.64779	1.05068e-11	0.812271	8.19681e-12	0.860422	1.72975e-13	NA	NA
FADS2	4.8534e-10	1.58619e-07	-6.22377	Liver	2.6714e-10	1.54585e-07	-6.31674	Pituitary	1.67054e-12	1.11401e-09	-7.05954	NA	NA	NA	1	1	1	0	3	-1.5968	-7.64861	-1.17709	7.6994	-1.68541	8.227	NA	NA	0.11031	2.0317e-14	0.239161	1.36702e-14	0.0919099	1.91963e-16	NA	NA	0.64779	1.05068e-11	0.812271	8.19681e-12	0.689743	1.07099e-13	NA	NA
FADS2	4.8534e-10	1.58619e-07	-6.22377	Liver	2.6714e-10	1.54585e-07	-6.31674	Skin_Sun_Exposed_Lower_leg	1.52869e-12	8.66795e-10	-7.07186	NA	NA	NA	1	1	1	0	3	-1.5968	-7.64861	-1.17709	7.6994	-1.76176	8.16864	NA	NA	0.11031	2.0317e-14	0.239161	1.36702e-14	0.0781096	3.11895e-16	NA	NA	0.64779	1.05068e-11	0.812271	8.19681e-12	0.67453	1.61897e-13	NA	NA
FADS2	4.8534e-10	1.58619e-07	-6.22377	Liver	2.6714e-10	1.54585e-07	-6.31674	Small_Intestine_Terminal_Ileum	3.44513e-06	0.000696558	4.64232	NA	NA	NA	1	1	1	0	3	-1.5968	-7.64861	-1.17709	7.6994	-0.19054	-6.56678	NA	NA	0.11031	2.0317e-14	0.239161	1.36702e-14	0.848886	5.14157e-11	NA	NA	0.64779	1.05068e-11	0.812271	8.19681e-12	0.98169	1.65591e-08	NA	NA
FADS2	4.8534e-10	1.58619e-07	-6.22377	Liver	2.6714e-10	1.54585e-07	-6.31674	Testis	3.58374e-09	1.70306e-06	5.90234	NA	NA	NA	1	1	1	0	3	-1.5968	-7.64861	-1.17709	7.6994	0.549114	-7.63504	NA	NA	0.11031	2.0317e-14	0.239161	1.36702e-14	0.582928	2.25745e-14	NA	NA	0.64779	1.05068e-11	0.812271	8.19681e-12	0.945323	1.33874e-11	NA	NA
FADS2	4.8534e-10	1.58619e-07	-6.22377	Liver	2.6714e-10	1.54585e-07	-6.31674	Uterus	1.52869e-12	8.92236e-10	-7.07186	NA	NA	NA	1	1	1	0	3	-1.5968	-7.64861	-1.17709	7.6994	-1.76176	8.16864	NA	NA	0.11031	2.0317e-14	0.239161	1.36702e-14	0.0781096	3.11895e-16	NA	NA	0.64779	1.05068e-11	0.812271	8.19681e-12	0.663173	1.89788e-13	NA	NA
FADS2	4.8534e-10	1.58619e-07	-6.22377	Liver	2.6714e-10	1.54585e-07	-6.31674	smultixcan	2.76222e-12	1.66424e-09	-6.90212	NA	NA	NA	1	1	1	0	3	-1.5968	-7.64861	-1.17709	7.6994	-1.4758	8.19547	NA	NA	0.11031	2.0317e-14	0.239161	1.36702e-14	0.13173	1.15516e-16	NA	NA	0.64779	1.05068e-11	0.812271	8.19681e-12	0.714842	6.66792e-14	NA	NA
FADS2	4.8534e-10	1.58619e-07	-6.22377	Muscle_Skeletal	5.76855e-08	2.1925e-05	5.42583	Adipose_Subcutaneous	3.44513e-06	0.000662855	4.64232	NA	NA	NA	1	1	1	0	3	-1.5968	-7.64861	-0.189753	-7.66472	-0.19054	-6.56678	NA	NA	0.11031	2.0317e-14	0.849503	1.79223e-14	0.848886	5.14157e-11	NA	NA	0.64779	1.05068e-11	0.979677	9.55912e-12	0.979641	1.63045e-08	NA	NA
FADS2	4.8534e-10	1.58619e-07	-6.22377	Muscle_Skeletal	5.76855e-08	2.1925e-05	5.42583	Adipose_Visceral_Omentum	1.8345e-05	0.002466	4.28414	NA	NA	NA	1	1	1	0	3	-1.5968	-7.64861	-0.189753	-7.66472	-1.01155	-6.79685	NA	NA	0.11031	2.0317e-14	0.849503	1.79223e-14	0.311753	1.06928e-11	NA	NA	0.64779	1.05068e-11	0.979677	9.55912e-12	0.853331	3.50109e-09	NA	NA
FADS2	4.8534e-10	1.58619e-07	-6.22377	Muscle_Skeletal	5.76855e-08	2.1925e-05	5.42583	Artery_Aorta	1.52869e-12	8.37287e-10	-7.07186	NA	NA	NA	1	1	1	0	3	-1.5968	-7.64861	-0.189753	-7.66472	-1.76176	8.16864	NA	NA	0.11031	2.0317e-14	0.849503	1.79223e-14	0.0781096	3.11895e-16	NA	NA	0.64779	1.05068e-11	0.979677	9.55912e-12	0.662082	1.66235e-13	NA	NA
FADS2	4.8534e-10	1.58619e-07	-6.22377	Muscle_Skeletal	5.76855e-08	2.1925e-05	5.42583	Artery_Coronary	3.44513e-06	0.000636409	4.64232	NA	NA	NA	1	1	1	0	3	-1.5968	-7.64861	-0.189753	-7.66472	-0.19054	-6.56678	NA	NA	0.11031	2.0317e-14	0.849503	1.79223e-14	0.848886	5.14157e-11	NA	NA	0.64779	1.05068e-11	0.979677	9.55912e-12	0.974521	1.75527e-08	NA	NA
FADS2	4.8534e-10	1.58619e-07	-6.22377	Muscle_Skeletal	5.76855e-08	2.1925e-05	5.42583	Artery_Tibial	1.52869e-12	8.66824e-10	-7.07186	NA	NA	NA	1	1	1	0	3	-1.5968	-7.64861	-0.189753	-7.66472	-1.76176	8.16864	NA	NA	0.11031	2.0317e-14	0.849503	1.79223e-14	0.0781096	3.11895e-16	NA	NA	0.64779	1.05068e-11	0.979677	9.55912e-12	0.660252	1.6578e-13	NA	NA
FADS2	4.8534e-10	1.58619e-07	-6.22377	Muscle_Skeletal	5.76855e-08	2.1925e-05	5.42583	Brain_Amygdala	1.67054e-12	1.58455e-09	-7.05954	NA	NA	NA	1	1	1	0	3	-1.5968	-7.64861	-0.189753	-7.66472	-1.68541	8.227	NA	NA	0.11031	2.0317e-14	0.849503	1.79223e-14	0.0919099	1.91963e-16	NA	NA	0.64779	1.05068e-11	0.979677	9.55912e-12	0.709338	1.72109e-13	NA	NA
FADS2	4.8534e-10	1.58619e-07	-6.22377	Muscle_Skeletal	5.76855e-08	2.1925e-05	5.42583	Brain_Cerebellar_Hemisphere	1.67054e-12	9.61623e-10	-7.05954	NA	NA	NA	1	1	1	0	3	-1.5968	-7.64861	-0.189753	-7.66472	-1.68541	8.227	NA	NA	0.11031	2.0317e-14	0.849503	1.79223e-14	0.0919099	1.91963e-16	NA	NA	0.64779	1.05068e-11	0.979677	9.55912e-12	0.677294	1.03299e-13	NA	NA
FADS2	4.8534e-10	1.58619e-07	-6.22377	Muscle_Skeletal	5.76855e-08	2.1925e-05	5.42583	Brain_Cerebellum	1.67054e-12	9.70996e-10	-7.05954	NA	NA	NA	1	1	1	0	3	-1.5968	-7.64861	-0.189753	-7.66472	-1.68541	8.227	NA	NA	0.11031	2.0317e-14	0.849503	1.79223e-14	0.0919099	1.91963e-16	NA	NA	0.64779	1.05068e-11	0.979677	9.55912e-12	0.689704	1.16525e-13	NA	NA
FADS2	4.8534e-10	1.58619e-07	-6.22377	Muscle_Skeletal	5.76855e-08	2.1925e-05	5.42583	Brain_Cortex	4.55985e-05	0.005458	-4.07711	NA	NA	NA	1	1	1	0	3	-1.5968	-7.64861	-0.189753	-7.66472	0.334694	5.83476	NA	NA	0.11031	2.0317e-14	0.849503	1.79223e-14	0.737856	5.38678e-09	NA	NA	0.64779	1.05068e-11	0.979677	9.55912e-12	0.9623	1.06949e-06	NA	NA
FADS2	4.8534e-10	1.58619e-07	-6.22377	Muscle_Skeletal	5.76855e-08	2.1925e-05	5.42583	Brain_Frontal_Cortex_BA9	1.67054e-12	1.14132e-09	-7.05954	NA	NA	NA	1	1	1	0	3	-1.5968	-7.64861	-0.189753	-7.66472	-1.68541	8.227	NA	NA	0.11031	2.0317e-14	0.849503	1.79223e-14	0.0919099	1.91963e-16	NA	NA	0.64779	1.05068e-11	0.979677	9.55912e-12	0.682542	1.11428e-13	NA	NA
FADS2	4.8534e-10	1.58619e-07	-6.22377	Muscle_Skeletal	5.76855e-08	2.1925e-05	5.42583	Brain_Spinal_cord_cervical_c-1	4.55985e-05	0.00626716	-4.07711	NA	NA	NA	1	1	1	0	3	-1.5968	-7.64861	-0.189753	-7.66472	0.334694	5.83476	NA	NA	0.11031	2.0317e-14	0.849503	1.79223e-14	0.737856	5.38678e-09	NA	NA	0.64779	1.05068e-11	0.979677	9.55912e-12	0.960582	1.26947e-06	NA	NA
FADS2	4.8534e-10	1.58619e-07	-6.22377	Muscle_Skeletal	5.76855e-08	2.1925e-05	5.42583	Breast_Mammary_Tissue	1.67054e-12	9.26056e-10	-7.05954	NA	NA	NA	1	1	1	0	3	-1.5968	-7.64861	-0.189753	-7.66472	-1.68541	8.227	NA	NA	0.11031	2.0317e-14	0.849503	1.79223e-14	0.0919099	1.91963e-16	NA	NA	0.64779	1.05068e-11	0.979677	9.55912e-12	0.688801	1.04856e-13	NA	NA
FADS2	4.8534e-10	1.58619e-07	-6.22377	Muscle_Skeletal	5.76855e-08	2.1925e-05	5.42583	Esophagus_Muscularis	2.02166e-05	0.00275809	4.26248	NA	NA	NA	1	1	1	0	3	-1.5968	-7.64861	-0.189753	-7.66472	-1.01817	-6.77285	NA	NA	0.11031	2.0317e-14	0.849503	1.79223e-14	0.308596	1.26273e-11	NA	NA	0.64779	1.05068e-11	0.979677	9.55912e-12	0.860222	4.03151e-09	NA	NA
FADS2	4.8534e-10	1.58619e-07	-6.22377	Muscle_Skeletal	5.76855e-08	2.1925e-05	5.42583	Heart_Left_Ventricle	7.17013e-05	0.00792837	-3.97057	NA	NA	NA	1	1	1	0	3	-1.5968	-7.64861	-0.189753	-7.66472	0.258284	5.65276	NA	NA	0.11031	2.0317e-14	0.849503	1.79223e-14	0.796188	1.57894e-08	NA	NA	0.64779	1.05068e-11	0.979677	9.55912e-12	0.973027	3.00312e-06	NA	NA
FADS2	4.8534e-10	1.58619e-07	-6.22377	Muscle_Skeletal	5.76855e-08	2.1925e-05	5.42583	Lung	3.44513e-06	0.000658253	4.64232	NA	NA	NA	1	1	1	0	3	-1.5968	-7.64861	-0.189753	-7.66472	-0.19054	-6.56678	NA	NA	0.11031	2.0317e-14	0.849503	1.79223e-14	0.848886	5.14157e-11	NA	NA	0.64779	1.05068e-11	0.979677	9.55912e-12	0.980739	1.56295e-08	NA	NA
FADS2	4.8534e-10	1.58619e-07	-6.22377	Muscle_Skeletal	5.76855e-08	2.1925e-05	5.42583	Muscle_Skeletal	1.52869e-12	9.7953e-10	-7.07186	NA	NA	NA	1	1	1	0	3	-1.5968	-7.64861	-0.189753	-7.66472	-1.76176	8.16864	NA	NA	0.11031	2.0317e-14	0.849503	1.79223e-14	0.0781096	3.11895e-16	NA	NA	0.64779	1.05068e-11	0.979677	9.55912e-12	0.665421	1.61383e-13	NA	NA
FADS2	4.8534e-10	1.58619e-07	-6.22377	Muscle_Skeletal	5.76855e-08	2.1925e-05	5.42583	Nerve_Tibial	1.52869e-12	7.96608e-10	-7.07186	NA	NA	NA	1	1	1	0	3	-1.5968	-7.64861	-0.189753	-7.66472	-1.76176	8.16864	NA	NA	0.11031	2.0317e-14	0.849503	1.79223e-14	0.0781096	3.11895e-16	NA	NA	0.64779	1.05068e-11	0.979677	9.55912e-12	0.658241	1.71651e-13	NA	NA
FADS2	4.8534e-10	1.58619e-07	-6.22377	Muscle_Skeletal	5.76855e-08	2.1925e-05	5.42583	Ovary	1.52869e-12	8.94079e-10	-7.07186	NA	NA	NA	1	1	1	0	3	-1.5968	-7.64861	-0.189753	-7.66472	-1.76176	8.16864	NA	NA	0.11031	2.0317e-14	0.849503	1.79223e-14	0.0781096	3.11895e-16	NA	NA	0.64779	1.05068e-11	0.979677	9.55912e-12	0.666211	1.87155e-13	NA	NA
FADS2	4.8534e-10	1.58619e-07	-6.22377	Muscle_Skeletal	5.76855e-08	2.1925e-05	5.42583	Pancreas	7.34239e-11	4.02573e-08	-6.51349	NA	NA	NA	1	1	1	0	3	-1.5968	-7.64861	-0.189753	-7.66472	-0.996749	8.17525	NA	NA	0.11031	2.0317e-14	0.849503	1.79223e-14	0.318886	2.95241e-16	NA	NA	0.64779	1.05068e-11	0.979677	9.55912e-12	0.860422	1.72975e-13	NA	NA
FADS2	4.8534e-10	1.58619e-07	-6.22377	Muscle_Skeletal	5.76855e-08	2.1925e-05	5.42583	Pituitary	1.67054e-12	1.11401e-09	-7.05954	NA	NA	NA	1	1	1	0	3	-1.5968	-7.64861	-0.189753	-7.66472	-1.68541	8.227	NA	NA	0.11031	2.0317e-14	0.849503	1.79223e-14	0.0919099	1.91963e-16	NA	NA	0.64779	1.05068e-11	0.979677	9.55912e-12	0.689743	1.07099e-13	NA	NA
FADS2	4.8534e-10	1.58619e-07	-6.22377	Muscle_Skeletal	5.76855e-08	2.1925e-05	5.42583	Skin_Sun_Exposed_Lower_leg	1.52869e-12	8.66795e-10	-7.07186	NA	NA	NA	1	1	1	0	3	-1.5968	-7.64861	-0.189753	-7.66472	-1.76176	8.16864	NA	NA	0.11031	2.0317e-14	0.849503	1.79223e-14	0.0781096	3.11895e-16	NA	NA	0.64779	1.05068e-11	0.979677	9.55912e-12	0.67453	1.61897e-13	NA	NA
FADS2	4.8534e-10	1.58619e-07	-6.22377	Muscle_Skeletal	5.76855e-08	2.1925e-05	5.42583	Small_Intestine_Terminal_Ileum	3.44513e-06	0.000696558	4.64232	NA	NA	NA	1	1	1	0	3	-1.5968	-7.64861	-0.189753	-7.66472	-0.19054	-6.56678	NA	NA	0.11031	2.0317e-14	0.849503	1.79223e-14	0.848886	5.14157e-11	NA	NA	0.64779	1.05068e-11	0.979677	9.55912e-12	0.98169	1.65591e-08	NA	NA
FADS2	4.8534e-10	1.58619e-07	-6.22377	Muscle_Skeletal	5.76855e-08	2.1925e-05	5.42583	Testis	3.58374e-09	1.70306e-06	5.90234	NA	NA	NA	1	1	1	0	3	-1.5968	-7.64861	-0.189753	-7.66472	0.549114	-7.63504	NA	NA	0.11031	2.0317e-14	0.849503	1.79223e-14	0.582928	2.25745e-14	NA	NA	0.64779	1.05068e-11	0.979677	9.55912e-12	0.945323	1.33874e-11	NA	NA
FADS2	4.8534e-10	1.58619e-07	-6.22377	Muscle_Skeletal	5.76855e-08	2.1925e-05	5.42583	Uterus	1.52869e-12	8.92236e-10	-7.07186	NA	NA	NA	1	1	1	0	3	-1.5968	-7.64861	-0.189753	-7.66472	-1.76176	8.16864	NA	NA	0.11031	2.0317e-14	0.849503	1.79223e-14	0.0781096	3.11895e-16	NA	NA	0.64779	1.05068e-11	0.979677	9.55912e-12	0.663173	1.89788e-13	NA	NA
FADS2	4.8534e-10	1.58619e-07	-6.22377	Muscle_Skeletal	5.76855e-08	2.1925e-05	5.42583	smultixcan	2.76222e-12	1.66424e-09	-6.90212	NA	NA	NA	1	1	1	0	3	-1.5968	-7.64861	-0.189753	-7.66472	-1.4758	8.19547	NA	NA	0.11031	2.0317e-14	0.849503	1.79223e-14	0.13173	1.15516e-16	NA	NA	0.64779	1.05068e-11	0.979677	9.55912e-12	0.714842	6.66792e-14	NA	NA
FADS2	4.8534e-10	1.58619e-07	-6.22377	Pituitary	7.17013e-05	0.00784709	3.97057	Adipose_Subcutaneous	3.44513e-06	0.000662855	4.64232	NA	NA	NA	1	1	1	0	3	-1.5968	-7.64861	-0.258284	-5.65276	-0.19054	-6.56678	NA	NA	0.11031	2.0317e-14	0.796188	1.57894e-08	0.848886	5.14157e-11	NA	NA	0.64779	1.05068e-11	0.975443	3.67163e-06	0.979641	1.63045e-08	NA	NA
FADS2	4.8534e-10	1.58619e-07	-6.22377	Pituitary	7.17013e-05	0.00784709	3.97057	Adipose_Visceral_Omentum	1.8345e-05	0.002466	4.28414	NA	NA	NA	1	1	1	0	3	-1.5968	-7.64861	-0.258284	-5.65276	-1.01155	-6.79685	NA	NA	0.11031	2.0317e-14	0.796188	1.57894e-08	0.311753	1.06928e-11	NA	NA	0.64779	1.05068e-11	0.975443	3.67163e-06	0.853331	3.50109e-09	NA	NA
FADS2	4.8534e-10	1.58619e-07	-6.22377	Pituitary	7.17013e-05	0.00784709	3.97057	Artery_Aorta	1.52869e-12	8.37287e-10	-7.07186	NA	NA	NA	1	1	1	0	3	-1.5968	-7.64861	-0.258284	-5.65276	-1.76176	8.16864	NA	NA	0.11031	2.0317e-14	0.796188	1.57894e-08	0.0781096	3.11895e-16	NA	NA	0.64779	1.05068e-11	0.975443	3.67163e-06	0.662082	1.66235e-13	NA	NA
FADS2	4.8534e-10	1.58619e-07	-6.22377	Pituitary	7.17013e-05	0.00784709	3.97057	Artery_Coronary	3.44513e-06	0.000636409	4.64232	NA	NA	NA	1	1	1	0	3	-1.5968	-7.64861	-0.258284	-5.65276	-0.19054	-6.56678	NA	NA	0.11031	2.0317e-14	0.796188	1.57894e-08	0.848886	5.14157e-11	NA	NA	0.64779	1.05068e-11	0.975443	3.67163e-06	0.974521	1.75527e-08	NA	NA
FADS2	4.8534e-10	1.58619e-07	-6.22377	Pituitary	7.17013e-05	0.00784709	3.97057	Artery_Tibial	1.52869e-12	8.66824e-10	-7.07186	NA	NA	NA	1	1	1	0	3	-1.5968	-7.64861	-0.258284	-5.65276	-1.76176	8.16864	NA	NA	0.11031	2.0317e-14	0.796188	1.57894e-08	0.0781096	3.11895e-16	NA	NA	0.64779	1.05068e-11	0.975443	3.67163e-06	0.660252	1.6578e-13	NA	NA
FADS2	4.8534e-10	1.58619e-07	-6.22377	Pituitary	7.17013e-05	0.00784709	3.97057	Brain_Amygdala	1.67054e-12	1.58455e-09	-7.05954	NA	NA	NA	1	1	1	0	3	-1.5968	-7.64861	-0.258284	-5.65276	-1.68541	8.227	NA	NA	0.11031	2.0317e-14	0.796188	1.57894e-08	0.0919099	1.91963e-16	NA	NA	0.64779	1.05068e-11	0.975443	3.67163e-06	0.709338	1.72109e-13	NA	NA
FADS2	4.8534e-10	1.58619e-07	-6.22377	Pituitary	7.17013e-05	0.00784709	3.97057	Brain_Cerebellar_Hemisphere	1.67054e-12	9.61623e-10	-7.05954	NA	NA	NA	1	1	1	0	3	-1.5968	-7.64861	-0.258284	-5.65276	-1.68541	8.227	NA	NA	0.11031	2.0317e-14	0.796188	1.57894e-08	0.0919099	1.91963e-16	NA	NA	0.64779	1.05068e-11	0.975443	3.67163e-06	0.677294	1.03299e-13	NA	NA
FADS2	4.8534e-10	1.58619e-07	-6.22377	Pituitary	7.17013e-05	0.00784709	3.97057	Brain_Cerebellum	1.67054e-12	9.70996e-10	-7.05954	NA	NA	NA	1	1	1	0	3	-1.5968	-7.64861	-0.258284	-5.65276	-1.68541	8.227	NA	NA	0.11031	2.0317e-14	0.796188	1.57894e-08	0.0919099	1.91963e-16	NA	NA	0.64779	1.05068e-11	0.975443	3.67163e-06	0.689704	1.16525e-13	NA	NA
FADS2	4.8534e-10	1.58619e-07	-6.22377	Pituitary	7.17013e-05	0.00784709	3.97057	Brain_Cortex	4.55985e-05	0.005458	-4.07711	NA	NA	NA	1	1	1	0	3	-1.5968	-7.64861	-0.258284	-5.65276	0.334694	5.83476	NA	NA	0.11031	2.0317e-14	0.796188	1.57894e-08	0.737856	5.38678e-09	NA	NA	0.64779	1.05068e-11	0.975443	3.67163e-06	0.9623	1.06949e-06	NA	NA
FADS2	4.8534e-10	1.58619e-07	-6.22377	Pituitary	7.17013e-05	0.00784709	3.97057	Brain_Frontal_Cortex_BA9	1.67054e-12	1.14132e-09	-7.05954	NA	NA	NA	1	1	1	0	3	-1.5968	-7.64861	-0.258284	-5.65276	-1.68541	8.227	NA	NA	0.11031	2.0317e-14	0.796188	1.57894e-08	0.0919099	1.91963e-16	NA	NA	0.64779	1.05068e-11	0.975443	3.67163e-06	0.682542	1.11428e-13	NA	NA
FADS2	4.8534e-10	1.58619e-07	-6.22377	Pituitary	7.17013e-05	0.00784709	3.97057	Brain_Spinal_cord_cervical_c-1	4.55985e-05	0.00626716	-4.07711	NA	NA	NA	1	1	1	0	3	-1.5968	-7.64861	-0.258284	-5.65276	0.334694	5.83476	NA	NA	0.11031	2.0317e-14	0.796188	1.57894e-08	0.737856	5.38678e-09	NA	NA	0.64779	1.05068e-11	0.975443	3.67163e-06	0.960582	1.26947e-06	NA	NA
FADS2	4.8534e-10	1.58619e-07	-6.22377	Pituitary	7.17013e-05	0.00784709	3.97057	Breast_Mammary_Tissue	1.67054e-12	9.26056e-10	-7.05954	NA	NA	NA	1	1	1	0	3	-1.5968	-7.64861	-0.258284	-5.65276	-1.68541	8.227	NA	NA	0.11031	2.0317e-14	0.796188	1.57894e-08	0.0919099	1.91963e-16	NA	NA	0.64779	1.05068e-11	0.975443	3.67163e-06	0.688801	1.04856e-13	NA	NA
FADS2	4.8534e-10	1.58619e-07	-6.22377	Pituitary	7.17013e-05	0.00784709	3.97057	Esophagus_Muscularis	2.02166e-05	0.00275809	4.26248	NA	NA	NA	1	1	1	0	3	-1.5968	-7.64861	-0.258284	-5.65276	-1.01817	-6.77285	NA	NA	0.11031	2.0317e-14	0.796188	1.57894e-08	0.308596	1.26273e-11	NA	NA	0.64779	1.05068e-11	0.975443	3.67163e-06	0.860222	4.03151e-09	NA	NA
FADS2	4.8534e-10	1.58619e-07	-6.22377	Pituitary	7.17013e-05	0.00784709	3.97057	Heart_Left_Ventricle	7.17013e-05	0.00792837	-3.97057	NA	NA	NA	1	1	1	0	3	-1.5968	-7.64861	-0.258284	-5.65276	0.258284	5.65276	NA	NA	0.11031	2.0317e-14	0.796188	1.57894e-08	0.796188	1.57894e-08	NA	NA	0.64779	1.05068e-11	0.975443	3.67163e-06	0.973027	3.00312e-06	NA	NA
FADS2	4.8534e-10	1.58619e-07	-6.22377	Pituitary	7.17013e-05	0.00784709	3.97057	Lung	3.44513e-06	0.000658253	4.64232	NA	NA	NA	1	1	1	0	3	-1.5968	-7.64861	-0.258284	-5.65276	-0.19054	-6.56678	NA	NA	0.11031	2.0317e-14	0.796188	1.57894e-08	0.848886	5.14157e-11	NA	NA	0.64779	1.05068e-11	0.975443	3.67163e-06	0.980739	1.56295e-08	NA	NA
FADS2	4.8534e-10	1.58619e-07	-6.22377	Pituitary	7.17013e-05	0.00784709	3.97057	Muscle_Skeletal	1.52869e-12	9.7953e-10	-7.07186	NA	NA	NA	1	1	1	0	3	-1.5968	-7.64861	-0.258284	-5.65276	-1.76176	8.16864	NA	NA	0.11031	2.0317e-14	0.796188	1.57894e-08	0.0781096	3.11895e-16	NA	NA	0.64779	1.05068e-11	0.975443	3.67163e-06	0.665421	1.61383e-13	NA	NA
FADS2	4.8534e-10	1.58619e-07	-6.22377	Pituitary	7.17013e-05	0.00784709	3.97057	Nerve_Tibial	1.52869e-12	7.96608e-10	-7.07186	NA	NA	NA	1	1	1	0	3	-1.5968	-7.64861	-0.258284	-5.65276	-1.76176	8.16864	NA	NA	0.11031	2.0317e-14	0.796188	1.57894e-08	0.0781096	3.11895e-16	NA	NA	0.64779	1.05068e-11	0.975443	3.67163e-06	0.658241	1.71651e-13	NA	NA
FADS2	4.8534e-10	1.58619e-07	-6.22377	Pituitary	7.17013e-05	0.00784709	3.97057	Ovary	1.52869e-12	8.94079e-10	-7.07186	NA	NA	NA	1	1	1	0	3	-1.5968	-7.64861	-0.258284	-5.65276	-1.76176	8.16864	NA	NA	0.11031	2.0317e-14	0.796188	1.57894e-08	0.0781096	3.11895e-16	NA	NA	0.64779	1.05068e-11	0.975443	3.67163e-06	0.666211	1.87155e-13	NA	NA
FADS2	4.8534e-10	1.58619e-07	-6.22377	Pituitary	7.17013e-05	0.00784709	3.97057	Pancreas	7.34239e-11	4.02573e-08	-6.51349	NA	NA	NA	1	1	1	0	3	-1.5968	-7.64861	-0.258284	-5.65276	-0.996749	8.17525	NA	NA	0.11031	2.0317e-14	0.796188	1.57894e-08	0.318886	2.95241e-16	NA	NA	0.64779	1.05068e-11	0.975443	3.67163e-06	0.860422	1.72975e-13	NA	NA
FADS2	4.8534e-10	1.58619e-07	-6.22377	Pituitary	7.17013e-05	0.00784709	3.97057	Pituitary	1.67054e-12	1.11401e-09	-7.05954	NA	NA	NA	1	1	1	0	3	-1.5968	-7.64861	-0.258284	-5.65276	-1.68541	8.227	NA	NA	0.11031	2.0317e-14	0.796188	1.57894e-08	0.0919099	1.91963e-16	NA	NA	0.64779	1.05068e-11	0.975443	3.67163e-06	0.689743	1.07099e-13	NA	NA
FADS2	4.8534e-10	1.58619e-07	-6.22377	Pituitary	7.17013e-05	0.00784709	3.97057	Skin_Sun_Exposed_Lower_leg	1.52869e-12	8.66795e-10	-7.07186	NA	NA	NA	1	1	1	0	3	-1.5968	-7.64861	-0.258284	-5.65276	-1.76176	8.16864	NA	NA	0.11031	2.0317e-14	0.796188	1.57894e-08	0.0781096	3.11895e-16	NA	NA	0.64779	1.05068e-11	0.975443	3.67163e-06	0.67453	1.61897e-13	NA	NA
FADS2	4.8534e-10	1.58619e-07	-6.22377	Pituitary	7.17013e-05	0.00784709	3.97057	Small_Intestine_Terminal_Ileum	3.44513e-06	0.000696558	4.64232	NA	NA	NA	1	1	1	0	3	-1.5968	-7.64861	-0.258284	-5.65276	-0.19054	-6.56678	NA	NA	0.11031	2.0317e-14	0.796188	1.57894e-08	0.848886	5.14157e-11	NA	NA	0.64779	1.05068e-11	0.975443	3.67163e-06	0.98169	1.65591e-08	NA	NA
FADS2	4.8534e-10	1.58619e-07	-6.22377	Pituitary	7.17013e-05	0.00784709	3.97057	Testis	3.58374e-09	1.70306e-06	5.90234	NA	NA	NA	1	1	1	0	3	-1.5968	-7.64861	-0.258284	-5.65276	0.549114	-7.63504	NA	NA	0.11031	2.0317e-14	0.796188	1.57894e-08	0.582928	2.25745e-14	NA	NA	0.64779	1.05068e-11	0.975443	3.67163e-06	0.945323	1.33874e-11	NA	NA
FADS2	4.8534e-10	1.58619e-07	-6.22377	Pituitary	7.17013e-05	0.00784709	3.97057	Uterus	1.52869e-12	8.92236e-10	-7.07186	NA	NA	NA	1	1	1	0	3	-1.5968	-7.64861	-0.258284	-5.65276	-1.76176	8.16864	NA	NA	0.11031	2.0317e-14	0.796188	1.57894e-08	0.0781096	3.11895e-16	NA	NA	0.64779	1.05068e-11	0.975443	3.67163e-06	0.663173	1.89788e-13	NA	NA
FADS2	4.8534e-10	1.58619e-07	-6.22377	Pituitary	7.17013e-05	0.00784709	3.97057	smultixcan	2.76222e-12	1.66424e-09	-6.90212	NA	NA	NA	1	1	1	0	3	-1.5968	-7.64861	-0.258284	-5.65276	-1.4758	8.19547	NA	NA	0.11031	2.0317e-14	0.796188	1.57894e-08	0.13173	1.15516e-16	NA	NA	0.64779	1.05068e-11	0.975443	3.67163e-06	0.714842	6.66792e-14	NA	NA
FADS2	4.8534e-10	1.58619e-07	-6.22377	Prostate	4.63528e-06	0.00100221	4.58065	Adipose_Subcutaneous	3.44513e-06	0.000662855	4.64232	NA	NA	NA	1	1	1	0	3	-1.5968	-7.64861	0.227837	-6.04593	-0.19054	-6.56678	NA	NA	0.11031	2.0317e-14	0.819773	1.48549e-09	0.848886	5.14157e-11	NA	NA	0.64779	1.05068e-11	0.981726	3.96432e-07	0.979641	1.63045e-08	NA	NA
FADS2	4.8534e-10	1.58619e-07	-6.22377	Prostate	4.63528e-06	0.00100221	4.58065	Adipose_Visceral_Omentum	1.8345e-05	0.002466	4.28414	NA	NA	NA	1	1	1	0	3	-1.5968	-7.64861	0.227837	-6.04593	-1.01155	-6.79685	NA	NA	0.11031	2.0317e-14	0.819773	1.48549e-09	0.311753	1.06928e-11	NA	NA	0.64779	1.05068e-11	0.981726	3.96432e-07	0.853331	3.50109e-09	NA	NA
FADS2	4.8534e-10	1.58619e-07	-6.22377	Prostate	4.63528e-06	0.00100221	4.58065	Artery_Aorta	1.52869e-12	8.37287e-10	-7.07186	NA	NA	NA	1	1	1	0	3	-1.5968	-7.64861	0.227837	-6.04593	-1.76176	8.16864	NA	NA	0.11031	2.0317e-14	0.819773	1.48549e-09	0.0781096	3.11895e-16	NA	NA	0.64779	1.05068e-11	0.981726	3.96432e-07	0.662082	1.66235e-13	NA	NA
FADS2	4.8534e-10	1.58619e-07	-6.22377	Prostate	4.63528e-06	0.00100221	4.58065	Artery_Coronary	3.44513e-06	0.000636409	4.64232	NA	NA	NA	1	1	1	0	3	-1.5968	-7.64861	0.227837	-6.04593	-0.19054	-6.56678	NA	NA	0.11031	2.0317e-14	0.819773	1.48549e-09	0.848886	5.14157e-11	NA	NA	0.64779	1.05068e-11	0.981726	3.96432e-07	0.974521	1.75527e-08	NA	NA
FADS2	4.8534e-10	1.58619e-07	-6.22377	Prostate	4.63528e-06	0.00100221	4.58065	Artery_Tibial	1.52869e-12	8.66824e-10	-7.07186	NA	NA	NA	1	1	1	0	3	-1.5968	-7.64861	0.227837	-6.04593	-1.76176	8.16864	NA	NA	0.11031	2.0317e-14	0.819773	1.48549e-09	0.0781096	3.11895e-16	NA	NA	0.64779	1.05068e-11	0.981726	3.96432e-07	0.660252	1.6578e-13	NA	NA
FADS2	4.8534e-10	1.58619e-07	-6.22377	Prostate	4.63528e-06	0.00100221	4.58065	Brain_Amygdala	1.67054e-12	1.58455e-09	-7.05954	NA	NA	NA	1	1	1	0	3	-1.5968	-7.64861	0.227837	-6.04593	-1.68541	8.227	NA	NA	0.11031	2.0317e-14	0.819773	1.48549e-09	0.0919099	1.91963e-16	NA	NA	0.64779	1.05068e-11	0.981726	3.96432e-07	0.709338	1.72109e-13	NA	NA
FADS2	4.8534e-10	1.58619e-07	-6.22377	Prostate	4.63528e-06	0.00100221	4.58065	Brain_Cerebellar_Hemisphere	1.67054e-12	9.61623e-10	-7.05954	NA	NA	NA	1	1	1	0	3	-1.5968	-7.64861	0.227837	-6.04593	-1.68541	8.227	NA	NA	0.11031	2.0317e-14	0.819773	1.48549e-09	0.0919099	1.91963e-16	NA	NA	0.64779	1.05068e-11	0.981726	3.96432e-07	0.677294	1.03299e-13	NA	NA
FADS2	4.8534e-10	1.58619e-07	-6.22377	Prostate	4.63528e-06	0.00100221	4.58065	Brain_Cerebellum	1.67054e-12	9.70996e-10	-7.05954	NA	NA	NA	1	1	1	0	3	-1.5968	-7.64861	0.227837	-6.04593	-1.68541	8.227	NA	NA	0.11031	2.0317e-14	0.819773	1.48549e-09	0.0919099	1.91963e-16	NA	NA	0.64779	1.05068e-11	0.981726	3.96432e-07	0.689704	1.16525e-13	NA	NA
FADS2	4.8534e-10	1.58619e-07	-6.22377	Prostate	4.63528e-06	0.00100221	4.58065	Brain_Cortex	4.55985e-05	0.005458	-4.07711	NA	NA	NA	1	1	1	0	3	-1.5968	-7.64861	0.227837	-6.04593	0.334694	5.83476	NA	NA	0.11031	2.0317e-14	0.819773	1.48549e-09	0.737856	5.38678e-09	NA	NA	0.64779	1.05068e-11	0.981726	3.96432e-07	0.9623	1.06949e-06	NA	NA
FADS2	4.8534e-10	1.58619e-07	-6.22377	Prostate	4.63528e-06	0.00100221	4.58065	Brain_Frontal_Cortex_BA9	1.67054e-12	1.14132e-09	-7.05954	NA	NA	NA	1	1	1	0	3	-1.5968	-7.64861	0.227837	-6.04593	-1.68541	8.227	NA	NA	0.11031	2.0317e-14	0.819773	1.48549e-09	0.0919099	1.91963e-16	NA	NA	0.64779	1.05068e-11	0.981726	3.96432e-07	0.682542	1.11428e-13	NA	NA
FADS2	4.8534e-10	1.58619e-07	-6.22377	Prostate	4.63528e-06	0.00100221	4.58065	Brain_Spinal_cord_cervical_c-1	4.55985e-05	0.00626716	-4.07711	NA	NA	NA	1	1	1	0	3	-1.5968	-7.64861	0.227837	-6.04593	0.334694	5.83476	NA	NA	0.11031	2.0317e-14	0.819773	1.48549e-09	0.737856	5.38678e-09	NA	NA	0.64779	1.05068e-11	0.981726	3.96432e-07	0.960582	1.26947e-06	NA	NA
FADS2	4.8534e-10	1.58619e-07	-6.22377	Prostate	4.63528e-06	0.00100221	4.58065	Breast_Mammary_Tissue	1.67054e-12	9.26056e-10	-7.05954	NA	NA	NA	1	1	1	0	3	-1.5968	-7.64861	0.227837	-6.04593	-1.68541	8.227	NA	NA	0.11031	2.0317e-14	0.819773	1.48549e-09	0.0919099	1.91963e-16	NA	NA	0.64779	1.05068e-11	0.981726	3.96432e-07	0.688801	1.04856e-13	NA	NA
FADS2	4.8534e-10	1.58619e-07	-6.22377	Prostate	4.63528e-06	0.00100221	4.58065	Esophagus_Muscularis	2.02166e-05	0.00275809	4.26248	NA	NA	NA	1	1	1	0	3	-1.5968	-7.64861	0.227837	-6.04593	-1.01817	-6.77285	NA	NA	0.11031	2.0317e-14	0.819773	1.48549e-09	0.308596	1.26273e-11	NA	NA	0.64779	1.05068e-11	0.981726	3.96432e-07	0.860222	4.03151e-09	NA	NA
FADS2	4.8534e-10	1.58619e-07	-6.22377	Prostate	4.63528e-06	0.00100221	4.58065	Heart_Left_Ventricle	7.17013e-05	0.00792837	-3.97057	NA	NA	NA	1	1	1	0	3	-1.5968	-7.64861	0.227837	-6.04593	0.258284	5.65276	NA	NA	0.11031	2.0317e-14	0.819773	1.48549e-09	0.796188	1.57894e-08	NA	NA	0.64779	1.05068e-11	0.981726	3.96432e-07	0.973027	3.00312e-06	NA	NA
FADS2	4.8534e-10	1.58619e-07	-6.22377	Prostate	4.63528e-06	0.00100221	4.58065	Lung	3.44513e-06	0.000658253	4.64232	NA	NA	NA	1	1	1	0	3	-1.5968	-7.64861	0.227837	-6.04593	-0.19054	-6.56678	NA	NA	0.11031	2.0317e-14	0.819773	1.48549e-09	0.848886	5.14157e-11	NA	NA	0.64779	1.05068e-11	0.981726	3.96432e-07	0.980739	1.56295e-08	NA	NA
FADS2	4.8534e-10	1.58619e-07	-6.22377	Prostate	4.63528e-06	0.00100221	4.58065	Muscle_Skeletal	1.52869e-12	9.7953e-10	-7.07186	NA	NA	NA	1	1	1	0	3	-1.5968	-7.64861	0.227837	-6.04593	-1.76176	8.16864	NA	NA	0.11031	2.0317e-14	0.819773	1.48549e-09	0.0781096	3.11895e-16	NA	NA	0.64779	1.05068e-11	0.981726	3.96432e-07	0.665421	1.61383e-13	NA	NA
FADS2	4.8534e-10	1.58619e-07	-6.22377	Prostate	4.63528e-06	0.00100221	4.58065	Nerve_Tibial	1.52869e-12	7.96608e-10	-7.07186	NA	NA	NA	1	1	1	0	3	-1.5968	-7.64861	0.227837	-6.04593	-1.76176	8.16864	NA	NA	0.11031	2.0317e-14	0.819773	1.48549e-09	0.0781096	3.11895e-16	NA	NA	0.64779	1.05068e-11	0.981726	3.96432e-07	0.658241	1.71651e-13	NA	NA
FADS2	4.8534e-10	1.58619e-07	-6.22377	Prostate	4.63528e-06	0.00100221	4.58065	Ovary	1.52869e-12	8.94079e-10	-7.07186	NA	NA	NA	1	1	1	0	3	-1.5968	-7.64861	0.227837	-6.04593	-1.76176	8.16864	NA	NA	0.11031	2.0317e-14	0.819773	1.48549e-09	0.0781096	3.11895e-16	NA	NA	0.64779	1.05068e-11	0.981726	3.96432e-07	0.666211	1.87155e-13	NA	NA
FADS2	4.8534e-10	1.58619e-07	-6.22377	Prostate	4.63528e-06	0.00100221	4.58065	Pancreas	7.34239e-11	4.02573e-08	-6.51349	NA	NA	NA	1	1	1	0	3	-1.5968	-7.64861	0.227837	-6.04593	-0.996749	8.17525	NA	NA	0.11031	2.0317e-14	0.819773	1.48549e-09	0.318886	2.95241e-16	NA	NA	0.64779	1.05068e-11	0.981726	3.96432e-07	0.860422	1.72975e-13	NA	NA
FADS2	4.8534e-10	1.58619e-07	-6.22377	Prostate	4.63528e-06	0.00100221	4.58065	Pituitary	1.67054e-12	1.11401e-09	-7.05954	NA	NA	NA	1	1	1	0	3	-1.5968	-7.64861	0.227837	-6.04593	-1.68541	8.227	NA	NA	0.11031	2.0317e-14	0.819773	1.48549e-09	0.0919099	1.91963e-16	NA	NA	0.64779	1.05068e-11	0.981726	3.96432e-07	0.689743	1.07099e-13	NA	NA
FADS2	4.8534e-10	1.58619e-07	-6.22377	Prostate	4.63528e-06	0.00100221	4.58065	Skin_Sun_Exposed_Lower_leg	1.52869e-12	8.66795e-10	-7.07186	NA	NA	NA	1	1	1	0	3	-1.5968	-7.64861	0.227837	-6.04593	-1.76176	8.16864	NA	NA	0.11031	2.0317e-14	0.819773	1.48549e-09	0.0781096	3.11895e-16	NA	NA	0.64779	1.05068e-11	0.981726	3.96432e-07	0.67453	1.61897e-13	NA	NA
FADS2	4.8534e-10	1.58619e-07	-6.22377	Prostate	4.63528e-06	0.00100221	4.58065	Small_Intestine_Terminal_Ileum	3.44513e-06	0.000696558	4.64232	NA	NA	NA	1	1	1	0	3	-1.5968	-7.64861	0.227837	-6.04593	-0.19054	-6.56678	NA	NA	0.11031	2.0317e-14	0.819773	1.48549e-09	0.848886	5.14157e-11	NA	NA	0.64779	1.05068e-11	0.981726	3.96432e-07	0.98169	1.65591e-08	NA	NA
FADS2	4.8534e-10	1.58619e-07	-6.22377	Prostate	4.63528e-06	0.00100221	4.58065	Testis	3.58374e-09	1.70306e-06	5.90234	NA	NA	NA	1	1	1	0	3	-1.5968	-7.64861	0.227837	-6.04593	0.549114	-7.63504	NA	NA	0.11031	2.0317e-14	0.819773	1.48549e-09	0.582928	2.25745e-14	NA	NA	0.64779	1.05068e-11	0.981726	3.96432e-07	0.945323	1.33874e-11	NA	NA
FADS2	4.8534e-10	1.58619e-07	-6.22377	Prostate	4.63528e-06	0.00100221	4.58065	Uterus	1.52869e-12	8.92236e-10	-7.07186	NA	NA	NA	1	1	1	0	3	-1.5968	-7.64861	0.227837	-6.04593	-1.76176	8.16864	NA	NA	0.11031	2.0317e-14	0.819773	1.48549e-09	0.0781096	3.11895e-16	NA	NA	0.64779	1.05068e-11	0.981726	3.96432e-07	0.663173	1.89788e-13	NA	NA
FADS2	4.8534e-10	1.58619e-07	-6.22377	Prostate	4.63528e-06	0.00100221	4.58065	smultixcan	2.76222e-12	1.66424e-09	-6.90212	NA	NA	NA	1	1	1	0	3	-1.5968	-7.64861	0.227837	-6.04593	-1.4758	8.19547	NA	NA	0.11031	2.0317e-14	0.819773	1.48549e-09	0.13173	1.15516e-16	NA	NA	0.64779	1.05068e-11	0.981726	3.96432e-07	0.714842	6.66792e-14	NA	NA
FADS2	4.8534e-10	1.58619e-07	-6.22377	Skin_Not_Sun_Exposed_Suprapubic	4.63528e-06	0.00102749	4.58065	Adipose_Subcutaneous	3.44513e-06	0.000662855	4.64232	NA	NA	NA	1	1	1	0	3	-1.5968	-7.64861	0.227837	-6.04593	-0.19054	-6.56678	NA	NA	0.11031	2.0317e-14	0.819773	1.48549e-09	0.848886	5.14157e-11	NA	NA	0.64779	1.05068e-11	0.982607	3.5225e-07	0.979641	1.63045e-08	NA	NA
FADS2	4.8534e-10	1.58619e-07	-6.22377	Skin_Not_Sun_Exposed_Suprapubic	4.63528e-06	0.00102749	4.58065	Adipose_Visceral_Omentum	1.8345e-05	0.002466	4.28414	NA	NA	NA	1	1	1	0	3	-1.5968	-7.64861	0.227837	-6.04593	-1.01155	-6.79685	NA	NA	0.11031	2.0317e-14	0.819773	1.48549e-09	0.311753	1.06928e-11	NA	NA	0.64779	1.05068e-11	0.982607	3.5225e-07	0.853331	3.50109e-09	NA	NA
FADS2	4.8534e-10	1.58619e-07	-6.22377	Skin_Not_Sun_Exposed_Suprapubic	4.63528e-06	0.00102749	4.58065	Artery_Aorta	1.52869e-12	8.37287e-10	-7.07186	NA	NA	NA	1	1	1	0	3	-1.5968	-7.64861	0.227837	-6.04593	-1.76176	8.16864	NA	NA	0.11031	2.0317e-14	0.819773	1.48549e-09	0.0781096	3.11895e-16	NA	NA	0.64779	1.05068e-11	0.982607	3.5225e-07	0.662082	1.66235e-13	NA	NA
FADS2	4.8534e-10	1.58619e-07	-6.22377	Skin_Not_Sun_Exposed_Suprapubic	4.63528e-06	0.00102749	4.58065	Artery_Coronary	3.44513e-06	0.000636409	4.64232	NA	NA	NA	1	1	1	0	3	-1.5968	-7.64861	0.227837	-6.04593	-0.19054	-6.56678	NA	NA	0.11031	2.0317e-14	0.819773	1.48549e-09	0.848886	5.14157e-11	NA	NA	0.64779	1.05068e-11	0.982607	3.5225e-07	0.974521	1.75527e-08	NA	NA
FADS2	4.8534e-10	1.58619e-07	-6.22377	Skin_Not_Sun_Exposed_Suprapubic	4.63528e-06	0.00102749	4.58065	Artery_Tibial	1.52869e-12	8.66824e-10	-7.07186	NA	NA	NA	1	1	1	0	3	-1.5968	-7.64861	0.227837	-6.04593	-1.76176	8.16864	NA	NA	0.11031	2.0317e-14	0.819773	1.48549e-09	0.0781096	3.11895e-16	NA	NA	0.64779	1.05068e-11	0.982607	3.5225e-07	0.660252	1.6578e-13	NA	NA
FADS2	4.8534e-10	1.58619e-07	-6.22377	Skin_Not_Sun_Exposed_Suprapubic	4.63528e-06	0.00102749	4.58065	Brain_Amygdala	1.67054e-12	1.58455e-09	-7.05954	NA	NA	NA	1	1	1	0	3	-1.5968	-7.64861	0.227837	-6.04593	-1.68541	8.227	NA	NA	0.11031	2.0317e-14	0.819773	1.48549e-09	0.0919099	1.91963e-16	NA	NA	0.64779	1.05068e-11	0.982607	3.5225e-07	0.709338	1.72109e-13	NA	NA
FADS2	4.8534e-10	1.58619e-07	-6.22377	Skin_Not_Sun_Exposed_Suprapubic	4.63528e-06	0.00102749	4.58065	Brain_Cerebellar_Hemisphere	1.67054e-12	9.61623e-10	-7.05954	NA	NA	NA	1	1	1	0	3	-1.5968	-7.64861	0.227837	-6.04593	-1.68541	8.227	NA	NA	0.11031	2.0317e-14	0.819773	1.48549e-09	0.0919099	1.91963e-16	NA	NA	0.64779	1.05068e-11	0.982607	3.5225e-07	0.677294	1.03299e-13	NA	NA
FADS2	4.8534e-10	1.58619e-07	-6.22377	Skin_Not_Sun_Exposed_Suprapubic	4.63528e-06	0.00102749	4.58065	Brain_Cerebellum	1.67054e-12	9.70996e-10	-7.05954	NA	NA	NA	1	1	1	0	3	-1.5968	-7.64861	0.227837	-6.04593	-1.68541	8.227	NA	NA	0.11031	2.0317e-14	0.819773	1.48549e-09	0.0919099	1.91963e-16	NA	NA	0.64779	1.05068e-11	0.982607	3.5225e-07	0.689704	1.16525e-13	NA	NA
FADS2	4.8534e-10	1.58619e-07	-6.22377	Skin_Not_Sun_Exposed_Suprapubic	4.63528e-06	0.00102749	4.58065	Brain_Cortex	4.55985e-05	0.005458	-4.07711	NA	NA	NA	1	1	1	0	3	-1.5968	-7.64861	0.227837	-6.04593	0.334694	5.83476	NA	NA	0.11031	2.0317e-14	0.819773	1.48549e-09	0.737856	5.38678e-09	NA	NA	0.64779	1.05068e-11	0.982607	3.5225e-07	0.9623	1.06949e-06	NA	NA
FADS2	4.8534e-10	1.58619e-07	-6.22377	Skin_Not_Sun_Exposed_Suprapubic	4.63528e-06	0.00102749	4.58065	Brain_Frontal_Cortex_BA9	1.67054e-12	1.14132e-09	-7.05954	NA	NA	NA	1	1	1	0	3	-1.5968	-7.64861	0.227837	-6.04593	-1.68541	8.227	NA	NA	0.11031	2.0317e-14	0.819773	1.48549e-09	0.0919099	1.91963e-16	NA	NA	0.64779	1.05068e-11	0.982607	3.5225e-07	0.682542	1.11428e-13	NA	NA
FADS2	4.8534e-10	1.58619e-07	-6.22377	Skin_Not_Sun_Exposed_Suprapubic	4.63528e-06	0.00102749	4.58065	Brain_Spinal_cord_cervical_c-1	4.55985e-05	0.00626716	-4.07711	NA	NA	NA	1	1	1	0	3	-1.5968	-7.64861	0.227837	-6.04593	0.334694	5.83476	NA	NA	0.11031	2.0317e-14	0.819773	1.48549e-09	0.737856	5.38678e-09	NA	NA	0.64779	1.05068e-11	0.982607	3.5225e-07	0.960582	1.26947e-06	NA	NA
FADS2	4.8534e-10	1.58619e-07	-6.22377	Skin_Not_Sun_Exposed_Suprapubic	4.63528e-06	0.00102749	4.58065	Breast_Mammary_Tissue	1.67054e-12	9.26056e-10	-7.05954	NA	NA	NA	1	1	1	0	3	-1.5968	-7.64861	0.227837	-6.04593	-1.68541	8.227	NA	NA	0.11031	2.0317e-14	0.819773	1.48549e-09	0.0919099	1.91963e-16	NA	NA	0.64779	1.05068e-11	0.982607	3.5225e-07	0.688801	1.04856e-13	NA	NA
FADS2	4.8534e-10	1.58619e-07	-6.22377	Skin_Not_Sun_Exposed_Suprapubic	4.63528e-06	0.00102749	4.58065	Esophagus_Muscularis	2.02166e-05	0.00275809	4.26248	NA	NA	NA	1	1	1	0	3	-1.5968	-7.64861	0.227837	-6.04593	-1.01817	-6.77285	NA	NA	0.11031	2.0317e-14	0.819773	1.48549e-09	0.308596	1.26273e-11	NA	NA	0.64779	1.05068e-11	0.982607	3.5225e-07	0.860222	4.03151e-09	NA	NA
FADS2	4.8534e-10	1.58619e-07	-6.22377	Skin_Not_Sun_Exposed_Suprapubic	4.63528e-06	0.00102749	4.58065	Heart_Left_Ventricle	7.17013e-05	0.00792837	-3.97057	NA	NA	NA	1	1	1	0	3	-1.5968	-7.64861	0.227837	-6.04593	0.258284	5.65276	NA	NA	0.11031	2.0317e-14	0.819773	1.48549e-09	0.796188	1.57894e-08	NA	NA	0.64779	1.05068e-11	0.982607	3.5225e-07	0.973027	3.00312e-06	NA	NA
FADS2	4.8534e-10	1.58619e-07	-6.22377	Skin_Not_Sun_Exposed_Suprapubic	4.63528e-06	0.00102749	4.58065	Lung	3.44513e-06	0.000658253	4.64232	NA	NA	NA	1	1	1	0	3	-1.5968	-7.64861	0.227837	-6.04593	-0.19054	-6.56678	NA	NA	0.11031	2.0317e-14	0.819773	1.48549e-09	0.848886	5.14157e-11	NA	NA	0.64779	1.05068e-11	0.982607	3.5225e-07	0.980739	1.56295e-08	NA	NA
FADS2	4.8534e-10	1.58619e-07	-6.22377	Skin_Not_Sun_Exposed_Suprapubic	4.63528e-06	0.00102749	4.58065	Muscle_Skeletal	1.52869e-12	9.7953e-10	-7.07186	NA	NA	NA	1	1	1	0	3	-1.5968	-7.64861	0.227837	-6.04593	-1.76176	8.16864	NA	NA	0.11031	2.0317e-14	0.819773	1.48549e-09	0.0781096	3.11895e-16	NA	NA	0.64779	1.05068e-11	0.982607	3.5225e-07	0.665421	1.61383e-13	NA	NA
FADS2	4.8534e-10	1.58619e-07	-6.22377	Skin_Not_Sun_Exposed_Suprapubic	4.63528e-06	0.00102749	4.58065	Nerve_Tibial	1.52869e-12	7.96608e-10	-7.07186	NA	NA	NA	1	1	1	0	3	-1.5968	-7.64861	0.227837	-6.04593	-1.76176	8.16864	NA	NA	0.11031	2.0317e-14	0.819773	1.48549e-09	0.0781096	3.11895e-16	NA	NA	0.64779	1.05068e-11	0.982607	3.5225e-07	0.658241	1.71651e-13	NA	NA
FADS2	4.8534e-10	1.58619e-07	-6.22377	Skin_Not_Sun_Exposed_Suprapubic	4.63528e-06	0.00102749	4.58065	Ovary	1.52869e-12	8.94079e-10	-7.07186	NA	NA	NA	1	1	1	0	3	-1.5968	-7.64861	0.227837	-6.04593	-1.76176	8.16864	NA	NA	0.11031	2.0317e-14	0.819773	1.48549e-09	0.0781096	3.11895e-16	NA	NA	0.64779	1.05068e-11	0.982607	3.5225e-07	0.666211	1.87155e-13	NA	NA
FADS2	4.8534e-10	1.58619e-07	-6.22377	Skin_Not_Sun_Exposed_Suprapubic	4.63528e-06	0.00102749	4.58065	Pancreas	7.34239e-11	4.02573e-08	-6.51349	NA	NA	NA	1	1	1	0	3	-1.5968	-7.64861	0.227837	-6.04593	-0.996749	8.17525	NA	NA	0.11031	2.0317e-14	0.819773	1.48549e-09	0.318886	2.95241e-16	NA	NA	0.64779	1.05068e-11	0.982607	3.5225e-07	0.860422	1.72975e-13	NA	NA
FADS2	4.8534e-10	1.58619e-07	-6.22377	Skin_Not_Sun_Exposed_Suprapubic	4.63528e-06	0.00102749	4.58065	Pituitary	1.67054e-12	1.11401e-09	-7.05954	NA	NA	NA	1	1	1	0	3	-1.5968	-7.64861	0.227837	-6.04593	-1.68541	8.227	NA	NA	0.11031	2.0317e-14	0.819773	1.48549e-09	0.0919099	1.91963e-16	NA	NA	0.64779	1.05068e-11	0.982607	3.5225e-07	0.689743	1.07099e-13	NA	NA
FADS2	4.8534e-10	1.58619e-07	-6.22377	Skin_Not_Sun_Exposed_Suprapubic	4.63528e-06	0.00102749	4.58065	Skin_Sun_Exposed_Lower_leg	1.52869e-12	8.66795e-10	-7.07186	NA	NA	NA	1	1	1	0	3	-1.5968	-7.64861	0.227837	-6.04593	-1.76176	8.16864	NA	NA	0.11031	2.0317e-14	0.819773	1.48549e-09	0.0781096	3.11895e-16	NA	NA	0.64779	1.05068e-11	0.982607	3.5225e-07	0.67453	1.61897e-13	NA	NA
FADS2	4.8534e-10	1.58619e-07	-6.22377	Skin_Not_Sun_Exposed_Suprapubic	4.63528e-06	0.00102749	4.58065	Small_Intestine_Terminal_Ileum	3.44513e-06	0.000696558	4.64232	NA	NA	NA	1	1	1	0	3	-1.5968	-7.64861	0.227837	-6.04593	-0.19054	-6.56678	NA	NA	0.11031	2.0317e-14	0.819773	1.48549e-09	0.848886	5.14157e-11	NA	NA	0.64779	1.05068e-11	0.982607	3.5225e-07	0.98169	1.65591e-08	NA	NA
FADS2	4.8534e-10	1.58619e-07	-6.22377	Skin_Not_Sun_Exposed_Suprapubic	4.63528e-06	0.00102749	4.58065	Testis	3.58374e-09	1.70306e-06	5.90234	NA	NA	NA	1	1	1	0	3	-1.5968	-7.64861	0.227837	-6.04593	0.549114	-7.63504	NA	NA	0.11031	2.0317e-14	0.819773	1.48549e-09	0.582928	2.25745e-14	NA	NA	0.64779	1.05068e-11	0.982607	3.5225e-07	0.945323	1.33874e-11	NA	NA
FADS2	4.8534e-10	1.58619e-07	-6.22377	Skin_Not_Sun_Exposed_Suprapubic	4.63528e-06	0.00102749	4.58065	Uterus	1.52869e-12	8.92236e-10	-7.07186	NA	NA	NA	1	1	1	0	3	-1.5968	-7.64861	0.227837	-6.04593	-1.76176	8.16864	NA	NA	0.11031	2.0317e-14	0.819773	1.48549e-09	0.0781096	3.11895e-16	NA	NA	0.64779	1.05068e-11	0.982607	3.5225e-07	0.663173	1.89788e-13	NA	NA
FADS2	4.8534e-10	1.58619e-07	-6.22377	Skin_Not_Sun_Exposed_Suprapubic	4.63528e-06	0.00102749	4.58065	smultixcan	2.76222e-12	1.66424e-09	-6.90212	NA	NA	NA	1	1	1	0	3	-1.5968	-7.64861	0.227837	-6.04593	-1.4758	8.19547	NA	NA	0.11031	2.0317e-14	0.819773	1.48549e-09	0.13173	1.15516e-16	NA	NA	0.64779	1.05068e-11	0.982607	3.5225e-07	0.714842	6.66792e-14	NA	NA
FADS2	4.8534e-10	1.58619e-07	-6.22377	Skin_Sun_Exposed_Lower_leg	7.12215e-08	2.88773e-05	5.38806	Adipose_Subcutaneous	3.44513e-06	0.000662855	4.64232	NA	NA	NA	1	1	1	0	3	-1.5968	-7.64861	-0.232447	-7.6499	-0.19054	-6.56678	NA	NA	0.11031	2.0317e-14	0.816191	2.01141e-14	0.848886	5.14157e-11	NA	NA	0.64779	1.05068e-11	0.976302	1.22166e-11	0.979641	1.63045e-08	NA	NA
FADS2	4.8534e-10	1.58619e-07	-6.22377	Skin_Sun_Exposed_Lower_leg	7.12215e-08	2.88773e-05	5.38806	Adipose_Visceral_Omentum	1.8345e-05	0.002466	4.28414	NA	NA	NA	1	1	1	0	3	-1.5968	-7.64861	-0.232447	-7.6499	-1.01155	-6.79685	NA	NA	0.11031	2.0317e-14	0.816191	2.01141e-14	0.311753	1.06928e-11	NA	NA	0.64779	1.05068e-11	0.976302	1.22166e-11	0.853331	3.50109e-09	NA	NA
FADS2	4.8534e-10	1.58619e-07	-6.22377	Skin_Sun_Exposed_Lower_leg	7.12215e-08	2.88773e-05	5.38806	Artery_Aorta	1.52869e-12	8.37287e-10	-7.07186	NA	NA	NA	1	1	1	0	3	-1.5968	-7.64861	-0.232447	-7.6499	-1.76176	8.16864	NA	NA	0.11031	2.0317e-14	0.816191	2.01141e-14	0.0781096	3.11895e-16	NA	NA	0.64779	1.05068e-11	0.976302	1.22166e-11	0.662082	1.66235e-13	NA	NA
FADS2	4.8534e-10	1.58619e-07	-6.22377	Skin_Sun_Exposed_Lower_leg	7.12215e-08	2.88773e-05	5.38806	Artery_Coronary	3.44513e-06	0.000636409	4.64232	NA	NA	NA	1	1	1	0	3	-1.5968	-7.64861	-0.232447	-7.6499	-0.19054	-6.56678	NA	NA	0.11031	2.0317e-14	0.816191	2.01141e-14	0.848886	5.14157e-11	NA	NA	0.64779	1.05068e-11	0.976302	1.22166e-11	0.974521	1.75527e-08	NA	NA
FADS2	4.8534e-10	1.58619e-07	-6.22377	Skin_Sun_Exposed_Lower_leg	7.12215e-08	2.88773e-05	5.38806	Artery_Tibial	1.52869e-12	8.66824e-10	-7.07186	NA	NA	NA	1	1	1	0	3	-1.5968	-7.64861	-0.232447	-7.6499	-1.76176	8.16864	NA	NA	0.11031	2.0317e-14	0.816191	2.01141e-14	0.0781096	3.11895e-16	NA	NA	0.64779	1.05068e-11	0.976302	1.22166e-11	0.660252	1.6578e-13	NA	NA
FADS2	4.8534e-10	1.58619e-07	-6.22377	Skin_Sun_Exposed_Lower_leg	7.12215e-08	2.88773e-05	5.38806	Brain_Amygdala	1.67054e-12	1.58455e-09	-7.05954	NA	NA	NA	1	1	1	0	3	-1.5968	-7.64861	-0.232447	-7.6499	-1.68541	8.227	NA	NA	0.11031	2.0317e-14	0.816191	2.01141e-14	0.0919099	1.91963e-16	NA	NA	0.64779	1.05068e-11	0.976302	1.22166e-11	0.709338	1.72109e-13	NA	NA
FADS2	4.8534e-10	1.58619e-07	-6.22377	Skin_Sun_Exposed_Lower_leg	7.12215e-08	2.88773e-05	5.38806	Brain_Cerebellar_Hemisphere	1.67054e-12	9.61623e-10	-7.05954	NA	NA	NA	1	1	1	0	3	-1.5968	-7.64861	-0.232447	-7.6499	-1.68541	8.227	NA	NA	0.11031	2.0317e-14	0.816191	2.01141e-14	0.0919099	1.91963e-16	NA	NA	0.64779	1.05068e-11	0.976302	1.22166e-11	0.677294	1.03299e-13	NA	NA
FADS2	4.8534e-10	1.58619e-07	-6.22377	Skin_Sun_Exposed_Lower_leg	7.12215e-08	2.88773e-05	5.38806	Brain_Cerebellum	1.67054e-12	9.70996e-10	-7.05954	NA	NA	NA	1	1	1	0	3	-1.5968	-7.64861	-0.232447	-7.6499	-1.68541	8.227	NA	NA	0.11031	2.0317e-14	0.816191	2.01141e-14	0.0919099	1.91963e-16	NA	NA	0.64779	1.05068e-11	0.976302	1.22166e-11	0.689704	1.16525e-13	NA	NA
FADS2	4.8534e-10	1.58619e-07	-6.22377	Skin_Sun_Exposed_Lower_leg	7.12215e-08	2.88773e-05	5.38806	Brain_Cortex	4.55985e-05	0.005458	-4.07711	NA	NA	NA	1	1	1	0	3	-1.5968	-7.64861	-0.232447	-7.6499	0.334694	5.83476	NA	NA	0.11031	2.0317e-14	0.816191	2.01141e-14	0.737856	5.38678e-09	NA	NA	0.64779	1.05068e-11	0.976302	1.22166e-11	0.9623	1.06949e-06	NA	NA
FADS2	4.8534e-10	1.58619e-07	-6.22377	Skin_Sun_Exposed_Lower_leg	7.12215e-08	2.88773e-05	5.38806	Brain_Frontal_Cortex_BA9	1.67054e-12	1.14132e-09	-7.05954	NA	NA	NA	1	1	1	0	3	-1.5968	-7.64861	-0.232447	-7.6499	-1.68541	8.227	NA	NA	0.11031	2.0317e-14	0.816191	2.01141e-14	0.0919099	1.91963e-16	NA	NA	0.64779	1.05068e-11	0.976302	1.22166e-11	0.682542	1.11428e-13	NA	NA
FADS2	4.8534e-10	1.58619e-07	-6.22377	Skin_Sun_Exposed_Lower_leg	7.12215e-08	2.88773e-05	5.38806	Brain_Spinal_cord_cervical_c-1	4.55985e-05	0.00626716	-4.07711	NA	NA	NA	1	1	1	0	3	-1.5968	-7.64861	-0.232447	-7.6499	0.334694	5.83476	NA	NA	0.11031	2.0317e-14	0.816191	2.01141e-14	0.737856	5.38678e-09	NA	NA	0.64779	1.05068e-11	0.976302	1.22166e-11	0.960582	1.26947e-06	NA	NA
FADS2	4.8534e-10	1.58619e-07	-6.22377	Skin_Sun_Exposed_Lower_leg	7.12215e-08	2.88773e-05	5.38806	Breast_Mammary_Tissue	1.67054e-12	9.26056e-10	-7.05954	NA	NA	NA	1	1	1	0	3	-1.5968	-7.64861	-0.232447	-7.6499	-1.68541	8.227	NA	NA	0.11031	2.0317e-14	0.816191	2.01141e-14	0.0919099	1.91963e-16	NA	NA	0.64779	1.05068e-11	0.976302	1.22166e-11	0.688801	1.04856e-13	NA	NA
FADS2	4.8534e-10	1.58619e-07	-6.22377	Skin_Sun_Exposed_Lower_leg	7.12215e-08	2.88773e-05	5.38806	Esophagus_Muscularis	2.02166e-05	0.00275809	4.26248	NA	NA	NA	1	1	1	0	3	-1.5968	-7.64861	-0.232447	-7.6499	-1.01817	-6.77285	NA	NA	0.11031	2.0317e-14	0.816191	2.01141e-14	0.308596	1.26273e-11	NA	NA	0.64779	1.05068e-11	0.976302	1.22166e-11	0.860222	4.03151e-09	NA	NA
FADS2	4.8534e-10	1.58619e-07	-6.22377	Skin_Sun_Exposed_Lower_leg	7.12215e-08	2.88773e-05	5.38806	Heart_Left_Ventricle	7.17013e-05	0.00792837	-3.97057	NA	NA	NA	1	1	1	0	3	-1.5968	-7.64861	-0.232447	-7.6499	0.258284	5.65276	NA	NA	0.11031	2.0317e-14	0.816191	2.01141e-14	0.796188	1.57894e-08	NA	NA	0.64779	1.05068e-11	0.976302	1.22166e-11	0.973027	3.00312e-06	NA	NA
FADS2	4.8534e-10	1.58619e-07	-6.22377	Skin_Sun_Exposed_Lower_leg	7.12215e-08	2.88773e-05	5.38806	Lung	3.44513e-06	0.000658253	4.64232	NA	NA	NA	1	1	1	0	3	-1.5968	-7.64861	-0.232447	-7.6499	-0.19054	-6.56678	NA	NA	0.11031	2.0317e-14	0.816191	2.01141e-14	0.848886	5.14157e-11	NA	NA	0.64779	1.05068e-11	0.976302	1.22166e-11	0.980739	1.56295e-08	NA	NA
FADS2	4.8534e-10	1.58619e-07	-6.22377	Skin_Sun_Exposed_Lower_leg	7.12215e-08	2.88773e-05	5.38806	Muscle_Skeletal	1.52869e-12	9.7953e-10	-7.07186	NA	NA	NA	1	1	1	0	3	-1.5968	-7.64861	-0.232447	-7.6499	-1.76176	8.16864	NA	NA	0.11031	2.0317e-14	0.816191	2.01141e-14	0.0781096	3.11895e-16	NA	NA	0.64779	1.05068e-11	0.976302	1.22166e-11	0.665421	1.61383e-13	NA	NA
FADS2	4.8534e-10	1.58619e-07	-6.22377	Skin_Sun_Exposed_Lower_leg	7.12215e-08	2.88773e-05	5.38806	Nerve_Tibial	1.52869e-12	7.96608e-10	-7.07186	NA	NA	NA	1	1	1	0	3	-1.5968	-7.64861	-0.232447	-7.6499	-1.76176	8.16864	NA	NA	0.11031	2.0317e-14	0.816191	2.01141e-14	0.0781096	3.11895e-16	NA	NA	0.64779	1.05068e-11	0.976302	1.22166e-11	0.658241	1.71651e-13	NA	NA
FADS2	4.8534e-10	1.58619e-07	-6.22377	Skin_Sun_Exposed_Lower_leg	7.12215e-08	2.88773e-05	5.38806	Ovary	1.52869e-12	8.94079e-10	-7.07186	NA	NA	NA	1	1	1	0	3	-1.5968	-7.64861	-0.232447	-7.6499	-1.76176	8.16864	NA	NA	0.11031	2.0317e-14	0.816191	2.01141e-14	0.0781096	3.11895e-16	NA	NA	0.64779	1.05068e-11	0.976302	1.22166e-11	0.666211	1.87155e-13	NA	NA
FADS2	4.8534e-10	1.58619e-07	-6.22377	Skin_Sun_Exposed_Lower_leg	7.12215e-08	2.88773e-05	5.38806	Pancreas	7.34239e-11	4.02573e-08	-6.51349	NA	NA	NA	1	1	1	0	3	-1.5968	-7.64861	-0.232447	-7.6499	-0.996749	8.17525	NA	NA	0.11031	2.0317e-14	0.816191	2.01141e-14	0.318886	2.95241e-16	NA	NA	0.64779	1.05068e-11	0.976302	1.22166e-11	0.860422	1.72975e-13	NA	NA
FADS2	4.8534e-10	1.58619e-07	-6.22377	Skin_Sun_Exposed_Lower_leg	7.12215e-08	2.88773e-05	5.38806	Pituitary	1.67054e-12	1.11401e-09	-7.05954	NA	NA	NA	1	1	1	0	3	-1.5968	-7.64861	-0.232447	-7.6499	-1.68541	8.227	NA	NA	0.11031	2.0317e-14	0.816191	2.01141e-14	0.0919099	1.91963e-16	NA	NA	0.64779	1.05068e-11	0.976302	1.22166e-11	0.689743	1.07099e-13	NA	NA
FADS2	4.8534e-10	1.58619e-07	-6.22377	Skin_Sun_Exposed_Lower_leg	7.12215e-08	2.88773e-05	5.38806	Skin_Sun_Exposed_Lower_leg	1.52869e-12	8.66795e-10	-7.07186	NA	NA	NA	1	1	1	0	3	-1.5968	-7.64861	-0.232447	-7.6499	-1.76176	8.16864	NA	NA	0.11031	2.0317e-14	0.816191	2.01141e-14	0.0781096	3.11895e-16	NA	NA	0.64779	1.05068e-11	0.976302	1.22166e-11	0.67453	1.61897e-13	NA	NA
FADS2	4.8534e-10	1.58619e-07	-6.22377	Skin_Sun_Exposed_Lower_leg	7.12215e-08	2.88773e-05	5.38806	Small_Intestine_Terminal_Ileum	3.44513e-06	0.000696558	4.64232	NA	NA	NA	1	1	1	0	3	-1.5968	-7.64861	-0.232447	-7.6499	-0.19054	-6.56678	NA	NA	0.11031	2.0317e-14	0.816191	2.01141e-14	0.848886	5.14157e-11	NA	NA	0.64779	1.05068e-11	0.976302	1.22166e-11	0.98169	1.65591e-08	NA	NA
FADS2	4.8534e-10	1.58619e-07	-6.22377	Skin_Sun_Exposed_Lower_leg	7.12215e-08	2.88773e-05	5.38806	Testis	3.58374e-09	1.70306e-06	5.90234	NA	NA	NA	1	1	1	0	3	-1.5968	-7.64861	-0.232447	-7.6499	0.549114	-7.63504	NA	NA	0.11031	2.0317e-14	0.816191	2.01141e-14	0.582928	2.25745e-14	NA	NA	0.64779	1.05068e-11	0.976302	1.22166e-11	0.945323	1.33874e-11	NA	NA
FADS2	4.8534e-10	1.58619e-07	-6.22377	Skin_Sun_Exposed_Lower_leg	7.12215e-08	2.88773e-05	5.38806	Uterus	1.52869e-12	8.92236e-10	-7.07186	NA	NA	NA	1	1	1	0	3	-1.5968	-7.64861	-0.232447	-7.6499	-1.76176	8.16864	NA	NA	0.11031	2.0317e-14	0.816191	2.01141e-14	0.0781096	3.11895e-16	NA	NA	0.64779	1.05068e-11	0.976302	1.22166e-11	0.663173	1.89788e-13	NA	NA
FADS2	4.8534e-10	1.58619e-07	-6.22377	Skin_Sun_Exposed_Lower_leg	7.12215e-08	2.88773e-05	5.38806	smultixcan	2.76222e-12	1.66424e-09	-6.90212	NA	NA	NA	1	1	1	0	3	-1.5968	-7.64861	-0.232447	-7.6499	-1.4758	8.19547	NA	NA	0.11031	2.0317e-14	0.816191	2.01141e-14	0.13173	1.15516e-16	NA	NA	0.64779	1.05068e-11	0.976302	1.22166e-11	0.714842	6.66792e-14	NA	NA
FADS2	4.8534e-10	1.58619e-07	-6.22377	Testis	4.63528e-06	0.000986984	4.58065	Adipose_Subcutaneous	3.44513e-06	0.000662855	4.64232	NA	NA	NA	1	1	1	0	3	-1.5968	-7.64861	0.227837	-6.04593	-0.19054	-6.56678	NA	NA	0.11031	2.0317e-14	0.819773	1.48549e-09	0.848886	5.14157e-11	NA	NA	0.64779	1.05068e-11	0.983294	4.87841e-07	0.979641	1.63045e-08	NA	NA
FADS2	4.8534e-10	1.58619e-07	-6.22377	Testis	4.63528e-06	0.000986984	4.58065	Adipose_Visceral_Omentum	1.8345e-05	0.002466	4.28414	NA	NA	NA	1	1	1	0	3	-1.5968	-7.64861	0.227837	-6.04593	-1.01155	-6.79685	NA	NA	0.11031	2.0317e-14	0.819773	1.48549e-09	0.311753	1.06928e-11	NA	NA	0.64779	1.05068e-11	0.983294	4.87841e-07	0.853331	3.50109e-09	NA	NA
FADS2	4.8534e-10	1.58619e-07	-6.22377	Testis	4.63528e-06	0.000986984	4.58065	Artery_Aorta	1.52869e-12	8.37287e-10	-7.07186	NA	NA	NA	1	1	1	0	3	-1.5968	-7.64861	0.227837	-6.04593	-1.76176	8.16864	NA	NA	0.11031	2.0317e-14	0.819773	1.48549e-09	0.0781096	3.11895e-16	NA	NA	0.64779	1.05068e-11	0.983294	4.87841e-07	0.662082	1.66235e-13	NA	NA
FADS2	4.8534e-10	1.58619e-07	-6.22377	Testis	4.63528e-06	0.000986984	4.58065	Artery_Coronary	3.44513e-06	0.000636409	4.64232	NA	NA	NA	1	1	1	0	3	-1.5968	-7.64861	0.227837	-6.04593	-0.19054	-6.56678	NA	NA	0.11031	2.0317e-14	0.819773	1.48549e-09	0.848886	5.14157e-11	NA	NA	0.64779	1.05068e-11	0.983294	4.87841e-07	0.974521	1.75527e-08	NA	NA
FADS2	4.8534e-10	1.58619e-07	-6.22377	Testis	4.63528e-06	0.000986984	4.58065	Artery_Tibial	1.52869e-12	8.66824e-10	-7.07186	NA	NA	NA	1	1	1	0	3	-1.5968	-7.64861	0.227837	-6.04593	-1.76176	8.16864	NA	NA	0.11031	2.0317e-14	0.819773	1.48549e-09	0.0781096	3.11895e-16	NA	NA	0.64779	1.05068e-11	0.983294	4.87841e-07	0.660252	1.6578e-13	NA	NA
FADS2	4.8534e-10	1.58619e-07	-6.22377	Testis	4.63528e-06	0.000986984	4.58065	Brain_Amygdala	1.67054e-12	1.58455e-09	-7.05954	NA	NA	NA	1	1	1	0	3	-1.5968	-7.64861	0.227837	-6.04593	-1.68541	8.227	NA	NA	0.11031	2.0317e-14	0.819773	1.48549e-09	0.0919099	1.91963e-16	NA	NA	0.64779	1.05068e-11	0.983294	4.87841e-07	0.709338	1.72109e-13	NA	NA
FADS2	4.8534e-10	1.58619e-07	-6.22377	Testis	4.63528e-06	0.000986984	4.58065	Brain_Cerebellar_Hemisphere	1.67054e-12	9.61623e-10	-7.05954	NA	NA	NA	1	1	1	0	3	-1.5968	-7.64861	0.227837	-6.04593	-1.68541	8.227	NA	NA	0.11031	2.0317e-14	0.819773	1.48549e-09	0.0919099	1.91963e-16	NA	NA	0.64779	1.05068e-11	0.983294	4.87841e-07	0.677294	1.03299e-13	NA	NA
FADS2	4.8534e-10	1.58619e-07	-6.22377	Testis	4.63528e-06	0.000986984	4.58065	Brain_Cerebellum	1.67054e-12	9.70996e-10	-7.05954	NA	NA	NA	1	1	1	0	3	-1.5968	-7.64861	0.227837	-6.04593	-1.68541	8.227	NA	NA	0.11031	2.0317e-14	0.819773	1.48549e-09	0.0919099	1.91963e-16	NA	NA	0.64779	1.05068e-11	0.983294	4.87841e-07	0.689704	1.16525e-13	NA	NA
FADS2	4.8534e-10	1.58619e-07	-6.22377	Testis	4.63528e-06	0.000986984	4.58065	Brain_Cortex	4.55985e-05	0.005458	-4.07711	NA	NA	NA	1	1	1	0	3	-1.5968	-7.64861	0.227837	-6.04593	0.334694	5.83476	NA	NA	0.11031	2.0317e-14	0.819773	1.48549e-09	0.737856	5.38678e-09	NA	NA	0.64779	1.05068e-11	0.983294	4.87841e-07	0.9623	1.06949e-06	NA	NA
FADS2	4.8534e-10	1.58619e-07	-6.22377	Testis	4.63528e-06	0.000986984	4.58065	Brain_Frontal_Cortex_BA9	1.67054e-12	1.14132e-09	-7.05954	NA	NA	NA	1	1	1	0	3	-1.5968	-7.64861	0.227837	-6.04593	-1.68541	8.227	NA	NA	0.11031	2.0317e-14	0.819773	1.48549e-09	0.0919099	1.91963e-16	NA	NA	0.64779	1.05068e-11	0.983294	4.87841e-07	0.682542	1.11428e-13	NA	NA
FADS2	4.8534e-10	1.58619e-07	-6.22377	Testis	4.63528e-06	0.000986984	4.58065	Brain_Spinal_cord_cervical_c-1	4.55985e-05	0.00626716	-4.07711	NA	NA	NA	1	1	1	0	3	-1.5968	-7.64861	0.227837	-6.04593	0.334694	5.83476	NA	NA	0.11031	2.0317e-14	0.819773	1.48549e-09	0.737856	5.38678e-09	NA	NA	0.64779	1.05068e-11	0.983294	4.87841e-07	0.960582	1.26947e-06	NA	NA
FADS2	4.8534e-10	1.58619e-07	-6.22377	Testis	4.63528e-06	0.000986984	4.58065	Breast_Mammary_Tissue	1.67054e-12	9.26056e-10	-7.05954	NA	NA	NA	1	1	1	0	3	-1.5968	-7.64861	0.227837	-6.04593	-1.68541	8.227	NA	NA	0.11031	2.0317e-14	0.819773	1.48549e-09	0.0919099	1.91963e-16	NA	NA	0.64779	1.05068e-11	0.983294	4.87841e-07	0.688801	1.04856e-13	NA	NA
FADS2	4.8534e-10	1.58619e-07	-6.22377	Testis	4.63528e-06	0.000986984	4.58065	Esophagus_Muscularis	2.02166e-05	0.00275809	4.26248	NA	NA	NA	1	1	1	0	3	-1.5968	-7.64861	0.227837	-6.04593	-1.01817	-6.77285	NA	NA	0.11031	2.0317e-14	0.819773	1.48549e-09	0.308596	1.26273e-11	NA	NA	0.64779	1.05068e-11	0.983294	4.87841e-07	0.860222	4.03151e-09	NA	NA
FADS2	4.8534e-10	1.58619e-07	-6.22377	Testis	4.63528e-06	0.000986984	4.58065	Heart_Left_Ventricle	7.17013e-05	0.00792837	-3.97057	NA	NA	NA	1	1	1	0	3	-1.5968	-7.64861	0.227837	-6.04593	0.258284	5.65276	NA	NA	0.11031	2.0317e-14	0.819773	1.48549e-09	0.796188	1.57894e-08	NA	NA	0.64779	1.05068e-11	0.983294	4.87841e-07	0.973027	3.00312e-06	NA	NA
FADS2	4.8534e-10	1.58619e-07	-6.22377	Testis	4.63528e-06	0.000986984	4.58065	Lung	3.44513e-06	0.000658253	4.64232	NA	NA	NA	1	1	1	0	3	-1.5968	-7.64861	0.227837	-6.04593	-0.19054	-6.56678	NA	NA	0.11031	2.0317e-14	0.819773	1.48549e-09	0.848886	5.14157e-11	NA	NA	0.64779	1.05068e-11	0.983294	4.87841e-07	0.980739	1.56295e-08	NA	NA
FADS2	4.8534e-10	1.58619e-07	-6.22377	Testis	4.63528e-06	0.000986984	4.58065	Muscle_Skeletal	1.52869e-12	9.7953e-10	-7.07186	NA	NA	NA	1	1	1	0	3	-1.5968	-7.64861	0.227837	-6.04593	-1.76176	8.16864	NA	NA	0.11031	2.0317e-14	0.819773	1.48549e-09	0.0781096	3.11895e-16	NA	NA	0.64779	1.05068e-11	0.983294	4.87841e-07	0.665421	1.61383e-13	NA	NA
FADS2	4.8534e-10	1.58619e-07	-6.22377	Testis	4.63528e-06	0.000986984	4.58065	Nerve_Tibial	1.52869e-12	7.96608e-10	-7.07186	NA	NA	NA	1	1	1	0	3	-1.5968	-7.64861	0.227837	-6.04593	-1.76176	8.16864	NA	NA	0.11031	2.0317e-14	0.819773	1.48549e-09	0.0781096	3.11895e-16	NA	NA	0.64779	1.05068e-11	0.983294	4.87841e-07	0.658241	1.71651e-13	NA	NA
FADS2	4.8534e-10	1.58619e-07	-6.22377	Testis	4.63528e-06	0.000986984	4.58065	Ovary	1.52869e-12	8.94079e-10	-7.07186	NA	NA	NA	1	1	1	0	3	-1.5968	-7.64861	0.227837	-6.04593	-1.76176	8.16864	NA	NA	0.11031	2.0317e-14	0.819773	1.48549e-09	0.0781096	3.11895e-16	NA	NA	0.64779	1.05068e-11	0.983294	4.87841e-07	0.666211	1.87155e-13	NA	NA
FADS2	4.8534e-10	1.58619e-07	-6.22377	Testis	4.63528e-06	0.000986984	4.58065	Pancreas	7.34239e-11	4.02573e-08	-6.51349	NA	NA	NA	1	1	1	0	3	-1.5968	-7.64861	0.227837	-6.04593	-0.996749	8.17525	NA	NA	0.11031	2.0317e-14	0.819773	1.48549e-09	0.318886	2.95241e-16	NA	NA	0.64779	1.05068e-11	0.983294	4.87841e-07	0.860422	1.72975e-13	NA	NA
FADS2	4.8534e-10	1.58619e-07	-6.22377	Testis	4.63528e-06	0.000986984	4.58065	Pituitary	1.67054e-12	1.11401e-09	-7.05954	NA	NA	NA	1	1	1	0	3	-1.5968	-7.64861	0.227837	-6.04593	-1.68541	8.227	NA	NA	0.11031	2.0317e-14	0.819773	1.48549e-09	0.0919099	1.91963e-16	NA	NA	0.64779	1.05068e-11	0.983294	4.87841e-07	0.689743	1.07099e-13	NA	NA
FADS2	4.8534e-10	1.58619e-07	-6.22377	Testis	4.63528e-06	0.000986984	4.58065	Skin_Sun_Exposed_Lower_leg	1.52869e-12	8.66795e-10	-7.07186	NA	NA	NA	1	1	1	0	3	-1.5968	-7.64861	0.227837	-6.04593	-1.76176	8.16864	NA	NA	0.11031	2.0317e-14	0.819773	1.48549e-09	0.0781096	3.11895e-16	NA	NA	0.64779	1.05068e-11	0.983294	4.87841e-07	0.67453	1.61897e-13	NA	NA
FADS2	4.8534e-10	1.58619e-07	-6.22377	Testis	4.63528e-06	0.000986984	4.58065	Small_Intestine_Terminal_Ileum	3.44513e-06	0.000696558	4.64232	NA	NA	NA	1	1	1	0	3	-1.5968	-7.64861	0.227837	-6.04593	-0.19054	-6.56678	NA	NA	0.11031	2.0317e-14	0.819773	1.48549e-09	0.848886	5.14157e-11	NA	NA	0.64779	1.05068e-11	0.983294	4.87841e-07	0.98169	1.65591e-08	NA	NA
FADS2	4.8534e-10	1.58619e-07	-6.22377	Testis	4.63528e-06	0.000986984	4.58065	Testis	3.58374e-09	1.70306e-06	5.90234	NA	NA	NA	1	1	1	0	3	-1.5968	-7.64861	0.227837	-6.04593	0.549114	-7.63504	NA	NA	0.11031	2.0317e-14	0.819773	1.48549e-09	0.582928	2.25745e-14	NA	NA	0.64779	1.05068e-11	0.983294	4.87841e-07	0.945323	1.33874e-11	NA	NA
FADS2	4.8534e-10	1.58619e-07	-6.22377	Testis	4.63528e-06	0.000986984	4.58065	Uterus	1.52869e-12	8.92236e-10	-7.07186	NA	NA	NA	1	1	1	0	3	-1.5968	-7.64861	0.227837	-6.04593	-1.76176	8.16864	NA	NA	0.11031	2.0317e-14	0.819773	1.48549e-09	0.0781096	3.11895e-16	NA	NA	0.64779	1.05068e-11	0.983294	4.87841e-07	0.663173	1.89788e-13	NA	NA
FADS2	4.8534e-10	1.58619e-07	-6.22377	Testis	4.63528e-06	0.000986984	4.58065	smultixcan	2.76222e-12	1.66424e-09	-6.90212	NA	NA	NA	1	1	1	0	3	-1.5968	-7.64861	0.227837	-6.04593	-1.4758	8.19547	NA	NA	0.11031	2.0317e-14	0.819773	1.48549e-09	0.13173	1.15516e-16	NA	NA	0.64779	1.05068e-11	0.983294	4.87841e-07	0.714842	6.66792e-14	NA	NA
FADS2	4.8534e-10	1.58619e-07	-6.22377	Uterus	2.6714e-10	2.21254e-07	6.31674	Adipose_Subcutaneous	3.44513e-06	0.000662855	4.64232	NA	NA	NA	1	1	1	0	3	-1.5968	-7.64861	1.17709	-7.6994	-0.19054	-6.56678	NA	NA	0.11031	2.0317e-14	0.239161	1.36702e-14	0.848886	5.14157e-11	NA	NA	0.64779	1.05068e-11	0.824628	8.97328e-12	0.979641	1.63045e-08	NA	NA
FADS2	4.8534e-10	1.58619e-07	-6.22377	Uterus	2.6714e-10	2.21254e-07	6.31674	Adipose_Visceral_Omentum	1.8345e-05	0.002466	4.28414	NA	NA	NA	1	1	1	0	3	-1.5968	-7.64861	1.17709	-7.6994	-1.01155	-6.79685	NA	NA	0.11031	2.0317e-14	0.239161	1.36702e-14	0.311753	1.06928e-11	NA	NA	0.64779	1.05068e-11	0.824628	8.97328e-12	0.853331	3.50109e-09	NA	NA
FADS2	4.8534e-10	1.58619e-07	-6.22377	Uterus	2.6714e-10	2.21254e-07	6.31674	Artery_Aorta	1.52869e-12	8.37287e-10	-7.07186	NA	NA	NA	1	1	1	0	3	-1.5968	-7.64861	1.17709	-7.6994	-1.76176	8.16864	NA	NA	0.11031	2.0317e-14	0.239161	1.36702e-14	0.0781096	3.11895e-16	NA	NA	0.64779	1.05068e-11	0.824628	8.97328e-12	0.662082	1.66235e-13	NA	NA
FADS2	4.8534e-10	1.58619e-07	-6.22377	Uterus	2.6714e-10	2.21254e-07	6.31674	Artery_Coronary	3.44513e-06	0.000636409	4.64232	NA	NA	NA	1	1	1	0	3	-1.5968	-7.64861	1.17709	-7.6994	-0.19054	-6.56678	NA	NA	0.11031	2.0317e-14	0.239161	1.36702e-14	0.848886	5.14157e-11	NA	NA	0.64779	1.05068e-11	0.824628	8.97328e-12	0.974521	1.75527e-08	NA	NA
FADS2	4.8534e-10	1.58619e-07	-6.22377	Uterus	2.6714e-10	2.21254e-07	6.31674	Artery_Tibial	1.52869e-12	8.66824e-10	-7.07186	NA	NA	NA	1	1	1	0	3	-1.5968	-7.64861	1.17709	-7.6994	-1.76176	8.16864	NA	NA	0.11031	2.0317e-14	0.239161	1.36702e-14	0.0781096	3.11895e-16	NA	NA	0.64779	1.05068e-11	0.824628	8.97328e-12	0.660252	1.6578e-13	NA	NA
FADS2	4.8534e-10	1.58619e-07	-6.22377	Uterus	2.6714e-10	2.21254e-07	6.31674	Brain_Amygdala	1.67054e-12	1.58455e-09	-7.05954	NA	NA	NA	1	1	1	0	3	-1.5968	-7.64861	1.17709	-7.6994	-1.68541	8.227	NA	NA	0.11031	2.0317e-14	0.239161	1.36702e-14	0.0919099	1.91963e-16	NA	NA	0.64779	1.05068e-11	0.824628	8.97328e-12	0.709338	1.72109e-13	NA	NA
FADS2	4.8534e-10	1.58619e-07	-6.22377	Uterus	2.6714e-10	2.21254e-07	6.31674	Brain_Cerebellar_Hemisphere	1.67054e-12	9.61623e-10	-7.05954	NA	NA	NA	1	1	1	0	3	-1.5968	-7.64861	1.17709	-7.6994	-1.68541	8.227	NA	NA	0.11031	2.0317e-14	0.239161	1.36702e-14	0.0919099	1.91963e-16	NA	NA	0.64779	1.05068e-11	0.824628	8.97328e-12	0.677294	1.03299e-13	NA	NA
FADS2	4.8534e-10	1.58619e-07	-6.22377	Uterus	2.6714e-10	2.21254e-07	6.31674	Brain_Cerebellum	1.67054e-12	9.70996e-10	-7.05954	NA	NA	NA	1	1	1	0	3	-1.5968	-7.64861	1.17709	-7.6994	-1.68541	8.227	NA	NA	0.11031	2.0317e-14	0.239161	1.36702e-14	0.0919099	1.91963e-16	NA	NA	0.64779	1.05068e-11	0.824628	8.97328e-12	0.689704	1.16525e-13	NA	NA
FADS2	4.8534e-10	1.58619e-07	-6.22377	Uterus	2.6714e-10	2.21254e-07	6.31674	Brain_Cortex	4.55985e-05	0.005458	-4.07711	NA	NA	NA	1	1	1	0	3	-1.5968	-7.64861	1.17709	-7.6994	0.334694	5.83476	NA	NA	0.11031	2.0317e-14	0.239161	1.36702e-14	0.737856	5.38678e-09	NA	NA	0.64779	1.05068e-11	0.824628	8.97328e-12	0.9623	1.06949e-06	NA	NA
FADS2	4.8534e-10	1.58619e-07	-6.22377	Uterus	2.6714e-10	2.21254e-07	6.31674	Brain_Frontal_Cortex_BA9	1.67054e-12	1.14132e-09	-7.05954	NA	NA	NA	1	1	1	0	3	-1.5968	-7.64861	1.17709	-7.6994	-1.68541	8.227	NA	NA	0.11031	2.0317e-14	0.239161	1.36702e-14	0.0919099	1.91963e-16	NA	NA	0.64779	1.05068e-11	0.824628	8.97328e-12	0.682542	1.11428e-13	NA	NA
FADS2	4.8534e-10	1.58619e-07	-6.22377	Uterus	2.6714e-10	2.21254e-07	6.31674	Brain_Spinal_cord_cervical_c-1	4.55985e-05	0.00626716	-4.07711	NA	NA	NA	1	1	1	0	3	-1.5968	-7.64861	1.17709	-7.6994	0.334694	5.83476	NA	NA	0.11031	2.0317e-14	0.239161	1.36702e-14	0.737856	5.38678e-09	NA	NA	0.64779	1.05068e-11	0.824628	8.97328e-12	0.960582	1.26947e-06	NA	NA
FADS2	4.8534e-10	1.58619e-07	-6.22377	Uterus	2.6714e-10	2.21254e-07	6.31674	Breast_Mammary_Tissue	1.67054e-12	9.26056e-10	-7.05954	NA	NA	NA	1	1	1	0	3	-1.5968	-7.64861	1.17709	-7.6994	-1.68541	8.227	NA	NA	0.11031	2.0317e-14	0.239161	1.36702e-14	0.0919099	1.91963e-16	NA	NA	0.64779	1.05068e-11	0.824628	8.97328e-12	0.688801	1.04856e-13	NA	NA
FADS2	4.8534e-10	1.58619e-07	-6.22377	Uterus	2.6714e-10	2.21254e-07	6.31674	Esophagus_Muscularis	2.02166e-05	0.00275809	4.26248	NA	NA	NA	1	1	1	0	3	-1.5968	-7.64861	1.17709	-7.6994	-1.01817	-6.77285	NA	NA	0.11031	2.0317e-14	0.239161	1.36702e-14	0.308596	1.26273e-11	NA	NA	0.64779	1.05068e-11	0.824628	8.97328e-12	0.860222	4.03151e-09	NA	NA
FADS2	4.8534e-10	1.58619e-07	-6.22377	Uterus	2.6714e-10	2.21254e-07	6.31674	Heart_Left_Ventricle	7.17013e-05	0.00792837	-3.97057	NA	NA	NA	1	1	1	0	3	-1.5968	-7.64861	1.17709	-7.6994	0.258284	5.65276	NA	NA	0.11031	2.0317e-14	0.239161	1.36702e-14	0.796188	1.57894e-08	NA	NA	0.64779	1.05068e-11	0.824628	8.97328e-12	0.973027	3.00312e-06	NA	NA
FADS2	4.8534e-10	1.58619e-07	-6.22377	Uterus	2.6714e-10	2.21254e-07	6.31674	Lung	3.44513e-06	0.000658253	4.64232	NA	NA	NA	1	1	1	0	3	-1.5968	-7.64861	1.17709	-7.6994	-0.19054	-6.56678	NA	NA	0.11031	2.0317e-14	0.239161	1.36702e-14	0.848886	5.14157e-11	NA	NA	0.64779	1.05068e-11	0.824628	8.97328e-12	0.980739	1.56295e-08	NA	NA
FADS2	4.8534e-10	1.58619e-07	-6.22377	Uterus	2.6714e-10	2.21254e-07	6.31674	Muscle_Skeletal	1.52869e-12	9.7953e-10	-7.07186	NA	NA	NA	1	1	1	0	3	-1.5968	-7.64861	1.17709	-7.6994	-1.76176	8.16864	NA	NA	0.11031	2.0317e-14	0.239161	1.36702e-14	0.0781096	3.11895e-16	NA	NA	0.64779	1.05068e-11	0.824628	8.97328e-12	0.665421	1.61383e-13	NA	NA
FADS2	4.8534e-10	1.58619e-07	-6.22377	Uterus	2.6714e-10	2.21254e-07	6.31674	Nerve_Tibial	1.52869e-12	7.96608e-10	-7.07186	NA	NA	NA	1	1	1	0	3	-1.5968	-7.64861	1.17709	-7.6994	-1.76176	8.16864	NA	NA	0.11031	2.0317e-14	0.239161	1.36702e-14	0.0781096	3.11895e-16	NA	NA	0.64779	1.05068e-11	0.824628	8.97328e-12	0.658241	1.71651e-13	NA	NA
FADS2	4.8534e-10	1.58619e-07	-6.22377	Uterus	2.6714e-10	2.21254e-07	6.31674	Ovary	1.52869e-12	8.94079e-10	-7.07186	NA	NA	NA	1	1	1	0	3	-1.5968	-7.64861	1.17709	-7.6994	-1.76176	8.16864	NA	NA	0.11031	2.0317e-14	0.239161	1.36702e-14	0.0781096	3.11895e-16	NA	NA	0.64779	1.05068e-11	0.824628	8.97328e-12	0.666211	1.87155e-13	NA	NA
FADS2	4.8534e-10	1.58619e-07	-6.22377	Uterus	2.6714e-10	2.21254e-07	6.31674	Pancreas	7.34239e-11	4.02573e-08	-6.51349	NA	NA	NA	1	1	1	0	3	-1.5968	-7.64861	1.17709	-7.6994	-0.996749	8.17525	NA	NA	0.11031	2.0317e-14	0.239161	1.36702e-14	0.318886	2.95241e-16	NA	NA	0.64779	1.05068e-11	0.824628	8.97328e-12	0.860422	1.72975e-13	NA	NA
FADS2	4.8534e-10	1.58619e-07	-6.22377	Uterus	2.6714e-10	2.21254e-07	6.31674	Pituitary	1.67054e-12	1.11401e-09	-7.05954	NA	NA	NA	1	1	1	0	3	-1.5968	-7.64861	1.17709	-7.6994	-1.68541	8.227	NA	NA	0.11031	2.0317e-14	0.239161	1.36702e-14	0.0919099	1.91963e-16	NA	NA	0.64779	1.05068e-11	0.824628	8.97328e-12	0.689743	1.07099e-13	NA	NA
FADS2	4.8534e-10	1.58619e-07	-6.22377	Uterus	2.6714e-10	2.21254e-07	6.31674	Skin_Sun_Exposed_Lower_leg	1.52869e-12	8.66795e-10	-7.07186	NA	NA	NA	1	1	1	0	3	-1.5968	-7.64861	1.17709	-7.6994	-1.76176	8.16864	NA	NA	0.11031	2.0317e-14	0.239161	1.36702e-14	0.0781096	3.11895e-16	NA	NA	0.64779	1.05068e-11	0.824628	8.97328e-12	0.67453	1.61897e-13	NA	NA
FADS2	4.8534e-10	1.58619e-07	-6.22377	Uterus	2.6714e-10	2.21254e-07	6.31674	Small_Intestine_Terminal_Ileum	3.44513e-06	0.000696558	4.64232	NA	NA	NA	1	1	1	0	3	-1.5968	-7.64861	1.17709	-7.6994	-0.19054	-6.56678	NA	NA	0.11031	2.0317e-14	0.239161	1.36702e-14	0.848886	5.14157e-11	NA	NA	0.64779	1.05068e-11	0.824628	8.97328e-12	0.98169	1.65591e-08	NA	NA
FADS2	4.8534e-10	1.58619e-07	-6.22377	Uterus	2.6714e-10	2.21254e-07	6.31674	Testis	3.58374e-09	1.70306e-06	5.90234	NA	NA	NA	1	1	1	0	3	-1.5968	-7.64861	1.17709	-7.6994	0.549114	-7.63504	NA	NA	0.11031	2.0317e-14	0.239161	1.36702e-14	0.582928	2.25745e-14	NA	NA	0.64779	1.05068e-11	0.824628	8.97328e-12	0.945323	1.33874e-11	NA	NA
FADS2	4.8534e-10	1.58619e-07	-6.22377	Uterus	2.6714e-10	2.21254e-07	6.31674	Uterus	1.52869e-12	8.92236e-10	-7.07186	NA	NA	NA	1	1	1	0	3	-1.5968	-7.64861	1.17709	-7.6994	-1.76176	8.16864	NA	NA	0.11031	2.0317e-14	0.239161	1.36702e-14	0.0781096	3.11895e-16	NA	NA	0.64779	1.05068e-11	0.824628	8.97328e-12	0.663173	1.89788e-13	NA	NA
FADS2	4.8534e-10	1.58619e-07	-6.22377	Uterus	2.6714e-10	2.21254e-07	6.31674	smultixcan	2.76222e-12	1.66424e-09	-6.90212	NA	NA	NA	1	1	1	0	3	-1.5968	-7.64861	1.17709	-7.6994	-1.4758	8.19547	NA	NA	0.11031	2.0317e-14	0.239161	1.36702e-14	0.13173	1.15516e-16	NA	NA	0.64779	1.05068e-11	0.824628	8.97328e-12	0.714842	6.66792e-14	NA	NA
FADS2	4.8534e-10	1.58619e-07	-6.22377	Whole_Blood	4.81847e-08	1.60003e-05	5.45788	Adipose_Subcutaneous	3.44513e-06	0.000662855	4.64232	NA	NA	NA	1	1	1	0	3	-1.5968	-7.64861	-0.214067	-7.6686	-0.19054	-6.56678	NA	NA	0.11031	2.0317e-14	0.830495	1.73889e-14	0.848886	5.14157e-11	NA	NA	0.64779	1.05068e-11	0.981774	9.09192e-12	0.979641	1.63045e-08	NA	NA
FADS2	4.8534e-10	1.58619e-07	-6.22377	Whole_Blood	4.81847e-08	1.60003e-05	5.45788	Adipose_Visceral_Omentum	1.8345e-05	0.002466	4.28414	NA	NA	NA	1	1	1	0	3	-1.5968	-7.64861	-0.214067	-7.6686	-1.01155	-6.79685	NA	NA	0.11031	2.0317e-14	0.830495	1.73889e-14	0.311753	1.06928e-11	NA	NA	0.64779	1.05068e-11	0.981774	9.09192e-12	0.853331	3.50109e-09	NA	NA
FADS2	4.8534e-10	1.58619e-07	-6.22377	Whole_Blood	4.81847e-08	1.60003e-05	5.45788	Artery_Aorta	1.52869e-12	8.37287e-10	-7.07186	NA	NA	NA	1	1	1	0	3	-1.5968	-7.64861	-0.214067	-7.6686	-1.76176	8.16864	NA	NA	0.11031	2.0317e-14	0.830495	1.73889e-14	0.0781096	3.11895e-16	NA	NA	0.64779	1.05068e-11	0.981774	9.09192e-12	0.662082	1.66235e-13	NA	NA
FADS2	4.8534e-10	1.58619e-07	-6.22377	Whole_Blood	4.81847e-08	1.60003e-05	5.45788	Artery_Coronary	3.44513e-06	0.000636409	4.64232	NA	NA	NA	1	1	1	0	3	-1.5968	-7.64861	-0.214067	-7.6686	-0.19054	-6.56678	NA	NA	0.11031	2.0317e-14	0.830495	1.73889e-14	0.848886	5.14157e-11	NA	NA	0.64779	1.05068e-11	0.981774	9.09192e-12	0.974521	1.75527e-08	NA	NA
FADS2	4.8534e-10	1.58619e-07	-6.22377	Whole_Blood	4.81847e-08	1.60003e-05	5.45788	Artery_Tibial	1.52869e-12	8.66824e-10	-7.07186	NA	NA	NA	1	1	1	0	3	-1.5968	-7.64861	-0.214067	-7.6686	-1.76176	8.16864	NA	NA	0.11031	2.0317e-14	0.830495	1.73889e-14	0.0781096	3.11895e-16	NA	NA	0.64779	1.05068e-11	0.981774	9.09192e-12	0.660252	1.6578e-13	NA	NA
FADS2	4.8534e-10	1.58619e-07	-6.22377	Whole_Blood	4.81847e-08	1.60003e-05	5.45788	Brain_Amygdala	1.67054e-12	1.58455e-09	-7.05954	NA	NA	NA	1	1	1	0	3	-1.5968	-7.64861	-0.214067	-7.6686	-1.68541	8.227	NA	NA	0.11031	2.0317e-14	0.830495	1.73889e-14	0.0919099	1.91963e-16	NA	NA	0.64779	1.05068e-11	0.981774	9.09192e-12	0.709338	1.72109e-13	NA	NA
FADS2	4.8534e-10	1.58619e-07	-6.22377	Whole_Blood	4.81847e-08	1.60003e-05	5.45788	Brain_Cerebellar_Hemisphere	1.67054e-12	9.61623e-10	-7.05954	NA	NA	NA	1	1	1	0	3	-1.5968	-7.64861	-0.214067	-7.6686	-1.68541	8.227	NA	NA	0.11031	2.0317e-14	0.830495	1.73889e-14	0.0919099	1.91963e-16	NA	NA	0.64779	1.05068e-11	0.981774	9.09192e-12	0.677294	1.03299e-13	NA	NA
FADS2	4.8534e-10	1.58619e-07	-6.22377	Whole_Blood	4.81847e-08	1.60003e-05	5.45788	Brain_Cerebellum	1.67054e-12	9.70996e-10	-7.05954	NA	NA	NA	1	1	1	0	3	-1.5968	-7.64861	-0.214067	-7.6686	-1.68541	8.227	NA	NA	0.11031	2.0317e-14	0.830495	1.73889e-14	0.0919099	1.91963e-16	NA	NA	0.64779	1.05068e-11	0.981774	9.09192e-12	0.689704	1.16525e-13	NA	NA
FADS2	4.8534e-10	1.58619e-07	-6.22377	Whole_Blood	4.81847e-08	1.60003e-05	5.45788	Brain_Cortex	4.55985e-05	0.005458	-4.07711	NA	NA	NA	1	1	1	0	3	-1.5968	-7.64861	-0.214067	-7.6686	0.334694	5.83476	NA	NA	0.11031	2.0317e-14	0.830495	1.73889e-14	0.737856	5.38678e-09	NA	NA	0.64779	1.05068e-11	0.981774	9.09192e-12	0.9623	1.06949e-06	NA	NA
FADS2	4.8534e-10	1.58619e-07	-6.22377	Whole_Blood	4.81847e-08	1.60003e-05	5.45788	Brain_Frontal_Cortex_BA9	1.67054e-12	1.14132e-09	-7.05954	NA	NA	NA	1	1	1	0	3	-1.5968	-7.64861	-0.214067	-7.6686	-1.68541	8.227	NA	NA	0.11031	2.0317e-14	0.830495	1.73889e-14	0.0919099	1.91963e-16	NA	NA	0.64779	1.05068e-11	0.981774	9.09192e-12	0.682542	1.11428e-13	NA	NA
FADS2	4.8534e-10	1.58619e-07	-6.22377	Whole_Blood	4.81847e-08	1.60003e-05	5.45788	Brain_Spinal_cord_cervical_c-1	4.55985e-05	0.00626716	-4.07711	NA	NA	NA	1	1	1	0	3	-1.5968	-7.64861	-0.214067	-7.6686	0.334694	5.83476	NA	NA	0.11031	2.0317e-14	0.830495	1.73889e-14	0.737856	5.38678e-09	NA	NA	0.64779	1.05068e-11	0.981774	9.09192e-12	0.960582	1.26947e-06	NA	NA
FADS2	4.8534e-10	1.58619e-07	-6.22377	Whole_Blood	4.81847e-08	1.60003e-05	5.45788	Breast_Mammary_Tissue	1.67054e-12	9.26056e-10	-7.05954	NA	NA	NA	1	1	1	0	3	-1.5968	-7.64861	-0.214067	-7.6686	-1.68541	8.227	NA	NA	0.11031	2.0317e-14	0.830495	1.73889e-14	0.0919099	1.91963e-16	NA	NA	0.64779	1.05068e-11	0.981774	9.09192e-12	0.688801	1.04856e-13	NA	NA
FADS2	4.8534e-10	1.58619e-07	-6.22377	Whole_Blood	4.81847e-08	1.60003e-05	5.45788	Esophagus_Muscularis	2.02166e-05	0.00275809	4.26248	NA	NA	NA	1	1	1	0	3	-1.5968	-7.64861	-0.214067	-7.6686	-1.01817	-6.77285	NA	NA	0.11031	2.0317e-14	0.830495	1.73889e-14	0.308596	1.26273e-11	NA	NA	0.64779	1.05068e-11	0.981774	9.09192e-12	0.860222	4.03151e-09	NA	NA
FADS2	4.8534e-10	1.58619e-07	-6.22377	Whole_Blood	4.81847e-08	1.60003e-05	5.45788	Heart_Left_Ventricle	7.17013e-05	0.00792837	-3.97057	NA	NA	NA	1	1	1	0	3	-1.5968	-7.64861	-0.214067	-7.6686	0.258284	5.65276	NA	NA	0.11031	2.0317e-14	0.830495	1.73889e-14	0.796188	1.57894e-08	NA	NA	0.64779	1.05068e-11	0.981774	9.09192e-12	0.973027	3.00312e-06	NA	NA
FADS2	4.8534e-10	1.58619e-07	-6.22377	Whole_Blood	4.81847e-08	1.60003e-05	5.45788	Lung	3.44513e-06	0.000658253	4.64232	NA	NA	NA	1	1	1	0	3	-1.5968	-7.64861	-0.214067	-7.6686	-0.19054	-6.56678	NA	NA	0.11031	2.0317e-14	0.830495	1.73889e-14	0.848886	5.14157e-11	NA	NA	0.64779	1.05068e-11	0.981774	9.09192e-12	0.980739	1.56295e-08	NA	NA
FADS2	4.8534e-10	1.58619e-07	-6.22377	Whole_Blood	4.81847e-08	1.60003e-05	5.45788	Muscle_Skeletal	1.52869e-12	9.7953e-10	-7.07186	NA	NA	NA	1	1	1	0	3	-1.5968	-7.64861	-0.214067	-7.6686	-1.76176	8.16864	NA	NA	0.11031	2.0317e-14	0.830495	1.73889e-14	0.0781096	3.11895e-16	NA	NA	0.64779	1.05068e-11	0.981774	9.09192e-12	0.665421	1.61383e-13	NA	NA
FADS2	4.8534e-10	1.58619e-07	-6.22377	Whole_Blood	4.81847e-08	1.60003e-05	5.45788	Nerve_Tibial	1.52869e-12	7.96608e-10	-7.07186	NA	NA	NA	1	1	1	0	3	-1.5968	-7.64861	-0.214067	-7.6686	-1.76176	8.16864	NA	NA	0.11031	2.0317e-14	0.830495	1.73889e-14	0.0781096	3.11895e-16	NA	NA	0.64779	1.05068e-11	0.981774	9.09192e-12	0.658241	1.71651e-13	NA	NA
FADS2	4.8534e-10	1.58619e-07	-6.22377	Whole_Blood	4.81847e-08	1.60003e-05	5.45788	Ovary	1.52869e-12	8.94079e-10	-7.07186	NA	NA	NA	1	1	1	0	3	-1.5968	-7.64861	-0.214067	-7.6686	-1.76176	8.16864	NA	NA	0.11031	2.0317e-14	0.830495	1.73889e-14	0.0781096	3.11895e-16	NA	NA	0.64779	1.05068e-11	0.981774	9.09192e-12	0.666211	1.87155e-13	NA	NA
FADS2	4.8534e-10	1.58619e-07	-6.22377	Whole_Blood	4.81847e-08	1.60003e-05	5.45788	Pancreas	7.34239e-11	4.02573e-08	-6.51349	NA	NA	NA	1	1	1	0	3	-1.5968	-7.64861	-0.214067	-7.6686	-0.996749	8.17525	NA	NA	0.11031	2.0317e-14	0.830495	1.73889e-14	0.318886	2.95241e-16	NA	NA	0.64779	1.05068e-11	0.981774	9.09192e-12	0.860422	1.72975e-13	NA	NA
FADS2	4.8534e-10	1.58619e-07	-6.22377	Whole_Blood	4.81847e-08	1.60003e-05	5.45788	Pituitary	1.67054e-12	1.11401e-09	-7.05954	NA	NA	NA	1	1	1	0	3	-1.5968	-7.64861	-0.214067	-7.6686	-1.68541	8.227	NA	NA	0.11031	2.0317e-14	0.830495	1.73889e-14	0.0919099	1.91963e-16	NA	NA	0.64779	1.05068e-11	0.981774	9.09192e-12	0.689743	1.07099e-13	NA	NA
FADS2	4.8534e-10	1.58619e-07	-6.22377	Whole_Blood	4.81847e-08	1.60003e-05	5.45788	Skin_Sun_Exposed_Lower_leg	1.52869e-12	8.66795e-10	-7.07186	NA	NA	NA	1	1	1	0	3	-1.5968	-7.64861	-0.214067	-7.6686	-1.76176	8.16864	NA	NA	0.11031	2.0317e-14	0.830495	1.73889e-14	0.0781096	3.11895e-16	NA	NA	0.64779	1.05068e-11	0.981774	9.09192e-12	0.67453	1.61897e-13	NA	NA
FADS2	4.8534e-10	1.58619e-07	-6.22377	Whole_Blood	4.81847e-08	1.60003e-05	5.45788	Small_Intestine_Terminal_Ileum	3.44513e-06	0.000696558	4.64232	NA	NA	NA	1	1	1	0	3	-1.5968	-7.64861	-0.214067	-7.6686	-0.19054	-6.56678	NA	NA	0.11031	2.0317e-14	0.830495	1.73889e-14	0.848886	5.14157e-11	NA	NA	0.64779	1.05068e-11	0.981774	9.09192e-12	0.98169	1.65591e-08	NA	NA
FADS2	4.8534e-10	1.58619e-07	-6.22377	Whole_Blood	4.81847e-08	1.60003e-05	5.45788	Testis	3.58374e-09	1.70306e-06	5.90234	NA	NA	NA	1	1	1	0	3	-1.5968	-7.64861	-0.214067	-7.6686	0.549114	-7.63504	NA	NA	0.11031	2.0317e-14	0.830495	1.73889e-14	0.582928	2.25745e-14	NA	NA	0.64779	1.05068e-11	0.981774	9.09192e-12	0.945323	1.33874e-11	NA	NA
FADS2	4.8534e-10	1.58619e-07	-6.22377	Whole_Blood	4.81847e-08	1.60003e-05	5.45788	Uterus	1.52869e-12	8.92236e-10	-7.07186	NA	NA	NA	1	1	1	0	3	-1.5968	-7.64861	-0.214067	-7.6686	-1.76176	8.16864	NA	NA	0.11031	2.0317e-14	0.830495	1.73889e-14	0.0781096	3.11895e-16	NA	NA	0.64779	1.05068e-11	0.981774	9.09192e-12	0.663173	1.89788e-13	NA	NA
FADS2	4.8534e-10	1.58619e-07	-6.22377	Whole_Blood	4.81847e-08	1.60003e-05	5.45788	smultixcan	2.76222e-12	1.66424e-09	-6.90212	NA	NA	NA	1	1	1	0	3	-1.5968	-7.64861	-0.214067	-7.6686	-1.4758	8.19547	NA	NA	0.11031	2.0317e-14	0.830495	1.73889e-14	0.13173	1.15516e-16	NA	NA	0.64779	1.05068e-11	0.981774	9.09192e-12	0.714842	6.66792e-14	NA	NA
FADS2	4.8534e-10	1.58619e-07	-6.22377	smultixcan	3.2634e-09	8.40907e-07	3.06187	Adipose_Subcutaneous	3.44513e-06	0.000662855	4.64232	NA	NA	NA	1	1	1	0	3	-1.5968	-7.64861	-0.488311	-4.62414	-0.19054	-6.56678	NA	NA	0.11031	2.0317e-14	0.0171716	5.76034e-14	0.848886	5.14157e-11	NA	NA	0.64779	1.05068e-11	0.401469	1.46058e-11	0.979641	1.63045e-08	NA	NA
FADS2	4.8534e-10	1.58619e-07	-6.22377	smultixcan	3.2634e-09	8.40907e-07	3.06187	Adipose_Visceral_Omentum	1.8345e-05	0.002466	4.28414	NA	NA	NA	1	1	1	0	3	-1.5968	-7.64861	-0.488311	-4.62414	-1.01155	-6.79685	NA	NA	0.11031	2.0317e-14	0.0171716	5.76034e-14	0.311753	1.06928e-11	NA	NA	0.64779	1.05068e-11	0.401469	1.46058e-11	0.853331	3.50109e-09	NA	NA
FADS2	4.8534e-10	1.58619e-07	-6.22377	smultixcan	3.2634e-09	8.40907e-07	3.06187	Artery_Aorta	1.52869e-12	8.37287e-10	-7.07186	NA	NA	NA	1	1	1	0	3	-1.5968	-7.64861	-0.488311	-4.62414	-1.76176	8.16864	NA	NA	0.11031	2.0317e-14	0.0171716	5.76034e-14	0.0781096	3.11895e-16	NA	NA	0.64779	1.05068e-11	0.401469	1.46058e-11	0.662082	1.66235e-13	NA	NA
FADS2	4.8534e-10	1.58619e-07	-6.22377	smultixcan	3.2634e-09	8.40907e-07	3.06187	Artery_Coronary	3.44513e-06	0.000636409	4.64232	NA	NA	NA	1	1	1	0	3	-1.5968	-7.64861	-0.488311	-4.62414	-0.19054	-6.56678	NA	NA	0.11031	2.0317e-14	0.0171716	5.76034e-14	0.848886	5.14157e-11	NA	NA	0.64779	1.05068e-11	0.401469	1.46058e-11	0.974521	1.75527e-08	NA	NA
FADS2	4.8534e-10	1.58619e-07	-6.22377	smultixcan	3.2634e-09	8.40907e-07	3.06187	Artery_Tibial	1.52869e-12	8.66824e-10	-7.07186	NA	NA	NA	1	1	1	0	3	-1.5968	-7.64861	-0.488311	-4.62414	-1.76176	8.16864	NA	NA	0.11031	2.0317e-14	0.0171716	5.76034e-14	0.0781096	3.11895e-16	NA	NA	0.64779	1.05068e-11	0.401469	1.46058e-11	0.660252	1.6578e-13	NA	NA
FADS2	4.8534e-10	1.58619e-07	-6.22377	smultixcan	3.2634e-09	8.40907e-07	3.06187	Brain_Amygdala	1.67054e-12	1.58455e-09	-7.05954	NA	NA	NA	1	1	1	0	3	-1.5968	-7.64861	-0.488311	-4.62414	-1.68541	8.227	NA	NA	0.11031	2.0317e-14	0.0171716	5.76034e-14	0.0919099	1.91963e-16	NA	NA	0.64779	1.05068e-11	0.401469	1.46058e-11	0.709338	1.72109e-13	NA	NA
FADS2	4.8534e-10	1.58619e-07	-6.22377	smultixcan	3.2634e-09	8.40907e-07	3.06187	Brain_Cerebellar_Hemisphere	1.67054e-12	9.61623e-10	-7.05954	NA	NA	NA	1	1	1	0	3	-1.5968	-7.64861	-0.488311	-4.62414	-1.68541	8.227	NA	NA	0.11031	2.0317e-14	0.0171716	5.76034e-14	0.0919099	1.91963e-16	NA	NA	0.64779	1.05068e-11	0.401469	1.46058e-11	0.677294	1.03299e-13	NA	NA
FADS2	4.8534e-10	1.58619e-07	-6.22377	smultixcan	3.2634e-09	8.40907e-07	3.06187	Brain_Cerebellum	1.67054e-12	9.70996e-10	-7.05954	NA	NA	NA	1	1	1	0	3	-1.5968	-7.64861	-0.488311	-4.62414	-1.68541	8.227	NA	NA	0.11031	2.0317e-14	0.0171716	5.76034e-14	0.0919099	1.91963e-16	NA	NA	0.64779	1.05068e-11	0.401469	1.46058e-11	0.689704	1.16525e-13	NA	NA
FADS2	4.8534e-10	1.58619e-07	-6.22377	smultixcan	3.2634e-09	8.40907e-07	3.06187	Brain_Cortex	4.55985e-05	0.005458	-4.07711	NA	NA	NA	1	1	1	0	3	-1.5968	-7.64861	-0.488311	-4.62414	0.334694	5.83476	NA	NA	0.11031	2.0317e-14	0.0171716	5.76034e-14	0.737856	5.38678e-09	NA	NA	0.64779	1.05068e-11	0.401469	1.46058e-11	0.9623	1.06949e-06	NA	NA
FADS2	4.8534e-10	1.58619e-07	-6.22377	smultixcan	3.2634e-09	8.40907e-07	3.06187	Brain_Frontal_Cortex_BA9	1.67054e-12	1.14132e-09	-7.05954	NA	NA	NA	1	1	1	0	3	-1.5968	-7.64861	-0.488311	-4.62414	-1.68541	8.227	NA	NA	0.11031	2.0317e-14	0.0171716	5.76034e-14	0.0919099	1.91963e-16	NA	NA	0.64779	1.05068e-11	0.401469	1.46058e-11	0.682542	1.11428e-13	NA	NA
FADS2	4.8534e-10	1.58619e-07	-6.22377	smultixcan	3.2634e-09	8.40907e-07	3.06187	Brain_Spinal_cord_cervical_c-1	4.55985e-05	0.00626716	-4.07711	NA	NA	NA	1	1	1	0	3	-1.5968	-7.64861	-0.488311	-4.62414	0.334694	5.83476	NA	NA	0.11031	2.0317e-14	0.0171716	5.76034e-14	0.737856	5.38678e-09	NA	NA	0.64779	1.05068e-11	0.401469	1.46058e-11	0.960582	1.26947e-06	NA	NA
FADS2	4.8534e-10	1.58619e-07	-6.22377	smultixcan	3.2634e-09	8.40907e-07	3.06187	Breast_Mammary_Tissue	1.67054e-12	9.26056e-10	-7.05954	NA	NA	NA	1	1	1	0	3	-1.5968	-7.64861	-0.488311	-4.62414	-1.68541	8.227	NA	NA	0.11031	2.0317e-14	0.0171716	5.76034e-14	0.0919099	1.91963e-16	NA	NA	0.64779	1.05068e-11	0.401469	1.46058e-11	0.688801	1.04856e-13	NA	NA
FADS2	4.8534e-10	1.58619e-07	-6.22377	smultixcan	3.2634e-09	8.40907e-07	3.06187	Esophagus_Muscularis	2.02166e-05	0.00275809	4.26248	NA	NA	NA	1	1	1	0	3	-1.5968	-7.64861	-0.488311	-4.62414	-1.01817	-6.77285	NA	NA	0.11031	2.0317e-14	0.0171716	5.76034e-14	0.308596	1.26273e-11	NA	NA	0.64779	1.05068e-11	0.401469	1.46058e-11	0.860222	4.03151e-09	NA	NA
FADS2	4.8534e-10	1.58619e-07	-6.22377	smultixcan	3.2634e-09	8.40907e-07	3.06187	Heart_Left_Ventricle	7.17013e-05	0.00792837	-3.97057	NA	NA	NA	1	1	1	0	3	-1.5968	-7.64861	-0.488311	-4.62414	0.258284	5.65276	NA	NA	0.11031	2.0317e-14	0.0171716	5.76034e-14	0.796188	1.57894e-08	NA	NA	0.64779	1.05068e-11	0.401469	1.46058e-11	0.973027	3.00312e-06	NA	NA
FADS2	4.8534e-10	1.58619e-07	-6.22377	smultixcan	3.2634e-09	8.40907e-07	3.06187	Lung	3.44513e-06	0.000658253	4.64232	NA	NA	NA	1	1	1	0	3	-1.5968	-7.64861	-0.488311	-4.62414	-0.19054	-6.56678	NA	NA	0.11031	2.0317e-14	0.0171716	5.76034e-14	0.848886	5.14157e-11	NA	NA	0.64779	1.05068e-11	0.401469	1.46058e-11	0.980739	1.56295e-08	NA	NA
FADS2	4.8534e-10	1.58619e-07	-6.22377	smultixcan	3.2634e-09	8.40907e-07	3.06187	Muscle_Skeletal	1.52869e-12	9.7953e-10	-7.07186	NA	NA	NA	1	1	1	0	3	-1.5968	-7.64861	-0.488311	-4.62414	-1.76176	8.16864	NA	NA	0.11031	2.0317e-14	0.0171716	5.76034e-14	0.0781096	3.11895e-16	NA	NA	0.64779	1.05068e-11	0.401469	1.46058e-11	0.665421	1.61383e-13	NA	NA
FADS2	4.8534e-10	1.58619e-07	-6.22377	smultixcan	3.2634e-09	8.40907e-07	3.06187	Nerve_Tibial	1.52869e-12	7.96608e-10	-7.07186	NA	NA	NA	1	1	1	0	3	-1.5968	-7.64861	-0.488311	-4.62414	-1.76176	8.16864	NA	NA	0.11031	2.0317e-14	0.0171716	5.76034e-14	0.0781096	3.11895e-16	NA	NA	0.64779	1.05068e-11	0.401469	1.46058e-11	0.658241	1.71651e-13	NA	NA
FADS2	4.8534e-10	1.58619e-07	-6.22377	smultixcan	3.2634e-09	8.40907e-07	3.06187	Ovary	1.52869e-12	8.94079e-10	-7.07186	NA	NA	NA	1	1	1	0	3	-1.5968	-7.64861	-0.488311	-4.62414	-1.76176	8.16864	NA	NA	0.11031	2.0317e-14	0.0171716	5.76034e-14	0.0781096	3.11895e-16	NA	NA	0.64779	1.05068e-11	0.401469	1.46058e-11	0.666211	1.87155e-13	NA	NA
FADS2	4.8534e-10	1.58619e-07	-6.22377	smultixcan	3.2634e-09	8.40907e-07	3.06187	Pancreas	7.34239e-11	4.02573e-08	-6.51349	NA	NA	NA	1	1	1	0	3	-1.5968	-7.64861	-0.488311	-4.62414	-0.996749	8.17525	NA	NA	0.11031	2.0317e-14	0.0171716	5.76034e-14	0.318886	2.95241e-16	NA	NA	0.64779	1.05068e-11	0.401469	1.46058e-11	0.860422	1.72975e-13	NA	NA
FADS2	4.8534e-10	1.58619e-07	-6.22377	smultixcan	3.2634e-09	8.40907e-07	3.06187	Pituitary	1.67054e-12	1.11401e-09	-7.05954	NA	NA	NA	1	1	1	0	3	-1.5968	-7.64861	-0.488311	-4.62414	-1.68541	8.227	NA	NA	0.11031	2.0317e-14	0.0171716	5.76034e-14	0.0919099	1.91963e-16	NA	NA	0.64779	1.05068e-11	0.401469	1.46058e-11	0.689743	1.07099e-13	NA	NA
FADS2	4.8534e-10	1.58619e-07	-6.22377	smultixcan	3.2634e-09	8.40907e-07	3.06187	Skin_Sun_Exposed_Lower_leg	1.52869e-12	8.66795e-10	-7.07186	NA	NA	NA	1	1	1	0	3	-1.5968	-7.64861	-0.488311	-4.62414	-1.76176	8.16864	NA	NA	0.11031	2.0317e-14	0.0171716	5.76034e-14	0.0781096	3.11895e-16	NA	NA	0.64779	1.05068e-11	0.401469	1.46058e-11	0.67453	1.61897e-13	NA	NA
FADS2	4.8534e-10	1.58619e-07	-6.22377	smultixcan	3.2634e-09	8.40907e-07	3.06187	Small_Intestine_Terminal_Ileum	3.44513e-06	0.000696558	4.64232	NA	NA	NA	1	1	1	0	3	-1.5968	-7.64861	-0.488311	-4.62414	-0.19054	-6.56678	NA	NA	0.11031	2.0317e-14	0.0171716	5.76034e-14	0.848886	5.14157e-11	NA	NA	0.64779	1.05068e-11	0.401469	1.46058e-11	0.98169	1.65591e-08	NA	NA
FADS2	4.8534e-10	1.58619e-07	-6.22377	smultixcan	3.2634e-09	8.40907e-07	3.06187	Testis	3.58374e-09	1.70306e-06	5.90234	NA	NA	NA	1	1	1	0	3	-1.5968	-7.64861	-0.488311	-4.62414	0.549114	-7.63504	NA	NA	0.11031	2.0317e-14	0.0171716	5.76034e-14	0.582928	2.25745e-14	NA	NA	0.64779	1.05068e-11	0.401469	1.46058e-11	0.945323	1.33874e-11	NA	NA
FADS2	4.8534e-10	1.58619e-07	-6.22377	smultixcan	3.2634e-09	8.40907e-07	3.06187	Uterus	1.52869e-12	8.92236e-10	-7.07186	NA	NA	NA	1	1	1	0	3	-1.5968	-7.64861	-0.488311	-4.62414	-1.76176	8.16864	NA	NA	0.11031	2.0317e-14	0.0171716	5.76034e-14	0.0781096	3.11895e-16	NA	NA	0.64779	1.05068e-11	0.401469	1.46058e-11	0.663173	1.89788e-13	NA	NA
FADS2	4.8534e-10	1.58619e-07	-6.22377	smultixcan	3.2634e-09	8.40907e-07	3.06187	smultixcan	2.76222e-12	1.66424e-09	-6.90212	NA	NA	NA	1	1	1	0	3	-1.5968	-7.64861	-0.488311	-4.62414	-1.4758	8.19547	NA	NA	0.11031	2.0317e-14	0.0171716	5.76034e-14	0.13173	1.15516e-16	NA	NA	0.64779	1.05068e-11	0.401469	1.46058e-11	0.714842	6.66792e-14	NA	NA
FBXL20	5.0462e-10	1.58619e-07	6.21766	Adipose_Visceral_Omentum	7.09525e-09	3.00496e-06	5.78865	Adipose_Subcutaneous	1.2248e-10	6.19958e-08	6.43623	NA	NA	NA	1	1	1	0	3	0.728349	-6.96648	0.358171	-7.34949	0.456399	-8.28637	NA	NA	0.4664	3.2497e-12	0.720216	1.98969e-13	0.648103	1.16759e-16	NA	NA	0.823694	9.80326e-10	0.970171	7.89473e-11	0.952103	6.8944e-14	NA	NA
FBXL20	5.0462e-10	1.58619e-07	6.21766	Adipose_Visceral_Omentum	7.09525e-09	3.00496e-06	5.78865	Adipose_Visceral_Omentum	1.2248e-10	5.88722e-08	6.43623	NA	NA	NA	1	1	1	0	3	0.728349	-6.96648	0.358171	-7.34949	0.456399	-8.28637	NA	NA	0.4664	3.2497e-12	0.720216	1.98969e-13	0.648103	1.16759e-16	NA	NA	0.823694	9.80326e-10	0.970171	7.89473e-11	0.945662	6.32986e-14	NA	NA
FBXL20	5.0462e-10	1.58619e-07	6.21766	Adipose_Visceral_Omentum	7.09525e-09	3.00496e-06	5.78865	Adrenal_Gland	1.2248e-10	6.6185e-08	6.43623	NA	NA	NA	1	1	1	0	3	0.728349	-6.96648	0.358171	-7.34949	0.456399	-8.28637	NA	NA	0.4664	3.2497e-12	0.720216	1.98969e-13	0.648103	1.16759e-16	NA	NA	0.823694	9.80326e-10	0.970171	7.89473e-11	0.946576	6.32414e-14	NA	NA
FBXL20	5.0462e-10	1.58619e-07	6.21766	Adipose_Visceral_Omentum	7.09525e-09	3.00496e-06	5.78865	Artery_Aorta	1.2248e-10	5.96304e-08	6.43623	NA	NA	NA	1	1	1	0	3	0.728349	-6.96648	0.358171	-7.34949	0.456399	-8.28637	NA	NA	0.4664	3.2497e-12	0.720216	1.98969e-13	0.648103	1.16759e-16	NA	NA	0.823694	9.80326e-10	0.970171	7.89473e-11	0.950238	6.78878e-14	NA	NA
FBXL20	5.0462e-10	1.58619e-07	6.21766	Adipose_Visceral_Omentum	7.09525e-09	3.00496e-06	5.78865	Artery_Tibial	1.2248e-10	6.16096e-08	6.43623	NA	NA	NA	1	1	1	0	3	0.728349	-6.96648	0.358171	-7.34949	0.456399	-8.28637	NA	NA	0.4664	3.2497e-12	0.720216	1.98969e-13	0.648103	1.16759e-16	NA	NA	0.823694	9.80326e-10	0.970171	7.89473e-11	0.949225	6.52702e-14	NA	NA
FBXL20	5.0462e-10	1.58619e-07	6.21766	Adipose_Visceral_Omentum	7.09525e-09	3.00496e-06	5.78865	Brain_Cerebellar_Hemisphere	1.2248e-10	5.91323e-08	6.43623	NA	NA	NA	1	1	1	0	3	0.728349	-6.96648	0.358171	-7.34949	0.456399	-8.28637	NA	NA	0.4664	3.2497e-12	0.720216	1.98969e-13	0.648103	1.16759e-16	NA	NA	0.823694	9.80326e-10	0.970171	7.89473e-11	0.94996	6.62574e-14	NA	NA
FBXL20	5.0462e-10	1.58619e-07	6.21766	Adipose_Visceral_Omentum	7.09525e-09	3.00496e-06	5.78865	Brain_Cerebellum	1.2248e-10	6.18546e-08	6.43623	NA	NA	NA	1	1	1	0	3	0.728349	-6.96648	0.358171	-7.34949	0.456399	-8.28637	NA	NA	0.4664	3.2497e-12	0.720216	1.98969e-13	0.648103	1.16759e-16	NA	NA	0.823694	9.80326e-10	0.970171	7.89473e-11	0.949191	7.22378e-14	NA	NA
FBXL20	5.0462e-10	1.58619e-07	6.21766	Adipose_Visceral_Omentum	7.09525e-09	3.00496e-06	5.78865	Brain_Putamen_basal_ganglia	6.29531e-09	3.44079e-06	-5.80872	NA	NA	NA	1	1	1	0	3	0.728349	-6.96648	0.358171	-7.34949	-1.11458	6.81372	NA	NA	0.4664	3.2497e-12	0.720216	1.98969e-13	0.265029	9.51094e-12	NA	NA	0.823694	9.80326e-10	0.970171	7.89473e-11	0.830528	4.23047e-09	NA	NA
FBXL20	5.0462e-10	1.58619e-07	6.21766	Adipose_Visceral_Omentum	7.09525e-09	3.00496e-06	5.78865	Breast_Mammary_Tissue	1.2248e-10	6.00242e-08	6.43623	NA	NA	NA	1	1	1	0	3	0.728349	-6.96648	0.358171	-7.34949	0.456399	-8.28637	NA	NA	0.4664	3.2497e-12	0.720216	1.98969e-13	0.648103	1.16759e-16	NA	NA	0.823694	9.80326e-10	0.970171	7.89473e-11	0.949428	6.53256e-14	NA	NA
FBXL20	5.0462e-10	1.58619e-07	6.21766	Adipose_Visceral_Omentum	7.09525e-09	3.00496e-06	5.78865	Cells_Cultured_fibroblasts	1.2248e-10	7.19623e-08	6.43623	NA	NA	NA	1	1	1	0	3	0.728349	-6.96648	0.358171	-7.34949	0.456399	-8.28637	NA	NA	0.4664	3.2497e-12	0.720216	1.98969e-13	0.648103	1.16759e-16	NA	NA	0.823694	9.80326e-10	0.970171	7.89473e-11	0.943524	8.36135e-14	NA	NA
FBXL20	5.0462e-10	1.58619e-07	6.21766	Adipose_Visceral_Omentum	7.09525e-09	3.00496e-06	5.78865	Cells_EBV-transformed_lymphocytes	1.2248e-10	5.88919e-08	-6.43623	NA	NA	NA	1	1	1	0	3	0.728349	-6.96648	0.358171	-7.34949	-0.456399	8.28637	NA	NA	0.4664	3.2497e-12	0.720216	1.98969e-13	0.648103	1.16759e-16	NA	NA	0.823694	9.80326e-10	0.970171	7.89473e-11	0.944728	7.38601e-14	NA	NA
FBXL20	5.0462e-10	1.58619e-07	6.21766	Adipose_Visceral_Omentum	7.09525e-09	3.00496e-06	5.78865	Colon_Sigmoid	1.2248e-10	6.40674e-08	6.43623	NA	NA	NA	1	1	1	0	3	0.728349	-6.96648	0.358171	-7.34949	0.456399	-8.28637	NA	NA	0.4664	3.2497e-12	0.720216	1.98969e-13	0.648103	1.16759e-16	NA	NA	0.823694	9.80326e-10	0.970171	7.89473e-11	0.953428	6.70134e-14	NA	NA
FBXL20	5.0462e-10	1.58619e-07	6.21766	Adipose_Visceral_Omentum	7.09525e-09	3.00496e-06	5.78865	Colon_Transverse	1.2248e-10	6.8239e-08	-6.43623	NA	NA	NA	1	1	1	0	3	0.728349	-6.96648	0.358171	-7.34949	-0.456399	8.28637	NA	NA	0.4664	3.2497e-12	0.720216	1.98969e-13	0.648103	1.16759e-16	NA	NA	0.823694	9.80326e-10	0.970171	7.89473e-11	0.952052	7.15357e-14	NA	NA
FBXL20	5.0462e-10	1.58619e-07	6.21766	Adipose_Visceral_Omentum	7.09525e-09	3.00496e-06	5.78865	Esophagus_Gastroesophageal_Junction	1.2248e-10	6.03692e-08	6.43623	NA	NA	NA	1	1	1	0	3	0.728349	-6.96648	0.358171	-7.34949	0.456399	-8.28637	NA	NA	0.4664	3.2497e-12	0.720216	1.98969e-13	0.648103	1.16759e-16	NA	NA	0.823694	9.80326e-10	0.970171	7.89473e-11	0.952495	5.71782e-14	NA	NA
FBXL20	5.0462e-10	1.58619e-07	6.21766	Adipose_Visceral_Omentum	7.09525e-09	3.00496e-06	5.78865	Esophagus_Mucosa	1.2248e-10	5.73004e-08	6.43623	NA	NA	NA	1	1	1	0	3	0.728349	-6.96648	0.358171	-7.34949	0.456399	-8.28637	NA	NA	0.4664	3.2497e-12	0.720216	1.98969e-13	0.648103	1.16759e-16	NA	NA	0.823694	9.80326e-10	0.970171	7.89473e-11	0.949947	6.44883e-14	NA	NA
FBXL20	5.0462e-10	1.58619e-07	6.21766	Adipose_Visceral_Omentum	7.09525e-09	3.00496e-06	5.78865	Esophagus_Muscularis	1.2248e-10	5.87446e-08	6.43623	NA	NA	NA	1	1	1	0	3	0.728349	-6.96648	0.358171	-7.34949	0.456399	-8.28637	NA	NA	0.4664	3.2497e-12	0.720216	1.98969e-13	0.648103	1.16759e-16	NA	NA	0.823694	9.80326e-10	0.970171	7.89473e-11	0.952707	6.42717e-14	NA	NA
FBXL20	5.0462e-10	1.58619e-07	6.21766	Adipose_Visceral_Omentum	7.09525e-09	3.00496e-06	5.78865	Heart_Atrial_Appendage	6.35186e-10	3.29386e-07	-6.18144	NA	NA	NA	1	1	1	0	3	0.728349	-6.96648	0.358171	-7.34949	-0.409612	8.08056	NA	NA	0.4664	3.2497e-12	0.720216	1.98969e-13	0.682091	6.44687e-16	NA	NA	0.823694	9.80326e-10	0.970171	7.89473e-11	0.956535	3.62428e-13	NA	NA
FBXL20	5.0462e-10	1.58619e-07	6.21766	Adipose_Visceral_Omentum	7.09525e-09	3.00496e-06	5.78865	Lung	1.2248e-10	6.09142e-08	6.43623	NA	NA	NA	1	1	1	0	3	0.728349	-6.96648	0.358171	-7.34949	0.456399	-8.28637	NA	NA	0.4664	3.2497e-12	0.720216	1.98969e-13	0.648103	1.16759e-16	NA	NA	0.823694	9.80326e-10	0.970171	7.89473e-11	0.949061	6.64056e-14	NA	NA
FBXL20	5.0462e-10	1.58619e-07	6.21766	Adipose_Visceral_Omentum	7.09525e-09	3.00496e-06	5.78865	Minor_Salivary_Gland	6.5141e-08	2.0537e-05	5.40408	NA	NA	NA	1	1	1	0	3	0.728349	-6.96648	0.358171	-7.34949	0.697237	-6.6644	NA	NA	0.4664	3.2497e-12	0.720216	1.98969e-13	0.485655	2.65754e-11	NA	NA	0.823694	9.80326e-10	0.970171	7.89473e-11	0.912382	9.62554e-09	NA	NA
FBXL20	5.0462e-10	1.58619e-07	6.21766	Adipose_Visceral_Omentum	7.09525e-09	3.00496e-06	5.78865	Muscle_Skeletal	1.2248e-10	6.77789e-08	6.43623	NA	NA	NA	1	1	1	0	3	0.728349	-6.96648	0.358171	-7.34949	0.456399	-8.28637	NA	NA	0.4664	3.2497e-12	0.720216	1.98969e-13	0.648103	1.16759e-16	NA	NA	0.823694	9.80326e-10	0.970171	7.89473e-11	0.946786	6.1673e-14	NA	NA
FBXL20	5.0462e-10	1.58619e-07	6.21766	Adipose_Visceral_Omentum	7.09525e-09	3.00496e-06	5.78865	Nerve_Tibial	1.2248e-10	5.77875e-08	6.43623	NA	NA	NA	1	1	1	0	3	0.728349	-6.96648	0.358171	-7.34949	0.456399	-8.28637	NA	NA	0.4664	3.2497e-12	0.720216	1.98969e-13	0.648103	1.16759e-16	NA	NA	0.823694	9.80326e-10	0.970171	7.89473e-11	0.950124	6.73179e-14	NA	NA
FBXL20	5.0462e-10	1.58619e-07	6.21766	Adipose_Visceral_Omentum	7.09525e-09	3.00496e-06	5.78865	Ovary	6.5141e-08	2.22599e-05	5.40408	NA	NA	NA	1	1	1	0	3	0.728349	-6.96648	0.358171	-7.34949	0.697237	-6.6644	NA	NA	0.4664	3.2497e-12	0.720216	1.98969e-13	0.485655	2.65754e-11	NA	NA	0.823694	9.80326e-10	0.970171	7.89473e-11	0.919803	9.08792e-09	NA	NA
FBXL20	5.0462e-10	1.58619e-07	6.21766	Adipose_Visceral_Omentum	7.09525e-09	3.00496e-06	5.78865	Skin_Not_Sun_Exposed_Suprapubic	1.2248e-10	6.23308e-08	6.43623	NA	NA	NA	1	1	1	0	3	0.728349	-6.96648	0.358171	-7.34949	0.456399	-8.28637	NA	NA	0.4664	3.2497e-12	0.720216	1.98969e-13	0.648103	1.16759e-16	NA	NA	0.823694	9.80326e-10	0.970171	7.89473e-11	0.954035	6.84862e-14	NA	NA
FBXL20	5.0462e-10	1.58619e-07	6.21766	Adipose_Visceral_Omentum	7.09525e-09	3.00496e-06	5.78865	Skin_Sun_Exposed_Lower_leg	1.2248e-10	6.0901e-08	6.43623	NA	NA	NA	1	1	1	0	3	0.728349	-6.96648	0.358171	-7.34949	0.456399	-8.28637	NA	NA	0.4664	3.2497e-12	0.720216	1.98969e-13	0.648103	1.16759e-16	NA	NA	0.823694	9.80326e-10	0.970171	7.89473e-11	0.953391	6.56574e-14	NA	NA
FBXL20	5.0462e-10	1.58619e-07	6.21766	Adipose_Visceral_Omentum	7.09525e-09	3.00496e-06	5.78865	Testis	1.2248e-10	7.62207e-08	-6.43623	NA	NA	NA	1	1	1	0	3	0.728349	-6.96648	0.358171	-7.34949	-0.456399	8.28637	NA	NA	0.4664	3.2497e-12	0.720216	1.98969e-13	0.648103	1.16759e-16	NA	NA	0.823694	9.80326e-10	0.970171	7.89473e-11	0.955769	8.49366e-14	NA	NA
FBXL20	5.0462e-10	1.58619e-07	6.21766	Adipose_Visceral_Omentum	7.09525e-09	3.00496e-06	5.78865	Thyroid	1.2248e-10	5.97739e-08	6.43623	NA	NA	NA	1	1	1	0	3	0.728349	-6.96648	0.358171	-7.34949	0.456399	-8.28637	NA	NA	0.4664	3.2497e-12	0.720216	1.98969e-13	0.648103	1.16759e-16	NA	NA	0.823694	9.80326e-10	0.970171	7.89473e-11	0.949951	6.59012e-14	NA	NA
FBXL20	5.0462e-10	1.58619e-07	6.21766	Adipose_Visceral_Omentum	7.09525e-09	3.00496e-06	5.78865	Uterus	1.2248e-10	5.95724e-08	6.43623	NA	NA	NA	1	1	1	0	3	0.728349	-6.96648	0.358171	-7.34949	0.456399	-8.28637	NA	NA	0.4664	3.2497e-12	0.720216	1.98969e-13	0.648103	1.16759e-16	NA	NA	0.823694	9.80326e-10	0.970171	7.89473e-11	0.952168	7.55827e-14	NA	NA
FBXL20	5.0462e-10	1.58619e-07	6.21766	Adipose_Visceral_Omentum	7.09525e-09	3.00496e-06	5.78865	Whole_Blood	1.2248e-10	6.64852e-08	6.43623	NA	NA	NA	1	1	1	0	3	0.728349	-6.96648	0.358171	-7.34949	0.456399	-8.28637	NA	NA	0.4664	3.2497e-12	0.720216	1.98969e-13	0.648103	1.16759e-16	NA	NA	0.823694	9.80326e-10	0.970171	7.89473e-11	0.950471	7.02632e-14	NA	NA
FBXL20	5.0462e-10	1.58619e-07	6.21766	Adipose_Visceral_Omentum	7.09525e-09	3.00496e-06	5.78865	smultixcan	1.2248e-10	6.20395e-08	4.82717	NA	NA	NA	1	1	1	0	3	0.728349	-6.96648	0.358171	-7.34949	0.3423	-6.21478	NA	NA	0.4664	3.2497e-12	0.720216	1.98969e-13	0.648103	1.16759e-16	NA	NA	0.823694	9.80326e-10	0.970171	7.89473e-11	0.94737	6.70694e-14	NA	NA
FBXL20	5.0462e-10	1.58619e-07	6.21766	Artery_Aorta	7.09525e-09	3.91626e-06	5.78865	Adipose_Subcutaneous	1.2248e-10	6.19958e-08	6.43623	NA	NA	NA	1	1	1	0	3	0.728349	-6.96648	0.573735	-7.34949	0.456399	-8.28637	NA	NA	0.4664	3.2497e-12	0.566147	1.98969e-13	0.648103	1.16759e-16	NA	NA	0.823694	9.80326e-10	0.94295	9.59108e-11	0.952103	6.8944e-14	NA	NA
FBXL20	5.0462e-10	1.58619e-07	6.21766	Artery_Aorta	7.09525e-09	3.91626e-06	5.78865	Adipose_Visceral_Omentum	1.2248e-10	5.88722e-08	6.43623	NA	NA	NA	1	1	1	0	3	0.728349	-6.96648	0.573735	-7.34949	0.456399	-8.28637	NA	NA	0.4664	3.2497e-12	0.566147	1.98969e-13	0.648103	1.16759e-16	NA	NA	0.823694	9.80326e-10	0.94295	9.59108e-11	0.945662	6.32986e-14	NA	NA
FBXL20	5.0462e-10	1.58619e-07	6.21766	Artery_Aorta	7.09525e-09	3.91626e-06	5.78865	Adrenal_Gland	1.2248e-10	6.6185e-08	6.43623	NA	NA	NA	1	1	1	0	3	0.728349	-6.96648	0.573735	-7.34949	0.456399	-8.28637	NA	NA	0.4664	3.2497e-12	0.566147	1.98969e-13	0.648103	1.16759e-16	NA	NA	0.823694	9.80326e-10	0.94295	9.59108e-11	0.946576	6.32414e-14	NA	NA
FBXL20	5.0462e-10	1.58619e-07	6.21766	Artery_Aorta	7.09525e-09	3.91626e-06	5.78865	Artery_Aorta	1.2248e-10	5.96304e-08	6.43623	NA	NA	NA	1	1	1	0	3	0.728349	-6.96648	0.573735	-7.34949	0.456399	-8.28637	NA	NA	0.4664	3.2497e-12	0.566147	1.98969e-13	0.648103	1.16759e-16	NA	NA	0.823694	9.80326e-10	0.94295	9.59108e-11	0.950238	6.78878e-14	NA	NA
FBXL20	5.0462e-10	1.58619e-07	6.21766	Artery_Aorta	7.09525e-09	3.91626e-06	5.78865	Artery_Tibial	1.2248e-10	6.16096e-08	6.43623	NA	NA	NA	1	1	1	0	3	0.728349	-6.96648	0.573735	-7.34949	0.456399	-8.28637	NA	NA	0.4664	3.2497e-12	0.566147	1.98969e-13	0.648103	1.16759e-16	NA	NA	0.823694	9.80326e-10	0.94295	9.59108e-11	0.949225	6.52702e-14	NA	NA
FBXL20	5.0462e-10	1.58619e-07	6.21766	Artery_Aorta	7.09525e-09	3.91626e-06	5.78865	Brain_Cerebellar_Hemisphere	1.2248e-10	5.91323e-08	6.43623	NA	NA	NA	1	1	1	0	3	0.728349	-6.96648	0.573735	-7.34949	0.456399	-8.28637	NA	NA	0.4664	3.2497e-12	0.566147	1.98969e-13	0.648103	1.16759e-16	NA	NA	0.823694	9.80326e-10	0.94295	9.59108e-11	0.94996	6.62574e-14	NA	NA
FBXL20	5.0462e-10	1.58619e-07	6.21766	Artery_Aorta	7.09525e-09	3.91626e-06	5.78865	Brain_Cerebellum	1.2248e-10	6.18546e-08	6.43623	NA	NA	NA	1	1	1	0	3	0.728349	-6.96648	0.573735	-7.34949	0.456399	-8.28637	NA	NA	0.4664	3.2497e-12	0.566147	1.98969e-13	0.648103	1.16759e-16	NA	NA	0.823694	9.80326e-10	0.94295	9.59108e-11	0.949191	7.22378e-14	NA	NA
FBXL20	5.0462e-10	1.58619e-07	6.21766	Artery_Aorta	7.09525e-09	3.91626e-06	5.78865	Brain_Putamen_basal_ganglia	6.29531e-09	3.44079e-06	-5.80872	NA	NA	NA	1	1	1	0	3	0.728349	-6.96648	0.573735	-7.34949	-1.11458	6.81372	NA	NA	0.4664	3.2497e-12	0.566147	1.98969e-13	0.265029	9.51094e-12	NA	NA	0.823694	9.80326e-10	0.94295	9.59108e-11	0.830528	4.23047e-09	NA	NA
FBXL20	5.0462e-10	1.58619e-07	6.21766	Artery_Aorta	7.09525e-09	3.91626e-06	5.78865	Breast_Mammary_Tissue	1.2248e-10	6.00242e-08	6.43623	NA	NA	NA	1	1	1	0	3	0.728349	-6.96648	0.573735	-7.34949	0.456399	-8.28637	NA	NA	0.4664	3.2497e-12	0.566147	1.98969e-13	0.648103	1.16759e-16	NA	NA	0.823694	9.80326e-10	0.94295	9.59108e-11	0.949428	6.53256e-14	NA	NA
FBXL20	5.0462e-10	1.58619e-07	6.21766	Artery_Aorta	7.09525e-09	3.91626e-06	5.78865	Cells_Cultured_fibroblasts	1.2248e-10	7.19623e-08	6.43623	NA	NA	NA	1	1	1	0	3	0.728349	-6.96648	0.573735	-7.34949	0.456399	-8.28637	NA	NA	0.4664	3.2497e-12	0.566147	1.98969e-13	0.648103	1.16759e-16	NA	NA	0.823694	9.80326e-10	0.94295	9.59108e-11	0.943524	8.36135e-14	NA	NA
FBXL20	5.0462e-10	1.58619e-07	6.21766	Artery_Aorta	7.09525e-09	3.91626e-06	5.78865	Cells_EBV-transformed_lymphocytes	1.2248e-10	5.88919e-08	-6.43623	NA	NA	NA	1	1	1	0	3	0.728349	-6.96648	0.573735	-7.34949	-0.456399	8.28637	NA	NA	0.4664	3.2497e-12	0.566147	1.98969e-13	0.648103	1.16759e-16	NA	NA	0.823694	9.80326e-10	0.94295	9.59108e-11	0.944728	7.38601e-14	NA	NA
FBXL20	5.0462e-10	1.58619e-07	6.21766	Artery_Aorta	7.09525e-09	3.91626e-06	5.78865	Colon_Sigmoid	1.2248e-10	6.40674e-08	6.43623	NA	NA	NA	1	1	1	0	3	0.728349	-6.96648	0.573735	-7.34949	0.456399	-8.28637	NA	NA	0.4664	3.2497e-12	0.566147	1.98969e-13	0.648103	1.16759e-16	NA	NA	0.823694	9.80326e-10	0.94295	9.59108e-11	0.953428	6.70134e-14	NA	NA
FBXL20	5.0462e-10	1.58619e-07	6.21766	Artery_Aorta	7.09525e-09	3.91626e-06	5.78865	Colon_Transverse	1.2248e-10	6.8239e-08	-6.43623	NA	NA	NA	1	1	1	0	3	0.728349	-6.96648	0.573735	-7.34949	-0.456399	8.28637	NA	NA	0.4664	3.2497e-12	0.566147	1.98969e-13	0.648103	1.16759e-16	NA	NA	0.823694	9.80326e-10	0.94295	9.59108e-11	0.952052	7.15357e-14	NA	NA
FBXL20	5.0462e-10	1.58619e-07	6.21766	Artery_Aorta	7.09525e-09	3.91626e-06	5.78865	Esophagus_Gastroesophageal_Junction	1.2248e-10	6.03692e-08	6.43623	NA	NA	NA	1	1	1	0	3	0.728349	-6.96648	0.573735	-7.34949	0.456399	-8.28637	NA	NA	0.4664	3.2497e-12	0.566147	1.98969e-13	0.648103	1.16759e-16	NA	NA	0.823694	9.80326e-10	0.94295	9.59108e-11	0.952495	5.71782e-14	NA	NA
FBXL20	5.0462e-10	1.58619e-07	6.21766	Artery_Aorta	7.09525e-09	3.91626e-06	5.78865	Esophagus_Mucosa	1.2248e-10	5.73004e-08	6.43623	NA	NA	NA	1	1	1	0	3	0.728349	-6.96648	0.573735	-7.34949	0.456399	-8.28637	NA	NA	0.4664	3.2497e-12	0.566147	1.98969e-13	0.648103	1.16759e-16	NA	NA	0.823694	9.80326e-10	0.94295	9.59108e-11	0.949947	6.44883e-14	NA	NA
FBXL20	5.0462e-10	1.58619e-07	6.21766	Artery_Aorta	7.09525e-09	3.91626e-06	5.78865	Esophagus_Muscularis	1.2248e-10	5.87446e-08	6.43623	NA	NA	NA	1	1	1	0	3	0.728349	-6.96648	0.573735	-7.34949	0.456399	-8.28637	NA	NA	0.4664	3.2497e-12	0.566147	1.98969e-13	0.648103	1.16759e-16	NA	NA	0.823694	9.80326e-10	0.94295	9.59108e-11	0.952707	6.42717e-14	NA	NA
FBXL20	5.0462e-10	1.58619e-07	6.21766	Artery_Aorta	7.09525e-09	3.91626e-06	5.78865	Heart_Atrial_Appendage	6.35186e-10	3.29386e-07	-6.18144	NA	NA	NA	1	1	1	0	3	0.728349	-6.96648	0.573735	-7.34949	-0.409612	8.08056	NA	NA	0.4664	3.2497e-12	0.566147	1.98969e-13	0.682091	6.44687e-16	NA	NA	0.823694	9.80326e-10	0.94295	9.59108e-11	0.956535	3.62428e-13	NA	NA
FBXL20	5.0462e-10	1.58619e-07	6.21766	Artery_Aorta	7.09525e-09	3.91626e-06	5.78865	Lung	1.2248e-10	6.09142e-08	6.43623	NA	NA	NA	1	1	1	0	3	0.728349	-6.96648	0.573735	-7.34949	0.456399	-8.28637	NA	NA	0.4664	3.2497e-12	0.566147	1.98969e-13	0.648103	1.16759e-16	NA	NA	0.823694	9.80326e-10	0.94295	9.59108e-11	0.949061	6.64056e-14	NA	NA
FBXL20	5.0462e-10	1.58619e-07	6.21766	Artery_Aorta	7.09525e-09	3.91626e-06	5.78865	Minor_Salivary_Gland	6.5141e-08	2.0537e-05	5.40408	NA	NA	NA	1	1	1	0	3	0.728349	-6.96648	0.573735	-7.34949	0.697237	-6.6644	NA	NA	0.4664	3.2497e-12	0.566147	1.98969e-13	0.485655	2.65754e-11	NA	NA	0.823694	9.80326e-10	0.94295	9.59108e-11	0.912382	9.62554e-09	NA	NA
FBXL20	5.0462e-10	1.58619e-07	6.21766	Artery_Aorta	7.09525e-09	3.91626e-06	5.78865	Muscle_Skeletal	1.2248e-10	6.77789e-08	6.43623	NA	NA	NA	1	1	1	0	3	0.728349	-6.96648	0.573735	-7.34949	0.456399	-8.28637	NA	NA	0.4664	3.2497e-12	0.566147	1.98969e-13	0.648103	1.16759e-16	NA	NA	0.823694	9.80326e-10	0.94295	9.59108e-11	0.946786	6.1673e-14	NA	NA
FBXL20	5.0462e-10	1.58619e-07	6.21766	Artery_Aorta	7.09525e-09	3.91626e-06	5.78865	Nerve_Tibial	1.2248e-10	5.77875e-08	6.43623	NA	NA	NA	1	1	1	0	3	0.728349	-6.96648	0.573735	-7.34949	0.456399	-8.28637	NA	NA	0.4664	3.2497e-12	0.566147	1.98969e-13	0.648103	1.16759e-16	NA	NA	0.823694	9.80326e-10	0.94295	9.59108e-11	0.950124	6.73179e-14	NA	NA
FBXL20	5.0462e-10	1.58619e-07	6.21766	Artery_Aorta	7.09525e-09	3.91626e-06	5.78865	Ovary	6.5141e-08	2.22599e-05	5.40408	NA	NA	NA	1	1	1	0	3	0.728349	-6.96648	0.573735	-7.34949	0.697237	-6.6644	NA	NA	0.4664	3.2497e-12	0.566147	1.98969e-13	0.485655	2.65754e-11	NA	NA	0.823694	9.80326e-10	0.94295	9.59108e-11	0.919803	9.08792e-09	NA	NA
FBXL20	5.0462e-10	1.58619e-07	6.21766	Artery_Aorta	7.09525e-09	3.91626e-06	5.78865	Skin_Not_Sun_Exposed_Suprapubic	1.2248e-10	6.23308e-08	6.43623	NA	NA	NA	1	1	1	0	3	0.728349	-6.96648	0.573735	-7.34949	0.456399	-8.28637	NA	NA	0.4664	3.2497e-12	0.566147	1.98969e-13	0.648103	1.16759e-16	NA	NA	0.823694	9.80326e-10	0.94295	9.59108e-11	0.954035	6.84862e-14	NA	NA
FBXL20	5.0462e-10	1.58619e-07	6.21766	Artery_Aorta	7.09525e-09	3.91626e-06	5.78865	Skin_Sun_Exposed_Lower_leg	1.2248e-10	6.0901e-08	6.43623	NA	NA	NA	1	1	1	0	3	0.728349	-6.96648	0.573735	-7.34949	0.456399	-8.28637	NA	NA	0.4664	3.2497e-12	0.566147	1.98969e-13	0.648103	1.16759e-16	NA	NA	0.823694	9.80326e-10	0.94295	9.59108e-11	0.953391	6.56574e-14	NA	NA
FBXL20	5.0462e-10	1.58619e-07	6.21766	Artery_Aorta	7.09525e-09	3.91626e-06	5.78865	Testis	1.2248e-10	7.62207e-08	-6.43623	NA	NA	NA	1	1	1	0	3	0.728349	-6.96648	0.573735	-7.34949	-0.456399	8.28637	NA	NA	0.4664	3.2497e-12	0.566147	1.98969e-13	0.648103	1.16759e-16	NA	NA	0.823694	9.80326e-10	0.94295	9.59108e-11	0.955769	8.49366e-14	NA	NA
FBXL20	5.0462e-10	1.58619e-07	6.21766	Artery_Aorta	7.09525e-09	3.91626e-06	5.78865	Thyroid	1.2248e-10	5.97739e-08	6.43623	NA	NA	NA	1	1	1	0	3	0.728349	-6.96648	0.573735	-7.34949	0.456399	-8.28637	NA	NA	0.4664	3.2497e-12	0.566147	1.98969e-13	0.648103	1.16759e-16	NA	NA	0.823694	9.80326e-10	0.94295	9.59108e-11	0.949951	6.59012e-14	NA	NA
FBXL20	5.0462e-10	1.58619e-07	6.21766	Artery_Aorta	7.09525e-09	3.91626e-06	5.78865	Uterus	1.2248e-10	5.95724e-08	6.43623	NA	NA	NA	1	1	1	0	3	0.728349	-6.96648	0.573735	-7.34949	0.456399	-8.28637	NA	NA	0.4664	3.2497e-12	0.566147	1.98969e-13	0.648103	1.16759e-16	NA	NA	0.823694	9.80326e-10	0.94295	9.59108e-11	0.952168	7.55827e-14	NA	NA
FBXL20	5.0462e-10	1.58619e-07	6.21766	Artery_Aorta	7.09525e-09	3.91626e-06	5.78865	Whole_Blood	1.2248e-10	6.64852e-08	6.43623	NA	NA	NA	1	1	1	0	3	0.728349	-6.96648	0.573735	-7.34949	0.456399	-8.28637	NA	NA	0.4664	3.2497e-12	0.566147	1.98969e-13	0.648103	1.16759e-16	NA	NA	0.823694	9.80326e-10	0.94295	9.59108e-11	0.950471	7.02632e-14	NA	NA
FBXL20	5.0462e-10	1.58619e-07	6.21766	Artery_Aorta	7.09525e-09	3.91626e-06	5.78865	smultixcan	1.2248e-10	6.20395e-08	4.82717	NA	NA	NA	1	1	1	0	3	0.728349	-6.96648	0.573735	-7.34949	0.3423	-6.21478	NA	NA	0.4664	3.2497e-12	0.566147	1.98969e-13	0.648103	1.16759e-16	NA	NA	0.823694	9.80326e-10	0.94295	9.59108e-11	0.94737	6.70694e-14	NA	NA
FBXL20	5.0462e-10	1.58619e-07	6.21766	Artery_Coronary	1.11873e-07	4.93102e-05	5.3063	Adipose_Subcutaneous	1.2248e-10	6.19958e-08	6.43623	NA	NA	NA	1	1	1	0	3	0.728349	-6.96648	0.735227	-6.38394	0.456399	-8.28637	NA	NA	0.4664	3.2497e-12	0.462201	1.72594e-10	0.648103	1.16759e-16	NA	NA	0.823694	9.80326e-10	0.929185	6.2071e-08	0.952103	6.8944e-14	NA	NA
FBXL20	5.0462e-10	1.58619e-07	6.21766	Artery_Coronary	1.11873e-07	4.93102e-05	5.3063	Adipose_Visceral_Omentum	1.2248e-10	5.88722e-08	6.43623	NA	NA	NA	1	1	1	0	3	0.728349	-6.96648	0.735227	-6.38394	0.456399	-8.28637	NA	NA	0.4664	3.2497e-12	0.462201	1.72594e-10	0.648103	1.16759e-16	NA	NA	0.823694	9.80326e-10	0.929185	6.2071e-08	0.945662	6.32986e-14	NA	NA
FBXL20	5.0462e-10	1.58619e-07	6.21766	Artery_Coronary	1.11873e-07	4.93102e-05	5.3063	Adrenal_Gland	1.2248e-10	6.6185e-08	6.43623	NA	NA	NA	1	1	1	0	3	0.728349	-6.96648	0.735227	-6.38394	0.456399	-8.28637	NA	NA	0.4664	3.2497e-12	0.462201	1.72594e-10	0.648103	1.16759e-16	NA	NA	0.823694	9.80326e-10	0.929185	6.2071e-08	0.946576	6.32414e-14	NA	NA
FBXL20	5.0462e-10	1.58619e-07	6.21766	Artery_Coronary	1.11873e-07	4.93102e-05	5.3063	Artery_Aorta	1.2248e-10	5.96304e-08	6.43623	NA	NA	NA	1	1	1	0	3	0.728349	-6.96648	0.735227	-6.38394	0.456399	-8.28637	NA	NA	0.4664	3.2497e-12	0.462201	1.72594e-10	0.648103	1.16759e-16	NA	NA	0.823694	9.80326e-10	0.929185	6.2071e-08	0.950238	6.78878e-14	NA	NA
FBXL20	5.0462e-10	1.58619e-07	6.21766	Artery_Coronary	1.11873e-07	4.93102e-05	5.3063	Artery_Tibial	1.2248e-10	6.16096e-08	6.43623	NA	NA	NA	1	1	1	0	3	0.728349	-6.96648	0.735227	-6.38394	0.456399	-8.28637	NA	NA	0.4664	3.2497e-12	0.462201	1.72594e-10	0.648103	1.16759e-16	NA	NA	0.823694	9.80326e-10	0.929185	6.2071e-08	0.949225	6.52702e-14	NA	NA
FBXL20	5.0462e-10	1.58619e-07	6.21766	Artery_Coronary	1.11873e-07	4.93102e-05	5.3063	Brain_Cerebellar_Hemisphere	1.2248e-10	5.91323e-08	6.43623	NA	NA	NA	1	1	1	0	3	0.728349	-6.96648	0.735227	-6.38394	0.456399	-8.28637	NA	NA	0.4664	3.2497e-12	0.462201	1.72594e-10	0.648103	1.16759e-16	NA	NA	0.823694	9.80326e-10	0.929185	6.2071e-08	0.94996	6.62574e-14	NA	NA
FBXL20	5.0462e-10	1.58619e-07	6.21766	Artery_Coronary	1.11873e-07	4.93102e-05	5.3063	Brain_Cerebellum	1.2248e-10	6.18546e-08	6.43623	NA	NA	NA	1	1	1	0	3	0.728349	-6.96648	0.735227	-6.38394	0.456399	-8.28637	NA	NA	0.4664	3.2497e-12	0.462201	1.72594e-10	0.648103	1.16759e-16	NA	NA	0.823694	9.80326e-10	0.929185	6.2071e-08	0.949191	7.22378e-14	NA	NA
FBXL20	5.0462e-10	1.58619e-07	6.21766	Artery_Coronary	1.11873e-07	4.93102e-05	5.3063	Brain_Putamen_basal_ganglia	6.29531e-09	3.44079e-06	-5.80872	NA	NA	NA	1	1	1	0	3	0.728349	-6.96648	0.735227	-6.38394	-1.11458	6.81372	NA	NA	0.4664	3.2497e-12	0.462201	1.72594e-10	0.265029	9.51094e-12	NA	NA	0.823694	9.80326e-10	0.929185	6.2071e-08	0.830528	4.23047e-09	NA	NA
FBXL20	5.0462e-10	1.58619e-07	6.21766	Artery_Coronary	1.11873e-07	4.93102e-05	5.3063	Breast_Mammary_Tissue	1.2248e-10	6.00242e-08	6.43623	NA	NA	NA	1	1	1	0	3	0.728349	-6.96648	0.735227	-6.38394	0.456399	-8.28637	NA	NA	0.4664	3.2497e-12	0.462201	1.72594e-10	0.648103	1.16759e-16	NA	NA	0.823694	9.80326e-10	0.929185	6.2071e-08	0.949428	6.53256e-14	NA	NA
FBXL20	5.0462e-10	1.58619e-07	6.21766	Artery_Coronary	1.11873e-07	4.93102e-05	5.3063	Cells_Cultured_fibroblasts	1.2248e-10	7.19623e-08	6.43623	NA	NA	NA	1	1	1	0	3	0.728349	-6.96648	0.735227	-6.38394	0.456399	-8.28637	NA	NA	0.4664	3.2497e-12	0.462201	1.72594e-10	0.648103	1.16759e-16	NA	NA	0.823694	9.80326e-10	0.929185	6.2071e-08	0.943524	8.36135e-14	NA	NA
FBXL20	5.0462e-10	1.58619e-07	6.21766	Artery_Coronary	1.11873e-07	4.93102e-05	5.3063	Cells_EBV-transformed_lymphocytes	1.2248e-10	5.88919e-08	-6.43623	NA	NA	NA	1	1	1	0	3	0.728349	-6.96648	0.735227	-6.38394	-0.456399	8.28637	NA	NA	0.4664	3.2497e-12	0.462201	1.72594e-10	0.648103	1.16759e-16	NA	NA	0.823694	9.80326e-10	0.929185	6.2071e-08	0.944728	7.38601e-14	NA	NA
FBXL20	5.0462e-10	1.58619e-07	6.21766	Artery_Coronary	1.11873e-07	4.93102e-05	5.3063	Colon_Sigmoid	1.2248e-10	6.40674e-08	6.43623	NA	NA	NA	1	1	1	0	3	0.728349	-6.96648	0.735227	-6.38394	0.456399	-8.28637	NA	NA	0.4664	3.2497e-12	0.462201	1.72594e-10	0.648103	1.16759e-16	NA	NA	0.823694	9.80326e-10	0.929185	6.2071e-08	0.953428	6.70134e-14	NA	NA
FBXL20	5.0462e-10	1.58619e-07	6.21766	Artery_Coronary	1.11873e-07	4.93102e-05	5.3063	Colon_Transverse	1.2248e-10	6.8239e-08	-6.43623	NA	NA	NA	1	1	1	0	3	0.728349	-6.96648	0.735227	-6.38394	-0.456399	8.28637	NA	NA	0.4664	3.2497e-12	0.462201	1.72594e-10	0.648103	1.16759e-16	NA	NA	0.823694	9.80326e-10	0.929185	6.2071e-08	0.952052	7.15357e-14	NA	NA
FBXL20	5.0462e-10	1.58619e-07	6.21766	Artery_Coronary	1.11873e-07	4.93102e-05	5.3063	Esophagus_Gastroesophageal_Junction	1.2248e-10	6.03692e-08	6.43623	NA	NA	NA	1	1	1	0	3	0.728349	-6.96648	0.735227	-6.38394	0.456399	-8.28637	NA	NA	0.4664	3.2497e-12	0.462201	1.72594e-10	0.648103	1.16759e-16	NA	NA	0.823694	9.80326e-10	0.929185	6.2071e-08	0.952495	5.71782e-14	NA	NA
FBXL20	5.0462e-10	1.58619e-07	6.21766	Artery_Coronary	1.11873e-07	4.93102e-05	5.3063	Esophagus_Mucosa	1.2248e-10	5.73004e-08	6.43623	NA	NA	NA	1	1	1	0	3	0.728349	-6.96648	0.735227	-6.38394	0.456399	-8.28637	NA	NA	0.4664	3.2497e-12	0.462201	1.72594e-10	0.648103	1.16759e-16	NA	NA	0.823694	9.80326e-10	0.929185	6.2071e-08	0.949947	6.44883e-14	NA	NA
FBXL20	5.0462e-10	1.58619e-07	6.21766	Artery_Coronary	1.11873e-07	4.93102e-05	5.3063	Esophagus_Muscularis	1.2248e-10	5.87446e-08	6.43623	NA	NA	NA	1	1	1	0	3	0.728349	-6.96648	0.735227	-6.38394	0.456399	-8.28637	NA	NA	0.4664	3.2497e-12	0.462201	1.72594e-10	0.648103	1.16759e-16	NA	NA	0.823694	9.80326e-10	0.929185	6.2071e-08	0.952707	6.42717e-14	NA	NA
FBXL20	5.0462e-10	1.58619e-07	6.21766	Artery_Coronary	1.11873e-07	4.93102e-05	5.3063	Heart_Atrial_Appendage	6.35186e-10	3.29386e-07	-6.18144	NA	NA	NA	1	1	1	0	3	0.728349	-6.96648	0.735227	-6.38394	-0.409612	8.08056	NA	NA	0.4664	3.2497e-12	0.462201	1.72594e-10	0.682091	6.44687e-16	NA	NA	0.823694	9.80326e-10	0.929185	6.2071e-08	0.956535	3.62428e-13	NA	NA
FBXL20	5.0462e-10	1.58619e-07	6.21766	Artery_Coronary	1.11873e-07	4.93102e-05	5.3063	Lung	1.2248e-10	6.09142e-08	6.43623	NA	NA	NA	1	1	1	0	3	0.728349	-6.96648	0.735227	-6.38394	0.456399	-8.28637	NA	NA	0.4664	3.2497e-12	0.462201	1.72594e-10	0.648103	1.16759e-16	NA	NA	0.823694	9.80326e-10	0.929185	6.2071e-08	0.949061	6.64056e-14	NA	NA
FBXL20	5.0462e-10	1.58619e-07	6.21766	Artery_Coronary	1.11873e-07	4.93102e-05	5.3063	Minor_Salivary_Gland	6.5141e-08	2.0537e-05	5.40408	NA	NA	NA	1	1	1	0	3	0.728349	-6.96648	0.735227	-6.38394	0.697237	-6.6644	NA	NA	0.4664	3.2497e-12	0.462201	1.72594e-10	0.485655	2.65754e-11	NA	NA	0.823694	9.80326e-10	0.929185	6.2071e-08	0.912382	9.62554e-09	NA	NA
FBXL20	5.0462e-10	1.58619e-07	6.21766	Artery_Coronary	1.11873e-07	4.93102e-05	5.3063	Muscle_Skeletal	1.2248e-10	6.77789e-08	6.43623	NA	NA	NA	1	1	1	0	3	0.728349	-6.96648	0.735227	-6.38394	0.456399	-8.28637	NA	NA	0.4664	3.2497e-12	0.462201	1.72594e-10	0.648103	1.16759e-16	NA	NA	0.823694	9.80326e-10	0.929185	6.2071e-08	0.946786	6.1673e-14	NA	NA
FBXL20	5.0462e-10	1.58619e-07	6.21766	Artery_Coronary	1.11873e-07	4.93102e-05	5.3063	Nerve_Tibial	1.2248e-10	5.77875e-08	6.43623	NA	NA	NA	1	1	1	0	3	0.728349	-6.96648	0.735227	-6.38394	0.456399	-8.28637	NA	NA	0.4664	3.2497e-12	0.462201	1.72594e-10	0.648103	1.16759e-16	NA	NA	0.823694	9.80326e-10	0.929185	6.2071e-08	0.950124	6.73179e-14	NA	NA
FBXL20	5.0462e-10	1.58619e-07	6.21766	Artery_Coronary	1.11873e-07	4.93102e-05	5.3063	Ovary	6.5141e-08	2.22599e-05	5.40408	NA	NA	NA	1	1	1	0	3	0.728349	-6.96648	0.735227	-6.38394	0.697237	-6.6644	NA	NA	0.4664	3.2497e-12	0.462201	1.72594e-10	0.485655	2.65754e-11	NA	NA	0.823694	9.80326e-10	0.929185	6.2071e-08	0.919803	9.08792e-09	NA	NA
FBXL20	5.0462e-10	1.58619e-07	6.21766	Artery_Coronary	1.11873e-07	4.93102e-05	5.3063	Skin_Not_Sun_Exposed_Suprapubic	1.2248e-10	6.23308e-08	6.43623	NA	NA	NA	1	1	1	0	3	0.728349	-6.96648	0.735227	-6.38394	0.456399	-8.28637	NA	NA	0.4664	3.2497e-12	0.462201	1.72594e-10	0.648103	1.16759e-16	NA	NA	0.823694	9.80326e-10	0.929185	6.2071e-08	0.954035	6.84862e-14	NA	NA
FBXL20	5.0462e-10	1.58619e-07	6.21766	Artery_Coronary	1.11873e-07	4.93102e-05	5.3063	Skin_Sun_Exposed_Lower_leg	1.2248e-10	6.0901e-08	6.43623	NA	NA	NA	1	1	1	0	3	0.728349	-6.96648	0.735227	-6.38394	0.456399	-8.28637	NA	NA	0.4664	3.2497e-12	0.462201	1.72594e-10	0.648103	1.16759e-16	NA	NA	0.823694	9.80326e-10	0.929185	6.2071e-08	0.953391	6.56574e-14	NA	NA
FBXL20	5.0462e-10	1.58619e-07	6.21766	Artery_Coronary	1.11873e-07	4.93102e-05	5.3063	Testis	1.2248e-10	7.62207e-08	-6.43623	NA	NA	NA	1	1	1	0	3	0.728349	-6.96648	0.735227	-6.38394	-0.456399	8.28637	NA	NA	0.4664	3.2497e-12	0.462201	1.72594e-10	0.648103	1.16759e-16	NA	NA	0.823694	9.80326e-10	0.929185	6.2071e-08	0.955769	8.49366e-14	NA	NA
FBXL20	5.0462e-10	1.58619e-07	6.21766	Artery_Coronary	1.11873e-07	4.93102e-05	5.3063	Thyroid	1.2248e-10	5.97739e-08	6.43623	NA	NA	NA	1	1	1	0	3	0.728349	-6.96648	0.735227	-6.38394	0.456399	-8.28637	NA	NA	0.4664	3.2497e-12	0.462201	1.72594e-10	0.648103	1.16759e-16	NA	NA	0.823694	9.80326e-10	0.929185	6.2071e-08	0.949951	6.59012e-14	NA	NA
FBXL20	5.0462e-10	1.58619e-07	6.21766	Artery_Coronary	1.11873e-07	4.93102e-05	5.3063	Uterus	1.2248e-10	5.95724e-08	6.43623	NA	NA	NA	1	1	1	0	3	0.728349	-6.96648	0.735227	-6.38394	0.456399	-8.28637	NA	NA	0.4664	3.2497e-12	0.462201	1.72594e-10	0.648103	1.16759e-16	NA	NA	0.823694	9.80326e-10	0.929185	6.2071e-08	0.952168	7.55827e-14	NA	NA
FBXL20	5.0462e-10	1.58619e-07	6.21766	Artery_Coronary	1.11873e-07	4.93102e-05	5.3063	Whole_Blood	1.2248e-10	6.64852e-08	6.43623	NA	NA	NA	1	1	1	0	3	0.728349	-6.96648	0.735227	-6.38394	0.456399	-8.28637	NA	NA	0.4664	3.2497e-12	0.462201	1.72594e-10	0.648103	1.16759e-16	NA	NA	0.823694	9.80326e-10	0.929185	6.2071e-08	0.950471	7.02632e-14	NA	NA
FBXL20	5.0462e-10	1.58619e-07	6.21766	Artery_Coronary	1.11873e-07	4.93102e-05	5.3063	smultixcan	1.2248e-10	6.20395e-08	4.82717	NA	NA	NA	1	1	1	0	3	0.728349	-6.96648	0.735227	-6.38394	0.3423	-6.21478	NA	NA	0.4664	3.2497e-12	0.462201	1.72594e-10	0.648103	1.16759e-16	NA	NA	0.823694	9.80326e-10	0.929185	6.2071e-08	0.94737	6.70694e-14	NA	NA
FBXL20	5.0462e-10	1.58619e-07	6.21766	Artery_Tibial	6.81494e-09	3.24601e-06	5.79542	Adipose_Subcutaneous	1.2248e-10	6.19958e-08	6.43623	NA	NA	NA	1	1	1	0	3	0.728349	-6.96648	0.652095	-7.28976	0.456399	-8.28637	NA	NA	0.4664	3.2497e-12	0.51434	3.10514e-13	0.648103	1.16759e-16	NA	NA	0.823694	9.80326e-10	0.937999	1.31813e-10	0.952103	6.8944e-14	NA	NA
FBXL20	5.0462e-10	1.58619e-07	6.21766	Artery_Tibial	6.81494e-09	3.24601e-06	5.79542	Adipose_Visceral_Omentum	1.2248e-10	5.88722e-08	6.43623	NA	NA	NA	1	1	1	0	3	0.728349	-6.96648	0.652095	-7.28976	0.456399	-8.28637	NA	NA	0.4664	3.2497e-12	0.51434	3.10514e-13	0.648103	1.16759e-16	NA	NA	0.823694	9.80326e-10	0.937999	1.31813e-10	0.945662	6.32986e-14	NA	NA
FBXL20	5.0462e-10	1.58619e-07	6.21766	Artery_Tibial	6.81494e-09	3.24601e-06	5.79542	Adrenal_Gland	1.2248e-10	6.6185e-08	6.43623	NA	NA	NA	1	1	1	0	3	0.728349	-6.96648	0.652095	-7.28976	0.456399	-8.28637	NA	NA	0.4664	3.2497e-12	0.51434	3.10514e-13	0.648103	1.16759e-16	NA	NA	0.823694	9.80326e-10	0.937999	1.31813e-10	0.946576	6.32414e-14	NA	NA
FBXL20	5.0462e-10	1.58619e-07	6.21766	Artery_Tibial	6.81494e-09	3.24601e-06	5.79542	Artery_Aorta	1.2248e-10	5.96304e-08	6.43623	NA	NA	NA	1	1	1	0	3	0.728349	-6.96648	0.652095	-7.28976	0.456399	-8.28637	NA	NA	0.4664	3.2497e-12	0.51434	3.10514e-13	0.648103	1.16759e-16	NA	NA	0.823694	9.80326e-10	0.937999	1.31813e-10	0.950238	6.78878e-14	NA	NA
FBXL20	5.0462e-10	1.58619e-07	6.21766	Artery_Tibial	6.81494e-09	3.24601e-06	5.79542	Artery_Tibial	1.2248e-10	6.16096e-08	6.43623	NA	NA	NA	1	1	1	0	3	0.728349	-6.96648	0.652095	-7.28976	0.456399	-8.28637	NA	NA	0.4664	3.2497e-12	0.51434	3.10514e-13	0.648103	1.16759e-16	NA	NA	0.823694	9.80326e-10	0.937999	1.31813e-10	0.949225	6.52702e-14	NA	NA
FBXL20	5.0462e-10	1.58619e-07	6.21766	Artery_Tibial	6.81494e-09	3.24601e-06	5.79542	Brain_Cerebellar_Hemisphere	1.2248e-10	5.91323e-08	6.43623	NA	NA	NA	1	1	1	0	3	0.728349	-6.96648	0.652095	-7.28976	0.456399	-8.28637	NA	NA	0.4664	3.2497e-12	0.51434	3.10514e-13	0.648103	1.16759e-16	NA	NA	0.823694	9.80326e-10	0.937999	1.31813e-10	0.94996	6.62574e-14	NA	NA
FBXL20	5.0462e-10	1.58619e-07	6.21766	Artery_Tibial	6.81494e-09	3.24601e-06	5.79542	Brain_Cerebellum	1.2248e-10	6.18546e-08	6.43623	NA	NA	NA	1	1	1	0	3	0.728349	-6.96648	0.652095	-7.28976	0.456399	-8.28637	NA	NA	0.4664	3.2497e-12	0.51434	3.10514e-13	0.648103	1.16759e-16	NA	NA	0.823694	9.80326e-10	0.937999	1.31813e-10	0.949191	7.22378e-14	NA	NA
FBXL20	5.0462e-10	1.58619e-07	6.21766	Artery_Tibial	6.81494e-09	3.24601e-06	5.79542	Brain_Putamen_basal_ganglia	6.29531e-09	3.44079e-06	-5.80872	NA	NA	NA	1	1	1	0	3	0.728349	-6.96648	0.652095	-7.28976	-1.11458	6.81372	NA	NA	0.4664	3.2497e-12	0.51434	3.10514e-13	0.265029	9.51094e-12	NA	NA	0.823694	9.80326e-10	0.937999	1.31813e-10	0.830528	4.23047e-09	NA	NA
FBXL20	5.0462e-10	1.58619e-07	6.21766	Artery_Tibial	6.81494e-09	3.24601e-06	5.79542	Breast_Mammary_Tissue	1.2248e-10	6.00242e-08	6.43623	NA	NA	NA	1	1	1	0	3	0.728349	-6.96648	0.652095	-7.28976	0.456399	-8.28637	NA	NA	0.4664	3.2497e-12	0.51434	3.10514e-13	0.648103	1.16759e-16	NA	NA	0.823694	9.80326e-10	0.937999	1.31813e-10	0.949428	6.53256e-14	NA	NA
FBXL20	5.0462e-10	1.58619e-07	6.21766	Artery_Tibial	6.81494e-09	3.24601e-06	5.79542	Cells_Cultured_fibroblasts	1.2248e-10	7.19623e-08	6.43623	NA	NA	NA	1	1	1	0	3	0.728349	-6.96648	0.652095	-7.28976	0.456399	-8.28637	NA	NA	0.4664	3.2497e-12	0.51434	3.10514e-13	0.648103	1.16759e-16	NA	NA	0.823694	9.80326e-10	0.937999	1.31813e-10	0.943524	8.36135e-14	NA	NA
FBXL20	5.0462e-10	1.58619e-07	6.21766	Artery_Tibial	6.81494e-09	3.24601e-06	5.79542	Cells_EBV-transformed_lymphocytes	1.2248e-10	5.88919e-08	-6.43623	NA	NA	NA	1	1	1	0	3	0.728349	-6.96648	0.652095	-7.28976	-0.456399	8.28637	NA	NA	0.4664	3.2497e-12	0.51434	3.10514e-13	0.648103	1.16759e-16	NA	NA	0.823694	9.80326e-10	0.937999	1.31813e-10	0.944728	7.38601e-14	NA	NA
FBXL20	5.0462e-10	1.58619e-07	6.21766	Artery_Tibial	6.81494e-09	3.24601e-06	5.79542	Colon_Sigmoid	1.2248e-10	6.40674e-08	6.43623	NA	NA	NA	1	1	1	0	3	0.728349	-6.96648	0.652095	-7.28976	0.456399	-8.28637	NA	NA	0.4664	3.2497e-12	0.51434	3.10514e-13	0.648103	1.16759e-16	NA	NA	0.823694	9.80326e-10	0.937999	1.31813e-10	0.953428	6.70134e-14	NA	NA
FBXL20	5.0462e-10	1.58619e-07	6.21766	Artery_Tibial	6.81494e-09	3.24601e-06	5.79542	Colon_Transverse	1.2248e-10	6.8239e-08	-6.43623	NA	NA	NA	1	1	1	0	3	0.728349	-6.96648	0.652095	-7.28976	-0.456399	8.28637	NA	NA	0.4664	3.2497e-12	0.51434	3.10514e-13	0.648103	1.16759e-16	NA	NA	0.823694	9.80326e-10	0.937999	1.31813e-10	0.952052	7.15357e-14	NA	NA
FBXL20	5.0462e-10	1.58619e-07	6.21766	Artery_Tibial	6.81494e-09	3.24601e-06	5.79542	Esophagus_Gastroesophageal_Junction	1.2248e-10	6.03692e-08	6.43623	NA	NA	NA	1	1	1	0	3	0.728349	-6.96648	0.652095	-7.28976	0.456399	-8.28637	NA	NA	0.4664	3.2497e-12	0.51434	3.10514e-13	0.648103	1.16759e-16	NA	NA	0.823694	9.80326e-10	0.937999	1.31813e-10	0.952495	5.71782e-14	NA	NA
FBXL20	5.0462e-10	1.58619e-07	6.21766	Artery_Tibial	6.81494e-09	3.24601e-06	5.79542	Esophagus_Mucosa	1.2248e-10	5.73004e-08	6.43623	NA	NA	NA	1	1	1	0	3	0.728349	-6.96648	0.652095	-7.28976	0.456399	-8.28637	NA	NA	0.4664	3.2497e-12	0.51434	3.10514e-13	0.648103	1.16759e-16	NA	NA	0.823694	9.80326e-10	0.937999	1.31813e-10	0.949947	6.44883e-14	NA	NA
FBXL20	5.0462e-10	1.58619e-07	6.21766	Artery_Tibial	6.81494e-09	3.24601e-06	5.79542	Esophagus_Muscularis	1.2248e-10	5.87446e-08	6.43623	NA	NA	NA	1	1	1	0	3	0.728349	-6.96648	0.652095	-7.28976	0.456399	-8.28637	NA	NA	0.4664	3.2497e-12	0.51434	3.10514e-13	0.648103	1.16759e-16	NA	NA	0.823694	9.80326e-10	0.937999	1.31813e-10	0.952707	6.42717e-14	NA	NA
FBXL20	5.0462e-10	1.58619e-07	6.21766	Artery_Tibial	6.81494e-09	3.24601e-06	5.79542	Heart_Atrial_Appendage	6.35186e-10	3.29386e-07	-6.18144	NA	NA	NA	1	1	1	0	3	0.728349	-6.96648	0.652095	-7.28976	-0.409612	8.08056	NA	NA	0.4664	3.2497e-12	0.51434	3.10514e-13	0.682091	6.44687e-16	NA	NA	0.823694	9.80326e-10	0.937999	1.31813e-10	0.956535	3.62428e-13	NA	NA
FBXL20	5.0462e-10	1.58619e-07	6.21766	Artery_Tibial	6.81494e-09	3.24601e-06	5.79542	Lung	1.2248e-10	6.09142e-08	6.43623	NA	NA	NA	1	1	1	0	3	0.728349	-6.96648	0.652095	-7.28976	0.456399	-8.28637	NA	NA	0.4664	3.2497e-12	0.51434	3.10514e-13	0.648103	1.16759e-16	NA	NA	0.823694	9.80326e-10	0.937999	1.31813e-10	0.949061	6.64056e-14	NA	NA
FBXL20	5.0462e-10	1.58619e-07	6.21766	Artery_Tibial	6.81494e-09	3.24601e-06	5.79542	Minor_Salivary_Gland	6.5141e-08	2.0537e-05	5.40408	NA	NA	NA	1	1	1	0	3	0.728349	-6.96648	0.652095	-7.28976	0.697237	-6.6644	NA	NA	0.4664	3.2497e-12	0.51434	3.10514e-13	0.485655	2.65754e-11	NA	NA	0.823694	9.80326e-10	0.937999	1.31813e-10	0.912382	9.62554e-09	NA	NA
FBXL20	5.0462e-10	1.58619e-07	6.21766	Artery_Tibial	6.81494e-09	3.24601e-06	5.79542	Muscle_Skeletal	1.2248e-10	6.77789e-08	6.43623	NA	NA	NA	1	1	1	0	3	0.728349	-6.96648	0.652095	-7.28976	0.456399	-8.28637	NA	NA	0.4664	3.2497e-12	0.51434	3.10514e-13	0.648103	1.16759e-16	NA	NA	0.823694	9.80326e-10	0.937999	1.31813e-10	0.946786	6.1673e-14	NA	NA
FBXL20	5.0462e-10	1.58619e-07	6.21766	Artery_Tibial	6.81494e-09	3.24601e-06	5.79542	Nerve_Tibial	1.2248e-10	5.77875e-08	6.43623	NA	NA	NA	1	1	1	0	3	0.728349	-6.96648	0.652095	-7.28976	0.456399	-8.28637	NA	NA	0.4664	3.2497e-12	0.51434	3.10514e-13	0.648103	1.16759e-16	NA	NA	0.823694	9.80326e-10	0.937999	1.31813e-10	0.950124	6.73179e-14	NA	NA
FBXL20	5.0462e-10	1.58619e-07	6.21766	Artery_Tibial	6.81494e-09	3.24601e-06	5.79542	Ovary	6.5141e-08	2.22599e-05	5.40408	NA	NA	NA	1	1	1	0	3	0.728349	-6.96648	0.652095	-7.28976	0.697237	-6.6644	NA	NA	0.4664	3.2497e-12	0.51434	3.10514e-13	0.485655	2.65754e-11	NA	NA	0.823694	9.80326e-10	0.937999	1.31813e-10	0.919803	9.08792e-09	NA	NA
FBXL20	5.0462e-10	1.58619e-07	6.21766	Artery_Tibial	6.81494e-09	3.24601e-06	5.79542	Skin_Not_Sun_Exposed_Suprapubic	1.2248e-10	6.23308e-08	6.43623	NA	NA	NA	1	1	1	0	3	0.728349	-6.96648	0.652095	-7.28976	0.456399	-8.28637	NA	NA	0.4664	3.2497e-12	0.51434	3.10514e-13	0.648103	1.16759e-16	NA	NA	0.823694	9.80326e-10	0.937999	1.31813e-10	0.954035	6.84862e-14	NA	NA
FBXL20	5.0462e-10	1.58619e-07	6.21766	Artery_Tibial	6.81494e-09	3.24601e-06	5.79542	Skin_Sun_Exposed_Lower_leg	1.2248e-10	6.0901e-08	6.43623	NA	NA	NA	1	1	1	0	3	0.728349	-6.96648	0.652095	-7.28976	0.456399	-8.28637	NA	NA	0.4664	3.2497e-12	0.51434	3.10514e-13	0.648103	1.16759e-16	NA	NA	0.823694	9.80326e-10	0.937999	1.31813e-10	0.953391	6.56574e-14	NA	NA
FBXL20	5.0462e-10	1.58619e-07	6.21766	Artery_Tibial	6.81494e-09	3.24601e-06	5.79542	Testis	1.2248e-10	7.62207e-08	-6.43623	NA	NA	NA	1	1	1	0	3	0.728349	-6.96648	0.652095	-7.28976	-0.456399	8.28637	NA	NA	0.4664	3.2497e-12	0.51434	3.10514e-13	0.648103	1.16759e-16	NA	NA	0.823694	9.80326e-10	0.937999	1.31813e-10	0.955769	8.49366e-14	NA	NA
FBXL20	5.0462e-10	1.58619e-07	6.21766	Artery_Tibial	6.81494e-09	3.24601e-06	5.79542	Thyroid	1.2248e-10	5.97739e-08	6.43623	NA	NA	NA	1	1	1	0	3	0.728349	-6.96648	0.652095	-7.28976	0.456399	-8.28637	NA	NA	0.4664	3.2497e-12	0.51434	3.10514e-13	0.648103	1.16759e-16	NA	NA	0.823694	9.80326e-10	0.937999	1.31813e-10	0.949951	6.59012e-14	NA	NA
FBXL20	5.0462e-10	1.58619e-07	6.21766	Artery_Tibial	6.81494e-09	3.24601e-06	5.79542	Uterus	1.2248e-10	5.95724e-08	6.43623	NA	NA	NA	1	1	1	0	3	0.728349	-6.96648	0.652095	-7.28976	0.456399	-8.28637	NA	NA	0.4664	3.2497e-12	0.51434	3.10514e-13	0.648103	1.16759e-16	NA	NA	0.823694	9.80326e-10	0.937999	1.31813e-10	0.952168	7.55827e-14	NA	NA
FBXL20	5.0462e-10	1.58619e-07	6.21766	Artery_Tibial	6.81494e-09	3.24601e-06	5.79542	Whole_Blood	1.2248e-10	6.64852e-08	6.43623	NA	NA	NA	1	1	1	0	3	0.728349	-6.96648	0.652095	-7.28976	0.456399	-8.28637	NA	NA	0.4664	3.2497e-12	0.51434	3.10514e-13	0.648103	1.16759e-16	NA	NA	0.823694	9.80326e-10	0.937999	1.31813e-10	0.950471	7.02632e-14	NA	NA
FBXL20	5.0462e-10	1.58619e-07	6.21766	Artery_Tibial	6.81494e-09	3.24601e-06	5.79542	smultixcan	1.2248e-10	6.20395e-08	4.82717	NA	NA	NA	1	1	1	0	3	0.728349	-6.96648	0.652095	-7.28976	0.3423	-6.21478	NA	NA	0.4664	3.2497e-12	0.51434	3.10514e-13	0.648103	1.16759e-16	NA	NA	0.823694	9.80326e-10	0.937999	1.31813e-10	0.94737	6.70694e-14	NA	NA
FBXL20	5.0462e-10	1.58619e-07	6.21766	Brain_Frontal_Cortex_BA9	1.31776e-08	8.04736e-06	-5.68375	Adipose_Subcutaneous	1.2248e-10	6.19958e-08	6.43623	NA	NA	NA	1	1	1	0	3	0.728349	-6.96648	-1.67965	7.14986	0.456399	-8.28637	NA	NA	0.4664	3.2497e-12	0.0930256	8.68635e-13	0.648103	1.16759e-16	NA	NA	0.823694	9.80326e-10	0.70833	4.17466e-10	0.952103	6.8944e-14	NA	NA
FBXL20	5.0462e-10	1.58619e-07	6.21766	Brain_Frontal_Cortex_BA9	1.31776e-08	8.04736e-06	-5.68375	Adipose_Visceral_Omentum	1.2248e-10	5.88722e-08	6.43623	NA	NA	NA	1	1	1	0	3	0.728349	-6.96648	-1.67965	7.14986	0.456399	-8.28637	NA	NA	0.4664	3.2497e-12	0.0930256	8.68635e-13	0.648103	1.16759e-16	NA	NA	0.823694	9.80326e-10	0.70833	4.17466e-10	0.945662	6.32986e-14	NA	NA
FBXL20	5.0462e-10	1.58619e-07	6.21766	Brain_Frontal_Cortex_BA9	1.31776e-08	8.04736e-06	-5.68375	Adrenal_Gland	1.2248e-10	6.6185e-08	6.43623	NA	NA	NA	1	1	1	0	3	0.728349	-6.96648	-1.67965	7.14986	0.456399	-8.28637	NA	NA	0.4664	3.2497e-12	0.0930256	8.68635e-13	0.648103	1.16759e-16	NA	NA	0.823694	9.80326e-10	0.70833	4.17466e-10	0.946576	6.32414e-14	NA	NA
FBXL20	5.0462e-10	1.58619e-07	6.21766	Brain_Frontal_Cortex_BA9	1.31776e-08	8.04736e-06	-5.68375	Artery_Aorta	1.2248e-10	5.96304e-08	6.43623	NA	NA	NA	1	1	1	0	3	0.728349	-6.96648	-1.67965	7.14986	0.456399	-8.28637	NA	NA	0.4664	3.2497e-12	0.0930256	8.68635e-13	0.648103	1.16759e-16	NA	NA	0.823694	9.80326e-10	0.70833	4.17466e-10	0.950238	6.78878e-14	NA	NA
FBXL20	5.0462e-10	1.58619e-07	6.21766	Brain_Frontal_Cortex_BA9	1.31776e-08	8.04736e-06	-5.68375	Artery_Tibial	1.2248e-10	6.16096e-08	6.43623	NA	NA	NA	1	1	1	0	3	0.728349	-6.96648	-1.67965	7.14986	0.456399	-8.28637	NA	NA	0.4664	3.2497e-12	0.0930256	8.68635e-13	0.648103	1.16759e-16	NA	NA	0.823694	9.80326e-10	0.70833	4.17466e-10	0.949225	6.52702e-14	NA	NA
FBXL20	5.0462e-10	1.58619e-07	6.21766	Brain_Frontal_Cortex_BA9	1.31776e-08	8.04736e-06	-5.68375	Brain_Cerebellar_Hemisphere	1.2248e-10	5.91323e-08	6.43623	NA	NA	NA	1	1	1	0	3	0.728349	-6.96648	-1.67965	7.14986	0.456399	-8.28637	NA	NA	0.4664	3.2497e-12	0.0930256	8.68635e-13	0.648103	1.16759e-16	NA	NA	0.823694	9.80326e-10	0.70833	4.17466e-10	0.94996	6.62574e-14	NA	NA
FBXL20	5.0462e-10	1.58619e-07	6.21766	Brain_Frontal_Cortex_BA9	1.31776e-08	8.04736e-06	-5.68375	Brain_Cerebellum	1.2248e-10	6.18546e-08	6.43623	NA	NA	NA	1	1	1	0	3	0.728349	-6.96648	-1.67965	7.14986	0.456399	-8.28637	NA	NA	0.4664	3.2497e-12	0.0930256	8.68635e-13	0.648103	1.16759e-16	NA	NA	0.823694	9.80326e-10	0.70833	4.17466e-10	0.949191	7.22378e-14	NA	NA
FBXL20	5.0462e-10	1.58619e-07	6.21766	Brain_Frontal_Cortex_BA9	1.31776e-08	8.04736e-06	-5.68375	Brain_Putamen_basal_ganglia	6.29531e-09	3.44079e-06	-5.80872	NA	NA	NA	1	1	1	0	3	0.728349	-6.96648	-1.67965	7.14986	-1.11458	6.81372	NA	NA	0.4664	3.2497e-12	0.0930256	8.68635e-13	0.265029	9.51094e-12	NA	NA	0.823694	9.80326e-10	0.70833	4.17466e-10	0.830528	4.23047e-09	NA	NA
FBXL20	5.0462e-10	1.58619e-07	6.21766	Brain_Frontal_Cortex_BA9	1.31776e-08	8.04736e-06	-5.68375	Breast_Mammary_Tissue	1.2248e-10	6.00242e-08	6.43623	NA	NA	NA	1	1	1	0	3	0.728349	-6.96648	-1.67965	7.14986	0.456399	-8.28637	NA	NA	0.4664	3.2497e-12	0.0930256	8.68635e-13	0.648103	1.16759e-16	NA	NA	0.823694	9.80326e-10	0.70833	4.17466e-10	0.949428	6.53256e-14	NA	NA
FBXL20	5.0462e-10	1.58619e-07	6.21766	Brain_Frontal_Cortex_BA9	1.31776e-08	8.04736e-06	-5.68375	Cells_Cultured_fibroblasts	1.2248e-10	7.19623e-08	6.43623	NA	NA	NA	1	1	1	0	3	0.728349	-6.96648	-1.67965	7.14986	0.456399	-8.28637	NA	NA	0.4664	3.2497e-12	0.0930256	8.68635e-13	0.648103	1.16759e-16	NA	NA	0.823694	9.80326e-10	0.70833	4.17466e-10	0.943524	8.36135e-14	NA	NA
FBXL20	5.0462e-10	1.58619e-07	6.21766	Brain_Frontal_Cortex_BA9	1.31776e-08	8.04736e-06	-5.68375	Cells_EBV-transformed_lymphocytes	1.2248e-10	5.88919e-08	-6.43623	NA	NA	NA	1	1	1	0	3	0.728349	-6.96648	-1.67965	7.14986	-0.456399	8.28637	NA	NA	0.4664	3.2497e-12	0.0930256	8.68635e-13	0.648103	1.16759e-16	NA	NA	0.823694	9.80326e-10	0.70833	4.17466e-10	0.944728	7.38601e-14	NA	NA
FBXL20	5.0462e-10	1.58619e-07	6.21766	Brain_Frontal_Cortex_BA9	1.31776e-08	8.04736e-06	-5.68375	Colon_Sigmoid	1.2248e-10	6.40674e-08	6.43623	NA	NA	NA	1	1	1	0	3	0.728349	-6.96648	-1.67965	7.14986	0.456399	-8.28637	NA	NA	0.4664	3.2497e-12	0.0930256	8.68635e-13	0.648103	1.16759e-16	NA	NA	0.823694	9.80326e-10	0.70833	4.17466e-10	0.953428	6.70134e-14	NA	NA
FBXL20	5.0462e-10	1.58619e-07	6.21766	Brain_Frontal_Cortex_BA9	1.31776e-08	8.04736e-06	-5.68375	Colon_Transverse	1.2248e-10	6.8239e-08	-6.43623	NA	NA	NA	1	1	1	0	3	0.728349	-6.96648	-1.67965	7.14986	-0.456399	8.28637	NA	NA	0.4664	3.2497e-12	0.0930256	8.68635e-13	0.648103	1.16759e-16	NA	NA	0.823694	9.80326e-10	0.70833	4.17466e-10	0.952052	7.15357e-14	NA	NA
FBXL20	5.0462e-10	1.58619e-07	6.21766	Brain_Frontal_Cortex_BA9	1.31776e-08	8.04736e-06	-5.68375	Esophagus_Gastroesophageal_Junction	1.2248e-10	6.03692e-08	6.43623	NA	NA	NA	1	1	1	0	3	0.728349	-6.96648	-1.67965	7.14986	0.456399	-8.28637	NA	NA	0.4664	3.2497e-12	0.0930256	8.68635e-13	0.648103	1.16759e-16	NA	NA	0.823694	9.80326e-10	0.70833	4.17466e-10	0.952495	5.71782e-14	NA	NA
FBXL20	5.0462e-10	1.58619e-07	6.21766	Brain_Frontal_Cortex_BA9	1.31776e-08	8.04736e-06	-5.68375	Esophagus_Mucosa	1.2248e-10	5.73004e-08	6.43623	NA	NA	NA	1	1	1	0	3	0.728349	-6.96648	-1.67965	7.14986	0.456399	-8.28637	NA	NA	0.4664	3.2497e-12	0.0930256	8.68635e-13	0.648103	1.16759e-16	NA	NA	0.823694	9.80326e-10	0.70833	4.17466e-10	0.949947	6.44883e-14	NA	NA
FBXL20	5.0462e-10	1.58619e-07	6.21766	Brain_Frontal_Cortex_BA9	1.31776e-08	8.04736e-06	-5.68375	Esophagus_Muscularis	1.2248e-10	5.87446e-08	6.43623	NA	NA	NA	1	1	1	0	3	0.728349	-6.96648	-1.67965	7.14986	0.456399	-8.28637	NA	NA	0.4664	3.2497e-12	0.0930256	8.68635e-13	0.648103	1.16759e-16	NA	NA	0.823694	9.80326e-10	0.70833	4.17466e-10	0.952707	6.42717e-14	NA	NA
FBXL20	5.0462e-10	1.58619e-07	6.21766	Brain_Frontal_Cortex_BA9	1.31776e-08	8.04736e-06	-5.68375	Heart_Atrial_Appendage	6.35186e-10	3.29386e-07	-6.18144	NA	NA	NA	1	1	1	0	3	0.728349	-6.96648	-1.67965	7.14986	-0.409612	8.08056	NA	NA	0.4664	3.2497e-12	0.0930256	8.68635e-13	0.682091	6.44687e-16	NA	NA	0.823694	9.80326e-10	0.70833	4.17466e-10	0.956535	3.62428e-13	NA	NA
FBXL20	5.0462e-10	1.58619e-07	6.21766	Brain_Frontal_Cortex_BA9	1.31776e-08	8.04736e-06	-5.68375	Lung	1.2248e-10	6.09142e-08	6.43623	NA	NA	NA	1	1	1	0	3	0.728349	-6.96648	-1.67965	7.14986	0.456399	-8.28637	NA	NA	0.4664	3.2497e-12	0.0930256	8.68635e-13	0.648103	1.16759e-16	NA	NA	0.823694	9.80326e-10	0.70833	4.17466e-10	0.949061	6.64056e-14	NA	NA
FBXL20	5.0462e-10	1.58619e-07	6.21766	Brain_Frontal_Cortex_BA9	1.31776e-08	8.04736e-06	-5.68375	Minor_Salivary_Gland	6.5141e-08	2.0537e-05	5.40408	NA	NA	NA	1	1	1	0	3	0.728349	-6.96648	-1.67965	7.14986	0.697237	-6.6644	NA	NA	0.4664	3.2497e-12	0.0930256	8.68635e-13	0.485655	2.65754e-11	NA	NA	0.823694	9.80326e-10	0.70833	4.17466e-10	0.912382	9.62554e-09	NA	NA
FBXL20	5.0462e-10	1.58619e-07	6.21766	Brain_Frontal_Cortex_BA9	1.31776e-08	8.04736e-06	-5.68375	Muscle_Skeletal	1.2248e-10	6.77789e-08	6.43623	NA	NA	NA	1	1	1	0	3	0.728349	-6.96648	-1.67965	7.14986	0.456399	-8.28637	NA	NA	0.4664	3.2497e-12	0.0930256	8.68635e-13	0.648103	1.16759e-16	NA	NA	0.823694	9.80326e-10	0.70833	4.17466e-10	0.946786	6.1673e-14	NA	NA
FBXL20	5.0462e-10	1.58619e-07	6.21766	Brain_Frontal_Cortex_BA9	1.31776e-08	8.04736e-06	-5.68375	Nerve_Tibial	1.2248e-10	5.77875e-08	6.43623	NA	NA	NA	1	1	1	0	3	0.728349	-6.96648	-1.67965	7.14986	0.456399	-8.28637	NA	NA	0.4664	3.2497e-12	0.0930256	8.68635e-13	0.648103	1.16759e-16	NA	NA	0.823694	9.80326e-10	0.70833	4.17466e-10	0.950124	6.73179e-14	NA	NA
FBXL20	5.0462e-10	1.58619e-07	6.21766	Brain_Frontal_Cortex_BA9	1.31776e-08	8.04736e-06	-5.68375	Ovary	6.5141e-08	2.22599e-05	5.40408	NA	NA	NA	1	1	1	0	3	0.728349	-6.96648	-1.67965	7.14986	0.697237	-6.6644	NA	NA	0.4664	3.2497e-12	0.0930256	8.68635e-13	0.485655	2.65754e-11	NA	NA	0.823694	9.80326e-10	0.70833	4.17466e-10	0.919803	9.08792e-09	NA	NA
FBXL20	5.0462e-10	1.58619e-07	6.21766	Brain_Frontal_Cortex_BA9	1.31776e-08	8.04736e-06	-5.68375	Skin_Not_Sun_Exposed_Suprapubic	1.2248e-10	6.23308e-08	6.43623	NA	NA	NA	1	1	1	0	3	0.728349	-6.96648	-1.67965	7.14986	0.456399	-8.28637	NA	NA	0.4664	3.2497e-12	0.0930256	8.68635e-13	0.648103	1.16759e-16	NA	NA	0.823694	9.80326e-10	0.70833	4.17466e-10	0.954035	6.84862e-14	NA	NA
FBXL20	5.0462e-10	1.58619e-07	6.21766	Brain_Frontal_Cortex_BA9	1.31776e-08	8.04736e-06	-5.68375	Skin_Sun_Exposed_Lower_leg	1.2248e-10	6.0901e-08	6.43623	NA	NA	NA	1	1	1	0	3	0.728349	-6.96648	-1.67965	7.14986	0.456399	-8.28637	NA	NA	0.4664	3.2497e-12	0.0930256	8.68635e-13	0.648103	1.16759e-16	NA	NA	0.823694	9.80326e-10	0.70833	4.17466e-10	0.953391	6.56574e-14	NA	NA
FBXL20	5.0462e-10	1.58619e-07	6.21766	Brain_Frontal_Cortex_BA9	1.31776e-08	8.04736e-06	-5.68375	Testis	1.2248e-10	7.62207e-08	-6.43623	NA	NA	NA	1	1	1	0	3	0.728349	-6.96648	-1.67965	7.14986	-0.456399	8.28637	NA	NA	0.4664	3.2497e-12	0.0930256	8.68635e-13	0.648103	1.16759e-16	NA	NA	0.823694	9.80326e-10	0.70833	4.17466e-10	0.955769	8.49366e-14	NA	NA
FBXL20	5.0462e-10	1.58619e-07	6.21766	Brain_Frontal_Cortex_BA9	1.31776e-08	8.04736e-06	-5.68375	Thyroid	1.2248e-10	5.97739e-08	6.43623	NA	NA	NA	1	1	1	0	3	0.728349	-6.96648	-1.67965	7.14986	0.456399	-8.28637	NA	NA	0.4664	3.2497e-12	0.0930256	8.68635e-13	0.648103	1.16759e-16	NA	NA	0.823694	9.80326e-10	0.70833	4.17466e-10	0.949951	6.59012e-14	NA	NA
FBXL20	5.0462e-10	1.58619e-07	6.21766	Brain_Frontal_Cortex_BA9	1.31776e-08	8.04736e-06	-5.68375	Uterus	1.2248e-10	5.95724e-08	6.43623	NA	NA	NA	1	1	1	0	3	0.728349	-6.96648	-1.67965	7.14986	0.456399	-8.28637	NA	NA	0.4664	3.2497e-12	0.0930256	8.68635e-13	0.648103	1.16759e-16	NA	NA	0.823694	9.80326e-10	0.70833	4.17466e-10	0.952168	7.55827e-14	NA	NA
FBXL20	5.0462e-10	1.58619e-07	6.21766	Brain_Frontal_Cortex_BA9	1.31776e-08	8.04736e-06	-5.68375	Whole_Blood	1.2248e-10	6.64852e-08	6.43623	NA	NA	NA	1	1	1	0	3	0.728349	-6.96648	-1.67965	7.14986	0.456399	-8.28637	NA	NA	0.4664	3.2497e-12	0.0930256	8.68635e-13	0.648103	1.16759e-16	NA	NA	0.823694	9.80326e-10	0.70833	4.17466e-10	0.950471	7.02632e-14	NA	NA
FBXL20	5.0462e-10	1.58619e-07	6.21766	Brain_Frontal_Cortex_BA9	1.31776e-08	8.04736e-06	-5.68375	smultixcan	1.2248e-10	6.20395e-08	4.82717	NA	NA	NA	1	1	1	0	3	0.728349	-6.96648	-1.67965	7.14986	0.3423	-6.21478	NA	NA	0.4664	3.2497e-12	0.0930256	8.68635e-13	0.648103	1.16759e-16	NA	NA	0.823694	9.80326e-10	0.70833	4.17466e-10	0.94737	6.70694e-14	NA	NA
FBXL20	5.0462e-10	1.58619e-07	6.21766	Brain_Hypothalamus	1.31776e-08	1.05393e-05	5.68375	Adipose_Subcutaneous	1.2248e-10	6.19958e-08	6.43623	NA	NA	NA	1	1	1	0	3	0.728349	-6.96648	-1.65006	-7.14986	0.456399	-8.28637	NA	NA	0.4664	3.2497e-12	0.098931	8.68635e-13	0.648103	1.16759e-16	NA	NA	0.823694	9.80326e-10	0.720573	5.05459e-10	0.952103	6.8944e-14	NA	NA
FBXL20	5.0462e-10	1.58619e-07	6.21766	Brain_Hypothalamus	1.31776e-08	1.05393e-05	5.68375	Adipose_Visceral_Omentum	1.2248e-10	5.88722e-08	6.43623	NA	NA	NA	1	1	1	0	3	0.728349	-6.96648	-1.65006	-7.14986	0.456399	-8.28637	NA	NA	0.4664	3.2497e-12	0.098931	8.68635e-13	0.648103	1.16759e-16	NA	NA	0.823694	9.80326e-10	0.720573	5.05459e-10	0.945662	6.32986e-14	NA	NA
FBXL20	5.0462e-10	1.58619e-07	6.21766	Brain_Hypothalamus	1.31776e-08	1.05393e-05	5.68375	Adrenal_Gland	1.2248e-10	6.6185e-08	6.43623	NA	NA	NA	1	1	1	0	3	0.728349	-6.96648	-1.65006	-7.14986	0.456399	-8.28637	NA	NA	0.4664	3.2497e-12	0.098931	8.68635e-13	0.648103	1.16759e-16	NA	NA	0.823694	9.80326e-10	0.720573	5.05459e-10	0.946576	6.32414e-14	NA	NA
FBXL20	5.0462e-10	1.58619e-07	6.21766	Brain_Hypothalamus	1.31776e-08	1.05393e-05	5.68375	Artery_Aorta	1.2248e-10	5.96304e-08	6.43623	NA	NA	NA	1	1	1	0	3	0.728349	-6.96648	-1.65006	-7.14986	0.456399	-8.28637	NA	NA	0.4664	3.2497e-12	0.098931	8.68635e-13	0.648103	1.16759e-16	NA	NA	0.823694	9.80326e-10	0.720573	5.05459e-10	0.950238	6.78878e-14	NA	NA
FBXL20	5.0462e-10	1.58619e-07	6.21766	Brain_Hypothalamus	1.31776e-08	1.05393e-05	5.68375	Artery_Tibial	1.2248e-10	6.16096e-08	6.43623	NA	NA	NA	1	1	1	0	3	0.728349	-6.96648	-1.65006	-7.14986	0.456399	-8.28637	NA	NA	0.4664	3.2497e-12	0.098931	8.68635e-13	0.648103	1.16759e-16	NA	NA	0.823694	9.80326e-10	0.720573	5.05459e-10	0.949225	6.52702e-14	NA	NA
FBXL20	5.0462e-10	1.58619e-07	6.21766	Brain_Hypothalamus	1.31776e-08	1.05393e-05	5.68375	Brain_Cerebellar_Hemisphere	1.2248e-10	5.91323e-08	6.43623	NA	NA	NA	1	1	1	0	3	0.728349	-6.96648	-1.65006	-7.14986	0.456399	-8.28637	NA	NA	0.4664	3.2497e-12	0.098931	8.68635e-13	0.648103	1.16759e-16	NA	NA	0.823694	9.80326e-10	0.720573	5.05459e-10	0.94996	6.62574e-14	NA	NA
FBXL20	5.0462e-10	1.58619e-07	6.21766	Brain_Hypothalamus	1.31776e-08	1.05393e-05	5.68375	Brain_Cerebellum	1.2248e-10	6.18546e-08	6.43623	NA	NA	NA	1	1	1	0	3	0.728349	-6.96648	-1.65006	-7.14986	0.456399	-8.28637	NA	NA	0.4664	3.2497e-12	0.098931	8.68635e-13	0.648103	1.16759e-16	NA	NA	0.823694	9.80326e-10	0.720573	5.05459e-10	0.949191	7.22378e-14	NA	NA
FBXL20	5.0462e-10	1.58619e-07	6.21766	Brain_Hypothalamus	1.31776e-08	1.05393e-05	5.68375	Brain_Putamen_basal_ganglia	6.29531e-09	3.44079e-06	-5.80872	NA	NA	NA	1	1	1	0	3	0.728349	-6.96648	-1.65006	-7.14986	-1.11458	6.81372	NA	NA	0.4664	3.2497e-12	0.098931	8.68635e-13	0.265029	9.51094e-12	NA	NA	0.823694	9.80326e-10	0.720573	5.05459e-10	0.830528	4.23047e-09	NA	NA
FBXL20	5.0462e-10	1.58619e-07	6.21766	Brain_Hypothalamus	1.31776e-08	1.05393e-05	5.68375	Breast_Mammary_Tissue	1.2248e-10	6.00242e-08	6.43623	NA	NA	NA	1	1	1	0	3	0.728349	-6.96648	-1.65006	-7.14986	0.456399	-8.28637	NA	NA	0.4664	3.2497e-12	0.098931	8.68635e-13	0.648103	1.16759e-16	NA	NA	0.823694	9.80326e-10	0.720573	5.05459e-10	0.949428	6.53256e-14	NA	NA
FBXL20	5.0462e-10	1.58619e-07	6.21766	Brain_Hypothalamus	1.31776e-08	1.05393e-05	5.68375	Cells_Cultured_fibroblasts	1.2248e-10	7.19623e-08	6.43623	NA	NA	NA	1	1	1	0	3	0.728349	-6.96648	-1.65006	-7.14986	0.456399	-8.28637	NA	NA	0.4664	3.2497e-12	0.098931	8.68635e-13	0.648103	1.16759e-16	NA	NA	0.823694	9.80326e-10	0.720573	5.05459e-10	0.943524	8.36135e-14	NA	NA
FBXL20	5.0462e-10	1.58619e-07	6.21766	Brain_Hypothalamus	1.31776e-08	1.05393e-05	5.68375	Cells_EBV-transformed_lymphocytes	1.2248e-10	5.88919e-08	-6.43623	NA	NA	NA	1	1	1	0	3	0.728349	-6.96648	-1.65006	-7.14986	-0.456399	8.28637	NA	NA	0.4664	3.2497e-12	0.098931	8.68635e-13	0.648103	1.16759e-16	NA	NA	0.823694	9.80326e-10	0.720573	5.05459e-10	0.944728	7.38601e-14	NA	NA
FBXL20	5.0462e-10	1.58619e-07	6.21766	Brain_Hypothalamus	1.31776e-08	1.05393e-05	5.68375	Colon_Sigmoid	1.2248e-10	6.40674e-08	6.43623	NA	NA	NA	1	1	1	0	3	0.728349	-6.96648	-1.65006	-7.14986	0.456399	-8.28637	NA	NA	0.4664	3.2497e-12	0.098931	8.68635e-13	0.648103	1.16759e-16	NA	NA	0.823694	9.80326e-10	0.720573	5.05459e-10	0.953428	6.70134e-14	NA	NA
FBXL20	5.0462e-10	1.58619e-07	6.21766	Brain_Hypothalamus	1.31776e-08	1.05393e-05	5.68375	Colon_Transverse	1.2248e-10	6.8239e-08	-6.43623	NA	NA	NA	1	1	1	0	3	0.728349	-6.96648	-1.65006	-7.14986	-0.456399	8.28637	NA	NA	0.4664	3.2497e-12	0.098931	8.68635e-13	0.648103	1.16759e-16	NA	NA	0.823694	9.80326e-10	0.720573	5.05459e-10	0.952052	7.15357e-14	NA	NA
FBXL20	5.0462e-10	1.58619e-07	6.21766	Brain_Hypothalamus	1.31776e-08	1.05393e-05	5.68375	Esophagus_Gastroesophageal_Junction	1.2248e-10	6.03692e-08	6.43623	NA	NA	NA	1	1	1	0	3	0.728349	-6.96648	-1.65006	-7.14986	0.456399	-8.28637	NA	NA	0.4664	3.2497e-12	0.098931	8.68635e-13	0.648103	1.16759e-16	NA	NA	0.823694	9.80326e-10	0.720573	5.05459e-10	0.952495	5.71782e-14	NA	NA
FBXL20	5.0462e-10	1.58619e-07	6.21766	Brain_Hypothalamus	1.31776e-08	1.05393e-05	5.68375	Esophagus_Mucosa	1.2248e-10	5.73004e-08	6.43623	NA	NA	NA	1	1	1	0	3	0.728349	-6.96648	-1.65006	-7.14986	0.456399	-8.28637	NA	NA	0.4664	3.2497e-12	0.098931	8.68635e-13	0.648103	1.16759e-16	NA	NA	0.823694	9.80326e-10	0.720573	5.05459e-10	0.949947	6.44883e-14	NA	NA
FBXL20	5.0462e-10	1.58619e-07	6.21766	Brain_Hypothalamus	1.31776e-08	1.05393e-05	5.68375	Esophagus_Muscularis	1.2248e-10	5.87446e-08	6.43623	NA	NA	NA	1	1	1	0	3	0.728349	-6.96648	-1.65006	-7.14986	0.456399	-8.28637	NA	NA	0.4664	3.2497e-12	0.098931	8.68635e-13	0.648103	1.16759e-16	NA	NA	0.823694	9.80326e-10	0.720573	5.05459e-10	0.952707	6.42717e-14	NA	NA
FBXL20	5.0462e-10	1.58619e-07	6.21766	Brain_Hypothalamus	1.31776e-08	1.05393e-05	5.68375	Heart_Atrial_Appendage	6.35186e-10	3.29386e-07	-6.18144	NA	NA	NA	1	1	1	0	3	0.728349	-6.96648	-1.65006	-7.14986	-0.409612	8.08056	NA	NA	0.4664	3.2497e-12	0.098931	8.68635e-13	0.682091	6.44687e-16	NA	NA	0.823694	9.80326e-10	0.720573	5.05459e-10	0.956535	3.62428e-13	NA	NA
FBXL20	5.0462e-10	1.58619e-07	6.21766	Brain_Hypothalamus	1.31776e-08	1.05393e-05	5.68375	Lung	1.2248e-10	6.09142e-08	6.43623	NA	NA	NA	1	1	1	0	3	0.728349	-6.96648	-1.65006	-7.14986	0.456399	-8.28637	NA	NA	0.4664	3.2497e-12	0.098931	8.68635e-13	0.648103	1.16759e-16	NA	NA	0.823694	9.80326e-10	0.720573	5.05459e-10	0.949061	6.64056e-14	NA	NA
FBXL20	5.0462e-10	1.58619e-07	6.21766	Brain_Hypothalamus	1.31776e-08	1.05393e-05	5.68375	Minor_Salivary_Gland	6.5141e-08	2.0537e-05	5.40408	NA	NA	NA	1	1	1	0	3	0.728349	-6.96648	-1.65006	-7.14986	0.697237	-6.6644	NA	NA	0.4664	3.2497e-12	0.098931	8.68635e-13	0.485655	2.65754e-11	NA	NA	0.823694	9.80326e-10	0.720573	5.05459e-10	0.912382	9.62554e-09	NA	NA
FBXL20	5.0462e-10	1.58619e-07	6.21766	Brain_Hypothalamus	1.31776e-08	1.05393e-05	5.68375	Muscle_Skeletal	1.2248e-10	6.77789e-08	6.43623	NA	NA	NA	1	1	1	0	3	0.728349	-6.96648	-1.65006	-7.14986	0.456399	-8.28637	NA	NA	0.4664	3.2497e-12	0.098931	8.68635e-13	0.648103	1.16759e-16	NA	NA	0.823694	9.80326e-10	0.720573	5.05459e-10	0.946786	6.1673e-14	NA	NA
FBXL20	5.0462e-10	1.58619e-07	6.21766	Brain_Hypothalamus	1.31776e-08	1.05393e-05	5.68375	Nerve_Tibial	1.2248e-10	5.77875e-08	6.43623	NA	NA	NA	1	1	1	0	3	0.728349	-6.96648	-1.65006	-7.14986	0.456399	-8.28637	NA	NA	0.4664	3.2497e-12	0.098931	8.68635e-13	0.648103	1.16759e-16	NA	NA	0.823694	9.80326e-10	0.720573	5.05459e-10	0.950124	6.73179e-14	NA	NA
FBXL20	5.0462e-10	1.58619e-07	6.21766	Brain_Hypothalamus	1.31776e-08	1.05393e-05	5.68375	Ovary	6.5141e-08	2.22599e-05	5.40408	NA	NA	NA	1	1	1	0	3	0.728349	-6.96648	-1.65006	-7.14986	0.697237	-6.6644	NA	NA	0.4664	3.2497e-12	0.098931	8.68635e-13	0.485655	2.65754e-11	NA	NA	0.823694	9.80326e-10	0.720573	5.05459e-10	0.919803	9.08792e-09	NA	NA
FBXL20	5.0462e-10	1.58619e-07	6.21766	Brain_Hypothalamus	1.31776e-08	1.05393e-05	5.68375	Skin_Not_Sun_Exposed_Suprapubic	1.2248e-10	6.23308e-08	6.43623	NA	NA	NA	1	1	1	0	3	0.728349	-6.96648	-1.65006	-7.14986	0.456399	-8.28637	NA	NA	0.4664	3.2497e-12	0.098931	8.68635e-13	0.648103	1.16759e-16	NA	NA	0.823694	9.80326e-10	0.720573	5.05459e-10	0.954035	6.84862e-14	NA	NA
FBXL20	5.0462e-10	1.58619e-07	6.21766	Brain_Hypothalamus	1.31776e-08	1.05393e-05	5.68375	Skin_Sun_Exposed_Lower_leg	1.2248e-10	6.0901e-08	6.43623	NA	NA	NA	1	1	1	0	3	0.728349	-6.96648	-1.65006	-7.14986	0.456399	-8.28637	NA	NA	0.4664	3.2497e-12	0.098931	8.68635e-13	0.648103	1.16759e-16	NA	NA	0.823694	9.80326e-10	0.720573	5.05459e-10	0.953391	6.56574e-14	NA	NA
FBXL20	5.0462e-10	1.58619e-07	6.21766	Brain_Hypothalamus	1.31776e-08	1.05393e-05	5.68375	Testis	1.2248e-10	7.62207e-08	-6.43623	NA	NA	NA	1	1	1	0	3	0.728349	-6.96648	-1.65006	-7.14986	-0.456399	8.28637	NA	NA	0.4664	3.2497e-12	0.098931	8.68635e-13	0.648103	1.16759e-16	NA	NA	0.823694	9.80326e-10	0.720573	5.05459e-10	0.955769	8.49366e-14	NA	NA
FBXL20	5.0462e-10	1.58619e-07	6.21766	Brain_Hypothalamus	1.31776e-08	1.05393e-05	5.68375	Thyroid	1.2248e-10	5.97739e-08	6.43623	NA	NA	NA	1	1	1	0	3	0.728349	-6.96648	-1.65006	-7.14986	0.456399	-8.28637	NA	NA	0.4664	3.2497e-12	0.098931	8.68635e-13	0.648103	1.16759e-16	NA	NA	0.823694	9.80326e-10	0.720573	5.05459e-10	0.949951	6.59012e-14	NA	NA
FBXL20	5.0462e-10	1.58619e-07	6.21766	Brain_Hypothalamus	1.31776e-08	1.05393e-05	5.68375	Uterus	1.2248e-10	5.95724e-08	6.43623	NA	NA	NA	1	1	1	0	3	0.728349	-6.96648	-1.65006	-7.14986	0.456399	-8.28637	NA	NA	0.4664	3.2497e-12	0.098931	8.68635e-13	0.648103	1.16759e-16	NA	NA	0.823694	9.80326e-10	0.720573	5.05459e-10	0.952168	7.55827e-14	NA	NA
FBXL20	5.0462e-10	1.58619e-07	6.21766	Brain_Hypothalamus	1.31776e-08	1.05393e-05	5.68375	Whole_Blood	1.2248e-10	6.64852e-08	6.43623	NA	NA	NA	1	1	1	0	3	0.728349	-6.96648	-1.65006	-7.14986	0.456399	-8.28637	NA	NA	0.4664	3.2497e-12	0.098931	8.68635e-13	0.648103	1.16759e-16	NA	NA	0.823694	9.80326e-10	0.720573	5.05459e-10	0.950471	7.02632e-14	NA	NA
FBXL20	5.0462e-10	1.58619e-07	6.21766	Brain_Hypothalamus	1.31776e-08	1.05393e-05	5.68375	smultixcan	1.2248e-10	6.20395e-08	4.82717	NA	NA	NA	1	1	1	0	3	0.728349	-6.96648	-1.65006	-7.14986	0.3423	-6.21478	NA	NA	0.4664	3.2497e-12	0.098931	8.68635e-13	0.648103	1.16759e-16	NA	NA	0.823694	9.80326e-10	0.720573	5.05459e-10	0.94737	6.70694e-14	NA	NA
FBXL20	5.0462e-10	1.58619e-07	6.21766	Brain_Spinal_cord_cervical_c-1	1.31776e-08	5.81407e-06	-5.68375	Adipose_Subcutaneous	1.2248e-10	6.19958e-08	6.43623	NA	NA	NA	1	1	1	0	3	0.728349	-6.96648	-1.63057	7.14986	0.456399	-8.28637	NA	NA	0.4664	3.2497e-12	0.10298	8.68635e-13	0.648103	1.16759e-16	NA	NA	0.823694	9.80326e-10	0.722918	4.3416e-10	0.952103	6.8944e-14	NA	NA
FBXL20	5.0462e-10	1.58619e-07	6.21766	Brain_Spinal_cord_cervical_c-1	1.31776e-08	5.81407e-06	-5.68375	Adipose_Visceral_Omentum	1.2248e-10	5.88722e-08	6.43623	NA	NA	NA	1	1	1	0	3	0.728349	-6.96648	-1.63057	7.14986	0.456399	-8.28637	NA	NA	0.4664	3.2497e-12	0.10298	8.68635e-13	0.648103	1.16759e-16	NA	NA	0.823694	9.80326e-10	0.722918	4.3416e-10	0.945662	6.32986e-14	NA	NA
FBXL20	5.0462e-10	1.58619e-07	6.21766	Brain_Spinal_cord_cervical_c-1	1.31776e-08	5.81407e-06	-5.68375	Adrenal_Gland	1.2248e-10	6.6185e-08	6.43623	NA	NA	NA	1	1	1	0	3	0.728349	-6.96648	-1.63057	7.14986	0.456399	-8.28637	NA	NA	0.4664	3.2497e-12	0.10298	8.68635e-13	0.648103	1.16759e-16	NA	NA	0.823694	9.80326e-10	0.722918	4.3416e-10	0.946576	6.32414e-14	NA	NA
FBXL20	5.0462e-10	1.58619e-07	6.21766	Brain_Spinal_cord_cervical_c-1	1.31776e-08	5.81407e-06	-5.68375	Artery_Aorta	1.2248e-10	5.96304e-08	6.43623	NA	NA	NA	1	1	1	0	3	0.728349	-6.96648	-1.63057	7.14986	0.456399	-8.28637	NA	NA	0.4664	3.2497e-12	0.10298	8.68635e-13	0.648103	1.16759e-16	NA	NA	0.823694	9.80326e-10	0.722918	4.3416e-10	0.950238	6.78878e-14	NA	NA
FBXL20	5.0462e-10	1.58619e-07	6.21766	Brain_Spinal_cord_cervical_c-1	1.31776e-08	5.81407e-06	-5.68375	Artery_Tibial	1.2248e-10	6.16096e-08	6.43623	NA	NA	NA	1	1	1	0	3	0.728349	-6.96648	-1.63057	7.14986	0.456399	-8.28637	NA	NA	0.4664	3.2497e-12	0.10298	8.68635e-13	0.648103	1.16759e-16	NA	NA	0.823694	9.80326e-10	0.722918	4.3416e-10	0.949225	6.52702e-14	NA	NA
FBXL20	5.0462e-10	1.58619e-07	6.21766	Brain_Spinal_cord_cervical_c-1	1.31776e-08	5.81407e-06	-5.68375	Brain_Cerebellar_Hemisphere	1.2248e-10	5.91323e-08	6.43623	NA	NA	NA	1	1	1	0	3	0.728349	-6.96648	-1.63057	7.14986	0.456399	-8.28637	NA	NA	0.4664	3.2497e-12	0.10298	8.68635e-13	0.648103	1.16759e-16	NA	NA	0.823694	9.80326e-10	0.722918	4.3416e-10	0.94996	6.62574e-14	NA	NA
FBXL20	5.0462e-10	1.58619e-07	6.21766	Brain_Spinal_cord_cervical_c-1	1.31776e-08	5.81407e-06	-5.68375	Brain_Cerebellum	1.2248e-10	6.18546e-08	6.43623	NA	NA	NA	1	1	1	0	3	0.728349	-6.96648	-1.63057	7.14986	0.456399	-8.28637	NA	NA	0.4664	3.2497e-12	0.10298	8.68635e-13	0.648103	1.16759e-16	NA	NA	0.823694	9.80326e-10	0.722918	4.3416e-10	0.949191	7.22378e-14	NA	NA
FBXL20	5.0462e-10	1.58619e-07	6.21766	Brain_Spinal_cord_cervical_c-1	1.31776e-08	5.81407e-06	-5.68375	Brain_Putamen_basal_ganglia	6.29531e-09	3.44079e-06	-5.80872	NA	NA	NA	1	1	1	0	3	0.728349	-6.96648	-1.63057	7.14986	-1.11458	6.81372	NA	NA	0.4664	3.2497e-12	0.10298	8.68635e-13	0.265029	9.51094e-12	NA	NA	0.823694	9.80326e-10	0.722918	4.3416e-10	0.830528	4.23047e-09	NA	NA
FBXL20	5.0462e-10	1.58619e-07	6.21766	Brain_Spinal_cord_cervical_c-1	1.31776e-08	5.81407e-06	-5.68375	Breast_Mammary_Tissue	1.2248e-10	6.00242e-08	6.43623	NA	NA	NA	1	1	1	0	3	0.728349	-6.96648	-1.63057	7.14986	0.456399	-8.28637	NA	NA	0.4664	3.2497e-12	0.10298	8.68635e-13	0.648103	1.16759e-16	NA	NA	0.823694	9.80326e-10	0.722918	4.3416e-10	0.949428	6.53256e-14	NA	NA
FBXL20	5.0462e-10	1.58619e-07	6.21766	Brain_Spinal_cord_cervical_c-1	1.31776e-08	5.81407e-06	-5.68375	Cells_Cultured_fibroblasts	1.2248e-10	7.19623e-08	6.43623	NA	NA	NA	1	1	1	0	3	0.728349	-6.96648	-1.63057	7.14986	0.456399	-8.28637	NA	NA	0.4664	3.2497e-12	0.10298	8.68635e-13	0.648103	1.16759e-16	NA	NA	0.823694	9.80326e-10	0.722918	4.3416e-10	0.943524	8.36135e-14	NA	NA
FBXL20	5.0462e-10	1.58619e-07	6.21766	Brain_Spinal_cord_cervical_c-1	1.31776e-08	5.81407e-06	-5.68375	Cells_EBV-transformed_lymphocytes	1.2248e-10	5.88919e-08	-6.43623	NA	NA	NA	1	1	1	0	3	0.728349	-6.96648	-1.63057	7.14986	-0.456399	8.28637	NA	NA	0.4664	3.2497e-12	0.10298	8.68635e-13	0.648103	1.16759e-16	NA	NA	0.823694	9.80326e-10	0.722918	4.3416e-10	0.944728	7.38601e-14	NA	NA
FBXL20	5.0462e-10	1.58619e-07	6.21766	Brain_Spinal_cord_cervical_c-1	1.31776e-08	5.81407e-06	-5.68375	Colon_Sigmoid	1.2248e-10	6.40674e-08	6.43623	NA	NA	NA	1	1	1	0	3	0.728349	-6.96648	-1.63057	7.14986	0.456399	-8.28637	NA	NA	0.4664	3.2497e-12	0.10298	8.68635e-13	0.648103	1.16759e-16	NA	NA	0.823694	9.80326e-10	0.722918	4.3416e-10	0.953428	6.70134e-14	NA	NA
FBXL20	5.0462e-10	1.58619e-07	6.21766	Brain_Spinal_cord_cervical_c-1	1.31776e-08	5.81407e-06	-5.68375	Colon_Transverse	1.2248e-10	6.8239e-08	-6.43623	NA	NA	NA	1	1	1	0	3	0.728349	-6.96648	-1.63057	7.14986	-0.456399	8.28637	NA	NA	0.4664	3.2497e-12	0.10298	8.68635e-13	0.648103	1.16759e-16	NA	NA	0.823694	9.80326e-10	0.722918	4.3416e-10	0.952052	7.15357e-14	NA	NA
FBXL20	5.0462e-10	1.58619e-07	6.21766	Brain_Spinal_cord_cervical_c-1	1.31776e-08	5.81407e-06	-5.68375	Esophagus_Gastroesophageal_Junction	1.2248e-10	6.03692e-08	6.43623	NA	NA	NA	1	1	1	0	3	0.728349	-6.96648	-1.63057	7.14986	0.456399	-8.28637	NA	NA	0.4664	3.2497e-12	0.10298	8.68635e-13	0.648103	1.16759e-16	NA	NA	0.823694	9.80326e-10	0.722918	4.3416e-10	0.952495	5.71782e-14	NA	NA
FBXL20	5.0462e-10	1.58619e-07	6.21766	Brain_Spinal_cord_cervical_c-1	1.31776e-08	5.81407e-06	-5.68375	Esophagus_Mucosa	1.2248e-10	5.73004e-08	6.43623	NA	NA	NA	1	1	1	0	3	0.728349	-6.96648	-1.63057	7.14986	0.456399	-8.28637	NA	NA	0.4664	3.2497e-12	0.10298	8.68635e-13	0.648103	1.16759e-16	NA	NA	0.823694	9.80326e-10	0.722918	4.3416e-10	0.949947	6.44883e-14	NA	NA
FBXL20	5.0462e-10	1.58619e-07	6.21766	Brain_Spinal_cord_cervical_c-1	1.31776e-08	5.81407e-06	-5.68375	Esophagus_Muscularis	1.2248e-10	5.87446e-08	6.43623	NA	NA	NA	1	1	1	0	3	0.728349	-6.96648	-1.63057	7.14986	0.456399	-8.28637	NA	NA	0.4664	3.2497e-12	0.10298	8.68635e-13	0.648103	1.16759e-16	NA	NA	0.823694	9.80326e-10	0.722918	4.3416e-10	0.952707	6.42717e-14	NA	NA
FBXL20	5.0462e-10	1.58619e-07	6.21766	Brain_Spinal_cord_cervical_c-1	1.31776e-08	5.81407e-06	-5.68375	Heart_Atrial_Appendage	6.35186e-10	3.29386e-07	-6.18144	NA	NA	NA	1	1	1	0	3	0.728349	-6.96648	-1.63057	7.14986	-0.409612	8.08056	NA	NA	0.4664	3.2497e-12	0.10298	8.68635e-13	0.682091	6.44687e-16	NA	NA	0.823694	9.80326e-10	0.722918	4.3416e-10	0.956535	3.62428e-13	NA	NA
FBXL20	5.0462e-10	1.58619e-07	6.21766	Brain_Spinal_cord_cervical_c-1	1.31776e-08	5.81407e-06	-5.68375	Lung	1.2248e-10	6.09142e-08	6.43623	NA	NA	NA	1	1	1	0	3	0.728349	-6.96648	-1.63057	7.14986	0.456399	-8.28637	NA	NA	0.4664	3.2497e-12	0.10298	8.68635e-13	0.648103	1.16759e-16	NA	NA	0.823694	9.80326e-10	0.722918	4.3416e-10	0.949061	6.64056e-14	NA	NA
FBXL20	5.0462e-10	1.58619e-07	6.21766	Brain_Spinal_cord_cervical_c-1	1.31776e-08	5.81407e-06	-5.68375	Minor_Salivary_Gland	6.5141e-08	2.0537e-05	5.40408	NA	NA	NA	1	1	1	0	3	0.728349	-6.96648	-1.63057	7.14986	0.697237	-6.6644	NA	NA	0.4664	3.2497e-12	0.10298	8.68635e-13	0.485655	2.65754e-11	NA	NA	0.823694	9.80326e-10	0.722918	4.3416e-10	0.912382	9.62554e-09	NA	NA
FBXL20	5.0462e-10	1.58619e-07	6.21766	Brain_Spinal_cord_cervical_c-1	1.31776e-08	5.81407e-06	-5.68375	Muscle_Skeletal	1.2248e-10	6.77789e-08	6.43623	NA	NA	NA	1	1	1	0	3	0.728349	-6.96648	-1.63057	7.14986	0.456399	-8.28637	NA	NA	0.4664	3.2497e-12	0.10298	8.68635e-13	0.648103	1.16759e-16	NA	NA	0.823694	9.80326e-10	0.722918	4.3416e-10	0.946786	6.1673e-14	NA	NA
FBXL20	5.0462e-10	1.58619e-07	6.21766	Brain_Spinal_cord_cervical_c-1	1.31776e-08	5.81407e-06	-5.68375	Nerve_Tibial	1.2248e-10	5.77875e-08	6.43623	NA	NA	NA	1	1	1	0	3	0.728349	-6.96648	-1.63057	7.14986	0.456399	-8.28637	NA	NA	0.4664	3.2497e-12	0.10298	8.68635e-13	0.648103	1.16759e-16	NA	NA	0.823694	9.80326e-10	0.722918	4.3416e-10	0.950124	6.73179e-14	NA	NA
FBXL20	5.0462e-10	1.58619e-07	6.21766	Brain_Spinal_cord_cervical_c-1	1.31776e-08	5.81407e-06	-5.68375	Ovary	6.5141e-08	2.22599e-05	5.40408	NA	NA	NA	1	1	1	0	3	0.728349	-6.96648	-1.63057	7.14986	0.697237	-6.6644	NA	NA	0.4664	3.2497e-12	0.10298	8.68635e-13	0.485655	2.65754e-11	NA	NA	0.823694	9.80326e-10	0.722918	4.3416e-10	0.919803	9.08792e-09	NA	NA
FBXL20	5.0462e-10	1.58619e-07	6.21766	Brain_Spinal_cord_cervical_c-1	1.31776e-08	5.81407e-06	-5.68375	Skin_Not_Sun_Exposed_Suprapubic	1.2248e-10	6.23308e-08	6.43623	NA	NA	NA	1	1	1	0	3	0.728349	-6.96648	-1.63057	7.14986	0.456399	-8.28637	NA	NA	0.4664	3.2497e-12	0.10298	8.68635e-13	0.648103	1.16759e-16	NA	NA	0.823694	9.80326e-10	0.722918	4.3416e-10	0.954035	6.84862e-14	NA	NA
FBXL20	5.0462e-10	1.58619e-07	6.21766	Brain_Spinal_cord_cervical_c-1	1.31776e-08	5.81407e-06	-5.68375	Skin_Sun_Exposed_Lower_leg	1.2248e-10	6.0901e-08	6.43623	NA	NA	NA	1	1	1	0	3	0.728349	-6.96648	-1.63057	7.14986	0.456399	-8.28637	NA	NA	0.4664	3.2497e-12	0.10298	8.68635e-13	0.648103	1.16759e-16	NA	NA	0.823694	9.80326e-10	0.722918	4.3416e-10	0.953391	6.56574e-14	NA	NA
FBXL20	5.0462e-10	1.58619e-07	6.21766	Brain_Spinal_cord_cervical_c-1	1.31776e-08	5.81407e-06	-5.68375	Testis	1.2248e-10	7.62207e-08	-6.43623	NA	NA	NA	1	1	1	0	3	0.728349	-6.96648	-1.63057	7.14986	-0.456399	8.28637	NA	NA	0.4664	3.2497e-12	0.10298	8.68635e-13	0.648103	1.16759e-16	NA	NA	0.823694	9.80326e-10	0.722918	4.3416e-10	0.955769	8.49366e-14	NA	NA
FBXL20	5.0462e-10	1.58619e-07	6.21766	Brain_Spinal_cord_cervical_c-1	1.31776e-08	5.81407e-06	-5.68375	Thyroid	1.2248e-10	5.97739e-08	6.43623	NA	NA	NA	1	1	1	0	3	0.728349	-6.96648	-1.63057	7.14986	0.456399	-8.28637	NA	NA	0.4664	3.2497e-12	0.10298	8.68635e-13	0.648103	1.16759e-16	NA	NA	0.823694	9.80326e-10	0.722918	4.3416e-10	0.949951	6.59012e-14	NA	NA
FBXL20	5.0462e-10	1.58619e-07	6.21766	Brain_Spinal_cord_cervical_c-1	1.31776e-08	5.81407e-06	-5.68375	Uterus	1.2248e-10	5.95724e-08	6.43623	NA	NA	NA	1	1	1	0	3	0.728349	-6.96648	-1.63057	7.14986	0.456399	-8.28637	NA	NA	0.4664	3.2497e-12	0.10298	8.68635e-13	0.648103	1.16759e-16	NA	NA	0.823694	9.80326e-10	0.722918	4.3416e-10	0.952168	7.55827e-14	NA	NA
FBXL20	5.0462e-10	1.58619e-07	6.21766	Brain_Spinal_cord_cervical_c-1	1.31776e-08	5.81407e-06	-5.68375	Whole_Blood	1.2248e-10	6.64852e-08	6.43623	NA	NA	NA	1	1	1	0	3	0.728349	-6.96648	-1.63057	7.14986	0.456399	-8.28637	NA	NA	0.4664	3.2497e-12	0.10298	8.68635e-13	0.648103	1.16759e-16	NA	NA	0.823694	9.80326e-10	0.722918	4.3416e-10	0.950471	7.02632e-14	NA	NA
FBXL20	5.0462e-10	1.58619e-07	6.21766	Brain_Spinal_cord_cervical_c-1	1.31776e-08	5.81407e-06	-5.68375	smultixcan	1.2248e-10	6.20395e-08	4.82717	NA	NA	NA	1	1	1	0	3	0.728349	-6.96648	-1.63057	7.14986	0.3423	-6.21478	NA	NA	0.4664	3.2497e-12	0.10298	8.68635e-13	0.648103	1.16759e-16	NA	NA	0.823694	9.80326e-10	0.722918	4.3416e-10	0.94737	6.70694e-14	NA	NA
FBXL20	5.0462e-10	1.58619e-07	6.21766	Breast_Mammary_Tissue	1.31776e-08	5.72991e-06	5.68375	Adipose_Subcutaneous	1.2248e-10	6.19958e-08	6.43623	NA	NA	NA	1	1	1	0	3	0.728349	-6.96648	0.596811	-7.14986	0.456399	-8.28637	NA	NA	0.4664	3.2497e-12	0.550634	8.68635e-13	0.648103	1.16759e-16	NA	NA	0.823694	9.80326e-10	0.94237	4.05106e-10	0.952103	6.8944e-14	NA	NA
FBXL20	5.0462e-10	1.58619e-07	6.21766	Breast_Mammary_Tissue	1.31776e-08	5.72991e-06	5.68375	Adipose_Visceral_Omentum	1.2248e-10	5.88722e-08	6.43623	NA	NA	NA	1	1	1	0	3	0.728349	-6.96648	0.596811	-7.14986	0.456399	-8.28637	NA	NA	0.4664	3.2497e-12	0.550634	8.68635e-13	0.648103	1.16759e-16	NA	NA	0.823694	9.80326e-10	0.94237	4.05106e-10	0.945662	6.32986e-14	NA	NA
FBXL20	5.0462e-10	1.58619e-07	6.21766	Breast_Mammary_Tissue	1.31776e-08	5.72991e-06	5.68375	Adrenal_Gland	1.2248e-10	6.6185e-08	6.43623	NA	NA	NA	1	1	1	0	3	0.728349	-6.96648	0.596811	-7.14986	0.456399	-8.28637	NA	NA	0.4664	3.2497e-12	0.550634	8.68635e-13	0.648103	1.16759e-16	NA	NA	0.823694	9.80326e-10	0.94237	4.05106e-10	0.946576	6.32414e-14	NA	NA
FBXL20	5.0462e-10	1.58619e-07	6.21766	Breast_Mammary_Tissue	1.31776e-08	5.72991e-06	5.68375	Artery_Aorta	1.2248e-10	5.96304e-08	6.43623	NA	NA	NA	1	1	1	0	3	0.728349	-6.96648	0.596811	-7.14986	0.456399	-8.28637	NA	NA	0.4664	3.2497e-12	0.550634	8.68635e-13	0.648103	1.16759e-16	NA	NA	0.823694	9.80326e-10	0.94237	4.05106e-10	0.950238	6.78878e-14	NA	NA
FBXL20	5.0462e-10	1.58619e-07	6.21766	Breast_Mammary_Tissue	1.31776e-08	5.72991e-06	5.68375	Artery_Tibial	1.2248e-10	6.16096e-08	6.43623	NA	NA	NA	1	1	1	0	3	0.728349	-6.96648	0.596811	-7.14986	0.456399	-8.28637	NA	NA	0.4664	3.2497e-12	0.550634	8.68635e-13	0.648103	1.16759e-16	NA	NA	0.823694	9.80326e-10	0.94237	4.05106e-10	0.949225	6.52702e-14	NA	NA
FBXL20	5.0462e-10	1.58619e-07	6.21766	Breast_Mammary_Tissue	1.31776e-08	5.72991e-06	5.68375	Brain_Cerebellar_Hemisphere	1.2248e-10	5.91323e-08	6.43623	NA	NA	NA	1	1	1	0	3	0.728349	-6.96648	0.596811	-7.14986	0.456399	-8.28637	NA	NA	0.4664	3.2497e-12	0.550634	8.68635e-13	0.648103	1.16759e-16	NA	NA	0.823694	9.80326e-10	0.94237	4.05106e-10	0.94996	6.62574e-14	NA	NA
FBXL20	5.0462e-10	1.58619e-07	6.21766	Breast_Mammary_Tissue	1.31776e-08	5.72991e-06	5.68375	Brain_Cerebellum	1.2248e-10	6.18546e-08	6.43623	NA	NA	NA	1	1	1	0	3	0.728349	-6.96648	0.596811	-7.14986	0.456399	-8.28637	NA	NA	0.4664	3.2497e-12	0.550634	8.68635e-13	0.648103	1.16759e-16	NA	NA	0.823694	9.80326e-10	0.94237	4.05106e-10	0.949191	7.22378e-14	NA	NA
FBXL20	5.0462e-10	1.58619e-07	6.21766	Breast_Mammary_Tissue	1.31776e-08	5.72991e-06	5.68375	Brain_Putamen_basal_ganglia	6.29531e-09	3.44079e-06	-5.80872	NA	NA	NA	1	1	1	0	3	0.728349	-6.96648	0.596811	-7.14986	-1.11458	6.81372	NA	NA	0.4664	3.2497e-12	0.550634	8.68635e-13	0.265029	9.51094e-12	NA	NA	0.823694	9.80326e-10	0.94237	4.05106e-10	0.830528	4.23047e-09	NA	NA
FBXL20	5.0462e-10	1.58619e-07	6.21766	Breast_Mammary_Tissue	1.31776e-08	5.72991e-06	5.68375	Breast_Mammary_Tissue	1.2248e-10	6.00242e-08	6.43623	NA	NA	NA	1	1	1	0	3	0.728349	-6.96648	0.596811	-7.14986	0.456399	-8.28637	NA	NA	0.4664	3.2497e-12	0.550634	8.68635e-13	0.648103	1.16759e-16	NA	NA	0.823694	9.80326e-10	0.94237	4.05106e-10	0.949428	6.53256e-14	NA	NA
FBXL20	5.0462e-10	1.58619e-07	6.21766	Breast_Mammary_Tissue	1.31776e-08	5.72991e-06	5.68375	Cells_Cultured_fibroblasts	1.2248e-10	7.19623e-08	6.43623	NA	NA	NA	1	1	1	0	3	0.728349	-6.96648	0.596811	-7.14986	0.456399	-8.28637	NA	NA	0.4664	3.2497e-12	0.550634	8.68635e-13	0.648103	1.16759e-16	NA	NA	0.823694	9.80326e-10	0.94237	4.05106e-10	0.943524	8.36135e-14	NA	NA
FBXL20	5.0462e-10	1.58619e-07	6.21766	Breast_Mammary_Tissue	1.31776e-08	5.72991e-06	5.68375	Cells_EBV-transformed_lymphocytes	1.2248e-10	5.88919e-08	-6.43623	NA	NA	NA	1	1	1	0	3	0.728349	-6.96648	0.596811	-7.14986	-0.456399	8.28637	NA	NA	0.4664	3.2497e-12	0.550634	8.68635e-13	0.648103	1.16759e-16	NA	NA	0.823694	9.80326e-10	0.94237	4.05106e-10	0.944728	7.38601e-14	NA	NA
FBXL20	5.0462e-10	1.58619e-07	6.21766	Breast_Mammary_Tissue	1.31776e-08	5.72991e-06	5.68375	Colon_Sigmoid	1.2248e-10	6.40674e-08	6.43623	NA	NA	NA	1	1	1	0	3	0.728349	-6.96648	0.596811	-7.14986	0.456399	-8.28637	NA	NA	0.4664	3.2497e-12	0.550634	8.68635e-13	0.648103	1.16759e-16	NA	NA	0.823694	9.80326e-10	0.94237	4.05106e-10	0.953428	6.70134e-14	NA	NA
FBXL20	5.0462e-10	1.58619e-07	6.21766	Breast_Mammary_Tissue	1.31776e-08	5.72991e-06	5.68375	Colon_Transverse	1.2248e-10	6.8239e-08	-6.43623	NA	NA	NA	1	1	1	0	3	0.728349	-6.96648	0.596811	-7.14986	-0.456399	8.28637	NA	NA	0.4664	3.2497e-12	0.550634	8.68635e-13	0.648103	1.16759e-16	NA	NA	0.823694	9.80326e-10	0.94237	4.05106e-10	0.952052	7.15357e-14	NA	NA
FBXL20	5.0462e-10	1.58619e-07	6.21766	Breast_Mammary_Tissue	1.31776e-08	5.72991e-06	5.68375	Esophagus_Gastroesophageal_Junction	1.2248e-10	6.03692e-08	6.43623	NA	NA	NA	1	1	1	0	3	0.728349	-6.96648	0.596811	-7.14986	0.456399	-8.28637	NA	NA	0.4664	3.2497e-12	0.550634	8.68635e-13	0.648103	1.16759e-16	NA	NA	0.823694	9.80326e-10	0.94237	4.05106e-10	0.952495	5.71782e-14	NA	NA
FBXL20	5.0462e-10	1.58619e-07	6.21766	Breast_Mammary_Tissue	1.31776e-08	5.72991e-06	5.68375	Esophagus_Mucosa	1.2248e-10	5.73004e-08	6.43623	NA	NA	NA	1	1	1	0	3	0.728349	-6.96648	0.596811	-7.14986	0.456399	-8.28637	NA	NA	0.4664	3.2497e-12	0.550634	8.68635e-13	0.648103	1.16759e-16	NA	NA	0.823694	9.80326e-10	0.94237	4.05106e-10	0.949947	6.44883e-14	NA	NA
FBXL20	5.0462e-10	1.58619e-07	6.21766	Breast_Mammary_Tissue	1.31776e-08	5.72991e-06	5.68375	Esophagus_Muscularis	1.2248e-10	5.87446e-08	6.43623	NA	NA	NA	1	1	1	0	3	0.728349	-6.96648	0.596811	-7.14986	0.456399	-8.28637	NA	NA	0.4664	3.2497e-12	0.550634	8.68635e-13	0.648103	1.16759e-16	NA	NA	0.823694	9.80326e-10	0.94237	4.05106e-10	0.952707	6.42717e-14	NA	NA
FBXL20	5.0462e-10	1.58619e-07	6.21766	Breast_Mammary_Tissue	1.31776e-08	5.72991e-06	5.68375	Heart_Atrial_Appendage	6.35186e-10	3.29386e-07	-6.18144	NA	NA	NA	1	1	1	0	3	0.728349	-6.96648	0.596811	-7.14986	-0.409612	8.08056	NA	NA	0.4664	3.2497e-12	0.550634	8.68635e-13	0.682091	6.44687e-16	NA	NA	0.823694	9.80326e-10	0.94237	4.05106e-10	0.956535	3.62428e-13	NA	NA
FBXL20	5.0462e-10	1.58619e-07	6.21766	Breast_Mammary_Tissue	1.31776e-08	5.72991e-06	5.68375	Lung	1.2248e-10	6.09142e-08	6.43623	NA	NA	NA	1	1	1	0	3	0.728349	-6.96648	0.596811	-7.14986	0.456399	-8.28637	NA	NA	0.4664	3.2497e-12	0.550634	8.68635e-13	0.648103	1.16759e-16	NA	NA	0.823694	9.80326e-10	0.94237	4.05106e-10	0.949061	6.64056e-14	NA	NA
FBXL20	5.0462e-10	1.58619e-07	6.21766	Breast_Mammary_Tissue	1.31776e-08	5.72991e-06	5.68375	Minor_Salivary_Gland	6.5141e-08	2.0537e-05	5.40408	NA	NA	NA	1	1	1	0	3	0.728349	-6.96648	0.596811	-7.14986	0.697237	-6.6644	NA	NA	0.4664	3.2497e-12	0.550634	8.68635e-13	0.485655	2.65754e-11	NA	NA	0.823694	9.80326e-10	0.94237	4.05106e-10	0.912382	9.62554e-09	NA	NA
FBXL20	5.0462e-10	1.58619e-07	6.21766	Breast_Mammary_Tissue	1.31776e-08	5.72991e-06	5.68375	Muscle_Skeletal	1.2248e-10	6.77789e-08	6.43623	NA	NA	NA	1	1	1	0	3	0.728349	-6.96648	0.596811	-7.14986	0.456399	-8.28637	NA	NA	0.4664	3.2497e-12	0.550634	8.68635e-13	0.648103	1.16759e-16	NA	NA	0.823694	9.80326e-10	0.94237	4.05106e-10	0.946786	6.1673e-14	NA	NA
FBXL20	5.0462e-10	1.58619e-07	6.21766	Breast_Mammary_Tissue	1.31776e-08	5.72991e-06	5.68375	Nerve_Tibial	1.2248e-10	5.77875e-08	6.43623	NA	NA	NA	1	1	1	0	3	0.728349	-6.96648	0.596811	-7.14986	0.456399	-8.28637	NA	NA	0.4664	3.2497e-12	0.550634	8.68635e-13	0.648103	1.16759e-16	NA	NA	0.823694	9.80326e-10	0.94237	4.05106e-10	0.950124	6.73179e-14	NA	NA
FBXL20	5.0462e-10	1.58619e-07	6.21766	Breast_Mammary_Tissue	1.31776e-08	5.72991e-06	5.68375	Ovary	6.5141e-08	2.22599e-05	5.40408	NA	NA	NA	1	1	1	0	3	0.728349	-6.96648	0.596811	-7.14986	0.697237	-6.6644	NA	NA	0.4664	3.2497e-12	0.550634	8.68635e-13	0.485655	2.65754e-11	NA	NA	0.823694	9.80326e-10	0.94237	4.05106e-10	0.919803	9.08792e-09	NA	NA
FBXL20	5.0462e-10	1.58619e-07	6.21766	Breast_Mammary_Tissue	1.31776e-08	5.72991e-06	5.68375	Skin_Not_Sun_Exposed_Suprapubic	1.2248e-10	6.23308e-08	6.43623	NA	NA	NA	1	1	1	0	3	0.728349	-6.96648	0.596811	-7.14986	0.456399	-8.28637	NA	NA	0.4664	3.2497e-12	0.550634	8.68635e-13	0.648103	1.16759e-16	NA	NA	0.823694	9.80326e-10	0.94237	4.05106e-10	0.954035	6.84862e-14	NA	NA
FBXL20	5.0462e-10	1.58619e-07	6.21766	Breast_Mammary_Tissue	1.31776e-08	5.72991e-06	5.68375	Skin_Sun_Exposed_Lower_leg	1.2248e-10	6.0901e-08	6.43623	NA	NA	NA	1	1	1	0	3	0.728349	-6.96648	0.596811	-7.14986	0.456399	-8.28637	NA	NA	0.4664	3.2497e-12	0.550634	8.68635e-13	0.648103	1.16759e-16	NA	NA	0.823694	9.80326e-10	0.94237	4.05106e-10	0.953391	6.56574e-14	NA	NA
FBXL20	5.0462e-10	1.58619e-07	6.21766	Breast_Mammary_Tissue	1.31776e-08	5.72991e-06	5.68375	Testis	1.2248e-10	7.62207e-08	-6.43623	NA	NA	NA	1	1	1	0	3	0.728349	-6.96648	0.596811	-7.14986	-0.456399	8.28637	NA	NA	0.4664	3.2497e-12	0.550634	8.68635e-13	0.648103	1.16759e-16	NA	NA	0.823694	9.80326e-10	0.94237	4.05106e-10	0.955769	8.49366e-14	NA	NA
FBXL20	5.0462e-10	1.58619e-07	6.21766	Breast_Mammary_Tissue	1.31776e-08	5.72991e-06	5.68375	Thyroid	1.2248e-10	5.97739e-08	6.43623	NA	NA	NA	1	1	1	0	3	0.728349	-6.96648	0.596811	-7.14986	0.456399	-8.28637	NA	NA	0.4664	3.2497e-12	0.550634	8.68635e-13	0.648103	1.16759e-16	NA	NA	0.823694	9.80326e-10	0.94237	4.05106e-10	0.949951	6.59012e-14	NA	NA
FBXL20	5.0462e-10	1.58619e-07	6.21766	Breast_Mammary_Tissue	1.31776e-08	5.72991e-06	5.68375	Uterus	1.2248e-10	5.95724e-08	6.43623	NA	NA	NA	1	1	1	0	3	0.728349	-6.96648	0.596811	-7.14986	0.456399	-8.28637	NA	NA	0.4664	3.2497e-12	0.550634	8.68635e-13	0.648103	1.16759e-16	NA	NA	0.823694	9.80326e-10	0.94237	4.05106e-10	0.952168	7.55827e-14	NA	NA
FBXL20	5.0462e-10	1.58619e-07	6.21766	Breast_Mammary_Tissue	1.31776e-08	5.72991e-06	5.68375	Whole_Blood	1.2248e-10	6.64852e-08	6.43623	NA	NA	NA	1	1	1	0	3	0.728349	-6.96648	0.596811	-7.14986	0.456399	-8.28637	NA	NA	0.4664	3.2497e-12	0.550634	8.68635e-13	0.648103	1.16759e-16	NA	NA	0.823694	9.80326e-10	0.94237	4.05106e-10	0.950471	7.02632e-14	NA	NA
FBXL20	5.0462e-10	1.58619e-07	6.21766	Breast_Mammary_Tissue	1.31776e-08	5.72991e-06	5.68375	smultixcan	1.2248e-10	6.20395e-08	4.82717	NA	NA	NA	1	1	1	0	3	0.728349	-6.96648	0.596811	-7.14986	0.3423	-6.21478	NA	NA	0.4664	3.2497e-12	0.550634	8.68635e-13	0.648103	1.16759e-16	NA	NA	0.823694	9.80326e-10	0.94237	4.05106e-10	0.94737	6.70694e-14	NA	NA
FBXL20	5.0462e-10	1.58619e-07	6.21766	Cells_Cultured_fibroblasts	6.81494e-09	3.70175e-06	5.79542	Adipose_Subcutaneous	1.2248e-10	6.19958e-08	6.43623	NA	NA	NA	1	1	1	0	3	0.728349	-6.96648	0.480834	-7.28976	0.456399	-8.28637	NA	NA	0.4664	3.2497e-12	0.630634	3.10514e-13	0.648103	1.16759e-16	NA	NA	0.823694	9.80326e-10	0.952614	1.4156e-10	0.952103	6.8944e-14	NA	NA
FBXL20	5.0462e-10	1.58619e-07	6.21766	Cells_Cultured_fibroblasts	6.81494e-09	3.70175e-06	5.79542	Adipose_Visceral_Omentum	1.2248e-10	5.88722e-08	6.43623	NA	NA	NA	1	1	1	0	3	0.728349	-6.96648	0.480834	-7.28976	0.456399	-8.28637	NA	NA	0.4664	3.2497e-12	0.630634	3.10514e-13	0.648103	1.16759e-16	NA	NA	0.823694	9.80326e-10	0.952614	1.4156e-10	0.945662	6.32986e-14	NA	NA
FBXL20	5.0462e-10	1.58619e-07	6.21766	Cells_Cultured_fibroblasts	6.81494e-09	3.70175e-06	5.79542	Adrenal_Gland	1.2248e-10	6.6185e-08	6.43623	NA	NA	NA	1	1	1	0	3	0.728349	-6.96648	0.480834	-7.28976	0.456399	-8.28637	NA	NA	0.4664	3.2497e-12	0.630634	3.10514e-13	0.648103	1.16759e-16	NA	NA	0.823694	9.80326e-10	0.952614	1.4156e-10	0.946576	6.32414e-14	NA	NA
FBXL20	5.0462e-10	1.58619e-07	6.21766	Cells_Cultured_fibroblasts	6.81494e-09	3.70175e-06	5.79542	Artery_Aorta	1.2248e-10	5.96304e-08	6.43623	NA	NA	NA	1	1	1	0	3	0.728349	-6.96648	0.480834	-7.28976	0.456399	-8.28637	NA	NA	0.4664	3.2497e-12	0.630634	3.10514e-13	0.648103	1.16759e-16	NA	NA	0.823694	9.80326e-10	0.952614	1.4156e-10	0.950238	6.78878e-14	NA	NA
FBXL20	5.0462e-10	1.58619e-07	6.21766	Cells_Cultured_fibroblasts	6.81494e-09	3.70175e-06	5.79542	Artery_Tibial	1.2248e-10	6.16096e-08	6.43623	NA	NA	NA	1	1	1	0	3	0.728349	-6.96648	0.480834	-7.28976	0.456399	-8.28637	NA	NA	0.4664	3.2497e-12	0.630634	3.10514e-13	0.648103	1.16759e-16	NA	NA	0.823694	9.80326e-10	0.952614	1.4156e-10	0.949225	6.52702e-14	NA	NA
FBXL20	5.0462e-10	1.58619e-07	6.21766	Cells_Cultured_fibroblasts	6.81494e-09	3.70175e-06	5.79542	Brain_Cerebellar_Hemisphere	1.2248e-10	5.91323e-08	6.43623	NA	NA	NA	1	1	1	0	3	0.728349	-6.96648	0.480834	-7.28976	0.456399	-8.28637	NA	NA	0.4664	3.2497e-12	0.630634	3.10514e-13	0.648103	1.16759e-16	NA	NA	0.823694	9.80326e-10	0.952614	1.4156e-10	0.94996	6.62574e-14	NA	NA
FBXL20	5.0462e-10	1.58619e-07	6.21766	Cells_Cultured_fibroblasts	6.81494e-09	3.70175e-06	5.79542	Brain_Cerebellum	1.2248e-10	6.18546e-08	6.43623	NA	NA	NA	1	1	1	0	3	0.728349	-6.96648	0.480834	-7.28976	0.456399	-8.28637	NA	NA	0.4664	3.2497e-12	0.630634	3.10514e-13	0.648103	1.16759e-16	NA	NA	0.823694	9.80326e-10	0.952614	1.4156e-10	0.949191	7.22378e-14	NA	NA
FBXL20	5.0462e-10	1.58619e-07	6.21766	Cells_Cultured_fibroblasts	6.81494e-09	3.70175e-06	5.79542	Brain_Putamen_basal_ganglia	6.29531e-09	3.44079e-06	-5.80872	NA	NA	NA	1	1	1	0	3	0.728349	-6.96648	0.480834	-7.28976	-1.11458	6.81372	NA	NA	0.4664	3.2497e-12	0.630634	3.10514e-13	0.265029	9.51094e-12	NA	NA	0.823694	9.80326e-10	0.952614	1.4156e-10	0.830528	4.23047e-09	NA	NA
FBXL20	5.0462e-10	1.58619e-07	6.21766	Cells_Cultured_fibroblasts	6.81494e-09	3.70175e-06	5.79542	Breast_Mammary_Tissue	1.2248e-10	6.00242e-08	6.43623	NA	NA	NA	1	1	1	0	3	0.728349	-6.96648	0.480834	-7.28976	0.456399	-8.28637	NA	NA	0.4664	3.2497e-12	0.630634	3.10514e-13	0.648103	1.16759e-16	NA	NA	0.823694	9.80326e-10	0.952614	1.4156e-10	0.949428	6.53256e-14	NA	NA
FBXL20	5.0462e-10	1.58619e-07	6.21766	Cells_Cultured_fibroblasts	6.81494e-09	3.70175e-06	5.79542	Cells_Cultured_fibroblasts	1.2248e-10	7.19623e-08	6.43623	NA	NA	NA	1	1	1	0	3	0.728349	-6.96648	0.480834	-7.28976	0.456399	-8.28637	NA	NA	0.4664	3.2497e-12	0.630634	3.10514e-13	0.648103	1.16759e-16	NA	NA	0.823694	9.80326e-10	0.952614	1.4156e-10	0.943524	8.36135e-14	NA	NA
FBXL20	5.0462e-10	1.58619e-07	6.21766	Cells_Cultured_fibroblasts	6.81494e-09	3.70175e-06	5.79542	Cells_EBV-transformed_lymphocytes	1.2248e-10	5.88919e-08	-6.43623	NA	NA	NA	1	1	1	0	3	0.728349	-6.96648	0.480834	-7.28976	-0.456399	8.28637	NA	NA	0.4664	3.2497e-12	0.630634	3.10514e-13	0.648103	1.16759e-16	NA	NA	0.823694	9.80326e-10	0.952614	1.4156e-10	0.944728	7.38601e-14	NA	NA
FBXL20	5.0462e-10	1.58619e-07	6.21766	Cells_Cultured_fibroblasts	6.81494e-09	3.70175e-06	5.79542	Colon_Sigmoid	1.2248e-10	6.40674e-08	6.43623	NA	NA	NA	1	1	1	0	3	0.728349	-6.96648	0.480834	-7.28976	0.456399	-8.28637	NA	NA	0.4664	3.2497e-12	0.630634	3.10514e-13	0.648103	1.16759e-16	NA	NA	0.823694	9.80326e-10	0.952614	1.4156e-10	0.953428	6.70134e-14	NA	NA
FBXL20	5.0462e-10	1.58619e-07	6.21766	Cells_Cultured_fibroblasts	6.81494e-09	3.70175e-06	5.79542	Colon_Transverse	1.2248e-10	6.8239e-08	-6.43623	NA	NA	NA	1	1	1	0	3	0.728349	-6.96648	0.480834	-7.28976	-0.456399	8.28637	NA	NA	0.4664	3.2497e-12	0.630634	3.10514e-13	0.648103	1.16759e-16	NA	NA	0.823694	9.80326e-10	0.952614	1.4156e-10	0.952052	7.15357e-14	NA	NA
FBXL20	5.0462e-10	1.58619e-07	6.21766	Cells_Cultured_fibroblasts	6.81494e-09	3.70175e-06	5.79542	Esophagus_Gastroesophageal_Junction	1.2248e-10	6.03692e-08	6.43623	NA	NA	NA	1	1	1	0	3	0.728349	-6.96648	0.480834	-7.28976	0.456399	-8.28637	NA	NA	0.4664	3.2497e-12	0.630634	3.10514e-13	0.648103	1.16759e-16	NA	NA	0.823694	9.80326e-10	0.952614	1.4156e-10	0.952495	5.71782e-14	NA	NA
FBXL20	5.0462e-10	1.58619e-07	6.21766	Cells_Cultured_fibroblasts	6.81494e-09	3.70175e-06	5.79542	Esophagus_Mucosa	1.2248e-10	5.73004e-08	6.43623	NA	NA	NA	1	1	1	0	3	0.728349	-6.96648	0.480834	-7.28976	0.456399	-8.28637	NA	NA	0.4664	3.2497e-12	0.630634	3.10514e-13	0.648103	1.16759e-16	NA	NA	0.823694	9.80326e-10	0.952614	1.4156e-10	0.949947	6.44883e-14	NA	NA
FBXL20	5.0462e-10	1.58619e-07	6.21766	Cells_Cultured_fibroblasts	6.81494e-09	3.70175e-06	5.79542	Esophagus_Muscularis	1.2248e-10	5.87446e-08	6.43623	NA	NA	NA	1	1	1	0	3	0.728349	-6.96648	0.480834	-7.28976	0.456399	-8.28637	NA	NA	0.4664	3.2497e-12	0.630634	3.10514e-13	0.648103	1.16759e-16	NA	NA	0.823694	9.80326e-10	0.952614	1.4156e-10	0.952707	6.42717e-14	NA	NA
FBXL20	5.0462e-10	1.58619e-07	6.21766	Cells_Cultured_fibroblasts	6.81494e-09	3.70175e-06	5.79542	Heart_Atrial_Appendage	6.35186e-10	3.29386e-07	-6.18144	NA	NA	NA	1	1	1	0	3	0.728349	-6.96648	0.480834	-7.28976	-0.409612	8.08056	NA	NA	0.4664	3.2497e-12	0.630634	3.10514e-13	0.682091	6.44687e-16	NA	NA	0.823694	9.80326e-10	0.952614	1.4156e-10	0.956535	3.62428e-13	NA	NA
FBXL20	5.0462e-10	1.58619e-07	6.21766	Cells_Cultured_fibroblasts	6.81494e-09	3.70175e-06	5.79542	Lung	1.2248e-10	6.09142e-08	6.43623	NA	NA	NA	1	1	1	0	3	0.728349	-6.96648	0.480834	-7.28976	0.456399	-8.28637	NA	NA	0.4664	3.2497e-12	0.630634	3.10514e-13	0.648103	1.16759e-16	NA	NA	0.823694	9.80326e-10	0.952614	1.4156e-10	0.949061	6.64056e-14	NA	NA
FBXL20	5.0462e-10	1.58619e-07	6.21766	Cells_Cultured_fibroblasts	6.81494e-09	3.70175e-06	5.79542	Minor_Salivary_Gland	6.5141e-08	2.0537e-05	5.40408	NA	NA	NA	1	1	1	0	3	0.728349	-6.96648	0.480834	-7.28976	0.697237	-6.6644	NA	NA	0.4664	3.2497e-12	0.630634	3.10514e-13	0.485655	2.65754e-11	NA	NA	0.823694	9.80326e-10	0.952614	1.4156e-10	0.912382	9.62554e-09	NA	NA
FBXL20	5.0462e-10	1.58619e-07	6.21766	Cells_Cultured_fibroblasts	6.81494e-09	3.70175e-06	5.79542	Muscle_Skeletal	1.2248e-10	6.77789e-08	6.43623	NA	NA	NA	1	1	1	0	3	0.728349	-6.96648	0.480834	-7.28976	0.456399	-8.28637	NA	NA	0.4664	3.2497e-12	0.630634	3.10514e-13	0.648103	1.16759e-16	NA	NA	0.823694	9.80326e-10	0.952614	1.4156e-10	0.946786	6.1673e-14	NA	NA
FBXL20	5.0462e-10	1.58619e-07	6.21766	Cells_Cultured_fibroblasts	6.81494e-09	3.70175e-06	5.79542	Nerve_Tibial	1.2248e-10	5.77875e-08	6.43623	NA	NA	NA	1	1	1	0	3	0.728349	-6.96648	0.480834	-7.28976	0.456399	-8.28637	NA	NA	0.4664	3.2497e-12	0.630634	3.10514e-13	0.648103	1.16759e-16	NA	NA	0.823694	9.80326e-10	0.952614	1.4156e-10	0.950124	6.73179e-14	NA	NA
FBXL20	5.0462e-10	1.58619e-07	6.21766	Cells_Cultured_fibroblasts	6.81494e-09	3.70175e-06	5.79542	Ovary	6.5141e-08	2.22599e-05	5.40408	NA	NA	NA	1	1	1	0	3	0.728349	-6.96648	0.480834	-7.28976	0.697237	-6.6644	NA	NA	0.4664	3.2497e-12	0.630634	3.10514e-13	0.485655	2.65754e-11	NA	NA	0.823694	9.80326e-10	0.952614	1.4156e-10	0.919803	9.08792e-09	NA	NA
FBXL20	5.0462e-10	1.58619e-07	6.21766	Cells_Cultured_fibroblasts	6.81494e-09	3.70175e-06	5.79542	Skin_Not_Sun_Exposed_Suprapubic	1.2248e-10	6.23308e-08	6.43623	NA	NA	NA	1	1	1	0	3	0.728349	-6.96648	0.480834	-7.28976	0.456399	-8.28637	NA	NA	0.4664	3.2497e-12	0.630634	3.10514e-13	0.648103	1.16759e-16	NA	NA	0.823694	9.80326e-10	0.952614	1.4156e-10	0.954035	6.84862e-14	NA	NA
FBXL20	5.0462e-10	1.58619e-07	6.21766	Cells_Cultured_fibroblasts	6.81494e-09	3.70175e-06	5.79542	Skin_Sun_Exposed_Lower_leg	1.2248e-10	6.0901e-08	6.43623	NA	NA	NA	1	1	1	0	3	0.728349	-6.96648	0.480834	-7.28976	0.456399	-8.28637	NA	NA	0.4664	3.2497e-12	0.630634	3.10514e-13	0.648103	1.16759e-16	NA	NA	0.823694	9.80326e-10	0.952614	1.4156e-10	0.953391	6.56574e-14	NA	NA
FBXL20	5.0462e-10	1.58619e-07	6.21766	Cells_Cultured_fibroblasts	6.81494e-09	3.70175e-06	5.79542	Testis	1.2248e-10	7.62207e-08	-6.43623	NA	NA	NA	1	1	1	0	3	0.728349	-6.96648	0.480834	-7.28976	-0.456399	8.28637	NA	NA	0.4664	3.2497e-12	0.630634	3.10514e-13	0.648103	1.16759e-16	NA	NA	0.823694	9.80326e-10	0.952614	1.4156e-10	0.955769	8.49366e-14	NA	NA
FBXL20	5.0462e-10	1.58619e-07	6.21766	Cells_Cultured_fibroblasts	6.81494e-09	3.70175e-06	5.79542	Thyroid	1.2248e-10	5.97739e-08	6.43623	NA	NA	NA	1	1	1	0	3	0.728349	-6.96648	0.480834	-7.28976	0.456399	-8.28637	NA	NA	0.4664	3.2497e-12	0.630634	3.10514e-13	0.648103	1.16759e-16	NA	NA	0.823694	9.80326e-10	0.952614	1.4156e-10	0.949951	6.59012e-14	NA	NA
FBXL20	5.0462e-10	1.58619e-07	6.21766	Cells_Cultured_fibroblasts	6.81494e-09	3.70175e-06	5.79542	Uterus	1.2248e-10	5.95724e-08	6.43623	NA	NA	NA	1	1	1	0	3	0.728349	-6.96648	0.480834	-7.28976	0.456399	-8.28637	NA	NA	0.4664	3.2497e-12	0.630634	3.10514e-13	0.648103	1.16759e-16	NA	NA	0.823694	9.80326e-10	0.952614	1.4156e-10	0.952168	7.55827e-14	NA	NA
FBXL20	5.0462e-10	1.58619e-07	6.21766	Cells_Cultured_fibroblasts	6.81494e-09	3.70175e-06	5.79542	Whole_Blood	1.2248e-10	6.64852e-08	6.43623	NA	NA	NA	1	1	1	0	3	0.728349	-6.96648	0.480834	-7.28976	0.456399	-8.28637	NA	NA	0.4664	3.2497e-12	0.630634	3.10514e-13	0.648103	1.16759e-16	NA	NA	0.823694	9.80326e-10	0.952614	1.4156e-10	0.950471	7.02632e-14	NA	NA
FBXL20	5.0462e-10	1.58619e-07	6.21766	Cells_Cultured_fibroblasts	6.81494e-09	3.70175e-06	5.79542	smultixcan	1.2248e-10	6.20395e-08	4.82717	NA	NA	NA	1	1	1	0	3	0.728349	-6.96648	0.480834	-7.28976	0.3423	-6.21478	NA	NA	0.4664	3.2497e-12	0.630634	3.10514e-13	0.648103	1.16759e-16	NA	NA	0.823694	9.80326e-10	0.952614	1.4156e-10	0.94737	6.70694e-14	NA	NA
FBXL20	5.0462e-10	1.58619e-07	6.21766	Colon_Sigmoid	1.25286e-08	8.86359e-06	5.69237	Adipose_Subcutaneous	1.2248e-10	6.19958e-08	6.43623	NA	NA	NA	1	1	1	0	3	0.728349	-6.96648	0.694478	-7.06736	0.456399	-8.28637	NA	NA	0.4664	3.2497e-12	0.487382	1.57914e-12	0.648103	1.16759e-16	NA	NA	0.823694	9.80326e-10	0.927504	8.1793e-10	0.952103	6.8944e-14	NA	NA
FBXL20	5.0462e-10	1.58619e-07	6.21766	Colon_Sigmoid	1.25286e-08	8.86359e-06	5.69237	Adipose_Visceral_Omentum	1.2248e-10	5.88722e-08	6.43623	NA	NA	NA	1	1	1	0	3	0.728349	-6.96648	0.694478	-7.06736	0.456399	-8.28637	NA	NA	0.4664	3.2497e-12	0.487382	1.57914e-12	0.648103	1.16759e-16	NA	NA	0.823694	9.80326e-10	0.927504	8.1793e-10	0.945662	6.32986e-14	NA	NA
FBXL20	5.0462e-10	1.58619e-07	6.21766	Colon_Sigmoid	1.25286e-08	8.86359e-06	5.69237	Adrenal_Gland	1.2248e-10	6.6185e-08	6.43623	NA	NA	NA	1	1	1	0	3	0.728349	-6.96648	0.694478	-7.06736	0.456399	-8.28637	NA	NA	0.4664	3.2497e-12	0.487382	1.57914e-12	0.648103	1.16759e-16	NA	NA	0.823694	9.80326e-10	0.927504	8.1793e-10	0.946576	6.32414e-14	NA	NA
FBXL20	5.0462e-10	1.58619e-07	6.21766	Colon_Sigmoid	1.25286e-08	8.86359e-06	5.69237	Artery_Aorta	1.2248e-10	5.96304e-08	6.43623	NA	NA	NA	1	1	1	0	3	0.728349	-6.96648	0.694478	-7.06736	0.456399	-8.28637	NA	NA	0.4664	3.2497e-12	0.487382	1.57914e-12	0.648103	1.16759e-16	NA	NA	0.823694	9.80326e-10	0.927504	8.1793e-10	0.950238	6.78878e-14	NA	NA
FBXL20	5.0462e-10	1.58619e-07	6.21766	Colon_Sigmoid	1.25286e-08	8.86359e-06	5.69237	Artery_Tibial	1.2248e-10	6.16096e-08	6.43623	NA	NA	NA	1	1	1	0	3	0.728349	-6.96648	0.694478	-7.06736	0.456399	-8.28637	NA	NA	0.4664	3.2497e-12	0.487382	1.57914e-12	0.648103	1.16759e-16	NA	NA	0.823694	9.80326e-10	0.927504	8.1793e-10	0.949225	6.52702e-14	NA	NA
FBXL20	5.0462e-10	1.58619e-07	6.21766	Colon_Sigmoid	1.25286e-08	8.86359e-06	5.69237	Brain_Cerebellar_Hemisphere	1.2248e-10	5.91323e-08	6.43623	NA	NA	NA	1	1	1	0	3	0.728349	-6.96648	0.694478	-7.06736	0.456399	-8.28637	NA	NA	0.4664	3.2497e-12	0.487382	1.57914e-12	0.648103	1.16759e-16	NA	NA	0.823694	9.80326e-10	0.927504	8.1793e-10	0.94996	6.62574e-14	NA	NA
FBXL20	5.0462e-10	1.58619e-07	6.21766	Colon_Sigmoid	1.25286e-08	8.86359e-06	5.69237	Brain_Cerebellum	1.2248e-10	6.18546e-08	6.43623	NA	NA	NA	1	1	1	0	3	0.728349	-6.96648	0.694478	-7.06736	0.456399	-8.28637	NA	NA	0.4664	3.2497e-12	0.487382	1.57914e-12	0.648103	1.16759e-16	NA	NA	0.823694	9.80326e-10	0.927504	8.1793e-10	0.949191	7.22378e-14	NA	NA
FBXL20	5.0462e-10	1.58619e-07	6.21766	Colon_Sigmoid	1.25286e-08	8.86359e-06	5.69237	Brain_Putamen_basal_ganglia	6.29531e-09	3.44079e-06	-5.80872	NA	NA	NA	1	1	1	0	3	0.728349	-6.96648	0.694478	-7.06736	-1.11458	6.81372	NA	NA	0.4664	3.2497e-12	0.487382	1.57914e-12	0.265029	9.51094e-12	NA	NA	0.823694	9.80326e-10	0.927504	8.1793e-10	0.830528	4.23047e-09	NA	NA
FBXL20	5.0462e-10	1.58619e-07	6.21766	Colon_Sigmoid	1.25286e-08	8.86359e-06	5.69237	Breast_Mammary_Tissue	1.2248e-10	6.00242e-08	6.43623	NA	NA	NA	1	1	1	0	3	0.728349	-6.96648	0.694478	-7.06736	0.456399	-8.28637	NA	NA	0.4664	3.2497e-12	0.487382	1.57914e-12	0.648103	1.16759e-16	NA	NA	0.823694	9.80326e-10	0.927504	8.1793e-10	0.949428	6.53256e-14	NA	NA
FBXL20	5.0462e-10	1.58619e-07	6.21766	Colon_Sigmoid	1.25286e-08	8.86359e-06	5.69237	Cells_Cultured_fibroblasts	1.2248e-10	7.19623e-08	6.43623	NA	NA	NA	1	1	1	0	3	0.728349	-6.96648	0.694478	-7.06736	0.456399	-8.28637	NA	NA	0.4664	3.2497e-12	0.487382	1.57914e-12	0.648103	1.16759e-16	NA	NA	0.823694	9.80326e-10	0.927504	8.1793e-10	0.943524	8.36135e-14	NA	NA
FBXL20	5.0462e-10	1.58619e-07	6.21766	Colon_Sigmoid	1.25286e-08	8.86359e-06	5.69237	Cells_EBV-transformed_lymphocytes	1.2248e-10	5.88919e-08	-6.43623	NA	NA	NA	1	1	1	0	3	0.728349	-6.96648	0.694478	-7.06736	-0.456399	8.28637	NA	NA	0.4664	3.2497e-12	0.487382	1.57914e-12	0.648103	1.16759e-16	NA	NA	0.823694	9.80326e-10	0.927504	8.1793e-10	0.944728	7.38601e-14	NA	NA
FBXL20	5.0462e-10	1.58619e-07	6.21766	Colon_Sigmoid	1.25286e-08	8.86359e-06	5.69237	Colon_Sigmoid	1.2248e-10	6.40674e-08	6.43623	NA	NA	NA	1	1	1	0	3	0.728349	-6.96648	0.694478	-7.06736	0.456399	-8.28637	NA	NA	0.4664	3.2497e-12	0.487382	1.57914e-12	0.648103	1.16759e-16	NA	NA	0.823694	9.80326e-10	0.927504	8.1793e-10	0.953428	6.70134e-14	NA	NA
FBXL20	5.0462e-10	1.58619e-07	6.21766	Colon_Sigmoid	1.25286e-08	8.86359e-06	5.69237	Colon_Transverse	1.2248e-10	6.8239e-08	-6.43623	NA	NA	NA	1	1	1	0	3	0.728349	-6.96648	0.694478	-7.06736	-0.456399	8.28637	NA	NA	0.4664	3.2497e-12	0.487382	1.57914e-12	0.648103	1.16759e-16	NA	NA	0.823694	9.80326e-10	0.927504	8.1793e-10	0.952052	7.15357e-14	NA	NA
FBXL20	5.0462e-10	1.58619e-07	6.21766	Colon_Sigmoid	1.25286e-08	8.86359e-06	5.69237	Esophagus_Gastroesophageal_Junction	1.2248e-10	6.03692e-08	6.43623	NA	NA	NA	1	1	1	0	3	0.728349	-6.96648	0.694478	-7.06736	0.456399	-8.28637	NA	NA	0.4664	3.2497e-12	0.487382	1.57914e-12	0.648103	1.16759e-16	NA	NA	0.823694	9.80326e-10	0.927504	8.1793e-10	0.952495	5.71782e-14	NA	NA
FBXL20	5.0462e-10	1.58619e-07	6.21766	Colon_Sigmoid	1.25286e-08	8.86359e-06	5.69237	Esophagus_Mucosa	1.2248e-10	5.73004e-08	6.43623	NA	NA	NA	1	1	1	0	3	0.728349	-6.96648	0.694478	-7.06736	0.456399	-8.28637	NA	NA	0.4664	3.2497e-12	0.487382	1.57914e-12	0.648103	1.16759e-16	NA	NA	0.823694	9.80326e-10	0.927504	8.1793e-10	0.949947	6.44883e-14	NA	NA
FBXL20	5.0462e-10	1.58619e-07	6.21766	Colon_Sigmoid	1.25286e-08	8.86359e-06	5.69237	Esophagus_Muscularis	1.2248e-10	5.87446e-08	6.43623	NA	NA	NA	1	1	1	0	3	0.728349	-6.96648	0.694478	-7.06736	0.456399	-8.28637	NA	NA	0.4664	3.2497e-12	0.487382	1.57914e-12	0.648103	1.16759e-16	NA	NA	0.823694	9.80326e-10	0.927504	8.1793e-10	0.952707	6.42717e-14	NA	NA
FBXL20	5.0462e-10	1.58619e-07	6.21766	Colon_Sigmoid	1.25286e-08	8.86359e-06	5.69237	Heart_Atrial_Appendage	6.35186e-10	3.29386e-07	-6.18144	NA	NA	NA	1	1	1	0	3	0.728349	-6.96648	0.694478	-7.06736	-0.409612	8.08056	NA	NA	0.4664	3.2497e-12	0.487382	1.57914e-12	0.682091	6.44687e-16	NA	NA	0.823694	9.80326e-10	0.927504	8.1793e-10	0.956535	3.62428e-13	NA	NA
FBXL20	5.0462e-10	1.58619e-07	6.21766	Colon_Sigmoid	1.25286e-08	8.86359e-06	5.69237	Lung	1.2248e-10	6.09142e-08	6.43623	NA	NA	NA	1	1	1	0	3	0.728349	-6.96648	0.694478	-7.06736	0.456399	-8.28637	NA	NA	0.4664	3.2497e-12	0.487382	1.57914e-12	0.648103	1.16759e-16	NA	NA	0.823694	9.80326e-10	0.927504	8.1793e-10	0.949061	6.64056e-14	NA	NA
FBXL20	5.0462e-10	1.58619e-07	6.21766	Colon_Sigmoid	1.25286e-08	8.86359e-06	5.69237	Minor_Salivary_Gland	6.5141e-08	2.0537e-05	5.40408	NA	NA	NA	1	1	1	0	3	0.728349	-6.96648	0.694478	-7.06736	0.697237	-6.6644	NA	NA	0.4664	3.2497e-12	0.487382	1.57914e-12	0.485655	2.65754e-11	NA	NA	0.823694	9.80326e-10	0.927504	8.1793e-10	0.912382	9.62554e-09	NA	NA
FBXL20	5.0462e-10	1.58619e-07	6.21766	Colon_Sigmoid	1.25286e-08	8.86359e-06	5.69237	Muscle_Skeletal	1.2248e-10	6.77789e-08	6.43623	NA	NA	NA	1	1	1	0	3	0.728349	-6.96648	0.694478	-7.06736	0.456399	-8.28637	NA	NA	0.4664	3.2497e-12	0.487382	1.57914e-12	0.648103	1.16759e-16	NA	NA	0.823694	9.80326e-10	0.927504	8.1793e-10	0.946786	6.1673e-14	NA	NA
FBXL20	5.0462e-10	1.58619e-07	6.21766	Colon_Sigmoid	1.25286e-08	8.86359e-06	5.69237	Nerve_Tibial	1.2248e-10	5.77875e-08	6.43623	NA	NA	NA	1	1	1	0	3	0.728349	-6.96648	0.694478	-7.06736	0.456399	-8.28637	NA	NA	0.4664	3.2497e-12	0.487382	1.57914e-12	0.648103	1.16759e-16	NA	NA	0.823694	9.80326e-10	0.927504	8.1793e-10	0.950124	6.73179e-14	NA	NA
FBXL20	5.0462e-10	1.58619e-07	6.21766	Colon_Sigmoid	1.25286e-08	8.86359e-06	5.69237	Ovary	6.5141e-08	2.22599e-05	5.40408	NA	NA	NA	1	1	1	0	3	0.728349	-6.96648	0.694478	-7.06736	0.697237	-6.6644	NA	NA	0.4664	3.2497e-12	0.487382	1.57914e-12	0.485655	2.65754e-11	NA	NA	0.823694	9.80326e-10	0.927504	8.1793e-10	0.919803	9.08792e-09	NA	NA
FBXL20	5.0462e-10	1.58619e-07	6.21766	Colon_Sigmoid	1.25286e-08	8.86359e-06	5.69237	Skin_Not_Sun_Exposed_Suprapubic	1.2248e-10	6.23308e-08	6.43623	NA	NA	NA	1	1	1	0	3	0.728349	-6.96648	0.694478	-7.06736	0.456399	-8.28637	NA	NA	0.4664	3.2497e-12	0.487382	1.57914e-12	0.648103	1.16759e-16	NA	NA	0.823694	9.80326e-10	0.927504	8.1793e-10	0.954035	6.84862e-14	NA	NA
FBXL20	5.0462e-10	1.58619e-07	6.21766	Colon_Sigmoid	1.25286e-08	8.86359e-06	5.69237	Skin_Sun_Exposed_Lower_leg	1.2248e-10	6.0901e-08	6.43623	NA	NA	NA	1	1	1	0	3	0.728349	-6.96648	0.694478	-7.06736	0.456399	-8.28637	NA	NA	0.4664	3.2497e-12	0.487382	1.57914e-12	0.648103	1.16759e-16	NA	NA	0.823694	9.80326e-10	0.927504	8.1793e-10	0.953391	6.56574e-14	NA	NA
FBXL20	5.0462e-10	1.58619e-07	6.21766	Colon_Sigmoid	1.25286e-08	8.86359e-06	5.69237	Testis	1.2248e-10	7.62207e-08	-6.43623	NA	NA	NA	1	1	1	0	3	0.728349	-6.96648	0.694478	-7.06736	-0.456399	8.28637	NA	NA	0.4664	3.2497e-12	0.487382	1.57914e-12	0.648103	1.16759e-16	NA	NA	0.823694	9.80326e-10	0.927504	8.1793e-10	0.955769	8.49366e-14	NA	NA
FBXL20	5.0462e-10	1.58619e-07	6.21766	Colon_Sigmoid	1.25286e-08	8.86359e-06	5.69237	Thyroid	1.2248e-10	5.97739e-08	6.43623	NA	NA	NA	1	1	1	0	3	0.728349	-6.96648	0.694478	-7.06736	0.456399	-8.28637	NA	NA	0.4664	3.2497e-12	0.487382	1.57914e-12	0.648103	1.16759e-16	NA	NA	0.823694	9.80326e-10	0.927504	8.1793e-10	0.949951	6.59012e-14	NA	NA
FBXL20	5.0462e-10	1.58619e-07	6.21766	Colon_Sigmoid	1.25286e-08	8.86359e-06	5.69237	Uterus	1.2248e-10	5.95724e-08	6.43623	NA	NA	NA	1	1	1	0	3	0.728349	-6.96648	0.694478	-7.06736	0.456399	-8.28637	NA	NA	0.4664	3.2497e-12	0.487382	1.57914e-12	0.648103	1.16759e-16	NA	NA	0.823694	9.80326e-10	0.927504	8.1793e-10	0.952168	7.55827e-14	NA	NA
FBXL20	5.0462e-10	1.58619e-07	6.21766	Colon_Sigmoid	1.25286e-08	8.86359e-06	5.69237	Whole_Blood	1.2248e-10	6.64852e-08	6.43623	NA	NA	NA	1	1	1	0	3	0.728349	-6.96648	0.694478	-7.06736	0.456399	-8.28637	NA	NA	0.4664	3.2497e-12	0.487382	1.57914e-12	0.648103	1.16759e-16	NA	NA	0.823694	9.80326e-10	0.927504	8.1793e-10	0.950471	7.02632e-14	NA	NA
FBXL20	5.0462e-10	1.58619e-07	6.21766	Colon_Sigmoid	1.25286e-08	8.86359e-06	5.69237	smultixcan	1.2248e-10	6.20395e-08	4.82717	NA	NA	NA	1	1	1	0	3	0.728349	-6.96648	0.694478	-7.06736	0.3423	-6.21478	NA	NA	0.4664	3.2497e-12	0.487382	1.57914e-12	0.648103	1.16759e-16	NA	NA	0.823694	9.80326e-10	0.927504	8.1793e-10	0.94737	6.70694e-14	NA	NA
FBXL20	5.0462e-10	1.58619e-07	6.21766	Colon_Transverse	1.62256e-10	1.23528e-07	6.39338	Adipose_Subcutaneous	1.2248e-10	6.19958e-08	6.43623	NA	NA	NA	1	1	1	0	3	0.728349	-6.96648	0.826327	-7.83305	0.456399	-8.28637	NA	NA	0.4664	3.2497e-12	0.408619	4.76193e-15	0.648103	1.16759e-16	NA	NA	0.823694	9.80326e-10	0.911646	3.1549e-12	0.952103	6.8944e-14	NA	NA
FBXL20	5.0462e-10	1.58619e-07	6.21766	Colon_Transverse	1.62256e-10	1.23528e-07	6.39338	Adipose_Visceral_Omentum	1.2248e-10	5.88722e-08	6.43623	NA	NA	NA	1	1	1	0	3	0.728349	-6.96648	0.826327	-7.83305	0.456399	-8.28637	NA	NA	0.4664	3.2497e-12	0.408619	4.76193e-15	0.648103	1.16759e-16	NA	NA	0.823694	9.80326e-10	0.911646	3.1549e-12	0.945662	6.32986e-14	NA	NA
FBXL20	5.0462e-10	1.58619e-07	6.21766	Colon_Transverse	1.62256e-10	1.23528e-07	6.39338	Adrenal_Gland	1.2248e-10	6.6185e-08	6.43623	NA	NA	NA	1	1	1	0	3	0.728349	-6.96648	0.826327	-7.83305	0.456399	-8.28637	NA	NA	0.4664	3.2497e-12	0.408619	4.76193e-15	0.648103	1.16759e-16	NA	NA	0.823694	9.80326e-10	0.911646	3.1549e-12	0.946576	6.32414e-14	NA	NA
FBXL20	5.0462e-10	1.58619e-07	6.21766	Colon_Transverse	1.62256e-10	1.23528e-07	6.39338	Artery_Aorta	1.2248e-10	5.96304e-08	6.43623	NA	NA	NA	1	1	1	0	3	0.728349	-6.96648	0.826327	-7.83305	0.456399	-8.28637	NA	NA	0.4664	3.2497e-12	0.408619	4.76193e-15	0.648103	1.16759e-16	NA	NA	0.823694	9.80326e-10	0.911646	3.1549e-12	0.950238	6.78878e-14	NA	NA
FBXL20	5.0462e-10	1.58619e-07	6.21766	Colon_Transverse	1.62256e-10	1.23528e-07	6.39338	Artery_Tibial	1.2248e-10	6.16096e-08	6.43623	NA	NA	NA	1	1	1	0	3	0.728349	-6.96648	0.826327	-7.83305	0.456399	-8.28637	NA	NA	0.4664	3.2497e-12	0.408619	4.76193e-15	0.648103	1.16759e-16	NA	NA	0.823694	9.80326e-10	0.911646	3.1549e-12	0.949225	6.52702e-14	NA	NA
FBXL20	5.0462e-10	1.58619e-07	6.21766	Colon_Transverse	1.62256e-10	1.23528e-07	6.39338	Brain_Cerebellar_Hemisphere	1.2248e-10	5.91323e-08	6.43623	NA	NA	NA	1	1	1	0	3	0.728349	-6.96648	0.826327	-7.83305	0.456399	-8.28637	NA	NA	0.4664	3.2497e-12	0.408619	4.76193e-15	0.648103	1.16759e-16	NA	NA	0.823694	9.80326e-10	0.911646	3.1549e-12	0.94996	6.62574e-14	NA	NA
FBXL20	5.0462e-10	1.58619e-07	6.21766	Colon_Transverse	1.62256e-10	1.23528e-07	6.39338	Brain_Cerebellum	1.2248e-10	6.18546e-08	6.43623	NA	NA	NA	1	1	1	0	3	0.728349	-6.96648	0.826327	-7.83305	0.456399	-8.28637	NA	NA	0.4664	3.2497e-12	0.408619	4.76193e-15	0.648103	1.16759e-16	NA	NA	0.823694	9.80326e-10	0.911646	3.1549e-12	0.949191	7.22378e-14	NA	NA
FBXL20	5.0462e-10	1.58619e-07	6.21766	Colon_Transverse	1.62256e-10	1.23528e-07	6.39338	Brain_Putamen_basal_ganglia	6.29531e-09	3.44079e-06	-5.80872	NA	NA	NA	1	1	1	0	3	0.728349	-6.96648	0.826327	-7.83305	-1.11458	6.81372	NA	NA	0.4664	3.2497e-12	0.408619	4.76193e-15	0.265029	9.51094e-12	NA	NA	0.823694	9.80326e-10	0.911646	3.1549e-12	0.830528	4.23047e-09	NA	NA
FBXL20	5.0462e-10	1.58619e-07	6.21766	Colon_Transverse	1.62256e-10	1.23528e-07	6.39338	Breast_Mammary_Tissue	1.2248e-10	6.00242e-08	6.43623	NA	NA	NA	1	1	1	0	3	0.728349	-6.96648	0.826327	-7.83305	0.456399	-8.28637	NA	NA	0.4664	3.2497e-12	0.408619	4.76193e-15	0.648103	1.16759e-16	NA	NA	0.823694	9.80326e-10	0.911646	3.1549e-12	0.949428	6.53256e-14	NA	NA
FBXL20	5.0462e-10	1.58619e-07	6.21766	Colon_Transverse	1.62256e-10	1.23528e-07	6.39338	Cells_Cultured_fibroblasts	1.2248e-10	7.19623e-08	6.43623	NA	NA	NA	1	1	1	0	3	0.728349	-6.96648	0.826327	-7.83305	0.456399	-8.28637	NA	NA	0.4664	3.2497e-12	0.408619	4.76193e-15	0.648103	1.16759e-16	NA	NA	0.823694	9.80326e-10	0.911646	3.1549e-12	0.943524	8.36135e-14	NA	NA
FBXL20	5.0462e-10	1.58619e-07	6.21766	Colon_Transverse	1.62256e-10	1.23528e-07	6.39338	Cells_EBV-transformed_lymphocytes	1.2248e-10	5.88919e-08	-6.43623	NA	NA	NA	1	1	1	0	3	0.728349	-6.96648	0.826327	-7.83305	-0.456399	8.28637	NA	NA	0.4664	3.2497e-12	0.408619	4.76193e-15	0.648103	1.16759e-16	NA	NA	0.823694	9.80326e-10	0.911646	3.1549e-12	0.944728	7.38601e-14	NA	NA
FBXL20	5.0462e-10	1.58619e-07	6.21766	Colon_Transverse	1.62256e-10	1.23528e-07	6.39338	Colon_Sigmoid	1.2248e-10	6.40674e-08	6.43623	NA	NA	NA	1	1	1	0	3	0.728349	-6.96648	0.826327	-7.83305	0.456399	-8.28637	NA	NA	0.4664	3.2497e-12	0.408619	4.76193e-15	0.648103	1.16759e-16	NA	NA	0.823694	9.80326e-10	0.911646	3.1549e-12	0.953428	6.70134e-14	NA	NA
FBXL20	5.0462e-10	1.58619e-07	6.21766	Colon_Transverse	1.62256e-10	1.23528e-07	6.39338	Colon_Transverse	1.2248e-10	6.8239e-08	-6.43623	NA	NA	NA	1	1	1	0	3	0.728349	-6.96648	0.826327	-7.83305	-0.456399	8.28637	NA	NA	0.4664	3.2497e-12	0.408619	4.76193e-15	0.648103	1.16759e-16	NA	NA	0.823694	9.80326e-10	0.911646	3.1549e-12	0.952052	7.15357e-14	NA	NA
FBXL20	5.0462e-10	1.58619e-07	6.21766	Colon_Transverse	1.62256e-10	1.23528e-07	6.39338	Esophagus_Gastroesophageal_Junction	1.2248e-10	6.03692e-08	6.43623	NA	NA	NA	1	1	1	0	3	0.728349	-6.96648	0.826327	-7.83305	0.456399	-8.28637	NA	NA	0.4664	3.2497e-12	0.408619	4.76193e-15	0.648103	1.16759e-16	NA	NA	0.823694	9.80326e-10	0.911646	3.1549e-12	0.952495	5.71782e-14	NA	NA
FBXL20	5.0462e-10	1.58619e-07	6.21766	Colon_Transverse	1.62256e-10	1.23528e-07	6.39338	Esophagus_Mucosa	1.2248e-10	5.73004e-08	6.43623	NA	NA	NA	1	1	1	0	3	0.728349	-6.96648	0.826327	-7.83305	0.456399	-8.28637	NA	NA	0.4664	3.2497e-12	0.408619	4.76193e-15	0.648103	1.16759e-16	NA	NA	0.823694	9.80326e-10	0.911646	3.1549e-12	0.949947	6.44883e-14	NA	NA
FBXL20	5.0462e-10	1.58619e-07	6.21766	Colon_Transverse	1.62256e-10	1.23528e-07	6.39338	Esophagus_Muscularis	1.2248e-10	5.87446e-08	6.43623	NA	NA	NA	1	1	1	0	3	0.728349	-6.96648	0.826327	-7.83305	0.456399	-8.28637	NA	NA	0.4664	3.2497e-12	0.408619	4.76193e-15	0.648103	1.16759e-16	NA	NA	0.823694	9.80326e-10	0.911646	3.1549e-12	0.952707	6.42717e-14	NA	NA
FBXL20	5.0462e-10	1.58619e-07	6.21766	Colon_Transverse	1.62256e-10	1.23528e-07	6.39338	Heart_Atrial_Appendage	6.35186e-10	3.29386e-07	-6.18144	NA	NA	NA	1	1	1	0	3	0.728349	-6.96648	0.826327	-7.83305	-0.409612	8.08056	NA	NA	0.4664	3.2497e-12	0.408619	4.76193e-15	0.682091	6.44687e-16	NA	NA	0.823694	9.80326e-10	0.911646	3.1549e-12	0.956535	3.62428e-13	NA	NA
FBXL20	5.0462e-10	1.58619e-07	6.21766	Colon_Transverse	1.62256e-10	1.23528e-07	6.39338	Lung	1.2248e-10	6.09142e-08	6.43623	NA	NA	NA	1	1	1	0	3	0.728349	-6.96648	0.826327	-7.83305	0.456399	-8.28637	NA	NA	0.4664	3.2497e-12	0.408619	4.76193e-15	0.648103	1.16759e-16	NA	NA	0.823694	9.80326e-10	0.911646	3.1549e-12	0.949061	6.64056e-14	NA	NA
FBXL20	5.0462e-10	1.58619e-07	6.21766	Colon_Transverse	1.62256e-10	1.23528e-07	6.39338	Minor_Salivary_Gland	6.5141e-08	2.0537e-05	5.40408	NA	NA	NA	1	1	1	0	3	0.728349	-6.96648	0.826327	-7.83305	0.697237	-6.6644	NA	NA	0.4664	3.2497e-12	0.408619	4.76193e-15	0.485655	2.65754e-11	NA	NA	0.823694	9.80326e-10	0.911646	3.1549e-12	0.912382	9.62554e-09	NA	NA
FBXL20	5.0462e-10	1.58619e-07	6.21766	Colon_Transverse	1.62256e-10	1.23528e-07	6.39338	Muscle_Skeletal	1.2248e-10	6.77789e-08	6.43623	NA	NA	NA	1	1	1	0	3	0.728349	-6.96648	0.826327	-7.83305	0.456399	-8.28637	NA	NA	0.4664	3.2497e-12	0.408619	4.76193e-15	0.648103	1.16759e-16	NA	NA	0.823694	9.80326e-10	0.911646	3.1549e-12	0.946786	6.1673e-14	NA	NA
FBXL20	5.0462e-10	1.58619e-07	6.21766	Colon_Transverse	1.62256e-10	1.23528e-07	6.39338	Nerve_Tibial	1.2248e-10	5.77875e-08	6.43623	NA	NA	NA	1	1	1	0	3	0.728349	-6.96648	0.826327	-7.83305	0.456399	-8.28637	NA	NA	0.4664	3.2497e-12	0.408619	4.76193e-15	0.648103	1.16759e-16	NA	NA	0.823694	9.80326e-10	0.911646	3.1549e-12	0.950124	6.73179e-14	NA	NA
FBXL20	5.0462e-10	1.58619e-07	6.21766	Colon_Transverse	1.62256e-10	1.23528e-07	6.39338	Ovary	6.5141e-08	2.22599e-05	5.40408	NA	NA	NA	1	1	1	0	3	0.728349	-6.96648	0.826327	-7.83305	0.697237	-6.6644	NA	NA	0.4664	3.2497e-12	0.408619	4.76193e-15	0.485655	2.65754e-11	NA	NA	0.823694	9.80326e-10	0.911646	3.1549e-12	0.919803	9.08792e-09	NA	NA
FBXL20	5.0462e-10	1.58619e-07	6.21766	Colon_Transverse	1.62256e-10	1.23528e-07	6.39338	Skin_Not_Sun_Exposed_Suprapubic	1.2248e-10	6.23308e-08	6.43623	NA	NA	NA	1	1	1	0	3	0.728349	-6.96648	0.826327	-7.83305	0.456399	-8.28637	NA	NA	0.4664	3.2497e-12	0.408619	4.76193e-15	0.648103	1.16759e-16	NA	NA	0.823694	9.80326e-10	0.911646	3.1549e-12	0.954035	6.84862e-14	NA	NA
FBXL20	5.0462e-10	1.58619e-07	6.21766	Colon_Transverse	1.62256e-10	1.23528e-07	6.39338	Skin_Sun_Exposed_Lower_leg	1.2248e-10	6.0901e-08	6.43623	NA	NA	NA	1	1	1	0	3	0.728349	-6.96648	0.826327	-7.83305	0.456399	-8.28637	NA	NA	0.4664	3.2497e-12	0.408619	4.76193e-15	0.648103	1.16759e-16	NA	NA	0.823694	9.80326e-10	0.911646	3.1549e-12	0.953391	6.56574e-14	NA	NA
FBXL20	5.0462e-10	1.58619e-07	6.21766	Colon_Transverse	1.62256e-10	1.23528e-07	6.39338	Testis	1.2248e-10	7.62207e-08	-6.43623	NA	NA	NA	1	1	1	0	3	0.728349	-6.96648	0.826327	-7.83305	-0.456399	8.28637	NA	NA	0.4664	3.2497e-12	0.408619	4.76193e-15	0.648103	1.16759e-16	NA	NA	0.823694	9.80326e-10	0.911646	3.1549e-12	0.955769	8.49366e-14	NA	NA
FBXL20	5.0462e-10	1.58619e-07	6.21766	Colon_Transverse	1.62256e-10	1.23528e-07	6.39338	Thyroid	1.2248e-10	5.97739e-08	6.43623	NA	NA	NA	1	1	1	0	3	0.728349	-6.96648	0.826327	-7.83305	0.456399	-8.28637	NA	NA	0.4664	3.2497e-12	0.408619	4.76193e-15	0.648103	1.16759e-16	NA	NA	0.823694	9.80326e-10	0.911646	3.1549e-12	0.949951	6.59012e-14	NA	NA
FBXL20	5.0462e-10	1.58619e-07	6.21766	Colon_Transverse	1.62256e-10	1.23528e-07	6.39338	Uterus	1.2248e-10	5.95724e-08	6.43623	NA	NA	NA	1	1	1	0	3	0.728349	-6.96648	0.826327	-7.83305	0.456399	-8.28637	NA	NA	0.4664	3.2497e-12	0.408619	4.76193e-15	0.648103	1.16759e-16	NA	NA	0.823694	9.80326e-10	0.911646	3.1549e-12	0.952168	7.55827e-14	NA	NA
FBXL20	5.0462e-10	1.58619e-07	6.21766	Colon_Transverse	1.62256e-10	1.23528e-07	6.39338	Whole_Blood	1.2248e-10	6.64852e-08	6.43623	NA	NA	NA	1	1	1	0	3	0.728349	-6.96648	0.826327	-7.83305	0.456399	-8.28637	NA	NA	0.4664	3.2497e-12	0.408619	4.76193e-15	0.648103	1.16759e-16	NA	NA	0.823694	9.80326e-10	0.911646	3.1549e-12	0.950471	7.02632e-14	NA	NA
FBXL20	5.0462e-10	1.58619e-07	6.21766	Colon_Transverse	1.62256e-10	1.23528e-07	6.39338	smultixcan	1.2248e-10	6.20395e-08	4.82717	NA	NA	NA	1	1	1	0	3	0.728349	-6.96648	0.826327	-7.83305	0.3423	-6.21478	NA	NA	0.4664	3.2497e-12	0.408619	4.76193e-15	0.648103	1.16759e-16	NA	NA	0.823694	9.80326e-10	0.911646	3.1549e-12	0.94737	6.70694e-14	NA	NA
FBXL20	5.0462e-10	1.58619e-07	6.21766	Esophagus_Gastroesophageal_Junction	1.31776e-08	7.46041e-06	5.68375	Adipose_Subcutaneous	1.2248e-10	6.19958e-08	6.43623	NA	NA	NA	1	1	1	0	3	0.728349	-6.96648	0.596811	-7.14986	0.456399	-8.28637	NA	NA	0.4664	3.2497e-12	0.550634	8.68635e-13	0.648103	1.16759e-16	NA	NA	0.823694	9.80326e-10	0.946189	4.11365e-10	0.952103	6.8944e-14	NA	NA
FBXL20	5.0462e-10	1.58619e-07	6.21766	Esophagus_Gastroesophageal_Junction	1.31776e-08	7.46041e-06	5.68375	Adipose_Visceral_Omentum	1.2248e-10	5.88722e-08	6.43623	NA	NA	NA	1	1	1	0	3	0.728349	-6.96648	0.596811	-7.14986	0.456399	-8.28637	NA	NA	0.4664	3.2497e-12	0.550634	8.68635e-13	0.648103	1.16759e-16	NA	NA	0.823694	9.80326e-10	0.946189	4.11365e-10	0.945662	6.32986e-14	NA	NA
FBXL20	5.0462e-10	1.58619e-07	6.21766	Esophagus_Gastroesophageal_Junction	1.31776e-08	7.46041e-06	5.68375	Adrenal_Gland	1.2248e-10	6.6185e-08	6.43623	NA	NA	NA	1	1	1	0	3	0.728349	-6.96648	0.596811	-7.14986	0.456399	-8.28637	NA	NA	0.4664	3.2497e-12	0.550634	8.68635e-13	0.648103	1.16759e-16	NA	NA	0.823694	9.80326e-10	0.946189	4.11365e-10	0.946576	6.32414e-14	NA	NA
FBXL20	5.0462e-10	1.58619e-07	6.21766	Esophagus_Gastroesophageal_Junction	1.31776e-08	7.46041e-06	5.68375	Artery_Aorta	1.2248e-10	5.96304e-08	6.43623	NA	NA	NA	1	1	1	0	3	0.728349	-6.96648	0.596811	-7.14986	0.456399	-8.28637	NA	NA	0.4664	3.2497e-12	0.550634	8.68635e-13	0.648103	1.16759e-16	NA	NA	0.823694	9.80326e-10	0.946189	4.11365e-10	0.950238	6.78878e-14	NA	NA
FBXL20	5.0462e-10	1.58619e-07	6.21766	Esophagus_Gastroesophageal_Junction	1.31776e-08	7.46041e-06	5.68375	Artery_Tibial	1.2248e-10	6.16096e-08	6.43623	NA	NA	NA	1	1	1	0	3	0.728349	-6.96648	0.596811	-7.14986	0.456399	-8.28637	NA	NA	0.4664	3.2497e-12	0.550634	8.68635e-13	0.648103	1.16759e-16	NA	NA	0.823694	9.80326e-10	0.946189	4.11365e-10	0.949225	6.52702e-14	NA	NA
FBXL20	5.0462e-10	1.58619e-07	6.21766	Esophagus_Gastroesophageal_Junction	1.31776e-08	7.46041e-06	5.68375	Brain_Cerebellar_Hemisphere	1.2248e-10	5.91323e-08	6.43623	NA	NA	NA	1	1	1	0	3	0.728349	-6.96648	0.596811	-7.14986	0.456399	-8.28637	NA	NA	0.4664	3.2497e-12	0.550634	8.68635e-13	0.648103	1.16759e-16	NA	NA	0.823694	9.80326e-10	0.946189	4.11365e-10	0.94996	6.62574e-14	NA	NA
FBXL20	5.0462e-10	1.58619e-07	6.21766	Esophagus_Gastroesophageal_Junction	1.31776e-08	7.46041e-06	5.68375	Brain_Cerebellum	1.2248e-10	6.18546e-08	6.43623	NA	NA	NA	1	1	1	0	3	0.728349	-6.96648	0.596811	-7.14986	0.456399	-8.28637	NA	NA	0.4664	3.2497e-12	0.550634	8.68635e-13	0.648103	1.16759e-16	NA	NA	0.823694	9.80326e-10	0.946189	4.11365e-10	0.949191	7.22378e-14	NA	NA
FBXL20	5.0462e-10	1.58619e-07	6.21766	Esophagus_Gastroesophageal_Junction	1.31776e-08	7.46041e-06	5.68375	Brain_Putamen_basal_ganglia	6.29531e-09	3.44079e-06	-5.80872	NA	NA	NA	1	1	1	0	3	0.728349	-6.96648	0.596811	-7.14986	-1.11458	6.81372	NA	NA	0.4664	3.2497e-12	0.550634	8.68635e-13	0.265029	9.51094e-12	NA	NA	0.823694	9.80326e-10	0.946189	4.11365e-10	0.830528	4.23047e-09	NA	NA
FBXL20	5.0462e-10	1.58619e-07	6.21766	Esophagus_Gastroesophageal_Junction	1.31776e-08	7.46041e-06	5.68375	Breast_Mammary_Tissue	1.2248e-10	6.00242e-08	6.43623	NA	NA	NA	1	1	1	0	3	0.728349	-6.96648	0.596811	-7.14986	0.456399	-8.28637	NA	NA	0.4664	3.2497e-12	0.550634	8.68635e-13	0.648103	1.16759e-16	NA	NA	0.823694	9.80326e-10	0.946189	4.11365e-10	0.949428	6.53256e-14	NA	NA
FBXL20	5.0462e-10	1.58619e-07	6.21766	Esophagus_Gastroesophageal_Junction	1.31776e-08	7.46041e-06	5.68375	Cells_Cultured_fibroblasts	1.2248e-10	7.19623e-08	6.43623	NA	NA	NA	1	1	1	0	3	0.728349	-6.96648	0.596811	-7.14986	0.456399	-8.28637	NA	NA	0.4664	3.2497e-12	0.550634	8.68635e-13	0.648103	1.16759e-16	NA	NA	0.823694	9.80326e-10	0.946189	4.11365e-10	0.943524	8.36135e-14	NA	NA
FBXL20	5.0462e-10	1.58619e-07	6.21766	Esophagus_Gastroesophageal_Junction	1.31776e-08	7.46041e-06	5.68375	Cells_EBV-transformed_lymphocytes	1.2248e-10	5.88919e-08	-6.43623	NA	NA	NA	1	1	1	0	3	0.728349	-6.96648	0.596811	-7.14986	-0.456399	8.28637	NA	NA	0.4664	3.2497e-12	0.550634	8.68635e-13	0.648103	1.16759e-16	NA	NA	0.823694	9.80326e-10	0.946189	4.11365e-10	0.944728	7.38601e-14	NA	NA
FBXL20	5.0462e-10	1.58619e-07	6.21766	Esophagus_Gastroesophageal_Junction	1.31776e-08	7.46041e-06	5.68375	Colon_Sigmoid	1.2248e-10	6.40674e-08	6.43623	NA	NA	NA	1	1	1	0	3	0.728349	-6.96648	0.596811	-7.14986	0.456399	-8.28637	NA	NA	0.4664	3.2497e-12	0.550634	8.68635e-13	0.648103	1.16759e-16	NA	NA	0.823694	9.80326e-10	0.946189	4.11365e-10	0.953428	6.70134e-14	NA	NA
FBXL20	5.0462e-10	1.58619e-07	6.21766	Esophagus_Gastroesophageal_Junction	1.31776e-08	7.46041e-06	5.68375	Colon_Transverse	1.2248e-10	6.8239e-08	-6.43623	NA	NA	NA	1	1	1	0	3	0.728349	-6.96648	0.596811	-7.14986	-0.456399	8.28637	NA	NA	0.4664	3.2497e-12	0.550634	8.68635e-13	0.648103	1.16759e-16	NA	NA	0.823694	9.80326e-10	0.946189	4.11365e-10	0.952052	7.15357e-14	NA	NA
FBXL20	5.0462e-10	1.58619e-07	6.21766	Esophagus_Gastroesophageal_Junction	1.31776e-08	7.46041e-06	5.68375	Esophagus_Gastroesophageal_Junction	1.2248e-10	6.03692e-08	6.43623	NA	NA	NA	1	1	1	0	3	0.728349	-6.96648	0.596811	-7.14986	0.456399	-8.28637	NA	NA	0.4664	3.2497e-12	0.550634	8.68635e-13	0.648103	1.16759e-16	NA	NA	0.823694	9.80326e-10	0.946189	4.11365e-10	0.952495	5.71782e-14	NA	NA
FBXL20	5.0462e-10	1.58619e-07	6.21766	Esophagus_Gastroesophageal_Junction	1.31776e-08	7.46041e-06	5.68375	Esophagus_Mucosa	1.2248e-10	5.73004e-08	6.43623	NA	NA	NA	1	1	1	0	3	0.728349	-6.96648	0.596811	-7.14986	0.456399	-8.28637	NA	NA	0.4664	3.2497e-12	0.550634	8.68635e-13	0.648103	1.16759e-16	NA	NA	0.823694	9.80326e-10	0.946189	4.11365e-10	0.949947	6.44883e-14	NA	NA
FBXL20	5.0462e-10	1.58619e-07	6.21766	Esophagus_Gastroesophageal_Junction	1.31776e-08	7.46041e-06	5.68375	Esophagus_Muscularis	1.2248e-10	5.87446e-08	6.43623	NA	NA	NA	1	1	1	0	3	0.728349	-6.96648	0.596811	-7.14986	0.456399	-8.28637	NA	NA	0.4664	3.2497e-12	0.550634	8.68635e-13	0.648103	1.16759e-16	NA	NA	0.823694	9.80326e-10	0.946189	4.11365e-10	0.952707	6.42717e-14	NA	NA
FBXL20	5.0462e-10	1.58619e-07	6.21766	Esophagus_Gastroesophageal_Junction	1.31776e-08	7.46041e-06	5.68375	Heart_Atrial_Appendage	6.35186e-10	3.29386e-07	-6.18144	NA	NA	NA	1	1	1	0	3	0.728349	-6.96648	0.596811	-7.14986	-0.409612	8.08056	NA	NA	0.4664	3.2497e-12	0.550634	8.68635e-13	0.682091	6.44687e-16	NA	NA	0.823694	9.80326e-10	0.946189	4.11365e-10	0.956535	3.62428e-13	NA	NA
FBXL20	5.0462e-10	1.58619e-07	6.21766	Esophagus_Gastroesophageal_Junction	1.31776e-08	7.46041e-06	5.68375	Lung	1.2248e-10	6.09142e-08	6.43623	NA	NA	NA	1	1	1	0	3	0.728349	-6.96648	0.596811	-7.14986	0.456399	-8.28637	NA	NA	0.4664	3.2497e-12	0.550634	8.68635e-13	0.648103	1.16759e-16	NA	NA	0.823694	9.80326e-10	0.946189	4.11365e-10	0.949061	6.64056e-14	NA	NA
FBXL20	5.0462e-10	1.58619e-07	6.21766	Esophagus_Gastroesophageal_Junction	1.31776e-08	7.46041e-06	5.68375	Minor_Salivary_Gland	6.5141e-08	2.0537e-05	5.40408	NA	NA	NA	1	1	1	0	3	0.728349	-6.96648	0.596811	-7.14986	0.697237	-6.6644	NA	NA	0.4664	3.2497e-12	0.550634	8.68635e-13	0.485655	2.65754e-11	NA	NA	0.823694	9.80326e-10	0.946189	4.11365e-10	0.912382	9.62554e-09	NA	NA
FBXL20	5.0462e-10	1.58619e-07	6.21766	Esophagus_Gastroesophageal_Junction	1.31776e-08	7.46041e-06	5.68375	Muscle_Skeletal	1.2248e-10	6.77789e-08	6.43623	NA	NA	NA	1	1	1	0	3	0.728349	-6.96648	0.596811	-7.14986	0.456399	-8.28637	NA	NA	0.4664	3.2497e-12	0.550634	8.68635e-13	0.648103	1.16759e-16	NA	NA	0.823694	9.80326e-10	0.946189	4.11365e-10	0.946786	6.1673e-14	NA	NA
FBXL20	5.0462e-10	1.58619e-07	6.21766	Esophagus_Gastroesophageal_Junction	1.31776e-08	7.46041e-06	5.68375	Nerve_Tibial	1.2248e-10	5.77875e-08	6.43623	NA	NA	NA	1	1	1	0	3	0.728349	-6.96648	0.596811	-7.14986	0.456399	-8.28637	NA	NA	0.4664	3.2497e-12	0.550634	8.68635e-13	0.648103	1.16759e-16	NA	NA	0.823694	9.80326e-10	0.946189	4.11365e-10	0.950124	6.73179e-14	NA	NA
FBXL20	5.0462e-10	1.58619e-07	6.21766	Esophagus_Gastroesophageal_Junction	1.31776e-08	7.46041e-06	5.68375	Ovary	6.5141e-08	2.22599e-05	5.40408	NA	NA	NA	1	1	1	0	3	0.728349	-6.96648	0.596811	-7.14986	0.697237	-6.6644	NA	NA	0.4664	3.2497e-12	0.550634	8.68635e-13	0.485655	2.65754e-11	NA	NA	0.823694	9.80326e-10	0.946189	4.11365e-10	0.919803	9.08792e-09	NA	NA
FBXL20	5.0462e-10	1.58619e-07	6.21766	Esophagus_Gastroesophageal_Junction	1.31776e-08	7.46041e-06	5.68375	Skin_Not_Sun_Exposed_Suprapubic	1.2248e-10	6.23308e-08	6.43623	NA	NA	NA	1	1	1	0	3	0.728349	-6.96648	0.596811	-7.14986	0.456399	-8.28637	NA	NA	0.4664	3.2497e-12	0.550634	8.68635e-13	0.648103	1.16759e-16	NA	NA	0.823694	9.80326e-10	0.946189	4.11365e-10	0.954035	6.84862e-14	NA	NA
FBXL20	5.0462e-10	1.58619e-07	6.21766	Esophagus_Gastroesophageal_Junction	1.31776e-08	7.46041e-06	5.68375	Skin_Sun_Exposed_Lower_leg	1.2248e-10	6.0901e-08	6.43623	NA	NA	NA	1	1	1	0	3	0.728349	-6.96648	0.596811	-7.14986	0.456399	-8.28637	NA	NA	0.4664	3.2497e-12	0.550634	8.68635e-13	0.648103	1.16759e-16	NA	NA	0.823694	9.80326e-10	0.946189	4.11365e-10	0.953391	6.56574e-14	NA	NA
FBXL20	5.0462e-10	1.58619e-07	6.21766	Esophagus_Gastroesophageal_Junction	1.31776e-08	7.46041e-06	5.68375	Testis	1.2248e-10	7.62207e-08	-6.43623	NA	NA	NA	1	1	1	0	3	0.728349	-6.96648	0.596811	-7.14986	-0.456399	8.28637	NA	NA	0.4664	3.2497e-12	0.550634	8.68635e-13	0.648103	1.16759e-16	NA	NA	0.823694	9.80326e-10	0.946189	4.11365e-10	0.955769	8.49366e-14	NA	NA
FBXL20	5.0462e-10	1.58619e-07	6.21766	Esophagus_Gastroesophageal_Junction	1.31776e-08	7.46041e-06	5.68375	Thyroid	1.2248e-10	5.97739e-08	6.43623	NA	NA	NA	1	1	1	0	3	0.728349	-6.96648	0.596811	-7.14986	0.456399	-8.28637	NA	NA	0.4664	3.2497e-12	0.550634	8.68635e-13	0.648103	1.16759e-16	NA	NA	0.823694	9.80326e-10	0.946189	4.11365e-10	0.949951	6.59012e-14	NA	NA
FBXL20	5.0462e-10	1.58619e-07	6.21766	Esophagus_Gastroesophageal_Junction	1.31776e-08	7.46041e-06	5.68375	Uterus	1.2248e-10	5.95724e-08	6.43623	NA	NA	NA	1	1	1	0	3	0.728349	-6.96648	0.596811	-7.14986	0.456399	-8.28637	NA	NA	0.4664	3.2497e-12	0.550634	8.68635e-13	0.648103	1.16759e-16	NA	NA	0.823694	9.80326e-10	0.946189	4.11365e-10	0.952168	7.55827e-14	NA	NA
FBXL20	5.0462e-10	1.58619e-07	6.21766	Esophagus_Gastroesophageal_Junction	1.31776e-08	7.46041e-06	5.68375	Whole_Blood	1.2248e-10	6.64852e-08	6.43623	NA	NA	NA	1	1	1	0	3	0.728349	-6.96648	0.596811	-7.14986	0.456399	-8.28637	NA	NA	0.4664	3.2497e-12	0.550634	8.68635e-13	0.648103	1.16759e-16	NA	NA	0.823694	9.80326e-10	0.946189	4.11365e-10	0.950471	7.02632e-14	NA	NA
FBXL20	5.0462e-10	1.58619e-07	6.21766	Esophagus_Gastroesophageal_Junction	1.31776e-08	7.46041e-06	5.68375	smultixcan	1.2248e-10	6.20395e-08	4.82717	NA	NA	NA	1	1	1	0	3	0.728349	-6.96648	0.596811	-7.14986	0.3423	-6.21478	NA	NA	0.4664	3.2497e-12	0.550634	8.68635e-13	0.648103	1.16759e-16	NA	NA	0.823694	9.80326e-10	0.946189	4.11365e-10	0.94737	6.70694e-14	NA	NA
FBXL20	5.0462e-10	1.58619e-07	6.21766	Esophagus_Mucosa	1.31776e-08	6.51659e-06	5.68375	Adipose_Subcutaneous	1.2248e-10	6.19958e-08	6.43623	NA	NA	NA	1	1	1	0	3	0.728349	-6.96648	0.596811	-7.14986	0.456399	-8.28637	NA	NA	0.4664	3.2497e-12	0.550634	8.68635e-13	0.648103	1.16759e-16	NA	NA	0.823694	9.80326e-10	0.93623	3.82229e-10	0.952103	6.8944e-14	NA	NA
FBXL20	5.0462e-10	1.58619e-07	6.21766	Esophagus_Mucosa	1.31776e-08	6.51659e-06	5.68375	Adipose_Visceral_Omentum	1.2248e-10	5.88722e-08	6.43623	NA	NA	NA	1	1	1	0	3	0.728349	-6.96648	0.596811	-7.14986	0.456399	-8.28637	NA	NA	0.4664	3.2497e-12	0.550634	8.68635e-13	0.648103	1.16759e-16	NA	NA	0.823694	9.80326e-10	0.93623	3.82229e-10	0.945662	6.32986e-14	NA	NA
FBXL20	5.0462e-10	1.58619e-07	6.21766	Esophagus_Mucosa	1.31776e-08	6.51659e-06	5.68375	Adrenal_Gland	1.2248e-10	6.6185e-08	6.43623	NA	NA	NA	1	1	1	0	3	0.728349	-6.96648	0.596811	-7.14986	0.456399	-8.28637	NA	NA	0.4664	3.2497e-12	0.550634	8.68635e-13	0.648103	1.16759e-16	NA	NA	0.823694	9.80326e-10	0.93623	3.82229e-10	0.946576	6.32414e-14	NA	NA
FBXL20	5.0462e-10	1.58619e-07	6.21766	Esophagus_Mucosa	1.31776e-08	6.51659e-06	5.68375	Artery_Aorta	1.2248e-10	5.96304e-08	6.43623	NA	NA	NA	1	1	1	0	3	0.728349	-6.96648	0.596811	-7.14986	0.456399	-8.28637	NA	NA	0.4664	3.2497e-12	0.550634	8.68635e-13	0.648103	1.16759e-16	NA	NA	0.823694	9.80326e-10	0.93623	3.82229e-10	0.950238	6.78878e-14	NA	NA
FBXL20	5.0462e-10	1.58619e-07	6.21766	Esophagus_Mucosa	1.31776e-08	6.51659e-06	5.68375	Artery_Tibial	1.2248e-10	6.16096e-08	6.43623	NA	NA	NA	1	1	1	0	3	0.728349	-6.96648	0.596811	-7.14986	0.456399	-8.28637	NA	NA	0.4664	3.2497e-12	0.550634	8.68635e-13	0.648103	1.16759e-16	NA	NA	0.823694	9.80326e-10	0.93623	3.82229e-10	0.949225	6.52702e-14	NA	NA
FBXL20	5.0462e-10	1.58619e-07	6.21766	Esophagus_Mucosa	1.31776e-08	6.51659e-06	5.68375	Brain_Cerebellar_Hemisphere	1.2248e-10	5.91323e-08	6.43623	NA	NA	NA	1	1	1	0	3	0.728349	-6.96648	0.596811	-7.14986	0.456399	-8.28637	NA	NA	0.4664	3.2497e-12	0.550634	8.68635e-13	0.648103	1.16759e-16	NA	NA	0.823694	9.80326e-10	0.93623	3.82229e-10	0.94996	6.62574e-14	NA	NA
FBXL20	5.0462e-10	1.58619e-07	6.21766	Esophagus_Mucosa	1.31776e-08	6.51659e-06	5.68375	Brain_Cerebellum	1.2248e-10	6.18546e-08	6.43623	NA	NA	NA	1	1	1	0	3	0.728349	-6.96648	0.596811	-7.14986	0.456399	-8.28637	NA	NA	0.4664	3.2497e-12	0.550634	8.68635e-13	0.648103	1.16759e-16	NA	NA	0.823694	9.80326e-10	0.93623	3.82229e-10	0.949191	7.22378e-14	NA	NA
FBXL20	5.0462e-10	1.58619e-07	6.21766	Esophagus_Mucosa	1.31776e-08	6.51659e-06	5.68375	Brain_Putamen_basal_ganglia	6.29531e-09	3.44079e-06	-5.80872	NA	NA	NA	1	1	1	0	3	0.728349	-6.96648	0.596811	-7.14986	-1.11458	6.81372	NA	NA	0.4664	3.2497e-12	0.550634	8.68635e-13	0.265029	9.51094e-12	NA	NA	0.823694	9.80326e-10	0.93623	3.82229e-10	0.830528	4.23047e-09	NA	NA
FBXL20	5.0462e-10	1.58619e-07	6.21766	Esophagus_Mucosa	1.31776e-08	6.51659e-06	5.68375	Breast_Mammary_Tissue	1.2248e-10	6.00242e-08	6.43623	NA	NA	NA	1	1	1	0	3	0.728349	-6.96648	0.596811	-7.14986	0.456399	-8.28637	NA	NA	0.4664	3.2497e-12	0.550634	8.68635e-13	0.648103	1.16759e-16	NA	NA	0.823694	9.80326e-10	0.93623	3.82229e-10	0.949428	6.53256e-14	NA	NA
FBXL20	5.0462e-10	1.58619e-07	6.21766	Esophagus_Mucosa	1.31776e-08	6.51659e-06	5.68375	Cells_Cultured_fibroblasts	1.2248e-10	7.19623e-08	6.43623	NA	NA	NA	1	1	1	0	3	0.728349	-6.96648	0.596811	-7.14986	0.456399	-8.28637	NA	NA	0.4664	3.2497e-12	0.550634	8.68635e-13	0.648103	1.16759e-16	NA	NA	0.823694	9.80326e-10	0.93623	3.82229e-10	0.943524	8.36135e-14	NA	NA
FBXL20	5.0462e-10	1.58619e-07	6.21766	Esophagus_Mucosa	1.31776e-08	6.51659e-06	5.68375	Cells_EBV-transformed_lymphocytes	1.2248e-10	5.88919e-08	-6.43623	NA	NA	NA	1	1	1	0	3	0.728349	-6.96648	0.596811	-7.14986	-0.456399	8.28637	NA	NA	0.4664	3.2497e-12	0.550634	8.68635e-13	0.648103	1.16759e-16	NA	NA	0.823694	9.80326e-10	0.93623	3.82229e-10	0.944728	7.38601e-14	NA	NA
FBXL20	5.0462e-10	1.58619e-07	6.21766	Esophagus_Mucosa	1.31776e-08	6.51659e-06	5.68375	Colon_Sigmoid	1.2248e-10	6.40674e-08	6.43623	NA	NA	NA	1	1	1	0	3	0.728349	-6.96648	0.596811	-7.14986	0.456399	-8.28637	NA	NA	0.4664	3.2497e-12	0.550634	8.68635e-13	0.648103	1.16759e-16	NA	NA	0.823694	9.80326e-10	0.93623	3.82229e-10	0.953428	6.70134e-14	NA	NA
FBXL20	5.0462e-10	1.58619e-07	6.21766	Esophagus_Mucosa	1.31776e-08	6.51659e-06	5.68375	Colon_Transverse	1.2248e-10	6.8239e-08	-6.43623	NA	NA	NA	1	1	1	0	3	0.728349	-6.96648	0.596811	-7.14986	-0.456399	8.28637	NA	NA	0.4664	3.2497e-12	0.550634	8.68635e-13	0.648103	1.16759e-16	NA	NA	0.823694	9.80326e-10	0.93623	3.82229e-10	0.952052	7.15357e-14	NA	NA
FBXL20	5.0462e-10	1.58619e-07	6.21766	Esophagus_Mucosa	1.31776e-08	6.51659e-06	5.68375	Esophagus_Gastroesophageal_Junction	1.2248e-10	6.03692e-08	6.43623	NA	NA	NA	1	1	1	0	3	0.728349	-6.96648	0.596811	-7.14986	0.456399	-8.28637	NA	NA	0.4664	3.2497e-12	0.550634	8.68635e-13	0.648103	1.16759e-16	NA	NA	0.823694	9.80326e-10	0.93623	3.82229e-10	0.952495	5.71782e-14	NA	NA
FBXL20	5.0462e-10	1.58619e-07	6.21766	Esophagus_Mucosa	1.31776e-08	6.51659e-06	5.68375	Esophagus_Mucosa	1.2248e-10	5.73004e-08	6.43623	NA	NA	NA	1	1	1	0	3	0.728349	-6.96648	0.596811	-7.14986	0.456399	-8.28637	NA	NA	0.4664	3.2497e-12	0.550634	8.68635e-13	0.648103	1.16759e-16	NA	NA	0.823694	9.80326e-10	0.93623	3.82229e-10	0.949947	6.44883e-14	NA	NA
FBXL20	5.0462e-10	1.58619e-07	6.21766	Esophagus_Mucosa	1.31776e-08	6.51659e-06	5.68375	Esophagus_Muscularis	1.2248e-10	5.87446e-08	6.43623	NA	NA	NA	1	1	1	0	3	0.728349	-6.96648	0.596811	-7.14986	0.456399	-8.28637	NA	NA	0.4664	3.2497e-12	0.550634	8.68635e-13	0.648103	1.16759e-16	NA	NA	0.823694	9.80326e-10	0.93623	3.82229e-10	0.952707	6.42717e-14	NA	NA
FBXL20	5.0462e-10	1.58619e-07	6.21766	Esophagus_Mucosa	1.31776e-08	6.51659e-06	5.68375	Heart_Atrial_Appendage	6.35186e-10	3.29386e-07	-6.18144	NA	NA	NA	1	1	1	0	3	0.728349	-6.96648	0.596811	-7.14986	-0.409612	8.08056	NA	NA	0.4664	3.2497e-12	0.550634	8.68635e-13	0.682091	6.44687e-16	NA	NA	0.823694	9.80326e-10	0.93623	3.82229e-10	0.956535	3.62428e-13	NA	NA
FBXL20	5.0462e-10	1.58619e-07	6.21766	Esophagus_Mucosa	1.31776e-08	6.51659e-06	5.68375	Lung	1.2248e-10	6.09142e-08	6.43623	NA	NA	NA	1	1	1	0	3	0.728349	-6.96648	0.596811	-7.14986	0.456399	-8.28637	NA	NA	0.4664	3.2497e-12	0.550634	8.68635e-13	0.648103	1.16759e-16	NA	NA	0.823694	9.80326e-10	0.93623	3.82229e-10	0.949061	6.64056e-14	NA	NA
FBXL20	5.0462e-10	1.58619e-07	6.21766	Esophagus_Mucosa	1.31776e-08	6.51659e-06	5.68375	Minor_Salivary_Gland	6.5141e-08	2.0537e-05	5.40408	NA	NA	NA	1	1	1	0	3	0.728349	-6.96648	0.596811	-7.14986	0.697237	-6.6644	NA	NA	0.4664	3.2497e-12	0.550634	8.68635e-13	0.485655	2.65754e-11	NA	NA	0.823694	9.80326e-10	0.93623	3.82229e-10	0.912382	9.62554e-09	NA	NA
FBXL20	5.0462e-10	1.58619e-07	6.21766	Esophagus_Mucosa	1.31776e-08	6.51659e-06	5.68375	Muscle_Skeletal	1.2248e-10	6.77789e-08	6.43623	NA	NA	NA	1	1	1	0	3	0.728349	-6.96648	0.596811	-7.14986	0.456399	-8.28637	NA	NA	0.4664	3.2497e-12	0.550634	8.68635e-13	0.648103	1.16759e-16	NA	NA	0.823694	9.80326e-10	0.93623	3.82229e-10	0.946786	6.1673e-14	NA	NA
FBXL20	5.0462e-10	1.58619e-07	6.21766	Esophagus_Mucosa	1.31776e-08	6.51659e-06	5.68375	Nerve_Tibial	1.2248e-10	5.77875e-08	6.43623	NA	NA	NA	1	1	1	0	3	0.728349	-6.96648	0.596811	-7.14986	0.456399	-8.28637	NA	NA	0.4664	3.2497e-12	0.550634	8.68635e-13	0.648103	1.16759e-16	NA	NA	0.823694	9.80326e-10	0.93623	3.82229e-10	0.950124	6.73179e-14	NA	NA
FBXL20	5.0462e-10	1.58619e-07	6.21766	Esophagus_Mucosa	1.31776e-08	6.51659e-06	5.68375	Ovary	6.5141e-08	2.22599e-05	5.40408	NA	NA	NA	1	1	1	0	3	0.728349	-6.96648	0.596811	-7.14986	0.697237	-6.6644	NA	NA	0.4664	3.2497e-12	0.550634	8.68635e-13	0.485655	2.65754e-11	NA	NA	0.823694	9.80326e-10	0.93623	3.82229e-10	0.919803	9.08792e-09	NA	NA
FBXL20	5.0462e-10	1.58619e-07	6.21766	Esophagus_Mucosa	1.31776e-08	6.51659e-06	5.68375	Skin_Not_Sun_Exposed_Suprapubic	1.2248e-10	6.23308e-08	6.43623	NA	NA	NA	1	1	1	0	3	0.728349	-6.96648	0.596811	-7.14986	0.456399	-8.28637	NA	NA	0.4664	3.2497e-12	0.550634	8.68635e-13	0.648103	1.16759e-16	NA	NA	0.823694	9.80326e-10	0.93623	3.82229e-10	0.954035	6.84862e-14	NA	NA
FBXL20	5.0462e-10	1.58619e-07	6.21766	Esophagus_Mucosa	1.31776e-08	6.51659e-06	5.68375	Skin_Sun_Exposed_Lower_leg	1.2248e-10	6.0901e-08	6.43623	NA	NA	NA	1	1	1	0	3	0.728349	-6.96648	0.596811	-7.14986	0.456399	-8.28637	NA	NA	0.4664	3.2497e-12	0.550634	8.68635e-13	0.648103	1.16759e-16	NA	NA	0.823694	9.80326e-10	0.93623	3.82229e-10	0.953391	6.56574e-14	NA	NA
FBXL20	5.0462e-10	1.58619e-07	6.21766	Esophagus_Mucosa	1.31776e-08	6.51659e-06	5.68375	Testis	1.2248e-10	7.62207e-08	-6.43623	NA	NA	NA	1	1	1	0	3	0.728349	-6.96648	0.596811	-7.14986	-0.456399	8.28637	NA	NA	0.4664	3.2497e-12	0.550634	8.68635e-13	0.648103	1.16759e-16	NA	NA	0.823694	9.80326e-10	0.93623	3.82229e-10	0.955769	8.49366e-14	NA	NA
FBXL20	5.0462e-10	1.58619e-07	6.21766	Esophagus_Mucosa	1.31776e-08	6.51659e-06	5.68375	Thyroid	1.2248e-10	5.97739e-08	6.43623	NA	NA	NA	1	1	1	0	3	0.728349	-6.96648	0.596811	-7.14986	0.456399	-8.28637	NA	NA	0.4664	3.2497e-12	0.550634	8.68635e-13	0.648103	1.16759e-16	NA	NA	0.823694	9.80326e-10	0.93623	3.82229e-10	0.949951	6.59012e-14	NA	NA
FBXL20	5.0462e-10	1.58619e-07	6.21766	Esophagus_Mucosa	1.31776e-08	6.51659e-06	5.68375	Uterus	1.2248e-10	5.95724e-08	6.43623	NA	NA	NA	1	1	1	0	3	0.728349	-6.96648	0.596811	-7.14986	0.456399	-8.28637	NA	NA	0.4664	3.2497e-12	0.550634	8.68635e-13	0.648103	1.16759e-16	NA	NA	0.823694	9.80326e-10	0.93623	3.82229e-10	0.952168	7.55827e-14	NA	NA
FBXL20	5.0462e-10	1.58619e-07	6.21766	Esophagus_Mucosa	1.31776e-08	6.51659e-06	5.68375	Whole_Blood	1.2248e-10	6.64852e-08	6.43623	NA	NA	NA	1	1	1	0	3	0.728349	-6.96648	0.596811	-7.14986	0.456399	-8.28637	NA	NA	0.4664	3.2497e-12	0.550634	8.68635e-13	0.648103	1.16759e-16	NA	NA	0.823694	9.80326e-10	0.93623	3.82229e-10	0.950471	7.02632e-14	NA	NA
FBXL20	5.0462e-10	1.58619e-07	6.21766	Esophagus_Mucosa	1.31776e-08	6.51659e-06	5.68375	smultixcan	1.2248e-10	6.20395e-08	4.82717	NA	NA	NA	1	1	1	0	3	0.728349	-6.96648	0.596811	-7.14986	0.3423	-6.21478	NA	NA	0.4664	3.2497e-12	0.550634	8.68635e-13	0.648103	1.16759e-16	NA	NA	0.823694	9.80326e-10	0.93623	3.82229e-10	0.94737	6.70694e-14	NA	NA
FBXL20	5.0462e-10	1.58619e-07	6.21766	Heart_Atrial_Appendage	7.09525e-09	3.46337e-06	5.78865	Adipose_Subcutaneous	1.2248e-10	6.19958e-08	6.43623	NA	NA	NA	1	1	1	0	3	0.728349	-6.96648	0.26568	-7.34949	0.456399	-8.28637	NA	NA	0.4664	3.2497e-12	0.790486	1.98969e-13	0.648103	1.16759e-16	NA	NA	0.823694	9.80326e-10	0.98045	8.61395e-11	0.952103	6.8944e-14	NA	NA
FBXL20	5.0462e-10	1.58619e-07	6.21766	Heart_Atrial_Appendage	7.09525e-09	3.46337e-06	5.78865	Adipose_Visceral_Omentum	1.2248e-10	5.88722e-08	6.43623	NA	NA	NA	1	1	1	0	3	0.728349	-6.96648	0.26568	-7.34949	0.456399	-8.28637	NA	NA	0.4664	3.2497e-12	0.790486	1.98969e-13	0.648103	1.16759e-16	NA	NA	0.823694	9.80326e-10	0.98045	8.61395e-11	0.945662	6.32986e-14	NA	NA
FBXL20	5.0462e-10	1.58619e-07	6.21766	Heart_Atrial_Appendage	7.09525e-09	3.46337e-06	5.78865	Adrenal_Gland	1.2248e-10	6.6185e-08	6.43623	NA	NA	NA	1	1	1	0	3	0.728349	-6.96648	0.26568	-7.34949	0.456399	-8.28637	NA	NA	0.4664	3.2497e-12	0.790486	1.98969e-13	0.648103	1.16759e-16	NA	NA	0.823694	9.80326e-10	0.98045	8.61395e-11	0.946576	6.32414e-14	NA	NA
FBXL20	5.0462e-10	1.58619e-07	6.21766	Heart_Atrial_Appendage	7.09525e-09	3.46337e-06	5.78865	Artery_Aorta	1.2248e-10	5.96304e-08	6.43623	NA	NA	NA	1	1	1	0	3	0.728349	-6.96648	0.26568	-7.34949	0.456399	-8.28637	NA	NA	0.4664	3.2497e-12	0.790486	1.98969e-13	0.648103	1.16759e-16	NA	NA	0.823694	9.80326e-10	0.98045	8.61395e-11	0.950238	6.78878e-14	NA	NA
FBXL20	5.0462e-10	1.58619e-07	6.21766	Heart_Atrial_Appendage	7.09525e-09	3.46337e-06	5.78865	Artery_Tibial	1.2248e-10	6.16096e-08	6.43623	NA	NA	NA	1	1	1	0	3	0.728349	-6.96648	0.26568	-7.34949	0.456399	-8.28637	NA	NA	0.4664	3.2497e-12	0.790486	1.98969e-13	0.648103	1.16759e-16	NA	NA	0.823694	9.80326e-10	0.98045	8.61395e-11	0.949225	6.52702e-14	NA	NA
FBXL20	5.0462e-10	1.58619e-07	6.21766	Heart_Atrial_Appendage	7.09525e-09	3.46337e-06	5.78865	Brain_Cerebellar_Hemisphere	1.2248e-10	5.91323e-08	6.43623	NA	NA	NA	1	1	1	0	3	0.728349	-6.96648	0.26568	-7.34949	0.456399	-8.28637	NA	NA	0.4664	3.2497e-12	0.790486	1.98969e-13	0.648103	1.16759e-16	NA	NA	0.823694	9.80326e-10	0.98045	8.61395e-11	0.94996	6.62574e-14	NA	NA
FBXL20	5.0462e-10	1.58619e-07	6.21766	Heart_Atrial_Appendage	7.09525e-09	3.46337e-06	5.78865	Brain_Cerebellum	1.2248e-10	6.18546e-08	6.43623	NA	NA	NA	1	1	1	0	3	0.728349	-6.96648	0.26568	-7.34949	0.456399	-8.28637	NA	NA	0.4664	3.2497e-12	0.790486	1.98969e-13	0.648103	1.16759e-16	NA	NA	0.823694	9.80326e-10	0.98045	8.61395e-11	0.949191	7.22378e-14	NA	NA
FBXL20	5.0462e-10	1.58619e-07	6.21766	Heart_Atrial_Appendage	7.09525e-09	3.46337e-06	5.78865	Brain_Putamen_basal_ganglia	6.29531e-09	3.44079e-06	-5.80872	NA	NA	NA	1	1	1	0	3	0.728349	-6.96648	0.26568	-7.34949	-1.11458	6.81372	NA	NA	0.4664	3.2497e-12	0.790486	1.98969e-13	0.265029	9.51094e-12	NA	NA	0.823694	9.80326e-10	0.98045	8.61395e-11	0.830528	4.23047e-09	NA	NA
FBXL20	5.0462e-10	1.58619e-07	6.21766	Heart_Atrial_Appendage	7.09525e-09	3.46337e-06	5.78865	Breast_Mammary_Tissue	1.2248e-10	6.00242e-08	6.43623	NA	NA	NA	1	1	1	0	3	0.728349	-6.96648	0.26568	-7.34949	0.456399	-8.28637	NA	NA	0.4664	3.2497e-12	0.790486	1.98969e-13	0.648103	1.16759e-16	NA	NA	0.823694	9.80326e-10	0.98045	8.61395e-11	0.949428	6.53256e-14	NA	NA
FBXL20	5.0462e-10	1.58619e-07	6.21766	Heart_Atrial_Appendage	7.09525e-09	3.46337e-06	5.78865	Cells_Cultured_fibroblasts	1.2248e-10	7.19623e-08	6.43623	NA	NA	NA	1	1	1	0	3	0.728349	-6.96648	0.26568	-7.34949	0.456399	-8.28637	NA	NA	0.4664	3.2497e-12	0.790486	1.98969e-13	0.648103	1.16759e-16	NA	NA	0.823694	9.80326e-10	0.98045	8.61395e-11	0.943524	8.36135e-14	NA	NA
FBXL20	5.0462e-10	1.58619e-07	6.21766	Heart_Atrial_Appendage	7.09525e-09	3.46337e-06	5.78865	Cells_EBV-transformed_lymphocytes	1.2248e-10	5.88919e-08	-6.43623	NA	NA	NA	1	1	1	0	3	0.728349	-6.96648	0.26568	-7.34949	-0.456399	8.28637	NA	NA	0.4664	3.2497e-12	0.790486	1.98969e-13	0.648103	1.16759e-16	NA	NA	0.823694	9.80326e-10	0.98045	8.61395e-11	0.944728	7.38601e-14	NA	NA
FBXL20	5.0462e-10	1.58619e-07	6.21766	Heart_Atrial_Appendage	7.09525e-09	3.46337e-06	5.78865	Colon_Sigmoid	1.2248e-10	6.40674e-08	6.43623	NA	NA	NA	1	1	1	0	3	0.728349	-6.96648	0.26568	-7.34949	0.456399	-8.28637	NA	NA	0.4664	3.2497e-12	0.790486	1.98969e-13	0.648103	1.16759e-16	NA	NA	0.823694	9.80326e-10	0.98045	8.61395e-11	0.953428	6.70134e-14	NA	NA
FBXL20	5.0462e-10	1.58619e-07	6.21766	Heart_Atrial_Appendage	7.09525e-09	3.46337e-06	5.78865	Colon_Transverse	1.2248e-10	6.8239e-08	-6.43623	NA	NA	NA	1	1	1	0	3	0.728349	-6.96648	0.26568	-7.34949	-0.456399	8.28637	NA	NA	0.4664	3.2497e-12	0.790486	1.98969e-13	0.648103	1.16759e-16	NA	NA	0.823694	9.80326e-10	0.98045	8.61395e-11	0.952052	7.15357e-14	NA	NA
FBXL20	5.0462e-10	1.58619e-07	6.21766	Heart_Atrial_Appendage	7.09525e-09	3.46337e-06	5.78865	Esophagus_Gastroesophageal_Junction	1.2248e-10	6.03692e-08	6.43623	NA	NA	NA	1	1	1	0	3	0.728349	-6.96648	0.26568	-7.34949	0.456399	-8.28637	NA	NA	0.4664	3.2497e-12	0.790486	1.98969e-13	0.648103	1.16759e-16	NA	NA	0.823694	9.80326e-10	0.98045	8.61395e-11	0.952495	5.71782e-14	NA	NA
FBXL20	5.0462e-10	1.58619e-07	6.21766	Heart_Atrial_Appendage	7.09525e-09	3.46337e-06	5.78865	Esophagus_Mucosa	1.2248e-10	5.73004e-08	6.43623	NA	NA	NA	1	1	1	0	3	0.728349	-6.96648	0.26568	-7.34949	0.456399	-8.28637	NA	NA	0.4664	3.2497e-12	0.790486	1.98969e-13	0.648103	1.16759e-16	NA	NA	0.823694	9.80326e-10	0.98045	8.61395e-11	0.949947	6.44883e-14	NA	NA
FBXL20	5.0462e-10	1.58619e-07	6.21766	Heart_Atrial_Appendage	7.09525e-09	3.46337e-06	5.78865	Esophagus_Muscularis	1.2248e-10	5.87446e-08	6.43623	NA	NA	NA	1	1	1	0	3	0.728349	-6.96648	0.26568	-7.34949	0.456399	-8.28637	NA	NA	0.4664	3.2497e-12	0.790486	1.98969e-13	0.648103	1.16759e-16	NA	NA	0.823694	9.80326e-10	0.98045	8.61395e-11	0.952707	6.42717e-14	NA	NA
FBXL20	5.0462e-10	1.58619e-07	6.21766	Heart_Atrial_Appendage	7.09525e-09	3.46337e-06	5.78865	Heart_Atrial_Appendage	6.35186e-10	3.29386e-07	-6.18144	NA	NA	NA	1	1	1	0	3	0.728349	-6.96648	0.26568	-7.34949	-0.409612	8.08056	NA	NA	0.4664	3.2497e-12	0.790486	1.98969e-13	0.682091	6.44687e-16	NA	NA	0.823694	9.80326e-10	0.98045	8.61395e-11	0.956535	3.62428e-13	NA	NA
FBXL20	5.0462e-10	1.58619e-07	6.21766	Heart_Atrial_Appendage	7.09525e-09	3.46337e-06	5.78865	Lung	1.2248e-10	6.09142e-08	6.43623	NA	NA	NA	1	1	1	0	3	0.728349	-6.96648	0.26568	-7.34949	0.456399	-8.28637	NA	NA	0.4664	3.2497e-12	0.790486	1.98969e-13	0.648103	1.16759e-16	NA	NA	0.823694	9.80326e-10	0.98045	8.61395e-11	0.949061	6.64056e-14	NA	NA
FBXL20	5.0462e-10	1.58619e-07	6.21766	Heart_Atrial_Appendage	7.09525e-09	3.46337e-06	5.78865	Minor_Salivary_Gland	6.5141e-08	2.0537e-05	5.40408	NA	NA	NA	1	1	1	0	3	0.728349	-6.96648	0.26568	-7.34949	0.697237	-6.6644	NA	NA	0.4664	3.2497e-12	0.790486	1.98969e-13	0.485655	2.65754e-11	NA	NA	0.823694	9.80326e-10	0.98045	8.61395e-11	0.912382	9.62554e-09	NA	NA
FBXL20	5.0462e-10	1.58619e-07	6.21766	Heart_Atrial_Appendage	7.09525e-09	3.46337e-06	5.78865	Muscle_Skeletal	1.2248e-10	6.77789e-08	6.43623	NA	NA	NA	1	1	1	0	3	0.728349	-6.96648	0.26568	-7.34949	0.456399	-8.28637	NA	NA	0.4664	3.2497e-12	0.790486	1.98969e-13	0.648103	1.16759e-16	NA	NA	0.823694	9.80326e-10	0.98045	8.61395e-11	0.946786	6.1673e-14	NA	NA
FBXL20	5.0462e-10	1.58619e-07	6.21766	Heart_Atrial_Appendage	7.09525e-09	3.46337e-06	5.78865	Nerve_Tibial	1.2248e-10	5.77875e-08	6.43623	NA	NA	NA	1	1	1	0	3	0.728349	-6.96648	0.26568	-7.34949	0.456399	-8.28637	NA	NA	0.4664	3.2497e-12	0.790486	1.98969e-13	0.648103	1.16759e-16	NA	NA	0.823694	9.80326e-10	0.98045	8.61395e-11	0.950124	6.73179e-14	NA	NA
FBXL20	5.0462e-10	1.58619e-07	6.21766	Heart_Atrial_Appendage	7.09525e-09	3.46337e-06	5.78865	Ovary	6.5141e-08	2.22599e-05	5.40408	NA	NA	NA	1	1	1	0	3	0.728349	-6.96648	0.26568	-7.34949	0.697237	-6.6644	NA	NA	0.4664	3.2497e-12	0.790486	1.98969e-13	0.485655	2.65754e-11	NA	NA	0.823694	9.80326e-10	0.98045	8.61395e-11	0.919803	9.08792e-09	NA	NA
FBXL20	5.0462e-10	1.58619e-07	6.21766	Heart_Atrial_Appendage	7.09525e-09	3.46337e-06	5.78865	Skin_Not_Sun_Exposed_Suprapubic	1.2248e-10	6.23308e-08	6.43623	NA	NA	NA	1	1	1	0	3	0.728349	-6.96648	0.26568	-7.34949	0.456399	-8.28637	NA	NA	0.4664	3.2497e-12	0.790486	1.98969e-13	0.648103	1.16759e-16	NA	NA	0.823694	9.80326e-10	0.98045	8.61395e-11	0.954035	6.84862e-14	NA	NA
FBXL20	5.0462e-10	1.58619e-07	6.21766	Heart_Atrial_Appendage	7.09525e-09	3.46337e-06	5.78865	Skin_Sun_Exposed_Lower_leg	1.2248e-10	6.0901e-08	6.43623	NA	NA	NA	1	1	1	0	3	0.728349	-6.96648	0.26568	-7.34949	0.456399	-8.28637	NA	NA	0.4664	3.2497e-12	0.790486	1.98969e-13	0.648103	1.16759e-16	NA	NA	0.823694	9.80326e-10	0.98045	8.61395e-11	0.953391	6.56574e-14	NA	NA
FBXL20	5.0462e-10	1.58619e-07	6.21766	Heart_Atrial_Appendage	7.09525e-09	3.46337e-06	5.78865	Testis	1.2248e-10	7.62207e-08	-6.43623	NA	NA	NA	1	1	1	0	3	0.728349	-6.96648	0.26568	-7.34949	-0.456399	8.28637	NA	NA	0.4664	3.2497e-12	0.790486	1.98969e-13	0.648103	1.16759e-16	NA	NA	0.823694	9.80326e-10	0.98045	8.61395e-11	0.955769	8.49366e-14	NA	NA
FBXL20	5.0462e-10	1.58619e-07	6.21766	Heart_Atrial_Appendage	7.09525e-09	3.46337e-06	5.78865	Thyroid	1.2248e-10	5.97739e-08	6.43623	NA	NA	NA	1	1	1	0	3	0.728349	-6.96648	0.26568	-7.34949	0.456399	-8.28637	NA	NA	0.4664	3.2497e-12	0.790486	1.98969e-13	0.648103	1.16759e-16	NA	NA	0.823694	9.80326e-10	0.98045	8.61395e-11	0.949951	6.59012e-14	NA	NA
FBXL20	5.0462e-10	1.58619e-07	6.21766	Heart_Atrial_Appendage	7.09525e-09	3.46337e-06	5.78865	Uterus	1.2248e-10	5.95724e-08	6.43623	NA	NA	NA	1	1	1	0	3	0.728349	-6.96648	0.26568	-7.34949	0.456399	-8.28637	NA	NA	0.4664	3.2497e-12	0.790486	1.98969e-13	0.648103	1.16759e-16	NA	NA	0.823694	9.80326e-10	0.98045	8.61395e-11	0.952168	7.55827e-14	NA	NA
FBXL20	5.0462e-10	1.58619e-07	6.21766	Heart_Atrial_Appendage	7.09525e-09	3.46337e-06	5.78865	Whole_Blood	1.2248e-10	6.64852e-08	6.43623	NA	NA	NA	1	1	1	0	3	0.728349	-6.96648	0.26568	-7.34949	0.456399	-8.28637	NA	NA	0.4664	3.2497e-12	0.790486	1.98969e-13	0.648103	1.16759e-16	NA	NA	0.823694	9.80326e-10	0.98045	8.61395e-11	0.950471	7.02632e-14	NA	NA
FBXL20	5.0462e-10	1.58619e-07	6.21766	Heart_Atrial_Appendage	7.09525e-09	3.46337e-06	5.78865	smultixcan	1.2248e-10	6.20395e-08	4.82717	NA	NA	NA	1	1	1	0	3	0.728349	-6.96648	0.26568	-7.34949	0.3423	-6.21478	NA	NA	0.4664	3.2497e-12	0.790486	1.98969e-13	0.648103	1.16759e-16	NA	NA	0.823694	9.80326e-10	0.98045	8.61395e-11	0.94737	6.70694e-14	NA	NA
FBXL20	5.0462e-10	1.58619e-07	6.21766	Heart_Left_Ventricle	7.09525e-09	3.7392e-06	5.78865	Adipose_Subcutaneous	1.2248e-10	6.19958e-08	6.43623	NA	NA	NA	1	1	1	0	3	0.728349	-6.96648	0.16627	-7.34949	0.456399	-8.28637	NA	NA	0.4664	3.2497e-12	0.867944	1.98969e-13	0.648103	1.16759e-16	NA	NA	0.823694	9.80326e-10	0.982957	8.75618e-11	0.952103	6.8944e-14	NA	NA
FBXL20	5.0462e-10	1.58619e-07	6.21766	Heart_Left_Ventricle	7.09525e-09	3.7392e-06	5.78865	Adipose_Visceral_Omentum	1.2248e-10	5.88722e-08	6.43623	NA	NA	NA	1	1	1	0	3	0.728349	-6.96648	0.16627	-7.34949	0.456399	-8.28637	NA	NA	0.4664	3.2497e-12	0.867944	1.98969e-13	0.648103	1.16759e-16	NA	NA	0.823694	9.80326e-10	0.982957	8.75618e-11	0.945662	6.32986e-14	NA	NA
FBXL20	5.0462e-10	1.58619e-07	6.21766	Heart_Left_Ventricle	7.09525e-09	3.7392e-06	5.78865	Adrenal_Gland	1.2248e-10	6.6185e-08	6.43623	NA	NA	NA	1	1	1	0	3	0.728349	-6.96648	0.16627	-7.34949	0.456399	-8.28637	NA	NA	0.4664	3.2497e-12	0.867944	1.98969e-13	0.648103	1.16759e-16	NA	NA	0.823694	9.80326e-10	0.982957	8.75618e-11	0.946576	6.32414e-14	NA	NA
FBXL20	5.0462e-10	1.58619e-07	6.21766	Heart_Left_Ventricle	7.09525e-09	3.7392e-06	5.78865	Artery_Aorta	1.2248e-10	5.96304e-08	6.43623	NA	NA	NA	1	1	1	0	3	0.728349	-6.96648	0.16627	-7.34949	0.456399	-8.28637	NA	NA	0.4664	3.2497e-12	0.867944	1.98969e-13	0.648103	1.16759e-16	NA	NA	0.823694	9.80326e-10	0.982957	8.75618e-11	0.950238	6.78878e-14	NA	NA
FBXL20	5.0462e-10	1.58619e-07	6.21766	Heart_Left_Ventricle	7.09525e-09	3.7392e-06	5.78865	Artery_Tibial	1.2248e-10	6.16096e-08	6.43623	NA	NA	NA	1	1	1	0	3	0.728349	-6.96648	0.16627	-7.34949	0.456399	-8.28637	NA	NA	0.4664	3.2497e-12	0.867944	1.98969e-13	0.648103	1.16759e-16	NA	NA	0.823694	9.80326e-10	0.982957	8.75618e-11	0.949225	6.52702e-14	NA	NA
FBXL20	5.0462e-10	1.58619e-07	6.21766	Heart_Left_Ventricle	7.09525e-09	3.7392e-06	5.78865	Brain_Cerebellar_Hemisphere	1.2248e-10	5.91323e-08	6.43623	NA	NA	NA	1	1	1	0	3	0.728349	-6.96648	0.16627	-7.34949	0.456399	-8.28637	NA	NA	0.4664	3.2497e-12	0.867944	1.98969e-13	0.648103	1.16759e-16	NA	NA	0.823694	9.80326e-10	0.982957	8.75618e-11	0.94996	6.62574e-14	NA	NA
FBXL20	5.0462e-10	1.58619e-07	6.21766	Heart_Left_Ventricle	7.09525e-09	3.7392e-06	5.78865	Brain_Cerebellum	1.2248e-10	6.18546e-08	6.43623	NA	NA	NA	1	1	1	0	3	0.728349	-6.96648	0.16627	-7.34949	0.456399	-8.28637	NA	NA	0.4664	3.2497e-12	0.867944	1.98969e-13	0.648103	1.16759e-16	NA	NA	0.823694	9.80326e-10	0.982957	8.75618e-11	0.949191	7.22378e-14	NA	NA
FBXL20	5.0462e-10	1.58619e-07	6.21766	Heart_Left_Ventricle	7.09525e-09	3.7392e-06	5.78865	Brain_Putamen_basal_ganglia	6.29531e-09	3.44079e-06	-5.80872	NA	NA	NA	1	1	1	0	3	0.728349	-6.96648	0.16627	-7.34949	-1.11458	6.81372	NA	NA	0.4664	3.2497e-12	0.867944	1.98969e-13	0.265029	9.51094e-12	NA	NA	0.823694	9.80326e-10	0.982957	8.75618e-11	0.830528	4.23047e-09	NA	NA
FBXL20	5.0462e-10	1.58619e-07	6.21766	Heart_Left_Ventricle	7.09525e-09	3.7392e-06	5.78865	Breast_Mammary_Tissue	1.2248e-10	6.00242e-08	6.43623	NA	NA	NA	1	1	1	0	3	0.728349	-6.96648	0.16627	-7.34949	0.456399	-8.28637	NA	NA	0.4664	3.2497e-12	0.867944	1.98969e-13	0.648103	1.16759e-16	NA	NA	0.823694	9.80326e-10	0.982957	8.75618e-11	0.949428	6.53256e-14	NA	NA
FBXL20	5.0462e-10	1.58619e-07	6.21766	Heart_Left_Ventricle	7.09525e-09	3.7392e-06	5.78865	Cells_Cultured_fibroblasts	1.2248e-10	7.19623e-08	6.43623	NA	NA	NA	1	1	1	0	3	0.728349	-6.96648	0.16627	-7.34949	0.456399	-8.28637	NA	NA	0.4664	3.2497e-12	0.867944	1.98969e-13	0.648103	1.16759e-16	NA	NA	0.823694	9.80326e-10	0.982957	8.75618e-11	0.943524	8.36135e-14	NA	NA
FBXL20	5.0462e-10	1.58619e-07	6.21766	Heart_Left_Ventricle	7.09525e-09	3.7392e-06	5.78865	Cells_EBV-transformed_lymphocytes	1.2248e-10	5.88919e-08	-6.43623	NA	NA	NA	1	1	1	0	3	0.728349	-6.96648	0.16627	-7.34949	-0.456399	8.28637	NA	NA	0.4664	3.2497e-12	0.867944	1.98969e-13	0.648103	1.16759e-16	NA	NA	0.823694	9.80326e-10	0.982957	8.75618e-11	0.944728	7.38601e-14	NA	NA
FBXL20	5.0462e-10	1.58619e-07	6.21766	Heart_Left_Ventricle	7.09525e-09	3.7392e-06	5.78865	Colon_Sigmoid	1.2248e-10	6.40674e-08	6.43623	NA	NA	NA	1	1	1	0	3	0.728349	-6.96648	0.16627	-7.34949	0.456399	-8.28637	NA	NA	0.4664	3.2497e-12	0.867944	1.98969e-13	0.648103	1.16759e-16	NA	NA	0.823694	9.80326e-10	0.982957	8.75618e-11	0.953428	6.70134e-14	NA	NA
FBXL20	5.0462e-10	1.58619e-07	6.21766	Heart_Left_Ventricle	7.09525e-09	3.7392e-06	5.78865	Colon_Transverse	1.2248e-10	6.8239e-08	-6.43623	NA	NA	NA	1	1	1	0	3	0.728349	-6.96648	0.16627	-7.34949	-0.456399	8.28637	NA	NA	0.4664	3.2497e-12	0.867944	1.98969e-13	0.648103	1.16759e-16	NA	NA	0.823694	9.80326e-10	0.982957	8.75618e-11	0.952052	7.15357e-14	NA	NA
FBXL20	5.0462e-10	1.58619e-07	6.21766	Heart_Left_Ventricle	7.09525e-09	3.7392e-06	5.78865	Esophagus_Gastroesophageal_Junction	1.2248e-10	6.03692e-08	6.43623	NA	NA	NA	1	1	1	0	3	0.728349	-6.96648	0.16627	-7.34949	0.456399	-8.28637	NA	NA	0.4664	3.2497e-12	0.867944	1.98969e-13	0.648103	1.16759e-16	NA	NA	0.823694	9.80326e-10	0.982957	8.75618e-11	0.952495	5.71782e-14	NA	NA
FBXL20	5.0462e-10	1.58619e-07	6.21766	Heart_Left_Ventricle	7.09525e-09	3.7392e-06	5.78865	Esophagus_Mucosa	1.2248e-10	5.73004e-08	6.43623	NA	NA	NA	1	1	1	0	3	0.728349	-6.96648	0.16627	-7.34949	0.456399	-8.28637	NA	NA	0.4664	3.2497e-12	0.867944	1.98969e-13	0.648103	1.16759e-16	NA	NA	0.823694	9.80326e-10	0.982957	8.75618e-11	0.949947	6.44883e-14	NA	NA
FBXL20	5.0462e-10	1.58619e-07	6.21766	Heart_Left_Ventricle	7.09525e-09	3.7392e-06	5.78865	Esophagus_Muscularis	1.2248e-10	5.87446e-08	6.43623	NA	NA	NA	1	1	1	0	3	0.728349	-6.96648	0.16627	-7.34949	0.456399	-8.28637	NA	NA	0.4664	3.2497e-12	0.867944	1.98969e-13	0.648103	1.16759e-16	NA	NA	0.823694	9.80326e-10	0.982957	8.75618e-11	0.952707	6.42717e-14	NA	NA
FBXL20	5.0462e-10	1.58619e-07	6.21766	Heart_Left_Ventricle	7.09525e-09	3.7392e-06	5.78865	Heart_Atrial_Appendage	6.35186e-10	3.29386e-07	-6.18144	NA	NA	NA	1	1	1	0	3	0.728349	-6.96648	0.16627	-7.34949	-0.409612	8.08056	NA	NA	0.4664	3.2497e-12	0.867944	1.98969e-13	0.682091	6.44687e-16	NA	NA	0.823694	9.80326e-10	0.982957	8.75618e-11	0.956535	3.62428e-13	NA	NA
FBXL20	5.0462e-10	1.58619e-07	6.21766	Heart_Left_Ventricle	7.09525e-09	3.7392e-06	5.78865	Lung	1.2248e-10	6.09142e-08	6.43623	NA	NA	NA	1	1	1	0	3	0.728349	-6.96648	0.16627	-7.34949	0.456399	-8.28637	NA	NA	0.4664	3.2497e-12	0.867944	1.98969e-13	0.648103	1.16759e-16	NA	NA	0.823694	9.80326e-10	0.982957	8.75618e-11	0.949061	6.64056e-14	NA	NA
FBXL20	5.0462e-10	1.58619e-07	6.21766	Heart_Left_Ventricle	7.09525e-09	3.7392e-06	5.78865	Minor_Salivary_Gland	6.5141e-08	2.0537e-05	5.40408	NA	NA	NA	1	1	1	0	3	0.728349	-6.96648	0.16627	-7.34949	0.697237	-6.6644	NA	NA	0.4664	3.2497e-12	0.867944	1.98969e-13	0.485655	2.65754e-11	NA	NA	0.823694	9.80326e-10	0.982957	8.75618e-11	0.912382	9.62554e-09	NA	NA
FBXL20	5.0462e-10	1.58619e-07	6.21766	Heart_Left_Ventricle	7.09525e-09	3.7392e-06	5.78865	Muscle_Skeletal	1.2248e-10	6.77789e-08	6.43623	NA	NA	NA	1	1	1	0	3	0.728349	-6.96648	0.16627	-7.34949	0.456399	-8.28637	NA	NA	0.4664	3.2497e-12	0.867944	1.98969e-13	0.648103	1.16759e-16	NA	NA	0.823694	9.80326e-10	0.982957	8.75618e-11	0.946786	6.1673e-14	NA	NA
FBXL20	5.0462e-10	1.58619e-07	6.21766	Heart_Left_Ventricle	7.09525e-09	3.7392e-06	5.78865	Nerve_Tibial	1.2248e-10	5.77875e-08	6.43623	NA	NA	NA	1	1	1	0	3	0.728349	-6.96648	0.16627	-7.34949	0.456399	-8.28637	NA	NA	0.4664	3.2497e-12	0.867944	1.98969e-13	0.648103	1.16759e-16	NA	NA	0.823694	9.80326e-10	0.982957	8.75618e-11	0.950124	6.73179e-14	NA	NA
FBXL20	5.0462e-10	1.58619e-07	6.21766	Heart_Left_Ventricle	7.09525e-09	3.7392e-06	5.78865	Ovary	6.5141e-08	2.22599e-05	5.40408	NA	NA	NA	1	1	1	0	3	0.728349	-6.96648	0.16627	-7.34949	0.697237	-6.6644	NA	NA	0.4664	3.2497e-12	0.867944	1.98969e-13	0.485655	2.65754e-11	NA	NA	0.823694	9.80326e-10	0.982957	8.75618e-11	0.919803	9.08792e-09	NA	NA
FBXL20	5.0462e-10	1.58619e-07	6.21766	Heart_Left_Ventricle	7.09525e-09	3.7392e-06	5.78865	Skin_Not_Sun_Exposed_Suprapubic	1.2248e-10	6.23308e-08	6.43623	NA	NA	NA	1	1	1	0	3	0.728349	-6.96648	0.16627	-7.34949	0.456399	-8.28637	NA	NA	0.4664	3.2497e-12	0.867944	1.98969e-13	0.648103	1.16759e-16	NA	NA	0.823694	9.80326e-10	0.982957	8.75618e-11	0.954035	6.84862e-14	NA	NA
FBXL20	5.0462e-10	1.58619e-07	6.21766	Heart_Left_Ventricle	7.09525e-09	3.7392e-06	5.78865	Skin_Sun_Exposed_Lower_leg	1.2248e-10	6.0901e-08	6.43623	NA	NA	NA	1	1	1	0	3	0.728349	-6.96648	0.16627	-7.34949	0.456399	-8.28637	NA	NA	0.4664	3.2497e-12	0.867944	1.98969e-13	0.648103	1.16759e-16	NA	NA	0.823694	9.80326e-10	0.982957	8.75618e-11	0.953391	6.56574e-14	NA	NA
FBXL20	5.0462e-10	1.58619e-07	6.21766	Heart_Left_Ventricle	7.09525e-09	3.7392e-06	5.78865	Testis	1.2248e-10	7.62207e-08	-6.43623	NA	NA	NA	1	1	1	0	3	0.728349	-6.96648	0.16627	-7.34949	-0.456399	8.28637	NA	NA	0.4664	3.2497e-12	0.867944	1.98969e-13	0.648103	1.16759e-16	NA	NA	0.823694	9.80326e-10	0.982957	8.75618e-11	0.955769	8.49366e-14	NA	NA
FBXL20	5.0462e-10	1.58619e-07	6.21766	Heart_Left_Ventricle	7.09525e-09	3.7392e-06	5.78865	Thyroid	1.2248e-10	5.97739e-08	6.43623	NA	NA	NA	1	1	1	0	3	0.728349	-6.96648	0.16627	-7.34949	0.456399	-8.28637	NA	NA	0.4664	3.2497e-12	0.867944	1.98969e-13	0.648103	1.16759e-16	NA	NA	0.823694	9.80326e-10	0.982957	8.75618e-11	0.949951	6.59012e-14	NA	NA
FBXL20	5.0462e-10	1.58619e-07	6.21766	Heart_Left_Ventricle	7.09525e-09	3.7392e-06	5.78865	Uterus	1.2248e-10	5.95724e-08	6.43623	NA	NA	NA	1	1	1	0	3	0.728349	-6.96648	0.16627	-7.34949	0.456399	-8.28637	NA	NA	0.4664	3.2497e-12	0.867944	1.98969e-13	0.648103	1.16759e-16	NA	NA	0.823694	9.80326e-10	0.982957	8.75618e-11	0.952168	7.55827e-14	NA	NA
FBXL20	5.0462e-10	1.58619e-07	6.21766	Heart_Left_Ventricle	7.09525e-09	3.7392e-06	5.78865	Whole_Blood	1.2248e-10	6.64852e-08	6.43623	NA	NA	NA	1	1	1	0	3	0.728349	-6.96648	0.16627	-7.34949	0.456399	-8.28637	NA	NA	0.4664	3.2497e-12	0.867944	1.98969e-13	0.648103	1.16759e-16	NA	NA	0.823694	9.80326e-10	0.982957	8.75618e-11	0.950471	7.02632e-14	NA	NA
FBXL20	5.0462e-10	1.58619e-07	6.21766	Heart_Left_Ventricle	7.09525e-09	3.7392e-06	5.78865	smultixcan	1.2248e-10	6.20395e-08	4.82717	NA	NA	NA	1	1	1	0	3	0.728349	-6.96648	0.16627	-7.34949	0.3423	-6.21478	NA	NA	0.4664	3.2497e-12	0.867944	1.98969e-13	0.648103	1.16759e-16	NA	NA	0.823694	9.80326e-10	0.982957	8.75618e-11	0.94737	6.70694e-14	NA	NA
FBXL20	5.0462e-10	1.58619e-07	6.21766	Kidney_Cortex	1.31776e-08	5.06879e-06	5.68375	Adipose_Subcutaneous	1.2248e-10	6.19958e-08	6.43623	NA	NA	NA	1	1	1	0	3	0.728349	-6.96648	0.596811	-7.14986	0.456399	-8.28637	NA	NA	0.4664	3.2497e-12	0.550634	8.68635e-13	0.648103	1.16759e-16	NA	NA	0.823694	9.80326e-10	0.960738	3.99833e-10	0.952103	6.8944e-14	NA	NA
FBXL20	5.0462e-10	1.58619e-07	6.21766	Kidney_Cortex	1.31776e-08	5.06879e-06	5.68375	Adipose_Visceral_Omentum	1.2248e-10	5.88722e-08	6.43623	NA	NA	NA	1	1	1	0	3	0.728349	-6.96648	0.596811	-7.14986	0.456399	-8.28637	NA	NA	0.4664	3.2497e-12	0.550634	8.68635e-13	0.648103	1.16759e-16	NA	NA	0.823694	9.80326e-10	0.960738	3.99833e-10	0.945662	6.32986e-14	NA	NA
FBXL20	5.0462e-10	1.58619e-07	6.21766	Kidney_Cortex	1.31776e-08	5.06879e-06	5.68375	Adrenal_Gland	1.2248e-10	6.6185e-08	6.43623	NA	NA	NA	1	1	1	0	3	0.728349	-6.96648	0.596811	-7.14986	0.456399	-8.28637	NA	NA	0.4664	3.2497e-12	0.550634	8.68635e-13	0.648103	1.16759e-16	NA	NA	0.823694	9.80326e-10	0.960738	3.99833e-10	0.946576	6.32414e-14	NA	NA
FBXL20	5.0462e-10	1.58619e-07	6.21766	Kidney_Cortex	1.31776e-08	5.06879e-06	5.68375	Artery_Aorta	1.2248e-10	5.96304e-08	6.43623	NA	NA	NA	1	1	1	0	3	0.728349	-6.96648	0.596811	-7.14986	0.456399	-8.28637	NA	NA	0.4664	3.2497e-12	0.550634	8.68635e-13	0.648103	1.16759e-16	NA	NA	0.823694	9.80326e-10	0.960738	3.99833e-10	0.950238	6.78878e-14	NA	NA
FBXL20	5.0462e-10	1.58619e-07	6.21766	Kidney_Cortex	1.31776e-08	5.06879e-06	5.68375	Artery_Tibial	1.2248e-10	6.16096e-08	6.43623	NA	NA	NA	1	1	1	0	3	0.728349	-6.96648	0.596811	-7.14986	0.456399	-8.28637	NA	NA	0.4664	3.2497e-12	0.550634	8.68635e-13	0.648103	1.16759e-16	NA	NA	0.823694	9.80326e-10	0.960738	3.99833e-10	0.949225	6.52702e-14	NA	NA
FBXL20	5.0462e-10	1.58619e-07	6.21766	Kidney_Cortex	1.31776e-08	5.06879e-06	5.68375	Brain_Cerebellar_Hemisphere	1.2248e-10	5.91323e-08	6.43623	NA	NA	NA	1	1	1	0	3	0.728349	-6.96648	0.596811	-7.14986	0.456399	-8.28637	NA	NA	0.4664	3.2497e-12	0.550634	8.68635e-13	0.648103	1.16759e-16	NA	NA	0.823694	9.80326e-10	0.960738	3.99833e-10	0.94996	6.62574e-14	NA	NA
FBXL20	5.0462e-10	1.58619e-07	6.21766	Kidney_Cortex	1.31776e-08	5.06879e-06	5.68375	Brain_Cerebellum	1.2248e-10	6.18546e-08	6.43623	NA	NA	NA	1	1	1	0	3	0.728349	-6.96648	0.596811	-7.14986	0.456399	-8.28637	NA	NA	0.4664	3.2497e-12	0.550634	8.68635e-13	0.648103	1.16759e-16	NA	NA	0.823694	9.80326e-10	0.960738	3.99833e-10	0.949191	7.22378e-14	NA	NA
FBXL20	5.0462e-10	1.58619e-07	6.21766	Kidney_Cortex	1.31776e-08	5.06879e-06	5.68375	Brain_Putamen_basal_ganglia	6.29531e-09	3.44079e-06	-5.80872	NA	NA	NA	1	1	1	0	3	0.728349	-6.96648	0.596811	-7.14986	-1.11458	6.81372	NA	NA	0.4664	3.2497e-12	0.550634	8.68635e-13	0.265029	9.51094e-12	NA	NA	0.823694	9.80326e-10	0.960738	3.99833e-10	0.830528	4.23047e-09	NA	NA
FBXL20	5.0462e-10	1.58619e-07	6.21766	Kidney_Cortex	1.31776e-08	5.06879e-06	5.68375	Breast_Mammary_Tissue	1.2248e-10	6.00242e-08	6.43623	NA	NA	NA	1	1	1	0	3	0.728349	-6.96648	0.596811	-7.14986	0.456399	-8.28637	NA	NA	0.4664	3.2497e-12	0.550634	8.68635e-13	0.648103	1.16759e-16	NA	NA	0.823694	9.80326e-10	0.960738	3.99833e-10	0.949428	6.53256e-14	NA	NA
FBXL20	5.0462e-10	1.58619e-07	6.21766	Kidney_Cortex	1.31776e-08	5.06879e-06	5.68375	Cells_Cultured_fibroblasts	1.2248e-10	7.19623e-08	6.43623	NA	NA	NA	1	1	1	0	3	0.728349	-6.96648	0.596811	-7.14986	0.456399	-8.28637	NA	NA	0.4664	3.2497e-12	0.550634	8.68635e-13	0.648103	1.16759e-16	NA	NA	0.823694	9.80326e-10	0.960738	3.99833e-10	0.943524	8.36135e-14	NA	NA
FBXL20	5.0462e-10	1.58619e-07	6.21766	Kidney_Cortex	1.31776e-08	5.06879e-06	5.68375	Cells_EBV-transformed_lymphocytes	1.2248e-10	5.88919e-08	-6.43623	NA	NA	NA	1	1	1	0	3	0.728349	-6.96648	0.596811	-7.14986	-0.456399	8.28637	NA	NA	0.4664	3.2497e-12	0.550634	8.68635e-13	0.648103	1.16759e-16	NA	NA	0.823694	9.80326e-10	0.960738	3.99833e-10	0.944728	7.38601e-14	NA	NA
FBXL20	5.0462e-10	1.58619e-07	6.21766	Kidney_Cortex	1.31776e-08	5.06879e-06	5.68375	Colon_Sigmoid	1.2248e-10	6.40674e-08	6.43623	NA	NA	NA	1	1	1	0	3	0.728349	-6.96648	0.596811	-7.14986	0.456399	-8.28637	NA	NA	0.4664	3.2497e-12	0.550634	8.68635e-13	0.648103	1.16759e-16	NA	NA	0.823694	9.80326e-10	0.960738	3.99833e-10	0.953428	6.70134e-14	NA	NA
FBXL20	5.0462e-10	1.58619e-07	6.21766	Kidney_Cortex	1.31776e-08	5.06879e-06	5.68375	Colon_Transverse	1.2248e-10	6.8239e-08	-6.43623	NA	NA	NA	1	1	1	0	3	0.728349	-6.96648	0.596811	-7.14986	-0.456399	8.28637	NA	NA	0.4664	3.2497e-12	0.550634	8.68635e-13	0.648103	1.16759e-16	NA	NA	0.823694	9.80326e-10	0.960738	3.99833e-10	0.952052	7.15357e-14	NA	NA
FBXL20	5.0462e-10	1.58619e-07	6.21766	Kidney_Cortex	1.31776e-08	5.06879e-06	5.68375	Esophagus_Gastroesophageal_Junction	1.2248e-10	6.03692e-08	6.43623	NA	NA	NA	1	1	1	0	3	0.728349	-6.96648	0.596811	-7.14986	0.456399	-8.28637	NA	NA	0.4664	3.2497e-12	0.550634	8.68635e-13	0.648103	1.16759e-16	NA	NA	0.823694	9.80326e-10	0.960738	3.99833e-10	0.952495	5.71782e-14	NA	NA
FBXL20	5.0462e-10	1.58619e-07	6.21766	Kidney_Cortex	1.31776e-08	5.06879e-06	5.68375	Esophagus_Mucosa	1.2248e-10	5.73004e-08	6.43623	NA	NA	NA	1	1	1	0	3	0.728349	-6.96648	0.596811	-7.14986	0.456399	-8.28637	NA	NA	0.4664	3.2497e-12	0.550634	8.68635e-13	0.648103	1.16759e-16	NA	NA	0.823694	9.80326e-10	0.960738	3.99833e-10	0.949947	6.44883e-14	NA	NA
FBXL20	5.0462e-10	1.58619e-07	6.21766	Kidney_Cortex	1.31776e-08	5.06879e-06	5.68375	Esophagus_Muscularis	1.2248e-10	5.87446e-08	6.43623	NA	NA	NA	1	1	1	0	3	0.728349	-6.96648	0.596811	-7.14986	0.456399	-8.28637	NA	NA	0.4664	3.2497e-12	0.550634	8.68635e-13	0.648103	1.16759e-16	NA	NA	0.823694	9.80326e-10	0.960738	3.99833e-10	0.952707	6.42717e-14	NA	NA
FBXL20	5.0462e-10	1.58619e-07	6.21766	Kidney_Cortex	1.31776e-08	5.06879e-06	5.68375	Heart_Atrial_Appendage	6.35186e-10	3.29386e-07	-6.18144	NA	NA	NA	1	1	1	0	3	0.728349	-6.96648	0.596811	-7.14986	-0.409612	8.08056	NA	NA	0.4664	3.2497e-12	0.550634	8.68635e-13	0.682091	6.44687e-16	NA	NA	0.823694	9.80326e-10	0.960738	3.99833e-10	0.956535	3.62428e-13	NA	NA
FBXL20	5.0462e-10	1.58619e-07	6.21766	Kidney_Cortex	1.31776e-08	5.06879e-06	5.68375	Lung	1.2248e-10	6.09142e-08	6.43623	NA	NA	NA	1	1	1	0	3	0.728349	-6.96648	0.596811	-7.14986	0.456399	-8.28637	NA	NA	0.4664	3.2497e-12	0.550634	8.68635e-13	0.648103	1.16759e-16	NA	NA	0.823694	9.80326e-10	0.960738	3.99833e-10	0.949061	6.64056e-14	NA	NA
FBXL20	5.0462e-10	1.58619e-07	6.21766	Kidney_Cortex	1.31776e-08	5.06879e-06	5.68375	Minor_Salivary_Gland	6.5141e-08	2.0537e-05	5.40408	NA	NA	NA	1	1	1	0	3	0.728349	-6.96648	0.596811	-7.14986	0.697237	-6.6644	NA	NA	0.4664	3.2497e-12	0.550634	8.68635e-13	0.485655	2.65754e-11	NA	NA	0.823694	9.80326e-10	0.960738	3.99833e-10	0.912382	9.62554e-09	NA	NA
FBXL20	5.0462e-10	1.58619e-07	6.21766	Kidney_Cortex	1.31776e-08	5.06879e-06	5.68375	Muscle_Skeletal	1.2248e-10	6.77789e-08	6.43623	NA	NA	NA	1	1	1	0	3	0.728349	-6.96648	0.596811	-7.14986	0.456399	-8.28637	NA	NA	0.4664	3.2497e-12	0.550634	8.68635e-13	0.648103	1.16759e-16	NA	NA	0.823694	9.80326e-10	0.960738	3.99833e-10	0.946786	6.1673e-14	NA	NA
FBXL20	5.0462e-10	1.58619e-07	6.21766	Kidney_Cortex	1.31776e-08	5.06879e-06	5.68375	Nerve_Tibial	1.2248e-10	5.77875e-08	6.43623	NA	NA	NA	1	1	1	0	3	0.728349	-6.96648	0.596811	-7.14986	0.456399	-8.28637	NA	NA	0.4664	3.2497e-12	0.550634	8.68635e-13	0.648103	1.16759e-16	NA	NA	0.823694	9.80326e-10	0.960738	3.99833e-10	0.950124	6.73179e-14	NA	NA
FBXL20	5.0462e-10	1.58619e-07	6.21766	Kidney_Cortex	1.31776e-08	5.06879e-06	5.68375	Ovary	6.5141e-08	2.22599e-05	5.40408	NA	NA	NA	1	1	1	0	3	0.728349	-6.96648	0.596811	-7.14986	0.697237	-6.6644	NA	NA	0.4664	3.2497e-12	0.550634	8.68635e-13	0.485655	2.65754e-11	NA	NA	0.823694	9.80326e-10	0.960738	3.99833e-10	0.919803	9.08792e-09	NA	NA
FBXL20	5.0462e-10	1.58619e-07	6.21766	Kidney_Cortex	1.31776e-08	5.06879e-06	5.68375	Skin_Not_Sun_Exposed_Suprapubic	1.2248e-10	6.23308e-08	6.43623	NA	NA	NA	1	1	1	0	3	0.728349	-6.96648	0.596811	-7.14986	0.456399	-8.28637	NA	NA	0.4664	3.2497e-12	0.550634	8.68635e-13	0.648103	1.16759e-16	NA	NA	0.823694	9.80326e-10	0.960738	3.99833e-10	0.954035	6.84862e-14	NA	NA
FBXL20	5.0462e-10	1.58619e-07	6.21766	Kidney_Cortex	1.31776e-08	5.06879e-06	5.68375	Skin_Sun_Exposed_Lower_leg	1.2248e-10	6.0901e-08	6.43623	NA	NA	NA	1	1	1	0	3	0.728349	-6.96648	0.596811	-7.14986	0.456399	-8.28637	NA	NA	0.4664	3.2497e-12	0.550634	8.68635e-13	0.648103	1.16759e-16	NA	NA	0.823694	9.80326e-10	0.960738	3.99833e-10	0.953391	6.56574e-14	NA	NA
FBXL20	5.0462e-10	1.58619e-07	6.21766	Kidney_Cortex	1.31776e-08	5.06879e-06	5.68375	Testis	1.2248e-10	7.62207e-08	-6.43623	NA	NA	NA	1	1	1	0	3	0.728349	-6.96648	0.596811	-7.14986	-0.456399	8.28637	NA	NA	0.4664	3.2497e-12	0.550634	8.68635e-13	0.648103	1.16759e-16	NA	NA	0.823694	9.80326e-10	0.960738	3.99833e-10	0.955769	8.49366e-14	NA	NA
FBXL20	5.0462e-10	1.58619e-07	6.21766	Kidney_Cortex	1.31776e-08	5.06879e-06	5.68375	Thyroid	1.2248e-10	5.97739e-08	6.43623	NA	NA	NA	1	1	1	0	3	0.728349	-6.96648	0.596811	-7.14986	0.456399	-8.28637	NA	NA	0.4664	3.2497e-12	0.550634	8.68635e-13	0.648103	1.16759e-16	NA	NA	0.823694	9.80326e-10	0.960738	3.99833e-10	0.949951	6.59012e-14	NA	NA
FBXL20	5.0462e-10	1.58619e-07	6.21766	Kidney_Cortex	1.31776e-08	5.06879e-06	5.68375	Uterus	1.2248e-10	5.95724e-08	6.43623	NA	NA	NA	1	1	1	0	3	0.728349	-6.96648	0.596811	-7.14986	0.456399	-8.28637	NA	NA	0.4664	3.2497e-12	0.550634	8.68635e-13	0.648103	1.16759e-16	NA	NA	0.823694	9.80326e-10	0.960738	3.99833e-10	0.952168	7.55827e-14	NA	NA
FBXL20	5.0462e-10	1.58619e-07	6.21766	Kidney_Cortex	1.31776e-08	5.06879e-06	5.68375	Whole_Blood	1.2248e-10	6.64852e-08	6.43623	NA	NA	NA	1	1	1	0	3	0.728349	-6.96648	0.596811	-7.14986	0.456399	-8.28637	NA	NA	0.4664	3.2497e-12	0.550634	8.68635e-13	0.648103	1.16759e-16	NA	NA	0.823694	9.80326e-10	0.960738	3.99833e-10	0.950471	7.02632e-14	NA	NA
FBXL20	5.0462e-10	1.58619e-07	6.21766	Kidney_Cortex	1.31776e-08	5.06879e-06	5.68375	smultixcan	1.2248e-10	6.20395e-08	4.82717	NA	NA	NA	1	1	1	0	3	0.728349	-6.96648	0.596811	-7.14986	0.3423	-6.21478	NA	NA	0.4664	3.2497e-12	0.550634	8.68635e-13	0.648103	1.16759e-16	NA	NA	0.823694	9.80326e-10	0.960738	3.99833e-10	0.94737	6.70694e-14	NA	NA
FBXL20	5.0462e-10	1.58619e-07	6.21766	Liver	1.31776e-08	6.53609e-06	5.68375	Adipose_Subcutaneous	1.2248e-10	6.19958e-08	6.43623	NA	NA	NA	1	1	1	0	3	0.728349	-6.96648	0.0658003	-7.14986	0.456399	-8.28637	NA	NA	0.4664	3.2497e-12	0.947537	8.68635e-13	0.648103	1.16759e-16	NA	NA	0.823694	9.80326e-10	0.995464	4.07616e-10	0.952103	6.8944e-14	NA	NA
FBXL20	5.0462e-10	1.58619e-07	6.21766	Liver	1.31776e-08	6.53609e-06	5.68375	Adipose_Visceral_Omentum	1.2248e-10	5.88722e-08	6.43623	NA	NA	NA	1	1	1	0	3	0.728349	-6.96648	0.0658003	-7.14986	0.456399	-8.28637	NA	NA	0.4664	3.2497e-12	0.947537	8.68635e-13	0.648103	1.16759e-16	NA	NA	0.823694	9.80326e-10	0.995464	4.07616e-10	0.945662	6.32986e-14	NA	NA
FBXL20	5.0462e-10	1.58619e-07	6.21766	Liver	1.31776e-08	6.53609e-06	5.68375	Adrenal_Gland	1.2248e-10	6.6185e-08	6.43623	NA	NA	NA	1	1	1	0	3	0.728349	-6.96648	0.0658003	-7.14986	0.456399	-8.28637	NA	NA	0.4664	3.2497e-12	0.947537	8.68635e-13	0.648103	1.16759e-16	NA	NA	0.823694	9.80326e-10	0.995464	4.07616e-10	0.946576	6.32414e-14	NA	NA
FBXL20	5.0462e-10	1.58619e-07	6.21766	Liver	1.31776e-08	6.53609e-06	5.68375	Artery_Aorta	1.2248e-10	5.96304e-08	6.43623	NA	NA	NA	1	1	1	0	3	0.728349	-6.96648	0.0658003	-7.14986	0.456399	-8.28637	NA	NA	0.4664	3.2497e-12	0.947537	8.68635e-13	0.648103	1.16759e-16	NA	NA	0.823694	9.80326e-10	0.995464	4.07616e-10	0.950238	6.78878e-14	NA	NA
FBXL20	5.0462e-10	1.58619e-07	6.21766	Liver	1.31776e-08	6.53609e-06	5.68375	Artery_Tibial	1.2248e-10	6.16096e-08	6.43623	NA	NA	NA	1	1	1	0	3	0.728349	-6.96648	0.0658003	-7.14986	0.456399	-8.28637	NA	NA	0.4664	3.2497e-12	0.947537	8.68635e-13	0.648103	1.16759e-16	NA	NA	0.823694	9.80326e-10	0.995464	4.07616e-10	0.949225	6.52702e-14	NA	NA
FBXL20	5.0462e-10	1.58619e-07	6.21766	Liver	1.31776e-08	6.53609e-06	5.68375	Brain_Cerebellar_Hemisphere	1.2248e-10	5.91323e-08	6.43623	NA	NA	NA	1	1	1	0	3	0.728349	-6.96648	0.0658003	-7.14986	0.456399	-8.28637	NA	NA	0.4664	3.2497e-12	0.947537	8.68635e-13	0.648103	1.16759e-16	NA	NA	0.823694	9.80326e-10	0.995464	4.07616e-10	0.94996	6.62574e-14	NA	NA
FBXL20	5.0462e-10	1.58619e-07	6.21766	Liver	1.31776e-08	6.53609e-06	5.68375	Brain_Cerebellum	1.2248e-10	6.18546e-08	6.43623	NA	NA	NA	1	1	1	0	3	0.728349	-6.96648	0.0658003	-7.14986	0.456399	-8.28637	NA	NA	0.4664	3.2497e-12	0.947537	8.68635e-13	0.648103	1.16759e-16	NA	NA	0.823694	9.80326e-10	0.995464	4.07616e-10	0.949191	7.22378e-14	NA	NA
FBXL20	5.0462e-10	1.58619e-07	6.21766	Liver	1.31776e-08	6.53609e-06	5.68375	Brain_Putamen_basal_ganglia	6.29531e-09	3.44079e-06	-5.80872	NA	NA	NA	1	1	1	0	3	0.728349	-6.96648	0.0658003	-7.14986	-1.11458	6.81372	NA	NA	0.4664	3.2497e-12	0.947537	8.68635e-13	0.265029	9.51094e-12	NA	NA	0.823694	9.80326e-10	0.995464	4.07616e-10	0.830528	4.23047e-09	NA	NA
FBXL20	5.0462e-10	1.58619e-07	6.21766	Liver	1.31776e-08	6.53609e-06	5.68375	Breast_Mammary_Tissue	1.2248e-10	6.00242e-08	6.43623	NA	NA	NA	1	1	1	0	3	0.728349	-6.96648	0.0658003	-7.14986	0.456399	-8.28637	NA	NA	0.4664	3.2497e-12	0.947537	8.68635e-13	0.648103	1.16759e-16	NA	NA	0.823694	9.80326e-10	0.995464	4.07616e-10	0.949428	6.53256e-14	NA	NA
FBXL20	5.0462e-10	1.58619e-07	6.21766	Liver	1.31776e-08	6.53609e-06	5.68375	Cells_Cultured_fibroblasts	1.2248e-10	7.19623e-08	6.43623	NA	NA	NA	1	1	1	0	3	0.728349	-6.96648	0.0658003	-7.14986	0.456399	-8.28637	NA	NA	0.4664	3.2497e-12	0.947537	8.68635e-13	0.648103	1.16759e-16	NA	NA	0.823694	9.80326e-10	0.995464	4.07616e-10	0.943524	8.36135e-14	NA	NA
FBXL20	5.0462e-10	1.58619e-07	6.21766	Liver	1.31776e-08	6.53609e-06	5.68375	Cells_EBV-transformed_lymphocytes	1.2248e-10	5.88919e-08	-6.43623	NA	NA	NA	1	1	1	0	3	0.728349	-6.96648	0.0658003	-7.14986	-0.456399	8.28637	NA	NA	0.4664	3.2497e-12	0.947537	8.68635e-13	0.648103	1.16759e-16	NA	NA	0.823694	9.80326e-10	0.995464	4.07616e-10	0.944728	7.38601e-14	NA	NA
FBXL20	5.0462e-10	1.58619e-07	6.21766	Liver	1.31776e-08	6.53609e-06	5.68375	Colon_Sigmoid	1.2248e-10	6.40674e-08	6.43623	NA	NA	NA	1	1	1	0	3	0.728349	-6.96648	0.0658003	-7.14986	0.456399	-8.28637	NA	NA	0.4664	3.2497e-12	0.947537	8.68635e-13	0.648103	1.16759e-16	NA	NA	0.823694	9.80326e-10	0.995464	4.07616e-10	0.953428	6.70134e-14	NA	NA
FBXL20	5.0462e-10	1.58619e-07	6.21766	Liver	1.31776e-08	6.53609e-06	5.68375	Colon_Transverse	1.2248e-10	6.8239e-08	-6.43623	NA	NA	NA	1	1	1	0	3	0.728349	-6.96648	0.0658003	-7.14986	-0.456399	8.28637	NA	NA	0.4664	3.2497e-12	0.947537	8.68635e-13	0.648103	1.16759e-16	NA	NA	0.823694	9.80326e-10	0.995464	4.07616e-10	0.952052	7.15357e-14	NA	NA
FBXL20	5.0462e-10	1.58619e-07	6.21766	Liver	1.31776e-08	6.53609e-06	5.68375	Esophagus_Gastroesophageal_Junction	1.2248e-10	6.03692e-08	6.43623	NA	NA	NA	1	1	1	0	3	0.728349	-6.96648	0.0658003	-7.14986	0.456399	-8.28637	NA	NA	0.4664	3.2497e-12	0.947537	8.68635e-13	0.648103	1.16759e-16	NA	NA	0.823694	9.80326e-10	0.995464	4.07616e-10	0.952495	5.71782e-14	NA	NA
FBXL20	5.0462e-10	1.58619e-07	6.21766	Liver	1.31776e-08	6.53609e-06	5.68375	Esophagus_Mucosa	1.2248e-10	5.73004e-08	6.43623	NA	NA	NA	1	1	1	0	3	0.728349	-6.96648	0.0658003	-7.14986	0.456399	-8.28637	NA	NA	0.4664	3.2497e-12	0.947537	8.68635e-13	0.648103	1.16759e-16	NA	NA	0.823694	9.80326e-10	0.995464	4.07616e-10	0.949947	6.44883e-14	NA	NA
FBXL20	5.0462e-10	1.58619e-07	6.21766	Liver	1.31776e-08	6.53609e-06	5.68375	Esophagus_Muscularis	1.2248e-10	5.87446e-08	6.43623	NA	NA	NA	1	1	1	0	3	0.728349	-6.96648	0.0658003	-7.14986	0.456399	-8.28637	NA	NA	0.4664	3.2497e-12	0.947537	8.68635e-13	0.648103	1.16759e-16	NA	NA	0.823694	9.80326e-10	0.995464	4.07616e-10	0.952707	6.42717e-14	NA	NA
FBXL20	5.0462e-10	1.58619e-07	6.21766	Liver	1.31776e-08	6.53609e-06	5.68375	Heart_Atrial_Appendage	6.35186e-10	3.29386e-07	-6.18144	NA	NA	NA	1	1	1	0	3	0.728349	-6.96648	0.0658003	-7.14986	-0.409612	8.08056	NA	NA	0.4664	3.2497e-12	0.947537	8.68635e-13	0.682091	6.44687e-16	NA	NA	0.823694	9.80326e-10	0.995464	4.07616e-10	0.956535	3.62428e-13	NA	NA
FBXL20	5.0462e-10	1.58619e-07	6.21766	Liver	1.31776e-08	6.53609e-06	5.68375	Lung	1.2248e-10	6.09142e-08	6.43623	NA	NA	NA	1	1	1	0	3	0.728349	-6.96648	0.0658003	-7.14986	0.456399	-8.28637	NA	NA	0.4664	3.2497e-12	0.947537	8.68635e-13	0.648103	1.16759e-16	NA	NA	0.823694	9.80326e-10	0.995464	4.07616e-10	0.949061	6.64056e-14	NA	NA
FBXL20	5.0462e-10	1.58619e-07	6.21766	Liver	1.31776e-08	6.53609e-06	5.68375	Minor_Salivary_Gland	6.5141e-08	2.0537e-05	5.40408	NA	NA	NA	1	1	1	0	3	0.728349	-6.96648	0.0658003	-7.14986	0.697237	-6.6644	NA	NA	0.4664	3.2497e-12	0.947537	8.68635e-13	0.485655	2.65754e-11	NA	NA	0.823694	9.80326e-10	0.995464	4.07616e-10	0.912382	9.62554e-09	NA	NA
FBXL20	5.0462e-10	1.58619e-07	6.21766	Liver	1.31776e-08	6.53609e-06	5.68375	Muscle_Skeletal	1.2248e-10	6.77789e-08	6.43623	NA	NA	NA	1	1	1	0	3	0.728349	-6.96648	0.0658003	-7.14986	0.456399	-8.28637	NA	NA	0.4664	3.2497e-12	0.947537	8.68635e-13	0.648103	1.16759e-16	NA	NA	0.823694	9.80326e-10	0.995464	4.07616e-10	0.946786	6.1673e-14	NA	NA
FBXL20	5.0462e-10	1.58619e-07	6.21766	Liver	1.31776e-08	6.53609e-06	5.68375	Nerve_Tibial	1.2248e-10	5.77875e-08	6.43623	NA	NA	NA	1	1	1	0	3	0.728349	-6.96648	0.0658003	-7.14986	0.456399	-8.28637	NA	NA	0.4664	3.2497e-12	0.947537	8.68635e-13	0.648103	1.16759e-16	NA	NA	0.823694	9.80326e-10	0.995464	4.07616e-10	0.950124	6.73179e-14	NA	NA
FBXL20	5.0462e-10	1.58619e-07	6.21766	Liver	1.31776e-08	6.53609e-06	5.68375	Ovary	6.5141e-08	2.22599e-05	5.40408	NA	NA	NA	1	1	1	0	3	0.728349	-6.96648	0.0658003	-7.14986	0.697237	-6.6644	NA	NA	0.4664	3.2497e-12	0.947537	8.68635e-13	0.485655	2.65754e-11	NA	NA	0.823694	9.80326e-10	0.995464	4.07616e-10	0.919803	9.08792e-09	NA	NA
FBXL20	5.0462e-10	1.58619e-07	6.21766	Liver	1.31776e-08	6.53609e-06	5.68375	Skin_Not_Sun_Exposed_Suprapubic	1.2248e-10	6.23308e-08	6.43623	NA	NA	NA	1	1	1	0	3	0.728349	-6.96648	0.0658003	-7.14986	0.456399	-8.28637	NA	NA	0.4664	3.2497e-12	0.947537	8.68635e-13	0.648103	1.16759e-16	NA	NA	0.823694	9.80326e-10	0.995464	4.07616e-10	0.954035	6.84862e-14	NA	NA
FBXL20	5.0462e-10	1.58619e-07	6.21766	Liver	1.31776e-08	6.53609e-06	5.68375	Skin_Sun_Exposed_Lower_leg	1.2248e-10	6.0901e-08	6.43623	NA	NA	NA	1	1	1	0	3	0.728349	-6.96648	0.0658003	-7.14986	0.456399	-8.28637	NA	NA	0.4664	3.2497e-12	0.947537	8.68635e-13	0.648103	1.16759e-16	NA	NA	0.823694	9.80326e-10	0.995464	4.07616e-10	0.953391	6.56574e-14	NA	NA
FBXL20	5.0462e-10	1.58619e-07	6.21766	Liver	1.31776e-08	6.53609e-06	5.68375	Testis	1.2248e-10	7.62207e-08	-6.43623	NA	NA	NA	1	1	1	0	3	0.728349	-6.96648	0.0658003	-7.14986	-0.456399	8.28637	NA	NA	0.4664	3.2497e-12	0.947537	8.68635e-13	0.648103	1.16759e-16	NA	NA	0.823694	9.80326e-10	0.995464	4.07616e-10	0.955769	8.49366e-14	NA	NA
FBXL20	5.0462e-10	1.58619e-07	6.21766	Liver	1.31776e-08	6.53609e-06	5.68375	Thyroid	1.2248e-10	5.97739e-08	6.43623	NA	NA	NA	1	1	1	0	3	0.728349	-6.96648	0.0658003	-7.14986	0.456399	-8.28637	NA	NA	0.4664	3.2497e-12	0.947537	8.68635e-13	0.648103	1.16759e-16	NA	NA	0.823694	9.80326e-10	0.995464	4.07616e-10	0.949951	6.59012e-14	NA	NA
FBXL20	5.0462e-10	1.58619e-07	6.21766	Liver	1.31776e-08	6.53609e-06	5.68375	Uterus	1.2248e-10	5.95724e-08	6.43623	NA	NA	NA	1	1	1	0	3	0.728349	-6.96648	0.0658003	-7.14986	0.456399	-8.28637	NA	NA	0.4664	3.2497e-12	0.947537	8.68635e-13	0.648103	1.16759e-16	NA	NA	0.823694	9.80326e-10	0.995464	4.07616e-10	0.952168	7.55827e-14	NA	NA
FBXL20	5.0462e-10	1.58619e-07	6.21766	Liver	1.31776e-08	6.53609e-06	5.68375	Whole_Blood	1.2248e-10	6.64852e-08	6.43623	NA	NA	NA	1	1	1	0	3	0.728349	-6.96648	0.0658003	-7.14986	0.456399	-8.28637	NA	NA	0.4664	3.2497e-12	0.947537	8.68635e-13	0.648103	1.16759e-16	NA	NA	0.823694	9.80326e-10	0.995464	4.07616e-10	0.950471	7.02632e-14	NA	NA
FBXL20	5.0462e-10	1.58619e-07	6.21766	Liver	1.31776e-08	6.53609e-06	5.68375	smultixcan	1.2248e-10	6.20395e-08	4.82717	NA	NA	NA	1	1	1	0	3	0.728349	-6.96648	0.0658003	-7.14986	0.3423	-6.21478	NA	NA	0.4664	3.2497e-12	0.947537	8.68635e-13	0.648103	1.16759e-16	NA	NA	0.823694	9.80326e-10	0.995464	4.07616e-10	0.94737	6.70694e-14	NA	NA
FBXL20	5.0462e-10	1.58619e-07	6.21766	Ovary	1.31776e-08	5.92412e-06	5.68375	Adipose_Subcutaneous	1.2248e-10	6.19958e-08	6.43623	NA	NA	NA	1	1	1	0	3	0.728349	-6.96648	0.11454	-7.14986	0.456399	-8.28637	NA	NA	0.4664	3.2497e-12	0.90881	8.68635e-13	0.648103	1.16759e-16	NA	NA	0.823694	9.80326e-10	0.993348	3.89984e-10	0.952103	6.8944e-14	NA	NA
FBXL20	5.0462e-10	1.58619e-07	6.21766	Ovary	1.31776e-08	5.92412e-06	5.68375	Adipose_Visceral_Omentum	1.2248e-10	5.88722e-08	6.43623	NA	NA	NA	1	1	1	0	3	0.728349	-6.96648	0.11454	-7.14986	0.456399	-8.28637	NA	NA	0.4664	3.2497e-12	0.90881	8.68635e-13	0.648103	1.16759e-16	NA	NA	0.823694	9.80326e-10	0.993348	3.89984e-10	0.945662	6.32986e-14	NA	NA
FBXL20	5.0462e-10	1.58619e-07	6.21766	Ovary	1.31776e-08	5.92412e-06	5.68375	Adrenal_Gland	1.2248e-10	6.6185e-08	6.43623	NA	NA	NA	1	1	1	0	3	0.728349	-6.96648	0.11454	-7.14986	0.456399	-8.28637	NA	NA	0.4664	3.2497e-12	0.90881	8.68635e-13	0.648103	1.16759e-16	NA	NA	0.823694	9.80326e-10	0.993348	3.89984e-10	0.946576	6.32414e-14	NA	NA
FBXL20	5.0462e-10	1.58619e-07	6.21766	Ovary	1.31776e-08	5.92412e-06	5.68375	Artery_Aorta	1.2248e-10	5.96304e-08	6.43623	NA	NA	NA	1	1	1	0	3	0.728349	-6.96648	0.11454	-7.14986	0.456399	-8.28637	NA	NA	0.4664	3.2497e-12	0.90881	8.68635e-13	0.648103	1.16759e-16	NA	NA	0.823694	9.80326e-10	0.993348	3.89984e-10	0.950238	6.78878e-14	NA	NA
FBXL20	5.0462e-10	1.58619e-07	6.21766	Ovary	1.31776e-08	5.92412e-06	5.68375	Artery_Tibial	1.2248e-10	6.16096e-08	6.43623	NA	NA	NA	1	1	1	0	3	0.728349	-6.96648	0.11454	-7.14986	0.456399	-8.28637	NA	NA	0.4664	3.2497e-12	0.90881	8.68635e-13	0.648103	1.16759e-16	NA	NA	0.823694	9.80326e-10	0.993348	3.89984e-10	0.949225	6.52702e-14	NA	NA
FBXL20	5.0462e-10	1.58619e-07	6.21766	Ovary	1.31776e-08	5.92412e-06	5.68375	Brain_Cerebellar_Hemisphere	1.2248e-10	5.91323e-08	6.43623	NA	NA	NA	1	1	1	0	3	0.728349	-6.96648	0.11454	-7.14986	0.456399	-8.28637	NA	NA	0.4664	3.2497e-12	0.90881	8.68635e-13	0.648103	1.16759e-16	NA	NA	0.823694	9.80326e-10	0.993348	3.89984e-10	0.94996	6.62574e-14	NA	NA
FBXL20	5.0462e-10	1.58619e-07	6.21766	Ovary	1.31776e-08	5.92412e-06	5.68375	Brain_Cerebellum	1.2248e-10	6.18546e-08	6.43623	NA	NA	NA	1	1	1	0	3	0.728349	-6.96648	0.11454	-7.14986	0.456399	-8.28637	NA	NA	0.4664	3.2497e-12	0.90881	8.68635e-13	0.648103	1.16759e-16	NA	NA	0.823694	9.80326e-10	0.993348	3.89984e-10	0.949191	7.22378e-14	NA	NA
FBXL20	5.0462e-10	1.58619e-07	6.21766	Ovary	1.31776e-08	5.92412e-06	5.68375	Brain_Putamen_basal_ganglia	6.29531e-09	3.44079e-06	-5.80872	NA	NA	NA	1	1	1	0	3	0.728349	-6.96648	0.11454	-7.14986	-1.11458	6.81372	NA	NA	0.4664	3.2497e-12	0.90881	8.68635e-13	0.265029	9.51094e-12	NA	NA	0.823694	9.80326e-10	0.993348	3.89984e-10	0.830528	4.23047e-09	NA	NA
FBXL20	5.0462e-10	1.58619e-07	6.21766	Ovary	1.31776e-08	5.92412e-06	5.68375	Breast_Mammary_Tissue	1.2248e-10	6.00242e-08	6.43623	NA	NA	NA	1	1	1	0	3	0.728349	-6.96648	0.11454	-7.14986	0.456399	-8.28637	NA	NA	0.4664	3.2497e-12	0.90881	8.68635e-13	0.648103	1.16759e-16	NA	NA	0.823694	9.80326e-10	0.993348	3.89984e-10	0.949428	6.53256e-14	NA	NA
FBXL20	5.0462e-10	1.58619e-07	6.21766	Ovary	1.31776e-08	5.92412e-06	5.68375	Cells_Cultured_fibroblasts	1.2248e-10	7.19623e-08	6.43623	NA	NA	NA	1	1	1	0	3	0.728349	-6.96648	0.11454	-7.14986	0.456399	-8.28637	NA	NA	0.4664	3.2497e-12	0.90881	8.68635e-13	0.648103	1.16759e-16	NA	NA	0.823694	9.80326e-10	0.993348	3.89984e-10	0.943524	8.36135e-14	NA	NA
FBXL20	5.0462e-10	1.58619e-07	6.21766	Ovary	1.31776e-08	5.92412e-06	5.68375	Cells_EBV-transformed_lymphocytes	1.2248e-10	5.88919e-08	-6.43623	NA	NA	NA	1	1	1	0	3	0.728349	-6.96648	0.11454	-7.14986	-0.456399	8.28637	NA	NA	0.4664	3.2497e-12	0.90881	8.68635e-13	0.648103	1.16759e-16	NA	NA	0.823694	9.80326e-10	0.993348	3.89984e-10	0.944728	7.38601e-14	NA	NA
FBXL20	5.0462e-10	1.58619e-07	6.21766	Ovary	1.31776e-08	5.92412e-06	5.68375	Colon_Sigmoid	1.2248e-10	6.40674e-08	6.43623	NA	NA	NA	1	1	1	0	3	0.728349	-6.96648	0.11454	-7.14986	0.456399	-8.28637	NA	NA	0.4664	3.2497e-12	0.90881	8.68635e-13	0.648103	1.16759e-16	NA	NA	0.823694	9.80326e-10	0.993348	3.89984e-10	0.953428	6.70134e-14	NA	NA
FBXL20	5.0462e-10	1.58619e-07	6.21766	Ovary	1.31776e-08	5.92412e-06	5.68375	Colon_Transverse	1.2248e-10	6.8239e-08	-6.43623	NA	NA	NA	1	1	1	0	3	0.728349	-6.96648	0.11454	-7.14986	-0.456399	8.28637	NA	NA	0.4664	3.2497e-12	0.90881	8.68635e-13	0.648103	1.16759e-16	NA	NA	0.823694	9.80326e-10	0.993348	3.89984e-10	0.952052	7.15357e-14	NA	NA
FBXL20	5.0462e-10	1.58619e-07	6.21766	Ovary	1.31776e-08	5.92412e-06	5.68375	Esophagus_Gastroesophageal_Junction	1.2248e-10	6.03692e-08	6.43623	NA	NA	NA	1	1	1	0	3	0.728349	-6.96648	0.11454	-7.14986	0.456399	-8.28637	NA	NA	0.4664	3.2497e-12	0.90881	8.68635e-13	0.648103	1.16759e-16	NA	NA	0.823694	9.80326e-10	0.993348	3.89984e-10	0.952495	5.71782e-14	NA	NA
FBXL20	5.0462e-10	1.58619e-07	6.21766	Ovary	1.31776e-08	5.92412e-06	5.68375	Esophagus_Mucosa	1.2248e-10	5.73004e-08	6.43623	NA	NA	NA	1	1	1	0	3	0.728349	-6.96648	0.11454	-7.14986	0.456399	-8.28637	NA	NA	0.4664	3.2497e-12	0.90881	8.68635e-13	0.648103	1.16759e-16	NA	NA	0.823694	9.80326e-10	0.993348	3.89984e-10	0.949947	6.44883e-14	NA	NA
FBXL20	5.0462e-10	1.58619e-07	6.21766	Ovary	1.31776e-08	5.92412e-06	5.68375	Esophagus_Muscularis	1.2248e-10	5.87446e-08	6.43623	NA	NA	NA	1	1	1	0	3	0.728349	-6.96648	0.11454	-7.14986	0.456399	-8.28637	NA	NA	0.4664	3.2497e-12	0.90881	8.68635e-13	0.648103	1.16759e-16	NA	NA	0.823694	9.80326e-10	0.993348	3.89984e-10	0.952707	6.42717e-14	NA	NA
FBXL20	5.0462e-10	1.58619e-07	6.21766	Ovary	1.31776e-08	5.92412e-06	5.68375	Heart_Atrial_Appendage	6.35186e-10	3.29386e-07	-6.18144	NA	NA	NA	1	1	1	0	3	0.728349	-6.96648	0.11454	-7.14986	-0.409612	8.08056	NA	NA	0.4664	3.2497e-12	0.90881	8.68635e-13	0.682091	6.44687e-16	NA	NA	0.823694	9.80326e-10	0.993348	3.89984e-10	0.956535	3.62428e-13	NA	NA
FBXL20	5.0462e-10	1.58619e-07	6.21766	Ovary	1.31776e-08	5.92412e-06	5.68375	Lung	1.2248e-10	6.09142e-08	6.43623	NA	NA	NA	1	1	1	0	3	0.728349	-6.96648	0.11454	-7.14986	0.456399	-8.28637	NA	NA	0.4664	3.2497e-12	0.90881	8.68635e-13	0.648103	1.16759e-16	NA	NA	0.823694	9.80326e-10	0.993348	3.89984e-10	0.949061	6.64056e-14	NA	NA
FBXL20	5.0462e-10	1.58619e-07	6.21766	Ovary	1.31776e-08	5.92412e-06	5.68375	Minor_Salivary_Gland	6.5141e-08	2.0537e-05	5.40408	NA	NA	NA	1	1	1	0	3	0.728349	-6.96648	0.11454	-7.14986	0.697237	-6.6644	NA	NA	0.4664	3.2497e-12	0.90881	8.68635e-13	0.485655	2.65754e-11	NA	NA	0.823694	9.80326e-10	0.993348	3.89984e-10	0.912382	9.62554e-09	NA	NA
FBXL20	5.0462e-10	1.58619e-07	6.21766	Ovary	1.31776e-08	5.92412e-06	5.68375	Muscle_Skeletal	1.2248e-10	6.77789e-08	6.43623	NA	NA	NA	1	1	1	0	3	0.728349	-6.96648	0.11454	-7.14986	0.456399	-8.28637	NA	NA	0.4664	3.2497e-12	0.90881	8.68635e-13	0.648103	1.16759e-16	NA	NA	0.823694	9.80326e-10	0.993348	3.89984e-10	0.946786	6.1673e-14	NA	NA
FBXL20	5.0462e-10	1.58619e-07	6.21766	Ovary	1.31776e-08	5.92412e-06	5.68375	Nerve_Tibial	1.2248e-10	5.77875e-08	6.43623	NA	NA	NA	1	1	1	0	3	0.728349	-6.96648	0.11454	-7.14986	0.456399	-8.28637	NA	NA	0.4664	3.2497e-12	0.90881	8.68635e-13	0.648103	1.16759e-16	NA	NA	0.823694	9.80326e-10	0.993348	3.89984e-10	0.950124	6.73179e-14	NA	NA
FBXL20	5.0462e-10	1.58619e-07	6.21766	Ovary	1.31776e-08	5.92412e-06	5.68375	Ovary	6.5141e-08	2.22599e-05	5.40408	NA	NA	NA	1	1	1	0	3	0.728349	-6.96648	0.11454	-7.14986	0.697237	-6.6644	NA	NA	0.4664	3.2497e-12	0.90881	8.68635e-13	0.485655	2.65754e-11	NA	NA	0.823694	9.80326e-10	0.993348	3.89984e-10	0.919803	9.08792e-09	NA	NA
FBXL20	5.0462e-10	1.58619e-07	6.21766	Ovary	1.31776e-08	5.92412e-06	5.68375	Skin_Not_Sun_Exposed_Suprapubic	1.2248e-10	6.23308e-08	6.43623	NA	NA	NA	1	1	1	0	3	0.728349	-6.96648	0.11454	-7.14986	0.456399	-8.28637	NA	NA	0.4664	3.2497e-12	0.90881	8.68635e-13	0.648103	1.16759e-16	NA	NA	0.823694	9.80326e-10	0.993348	3.89984e-10	0.954035	6.84862e-14	NA	NA
FBXL20	5.0462e-10	1.58619e-07	6.21766	Ovary	1.31776e-08	5.92412e-06	5.68375	Skin_Sun_Exposed_Lower_leg	1.2248e-10	6.0901e-08	6.43623	NA	NA	NA	1	1	1	0	3	0.728349	-6.96648	0.11454	-7.14986	0.456399	-8.28637	NA	NA	0.4664	3.2497e-12	0.90881	8.68635e-13	0.648103	1.16759e-16	NA	NA	0.823694	9.80326e-10	0.993348	3.89984e-10	0.953391	6.56574e-14	NA	NA
FBXL20	5.0462e-10	1.58619e-07	6.21766	Ovary	1.31776e-08	5.92412e-06	5.68375	Testis	1.2248e-10	7.62207e-08	-6.43623	NA	NA	NA	1	1	1	0	3	0.728349	-6.96648	0.11454	-7.14986	-0.456399	8.28637	NA	NA	0.4664	3.2497e-12	0.90881	8.68635e-13	0.648103	1.16759e-16	NA	NA	0.823694	9.80326e-10	0.993348	3.89984e-10	0.955769	8.49366e-14	NA	NA
FBXL20	5.0462e-10	1.58619e-07	6.21766	Ovary	1.31776e-08	5.92412e-06	5.68375	Thyroid	1.2248e-10	5.97739e-08	6.43623	NA	NA	NA	1	1	1	0	3	0.728349	-6.96648	0.11454	-7.14986	0.456399	-8.28637	NA	NA	0.4664	3.2497e-12	0.90881	8.68635e-13	0.648103	1.16759e-16	NA	NA	0.823694	9.80326e-10	0.993348	3.89984e-10	0.949951	6.59012e-14	NA	NA
FBXL20	5.0462e-10	1.58619e-07	6.21766	Ovary	1.31776e-08	5.92412e-06	5.68375	Uterus	1.2248e-10	5.95724e-08	6.43623	NA	NA	NA	1	1	1	0	3	0.728349	-6.96648	0.11454	-7.14986	0.456399	-8.28637	NA	NA	0.4664	3.2497e-12	0.90881	8.68635e-13	0.648103	1.16759e-16	NA	NA	0.823694	9.80326e-10	0.993348	3.89984e-10	0.952168	7.55827e-14	NA	NA
FBXL20	5.0462e-10	1.58619e-07	6.21766	Ovary	1.31776e-08	5.92412e-06	5.68375	Whole_Blood	1.2248e-10	6.64852e-08	6.43623	NA	NA	NA	1	1	1	0	3	0.728349	-6.96648	0.11454	-7.14986	0.456399	-8.28637	NA	NA	0.4664	3.2497e-12	0.90881	8.68635e-13	0.648103	1.16759e-16	NA	NA	0.823694	9.80326e-10	0.993348	3.89984e-10	0.950471	7.02632e-14	NA	NA
FBXL20	5.0462e-10	1.58619e-07	6.21766	Ovary	1.31776e-08	5.92412e-06	5.68375	smultixcan	1.2248e-10	6.20395e-08	4.82717	NA	NA	NA	1	1	1	0	3	0.728349	-6.96648	0.11454	-7.14986	0.3423	-6.21478	NA	NA	0.4664	3.2497e-12	0.90881	8.68635e-13	0.648103	1.16759e-16	NA	NA	0.823694	9.80326e-10	0.993348	3.89984e-10	0.94737	6.70694e-14	NA	NA
FBXL20	5.0462e-10	1.58619e-07	6.21766	Pancreas	1.31776e-08	7.1592e-06	5.68375	Adipose_Subcutaneous	1.2248e-10	6.19958e-08	6.43623	NA	NA	NA	1	1	1	0	3	0.728349	-6.96648	0.60212	-7.14986	0.456399	-8.28637	NA	NA	0.4664	3.2497e-12	0.547095	8.68635e-13	0.648103	1.16759e-16	NA	NA	0.823694	9.80326e-10	0.937863	4.45232e-10	0.952103	6.8944e-14	NA	NA
FBXL20	5.0462e-10	1.58619e-07	6.21766	Pancreas	1.31776e-08	7.1592e-06	5.68375	Adipose_Visceral_Omentum	1.2248e-10	5.88722e-08	6.43623	NA	NA	NA	1	1	1	0	3	0.728349	-6.96648	0.60212	-7.14986	0.456399	-8.28637	NA	NA	0.4664	3.2497e-12	0.547095	8.68635e-13	0.648103	1.16759e-16	NA	NA	0.823694	9.80326e-10	0.937863	4.45232e-10	0.945662	6.32986e-14	NA	NA
FBXL20	5.0462e-10	1.58619e-07	6.21766	Pancreas	1.31776e-08	7.1592e-06	5.68375	Adrenal_Gland	1.2248e-10	6.6185e-08	6.43623	NA	NA	NA	1	1	1	0	3	0.728349	-6.96648	0.60212	-7.14986	0.456399	-8.28637	NA	NA	0.4664	3.2497e-12	0.547095	8.68635e-13	0.648103	1.16759e-16	NA	NA	0.823694	9.80326e-10	0.937863	4.45232e-10	0.946576	6.32414e-14	NA	NA
FBXL20	5.0462e-10	1.58619e-07	6.21766	Pancreas	1.31776e-08	7.1592e-06	5.68375	Artery_Aorta	1.2248e-10	5.96304e-08	6.43623	NA	NA	NA	1	1	1	0	3	0.728349	-6.96648	0.60212	-7.14986	0.456399	-8.28637	NA	NA	0.4664	3.2497e-12	0.547095	8.68635e-13	0.648103	1.16759e-16	NA	NA	0.823694	9.80326e-10	0.937863	4.45232e-10	0.950238	6.78878e-14	NA	NA
FBXL20	5.0462e-10	1.58619e-07	6.21766	Pancreas	1.31776e-08	7.1592e-06	5.68375	Artery_Tibial	1.2248e-10	6.16096e-08	6.43623	NA	NA	NA	1	1	1	0	3	0.728349	-6.96648	0.60212	-7.14986	0.456399	-8.28637	NA	NA	0.4664	3.2497e-12	0.547095	8.68635e-13	0.648103	1.16759e-16	NA	NA	0.823694	9.80326e-10	0.937863	4.45232e-10	0.949225	6.52702e-14	NA	NA
FBXL20	5.0462e-10	1.58619e-07	6.21766	Pancreas	1.31776e-08	7.1592e-06	5.68375	Brain_Cerebellar_Hemisphere	1.2248e-10	5.91323e-08	6.43623	NA	NA	NA	1	1	1	0	3	0.728349	-6.96648	0.60212	-7.14986	0.456399	-8.28637	NA	NA	0.4664	3.2497e-12	0.547095	8.68635e-13	0.648103	1.16759e-16	NA	NA	0.823694	9.80326e-10	0.937863	4.45232e-10	0.94996	6.62574e-14	NA	NA
FBXL20	5.0462e-10	1.58619e-07	6.21766	Pancreas	1.31776e-08	7.1592e-06	5.68375	Brain_Cerebellum	1.2248e-10	6.18546e-08	6.43623	NA	NA	NA	1	1	1	0	3	0.728349	-6.96648	0.60212	-7.14986	0.456399	-8.28637	NA	NA	0.4664	3.2497e-12	0.547095	8.68635e-13	0.648103	1.16759e-16	NA	NA	0.823694	9.80326e-10	0.937863	4.45232e-10	0.949191	7.22378e-14	NA	NA
FBXL20	5.0462e-10	1.58619e-07	6.21766	Pancreas	1.31776e-08	7.1592e-06	5.68375	Brain_Putamen_basal_ganglia	6.29531e-09	3.44079e-06	-5.80872	NA	NA	NA	1	1	1	0	3	0.728349	-6.96648	0.60212	-7.14986	-1.11458	6.81372	NA	NA	0.4664	3.2497e-12	0.547095	8.68635e-13	0.265029	9.51094e-12	NA	NA	0.823694	9.80326e-10	0.937863	4.45232e-10	0.830528	4.23047e-09	NA	NA
FBXL20	5.0462e-10	1.58619e-07	6.21766	Pancreas	1.31776e-08	7.1592e-06	5.68375	Breast_Mammary_Tissue	1.2248e-10	6.00242e-08	6.43623	NA	NA	NA	1	1	1	0	3	0.728349	-6.96648	0.60212	-7.14986	0.456399	-8.28637	NA	NA	0.4664	3.2497e-12	0.547095	8.68635e-13	0.648103	1.16759e-16	NA	NA	0.823694	9.80326e-10	0.937863	4.45232e-10	0.949428	6.53256e-14	NA	NA
FBXL20	5.0462e-10	1.58619e-07	6.21766	Pancreas	1.31776e-08	7.1592e-06	5.68375	Cells_Cultured_fibroblasts	1.2248e-10	7.19623e-08	6.43623	NA	NA	NA	1	1	1	0	3	0.728349	-6.96648	0.60212	-7.14986	0.456399	-8.28637	NA	NA	0.4664	3.2497e-12	0.547095	8.68635e-13	0.648103	1.16759e-16	NA	NA	0.823694	9.80326e-10	0.937863	4.45232e-10	0.943524	8.36135e-14	NA	NA
FBXL20	5.0462e-10	1.58619e-07	6.21766	Pancreas	1.31776e-08	7.1592e-06	5.68375	Cells_EBV-transformed_lymphocytes	1.2248e-10	5.88919e-08	-6.43623	NA	NA	NA	1	1	1	0	3	0.728349	-6.96648	0.60212	-7.14986	-0.456399	8.28637	NA	NA	0.4664	3.2497e-12	0.547095	8.68635e-13	0.648103	1.16759e-16	NA	NA	0.823694	9.80326e-10	0.937863	4.45232e-10	0.944728	7.38601e-14	NA	NA
FBXL20	5.0462e-10	1.58619e-07	6.21766	Pancreas	1.31776e-08	7.1592e-06	5.68375	Colon_Sigmoid	1.2248e-10	6.40674e-08	6.43623	NA	NA	NA	1	1	1	0	3	0.728349	-6.96648	0.60212	-7.14986	0.456399	-8.28637	NA	NA	0.4664	3.2497e-12	0.547095	8.68635e-13	0.648103	1.16759e-16	NA	NA	0.823694	9.80326e-10	0.937863	4.45232e-10	0.953428	6.70134e-14	NA	NA
FBXL20	5.0462e-10	1.58619e-07	6.21766	Pancreas	1.31776e-08	7.1592e-06	5.68375	Colon_Transverse	1.2248e-10	6.8239e-08	-6.43623	NA	NA	NA	1	1	1	0	3	0.728349	-6.96648	0.60212	-7.14986	-0.456399	8.28637	NA	NA	0.4664	3.2497e-12	0.547095	8.68635e-13	0.648103	1.16759e-16	NA	NA	0.823694	9.80326e-10	0.937863	4.45232e-10	0.952052	7.15357e-14	NA	NA
FBXL20	5.0462e-10	1.58619e-07	6.21766	Pancreas	1.31776e-08	7.1592e-06	5.68375	Esophagus_Gastroesophageal_Junction	1.2248e-10	6.03692e-08	6.43623	NA	NA	NA	1	1	1	0	3	0.728349	-6.96648	0.60212	-7.14986	0.456399	-8.28637	NA	NA	0.4664	3.2497e-12	0.547095	8.68635e-13	0.648103	1.16759e-16	NA	NA	0.823694	9.80326e-10	0.937863	4.45232e-10	0.952495	5.71782e-14	NA	NA
FBXL20	5.0462e-10	1.58619e-07	6.21766	Pancreas	1.31776e-08	7.1592e-06	5.68375	Esophagus_Mucosa	1.2248e-10	5.73004e-08	6.43623	NA	NA	NA	1	1	1	0	3	0.728349	-6.96648	0.60212	-7.14986	0.456399	-8.28637	NA	NA	0.4664	3.2497e-12	0.547095	8.68635e-13	0.648103	1.16759e-16	NA	NA	0.823694	9.80326e-10	0.937863	4.45232e-10	0.949947	6.44883e-14	NA	NA
FBXL20	5.0462e-10	1.58619e-07	6.21766	Pancreas	1.31776e-08	7.1592e-06	5.68375	Esophagus_Muscularis	1.2248e-10	5.87446e-08	6.43623	NA	NA	NA	1	1	1	0	3	0.728349	-6.96648	0.60212	-7.14986	0.456399	-8.28637	NA	NA	0.4664	3.2497e-12	0.547095	8.68635e-13	0.648103	1.16759e-16	NA	NA	0.823694	9.80326e-10	0.937863	4.45232e-10	0.952707	6.42717e-14	NA	NA
FBXL20	5.0462e-10	1.58619e-07	6.21766	Pancreas	1.31776e-08	7.1592e-06	5.68375	Heart_Atrial_Appendage	6.35186e-10	3.29386e-07	-6.18144	NA	NA	NA	1	1	1	0	3	0.728349	-6.96648	0.60212	-7.14986	-0.409612	8.08056	NA	NA	0.4664	3.2497e-12	0.547095	8.68635e-13	0.682091	6.44687e-16	NA	NA	0.823694	9.80326e-10	0.937863	4.45232e-10	0.956535	3.62428e-13	NA	NA
FBXL20	5.0462e-10	1.58619e-07	6.21766	Pancreas	1.31776e-08	7.1592e-06	5.68375	Lung	1.2248e-10	6.09142e-08	6.43623	NA	NA	NA	1	1	1	0	3	0.728349	-6.96648	0.60212	-7.14986	0.456399	-8.28637	NA	NA	0.4664	3.2497e-12	0.547095	8.68635e-13	0.648103	1.16759e-16	NA	NA	0.823694	9.80326e-10	0.937863	4.45232e-10	0.949061	6.64056e-14	NA	NA
FBXL20	5.0462e-10	1.58619e-07	6.21766	Pancreas	1.31776e-08	7.1592e-06	5.68375	Minor_Salivary_Gland	6.5141e-08	2.0537e-05	5.40408	NA	NA	NA	1	1	1	0	3	0.728349	-6.96648	0.60212	-7.14986	0.697237	-6.6644	NA	NA	0.4664	3.2497e-12	0.547095	8.68635e-13	0.485655	2.65754e-11	NA	NA	0.823694	9.80326e-10	0.937863	4.45232e-10	0.912382	9.62554e-09	NA	NA
FBXL20	5.0462e-10	1.58619e-07	6.21766	Pancreas	1.31776e-08	7.1592e-06	5.68375	Muscle_Skeletal	1.2248e-10	6.77789e-08	6.43623	NA	NA	NA	1	1	1	0	3	0.728349	-6.96648	0.60212	-7.14986	0.456399	-8.28637	NA	NA	0.4664	3.2497e-12	0.547095	8.68635e-13	0.648103	1.16759e-16	NA	NA	0.823694	9.80326e-10	0.937863	4.45232e-10	0.946786	6.1673e-14	NA	NA
FBXL20	5.0462e-10	1.58619e-07	6.21766	Pancreas	1.31776e-08	7.1592e-06	5.68375	Nerve_Tibial	1.2248e-10	5.77875e-08	6.43623	NA	NA	NA	1	1	1	0	3	0.728349	-6.96648	0.60212	-7.14986	0.456399	-8.28637	NA	NA	0.4664	3.2497e-12	0.547095	8.68635e-13	0.648103	1.16759e-16	NA	NA	0.823694	9.80326e-10	0.937863	4.45232e-10	0.950124	6.73179e-14	NA	NA
FBXL20	5.0462e-10	1.58619e-07	6.21766	Pancreas	1.31776e-08	7.1592e-06	5.68375	Ovary	6.5141e-08	2.22599e-05	5.40408	NA	NA	NA	1	1	1	0	3	0.728349	-6.96648	0.60212	-7.14986	0.697237	-6.6644	NA	NA	0.4664	3.2497e-12	0.547095	8.68635e-13	0.485655	2.65754e-11	NA	NA	0.823694	9.80326e-10	0.937863	4.45232e-10	0.919803	9.08792e-09	NA	NA
FBXL20	5.0462e-10	1.58619e-07	6.21766	Pancreas	1.31776e-08	7.1592e-06	5.68375	Skin_Not_Sun_Exposed_Suprapubic	1.2248e-10	6.23308e-08	6.43623	NA	NA	NA	1	1	1	0	3	0.728349	-6.96648	0.60212	-7.14986	0.456399	-8.28637	NA	NA	0.4664	3.2497e-12	0.547095	8.68635e-13	0.648103	1.16759e-16	NA	NA	0.823694	9.80326e-10	0.937863	4.45232e-10	0.954035	6.84862e-14	NA	NA
FBXL20	5.0462e-10	1.58619e-07	6.21766	Pancreas	1.31776e-08	7.1592e-06	5.68375	Skin_Sun_Exposed_Lower_leg	1.2248e-10	6.0901e-08	6.43623	NA	NA	NA	1	1	1	0	3	0.728349	-6.96648	0.60212	-7.14986	0.456399	-8.28637	NA	NA	0.4664	3.2497e-12	0.547095	8.68635e-13	0.648103	1.16759e-16	NA	NA	0.823694	9.80326e-10	0.937863	4.45232e-10	0.953391	6.56574e-14	NA	NA
FBXL20	5.0462e-10	1.58619e-07	6.21766	Pancreas	1.31776e-08	7.1592e-06	5.68375	Testis	1.2248e-10	7.62207e-08	-6.43623	NA	NA	NA	1	1	1	0	3	0.728349	-6.96648	0.60212	-7.14986	-0.456399	8.28637	NA	NA	0.4664	3.2497e-12	0.547095	8.68635e-13	0.648103	1.16759e-16	NA	NA	0.823694	9.80326e-10	0.937863	4.45232e-10	0.955769	8.49366e-14	NA	NA
FBXL20	5.0462e-10	1.58619e-07	6.21766	Pancreas	1.31776e-08	7.1592e-06	5.68375	Thyroid	1.2248e-10	5.97739e-08	6.43623	NA	NA	NA	1	1	1	0	3	0.728349	-6.96648	0.60212	-7.14986	0.456399	-8.28637	NA	NA	0.4664	3.2497e-12	0.547095	8.68635e-13	0.648103	1.16759e-16	NA	NA	0.823694	9.80326e-10	0.937863	4.45232e-10	0.949951	6.59012e-14	NA	NA
FBXL20	5.0462e-10	1.58619e-07	6.21766	Pancreas	1.31776e-08	7.1592e-06	5.68375	Uterus	1.2248e-10	5.95724e-08	6.43623	NA	NA	NA	1	1	1	0	3	0.728349	-6.96648	0.60212	-7.14986	0.456399	-8.28637	NA	NA	0.4664	3.2497e-12	0.547095	8.68635e-13	0.648103	1.16759e-16	NA	NA	0.823694	9.80326e-10	0.937863	4.45232e-10	0.952168	7.55827e-14	NA	NA
FBXL20	5.0462e-10	1.58619e-07	6.21766	Pancreas	1.31776e-08	7.1592e-06	5.68375	Whole_Blood	1.2248e-10	6.64852e-08	6.43623	NA	NA	NA	1	1	1	0	3	0.728349	-6.96648	0.60212	-7.14986	0.456399	-8.28637	NA	NA	0.4664	3.2497e-12	0.547095	8.68635e-13	0.648103	1.16759e-16	NA	NA	0.823694	9.80326e-10	0.937863	4.45232e-10	0.950471	7.02632e-14	NA	NA
FBXL20	5.0462e-10	1.58619e-07	6.21766	Pancreas	1.31776e-08	7.1592e-06	5.68375	smultixcan	1.2248e-10	6.20395e-08	4.82717	NA	NA	NA	1	1	1	0	3	0.728349	-6.96648	0.60212	-7.14986	0.3423	-6.21478	NA	NA	0.4664	3.2497e-12	0.547095	8.68635e-13	0.648103	1.16759e-16	NA	NA	0.823694	9.80326e-10	0.937863	4.45232e-10	0.94737	6.70694e-14	NA	NA
FBXL20	5.0462e-10	1.58619e-07	6.21766	Pituitary	1.31776e-08	6.15698e-06	5.68375	Adipose_Subcutaneous	1.2248e-10	6.19958e-08	6.43623	NA	NA	NA	1	1	1	0	3	0.728349	-6.96648	0.142988	-7.14986	0.456399	-8.28637	NA	NA	0.4664	3.2497e-12	0.8863	8.68635e-13	0.648103	1.16759e-16	NA	NA	0.823694	9.80326e-10	0.985405	5.19402e-10	0.952103	6.8944e-14	NA	NA
FBXL20	5.0462e-10	1.58619e-07	6.21766	Pituitary	1.31776e-08	6.15698e-06	5.68375	Adipose_Visceral_Omentum	1.2248e-10	5.88722e-08	6.43623	NA	NA	NA	1	1	1	0	3	0.728349	-6.96648	0.142988	-7.14986	0.456399	-8.28637	NA	NA	0.4664	3.2497e-12	0.8863	8.68635e-13	0.648103	1.16759e-16	NA	NA	0.823694	9.80326e-10	0.985405	5.19402e-10	0.945662	6.32986e-14	NA	NA
FBXL20	5.0462e-10	1.58619e-07	6.21766	Pituitary	1.31776e-08	6.15698e-06	5.68375	Adrenal_Gland	1.2248e-10	6.6185e-08	6.43623	NA	NA	NA	1	1	1	0	3	0.728349	-6.96648	0.142988	-7.14986	0.456399	-8.28637	NA	NA	0.4664	3.2497e-12	0.8863	8.68635e-13	0.648103	1.16759e-16	NA	NA	0.823694	9.80326e-10	0.985405	5.19402e-10	0.946576	6.32414e-14	NA	NA
FBXL20	5.0462e-10	1.58619e-07	6.21766	Pituitary	1.31776e-08	6.15698e-06	5.68375	Artery_Aorta	1.2248e-10	5.96304e-08	6.43623	NA	NA	NA	1	1	1	0	3	0.728349	-6.96648	0.142988	-7.14986	0.456399	-8.28637	NA	NA	0.4664	3.2497e-12	0.8863	8.68635e-13	0.648103	1.16759e-16	NA	NA	0.823694	9.80326e-10	0.985405	5.19402e-10	0.950238	6.78878e-14	NA	NA
FBXL20	5.0462e-10	1.58619e-07	6.21766	Pituitary	1.31776e-08	6.15698e-06	5.68375	Artery_Tibial	1.2248e-10	6.16096e-08	6.43623	NA	NA	NA	1	1	1	0	3	0.728349	-6.96648	0.142988	-7.14986	0.456399	-8.28637	NA	NA	0.4664	3.2497e-12	0.8863	8.68635e-13	0.648103	1.16759e-16	NA	NA	0.823694	9.80326e-10	0.985405	5.19402e-10	0.949225	6.52702e-14	NA	NA
FBXL20	5.0462e-10	1.58619e-07	6.21766	Pituitary	1.31776e-08	6.15698e-06	5.68375	Brain_Cerebellar_Hemisphere	1.2248e-10	5.91323e-08	6.43623	NA	NA	NA	1	1	1	0	3	0.728349	-6.96648	0.142988	-7.14986	0.456399	-8.28637	NA	NA	0.4664	3.2497e-12	0.8863	8.68635e-13	0.648103	1.16759e-16	NA	NA	0.823694	9.80326e-10	0.985405	5.19402e-10	0.94996	6.62574e-14	NA	NA
FBXL20	5.0462e-10	1.58619e-07	6.21766	Pituitary	1.31776e-08	6.15698e-06	5.68375	Brain_Cerebellum	1.2248e-10	6.18546e-08	6.43623	NA	NA	NA	1	1	1	0	3	0.728349	-6.96648	0.142988	-7.14986	0.456399	-8.28637	NA	NA	0.4664	3.2497e-12	0.8863	8.68635e-13	0.648103	1.16759e-16	NA	NA	0.823694	9.80326e-10	0.985405	5.19402e-10	0.949191	7.22378e-14	NA	NA
FBXL20	5.0462e-10	1.58619e-07	6.21766	Pituitary	1.31776e-08	6.15698e-06	5.68375	Brain_Putamen_basal_ganglia	6.29531e-09	3.44079e-06	-5.80872	NA	NA	NA	1	1	1	0	3	0.728349	-6.96648	0.142988	-7.14986	-1.11458	6.81372	NA	NA	0.4664	3.2497e-12	0.8863	8.68635e-13	0.265029	9.51094e-12	NA	NA	0.823694	9.80326e-10	0.985405	5.19402e-10	0.830528	4.23047e-09	NA	NA
FBXL20	5.0462e-10	1.58619e-07	6.21766	Pituitary	1.31776e-08	6.15698e-06	5.68375	Breast_Mammary_Tissue	1.2248e-10	6.00242e-08	6.43623	NA	NA	NA	1	1	1	0	3	0.728349	-6.96648	0.142988	-7.14986	0.456399	-8.28637	NA	NA	0.4664	3.2497e-12	0.8863	8.68635e-13	0.648103	1.16759e-16	NA	NA	0.823694	9.80326e-10	0.985405	5.19402e-10	0.949428	6.53256e-14	NA	NA
FBXL20	5.0462e-10	1.58619e-07	6.21766	Pituitary	1.31776e-08	6.15698e-06	5.68375	Cells_Cultured_fibroblasts	1.2248e-10	7.19623e-08	6.43623	NA	NA	NA	1	1	1	0	3	0.728349	-6.96648	0.142988	-7.14986	0.456399	-8.28637	NA	NA	0.4664	3.2497e-12	0.8863	8.68635e-13	0.648103	1.16759e-16	NA	NA	0.823694	9.80326e-10	0.985405	5.19402e-10	0.943524	8.36135e-14	NA	NA
FBXL20	5.0462e-10	1.58619e-07	6.21766	Pituitary	1.31776e-08	6.15698e-06	5.68375	Cells_EBV-transformed_lymphocytes	1.2248e-10	5.88919e-08	-6.43623	NA	NA	NA	1	1	1	0	3	0.728349	-6.96648	0.142988	-7.14986	-0.456399	8.28637	NA	NA	0.4664	3.2497e-12	0.8863	8.68635e-13	0.648103	1.16759e-16	NA	NA	0.823694	9.80326e-10	0.985405	5.19402e-10	0.944728	7.38601e-14	NA	NA
FBXL20	5.0462e-10	1.58619e-07	6.21766	Pituitary	1.31776e-08	6.15698e-06	5.68375	Colon_Sigmoid	1.2248e-10	6.40674e-08	6.43623	NA	NA	NA	1	1	1	0	3	0.728349	-6.96648	0.142988	-7.14986	0.456399	-8.28637	NA	NA	0.4664	3.2497e-12	0.8863	8.68635e-13	0.648103	1.16759e-16	NA	NA	0.823694	9.80326e-10	0.985405	5.19402e-10	0.953428	6.70134e-14	NA	NA
FBXL20	5.0462e-10	1.58619e-07	6.21766	Pituitary	1.31776e-08	6.15698e-06	5.68375	Colon_Transverse	1.2248e-10	6.8239e-08	-6.43623	NA	NA	NA	1	1	1	0	3	0.728349	-6.96648	0.142988	-7.14986	-0.456399	8.28637	NA	NA	0.4664	3.2497e-12	0.8863	8.68635e-13	0.648103	1.16759e-16	NA	NA	0.823694	9.80326e-10	0.985405	5.19402e-10	0.952052	7.15357e-14	NA	NA
FBXL20	5.0462e-10	1.58619e-07	6.21766	Pituitary	1.31776e-08	6.15698e-06	5.68375	Esophagus_Gastroesophageal_Junction	1.2248e-10	6.03692e-08	6.43623	NA	NA	NA	1	1	1	0	3	0.728349	-6.96648	0.142988	-7.14986	0.456399	-8.28637	NA	NA	0.4664	3.2497e-12	0.8863	8.68635e-13	0.648103	1.16759e-16	NA	NA	0.823694	9.80326e-10	0.985405	5.19402e-10	0.952495	5.71782e-14	NA	NA
FBXL20	5.0462e-10	1.58619e-07	6.21766	Pituitary	1.31776e-08	6.15698e-06	5.68375	Esophagus_Mucosa	1.2248e-10	5.73004e-08	6.43623	NA	NA	NA	1	1	1	0	3	0.728349	-6.96648	0.142988	-7.14986	0.456399	-8.28637	NA	NA	0.4664	3.2497e-12	0.8863	8.68635e-13	0.648103	1.16759e-16	NA	NA	0.823694	9.80326e-10	0.985405	5.19402e-10	0.949947	6.44883e-14	NA	NA
FBXL20	5.0462e-10	1.58619e-07	6.21766	Pituitary	1.31776e-08	6.15698e-06	5.68375	Esophagus_Muscularis	1.2248e-10	5.87446e-08	6.43623	NA	NA	NA	1	1	1	0	3	0.728349	-6.96648	0.142988	-7.14986	0.456399	-8.28637	NA	NA	0.4664	3.2497e-12	0.8863	8.68635e-13	0.648103	1.16759e-16	NA	NA	0.823694	9.80326e-10	0.985405	5.19402e-10	0.952707	6.42717e-14	NA	NA
FBXL20	5.0462e-10	1.58619e-07	6.21766	Pituitary	1.31776e-08	6.15698e-06	5.68375	Heart_Atrial_Appendage	6.35186e-10	3.29386e-07	-6.18144	NA	NA	NA	1	1	1	0	3	0.728349	-6.96648	0.142988	-7.14986	-0.409612	8.08056	NA	NA	0.4664	3.2497e-12	0.8863	8.68635e-13	0.682091	6.44687e-16	NA	NA	0.823694	9.80326e-10	0.985405	5.19402e-10	0.956535	3.62428e-13	NA	NA
FBXL20	5.0462e-10	1.58619e-07	6.21766	Pituitary	1.31776e-08	6.15698e-06	5.68375	Lung	1.2248e-10	6.09142e-08	6.43623	NA	NA	NA	1	1	1	0	3	0.728349	-6.96648	0.142988	-7.14986	0.456399	-8.28637	NA	NA	0.4664	3.2497e-12	0.8863	8.68635e-13	0.648103	1.16759e-16	NA	NA	0.823694	9.80326e-10	0.985405	5.19402e-10	0.949061	6.64056e-14	NA	NA
FBXL20	5.0462e-10	1.58619e-07	6.21766	Pituitary	1.31776e-08	6.15698e-06	5.68375	Minor_Salivary_Gland	6.5141e-08	2.0537e-05	5.40408	NA	NA	NA	1	1	1	0	3	0.728349	-6.96648	0.142988	-7.14986	0.697237	-6.6644	NA	NA	0.4664	3.2497e-12	0.8863	8.68635e-13	0.485655	2.65754e-11	NA	NA	0.823694	9.80326e-10	0.985405	5.19402e-10	0.912382	9.62554e-09	NA	NA
FBXL20	5.0462e-10	1.58619e-07	6.21766	Pituitary	1.31776e-08	6.15698e-06	5.68375	Muscle_Skeletal	1.2248e-10	6.77789e-08	6.43623	NA	NA	NA	1	1	1	0	3	0.728349	-6.96648	0.142988	-7.14986	0.456399	-8.28637	NA	NA	0.4664	3.2497e-12	0.8863	8.68635e-13	0.648103	1.16759e-16	NA	NA	0.823694	9.80326e-10	0.985405	5.19402e-10	0.946786	6.1673e-14	NA	NA
FBXL20	5.0462e-10	1.58619e-07	6.21766	Pituitary	1.31776e-08	6.15698e-06	5.68375	Nerve_Tibial	1.2248e-10	5.77875e-08	6.43623	NA	NA	NA	1	1	1	0	3	0.728349	-6.96648	0.142988	-7.14986	0.456399	-8.28637	NA	NA	0.4664	3.2497e-12	0.8863	8.68635e-13	0.648103	1.16759e-16	NA	NA	0.823694	9.80326e-10	0.985405	5.19402e-10	0.950124	6.73179e-14	NA	NA
FBXL20	5.0462e-10	1.58619e-07	6.21766	Pituitary	1.31776e-08	6.15698e-06	5.68375	Ovary	6.5141e-08	2.22599e-05	5.40408	NA	NA	NA	1	1	1	0	3	0.728349	-6.96648	0.142988	-7.14986	0.697237	-6.6644	NA	NA	0.4664	3.2497e-12	0.8863	8.68635e-13	0.485655	2.65754e-11	NA	NA	0.823694	9.80326e-10	0.985405	5.19402e-10	0.919803	9.08792e-09	NA	NA
FBXL20	5.0462e-10	1.58619e-07	6.21766	Pituitary	1.31776e-08	6.15698e-06	5.68375	Skin_Not_Sun_Exposed_Suprapubic	1.2248e-10	6.23308e-08	6.43623	NA	NA	NA	1	1	1	0	3	0.728349	-6.96648	0.142988	-7.14986	0.456399	-8.28637	NA	NA	0.4664	3.2497e-12	0.8863	8.68635e-13	0.648103	1.16759e-16	NA	NA	0.823694	9.80326e-10	0.985405	5.19402e-10	0.954035	6.84862e-14	NA	NA
FBXL20	5.0462e-10	1.58619e-07	6.21766	Pituitary	1.31776e-08	6.15698e-06	5.68375	Skin_Sun_Exposed_Lower_leg	1.2248e-10	6.0901e-08	6.43623	NA	NA	NA	1	1	1	0	3	0.728349	-6.96648	0.142988	-7.14986	0.456399	-8.28637	NA	NA	0.4664	3.2497e-12	0.8863	8.68635e-13	0.648103	1.16759e-16	NA	NA	0.823694	9.80326e-10	0.985405	5.19402e-10	0.953391	6.56574e-14	NA	NA
FBXL20	5.0462e-10	1.58619e-07	6.21766	Pituitary	1.31776e-08	6.15698e-06	5.68375	Testis	1.2248e-10	7.62207e-08	-6.43623	NA	NA	NA	1	1	1	0	3	0.728349	-6.96648	0.142988	-7.14986	-0.456399	8.28637	NA	NA	0.4664	3.2497e-12	0.8863	8.68635e-13	0.648103	1.16759e-16	NA	NA	0.823694	9.80326e-10	0.985405	5.19402e-10	0.955769	8.49366e-14	NA	NA
FBXL20	5.0462e-10	1.58619e-07	6.21766	Pituitary	1.31776e-08	6.15698e-06	5.68375	Thyroid	1.2248e-10	5.97739e-08	6.43623	NA	NA	NA	1	1	1	0	3	0.728349	-6.96648	0.142988	-7.14986	0.456399	-8.28637	NA	NA	0.4664	3.2497e-12	0.8863	8.68635e-13	0.648103	1.16759e-16	NA	NA	0.823694	9.80326e-10	0.985405	5.19402e-10	0.949951	6.59012e-14	NA	NA
FBXL20	5.0462e-10	1.58619e-07	6.21766	Pituitary	1.31776e-08	6.15698e-06	5.68375	Uterus	1.2248e-10	5.95724e-08	6.43623	NA	NA	NA	1	1	1	0	3	0.728349	-6.96648	0.142988	-7.14986	0.456399	-8.28637	NA	NA	0.4664	3.2497e-12	0.8863	8.68635e-13	0.648103	1.16759e-16	NA	NA	0.823694	9.80326e-10	0.985405	5.19402e-10	0.952168	7.55827e-14	NA	NA
FBXL20	5.0462e-10	1.58619e-07	6.21766	Pituitary	1.31776e-08	6.15698e-06	5.68375	Whole_Blood	1.2248e-10	6.64852e-08	6.43623	NA	NA	NA	1	1	1	0	3	0.728349	-6.96648	0.142988	-7.14986	0.456399	-8.28637	NA	NA	0.4664	3.2497e-12	0.8863	8.68635e-13	0.648103	1.16759e-16	NA	NA	0.823694	9.80326e-10	0.985405	5.19402e-10	0.950471	7.02632e-14	NA	NA
FBXL20	5.0462e-10	1.58619e-07	6.21766	Pituitary	1.31776e-08	6.15698e-06	5.68375	smultixcan	1.2248e-10	6.20395e-08	4.82717	NA	NA	NA	1	1	1	0	3	0.728349	-6.96648	0.142988	-7.14986	0.3423	-6.21478	NA	NA	0.4664	3.2497e-12	0.8863	8.68635e-13	0.648103	1.16759e-16	NA	NA	0.823694	9.80326e-10	0.985405	5.19402e-10	0.94737	6.70694e-14	NA	NA
FBXL20	5.0462e-10	1.58619e-07	6.21766	Prostate	1.31776e-08	7.44723e-06	5.68375	Adipose_Subcutaneous	1.2248e-10	6.19958e-08	6.43623	NA	NA	NA	1	1	1	0	3	0.728349	-6.96648	0.304524	-7.14986	0.456399	-8.28637	NA	NA	0.4664	3.2497e-12	0.760728	8.68635e-13	0.648103	1.16759e-16	NA	NA	0.823694	9.80326e-10	0.976188	4.44307e-10	0.952103	6.8944e-14	NA	NA
FBXL20	5.0462e-10	1.58619e-07	6.21766	Prostate	1.31776e-08	7.44723e-06	5.68375	Adipose_Visceral_Omentum	1.2248e-10	5.88722e-08	6.43623	NA	NA	NA	1	1	1	0	3	0.728349	-6.96648	0.304524	-7.14986	0.456399	-8.28637	NA	NA	0.4664	3.2497e-12	0.760728	8.68635e-13	0.648103	1.16759e-16	NA	NA	0.823694	9.80326e-10	0.976188	4.44307e-10	0.945662	6.32986e-14	NA	NA
FBXL20	5.0462e-10	1.58619e-07	6.21766	Prostate	1.31776e-08	7.44723e-06	5.68375	Adrenal_Gland	1.2248e-10	6.6185e-08	6.43623	NA	NA	NA	1	1	1	0	3	0.728349	-6.96648	0.304524	-7.14986	0.456399	-8.28637	NA	NA	0.4664	3.2497e-12	0.760728	8.68635e-13	0.648103	1.16759e-16	NA	NA	0.823694	9.80326e-10	0.976188	4.44307e-10	0.946576	6.32414e-14	NA	NA
FBXL20	5.0462e-10	1.58619e-07	6.21766	Prostate	1.31776e-08	7.44723e-06	5.68375	Artery_Aorta	1.2248e-10	5.96304e-08	6.43623	NA	NA	NA	1	1	1	0	3	0.728349	-6.96648	0.304524	-7.14986	0.456399	-8.28637	NA	NA	0.4664	3.2497e-12	0.760728	8.68635e-13	0.648103	1.16759e-16	NA	NA	0.823694	9.80326e-10	0.976188	4.44307e-10	0.950238	6.78878e-14	NA	NA
FBXL20	5.0462e-10	1.58619e-07	6.21766	Prostate	1.31776e-08	7.44723e-06	5.68375	Artery_Tibial	1.2248e-10	6.16096e-08	6.43623	NA	NA	NA	1	1	1	0	3	0.728349	-6.96648	0.304524	-7.14986	0.456399	-8.28637	NA	NA	0.4664	3.2497e-12	0.760728	8.68635e-13	0.648103	1.16759e-16	NA	NA	0.823694	9.80326e-10	0.976188	4.44307e-10	0.949225	6.52702e-14	NA	NA
FBXL20	5.0462e-10	1.58619e-07	6.21766	Prostate	1.31776e-08	7.44723e-06	5.68375	Brain_Cerebellar_Hemisphere	1.2248e-10	5.91323e-08	6.43623	NA	NA	NA	1	1	1	0	3	0.728349	-6.96648	0.304524	-7.14986	0.456399	-8.28637	NA	NA	0.4664	3.2497e-12	0.760728	8.68635e-13	0.648103	1.16759e-16	NA	NA	0.823694	9.80326e-10	0.976188	4.44307e-10	0.94996	6.62574e-14	NA	NA
FBXL20	5.0462e-10	1.58619e-07	6.21766	Prostate	1.31776e-08	7.44723e-06	5.68375	Brain_Cerebellum	1.2248e-10	6.18546e-08	6.43623	NA	NA	NA	1	1	1	0	3	0.728349	-6.96648	0.304524	-7.14986	0.456399	-8.28637	NA	NA	0.4664	3.2497e-12	0.760728	8.68635e-13	0.648103	1.16759e-16	NA	NA	0.823694	9.80326e-10	0.976188	4.44307e-10	0.949191	7.22378e-14	NA	NA
FBXL20	5.0462e-10	1.58619e-07	6.21766	Prostate	1.31776e-08	7.44723e-06	5.68375	Brain_Putamen_basal_ganglia	6.29531e-09	3.44079e-06	-5.80872	NA	NA	NA	1	1	1	0	3	0.728349	-6.96648	0.304524	-7.14986	-1.11458	6.81372	NA	NA	0.4664	3.2497e-12	0.760728	8.68635e-13	0.265029	9.51094e-12	NA	NA	0.823694	9.80326e-10	0.976188	4.44307e-10	0.830528	4.23047e-09	NA	NA
FBXL20	5.0462e-10	1.58619e-07	6.21766	Prostate	1.31776e-08	7.44723e-06	5.68375	Breast_Mammary_Tissue	1.2248e-10	6.00242e-08	6.43623	NA	NA	NA	1	1	1	0	3	0.728349	-6.96648	0.304524	-7.14986	0.456399	-8.28637	NA	NA	0.4664	3.2497e-12	0.760728	8.68635e-13	0.648103	1.16759e-16	NA	NA	0.823694	9.80326e-10	0.976188	4.44307e-10	0.949428	6.53256e-14	NA	NA
FBXL20	5.0462e-10	1.58619e-07	6.21766	Prostate	1.31776e-08	7.44723e-06	5.68375	Cells_Cultured_fibroblasts	1.2248e-10	7.19623e-08	6.43623	NA	NA	NA	1	1	1	0	3	0.728349	-6.96648	0.304524	-7.14986	0.456399	-8.28637	NA	NA	0.4664	3.2497e-12	0.760728	8.68635e-13	0.648103	1.16759e-16	NA	NA	0.823694	9.80326e-10	0.976188	4.44307e-10	0.943524	8.36135e-14	NA	NA
FBXL20	5.0462e-10	1.58619e-07	6.21766	Prostate	1.31776e-08	7.44723e-06	5.68375	Cells_EBV-transformed_lymphocytes	1.2248e-10	5.88919e-08	-6.43623	NA	NA	NA	1	1	1	0	3	0.728349	-6.96648	0.304524	-7.14986	-0.456399	8.28637	NA	NA	0.4664	3.2497e-12	0.760728	8.68635e-13	0.648103	1.16759e-16	NA	NA	0.823694	9.80326e-10	0.976188	4.44307e-10	0.944728	7.38601e-14	NA	NA
FBXL20	5.0462e-10	1.58619e-07	6.21766	Prostate	1.31776e-08	7.44723e-06	5.68375	Colon_Sigmoid	1.2248e-10	6.40674e-08	6.43623	NA	NA	NA	1	1	1	0	3	0.728349	-6.96648	0.304524	-7.14986	0.456399	-8.28637	NA	NA	0.4664	3.2497e-12	0.760728	8.68635e-13	0.648103	1.16759e-16	NA	NA	0.823694	9.80326e-10	0.976188	4.44307e-10	0.953428	6.70134e-14	NA	NA
FBXL20	5.0462e-10	1.58619e-07	6.21766	Prostate	1.31776e-08	7.44723e-06	5.68375	Colon_Transverse	1.2248e-10	6.8239e-08	-6.43623	NA	NA	NA	1	1	1	0	3	0.728349	-6.96648	0.304524	-7.14986	-0.456399	8.28637	NA	NA	0.4664	3.2497e-12	0.760728	8.68635e-13	0.648103	1.16759e-16	NA	NA	0.823694	9.80326e-10	0.976188	4.44307e-10	0.952052	7.15357e-14	NA	NA
FBXL20	5.0462e-10	1.58619e-07	6.21766	Prostate	1.31776e-08	7.44723e-06	5.68375	Esophagus_Gastroesophageal_Junction	1.2248e-10	6.03692e-08	6.43623	NA	NA	NA	1	1	1	0	3	0.728349	-6.96648	0.304524	-7.14986	0.456399	-8.28637	NA	NA	0.4664	3.2497e-12	0.760728	8.68635e-13	0.648103	1.16759e-16	NA	NA	0.823694	9.80326e-10	0.976188	4.44307e-10	0.952495	5.71782e-14	NA	NA
FBXL20	5.0462e-10	1.58619e-07	6.21766	Prostate	1.31776e-08	7.44723e-06	5.68375	Esophagus_Mucosa	1.2248e-10	5.73004e-08	6.43623	NA	NA	NA	1	1	1	0	3	0.728349	-6.96648	0.304524	-7.14986	0.456399	-8.28637	NA	NA	0.4664	3.2497e-12	0.760728	8.68635e-13	0.648103	1.16759e-16	NA	NA	0.823694	9.80326e-10	0.976188	4.44307e-10	0.949947	6.44883e-14	NA	NA
FBXL20	5.0462e-10	1.58619e-07	6.21766	Prostate	1.31776e-08	7.44723e-06	5.68375	Esophagus_Muscularis	1.2248e-10	5.87446e-08	6.43623	NA	NA	NA	1	1	1	0	3	0.728349	-6.96648	0.304524	-7.14986	0.456399	-8.28637	NA	NA	0.4664	3.2497e-12	0.760728	8.68635e-13	0.648103	1.16759e-16	NA	NA	0.823694	9.80326e-10	0.976188	4.44307e-10	0.952707	6.42717e-14	NA	NA
FBXL20	5.0462e-10	1.58619e-07	6.21766	Prostate	1.31776e-08	7.44723e-06	5.68375	Heart_Atrial_Appendage	6.35186e-10	3.29386e-07	-6.18144	NA	NA	NA	1	1	1	0	3	0.728349	-6.96648	0.304524	-7.14986	-0.409612	8.08056	NA	NA	0.4664	3.2497e-12	0.760728	8.68635e-13	0.682091	6.44687e-16	NA	NA	0.823694	9.80326e-10	0.976188	4.44307e-10	0.956535	3.62428e-13	NA	NA
FBXL20	5.0462e-10	1.58619e-07	6.21766	Prostate	1.31776e-08	7.44723e-06	5.68375	Lung	1.2248e-10	6.09142e-08	6.43623	NA	NA	NA	1	1	1	0	3	0.728349	-6.96648	0.304524	-7.14986	0.456399	-8.28637	NA	NA	0.4664	3.2497e-12	0.760728	8.68635e-13	0.648103	1.16759e-16	NA	NA	0.823694	9.80326e-10	0.976188	4.44307e-10	0.949061	6.64056e-14	NA	NA
FBXL20	5.0462e-10	1.58619e-07	6.21766	Prostate	1.31776e-08	7.44723e-06	5.68375	Minor_Salivary_Gland	6.5141e-08	2.0537e-05	5.40408	NA	NA	NA	1	1	1	0	3	0.728349	-6.96648	0.304524	-7.14986	0.697237	-6.6644	NA	NA	0.4664	3.2497e-12	0.760728	8.68635e-13	0.485655	2.65754e-11	NA	NA	0.823694	9.80326e-10	0.976188	4.44307e-10	0.912382	9.62554e-09	NA	NA
FBXL20	5.0462e-10	1.58619e-07	6.21766	Prostate	1.31776e-08	7.44723e-06	5.68375	Muscle_Skeletal	1.2248e-10	6.77789e-08	6.43623	NA	NA	NA	1	1	1	0	3	0.728349	-6.96648	0.304524	-7.14986	0.456399	-8.28637	NA	NA	0.4664	3.2497e-12	0.760728	8.68635e-13	0.648103	1.16759e-16	NA	NA	0.823694	9.80326e-10	0.976188	4.44307e-10	0.946786	6.1673e-14	NA	NA
FBXL20	5.0462e-10	1.58619e-07	6.21766	Prostate	1.31776e-08	7.44723e-06	5.68375	Nerve_Tibial	1.2248e-10	5.77875e-08	6.43623	NA	NA	NA	1	1	1	0	3	0.728349	-6.96648	0.304524	-7.14986	0.456399	-8.28637	NA	NA	0.4664	3.2497e-12	0.760728	8.68635e-13	0.648103	1.16759e-16	NA	NA	0.823694	9.80326e-10	0.976188	4.44307e-10	0.950124	6.73179e-14	NA	NA
FBXL20	5.0462e-10	1.58619e-07	6.21766	Prostate	1.31776e-08	7.44723e-06	5.68375	Ovary	6.5141e-08	2.22599e-05	5.40408	NA	NA	NA	1	1	1	0	3	0.728349	-6.96648	0.304524	-7.14986	0.697237	-6.6644	NA	NA	0.4664	3.2497e-12	0.760728	8.68635e-13	0.485655	2.65754e-11	NA	NA	0.823694	9.80326e-10	0.976188	4.44307e-10	0.919803	9.08792e-09	NA	NA
FBXL20	5.0462e-10	1.58619e-07	6.21766	Prostate	1.31776e-08	7.44723e-06	5.68375	Skin_Not_Sun_Exposed_Suprapubic	1.2248e-10	6.23308e-08	6.43623	NA	NA	NA	1	1	1	0	3	0.728349	-6.96648	0.304524	-7.14986	0.456399	-8.28637	NA	NA	0.4664	3.2497e-12	0.760728	8.68635e-13	0.648103	1.16759e-16	NA	NA	0.823694	9.80326e-10	0.976188	4.44307e-10	0.954035	6.84862e-14	NA	NA
FBXL20	5.0462e-10	1.58619e-07	6.21766	Prostate	1.31776e-08	7.44723e-06	5.68375	Skin_Sun_Exposed_Lower_leg	1.2248e-10	6.0901e-08	6.43623	NA	NA	NA	1	1	1	0	3	0.728349	-6.96648	0.304524	-7.14986	0.456399	-8.28637	NA	NA	0.4664	3.2497e-12	0.760728	8.68635e-13	0.648103	1.16759e-16	NA	NA	0.823694	9.80326e-10	0.976188	4.44307e-10	0.953391	6.56574e-14	NA	NA
FBXL20	5.0462e-10	1.58619e-07	6.21766	Prostate	1.31776e-08	7.44723e-06	5.68375	Testis	1.2248e-10	7.62207e-08	-6.43623	NA	NA	NA	1	1	1	0	3	0.728349	-6.96648	0.304524	-7.14986	-0.456399	8.28637	NA	NA	0.4664	3.2497e-12	0.760728	8.68635e-13	0.648103	1.16759e-16	NA	NA	0.823694	9.80326e-10	0.976188	4.44307e-10	0.955769	8.49366e-14	NA	NA
FBXL20	5.0462e-10	1.58619e-07	6.21766	Prostate	1.31776e-08	7.44723e-06	5.68375	Thyroid	1.2248e-10	5.97739e-08	6.43623	NA	NA	NA	1	1	1	0	3	0.728349	-6.96648	0.304524	-7.14986	0.456399	-8.28637	NA	NA	0.4664	3.2497e-12	0.760728	8.68635e-13	0.648103	1.16759e-16	NA	NA	0.823694	9.80326e-10	0.976188	4.44307e-10	0.949951	6.59012e-14	NA	NA
FBXL20	5.0462e-10	1.58619e-07	6.21766	Prostate	1.31776e-08	7.44723e-06	5.68375	Uterus	1.2248e-10	5.95724e-08	6.43623	NA	NA	NA	1	1	1	0	3	0.728349	-6.96648	0.304524	-7.14986	0.456399	-8.28637	NA	NA	0.4664	3.2497e-12	0.760728	8.68635e-13	0.648103	1.16759e-16	NA	NA	0.823694	9.80326e-10	0.976188	4.44307e-10	0.952168	7.55827e-14	NA	NA
FBXL20	5.0462e-10	1.58619e-07	6.21766	Prostate	1.31776e-08	7.44723e-06	5.68375	Whole_Blood	1.2248e-10	6.64852e-08	6.43623	NA	NA	NA	1	1	1	0	3	0.728349	-6.96648	0.304524	-7.14986	0.456399	-8.28637	NA	NA	0.4664	3.2497e-12	0.760728	8.68635e-13	0.648103	1.16759e-16	NA	NA	0.823694	9.80326e-10	0.976188	4.44307e-10	0.950471	7.02632e-14	NA	NA
FBXL20	5.0462e-10	1.58619e-07	6.21766	Prostate	1.31776e-08	7.44723e-06	5.68375	smultixcan	1.2248e-10	6.20395e-08	4.82717	NA	NA	NA	1	1	1	0	3	0.728349	-6.96648	0.304524	-7.14986	0.3423	-6.21478	NA	NA	0.4664	3.2497e-12	0.760728	8.68635e-13	0.648103	1.16759e-16	NA	NA	0.823694	9.80326e-10	0.976188	4.44307e-10	0.94737	6.70694e-14	NA	NA
FBXL20	5.0462e-10	1.58619e-07	6.21766	Skin_Not_Sun_Exposed_Suprapubic	7.09525e-09	3.58594e-06	5.78865	Adipose_Subcutaneous	1.2248e-10	6.19958e-08	6.43623	NA	NA	NA	1	1	1	0	3	0.728349	-6.96648	0.434269	-7.34949	0.456399	-8.28637	NA	NA	0.4664	3.2497e-12	0.664093	1.98969e-13	0.648103	1.16759e-16	NA	NA	0.823694	9.80326e-10	0.95872	7.86351e-11	0.952103	6.8944e-14	NA	NA
FBXL20	5.0462e-10	1.58619e-07	6.21766	Skin_Not_Sun_Exposed_Suprapubic	7.09525e-09	3.58594e-06	5.78865	Adipose_Visceral_Omentum	1.2248e-10	5.88722e-08	6.43623	NA	NA	NA	1	1	1	0	3	0.728349	-6.96648	0.434269	-7.34949	0.456399	-8.28637	NA	NA	0.4664	3.2497e-12	0.664093	1.98969e-13	0.648103	1.16759e-16	NA	NA	0.823694	9.80326e-10	0.95872	7.86351e-11	0.945662	6.32986e-14	NA	NA
FBXL20	5.0462e-10	1.58619e-07	6.21766	Skin_Not_Sun_Exposed_Suprapubic	7.09525e-09	3.58594e-06	5.78865	Adrenal_Gland	1.2248e-10	6.6185e-08	6.43623	NA	NA	NA	1	1	1	0	3	0.728349	-6.96648	0.434269	-7.34949	0.456399	-8.28637	NA	NA	0.4664	3.2497e-12	0.664093	1.98969e-13	0.648103	1.16759e-16	NA	NA	0.823694	9.80326e-10	0.95872	7.86351e-11	0.946576	6.32414e-14	NA	NA
FBXL20	5.0462e-10	1.58619e-07	6.21766	Skin_Not_Sun_Exposed_Suprapubic	7.09525e-09	3.58594e-06	5.78865	Artery_Aorta	1.2248e-10	5.96304e-08	6.43623	NA	NA	NA	1	1	1	0	3	0.728349	-6.96648	0.434269	-7.34949	0.456399	-8.28637	NA	NA	0.4664	3.2497e-12	0.664093	1.98969e-13	0.648103	1.16759e-16	NA	NA	0.823694	9.80326e-10	0.95872	7.86351e-11	0.950238	6.78878e-14	NA	NA
FBXL20	5.0462e-10	1.58619e-07	6.21766	Skin_Not_Sun_Exposed_Suprapubic	7.09525e-09	3.58594e-06	5.78865	Artery_Tibial	1.2248e-10	6.16096e-08	6.43623	NA	NA	NA	1	1	1	0	3	0.728349	-6.96648	0.434269	-7.34949	0.456399	-8.28637	NA	NA	0.4664	3.2497e-12	0.664093	1.98969e-13	0.648103	1.16759e-16	NA	NA	0.823694	9.80326e-10	0.95872	7.86351e-11	0.949225	6.52702e-14	NA	NA
FBXL20	5.0462e-10	1.58619e-07	6.21766	Skin_Not_Sun_Exposed_Suprapubic	7.09525e-09	3.58594e-06	5.78865	Brain_Cerebellar_Hemisphere	1.2248e-10	5.91323e-08	6.43623	NA	NA	NA	1	1	1	0	3	0.728349	-6.96648	0.434269	-7.34949	0.456399	-8.28637	NA	NA	0.4664	3.2497e-12	0.664093	1.98969e-13	0.648103	1.16759e-16	NA	NA	0.823694	9.80326e-10	0.95872	7.86351e-11	0.94996	6.62574e-14	NA	NA
FBXL20	5.0462e-10	1.58619e-07	6.21766	Skin_Not_Sun_Exposed_Suprapubic	7.09525e-09	3.58594e-06	5.78865	Brain_Cerebellum	1.2248e-10	6.18546e-08	6.43623	NA	NA	NA	1	1	1	0	3	0.728349	-6.96648	0.434269	-7.34949	0.456399	-8.28637	NA	NA	0.4664	3.2497e-12	0.664093	1.98969e-13	0.648103	1.16759e-16	NA	NA	0.823694	9.80326e-10	0.95872	7.86351e-11	0.949191	7.22378e-14	NA	NA
FBXL20	5.0462e-10	1.58619e-07	6.21766	Skin_Not_Sun_Exposed_Suprapubic	7.09525e-09	3.58594e-06	5.78865	Brain_Putamen_basal_ganglia	6.29531e-09	3.44079e-06	-5.80872	NA	NA	NA	1	1	1	0	3	0.728349	-6.96648	0.434269	-7.34949	-1.11458	6.81372	NA	NA	0.4664	3.2497e-12	0.664093	1.98969e-13	0.265029	9.51094e-12	NA	NA	0.823694	9.80326e-10	0.95872	7.86351e-11	0.830528	4.23047e-09	NA	NA
FBXL20	5.0462e-10	1.58619e-07	6.21766	Skin_Not_Sun_Exposed_Suprapubic	7.09525e-09	3.58594e-06	5.78865	Breast_Mammary_Tissue	1.2248e-10	6.00242e-08	6.43623	NA	NA	NA	1	1	1	0	3	0.728349	-6.96648	0.434269	-7.34949	0.456399	-8.28637	NA	NA	0.4664	3.2497e-12	0.664093	1.98969e-13	0.648103	1.16759e-16	NA	NA	0.823694	9.80326e-10	0.95872	7.86351e-11	0.949428	6.53256e-14	NA	NA
FBXL20	5.0462e-10	1.58619e-07	6.21766	Skin_Not_Sun_Exposed_Suprapubic	7.09525e-09	3.58594e-06	5.78865	Cells_Cultured_fibroblasts	1.2248e-10	7.19623e-08	6.43623	NA	NA	NA	1	1	1	0	3	0.728349	-6.96648	0.434269	-7.34949	0.456399	-8.28637	NA	NA	0.4664	3.2497e-12	0.664093	1.98969e-13	0.648103	1.16759e-16	NA	NA	0.823694	9.80326e-10	0.95872	7.86351e-11	0.943524	8.36135e-14	NA	NA
FBXL20	5.0462e-10	1.58619e-07	6.21766	Skin_Not_Sun_Exposed_Suprapubic	7.09525e-09	3.58594e-06	5.78865	Cells_EBV-transformed_lymphocytes	1.2248e-10	5.88919e-08	-6.43623	NA	NA	NA	1	1	1	0	3	0.728349	-6.96648	0.434269	-7.34949	-0.456399	8.28637	NA	NA	0.4664	3.2497e-12	0.664093	1.98969e-13	0.648103	1.16759e-16	NA	NA	0.823694	9.80326e-10	0.95872	7.86351e-11	0.944728	7.38601e-14	NA	NA
FBXL20	5.0462e-10	1.58619e-07	6.21766	Skin_Not_Sun_Exposed_Suprapubic	7.09525e-09	3.58594e-06	5.78865	Colon_Sigmoid	1.2248e-10	6.40674e-08	6.43623	NA	NA	NA	1	1	1	0	3	0.728349	-6.96648	0.434269	-7.34949	0.456399	-8.28637	NA	NA	0.4664	3.2497e-12	0.664093	1.98969e-13	0.648103	1.16759e-16	NA	NA	0.823694	9.80326e-10	0.95872	7.86351e-11	0.953428	6.70134e-14	NA	NA
FBXL20	5.0462e-10	1.58619e-07	6.21766	Skin_Not_Sun_Exposed_Suprapubic	7.09525e-09	3.58594e-06	5.78865	Colon_Transverse	1.2248e-10	6.8239e-08	-6.43623	NA	NA	NA	1	1	1	0	3	0.728349	-6.96648	0.434269	-7.34949	-0.456399	8.28637	NA	NA	0.4664	3.2497e-12	0.664093	1.98969e-13	0.648103	1.16759e-16	NA	NA	0.823694	9.80326e-10	0.95872	7.86351e-11	0.952052	7.15357e-14	NA	NA
FBXL20	5.0462e-10	1.58619e-07	6.21766	Skin_Not_Sun_Exposed_Suprapubic	7.09525e-09	3.58594e-06	5.78865	Esophagus_Gastroesophageal_Junction	1.2248e-10	6.03692e-08	6.43623	NA	NA	NA	1	1	1	0	3	0.728349	-6.96648	0.434269	-7.34949	0.456399	-8.28637	NA	NA	0.4664	3.2497e-12	0.664093	1.98969e-13	0.648103	1.16759e-16	NA	NA	0.823694	9.80326e-10	0.95872	7.86351e-11	0.952495	5.71782e-14	NA	NA
FBXL20	5.0462e-10	1.58619e-07	6.21766	Skin_Not_Sun_Exposed_Suprapubic	7.09525e-09	3.58594e-06	5.78865	Esophagus_Mucosa	1.2248e-10	5.73004e-08	6.43623	NA	NA	NA	1	1	1	0	3	0.728349	-6.96648	0.434269	-7.34949	0.456399	-8.28637	NA	NA	0.4664	3.2497e-12	0.664093	1.98969e-13	0.648103	1.16759e-16	NA	NA	0.823694	9.80326e-10	0.95872	7.86351e-11	0.949947	6.44883e-14	NA	NA
FBXL20	5.0462e-10	1.58619e-07	6.21766	Skin_Not_Sun_Exposed_Suprapubic	7.09525e-09	3.58594e-06	5.78865	Esophagus_Muscularis	1.2248e-10	5.87446e-08	6.43623	NA	NA	NA	1	1	1	0	3	0.728349	-6.96648	0.434269	-7.34949	0.456399	-8.28637	NA	NA	0.4664	3.2497e-12	0.664093	1.98969e-13	0.648103	1.16759e-16	NA	NA	0.823694	9.80326e-10	0.95872	7.86351e-11	0.952707	6.42717e-14	NA	NA
FBXL20	5.0462e-10	1.58619e-07	6.21766	Skin_Not_Sun_Exposed_Suprapubic	7.09525e-09	3.58594e-06	5.78865	Heart_Atrial_Appendage	6.35186e-10	3.29386e-07	-6.18144	NA	NA	NA	1	1	1	0	3	0.728349	-6.96648	0.434269	-7.34949	-0.409612	8.08056	NA	NA	0.4664	3.2497e-12	0.664093	1.98969e-13	0.682091	6.44687e-16	NA	NA	0.823694	9.80326e-10	0.95872	7.86351e-11	0.956535	3.62428e-13	NA	NA
FBXL20	5.0462e-10	1.58619e-07	6.21766	Skin_Not_Sun_Exposed_Suprapubic	7.09525e-09	3.58594e-06	5.78865	Lung	1.2248e-10	6.09142e-08	6.43623	NA	NA	NA	1	1	1	0	3	0.728349	-6.96648	0.434269	-7.34949	0.456399	-8.28637	NA	NA	0.4664	3.2497e-12	0.664093	1.98969e-13	0.648103	1.16759e-16	NA	NA	0.823694	9.80326e-10	0.95872	7.86351e-11	0.949061	6.64056e-14	NA	NA
FBXL20	5.0462e-10	1.58619e-07	6.21766	Skin_Not_Sun_Exposed_Suprapubic	7.09525e-09	3.58594e-06	5.78865	Minor_Salivary_Gland	6.5141e-08	2.0537e-05	5.40408	NA	NA	NA	1	1	1	0	3	0.728349	-6.96648	0.434269	-7.34949	0.697237	-6.6644	NA	NA	0.4664	3.2497e-12	0.664093	1.98969e-13	0.485655	2.65754e-11	NA	NA	0.823694	9.80326e-10	0.95872	7.86351e-11	0.912382	9.62554e-09	NA	NA
FBXL20	5.0462e-10	1.58619e-07	6.21766	Skin_Not_Sun_Exposed_Suprapubic	7.09525e-09	3.58594e-06	5.78865	Muscle_Skeletal	1.2248e-10	6.77789e-08	6.43623	NA	NA	NA	1	1	1	0	3	0.728349	-6.96648	0.434269	-7.34949	0.456399	-8.28637	NA	NA	0.4664	3.2497e-12	0.664093	1.98969e-13	0.648103	1.16759e-16	NA	NA	0.823694	9.80326e-10	0.95872	7.86351e-11	0.946786	6.1673e-14	NA	NA
FBXL20	5.0462e-10	1.58619e-07	6.21766	Skin_Not_Sun_Exposed_Suprapubic	7.09525e-09	3.58594e-06	5.78865	Nerve_Tibial	1.2248e-10	5.77875e-08	6.43623	NA	NA	NA	1	1	1	0	3	0.728349	-6.96648	0.434269	-7.34949	0.456399	-8.28637	NA	NA	0.4664	3.2497e-12	0.664093	1.98969e-13	0.648103	1.16759e-16	NA	NA	0.823694	9.80326e-10	0.95872	7.86351e-11	0.950124	6.73179e-14	NA	NA
FBXL20	5.0462e-10	1.58619e-07	6.21766	Skin_Not_Sun_Exposed_Suprapubic	7.09525e-09	3.58594e-06	5.78865	Ovary	6.5141e-08	2.22599e-05	5.40408	NA	NA	NA	1	1	1	0	3	0.728349	-6.96648	0.434269	-7.34949	0.697237	-6.6644	NA	NA	0.4664	3.2497e-12	0.664093	1.98969e-13	0.485655	2.65754e-11	NA	NA	0.823694	9.80326e-10	0.95872	7.86351e-11	0.919803	9.08792e-09	NA	NA
FBXL20	5.0462e-10	1.58619e-07	6.21766	Skin_Not_Sun_Exposed_Suprapubic	7.09525e-09	3.58594e-06	5.78865	Skin_Not_Sun_Exposed_Suprapubic	1.2248e-10	6.23308e-08	6.43623	NA	NA	NA	1	1	1	0	3	0.728349	-6.96648	0.434269	-7.34949	0.456399	-8.28637	NA	NA	0.4664	3.2497e-12	0.664093	1.98969e-13	0.648103	1.16759e-16	NA	NA	0.823694	9.80326e-10	0.95872	7.86351e-11	0.954035	6.84862e-14	NA	NA
FBXL20	5.0462e-10	1.58619e-07	6.21766	Skin_Not_Sun_Exposed_Suprapubic	7.09525e-09	3.58594e-06	5.78865	Skin_Sun_Exposed_Lower_leg	1.2248e-10	6.0901e-08	6.43623	NA	NA	NA	1	1	1	0	3	0.728349	-6.96648	0.434269	-7.34949	0.456399	-8.28637	NA	NA	0.4664	3.2497e-12	0.664093	1.98969e-13	0.648103	1.16759e-16	NA	NA	0.823694	9.80326e-10	0.95872	7.86351e-11	0.953391	6.56574e-14	NA	NA
FBXL20	5.0462e-10	1.58619e-07	6.21766	Skin_Not_Sun_Exposed_Suprapubic	7.09525e-09	3.58594e-06	5.78865	Testis	1.2248e-10	7.62207e-08	-6.43623	NA	NA	NA	1	1	1	0	3	0.728349	-6.96648	0.434269	-7.34949	-0.456399	8.28637	NA	NA	0.4664	3.2497e-12	0.664093	1.98969e-13	0.648103	1.16759e-16	NA	NA	0.823694	9.80326e-10	0.95872	7.86351e-11	0.955769	8.49366e-14	NA	NA
FBXL20	5.0462e-10	1.58619e-07	6.21766	Skin_Not_Sun_Exposed_Suprapubic	7.09525e-09	3.58594e-06	5.78865	Thyroid	1.2248e-10	5.97739e-08	6.43623	NA	NA	NA	1	1	1	0	3	0.728349	-6.96648	0.434269	-7.34949	0.456399	-8.28637	NA	NA	0.4664	3.2497e-12	0.664093	1.98969e-13	0.648103	1.16759e-16	NA	NA	0.823694	9.80326e-10	0.95872	7.86351e-11	0.949951	6.59012e-14	NA	NA
FBXL20	5.0462e-10	1.58619e-07	6.21766	Skin_Not_Sun_Exposed_Suprapubic	7.09525e-09	3.58594e-06	5.78865	Uterus	1.2248e-10	5.95724e-08	6.43623	NA	NA	NA	1	1	1	0	3	0.728349	-6.96648	0.434269	-7.34949	0.456399	-8.28637	NA	NA	0.4664	3.2497e-12	0.664093	1.98969e-13	0.648103	1.16759e-16	NA	NA	0.823694	9.80326e-10	0.95872	7.86351e-11	0.952168	7.55827e-14	NA	NA
FBXL20	5.0462e-10	1.58619e-07	6.21766	Skin_Not_Sun_Exposed_Suprapubic	7.09525e-09	3.58594e-06	5.78865	Whole_Blood	1.2248e-10	6.64852e-08	6.43623	NA	NA	NA	1	1	1	0	3	0.728349	-6.96648	0.434269	-7.34949	0.456399	-8.28637	NA	NA	0.4664	3.2497e-12	0.664093	1.98969e-13	0.648103	1.16759e-16	NA	NA	0.823694	9.80326e-10	0.95872	7.86351e-11	0.950471	7.02632e-14	NA	NA
FBXL20	5.0462e-10	1.58619e-07	6.21766	Skin_Not_Sun_Exposed_Suprapubic	7.09525e-09	3.58594e-06	5.78865	smultixcan	1.2248e-10	6.20395e-08	4.82717	NA	NA	NA	1	1	1	0	3	0.728349	-6.96648	0.434269	-7.34949	0.3423	-6.21478	NA	NA	0.4664	3.2497e-12	0.664093	1.98969e-13	0.648103	1.16759e-16	NA	NA	0.823694	9.80326e-10	0.95872	7.86351e-11	0.94737	6.70694e-14	NA	NA
FBXL20	5.0462e-10	1.58619e-07	6.21766	Skin_Sun_Exposed_Lower_leg	1.31776e-08	6.84023e-06	5.68375	Adipose_Subcutaneous	1.2248e-10	6.19958e-08	6.43623	NA	NA	NA	1	1	1	0	3	0.728349	-6.96648	0.425369	-7.14986	0.456399	-8.28637	NA	NA	0.4664	3.2497e-12	0.670567	8.68635e-13	0.648103	1.16759e-16	NA	NA	0.823694	9.80326e-10	0.960961	3.51718e-10	0.952103	6.8944e-14	NA	NA
FBXL20	5.0462e-10	1.58619e-07	6.21766	Skin_Sun_Exposed_Lower_leg	1.31776e-08	6.84023e-06	5.68375	Adipose_Visceral_Omentum	1.2248e-10	5.88722e-08	6.43623	NA	NA	NA	1	1	1	0	3	0.728349	-6.96648	0.425369	-7.14986	0.456399	-8.28637	NA	NA	0.4664	3.2497e-12	0.670567	8.68635e-13	0.648103	1.16759e-16	NA	NA	0.823694	9.80326e-10	0.960961	3.51718e-10	0.945662	6.32986e-14	NA	NA
FBXL20	5.0462e-10	1.58619e-07	6.21766	Skin_Sun_Exposed_Lower_leg	1.31776e-08	6.84023e-06	5.68375	Adrenal_Gland	1.2248e-10	6.6185e-08	6.43623	NA	NA	NA	1	1	1	0	3	0.728349	-6.96648	0.425369	-7.14986	0.456399	-8.28637	NA	NA	0.4664	3.2497e-12	0.670567	8.68635e-13	0.648103	1.16759e-16	NA	NA	0.823694	9.80326e-10	0.960961	3.51718e-10	0.946576	6.32414e-14	NA	NA
FBXL20	5.0462e-10	1.58619e-07	6.21766	Skin_Sun_Exposed_Lower_leg	1.31776e-08	6.84023e-06	5.68375	Artery_Aorta	1.2248e-10	5.96304e-08	6.43623	NA	NA	NA	1	1	1	0	3	0.728349	-6.96648	0.425369	-7.14986	0.456399	-8.28637	NA	NA	0.4664	3.2497e-12	0.670567	8.68635e-13	0.648103	1.16759e-16	NA	NA	0.823694	9.80326e-10	0.960961	3.51718e-10	0.950238	6.78878e-14	NA	NA
FBXL20	5.0462e-10	1.58619e-07	6.21766	Skin_Sun_Exposed_Lower_leg	1.31776e-08	6.84023e-06	5.68375	Artery_Tibial	1.2248e-10	6.16096e-08	6.43623	NA	NA	NA	1	1	1	0	3	0.728349	-6.96648	0.425369	-7.14986	0.456399	-8.28637	NA	NA	0.4664	3.2497e-12	0.670567	8.68635e-13	0.648103	1.16759e-16	NA	NA	0.823694	9.80326e-10	0.960961	3.51718e-10	0.949225	6.52702e-14	NA	NA
FBXL20	5.0462e-10	1.58619e-07	6.21766	Skin_Sun_Exposed_Lower_leg	1.31776e-08	6.84023e-06	5.68375	Brain_Cerebellar_Hemisphere	1.2248e-10	5.91323e-08	6.43623	NA	NA	NA	1	1	1	0	3	0.728349	-6.96648	0.425369	-7.14986	0.456399	-8.28637	NA	NA	0.4664	3.2497e-12	0.670567	8.68635e-13	0.648103	1.16759e-16	NA	NA	0.823694	9.80326e-10	0.960961	3.51718e-10	0.94996	6.62574e-14	NA	NA
FBXL20	5.0462e-10	1.58619e-07	6.21766	Skin_Sun_Exposed_Lower_leg	1.31776e-08	6.84023e-06	5.68375	Brain_Cerebellum	1.2248e-10	6.18546e-08	6.43623	NA	NA	NA	1	1	1	0	3	0.728349	-6.96648	0.425369	-7.14986	0.456399	-8.28637	NA	NA	0.4664	3.2497e-12	0.670567	8.68635e-13	0.648103	1.16759e-16	NA	NA	0.823694	9.80326e-10	0.960961	3.51718e-10	0.949191	7.22378e-14	NA	NA
FBXL20	5.0462e-10	1.58619e-07	6.21766	Skin_Sun_Exposed_Lower_leg	1.31776e-08	6.84023e-06	5.68375	Brain_Putamen_basal_ganglia	6.29531e-09	3.44079e-06	-5.80872	NA	NA	NA	1	1	1	0	3	0.728349	-6.96648	0.425369	-7.14986	-1.11458	6.81372	NA	NA	0.4664	3.2497e-12	0.670567	8.68635e-13	0.265029	9.51094e-12	NA	NA	0.823694	9.80326e-10	0.960961	3.51718e-10	0.830528	4.23047e-09	NA	NA
FBXL20	5.0462e-10	1.58619e-07	6.21766	Skin_Sun_Exposed_Lower_leg	1.31776e-08	6.84023e-06	5.68375	Breast_Mammary_Tissue	1.2248e-10	6.00242e-08	6.43623	NA	NA	NA	1	1	1	0	3	0.728349	-6.96648	0.425369	-7.14986	0.456399	-8.28637	NA	NA	0.4664	3.2497e-12	0.670567	8.68635e-13	0.648103	1.16759e-16	NA	NA	0.823694	9.80326e-10	0.960961	3.51718e-10	0.949428	6.53256e-14	NA	NA
FBXL20	5.0462e-10	1.58619e-07	6.21766	Skin_Sun_Exposed_Lower_leg	1.31776e-08	6.84023e-06	5.68375	Cells_Cultured_fibroblasts	1.2248e-10	7.19623e-08	6.43623	NA	NA	NA	1	1	1	0	3	0.728349	-6.96648	0.425369	-7.14986	0.456399	-8.28637	NA	NA	0.4664	3.2497e-12	0.670567	8.68635e-13	0.648103	1.16759e-16	NA	NA	0.823694	9.80326e-10	0.960961	3.51718e-10	0.943524	8.36135e-14	NA	NA
FBXL20	5.0462e-10	1.58619e-07	6.21766	Skin_Sun_Exposed_Lower_leg	1.31776e-08	6.84023e-06	5.68375	Cells_EBV-transformed_lymphocytes	1.2248e-10	5.88919e-08	-6.43623	NA	NA	NA	1	1	1	0	3	0.728349	-6.96648	0.425369	-7.14986	-0.456399	8.28637	NA	NA	0.4664	3.2497e-12	0.670567	8.68635e-13	0.648103	1.16759e-16	NA	NA	0.823694	9.80326e-10	0.960961	3.51718e-10	0.944728	7.38601e-14	NA	NA
FBXL20	5.0462e-10	1.58619e-07	6.21766	Skin_Sun_Exposed_Lower_leg	1.31776e-08	6.84023e-06	5.68375	Colon_Sigmoid	1.2248e-10	6.40674e-08	6.43623	NA	NA	NA	1	1	1	0	3	0.728349	-6.96648	0.425369	-7.14986	0.456399	-8.28637	NA	NA	0.4664	3.2497e-12	0.670567	8.68635e-13	0.648103	1.16759e-16	NA	NA	0.823694	9.80326e-10	0.960961	3.51718e-10	0.953428	6.70134e-14	NA	NA
FBXL20	5.0462e-10	1.58619e-07	6.21766	Skin_Sun_Exposed_Lower_leg	1.31776e-08	6.84023e-06	5.68375	Colon_Transverse	1.2248e-10	6.8239e-08	-6.43623	NA	NA	NA	1	1	1	0	3	0.728349	-6.96648	0.425369	-7.14986	-0.456399	8.28637	NA	NA	0.4664	3.2497e-12	0.670567	8.68635e-13	0.648103	1.16759e-16	NA	NA	0.823694	9.80326e-10	0.960961	3.51718e-10	0.952052	7.15357e-14	NA	NA
FBXL20	5.0462e-10	1.58619e-07	6.21766	Skin_Sun_Exposed_Lower_leg	1.31776e-08	6.84023e-06	5.68375	Esophagus_Gastroesophageal_Junction	1.2248e-10	6.03692e-08	6.43623	NA	NA	NA	1	1	1	0	3	0.728349	-6.96648	0.425369	-7.14986	0.456399	-8.28637	NA	NA	0.4664	3.2497e-12	0.670567	8.68635e-13	0.648103	1.16759e-16	NA	NA	0.823694	9.80326e-10	0.960961	3.51718e-10	0.952495	5.71782e-14	NA	NA
FBXL20	5.0462e-10	1.58619e-07	6.21766	Skin_Sun_Exposed_Lower_leg	1.31776e-08	6.84023e-06	5.68375	Esophagus_Mucosa	1.2248e-10	5.73004e-08	6.43623	NA	NA	NA	1	1	1	0	3	0.728349	-6.96648	0.425369	-7.14986	0.456399	-8.28637	NA	NA	0.4664	3.2497e-12	0.670567	8.68635e-13	0.648103	1.16759e-16	NA	NA	0.823694	9.80326e-10	0.960961	3.51718e-10	0.949947	6.44883e-14	NA	NA
FBXL20	5.0462e-10	1.58619e-07	6.21766	Skin_Sun_Exposed_Lower_leg	1.31776e-08	6.84023e-06	5.68375	Esophagus_Muscularis	1.2248e-10	5.87446e-08	6.43623	NA	NA	NA	1	1	1	0	3	0.728349	-6.96648	0.425369	-7.14986	0.456399	-8.28637	NA	NA	0.4664	3.2497e-12	0.670567	8.68635e-13	0.648103	1.16759e-16	NA	NA	0.823694	9.80326e-10	0.960961	3.51718e-10	0.952707	6.42717e-14	NA	NA
FBXL20	5.0462e-10	1.58619e-07	6.21766	Skin_Sun_Exposed_Lower_leg	1.31776e-08	6.84023e-06	5.68375	Heart_Atrial_Appendage	6.35186e-10	3.29386e-07	-6.18144	NA	NA	NA	1	1	1	0	3	0.728349	-6.96648	0.425369	-7.14986	-0.409612	8.08056	NA	NA	0.4664	3.2497e-12	0.670567	8.68635e-13	0.682091	6.44687e-16	NA	NA	0.823694	9.80326e-10	0.960961	3.51718e-10	0.956535	3.62428e-13	NA	NA
FBXL20	5.0462e-10	1.58619e-07	6.21766	Skin_Sun_Exposed_Lower_leg	1.31776e-08	6.84023e-06	5.68375	Lung	1.2248e-10	6.09142e-08	6.43623	NA	NA	NA	1	1	1	0	3	0.728349	-6.96648	0.425369	-7.14986	0.456399	-8.28637	NA	NA	0.4664	3.2497e-12	0.670567	8.68635e-13	0.648103	1.16759e-16	NA	NA	0.823694	9.80326e-10	0.960961	3.51718e-10	0.949061	6.64056e-14	NA	NA
FBXL20	5.0462e-10	1.58619e-07	6.21766	Skin_Sun_Exposed_Lower_leg	1.31776e-08	6.84023e-06	5.68375	Minor_Salivary_Gland	6.5141e-08	2.0537e-05	5.40408	NA	NA	NA	1	1	1	0	3	0.728349	-6.96648	0.425369	-7.14986	0.697237	-6.6644	NA	NA	0.4664	3.2497e-12	0.670567	8.68635e-13	0.485655	2.65754e-11	NA	NA	0.823694	9.80326e-10	0.960961	3.51718e-10	0.912382	9.62554e-09	NA	NA
FBXL20	5.0462e-10	1.58619e-07	6.21766	Skin_Sun_Exposed_Lower_leg	1.31776e-08	6.84023e-06	5.68375	Muscle_Skeletal	1.2248e-10	6.77789e-08	6.43623	NA	NA	NA	1	1	1	0	3	0.728349	-6.96648	0.425369	-7.14986	0.456399	-8.28637	NA	NA	0.4664	3.2497e-12	0.670567	8.68635e-13	0.648103	1.16759e-16	NA	NA	0.823694	9.80326e-10	0.960961	3.51718e-10	0.946786	6.1673e-14	NA	NA
FBXL20	5.0462e-10	1.58619e-07	6.21766	Skin_Sun_Exposed_Lower_leg	1.31776e-08	6.84023e-06	5.68375	Nerve_Tibial	1.2248e-10	5.77875e-08	6.43623	NA	NA	NA	1	1	1	0	3	0.728349	-6.96648	0.425369	-7.14986	0.456399	-8.28637	NA	NA	0.4664	3.2497e-12	0.670567	8.68635e-13	0.648103	1.16759e-16	NA	NA	0.823694	9.80326e-10	0.960961	3.51718e-10	0.950124	6.73179e-14	NA	NA
FBXL20	5.0462e-10	1.58619e-07	6.21766	Skin_Sun_Exposed_Lower_leg	1.31776e-08	6.84023e-06	5.68375	Ovary	6.5141e-08	2.22599e-05	5.40408	NA	NA	NA	1	1	1	0	3	0.728349	-6.96648	0.425369	-7.14986	0.697237	-6.6644	NA	NA	0.4664	3.2497e-12	0.670567	8.68635e-13	0.485655	2.65754e-11	NA	NA	0.823694	9.80326e-10	0.960961	3.51718e-10	0.919803	9.08792e-09	NA	NA
FBXL20	5.0462e-10	1.58619e-07	6.21766	Skin_Sun_Exposed_Lower_leg	1.31776e-08	6.84023e-06	5.68375	Skin_Not_Sun_Exposed_Suprapubic	1.2248e-10	6.23308e-08	6.43623	NA	NA	NA	1	1	1	0	3	0.728349	-6.96648	0.425369	-7.14986	0.456399	-8.28637	NA	NA	0.4664	3.2497e-12	0.670567	8.68635e-13	0.648103	1.16759e-16	NA	NA	0.823694	9.80326e-10	0.960961	3.51718e-10	0.954035	6.84862e-14	NA	NA
FBXL20	5.0462e-10	1.58619e-07	6.21766	Skin_Sun_Exposed_Lower_leg	1.31776e-08	6.84023e-06	5.68375	Skin_Sun_Exposed_Lower_leg	1.2248e-10	6.0901e-08	6.43623	NA	NA	NA	1	1	1	0	3	0.728349	-6.96648	0.425369	-7.14986	0.456399	-8.28637	NA	NA	0.4664	3.2497e-12	0.670567	8.68635e-13	0.648103	1.16759e-16	NA	NA	0.823694	9.80326e-10	0.960961	3.51718e-10	0.953391	6.56574e-14	NA	NA
FBXL20	5.0462e-10	1.58619e-07	6.21766	Skin_Sun_Exposed_Lower_leg	1.31776e-08	6.84023e-06	5.68375	Testis	1.2248e-10	7.62207e-08	-6.43623	NA	NA	NA	1	1	1	0	3	0.728349	-6.96648	0.425369	-7.14986	-0.456399	8.28637	NA	NA	0.4664	3.2497e-12	0.670567	8.68635e-13	0.648103	1.16759e-16	NA	NA	0.823694	9.80326e-10	0.960961	3.51718e-10	0.955769	8.49366e-14	NA	NA
FBXL20	5.0462e-10	1.58619e-07	6.21766	Skin_Sun_Exposed_Lower_leg	1.31776e-08	6.84023e-06	5.68375	Thyroid	1.2248e-10	5.97739e-08	6.43623	NA	NA	NA	1	1	1	0	3	0.728349	-6.96648	0.425369	-7.14986	0.456399	-8.28637	NA	NA	0.4664	3.2497e-12	0.670567	8.68635e-13	0.648103	1.16759e-16	NA	NA	0.823694	9.80326e-10	0.960961	3.51718e-10	0.949951	6.59012e-14	NA	NA
FBXL20	5.0462e-10	1.58619e-07	6.21766	Skin_Sun_Exposed_Lower_leg	1.31776e-08	6.84023e-06	5.68375	Uterus	1.2248e-10	5.95724e-08	6.43623	NA	NA	NA	1	1	1	0	3	0.728349	-6.96648	0.425369	-7.14986	0.456399	-8.28637	NA	NA	0.4664	3.2497e-12	0.670567	8.68635e-13	0.648103	1.16759e-16	NA	NA	0.823694	9.80326e-10	0.960961	3.51718e-10	0.952168	7.55827e-14	NA	NA
FBXL20	5.0462e-10	1.58619e-07	6.21766	Skin_Sun_Exposed_Lower_leg	1.31776e-08	6.84023e-06	5.68375	Whole_Blood	1.2248e-10	6.64852e-08	6.43623	NA	NA	NA	1	1	1	0	3	0.728349	-6.96648	0.425369	-7.14986	0.456399	-8.28637	NA	NA	0.4664	3.2497e-12	0.670567	8.68635e-13	0.648103	1.16759e-16	NA	NA	0.823694	9.80326e-10	0.960961	3.51718e-10	0.950471	7.02632e-14	NA	NA
FBXL20	5.0462e-10	1.58619e-07	6.21766	Skin_Sun_Exposed_Lower_leg	1.31776e-08	6.84023e-06	5.68375	smultixcan	1.2248e-10	6.20395e-08	4.82717	NA	NA	NA	1	1	1	0	3	0.728349	-6.96648	0.425369	-7.14986	0.3423	-6.21478	NA	NA	0.4664	3.2497e-12	0.670567	8.68635e-13	0.648103	1.16759e-16	NA	NA	0.823694	9.80326e-10	0.960961	3.51718e-10	0.94737	6.70694e-14	NA	NA
FBXL20	5.0462e-10	1.58619e-07	6.21766	Spleen	1.31776e-08	7.68979e-06	5.68375	Adipose_Subcutaneous	1.2248e-10	6.19958e-08	6.43623	NA	NA	NA	1	1	1	0	3	0.728349	-6.96648	0.274822	-7.14986	0.456399	-8.28637	NA	NA	0.4664	3.2497e-12	0.783453	8.68635e-13	0.648103	1.16759e-16	NA	NA	0.823694	9.80326e-10	0.97879	4.37141e-10	0.952103	6.8944e-14	NA	NA
FBXL20	5.0462e-10	1.58619e-07	6.21766	Spleen	1.31776e-08	7.68979e-06	5.68375	Adipose_Visceral_Omentum	1.2248e-10	5.88722e-08	6.43623	NA	NA	NA	1	1	1	0	3	0.728349	-6.96648	0.274822	-7.14986	0.456399	-8.28637	NA	NA	0.4664	3.2497e-12	0.783453	8.68635e-13	0.648103	1.16759e-16	NA	NA	0.823694	9.80326e-10	0.97879	4.37141e-10	0.945662	6.32986e-14	NA	NA
FBXL20	5.0462e-10	1.58619e-07	6.21766	Spleen	1.31776e-08	7.68979e-06	5.68375	Adrenal_Gland	1.2248e-10	6.6185e-08	6.43623	NA	NA	NA	1	1	1	0	3	0.728349	-6.96648	0.274822	-7.14986	0.456399	-8.28637	NA	NA	0.4664	3.2497e-12	0.783453	8.68635e-13	0.648103	1.16759e-16	NA	NA	0.823694	9.80326e-10	0.97879	4.37141e-10	0.946576	6.32414e-14	NA	NA
FBXL20	5.0462e-10	1.58619e-07	6.21766	Spleen	1.31776e-08	7.68979e-06	5.68375	Artery_Aorta	1.2248e-10	5.96304e-08	6.43623	NA	NA	NA	1	1	1	0	3	0.728349	-6.96648	0.274822	-7.14986	0.456399	-8.28637	NA	NA	0.4664	3.2497e-12	0.783453	8.68635e-13	0.648103	1.16759e-16	NA	NA	0.823694	9.80326e-10	0.97879	4.37141e-10	0.950238	6.78878e-14	NA	NA
FBXL20	5.0462e-10	1.58619e-07	6.21766	Spleen	1.31776e-08	7.68979e-06	5.68375	Artery_Tibial	1.2248e-10	6.16096e-08	6.43623	NA	NA	NA	1	1	1	0	3	0.728349	-6.96648	0.274822	-7.14986	0.456399	-8.28637	NA	NA	0.4664	3.2497e-12	0.783453	8.68635e-13	0.648103	1.16759e-16	NA	NA	0.823694	9.80326e-10	0.97879	4.37141e-10	0.949225	6.52702e-14	NA	NA
FBXL20	5.0462e-10	1.58619e-07	6.21766	Spleen	1.31776e-08	7.68979e-06	5.68375	Brain_Cerebellar_Hemisphere	1.2248e-10	5.91323e-08	6.43623	NA	NA	NA	1	1	1	0	3	0.728349	-6.96648	0.274822	-7.14986	0.456399	-8.28637	NA	NA	0.4664	3.2497e-12	0.783453	8.68635e-13	0.648103	1.16759e-16	NA	NA	0.823694	9.80326e-10	0.97879	4.37141e-10	0.94996	6.62574e-14	NA	NA
FBXL20	5.0462e-10	1.58619e-07	6.21766	Spleen	1.31776e-08	7.68979e-06	5.68375	Brain_Cerebellum	1.2248e-10	6.18546e-08	6.43623	NA	NA	NA	1	1	1	0	3	0.728349	-6.96648	0.274822	-7.14986	0.456399	-8.28637	NA	NA	0.4664	3.2497e-12	0.783453	8.68635e-13	0.648103	1.16759e-16	NA	NA	0.823694	9.80326e-10	0.97879	4.37141e-10	0.949191	7.22378e-14	NA	NA
FBXL20	5.0462e-10	1.58619e-07	6.21766	Spleen	1.31776e-08	7.68979e-06	5.68375	Brain_Putamen_basal_ganglia	6.29531e-09	3.44079e-06	-5.80872	NA	NA	NA	1	1	1	0	3	0.728349	-6.96648	0.274822	-7.14986	-1.11458	6.81372	NA	NA	0.4664	3.2497e-12	0.783453	8.68635e-13	0.265029	9.51094e-12	NA	NA	0.823694	9.80326e-10	0.97879	4.37141e-10	0.830528	4.23047e-09	NA	NA
FBXL20	5.0462e-10	1.58619e-07	6.21766	Spleen	1.31776e-08	7.68979e-06	5.68375	Breast_Mammary_Tissue	1.2248e-10	6.00242e-08	6.43623	NA	NA	NA	1	1	1	0	3	0.728349	-6.96648	0.274822	-7.14986	0.456399	-8.28637	NA	NA	0.4664	3.2497e-12	0.783453	8.68635e-13	0.648103	1.16759e-16	NA	NA	0.823694	9.80326e-10	0.97879	4.37141e-10	0.949428	6.53256e-14	NA	NA
FBXL20	5.0462e-10	1.58619e-07	6.21766	Spleen	1.31776e-08	7.68979e-06	5.68375	Cells_Cultured_fibroblasts	1.2248e-10	7.19623e-08	6.43623	NA	NA	NA	1	1	1	0	3	0.728349	-6.96648	0.274822	-7.14986	0.456399	-8.28637	NA	NA	0.4664	3.2497e-12	0.783453	8.68635e-13	0.648103	1.16759e-16	NA	NA	0.823694	9.80326e-10	0.97879	4.37141e-10	0.943524	8.36135e-14	NA	NA
FBXL20	5.0462e-10	1.58619e-07	6.21766	Spleen	1.31776e-08	7.68979e-06	5.68375	Cells_EBV-transformed_lymphocytes	1.2248e-10	5.88919e-08	-6.43623	NA	NA	NA	1	1	1	0	3	0.728349	-6.96648	0.274822	-7.14986	-0.456399	8.28637	NA	NA	0.4664	3.2497e-12	0.783453	8.68635e-13	0.648103	1.16759e-16	NA	NA	0.823694	9.80326e-10	0.97879	4.37141e-10	0.944728	7.38601e-14	NA	NA
FBXL20	5.0462e-10	1.58619e-07	6.21766	Spleen	1.31776e-08	7.68979e-06	5.68375	Colon_Sigmoid	1.2248e-10	6.40674e-08	6.43623	NA	NA	NA	1	1	1	0	3	0.728349	-6.96648	0.274822	-7.14986	0.456399	-8.28637	NA	NA	0.4664	3.2497e-12	0.783453	8.68635e-13	0.648103	1.16759e-16	NA	NA	0.823694	9.80326e-10	0.97879	4.37141e-10	0.953428	6.70134e-14	NA	NA
FBXL20	5.0462e-10	1.58619e-07	6.21766	Spleen	1.31776e-08	7.68979e-06	5.68375	Colon_Transverse	1.2248e-10	6.8239e-08	-6.43623	NA	NA	NA	1	1	1	0	3	0.728349	-6.96648	0.274822	-7.14986	-0.456399	8.28637	NA	NA	0.4664	3.2497e-12	0.783453	8.68635e-13	0.648103	1.16759e-16	NA	NA	0.823694	9.80326e-10	0.97879	4.37141e-10	0.952052	7.15357e-14	NA	NA
FBXL20	5.0462e-10	1.58619e-07	6.21766	Spleen	1.31776e-08	7.68979e-06	5.68375	Esophagus_Gastroesophageal_Junction	1.2248e-10	6.03692e-08	6.43623	NA	NA	NA	1	1	1	0	3	0.728349	-6.96648	0.274822	-7.14986	0.456399	-8.28637	NA	NA	0.4664	3.2497e-12	0.783453	8.68635e-13	0.648103	1.16759e-16	NA	NA	0.823694	9.80326e-10	0.97879	4.37141e-10	0.952495	5.71782e-14	NA	NA
FBXL20	5.0462e-10	1.58619e-07	6.21766	Spleen	1.31776e-08	7.68979e-06	5.68375	Esophagus_Mucosa	1.2248e-10	5.73004e-08	6.43623	NA	NA	NA	1	1	1	0	3	0.728349	-6.96648	0.274822	-7.14986	0.456399	-8.28637	NA	NA	0.4664	3.2497e-12	0.783453	8.68635e-13	0.648103	1.16759e-16	NA	NA	0.823694	9.80326e-10	0.97879	4.37141e-10	0.949947	6.44883e-14	NA	NA
FBXL20	5.0462e-10	1.58619e-07	6.21766	Spleen	1.31776e-08	7.68979e-06	5.68375	Esophagus_Muscularis	1.2248e-10	5.87446e-08	6.43623	NA	NA	NA	1	1	1	0	3	0.728349	-6.96648	0.274822	-7.14986	0.456399	-8.28637	NA	NA	0.4664	3.2497e-12	0.783453	8.68635e-13	0.648103	1.16759e-16	NA	NA	0.823694	9.80326e-10	0.97879	4.37141e-10	0.952707	6.42717e-14	NA	NA
FBXL20	5.0462e-10	1.58619e-07	6.21766	Spleen	1.31776e-08	7.68979e-06	5.68375	Heart_Atrial_Appendage	6.35186e-10	3.29386e-07	-6.18144	NA	NA	NA	1	1	1	0	3	0.728349	-6.96648	0.274822	-7.14986	-0.409612	8.08056	NA	NA	0.4664	3.2497e-12	0.783453	8.68635e-13	0.682091	6.44687e-16	NA	NA	0.823694	9.80326e-10	0.97879	4.37141e-10	0.956535	3.62428e-13	NA	NA
FBXL20	5.0462e-10	1.58619e-07	6.21766	Spleen	1.31776e-08	7.68979e-06	5.68375	Lung	1.2248e-10	6.09142e-08	6.43623	NA	NA	NA	1	1	1	0	3	0.728349	-6.96648	0.274822	-7.14986	0.456399	-8.28637	NA	NA	0.4664	3.2497e-12	0.783453	8.68635e-13	0.648103	1.16759e-16	NA	NA	0.823694	9.80326e-10	0.97879	4.37141e-10	0.949061	6.64056e-14	NA	NA
FBXL20	5.0462e-10	1.58619e-07	6.21766	Spleen	1.31776e-08	7.68979e-06	5.68375	Minor_Salivary_Gland	6.5141e-08	2.0537e-05	5.40408	NA	NA	NA	1	1	1	0	3	0.728349	-6.96648	0.274822	-7.14986	0.697237	-6.6644	NA	NA	0.4664	3.2497e-12	0.783453	8.68635e-13	0.485655	2.65754e-11	NA	NA	0.823694	9.80326e-10	0.97879	4.37141e-10	0.912382	9.62554e-09	NA	NA
FBXL20	5.0462e-10	1.58619e-07	6.21766	Spleen	1.31776e-08	7.68979e-06	5.68375	Muscle_Skeletal	1.2248e-10	6.77789e-08	6.43623	NA	NA	NA	1	1	1	0	3	0.728349	-6.96648	0.274822	-7.14986	0.456399	-8.28637	NA	NA	0.4664	3.2497e-12	0.783453	8.68635e-13	0.648103	1.16759e-16	NA	NA	0.823694	9.80326e-10	0.97879	4.37141e-10	0.946786	6.1673e-14	NA	NA
FBXL20	5.0462e-10	1.58619e-07	6.21766	Spleen	1.31776e-08	7.68979e-06	5.68375	Nerve_Tibial	1.2248e-10	5.77875e-08	6.43623	NA	NA	NA	1	1	1	0	3	0.728349	-6.96648	0.274822	-7.14986	0.456399	-8.28637	NA	NA	0.4664	3.2497e-12	0.783453	8.68635e-13	0.648103	1.16759e-16	NA	NA	0.823694	9.80326e-10	0.97879	4.37141e-10	0.950124	6.73179e-14	NA	NA
FBXL20	5.0462e-10	1.58619e-07	6.21766	Spleen	1.31776e-08	7.68979e-06	5.68375	Ovary	6.5141e-08	2.22599e-05	5.40408	NA	NA	NA	1	1	1	0	3	0.728349	-6.96648	0.274822	-7.14986	0.697237	-6.6644	NA	NA	0.4664	3.2497e-12	0.783453	8.68635e-13	0.485655	2.65754e-11	NA	NA	0.823694	9.80326e-10	0.97879	4.37141e-10	0.919803	9.08792e-09	NA	NA
FBXL20	5.0462e-10	1.58619e-07	6.21766	Spleen	1.31776e-08	7.68979e-06	5.68375	Skin_Not_Sun_Exposed_Suprapubic	1.2248e-10	6.23308e-08	6.43623	NA	NA	NA	1	1	1	0	3	0.728349	-6.96648	0.274822	-7.14986	0.456399	-8.28637	NA	NA	0.4664	3.2497e-12	0.783453	8.68635e-13	0.648103	1.16759e-16	NA	NA	0.823694	9.80326e-10	0.97879	4.37141e-10	0.954035	6.84862e-14	NA	NA
FBXL20	5.0462e-10	1.58619e-07	6.21766	Spleen	1.31776e-08	7.68979e-06	5.68375	Skin_Sun_Exposed_Lower_leg	1.2248e-10	6.0901e-08	6.43623	NA	NA	NA	1	1	1	0	3	0.728349	-6.96648	0.274822	-7.14986	0.456399	-8.28637	NA	NA	0.4664	3.2497e-12	0.783453	8.68635e-13	0.648103	1.16759e-16	NA	NA	0.823694	9.80326e-10	0.97879	4.37141e-10	0.953391	6.56574e-14	NA	NA
FBXL20	5.0462e-10	1.58619e-07	6.21766	Spleen	1.31776e-08	7.68979e-06	5.68375	Testis	1.2248e-10	7.62207e-08	-6.43623	NA	NA	NA	1	1	1	0	3	0.728349	-6.96648	0.274822	-7.14986	-0.456399	8.28637	NA	NA	0.4664	3.2497e-12	0.783453	8.68635e-13	0.648103	1.16759e-16	NA	NA	0.823694	9.80326e-10	0.97879	4.37141e-10	0.955769	8.49366e-14	NA	NA
FBXL20	5.0462e-10	1.58619e-07	6.21766	Spleen	1.31776e-08	7.68979e-06	5.68375	Thyroid	1.2248e-10	5.97739e-08	6.43623	NA	NA	NA	1	1	1	0	3	0.728349	-6.96648	0.274822	-7.14986	0.456399	-8.28637	NA	NA	0.4664	3.2497e-12	0.783453	8.68635e-13	0.648103	1.16759e-16	NA	NA	0.823694	9.80326e-10	0.97879	4.37141e-10	0.949951	6.59012e-14	NA	NA
FBXL20	5.0462e-10	1.58619e-07	6.21766	Spleen	1.31776e-08	7.68979e-06	5.68375	Uterus	1.2248e-10	5.95724e-08	6.43623	NA	NA	NA	1	1	1	0	3	0.728349	-6.96648	0.274822	-7.14986	0.456399	-8.28637	NA	NA	0.4664	3.2497e-12	0.783453	8.68635e-13	0.648103	1.16759e-16	NA	NA	0.823694	9.80326e-10	0.97879	4.37141e-10	0.952168	7.55827e-14	NA	NA
FBXL20	5.0462e-10	1.58619e-07	6.21766	Spleen	1.31776e-08	7.68979e-06	5.68375	Whole_Blood	1.2248e-10	6.64852e-08	6.43623	NA	NA	NA	1	1	1	0	3	0.728349	-6.96648	0.274822	-7.14986	0.456399	-8.28637	NA	NA	0.4664	3.2497e-12	0.783453	8.68635e-13	0.648103	1.16759e-16	NA	NA	0.823694	9.80326e-10	0.97879	4.37141e-10	0.950471	7.02632e-14	NA	NA
FBXL20	5.0462e-10	1.58619e-07	6.21766	Spleen	1.31776e-08	7.68979e-06	5.68375	smultixcan	1.2248e-10	6.20395e-08	4.82717	NA	NA	NA	1	1	1	0	3	0.728349	-6.96648	0.274822	-7.14986	0.3423	-6.21478	NA	NA	0.4664	3.2497e-12	0.783453	8.68635e-13	0.648103	1.16759e-16	NA	NA	0.823694	9.80326e-10	0.97879	4.37141e-10	0.94737	6.70694e-14	NA	NA
FBXL20	5.0462e-10	1.58619e-07	6.21766	Stomach	7.09525e-09	4.12376e-06	5.78865	Adipose_Subcutaneous	1.2248e-10	6.19958e-08	6.43623	NA	NA	NA	1	1	1	0	3	0.728349	-6.96648	0.421377	-7.34949	0.456399	-8.28637	NA	NA	0.4664	3.2497e-12	0.67348	1.98969e-13	0.648103	1.16759e-16	NA	NA	0.823694	9.80326e-10	0.963895	1.04329e-10	0.952103	6.8944e-14	NA	NA
FBXL20	5.0462e-10	1.58619e-07	6.21766	Stomach	7.09525e-09	4.12376e-06	5.78865	Adipose_Visceral_Omentum	1.2248e-10	5.88722e-08	6.43623	NA	NA	NA	1	1	1	0	3	0.728349	-6.96648	0.421377	-7.34949	0.456399	-8.28637	NA	NA	0.4664	3.2497e-12	0.67348	1.98969e-13	0.648103	1.16759e-16	NA	NA	0.823694	9.80326e-10	0.963895	1.04329e-10	0.945662	6.32986e-14	NA	NA
FBXL20	5.0462e-10	1.58619e-07	6.21766	Stomach	7.09525e-09	4.12376e-06	5.78865	Adrenal_Gland	1.2248e-10	6.6185e-08	6.43623	NA	NA	NA	1	1	1	0	3	0.728349	-6.96648	0.421377	-7.34949	0.456399	-8.28637	NA	NA	0.4664	3.2497e-12	0.67348	1.98969e-13	0.648103	1.16759e-16	NA	NA	0.823694	9.80326e-10	0.963895	1.04329e-10	0.946576	6.32414e-14	NA	NA
FBXL20	5.0462e-10	1.58619e-07	6.21766	Stomach	7.09525e-09	4.12376e-06	5.78865	Artery_Aorta	1.2248e-10	5.96304e-08	6.43623	NA	NA	NA	1	1	1	0	3	0.728349	-6.96648	0.421377	-7.34949	0.456399	-8.28637	NA	NA	0.4664	3.2497e-12	0.67348	1.98969e-13	0.648103	1.16759e-16	NA	NA	0.823694	9.80326e-10	0.963895	1.04329e-10	0.950238	6.78878e-14	NA	NA
FBXL20	5.0462e-10	1.58619e-07	6.21766	Stomach	7.09525e-09	4.12376e-06	5.78865	Artery_Tibial	1.2248e-10	6.16096e-08	6.43623	NA	NA	NA	1	1	1	0	3	0.728349	-6.96648	0.421377	-7.34949	0.456399	-8.28637	NA	NA	0.4664	3.2497e-12	0.67348	1.98969e-13	0.648103	1.16759e-16	NA	NA	0.823694	9.80326e-10	0.963895	1.04329e-10	0.949225	6.52702e-14	NA	NA
FBXL20	5.0462e-10	1.58619e-07	6.21766	Stomach	7.09525e-09	4.12376e-06	5.78865	Brain_Cerebellar_Hemisphere	1.2248e-10	5.91323e-08	6.43623	NA	NA	NA	1	1	1	0	3	0.728349	-6.96648	0.421377	-7.34949	0.456399	-8.28637	NA	NA	0.4664	3.2497e-12	0.67348	1.98969e-13	0.648103	1.16759e-16	NA	NA	0.823694	9.80326e-10	0.963895	1.04329e-10	0.94996	6.62574e-14	NA	NA
FBXL20	5.0462e-10	1.58619e-07	6.21766	Stomach	7.09525e-09	4.12376e-06	5.78865	Brain_Cerebellum	1.2248e-10	6.18546e-08	6.43623	NA	NA	NA	1	1	1	0	3	0.728349	-6.96648	0.421377	-7.34949	0.456399	-8.28637	NA	NA	0.4664	3.2497e-12	0.67348	1.98969e-13	0.648103	1.16759e-16	NA	NA	0.823694	9.80326e-10	0.963895	1.04329e-10	0.949191	7.22378e-14	NA	NA
FBXL20	5.0462e-10	1.58619e-07	6.21766	Stomach	7.09525e-09	4.12376e-06	5.78865	Brain_Putamen_basal_ganglia	6.29531e-09	3.44079e-06	-5.80872	NA	NA	NA	1	1	1	0	3	0.728349	-6.96648	0.421377	-7.34949	-1.11458	6.81372	NA	NA	0.4664	3.2497e-12	0.67348	1.98969e-13	0.265029	9.51094e-12	NA	NA	0.823694	9.80326e-10	0.963895	1.04329e-10	0.830528	4.23047e-09	NA	NA
FBXL20	5.0462e-10	1.58619e-07	6.21766	Stomach	7.09525e-09	4.12376e-06	5.78865	Breast_Mammary_Tissue	1.2248e-10	6.00242e-08	6.43623	NA	NA	NA	1	1	1	0	3	0.728349	-6.96648	0.421377	-7.34949	0.456399	-8.28637	NA	NA	0.4664	3.2497e-12	0.67348	1.98969e-13	0.648103	1.16759e-16	NA	NA	0.823694	9.80326e-10	0.963895	1.04329e-10	0.949428	6.53256e-14	NA	NA
FBXL20	5.0462e-10	1.58619e-07	6.21766	Stomach	7.09525e-09	4.12376e-06	5.78865	Cells_Cultured_fibroblasts	1.2248e-10	7.19623e-08	6.43623	NA	NA	NA	1	1	1	0	3	0.728349	-6.96648	0.421377	-7.34949	0.456399	-8.28637	NA	NA	0.4664	3.2497e-12	0.67348	1.98969e-13	0.648103	1.16759e-16	NA	NA	0.823694	9.80326e-10	0.963895	1.04329e-10	0.943524	8.36135e-14	NA	NA
FBXL20	5.0462e-10	1.58619e-07	6.21766	Stomach	7.09525e-09	4.12376e-06	5.78865	Cells_EBV-transformed_lymphocytes	1.2248e-10	5.88919e-08	-6.43623	NA	NA	NA	1	1	1	0	3	0.728349	-6.96648	0.421377	-7.34949	-0.456399	8.28637	NA	NA	0.4664	3.2497e-12	0.67348	1.98969e-13	0.648103	1.16759e-16	NA	NA	0.823694	9.80326e-10	0.963895	1.04329e-10	0.944728	7.38601e-14	NA	NA
FBXL20	5.0462e-10	1.58619e-07	6.21766	Stomach	7.09525e-09	4.12376e-06	5.78865	Colon_Sigmoid	1.2248e-10	6.40674e-08	6.43623	NA	NA	NA	1	1	1	0	3	0.728349	-6.96648	0.421377	-7.34949	0.456399	-8.28637	NA	NA	0.4664	3.2497e-12	0.67348	1.98969e-13	0.648103	1.16759e-16	NA	NA	0.823694	9.80326e-10	0.963895	1.04329e-10	0.953428	6.70134e-14	NA	NA
FBXL20	5.0462e-10	1.58619e-07	6.21766	Stomach	7.09525e-09	4.12376e-06	5.78865	Colon_Transverse	1.2248e-10	6.8239e-08	-6.43623	NA	NA	NA	1	1	1	0	3	0.728349	-6.96648	0.421377	-7.34949	-0.456399	8.28637	NA	NA	0.4664	3.2497e-12	0.67348	1.98969e-13	0.648103	1.16759e-16	NA	NA	0.823694	9.80326e-10	0.963895	1.04329e-10	0.952052	7.15357e-14	NA	NA
FBXL20	5.0462e-10	1.58619e-07	6.21766	Stomach	7.09525e-09	4.12376e-06	5.78865	Esophagus_Gastroesophageal_Junction	1.2248e-10	6.03692e-08	6.43623	NA	NA	NA	1	1	1	0	3	0.728349	-6.96648	0.421377	-7.34949	0.456399	-8.28637	NA	NA	0.4664	3.2497e-12	0.67348	1.98969e-13	0.648103	1.16759e-16	NA	NA	0.823694	9.80326e-10	0.963895	1.04329e-10	0.952495	5.71782e-14	NA	NA
FBXL20	5.0462e-10	1.58619e-07	6.21766	Stomach	7.09525e-09	4.12376e-06	5.78865	Esophagus_Mucosa	1.2248e-10	5.73004e-08	6.43623	NA	NA	NA	1	1	1	0	3	0.728349	-6.96648	0.421377	-7.34949	0.456399	-8.28637	NA	NA	0.4664	3.2497e-12	0.67348	1.98969e-13	0.648103	1.16759e-16	NA	NA	0.823694	9.80326e-10	0.963895	1.04329e-10	0.949947	6.44883e-14	NA	NA
FBXL20	5.0462e-10	1.58619e-07	6.21766	Stomach	7.09525e-09	4.12376e-06	5.78865	Esophagus_Muscularis	1.2248e-10	5.87446e-08	6.43623	NA	NA	NA	1	1	1	0	3	0.728349	-6.96648	0.421377	-7.34949	0.456399	-8.28637	NA	NA	0.4664	3.2497e-12	0.67348	1.98969e-13	0.648103	1.16759e-16	NA	NA	0.823694	9.80326e-10	0.963895	1.04329e-10	0.952707	6.42717e-14	NA	NA
FBXL20	5.0462e-10	1.58619e-07	6.21766	Stomach	7.09525e-09	4.12376e-06	5.78865	Heart_Atrial_Appendage	6.35186e-10	3.29386e-07	-6.18144	NA	NA	NA	1	1	1	0	3	0.728349	-6.96648	0.421377	-7.34949	-0.409612	8.08056	NA	NA	0.4664	3.2497e-12	0.67348	1.98969e-13	0.682091	6.44687e-16	NA	NA	0.823694	9.80326e-10	0.963895	1.04329e-10	0.956535	3.62428e-13	NA	NA
FBXL20	5.0462e-10	1.58619e-07	6.21766	Stomach	7.09525e-09	4.12376e-06	5.78865	Lung	1.2248e-10	6.09142e-08	6.43623	NA	NA	NA	1	1	1	0	3	0.728349	-6.96648	0.421377	-7.34949	0.456399	-8.28637	NA	NA	0.4664	3.2497e-12	0.67348	1.98969e-13	0.648103	1.16759e-16	NA	NA	0.823694	9.80326e-10	0.963895	1.04329e-10	0.949061	6.64056e-14	NA	NA
FBXL20	5.0462e-10	1.58619e-07	6.21766	Stomach	7.09525e-09	4.12376e-06	5.78865	Minor_Salivary_Gland	6.5141e-08	2.0537e-05	5.40408	NA	NA	NA	1	1	1	0	3	0.728349	-6.96648	0.421377	-7.34949	0.697237	-6.6644	NA	NA	0.4664	3.2497e-12	0.67348	1.98969e-13	0.485655	2.65754e-11	NA	NA	0.823694	9.80326e-10	0.963895	1.04329e-10	0.912382	9.62554e-09	NA	NA
FBXL20	5.0462e-10	1.58619e-07	6.21766	Stomach	7.09525e-09	4.12376e-06	5.78865	Muscle_Skeletal	1.2248e-10	6.77789e-08	6.43623	NA	NA	NA	1	1	1	0	3	0.728349	-6.96648	0.421377	-7.34949	0.456399	-8.28637	NA	NA	0.4664	3.2497e-12	0.67348	1.98969e-13	0.648103	1.16759e-16	NA	NA	0.823694	9.80326e-10	0.963895	1.04329e-10	0.946786	6.1673e-14	NA	NA
FBXL20	5.0462e-10	1.58619e-07	6.21766	Stomach	7.09525e-09	4.12376e-06	5.78865	Nerve_Tibial	1.2248e-10	5.77875e-08	6.43623	NA	NA	NA	1	1	1	0	3	0.728349	-6.96648	0.421377	-7.34949	0.456399	-8.28637	NA	NA	0.4664	3.2497e-12	0.67348	1.98969e-13	0.648103	1.16759e-16	NA	NA	0.823694	9.80326e-10	0.963895	1.04329e-10	0.950124	6.73179e-14	NA	NA
FBXL20	5.0462e-10	1.58619e-07	6.21766	Stomach	7.09525e-09	4.12376e-06	5.78865	Ovary	6.5141e-08	2.22599e-05	5.40408	NA	NA	NA	1	1	1	0	3	0.728349	-6.96648	0.421377	-7.34949	0.697237	-6.6644	NA	NA	0.4664	3.2497e-12	0.67348	1.98969e-13	0.485655	2.65754e-11	NA	NA	0.823694	9.80326e-10	0.963895	1.04329e-10	0.919803	9.08792e-09	NA	NA
FBXL20	5.0462e-10	1.58619e-07	6.21766	Stomach	7.09525e-09	4.12376e-06	5.78865	Skin_Not_Sun_Exposed_Suprapubic	1.2248e-10	6.23308e-08	6.43623	NA	NA	NA	1	1	1	0	3	0.728349	-6.96648	0.421377	-7.34949	0.456399	-8.28637	NA	NA	0.4664	3.2497e-12	0.67348	1.98969e-13	0.648103	1.16759e-16	NA	NA	0.823694	9.80326e-10	0.963895	1.04329e-10	0.954035	6.84862e-14	NA	NA
FBXL20	5.0462e-10	1.58619e-07	6.21766	Stomach	7.09525e-09	4.12376e-06	5.78865	Skin_Sun_Exposed_Lower_leg	1.2248e-10	6.0901e-08	6.43623	NA	NA	NA	1	1	1	0	3	0.728349	-6.96648	0.421377	-7.34949	0.456399	-8.28637	NA	NA	0.4664	3.2497e-12	0.67348	1.98969e-13	0.648103	1.16759e-16	NA	NA	0.823694	9.80326e-10	0.963895	1.04329e-10	0.953391	6.56574e-14	NA	NA
FBXL20	5.0462e-10	1.58619e-07	6.21766	Stomach	7.09525e-09	4.12376e-06	5.78865	Testis	1.2248e-10	7.62207e-08	-6.43623	NA	NA	NA	1	1	1	0	3	0.728349	-6.96648	0.421377	-7.34949	-0.456399	8.28637	NA	NA	0.4664	3.2497e-12	0.67348	1.98969e-13	0.648103	1.16759e-16	NA	NA	0.823694	9.80326e-10	0.963895	1.04329e-10	0.955769	8.49366e-14	NA	NA
FBXL20	5.0462e-10	1.58619e-07	6.21766	Stomach	7.09525e-09	4.12376e-06	5.78865	Thyroid	1.2248e-10	5.97739e-08	6.43623	NA	NA	NA	1	1	1	0	3	0.728349	-6.96648	0.421377	-7.34949	0.456399	-8.28637	NA	NA	0.4664	3.2497e-12	0.67348	1.98969e-13	0.648103	1.16759e-16	NA	NA	0.823694	9.80326e-10	0.963895	1.04329e-10	0.949951	6.59012e-14	NA	NA
FBXL20	5.0462e-10	1.58619e-07	6.21766	Stomach	7.09525e-09	4.12376e-06	5.78865	Uterus	1.2248e-10	5.95724e-08	6.43623	NA	NA	NA	1	1	1	0	3	0.728349	-6.96648	0.421377	-7.34949	0.456399	-8.28637	NA	NA	0.4664	3.2497e-12	0.67348	1.98969e-13	0.648103	1.16759e-16	NA	NA	0.823694	9.80326e-10	0.963895	1.04329e-10	0.952168	7.55827e-14	NA	NA
FBXL20	5.0462e-10	1.58619e-07	6.21766	Stomach	7.09525e-09	4.12376e-06	5.78865	Whole_Blood	1.2248e-10	6.64852e-08	6.43623	NA	NA	NA	1	1	1	0	3	0.728349	-6.96648	0.421377	-7.34949	0.456399	-8.28637	NA	NA	0.4664	3.2497e-12	0.67348	1.98969e-13	0.648103	1.16759e-16	NA	NA	0.823694	9.80326e-10	0.963895	1.04329e-10	0.950471	7.02632e-14	NA	NA
FBXL20	5.0462e-10	1.58619e-07	6.21766	Stomach	7.09525e-09	4.12376e-06	5.78865	smultixcan	1.2248e-10	6.20395e-08	4.82717	NA	NA	NA	1	1	1	0	3	0.728349	-6.96648	0.421377	-7.34949	0.3423	-6.21478	NA	NA	0.4664	3.2497e-12	0.67348	1.98969e-13	0.648103	1.16759e-16	NA	NA	0.823694	9.80326e-10	0.963895	1.04329e-10	0.94737	6.70694e-14	NA	NA
FBXL20	5.0462e-10	1.58619e-07	6.21766	Uterus	1.31776e-08	7.8824e-06	5.68375	Adipose_Subcutaneous	1.2248e-10	6.19958e-08	6.43623	NA	NA	NA	1	1	1	0	3	0.728349	-6.96648	0.182731	-7.14986	0.456399	-8.28637	NA	NA	0.4664	3.2497e-12	0.855009	8.68635e-13	0.648103	1.16759e-16	NA	NA	0.823694	9.80326e-10	0.981955	4.61576e-10	0.952103	6.8944e-14	NA	NA
FBXL20	5.0462e-10	1.58619e-07	6.21766	Uterus	1.31776e-08	7.8824e-06	5.68375	Adipose_Visceral_Omentum	1.2248e-10	5.88722e-08	6.43623	NA	NA	NA	1	1	1	0	3	0.728349	-6.96648	0.182731	-7.14986	0.456399	-8.28637	NA	NA	0.4664	3.2497e-12	0.855009	8.68635e-13	0.648103	1.16759e-16	NA	NA	0.823694	9.80326e-10	0.981955	4.61576e-10	0.945662	6.32986e-14	NA	NA
FBXL20	5.0462e-10	1.58619e-07	6.21766	Uterus	1.31776e-08	7.8824e-06	5.68375	Adrenal_Gland	1.2248e-10	6.6185e-08	6.43623	NA	NA	NA	1	1	1	0	3	0.728349	-6.96648	0.182731	-7.14986	0.456399	-8.28637	NA	NA	0.4664	3.2497e-12	0.855009	8.68635e-13	0.648103	1.16759e-16	NA	NA	0.823694	9.80326e-10	0.981955	4.61576e-10	0.946576	6.32414e-14	NA	NA
FBXL20	5.0462e-10	1.58619e-07	6.21766	Uterus	1.31776e-08	7.8824e-06	5.68375	Artery_Aorta	1.2248e-10	5.96304e-08	6.43623	NA	NA	NA	1	1	1	0	3	0.728349	-6.96648	0.182731	-7.14986	0.456399	-8.28637	NA	NA	0.4664	3.2497e-12	0.855009	8.68635e-13	0.648103	1.16759e-16	NA	NA	0.823694	9.80326e-10	0.981955	4.61576e-10	0.950238	6.78878e-14	NA	NA
FBXL20	5.0462e-10	1.58619e-07	6.21766	Uterus	1.31776e-08	7.8824e-06	5.68375	Artery_Tibial	1.2248e-10	6.16096e-08	6.43623	NA	NA	NA	1	1	1	0	3	0.728349	-6.96648	0.182731	-7.14986	0.456399	-8.28637	NA	NA	0.4664	3.2497e-12	0.855009	8.68635e-13	0.648103	1.16759e-16	NA	NA	0.823694	9.80326e-10	0.981955	4.61576e-10	0.949225	6.52702e-14	NA	NA
FBXL20	5.0462e-10	1.58619e-07	6.21766	Uterus	1.31776e-08	7.8824e-06	5.68375	Brain_Cerebellar_Hemisphere	1.2248e-10	5.91323e-08	6.43623	NA	NA	NA	1	1	1	0	3	0.728349	-6.96648	0.182731	-7.14986	0.456399	-8.28637	NA	NA	0.4664	3.2497e-12	0.855009	8.68635e-13	0.648103	1.16759e-16	NA	NA	0.823694	9.80326e-10	0.981955	4.61576e-10	0.94996	6.62574e-14	NA	NA
FBXL20	5.0462e-10	1.58619e-07	6.21766	Uterus	1.31776e-08	7.8824e-06	5.68375	Brain_Cerebellum	1.2248e-10	6.18546e-08	6.43623	NA	NA	NA	1	1	1	0	3	0.728349	-6.96648	0.182731	-7.14986	0.456399	-8.28637	NA	NA	0.4664	3.2497e-12	0.855009	8.68635e-13	0.648103	1.16759e-16	NA	NA	0.823694	9.80326e-10	0.981955	4.61576e-10	0.949191	7.22378e-14	NA	NA
FBXL20	5.0462e-10	1.58619e-07	6.21766	Uterus	1.31776e-08	7.8824e-06	5.68375	Brain_Putamen_basal_ganglia	6.29531e-09	3.44079e-06	-5.80872	NA	NA	NA	1	1	1	0	3	0.728349	-6.96648	0.182731	-7.14986	-1.11458	6.81372	NA	NA	0.4664	3.2497e-12	0.855009	8.68635e-13	0.265029	9.51094e-12	NA	NA	0.823694	9.80326e-10	0.981955	4.61576e-10	0.830528	4.23047e-09	NA	NA
FBXL20	5.0462e-10	1.58619e-07	6.21766	Uterus	1.31776e-08	7.8824e-06	5.68375	Breast_Mammary_Tissue	1.2248e-10	6.00242e-08	6.43623	NA	NA	NA	1	1	1	0	3	0.728349	-6.96648	0.182731	-7.14986	0.456399	-8.28637	NA	NA	0.4664	3.2497e-12	0.855009	8.68635e-13	0.648103	1.16759e-16	NA	NA	0.823694	9.80326e-10	0.981955	4.61576e-10	0.949428	6.53256e-14	NA	NA
FBXL20	5.0462e-10	1.58619e-07	6.21766	Uterus	1.31776e-08	7.8824e-06	5.68375	Cells_Cultured_fibroblasts	1.2248e-10	7.19623e-08	6.43623	NA	NA	NA	1	1	1	0	3	0.728349	-6.96648	0.182731	-7.14986	0.456399	-8.28637	NA	NA	0.4664	3.2497e-12	0.855009	8.68635e-13	0.648103	1.16759e-16	NA	NA	0.823694	9.80326e-10	0.981955	4.61576e-10	0.943524	8.36135e-14	NA	NA
FBXL20	5.0462e-10	1.58619e-07	6.21766	Uterus	1.31776e-08	7.8824e-06	5.68375	Cells_EBV-transformed_lymphocytes	1.2248e-10	5.88919e-08	-6.43623	NA	NA	NA	1	1	1	0	3	0.728349	-6.96648	0.182731	-7.14986	-0.456399	8.28637	NA	NA	0.4664	3.2497e-12	0.855009	8.68635e-13	0.648103	1.16759e-16	NA	NA	0.823694	9.80326e-10	0.981955	4.61576e-10	0.944728	7.38601e-14	NA	NA
FBXL20	5.0462e-10	1.58619e-07	6.21766	Uterus	1.31776e-08	7.8824e-06	5.68375	Colon_Sigmoid	1.2248e-10	6.40674e-08	6.43623	NA	NA	NA	1	1	1	0	3	0.728349	-6.96648	0.182731	-7.14986	0.456399	-8.28637	NA	NA	0.4664	3.2497e-12	0.855009	8.68635e-13	0.648103	1.16759e-16	NA	NA	0.823694	9.80326e-10	0.981955	4.61576e-10	0.953428	6.70134e-14	NA	NA
FBXL20	5.0462e-10	1.58619e-07	6.21766	Uterus	1.31776e-08	7.8824e-06	5.68375	Colon_Transverse	1.2248e-10	6.8239e-08	-6.43623	NA	NA	NA	1	1	1	0	3	0.728349	-6.96648	0.182731	-7.14986	-0.456399	8.28637	NA	NA	0.4664	3.2497e-12	0.855009	8.68635e-13	0.648103	1.16759e-16	NA	NA	0.823694	9.80326e-10	0.981955	4.61576e-10	0.952052	7.15357e-14	NA	NA
FBXL20	5.0462e-10	1.58619e-07	6.21766	Uterus	1.31776e-08	7.8824e-06	5.68375	Esophagus_Gastroesophageal_Junction	1.2248e-10	6.03692e-08	6.43623	NA	NA	NA	1	1	1	0	3	0.728349	-6.96648	0.182731	-7.14986	0.456399	-8.28637	NA	NA	0.4664	3.2497e-12	0.855009	8.68635e-13	0.648103	1.16759e-16	NA	NA	0.823694	9.80326e-10	0.981955	4.61576e-10	0.952495	5.71782e-14	NA	NA
FBXL20	5.0462e-10	1.58619e-07	6.21766	Uterus	1.31776e-08	7.8824e-06	5.68375	Esophagus_Mucosa	1.2248e-10	5.73004e-08	6.43623	NA	NA	NA	1	1	1	0	3	0.728349	-6.96648	0.182731	-7.14986	0.456399	-8.28637	NA	NA	0.4664	3.2497e-12	0.855009	8.68635e-13	0.648103	1.16759e-16	NA	NA	0.823694	9.80326e-10	0.981955	4.61576e-10	0.949947	6.44883e-14	NA	NA
FBXL20	5.0462e-10	1.58619e-07	6.21766	Uterus	1.31776e-08	7.8824e-06	5.68375	Esophagus_Muscularis	1.2248e-10	5.87446e-08	6.43623	NA	NA	NA	1	1	1	0	3	0.728349	-6.96648	0.182731	-7.14986	0.456399	-8.28637	NA	NA	0.4664	3.2497e-12	0.855009	8.68635e-13	0.648103	1.16759e-16	NA	NA	0.823694	9.80326e-10	0.981955	4.61576e-10	0.952707	6.42717e-14	NA	NA
FBXL20	5.0462e-10	1.58619e-07	6.21766	Uterus	1.31776e-08	7.8824e-06	5.68375	Heart_Atrial_Appendage	6.35186e-10	3.29386e-07	-6.18144	NA	NA	NA	1	1	1	0	3	0.728349	-6.96648	0.182731	-7.14986	-0.409612	8.08056	NA	NA	0.4664	3.2497e-12	0.855009	8.68635e-13	0.682091	6.44687e-16	NA	NA	0.823694	9.80326e-10	0.981955	4.61576e-10	0.956535	3.62428e-13	NA	NA
FBXL20	5.0462e-10	1.58619e-07	6.21766	Uterus	1.31776e-08	7.8824e-06	5.68375	Lung	1.2248e-10	6.09142e-08	6.43623	NA	NA	NA	1	1	1	0	3	0.728349	-6.96648	0.182731	-7.14986	0.456399	-8.28637	NA	NA	0.4664	3.2497e-12	0.855009	8.68635e-13	0.648103	1.16759e-16	NA	NA	0.823694	9.80326e-10	0.981955	4.61576e-10	0.949061	6.64056e-14	NA	NA
FBXL20	5.0462e-10	1.58619e-07	6.21766	Uterus	1.31776e-08	7.8824e-06	5.68375	Minor_Salivary_Gland	6.5141e-08	2.0537e-05	5.40408	NA	NA	NA	1	1	1	0	3	0.728349	-6.96648	0.182731	-7.14986	0.697237	-6.6644	NA	NA	0.4664	3.2497e-12	0.855009	8.68635e-13	0.485655	2.65754e-11	NA	NA	0.823694	9.80326e-10	0.981955	4.61576e-10	0.912382	9.62554e-09	NA	NA
FBXL20	5.0462e-10	1.58619e-07	6.21766	Uterus	1.31776e-08	7.8824e-06	5.68375	Muscle_Skeletal	1.2248e-10	6.77789e-08	6.43623	NA	NA	NA	1	1	1	0	3	0.728349	-6.96648	0.182731	-7.14986	0.456399	-8.28637	NA	NA	0.4664	3.2497e-12	0.855009	8.68635e-13	0.648103	1.16759e-16	NA	NA	0.823694	9.80326e-10	0.981955	4.61576e-10	0.946786	6.1673e-14	NA	NA
FBXL20	5.0462e-10	1.58619e-07	6.21766	Uterus	1.31776e-08	7.8824e-06	5.68375	Nerve_Tibial	1.2248e-10	5.77875e-08	6.43623	NA	NA	NA	1	1	1	0	3	0.728349	-6.96648	0.182731	-7.14986	0.456399	-8.28637	NA	NA	0.4664	3.2497e-12	0.855009	8.68635e-13	0.648103	1.16759e-16	NA	NA	0.823694	9.80326e-10	0.981955	4.61576e-10	0.950124	6.73179e-14	NA	NA
FBXL20	5.0462e-10	1.58619e-07	6.21766	Uterus	1.31776e-08	7.8824e-06	5.68375	Ovary	6.5141e-08	2.22599e-05	5.40408	NA	NA	NA	1	1	1	0	3	0.728349	-6.96648	0.182731	-7.14986	0.697237	-6.6644	NA	NA	0.4664	3.2497e-12	0.855009	8.68635e-13	0.485655	2.65754e-11	NA	NA	0.823694	9.80326e-10	0.981955	4.61576e-10	0.919803	9.08792e-09	NA	NA
FBXL20	5.0462e-10	1.58619e-07	6.21766	Uterus	1.31776e-08	7.8824e-06	5.68375	Skin_Not_Sun_Exposed_Suprapubic	1.2248e-10	6.23308e-08	6.43623	NA	NA	NA	1	1	1	0	3	0.728349	-6.96648	0.182731	-7.14986	0.456399	-8.28637	NA	NA	0.4664	3.2497e-12	0.855009	8.68635e-13	0.648103	1.16759e-16	NA	NA	0.823694	9.80326e-10	0.981955	4.61576e-10	0.954035	6.84862e-14	NA	NA
FBXL20	5.0462e-10	1.58619e-07	6.21766	Uterus	1.31776e-08	7.8824e-06	5.68375	Skin_Sun_Exposed_Lower_leg	1.2248e-10	6.0901e-08	6.43623	NA	NA	NA	1	1	1	0	3	0.728349	-6.96648	0.182731	-7.14986	0.456399	-8.28637	NA	NA	0.4664	3.2497e-12	0.855009	8.68635e-13	0.648103	1.16759e-16	NA	NA	0.823694	9.80326e-10	0.981955	4.61576e-10	0.953391	6.56574e-14	NA	NA
FBXL20	5.0462e-10	1.58619e-07	6.21766	Uterus	1.31776e-08	7.8824e-06	5.68375	Testis	1.2248e-10	7.62207e-08	-6.43623	NA	NA	NA	1	1	1	0	3	0.728349	-6.96648	0.182731	-7.14986	-0.456399	8.28637	NA	NA	0.4664	3.2497e-12	0.855009	8.68635e-13	0.648103	1.16759e-16	NA	NA	0.823694	9.80326e-10	0.981955	4.61576e-10	0.955769	8.49366e-14	NA	NA
FBXL20	5.0462e-10	1.58619e-07	6.21766	Uterus	1.31776e-08	7.8824e-06	5.68375	Thyroid	1.2248e-10	5.97739e-08	6.43623	NA	NA	NA	1	1	1	0	3	0.728349	-6.96648	0.182731	-7.14986	0.456399	-8.28637	NA	NA	0.4664	3.2497e-12	0.855009	8.68635e-13	0.648103	1.16759e-16	NA	NA	0.823694	9.80326e-10	0.981955	4.61576e-10	0.949951	6.59012e-14	NA	NA
FBXL20	5.0462e-10	1.58619e-07	6.21766	Uterus	1.31776e-08	7.8824e-06	5.68375	Uterus	1.2248e-10	5.95724e-08	6.43623	NA	NA	NA	1	1	1	0	3	0.728349	-6.96648	0.182731	-7.14986	0.456399	-8.28637	NA	NA	0.4664	3.2497e-12	0.855009	8.68635e-13	0.648103	1.16759e-16	NA	NA	0.823694	9.80326e-10	0.981955	4.61576e-10	0.952168	7.55827e-14	NA	NA
FBXL20	5.0462e-10	1.58619e-07	6.21766	Uterus	1.31776e-08	7.8824e-06	5.68375	Whole_Blood	1.2248e-10	6.64852e-08	6.43623	NA	NA	NA	1	1	1	0	3	0.728349	-6.96648	0.182731	-7.14986	0.456399	-8.28637	NA	NA	0.4664	3.2497e-12	0.855009	8.68635e-13	0.648103	1.16759e-16	NA	NA	0.823694	9.80326e-10	0.981955	4.61576e-10	0.950471	7.02632e-14	NA	NA
FBXL20	5.0462e-10	1.58619e-07	6.21766	Uterus	1.31776e-08	7.8824e-06	5.68375	smultixcan	1.2248e-10	6.20395e-08	4.82717	NA	NA	NA	1	1	1	0	3	0.728349	-6.96648	0.182731	-7.14986	0.3423	-6.21478	NA	NA	0.4664	3.2497e-12	0.855009	8.68635e-13	0.648103	1.16759e-16	NA	NA	0.823694	9.80326e-10	0.981955	4.61576e-10	0.94737	6.70694e-14	NA	NA
FBXL20	5.0462e-10	1.58619e-07	6.21766	Vagina	1.31776e-08	6.56747e-06	5.68375	Adipose_Subcutaneous	1.2248e-10	6.19958e-08	6.43623	NA	NA	NA	1	1	1	0	3	0.728349	-6.96648	0.278974	-7.14986	0.456399	-8.28637	NA	NA	0.4664	3.2497e-12	0.780265	8.68635e-13	0.648103	1.16759e-16	NA	NA	0.823694	9.80326e-10	0.97664	4.49291e-10	0.952103	6.8944e-14	NA	NA
FBXL20	5.0462e-10	1.58619e-07	6.21766	Vagina	1.31776e-08	6.56747e-06	5.68375	Adipose_Visceral_Omentum	1.2248e-10	5.88722e-08	6.43623	NA	NA	NA	1	1	1	0	3	0.728349	-6.96648	0.278974	-7.14986	0.456399	-8.28637	NA	NA	0.4664	3.2497e-12	0.780265	8.68635e-13	0.648103	1.16759e-16	NA	NA	0.823694	9.80326e-10	0.97664	4.49291e-10	0.945662	6.32986e-14	NA	NA
FBXL20	5.0462e-10	1.58619e-07	6.21766	Vagina	1.31776e-08	6.56747e-06	5.68375	Adrenal_Gland	1.2248e-10	6.6185e-08	6.43623	NA	NA	NA	1	1	1	0	3	0.728349	-6.96648	0.278974	-7.14986	0.456399	-8.28637	NA	NA	0.4664	3.2497e-12	0.780265	8.68635e-13	0.648103	1.16759e-16	NA	NA	0.823694	9.80326e-10	0.97664	4.49291e-10	0.946576	6.32414e-14	NA	NA
FBXL20	5.0462e-10	1.58619e-07	6.21766	Vagina	1.31776e-08	6.56747e-06	5.68375	Artery_Aorta	1.2248e-10	5.96304e-08	6.43623	NA	NA	NA	1	1	1	0	3	0.728349	-6.96648	0.278974	-7.14986	0.456399	-8.28637	NA	NA	0.4664	3.2497e-12	0.780265	8.68635e-13	0.648103	1.16759e-16	NA	NA	0.823694	9.80326e-10	0.97664	4.49291e-10	0.950238	6.78878e-14	NA	NA
FBXL20	5.0462e-10	1.58619e-07	6.21766	Vagina	1.31776e-08	6.56747e-06	5.68375	Artery_Tibial	1.2248e-10	6.16096e-08	6.43623	NA	NA	NA	1	1	1	0	3	0.728349	-6.96648	0.278974	-7.14986	0.456399	-8.28637	NA	NA	0.4664	3.2497e-12	0.780265	8.68635e-13	0.648103	1.16759e-16	NA	NA	0.823694	9.80326e-10	0.97664	4.49291e-10	0.949225	6.52702e-14	NA	NA
FBXL20	5.0462e-10	1.58619e-07	6.21766	Vagina	1.31776e-08	6.56747e-06	5.68375	Brain_Cerebellar_Hemisphere	1.2248e-10	5.91323e-08	6.43623	NA	NA	NA	1	1	1	0	3	0.728349	-6.96648	0.278974	-7.14986	0.456399	-8.28637	NA	NA	0.4664	3.2497e-12	0.780265	8.68635e-13	0.648103	1.16759e-16	NA	NA	0.823694	9.80326e-10	0.97664	4.49291e-10	0.94996	6.62574e-14	NA	NA
FBXL20	5.0462e-10	1.58619e-07	6.21766	Vagina	1.31776e-08	6.56747e-06	5.68375	Brain_Cerebellum	1.2248e-10	6.18546e-08	6.43623	NA	NA	NA	1	1	1	0	3	0.728349	-6.96648	0.278974	-7.14986	0.456399	-8.28637	NA	NA	0.4664	3.2497e-12	0.780265	8.68635e-13	0.648103	1.16759e-16	NA	NA	0.823694	9.80326e-10	0.97664	4.49291e-10	0.949191	7.22378e-14	NA	NA
FBXL20	5.0462e-10	1.58619e-07	6.21766	Vagina	1.31776e-08	6.56747e-06	5.68375	Brain_Putamen_basal_ganglia	6.29531e-09	3.44079e-06	-5.80872	NA	NA	NA	1	1	1	0	3	0.728349	-6.96648	0.278974	-7.14986	-1.11458	6.81372	NA	NA	0.4664	3.2497e-12	0.780265	8.68635e-13	0.265029	9.51094e-12	NA	NA	0.823694	9.80326e-10	0.97664	4.49291e-10	0.830528	4.23047e-09	NA	NA
FBXL20	5.0462e-10	1.58619e-07	6.21766	Vagina	1.31776e-08	6.56747e-06	5.68375	Breast_Mammary_Tissue	1.2248e-10	6.00242e-08	6.43623	NA	NA	NA	1	1	1	0	3	0.728349	-6.96648	0.278974	-7.14986	0.456399	-8.28637	NA	NA	0.4664	3.2497e-12	0.780265	8.68635e-13	0.648103	1.16759e-16	NA	NA	0.823694	9.80326e-10	0.97664	4.49291e-10	0.949428	6.53256e-14	NA	NA
FBXL20	5.0462e-10	1.58619e-07	6.21766	Vagina	1.31776e-08	6.56747e-06	5.68375	Cells_Cultured_fibroblasts	1.2248e-10	7.19623e-08	6.43623	NA	NA	NA	1	1	1	0	3	0.728349	-6.96648	0.278974	-7.14986	0.456399	-8.28637	NA	NA	0.4664	3.2497e-12	0.780265	8.68635e-13	0.648103	1.16759e-16	NA	NA	0.823694	9.80326e-10	0.97664	4.49291e-10	0.943524	8.36135e-14	NA	NA
FBXL20	5.0462e-10	1.58619e-07	6.21766	Vagina	1.31776e-08	6.56747e-06	5.68375	Cells_EBV-transformed_lymphocytes	1.2248e-10	5.88919e-08	-6.43623	NA	NA	NA	1	1	1	0	3	0.728349	-6.96648	0.278974	-7.14986	-0.456399	8.28637	NA	NA	0.4664	3.2497e-12	0.780265	8.68635e-13	0.648103	1.16759e-16	NA	NA	0.823694	9.80326e-10	0.97664	4.49291e-10	0.944728	7.38601e-14	NA	NA
FBXL20	5.0462e-10	1.58619e-07	6.21766	Vagina	1.31776e-08	6.56747e-06	5.68375	Colon_Sigmoid	1.2248e-10	6.40674e-08	6.43623	NA	NA	NA	1	1	1	0	3	0.728349	-6.96648	0.278974	-7.14986	0.456399	-8.28637	NA	NA	0.4664	3.2497e-12	0.780265	8.68635e-13	0.648103	1.16759e-16	NA	NA	0.823694	9.80326e-10	0.97664	4.49291e-10	0.953428	6.70134e-14	NA	NA
FBXL20	5.0462e-10	1.58619e-07	6.21766	Vagina	1.31776e-08	6.56747e-06	5.68375	Colon_Transverse	1.2248e-10	6.8239e-08	-6.43623	NA	NA	NA	1	1	1	0	3	0.728349	-6.96648	0.278974	-7.14986	-0.456399	8.28637	NA	NA	0.4664	3.2497e-12	0.780265	8.68635e-13	0.648103	1.16759e-16	NA	NA	0.823694	9.80326e-10	0.97664	4.49291e-10	0.952052	7.15357e-14	NA	NA
FBXL20	5.0462e-10	1.58619e-07	6.21766	Vagina	1.31776e-08	6.56747e-06	5.68375	Esophagus_Gastroesophageal_Junction	1.2248e-10	6.03692e-08	6.43623	NA	NA	NA	1	1	1	0	3	0.728349	-6.96648	0.278974	-7.14986	0.456399	-8.28637	NA	NA	0.4664	3.2497e-12	0.780265	8.68635e-13	0.648103	1.16759e-16	NA	NA	0.823694	9.80326e-10	0.97664	4.49291e-10	0.952495	5.71782e-14	NA	NA
FBXL20	5.0462e-10	1.58619e-07	6.21766	Vagina	1.31776e-08	6.56747e-06	5.68375	Esophagus_Mucosa	1.2248e-10	5.73004e-08	6.43623	NA	NA	NA	1	1	1	0	3	0.728349	-6.96648	0.278974	-7.14986	0.456399	-8.28637	NA	NA	0.4664	3.2497e-12	0.780265	8.68635e-13	0.648103	1.16759e-16	NA	NA	0.823694	9.80326e-10	0.97664	4.49291e-10	0.949947	6.44883e-14	NA	NA
FBXL20	5.0462e-10	1.58619e-07	6.21766	Vagina	1.31776e-08	6.56747e-06	5.68375	Esophagus_Muscularis	1.2248e-10	5.87446e-08	6.43623	NA	NA	NA	1	1	1	0	3	0.728349	-6.96648	0.278974	-7.14986	0.456399	-8.28637	NA	NA	0.4664	3.2497e-12	0.780265	8.68635e-13	0.648103	1.16759e-16	NA	NA	0.823694	9.80326e-10	0.97664	4.49291e-10	0.952707	6.42717e-14	NA	NA
FBXL20	5.0462e-10	1.58619e-07	6.21766	Vagina	1.31776e-08	6.56747e-06	5.68375	Heart_Atrial_Appendage	6.35186e-10	3.29386e-07	-6.18144	NA	NA	NA	1	1	1	0	3	0.728349	-6.96648	0.278974	-7.14986	-0.409612	8.08056	NA	NA	0.4664	3.2497e-12	0.780265	8.68635e-13	0.682091	6.44687e-16	NA	NA	0.823694	9.80326e-10	0.97664	4.49291e-10	0.956535	3.62428e-13	NA	NA
FBXL20	5.0462e-10	1.58619e-07	6.21766	Vagina	1.31776e-08	6.56747e-06	5.68375	Lung	1.2248e-10	6.09142e-08	6.43623	NA	NA	NA	1	1	1	0	3	0.728349	-6.96648	0.278974	-7.14986	0.456399	-8.28637	NA	NA	0.4664	3.2497e-12	0.780265	8.68635e-13	0.648103	1.16759e-16	NA	NA	0.823694	9.80326e-10	0.97664	4.49291e-10	0.949061	6.64056e-14	NA	NA
FBXL20	5.0462e-10	1.58619e-07	6.21766	Vagina	1.31776e-08	6.56747e-06	5.68375	Minor_Salivary_Gland	6.5141e-08	2.0537e-05	5.40408	NA	NA	NA	1	1	1	0	3	0.728349	-6.96648	0.278974	-7.14986	0.697237	-6.6644	NA	NA	0.4664	3.2497e-12	0.780265	8.68635e-13	0.485655	2.65754e-11	NA	NA	0.823694	9.80326e-10	0.97664	4.49291e-10	0.912382	9.62554e-09	NA	NA
FBXL20	5.0462e-10	1.58619e-07	6.21766	Vagina	1.31776e-08	6.56747e-06	5.68375	Muscle_Skeletal	1.2248e-10	6.77789e-08	6.43623	NA	NA	NA	1	1	1	0	3	0.728349	-6.96648	0.278974	-7.14986	0.456399	-8.28637	NA	NA	0.4664	3.2497e-12	0.780265	8.68635e-13	0.648103	1.16759e-16	NA	NA	0.823694	9.80326e-10	0.97664	4.49291e-10	0.946786	6.1673e-14	NA	NA
FBXL20	5.0462e-10	1.58619e-07	6.21766	Vagina	1.31776e-08	6.56747e-06	5.68375	Nerve_Tibial	1.2248e-10	5.77875e-08	6.43623	NA	NA	NA	1	1	1	0	3	0.728349	-6.96648	0.278974	-7.14986	0.456399	-8.28637	NA	NA	0.4664	3.2497e-12	0.780265	8.68635e-13	0.648103	1.16759e-16	NA	NA	0.823694	9.80326e-10	0.97664	4.49291e-10	0.950124	6.73179e-14	NA	NA
FBXL20	5.0462e-10	1.58619e-07	6.21766	Vagina	1.31776e-08	6.56747e-06	5.68375	Ovary	6.5141e-08	2.22599e-05	5.40408	NA	NA	NA	1	1	1	0	3	0.728349	-6.96648	0.278974	-7.14986	0.697237	-6.6644	NA	NA	0.4664	3.2497e-12	0.780265	8.68635e-13	0.485655	2.65754e-11	NA	NA	0.823694	9.80326e-10	0.97664	4.49291e-10	0.919803	9.08792e-09	NA	NA
FBXL20	5.0462e-10	1.58619e-07	6.21766	Vagina	1.31776e-08	6.56747e-06	5.68375	Skin_Not_Sun_Exposed_Suprapubic	1.2248e-10	6.23308e-08	6.43623	NA	NA	NA	1	1	1	0	3	0.728349	-6.96648	0.278974	-7.14986	0.456399	-8.28637	NA	NA	0.4664	3.2497e-12	0.780265	8.68635e-13	0.648103	1.16759e-16	NA	NA	0.823694	9.80326e-10	0.97664	4.49291e-10	0.954035	6.84862e-14	NA	NA
FBXL20	5.0462e-10	1.58619e-07	6.21766	Vagina	1.31776e-08	6.56747e-06	5.68375	Skin_Sun_Exposed_Lower_leg	1.2248e-10	6.0901e-08	6.43623	NA	NA	NA	1	1	1	0	3	0.728349	-6.96648	0.278974	-7.14986	0.456399	-8.28637	NA	NA	0.4664	3.2497e-12	0.780265	8.68635e-13	0.648103	1.16759e-16	NA	NA	0.823694	9.80326e-10	0.97664	4.49291e-10	0.953391	6.56574e-14	NA	NA
FBXL20	5.0462e-10	1.58619e-07	6.21766	Vagina	1.31776e-08	6.56747e-06	5.68375	Testis	1.2248e-10	7.62207e-08	-6.43623	NA	NA	NA	1	1	1	0	3	0.728349	-6.96648	0.278974	-7.14986	-0.456399	8.28637	NA	NA	0.4664	3.2497e-12	0.780265	8.68635e-13	0.648103	1.16759e-16	NA	NA	0.823694	9.80326e-10	0.97664	4.49291e-10	0.955769	8.49366e-14	NA	NA
FBXL20	5.0462e-10	1.58619e-07	6.21766	Vagina	1.31776e-08	6.56747e-06	5.68375	Thyroid	1.2248e-10	5.97739e-08	6.43623	NA	NA	NA	1	1	1	0	3	0.728349	-6.96648	0.278974	-7.14986	0.456399	-8.28637	NA	NA	0.4664	3.2497e-12	0.780265	8.68635e-13	0.648103	1.16759e-16	NA	NA	0.823694	9.80326e-10	0.97664	4.49291e-10	0.949951	6.59012e-14	NA	NA
FBXL20	5.0462e-10	1.58619e-07	6.21766	Vagina	1.31776e-08	6.56747e-06	5.68375	Uterus	1.2248e-10	5.95724e-08	6.43623	NA	NA	NA	1	1	1	0	3	0.728349	-6.96648	0.278974	-7.14986	0.456399	-8.28637	NA	NA	0.4664	3.2497e-12	0.780265	8.68635e-13	0.648103	1.16759e-16	NA	NA	0.823694	9.80326e-10	0.97664	4.49291e-10	0.952168	7.55827e-14	NA	NA
FBXL20	5.0462e-10	1.58619e-07	6.21766	Vagina	1.31776e-08	6.56747e-06	5.68375	Whole_Blood	1.2248e-10	6.64852e-08	6.43623	NA	NA	NA	1	1	1	0	3	0.728349	-6.96648	0.278974	-7.14986	0.456399	-8.28637	NA	NA	0.4664	3.2497e-12	0.780265	8.68635e-13	0.648103	1.16759e-16	NA	NA	0.823694	9.80326e-10	0.97664	4.49291e-10	0.950471	7.02632e-14	NA	NA
FBXL20	5.0462e-10	1.58619e-07	6.21766	Vagina	1.31776e-08	6.56747e-06	5.68375	smultixcan	1.2248e-10	6.20395e-08	4.82717	NA	NA	NA	1	1	1	0	3	0.728349	-6.96648	0.278974	-7.14986	0.3423	-6.21478	NA	NA	0.4664	3.2497e-12	0.780265	8.68635e-13	0.648103	1.16759e-16	NA	NA	0.823694	9.80326e-10	0.97664	4.49291e-10	0.94737	6.70694e-14	NA	NA
FBXL20	5.0462e-10	1.58619e-07	6.21766	smultixcan	1.79223e-10	5.62215e-08	4.28135	Adipose_Subcutaneous	1.2248e-10	6.19958e-08	6.43623	NA	NA	NA	1	1	1	0	3	0.728349	-6.96648	-0.431082	-5.247	0.456399	-8.28637	NA	NA	0.4664	3.2497e-12	0.615196	1.39045e-16	0.648103	1.16759e-16	NA	NA	0.823694	9.80326e-10	0.89849	4.33144e-14	0.952103	6.8944e-14	NA	NA
FBXL20	5.0462e-10	1.58619e-07	6.21766	smultixcan	1.79223e-10	5.62215e-08	4.28135	Adipose_Visceral_Omentum	1.2248e-10	5.88722e-08	6.43623	NA	NA	NA	1	1	1	0	3	0.728349	-6.96648	-0.431082	-5.247	0.456399	-8.28637	NA	NA	0.4664	3.2497e-12	0.615196	1.39045e-16	0.648103	1.16759e-16	NA	NA	0.823694	9.80326e-10	0.89849	4.33144e-14	0.945662	6.32986e-14	NA	NA
FBXL20	5.0462e-10	1.58619e-07	6.21766	smultixcan	1.79223e-10	5.62215e-08	4.28135	Adrenal_Gland	1.2248e-10	6.6185e-08	6.43623	NA	NA	NA	1	1	1	0	3	0.728349	-6.96648	-0.431082	-5.247	0.456399	-8.28637	NA	NA	0.4664	3.2497e-12	0.615196	1.39045e-16	0.648103	1.16759e-16	NA	NA	0.823694	9.80326e-10	0.89849	4.33144e-14	0.946576	6.32414e-14	NA	NA
FBXL20	5.0462e-10	1.58619e-07	6.21766	smultixcan	1.79223e-10	5.62215e-08	4.28135	Artery_Aorta	1.2248e-10	5.96304e-08	6.43623	NA	NA	NA	1	1	1	0	3	0.728349	-6.96648	-0.431082	-5.247	0.456399	-8.28637	NA	NA	0.4664	3.2497e-12	0.615196	1.39045e-16	0.648103	1.16759e-16	NA	NA	0.823694	9.80326e-10	0.89849	4.33144e-14	0.950238	6.78878e-14	NA	NA
FBXL20	5.0462e-10	1.58619e-07	6.21766	smultixcan	1.79223e-10	5.62215e-08	4.28135	Artery_Tibial	1.2248e-10	6.16096e-08	6.43623	NA	NA	NA	1	1	1	0	3	0.728349	-6.96648	-0.431082	-5.247	0.456399	-8.28637	NA	NA	0.4664	3.2497e-12	0.615196	1.39045e-16	0.648103	1.16759e-16	NA	NA	0.823694	9.80326e-10	0.89849	4.33144e-14	0.949225	6.52702e-14	NA	NA
FBXL20	5.0462e-10	1.58619e-07	6.21766	smultixcan	1.79223e-10	5.62215e-08	4.28135	Brain_Cerebellar_Hemisphere	1.2248e-10	5.91323e-08	6.43623	NA	NA	NA	1	1	1	0	3	0.728349	-6.96648	-0.431082	-5.247	0.456399	-8.28637	NA	NA	0.4664	3.2497e-12	0.615196	1.39045e-16	0.648103	1.16759e-16	NA	NA	0.823694	9.80326e-10	0.89849	4.33144e-14	0.94996	6.62574e-14	NA	NA
FBXL20	5.0462e-10	1.58619e-07	6.21766	smultixcan	1.79223e-10	5.62215e-08	4.28135	Brain_Cerebellum	1.2248e-10	6.18546e-08	6.43623	NA	NA	NA	1	1	1	0	3	0.728349	-6.96648	-0.431082	-5.247	0.456399	-8.28637	NA	NA	0.4664	3.2497e-12	0.615196	1.39045e-16	0.648103	1.16759e-16	NA	NA	0.823694	9.80326e-10	0.89849	4.33144e-14	0.949191	7.22378e-14	NA	NA
FBXL20	5.0462e-10	1.58619e-07	6.21766	smultixcan	1.79223e-10	5.62215e-08	4.28135	Brain_Putamen_basal_ganglia	6.29531e-09	3.44079e-06	-5.80872	NA	NA	NA	1	1	1	0	3	0.728349	-6.96648	-0.431082	-5.247	-1.11458	6.81372	NA	NA	0.4664	3.2497e-12	0.615196	1.39045e-16	0.265029	9.51094e-12	NA	NA	0.823694	9.80326e-10	0.89849	4.33144e-14	0.830528	4.23047e-09	NA	NA
FBXL20	5.0462e-10	1.58619e-07	6.21766	smultixcan	1.79223e-10	5.62215e-08	4.28135	Breast_Mammary_Tissue	1.2248e-10	6.00242e-08	6.43623	NA	NA	NA	1	1	1	0	3	0.728349	-6.96648	-0.431082	-5.247	0.456399	-8.28637	NA	NA	0.4664	3.2497e-12	0.615196	1.39045e-16	0.648103	1.16759e-16	NA	NA	0.823694	9.80326e-10	0.89849	4.33144e-14	0.949428	6.53256e-14	NA	NA
FBXL20	5.0462e-10	1.58619e-07	6.21766	smultixcan	1.79223e-10	5.62215e-08	4.28135	Cells_Cultured_fibroblasts	1.2248e-10	7.19623e-08	6.43623	NA	NA	NA	1	1	1	0	3	0.728349	-6.96648	-0.431082	-5.247	0.456399	-8.28637	NA	NA	0.4664	3.2497e-12	0.615196	1.39045e-16	0.648103	1.16759e-16	NA	NA	0.823694	9.80326e-10	0.89849	4.33144e-14	0.943524	8.36135e-14	NA	NA
FBXL20	5.0462e-10	1.58619e-07	6.21766	smultixcan	1.79223e-10	5.62215e-08	4.28135	Cells_EBV-transformed_lymphocytes	1.2248e-10	5.88919e-08	-6.43623	NA	NA	NA	1	1	1	0	3	0.728349	-6.96648	-0.431082	-5.247	-0.456399	8.28637	NA	NA	0.4664	3.2497e-12	0.615196	1.39045e-16	0.648103	1.16759e-16	NA	NA	0.823694	9.80326e-10	0.89849	4.33144e-14	0.944728	7.38601e-14	NA	NA
FBXL20	5.0462e-10	1.58619e-07	6.21766	smultixcan	1.79223e-10	5.62215e-08	4.28135	Colon_Sigmoid	1.2248e-10	6.40674e-08	6.43623	NA	NA	NA	1	1	1	0	3	0.728349	-6.96648	-0.431082	-5.247	0.456399	-8.28637	NA	NA	0.4664	3.2497e-12	0.615196	1.39045e-16	0.648103	1.16759e-16	NA	NA	0.823694	9.80326e-10	0.89849	4.33144e-14	0.953428	6.70134e-14	NA	NA
FBXL20	5.0462e-10	1.58619e-07	6.21766	smultixcan	1.79223e-10	5.62215e-08	4.28135	Colon_Transverse	1.2248e-10	6.8239e-08	-6.43623	NA	NA	NA	1	1	1	0	3	0.728349	-6.96648	-0.431082	-5.247	-0.456399	8.28637	NA	NA	0.4664	3.2497e-12	0.615196	1.39045e-16	0.648103	1.16759e-16	NA	NA	0.823694	9.80326e-10	0.89849	4.33144e-14	0.952052	7.15357e-14	NA	NA
FBXL20	5.0462e-10	1.58619e-07	6.21766	smultixcan	1.79223e-10	5.62215e-08	4.28135	Esophagus_Gastroesophageal_Junction	1.2248e-10	6.03692e-08	6.43623	NA	NA	NA	1	1	1	0	3	0.728349	-6.96648	-0.431082	-5.247	0.456399	-8.28637	NA	NA	0.4664	3.2497e-12	0.615196	1.39045e-16	0.648103	1.16759e-16	NA	NA	0.823694	9.80326e-10	0.89849	4.33144e-14	0.952495	5.71782e-14	NA	NA
FBXL20	5.0462e-10	1.58619e-07	6.21766	smultixcan	1.79223e-10	5.62215e-08	4.28135	Esophagus_Mucosa	1.2248e-10	5.73004e-08	6.43623	NA	NA	NA	1	1	1	0	3	0.728349	-6.96648	-0.431082	-5.247	0.456399	-8.28637	NA	NA	0.4664	3.2497e-12	0.615196	1.39045e-16	0.648103	1.16759e-16	NA	NA	0.823694	9.80326e-10	0.89849	4.33144e-14	0.949947	6.44883e-14	NA	NA
FBXL20	5.0462e-10	1.58619e-07	6.21766	smultixcan	1.79223e-10	5.62215e-08	4.28135	Esophagus_Muscularis	1.2248e-10	5.87446e-08	6.43623	NA	NA	NA	1	1	1	0	3	0.728349	-6.96648	-0.431082	-5.247	0.456399	-8.28637	NA	NA	0.4664	3.2497e-12	0.615196	1.39045e-16	0.648103	1.16759e-16	NA	NA	0.823694	9.80326e-10	0.89849	4.33144e-14	0.952707	6.42717e-14	NA	NA
FBXL20	5.0462e-10	1.58619e-07	6.21766	smultixcan	1.79223e-10	5.62215e-08	4.28135	Heart_Atrial_Appendage	6.35186e-10	3.29386e-07	-6.18144	NA	NA	NA	1	1	1	0	3	0.728349	-6.96648	-0.431082	-5.247	-0.409612	8.08056	NA	NA	0.4664	3.2497e-12	0.615196	1.39045e-16	0.682091	6.44687e-16	NA	NA	0.823694	9.80326e-10	0.89849	4.33144e-14	0.956535	3.62428e-13	NA	NA
FBXL20	5.0462e-10	1.58619e-07	6.21766	smultixcan	1.79223e-10	5.62215e-08	4.28135	Lung	1.2248e-10	6.09142e-08	6.43623	NA	NA	NA	1	1	1	0	3	0.728349	-6.96648	-0.431082	-5.247	0.456399	-8.28637	NA	NA	0.4664	3.2497e-12	0.615196	1.39045e-16	0.648103	1.16759e-16	NA	NA	0.823694	9.80326e-10	0.89849	4.33144e-14	0.949061	6.64056e-14	NA	NA
FBXL20	5.0462e-10	1.58619e-07	6.21766	smultixcan	1.79223e-10	5.62215e-08	4.28135	Minor_Salivary_Gland	6.5141e-08	2.0537e-05	5.40408	NA	NA	NA	1	1	1	0	3	0.728349	-6.96648	-0.431082	-5.247	0.697237	-6.6644	NA	NA	0.4664	3.2497e-12	0.615196	1.39045e-16	0.485655	2.65754e-11	NA	NA	0.823694	9.80326e-10	0.89849	4.33144e-14	0.912382	9.62554e-09	NA	NA
FBXL20	5.0462e-10	1.58619e-07	6.21766	smultixcan	1.79223e-10	5.62215e-08	4.28135	Muscle_Skeletal	1.2248e-10	6.77789e-08	6.43623	NA	NA	NA	1	1	1	0	3	0.728349	-6.96648	-0.431082	-5.247	0.456399	-8.28637	NA	NA	0.4664	3.2497e-12	0.615196	1.39045e-16	0.648103	1.16759e-16	NA	NA	0.823694	9.80326e-10	0.89849	4.33144e-14	0.946786	6.1673e-14	NA	NA
FBXL20	5.0462e-10	1.58619e-07	6.21766	smultixcan	1.79223e-10	5.62215e-08	4.28135	Nerve_Tibial	1.2248e-10	5.77875e-08	6.43623	NA	NA	NA	1	1	1	0	3	0.728349	-6.96648	-0.431082	-5.247	0.456399	-8.28637	NA	NA	0.4664	3.2497e-12	0.615196	1.39045e-16	0.648103	1.16759e-16	NA	NA	0.823694	9.80326e-10	0.89849	4.33144e-14	0.950124	6.73179e-14	NA	NA
FBXL20	5.0462e-10	1.58619e-07	6.21766	smultixcan	1.79223e-10	5.62215e-08	4.28135	Ovary	6.5141e-08	2.22599e-05	5.40408	NA	NA	NA	1	1	1	0	3	0.728349	-6.96648	-0.431082	-5.247	0.697237	-6.6644	NA	NA	0.4664	3.2497e-12	0.615196	1.39045e-16	0.485655	2.65754e-11	NA	NA	0.823694	9.80326e-10	0.89849	4.33144e-14	0.919803	9.08792e-09	NA	NA
FBXL20	5.0462e-10	1.58619e-07	6.21766	smultixcan	1.79223e-10	5.62215e-08	4.28135	Skin_Not_Sun_Exposed_Suprapubic	1.2248e-10	6.23308e-08	6.43623	NA	NA	NA	1	1	1	0	3	0.728349	-6.96648	-0.431082	-5.247	0.456399	-8.28637	NA	NA	0.4664	3.2497e-12	0.615196	1.39045e-16	0.648103	1.16759e-16	NA	NA	0.823694	9.80326e-10	0.89849	4.33144e-14	0.954035	6.84862e-14	NA	NA
FBXL20	5.0462e-10	1.58619e-07	6.21766	smultixcan	1.79223e-10	5.62215e-08	4.28135	Skin_Sun_Exposed_Lower_leg	1.2248e-10	6.0901e-08	6.43623	NA	NA	NA	1	1	1	0	3	0.728349	-6.96648	-0.431082	-5.247	0.456399	-8.28637	NA	NA	0.4664	3.2497e-12	0.615196	1.39045e-16	0.648103	1.16759e-16	NA	NA	0.823694	9.80326e-10	0.89849	4.33144e-14	0.953391	6.56574e-14	NA	NA
FBXL20	5.0462e-10	1.58619e-07	6.21766	smultixcan	1.79223e-10	5.62215e-08	4.28135	Testis	1.2248e-10	7.62207e-08	-6.43623	NA	NA	NA	1	1	1	0	3	0.728349	-6.96648	-0.431082	-5.247	-0.456399	8.28637	NA	NA	0.4664	3.2497e-12	0.615196	1.39045e-16	0.648103	1.16759e-16	NA	NA	0.823694	9.80326e-10	0.89849	4.33144e-14	0.955769	8.49366e-14	NA	NA
FBXL20	5.0462e-10	1.58619e-07	6.21766	smultixcan	1.79223e-10	5.62215e-08	4.28135	Thyroid	1.2248e-10	5.97739e-08	6.43623	NA	NA	NA	1	1	1	0	3	0.728349	-6.96648	-0.431082	-5.247	0.456399	-8.28637	NA	NA	0.4664	3.2497e-12	0.615196	1.39045e-16	0.648103	1.16759e-16	NA	NA	0.823694	9.80326e-10	0.89849	4.33144e-14	0.949951	6.59012e-14	NA	NA
FBXL20	5.0462e-10	1.58619e-07	6.21766	smultixcan	1.79223e-10	5.62215e-08	4.28135	Uterus	1.2248e-10	5.95724e-08	6.43623	NA	NA	NA	1	1	1	0	3	0.728349	-6.96648	-0.431082	-5.247	0.456399	-8.28637	NA	NA	0.4664	3.2497e-12	0.615196	1.39045e-16	0.648103	1.16759e-16	NA	NA	0.823694	9.80326e-10	0.89849	4.33144e-14	0.952168	7.55827e-14	NA	NA
FBXL20	5.0462e-10	1.58619e-07	6.21766	smultixcan	1.79223e-10	5.62215e-08	4.28135	Whole_Blood	1.2248e-10	6.64852e-08	6.43623	NA	NA	NA	1	1	1	0	3	0.728349	-6.96648	-0.431082	-5.247	0.456399	-8.28637	NA	NA	0.4664	3.2497e-12	0.615196	1.39045e-16	0.648103	1.16759e-16	NA	NA	0.823694	9.80326e-10	0.89849	4.33144e-14	0.950471	7.02632e-14	NA	NA
FBXL20	5.0462e-10	1.58619e-07	6.21766	smultixcan	1.79223e-10	5.62215e-08	4.28135	smultixcan	1.2248e-10	6.20395e-08	4.82717	NA	NA	NA	1	1	1	0	3	0.728349	-6.96648	-0.431082	-5.247	0.3423	-6.21478	NA	NA	0.4664	3.2497e-12	0.615196	1.39045e-16	0.648103	1.16759e-16	NA	NA	0.823694	9.80326e-10	0.89849	4.33144e-14	0.94737	6.70694e-14	NA	NA
PGAP3	5e-10	1.58619e-07	-6.2191	Adipose_Visceral_Omentum	2.06867e-18	2.30977e-15	-8.75348	Adipose_Subcutaneous	7.17181e-34	3.37085e-30	12.1317	NA	NA	NA	1	1	1	0	3	-1.3715	-7.67629	-1.30393	10.745	1.35889	-15.4017	NA	NA	0.17022	1.6376e-14	0.192257	6.25368e-27	0.17418	1.59484e-53	NA	NA	0.691935	9.26268e-12	0.811026	7.21845e-24	0.765745	9.10332e-50	NA	NA
PGAP3	5e-10	1.58619e-07	-6.2191	Adipose_Visceral_Omentum	2.06867e-18	2.30977e-15	-8.75348	Adipose_Visceral_Omentum	7.17181e-34	4.55037e-30	12.1317	NA	NA	NA	1	1	1	0	3	-1.3715	-7.67629	-1.30393	10.745	1.35889	-15.4017	NA	NA	0.17022	1.6376e-14	0.192257	6.25368e-27	0.17418	1.59484e-53	NA	NA	0.691935	9.26268e-12	0.811026	7.21845e-24	0.763338	1.02129e-49	NA	NA
PGAP3	5e-10	1.58619e-07	-6.2191	Adipose_Visceral_Omentum	2.06867e-18	2.30977e-15	-8.75348	Adrenal_Gland	7.17181e-34	5.13001e-30	12.1317	NA	NA	NA	1	1	1	0	3	-1.3715	-7.67629	-1.30393	10.745	1.35889	-15.4017	NA	NA	0.17022	1.6376e-14	0.192257	6.25368e-27	0.17418	1.59484e-53	NA	NA	0.691935	9.26268e-12	0.811026	7.21845e-24	0.77889	1.6158e-49	NA	NA
PGAP3	5e-10	1.58619e-07	-6.2191	Adipose_Visceral_Omentum	2.06867e-18	2.30977e-15	-8.75348	Artery_Aorta	7.17181e-34	5.49934e-30	12.1317	NA	NA	NA	1	1	1	0	3	-1.3715	-7.67629	-1.30393	10.745	1.35889	-15.4017	NA	NA	0.17022	1.6376e-14	0.192257	6.25368e-27	0.17418	1.59484e-53	NA	NA	0.691935	9.26268e-12	0.811026	7.21845e-24	0.765175	1.27503e-49	NA	NA
PGAP3	5e-10	1.58619e-07	-6.2191	Adipose_Visceral_Omentum	2.06867e-18	2.30977e-15	-8.75348	Artery_Coronary	7.17181e-34	4.53899e-30	12.1317	NA	NA	NA	1	1	1	0	3	-1.3715	-7.67629	-1.30393	10.745	1.35889	-15.4017	NA	NA	0.17022	1.6376e-14	0.192257	6.25368e-27	0.17418	1.59484e-53	NA	NA	0.691935	9.26268e-12	0.811026	7.21845e-24	0.759842	1.34027e-49	NA	NA
PGAP3	5e-10	1.58619e-07	-6.2191	Adipose_Visceral_Omentum	2.06867e-18	2.30977e-15	-8.75348	Artery_Tibial	7.17181e-34	7.45557e-30	12.1317	NA	NA	NA	1	1	1	0	3	-1.3715	-7.67629	-1.30393	10.745	1.35889	-15.4017	NA	NA	0.17022	1.6376e-14	0.192257	6.25368e-27	0.17418	1.59484e-53	NA	NA	0.691935	9.26268e-12	0.811026	7.21845e-24	0.759997	2.58547e-49	NA	NA
PGAP3	5e-10	1.58619e-07	-6.2191	Adipose_Visceral_Omentum	2.06867e-18	2.30977e-15	-8.75348	Brain_Amygdala	7.17181e-34	6.46251e-30	-12.1317	NA	NA	NA	1	1	1	0	3	-1.3715	-7.67629	-1.30393	10.745	-1.35889	15.4017	NA	NA	0.17022	1.6376e-14	0.192257	6.25368e-27	0.17418	1.59484e-53	NA	NA	0.691935	9.26268e-12	0.811026	7.21845e-24	0.787224	3.00276e-49	NA	NA
PGAP3	5e-10	1.58619e-07	-6.2191	Adipose_Visceral_Omentum	2.06867e-18	2.30977e-15	-8.75348	Brain_Anterior_cingulate_cortex_BA24	1.57999e-31	3.42242e-27	11.6818	NA	NA	NA	1	1	1	0	3	-1.3715	-7.67629	-1.30393	10.745	0.952767	-15.2244	NA	NA	0.17022	1.6376e-14	0.192257	6.25368e-27	0.340708	2.43528e-52	NA	NA	0.691935	9.26268e-12	0.811026	7.21845e-24	0.873398	5.50909e-48	NA	NA
PGAP3	5e-10	1.58619e-07	-6.2191	Adipose_Visceral_Omentum	2.06867e-18	2.30977e-15	-8.75348	Brain_Caudate_basal_ganglia	7.17181e-34	1.72589e-29	12.1317	NA	NA	NA	1	1	1	0	3	-1.3715	-7.67629	-1.30393	10.745	1.35889	-15.4017	NA	NA	0.17022	1.6376e-14	0.192257	6.25368e-27	0.17418	1.59484e-53	NA	NA	0.691935	9.26268e-12	0.811026	7.21845e-24	0.778588	4.00718e-49	NA	NA
PGAP3	5e-10	1.58619e-07	-6.2191	Adipose_Visceral_Omentum	2.06867e-18	2.30977e-15	-8.75348	Brain_Cerebellar_Hemisphere	9.90202e-33	1.48199e-28	-11.9149	NA	NA	NA	1	1	1	0	3	-1.3715	-7.67629	-1.30393	10.745	-1.32207	15.0473	NA	NA	0.17022	1.6376e-14	0.192257	6.25368e-27	0.186144	3.59654e-51	NA	NA	0.691935	9.26268e-12	0.811026	7.21845e-24	0.773109	2.80629e-47	NA	NA
PGAP3	5e-10	1.58619e-07	-6.2191	Adipose_Visceral_Omentum	2.06867e-18	2.30977e-15	-8.75348	Brain_Cerebellum	7.44585e-34	7.6459e-30	12.1287	NA	NA	NA	1	1	1	0	3	-1.3715	-7.67629	-1.30393	10.745	1.40012	-15.398	NA	NA	0.17022	1.6376e-14	0.192257	6.25368e-27	0.161477	1.68858e-53	NA	NA	0.691935	9.26268e-12	0.811026	7.21845e-24	0.75954	3.91407e-49	NA	NA
PGAP3	5e-10	1.58619e-07	-6.2191	Adipose_Visceral_Omentum	2.06867e-18	2.30977e-15	-8.75348	Brain_Cortex	7.17181e-34	4.74289e-30	12.1317	NA	NA	NA	1	1	1	0	3	-1.3715	-7.67629	-1.30393	10.745	1.35889	-15.4017	NA	NA	0.17022	1.6376e-14	0.192257	6.25368e-27	0.17418	1.59484e-53	NA	NA	0.691935	9.26268e-12	0.811026	7.21845e-24	0.770952	1.10032e-49	NA	NA
PGAP3	5e-10	1.58619e-07	-6.2191	Adipose_Visceral_Omentum	2.06867e-18	2.30977e-15	-8.75348	Brain_Frontal_Cortex_BA9	7.17181e-34	8.90226e-30	12.1317	NA	NA	NA	1	1	1	0	3	-1.3715	-7.67629	-1.30393	10.745	1.35889	-15.4017	NA	NA	0.17022	1.6376e-14	0.192257	6.25368e-27	0.17418	1.59484e-53	NA	NA	0.691935	9.26268e-12	0.811026	7.21845e-24	0.76925	2.10735e-49	NA	NA
PGAP3	5e-10	1.58619e-07	-6.2191	Adipose_Visceral_Omentum	2.06867e-18	2.30977e-15	-8.75348	Brain_Hippocampus	6.51744e-32	1.32669e-27	11.7568	NA	NA	NA	1	1	1	0	3	-1.3715	-7.67629	-1.30393	10.745	1.00641	-15.4181	NA	NA	0.17022	1.6376e-14	0.192257	6.25368e-27	0.314218	1.23733e-53	NA	NA	0.691935	9.26268e-12	0.811026	7.21845e-24	0.871857	2.6302e-49	NA	NA
PGAP3	5e-10	1.58619e-07	-6.2191	Adipose_Visceral_Omentum	2.06867e-18	2.30977e-15	-8.75348	Brain_Hypothalamus	7.17181e-34	1.62233e-29	12.1317	NA	NA	NA	1	1	1	0	3	-1.3715	-7.67629	-1.30393	10.745	1.35889	-15.4017	NA	NA	0.17022	1.6376e-14	0.192257	6.25368e-27	0.17418	1.59484e-53	NA	NA	0.691935	9.26268e-12	0.811026	7.21845e-24	0.771368	3.77529e-49	NA	NA
PGAP3	5e-10	1.58619e-07	-6.2191	Adipose_Visceral_Omentum	2.06867e-18	2.30977e-15	-8.75348	Brain_Nucleus_accumbens_basal_ganglia	7.17181e-34	8.80769e-30	12.1317	NA	NA	NA	1	1	1	0	3	-1.3715	-7.67629	-1.30393	10.745	1.35889	-15.4017	NA	NA	0.17022	1.6376e-14	0.192257	6.25368e-27	0.17418	1.59484e-53	NA	NA	0.691935	9.26268e-12	0.811026	7.21845e-24	0.77046	1.36321e-49	NA	NA
PGAP3	5e-10	1.58619e-07	-6.2191	Adipose_Visceral_Omentum	2.06867e-18	2.30977e-15	-8.75348	Brain_Putamen_basal_ganglia	7.44585e-34	1.58716e-29	12.1287	NA	NA	NA	1	1	1	0	3	-1.3715	-7.67629	-1.30393	10.745	1.40012	-15.398	NA	NA	0.17022	1.6376e-14	0.192257	6.25368e-27	0.161477	1.68858e-53	NA	NA	0.691935	9.26268e-12	0.811026	7.21845e-24	0.758903	3.7554e-49	NA	NA
PGAP3	5e-10	1.58619e-07	-6.2191	Adipose_Visceral_Omentum	2.06867e-18	2.30977e-15	-8.75348	Brain_Spinal_cord_cervical_c-1	7.17181e-34	1.53771e-29	12.1317	NA	NA	NA	1	1	1	0	3	-1.3715	-7.67629	-1.30393	10.745	1.35889	-15.4017	NA	NA	0.17022	1.6376e-14	0.192257	6.25368e-27	0.17418	1.59484e-53	NA	NA	0.691935	9.26268e-12	0.811026	7.21845e-24	0.787479	3.57052e-49	NA	NA
PGAP3	5e-10	1.58619e-07	-6.2191	Adipose_Visceral_Omentum	2.06867e-18	2.30977e-15	-8.75348	Brain_Substantia_nigra	7.17181e-34	1.24754e-29	-12.1317	NA	NA	NA	1	1	1	0	3	-1.3715	-7.67629	-1.30393	10.745	-1.35889	15.4017	NA	NA	0.17022	1.6376e-14	0.192257	6.25368e-27	0.17418	1.59484e-53	NA	NA	0.691935	9.26268e-12	0.811026	7.21845e-24	0.783227	1.44883e-49	NA	NA
PGAP3	5e-10	1.58619e-07	-6.2191	Adipose_Visceral_Omentum	2.06867e-18	2.30977e-15	-8.75348	Breast_Mammary_Tissue	7.17181e-34	6.06286e-30	-12.1317	NA	NA	NA	1	1	1	0	3	-1.3715	-7.67629	-1.30393	10.745	-1.35889	15.4017	NA	NA	0.17022	1.6376e-14	0.192257	6.25368e-27	0.17418	1.59484e-53	NA	NA	0.691935	9.26268e-12	0.811026	7.21845e-24	0.767488	1.63283e-49	NA	NA
PGAP3	5e-10	1.58619e-07	-6.2191	Adipose_Visceral_Omentum	2.06867e-18	2.30977e-15	-8.75348	Cells_Cultured_fibroblasts	7.17181e-34	3.37099e-30	12.1317	NA	NA	NA	1	1	1	0	3	-1.3715	-7.67629	-1.30393	10.745	1.35889	-15.4017	NA	NA	0.17022	1.6376e-14	0.192257	6.25368e-27	0.17418	1.59484e-53	NA	NA	0.691935	9.26268e-12	0.811026	7.21845e-24	0.757581	7.77212e-50	NA	NA
PGAP3	5e-10	1.58619e-07	-6.2191	Adipose_Visceral_Omentum	2.06867e-18	2.30977e-15	-8.75348	Cells_EBV-transformed_lymphocytes	7.96042e-33	4.44e-29	11.933	NA	NA	NA	1	1	1	0	3	-1.3715	-7.67629	-1.30393	10.745	1.548	-15.0171	NA	NA	0.17022	1.6376e-14	0.192257	6.25368e-27	0.121621	5.67301e-51	NA	NA	0.691935	9.26268e-12	0.811026	7.21845e-24	0.716751	2.35827e-47	NA	NA
PGAP3	5e-10	1.58619e-07	-6.2191	Adipose_Visceral_Omentum	2.06867e-18	2.30977e-15	-8.75348	Colon_Sigmoid	7.17181e-34	4.67376e-30	-12.1317	NA	NA	NA	1	1	1	0	3	-1.3715	-7.67629	-1.30393	10.745	-1.35889	15.4017	NA	NA	0.17022	1.6376e-14	0.192257	6.25368e-27	0.17418	1.59484e-53	NA	NA	0.691935	9.26268e-12	0.811026	7.21845e-24	0.770039	1.10484e-49	NA	NA
PGAP3	5e-10	1.58619e-07	-6.2191	Adipose_Visceral_Omentum	2.06867e-18	2.30977e-15	-8.75348	Colon_Transverse	5.13332e-34	4.00399e-30	12.1591	NA	NA	NA	1	1	1	0	3	-1.3715	-7.67629	-1.30393	10.745	1.42581	-15.4415	NA	NA	0.17022	1.6376e-14	0.192257	6.25368e-27	0.153923	8.60333e-54	NA	NA	0.691935	9.26268e-12	0.811026	7.21845e-24	0.759075	9.31225e-50	NA	NA
PGAP3	5e-10	1.58619e-07	-6.2191	Adipose_Visceral_Omentum	2.06867e-18	2.30977e-15	-8.75348	Esophagus_Gastroesophageal_Junction	7.17181e-34	3.71165e-30	12.1317	NA	NA	NA	1	1	1	0	3	-1.3715	-7.67629	-1.30393	10.745	1.35889	-15.4017	NA	NA	0.17022	1.6376e-14	0.192257	6.25368e-27	0.17418	1.59484e-53	NA	NA	0.691935	9.26268e-12	0.811026	7.21845e-24	0.763969	8.59111e-50	NA	NA
PGAP3	5e-10	1.58619e-07	-6.2191	Adipose_Visceral_Omentum	2.06867e-18	2.30977e-15	-8.75348	Esophagus_Mucosa	7.17181e-34	4.02625e-30	12.1317	NA	NA	NA	1	1	1	0	3	-1.3715	-7.67629	-1.30393	10.745	1.35889	-15.4017	NA	NA	0.17022	1.6376e-14	0.192257	6.25368e-27	0.17418	1.59484e-53	NA	NA	0.691935	9.26268e-12	0.811026	7.21845e-24	0.765415	1.55619e-49	NA	NA
PGAP3	5e-10	1.58619e-07	-6.2191	Adipose_Visceral_Omentum	2.06867e-18	2.30977e-15	-8.75348	Esophagus_Muscularis	7.17181e-34	3.8093e-30	12.1317	NA	NA	NA	1	1	1	0	3	-1.3715	-7.67629	-1.30393	10.745	1.35889	-15.4017	NA	NA	0.17022	1.6376e-14	0.192257	6.25368e-27	0.17418	1.59484e-53	NA	NA	0.691935	9.26268e-12	0.811026	7.21845e-24	0.76626	1.79704e-49	NA	NA
PGAP3	5e-10	1.58619e-07	-6.2191	Adipose_Visceral_Omentum	2.06867e-18	2.30977e-15	-8.75348	Heart_Atrial_Appendage	7.44585e-34	2.55802e-30	12.1287	NA	NA	NA	1	1	1	0	3	-1.3715	-7.67629	-1.30393	10.745	1.40012	-15.398	NA	NA	0.17022	1.6376e-14	0.192257	6.25368e-27	0.161477	1.68858e-53	NA	NA	0.691935	9.26268e-12	0.811026	7.21845e-24	0.750316	9.67692e-50	NA	NA
PGAP3	5e-10	1.58619e-07	-6.2191	Adipose_Visceral_Omentum	2.06867e-18	2.30977e-15	-8.75348	Heart_Left_Ventricle	7.17181e-34	2.64341e-30	12.1317	NA	NA	NA	1	1	1	0	3	-1.3715	-7.67629	-1.30393	10.745	1.35889	-15.4017	NA	NA	0.17022	1.6376e-14	0.192257	6.25368e-27	0.17418	1.59484e-53	NA	NA	0.691935	9.26268e-12	0.811026	7.21845e-24	0.773397	8.52882e-50	NA	NA
PGAP3	5e-10	1.58619e-07	-6.2191	Adipose_Visceral_Omentum	2.06867e-18	2.30977e-15	-8.75348	Kidney_Cortex	7.17181e-34	6.36067e-30	12.1317	NA	NA	NA	1	1	1	0	3	-1.3715	-7.67629	-1.30393	10.745	1.35889	-15.4017	NA	NA	0.17022	1.6376e-14	0.192257	6.25368e-27	0.17418	1.59484e-53	NA	NA	0.691935	9.26268e-12	0.811026	7.21845e-24	0.782396	1.14414e-49	NA	NA
PGAP3	5e-10	1.58619e-07	-6.2191	Adipose_Visceral_Omentum	2.06867e-18	2.30977e-15	-8.75348	Liver	7.17181e-34	7.11264e-30	12.1317	NA	NA	NA	1	1	1	0	3	-1.3715	-7.67629	-1.30393	10.745	1.35889	-15.4017	NA	NA	0.17022	1.6376e-14	0.192257	6.25368e-27	0.17418	1.59484e-53	NA	NA	0.691935	9.26268e-12	0.811026	7.21845e-24	0.761125	1.65042e-49	NA	NA
PGAP3	5e-10	1.58619e-07	-6.2191	Adipose_Visceral_Omentum	2.06867e-18	2.30977e-15	-8.75348	Lung	7.17181e-34	4.04239e-30	12.1317	NA	NA	NA	1	1	1	0	3	-1.3715	-7.67629	-1.30393	10.745	1.35889	-15.4017	NA	NA	0.17022	1.6376e-14	0.192257	6.25368e-27	0.17418	1.59484e-53	NA	NA	0.691935	9.26268e-12	0.811026	7.21845e-24	0.754772	1.12474e-49	NA	NA
PGAP3	5e-10	1.58619e-07	-6.2191	Adipose_Visceral_Omentum	2.06867e-18	2.30977e-15	-8.75348	Minor_Salivary_Gland	2.06867e-18	2.76404e-15	8.75348	NA	NA	NA	1	1	1	0	3	-1.3715	-7.67629	-1.30393	10.745	1.30393	-10.745	NA	NA	0.17022	1.6376e-14	0.192257	6.25368e-27	0.192257	6.25368e-27	NA	NA	0.691935	9.26268e-12	0.811026	7.21845e-24	0.784824	1.52892e-23	NA	NA
PGAP3	5e-10	1.58619e-07	-6.2191	Adipose_Visceral_Omentum	2.06867e-18	2.30977e-15	-8.75348	Muscle_Skeletal	9.90202e-33	4.0184e-29	-11.9149	NA	NA	NA	1	1	1	0	3	-1.3715	-7.67629	-1.30393	10.745	-1.32207	15.0473	NA	NA	0.17022	1.6376e-14	0.192257	6.25368e-27	0.186144	3.59654e-51	NA	NA	0.691935	9.26268e-12	0.811026	7.21845e-24	0.780022	2.27967e-47	NA	NA
PGAP3	5e-10	1.58619e-07	-6.2191	Adipose_Visceral_Omentum	2.06867e-18	2.30977e-15	-8.75348	Nerve_Tibial	7.17181e-34	5.00793e-30	12.1317	NA	NA	NA	1	1	1	0	3	-1.3715	-7.67629	-1.30393	10.745	1.35889	-15.4017	NA	NA	0.17022	1.6376e-14	0.192257	6.25368e-27	0.17418	1.59484e-53	NA	NA	0.691935	9.26268e-12	0.811026	7.21845e-24	0.764594	1.12175e-49	NA	NA
PGAP3	5e-10	1.58619e-07	-6.2191	Adipose_Visceral_Omentum	2.06867e-18	2.30977e-15	-8.75348	Ovary	7.17181e-34	7.27054e-30	12.1317	NA	NA	NA	1	1	1	0	3	-1.3715	-7.67629	-1.30393	10.745	1.35889	-15.4017	NA	NA	0.17022	1.6376e-14	0.192257	6.25368e-27	0.17418	1.59484e-53	NA	NA	0.691935	9.26268e-12	0.811026	7.21845e-24	0.767677	1.96433e-49	NA	NA
PGAP3	5e-10	1.58619e-07	-6.2191	Adipose_Visceral_Omentum	2.06867e-18	2.30977e-15	-8.75348	Pancreas	7.17181e-34	8.25762e-30	12.1317	NA	NA	NA	1	1	1	0	3	-1.3715	-7.67629	-1.30393	10.745	1.35889	-15.4017	NA	NA	0.17022	1.6376e-14	0.192257	6.25368e-27	0.17418	1.59484e-53	NA	NA	0.691935	9.26268e-12	0.811026	7.21845e-24	0.771069	1.27698e-49	NA	NA
PGAP3	5e-10	1.58619e-07	-6.2191	Adipose_Visceral_Omentum	2.06867e-18	2.30977e-15	-8.75348	Pituitary	7.17181e-34	5.73906e-30	12.1317	NA	NA	NA	1	1	1	0	3	-1.3715	-7.67629	-1.30393	10.745	1.35889	-15.4017	NA	NA	0.17022	1.6376e-14	0.192257	6.25368e-27	0.17418	1.59484e-53	NA	NA	0.691935	9.26268e-12	0.811026	7.21845e-24	0.777166	1.5507e-49	NA	NA
PGAP3	5e-10	1.58619e-07	-6.2191	Adipose_Visceral_Omentum	2.06867e-18	2.30977e-15	-8.75348	Prostate	7.17181e-34	1.12422e-29	-12.1317	NA	NA	NA	1	1	1	0	3	-1.3715	-7.67629	-1.30393	10.745	-1.35889	15.4017	NA	NA	0.17022	1.6376e-14	0.192257	6.25368e-27	0.17418	1.59484e-53	NA	NA	0.691935	9.26268e-12	0.811026	7.21845e-24	0.779902	5.21766e-49	NA	NA
PGAP3	5e-10	1.58619e-07	-6.2191	Adipose_Visceral_Omentum	2.06867e-18	2.30977e-15	-8.75348	Skin_Not_Sun_Exposed_Suprapubic	7.17181e-34	2.29935e-30	12.1317	NA	NA	NA	1	1	1	0	3	-1.3715	-7.67629	-1.30393	10.745	1.35889	-15.4017	NA	NA	0.17022	1.6376e-14	0.192257	6.25368e-27	0.17418	1.59484e-53	NA	NA	0.691935	9.26268e-12	0.811026	7.21845e-24	0.778712	8.85028e-50	NA	NA
PGAP3	5e-10	1.58619e-07	-6.2191	Adipose_Visceral_Omentum	2.06867e-18	2.30977e-15	-8.75348	Skin_Sun_Exposed_Lower_leg	7.17181e-34	2.89741e-30	12.1317	NA	NA	NA	1	1	1	0	3	-1.3715	-7.67629	-1.30393	10.745	1.35889	-15.4017	NA	NA	0.17022	1.6376e-14	0.192257	6.25368e-27	0.17418	1.59484e-53	NA	NA	0.691935	9.26268e-12	0.811026	7.21845e-24	0.77207	1.07619e-49	NA	NA
PGAP3	5e-10	1.58619e-07	-6.2191	Adipose_Visceral_Omentum	2.06867e-18	2.30977e-15	-8.75348	Small_Intestine_Terminal_Ileum	7.17181e-34	5.2564e-30	-12.1317	NA	NA	NA	1	1	1	0	3	-1.3715	-7.67629	-1.30393	10.745	-1.35889	15.4017	NA	NA	0.17022	1.6376e-14	0.192257	6.25368e-27	0.17418	1.59484e-53	NA	NA	0.691935	9.26268e-12	0.811026	7.21845e-24	0.779768	1.88977e-49	NA	NA
PGAP3	5e-10	1.58619e-07	-6.2191	Adipose_Visceral_Omentum	2.06867e-18	2.30977e-15	-8.75348	Spleen	5.13332e-34	5.12511e-30	12.1591	NA	NA	NA	1	1	1	0	3	-1.3715	-7.67629	-1.30393	10.745	1.42581	-15.4415	NA	NA	0.17022	1.6376e-14	0.192257	6.25368e-27	0.153923	8.60333e-54	NA	NA	0.691935	9.26268e-12	0.811026	7.21845e-24	0.747017	1.24628e-49	NA	NA
PGAP3	5e-10	1.58619e-07	-6.2191	Adipose_Visceral_Omentum	2.06867e-18	2.30977e-15	-8.75348	Stomach	7.17181e-34	5.06858e-30	12.1317	NA	NA	NA	1	1	1	0	3	-1.3715	-7.67629	-1.30393	10.745	1.35889	-15.4017	NA	NA	0.17022	1.6376e-14	0.192257	6.25368e-27	0.17418	1.59484e-53	NA	NA	0.691935	9.26268e-12	0.811026	7.21845e-24	0.780968	1.19893e-49	NA	NA
PGAP3	5e-10	1.58619e-07	-6.2191	Adipose_Visceral_Omentum	2.06867e-18	2.30977e-15	-8.75348	Testis	7.17181e-34	1.24966e-29	12.1317	NA	NA	NA	1	1	1	0	3	-1.3715	-7.67629	-1.30393	10.745	1.35889	-15.4017	NA	NA	0.17022	1.6376e-14	0.192257	6.25368e-27	0.17418	1.59484e-53	NA	NA	0.691935	9.26268e-12	0.811026	7.21845e-24	0.783473	4.35063e-49	NA	NA
PGAP3	5e-10	1.58619e-07	-6.2191	Adipose_Visceral_Omentum	2.06867e-18	2.30977e-15	-8.75348	Thyroid	7.17181e-34	4.97006e-30	-12.1317	NA	NA	NA	1	1	1	0	3	-1.3715	-7.67629	-1.30393	10.745	-1.35889	15.4017	NA	NA	0.17022	1.6376e-14	0.192257	6.25368e-27	0.17418	1.59484e-53	NA	NA	0.691935	9.26268e-12	0.811026	7.21845e-24	0.76527	1.1522e-49	NA	NA
PGAP3	5e-10	1.58619e-07	-6.2191	Adipose_Visceral_Omentum	2.06867e-18	2.30977e-15	-8.75348	Uterus	7.17181e-34	5.23237e-30	12.1317	NA	NA	NA	1	1	1	0	3	-1.3715	-7.67629	-1.30393	10.745	1.35889	-15.4017	NA	NA	0.17022	1.6376e-14	0.192257	6.25368e-27	0.17418	1.59484e-53	NA	NA	0.691935	9.26268e-12	0.811026	7.21845e-24	0.759815	1.61743e-49	NA	NA
PGAP3	5e-10	1.58619e-07	-6.2191	Adipose_Visceral_Omentum	2.06867e-18	2.30977e-15	-8.75348	Vagina	7.17181e-34	6.52802e-30	12.1317	NA	NA	NA	1	1	1	0	3	-1.3715	-7.67629	-1.30393	10.745	1.35889	-15.4017	NA	NA	0.17022	1.6376e-14	0.192257	6.25368e-27	0.17418	1.59484e-53	NA	NA	0.691935	9.26268e-12	0.811026	7.21845e-24	0.773558	1.76106e-49	NA	NA
PGAP3	5e-10	1.58619e-07	-6.2191	Adipose_Visceral_Omentum	2.06867e-18	2.30977e-15	-8.75348	Whole_Blood	7.17181e-34	4.58069e-30	-12.1317	NA	NA	NA	1	1	1	0	3	-1.3715	-7.67629	-1.30393	10.745	-1.35889	15.4017	NA	NA	0.17022	1.6376e-14	0.192257	6.25368e-27	0.17418	1.59484e-53	NA	NA	0.691935	9.26268e-12	0.811026	7.21845e-24	0.779271	1.62585e-49	NA	NA
PGAP3	5e-10	1.58619e-07	-6.2191	Adipose_Visceral_Omentum	2.06867e-18	2.30977e-15	-8.75348	smultixcan	4.01464e-33	1.8383e-29	11.9559	NA	NA	NA	1	1	1	0	3	-1.3715	-7.67629	-1.30393	10.745	1.24205	-15.3679	NA	NA	0.17022	1.6376e-14	0.192257	6.25368e-27	0.212964	1.36692e-53	NA	NA	0.691935	9.26268e-12	0.811026	7.21845e-24	0.789867	1.07833e-49	NA	NA
PGAP3	5e-10	1.58619e-07	-6.2191	Adrenal_Gland	3.53918e-38	3.97025e-34	-12.9185	Adipose_Subcutaneous	7.17181e-34	3.37085e-30	12.1317	NA	NA	NA	1	1	1	0	3	-1.3715	-7.67629	-2.20563	15.7423	1.35889	-15.4017	NA	NA	0.17022	1.6376e-14	0.0274097	7.76188e-56	0.17418	1.59484e-53	NA	NA	0.691935	9.26268e-12	0.555548	4.51431e-52	0.765745	9.10332e-50	NA	NA
PGAP3	5e-10	1.58619e-07	-6.2191	Adrenal_Gland	3.53918e-38	3.97025e-34	-12.9185	Adipose_Visceral_Omentum	7.17181e-34	4.55037e-30	12.1317	NA	NA	NA	1	1	1	0	3	-1.3715	-7.67629	-2.20563	15.7423	1.35889	-15.4017	NA	NA	0.17022	1.6376e-14	0.0274097	7.76188e-56	0.17418	1.59484e-53	NA	NA	0.691935	9.26268e-12	0.555548	4.51431e-52	0.763338	1.02129e-49	NA	NA
PGAP3	5e-10	1.58619e-07	-6.2191	Adrenal_Gland	3.53918e-38	3.97025e-34	-12.9185	Adrenal_Gland	7.17181e-34	5.13001e-30	12.1317	NA	NA	NA	1	1	1	0	3	-1.3715	-7.67629	-2.20563	15.7423	1.35889	-15.4017	NA	NA	0.17022	1.6376e-14	0.0274097	7.76188e-56	0.17418	1.59484e-53	NA	NA	0.691935	9.26268e-12	0.555548	4.51431e-52	0.77889	1.6158e-49	NA	NA
PGAP3	5e-10	1.58619e-07	-6.2191	Adrenal_Gland	3.53918e-38	3.97025e-34	-12.9185	Artery_Aorta	7.17181e-34	5.49934e-30	12.1317	NA	NA	NA	1	1	1	0	3	-1.3715	-7.67629	-2.20563	15.7423	1.35889	-15.4017	NA	NA	0.17022	1.6376e-14	0.0274097	7.76188e-56	0.17418	1.59484e-53	NA	NA	0.691935	9.26268e-12	0.555548	4.51431e-52	0.765175	1.27503e-49	NA	NA
PGAP3	5e-10	1.58619e-07	-6.2191	Adrenal_Gland	3.53918e-38	3.97025e-34	-12.9185	Artery_Coronary	7.17181e-34	4.53899e-30	12.1317	NA	NA	NA	1	1	1	0	3	-1.3715	-7.67629	-2.20563	15.7423	1.35889	-15.4017	NA	NA	0.17022	1.6376e-14	0.0274097	7.76188e-56	0.17418	1.59484e-53	NA	NA	0.691935	9.26268e-12	0.555548	4.51431e-52	0.759842	1.34027e-49	NA	NA
PGAP3	5e-10	1.58619e-07	-6.2191	Adrenal_Gland	3.53918e-38	3.97025e-34	-12.9185	Artery_Tibial	7.17181e-34	7.45557e-30	12.1317	NA	NA	NA	1	1	1	0	3	-1.3715	-7.67629	-2.20563	15.7423	1.35889	-15.4017	NA	NA	0.17022	1.6376e-14	0.0274097	7.76188e-56	0.17418	1.59484e-53	NA	NA	0.691935	9.26268e-12	0.555548	4.51431e-52	0.759997	2.58547e-49	NA	NA
PGAP3	5e-10	1.58619e-07	-6.2191	Adrenal_Gland	3.53918e-38	3.97025e-34	-12.9185	Brain_Amygdala	7.17181e-34	6.46251e-30	-12.1317	NA	NA	NA	1	1	1	0	3	-1.3715	-7.67629	-2.20563	15.7423	-1.35889	15.4017	NA	NA	0.17022	1.6376e-14	0.0274097	7.76188e-56	0.17418	1.59484e-53	NA	NA	0.691935	9.26268e-12	0.555548	4.51431e-52	0.787224	3.00276e-49	NA	NA
PGAP3	5e-10	1.58619e-07	-6.2191	Adrenal_Gland	3.53918e-38	3.97025e-34	-12.9185	Brain_Anterior_cingulate_cortex_BA24	1.57999e-31	3.42242e-27	11.6818	NA	NA	NA	1	1	1	0	3	-1.3715	-7.67629	-2.20563	15.7423	0.952767	-15.2244	NA	NA	0.17022	1.6376e-14	0.0274097	7.76188e-56	0.340708	2.43528e-52	NA	NA	0.691935	9.26268e-12	0.555548	4.51431e-52	0.873398	5.50909e-48	NA	NA
PGAP3	5e-10	1.58619e-07	-6.2191	Adrenal_Gland	3.53918e-38	3.97025e-34	-12.9185	Brain_Caudate_basal_ganglia	7.17181e-34	1.72589e-29	12.1317	NA	NA	NA	1	1	1	0	3	-1.3715	-7.67629	-2.20563	15.7423	1.35889	-15.4017	NA	NA	0.17022	1.6376e-14	0.0274097	7.76188e-56	0.17418	1.59484e-53	NA	NA	0.691935	9.26268e-12	0.555548	4.51431e-52	0.778588	4.00718e-49	NA	NA
PGAP3	5e-10	1.58619e-07	-6.2191	Adrenal_Gland	3.53918e-38	3.97025e-34	-12.9185	Brain_Cerebellar_Hemisphere	9.90202e-33	1.48199e-28	-11.9149	NA	NA	NA	1	1	1	0	3	-1.3715	-7.67629	-2.20563	15.7423	-1.32207	15.0473	NA	NA	0.17022	1.6376e-14	0.0274097	7.76188e-56	0.186144	3.59654e-51	NA	NA	0.691935	9.26268e-12	0.555548	4.51431e-52	0.773109	2.80629e-47	NA	NA
PGAP3	5e-10	1.58619e-07	-6.2191	Adrenal_Gland	3.53918e-38	3.97025e-34	-12.9185	Brain_Cerebellum	7.44585e-34	7.6459e-30	12.1287	NA	NA	NA	1	1	1	0	3	-1.3715	-7.67629	-2.20563	15.7423	1.40012	-15.398	NA	NA	0.17022	1.6376e-14	0.0274097	7.76188e-56	0.161477	1.68858e-53	NA	NA	0.691935	9.26268e-12	0.555548	4.51431e-52	0.75954	3.91407e-49	NA	NA
PGAP3	5e-10	1.58619e-07	-6.2191	Adrenal_Gland	3.53918e-38	3.97025e-34	-12.9185	Brain_Cortex	7.17181e-34	4.74289e-30	12.1317	NA	NA	NA	1	1	1	0	3	-1.3715	-7.67629	-2.20563	15.7423	1.35889	-15.4017	NA	NA	0.17022	1.6376e-14	0.0274097	7.76188e-56	0.17418	1.59484e-53	NA	NA	0.691935	9.26268e-12	0.555548	4.51431e-52	0.770952	1.10032e-49	NA	NA
PGAP3	5e-10	1.58619e-07	-6.2191	Adrenal_Gland	3.53918e-38	3.97025e-34	-12.9185	Brain_Frontal_Cortex_BA9	7.17181e-34	8.90226e-30	12.1317	NA	NA	NA	1	1	1	0	3	-1.3715	-7.67629	-2.20563	15.7423	1.35889	-15.4017	NA	NA	0.17022	1.6376e-14	0.0274097	7.76188e-56	0.17418	1.59484e-53	NA	NA	0.691935	9.26268e-12	0.555548	4.51431e-52	0.76925	2.10735e-49	NA	NA
PGAP3	5e-10	1.58619e-07	-6.2191	Adrenal_Gland	3.53918e-38	3.97025e-34	-12.9185	Brain_Hippocampus	6.51744e-32	1.32669e-27	11.7568	NA	NA	NA	1	1	1	0	3	-1.3715	-7.67629	-2.20563	15.7423	1.00641	-15.4181	NA	NA	0.17022	1.6376e-14	0.0274097	7.76188e-56	0.314218	1.23733e-53	NA	NA	0.691935	9.26268e-12	0.555548	4.51431e-52	0.871857	2.6302e-49	NA	NA
PGAP3	5e-10	1.58619e-07	-6.2191	Adrenal_Gland	3.53918e-38	3.97025e-34	-12.9185	Brain_Hypothalamus	7.17181e-34	1.62233e-29	12.1317	NA	NA	NA	1	1	1	0	3	-1.3715	-7.67629	-2.20563	15.7423	1.35889	-15.4017	NA	NA	0.17022	1.6376e-14	0.0274097	7.76188e-56	0.17418	1.59484e-53	NA	NA	0.691935	9.26268e-12	0.555548	4.51431e-52	0.771368	3.77529e-49	NA	NA
PGAP3	5e-10	1.58619e-07	-6.2191	Adrenal_Gland	3.53918e-38	3.97025e-34	-12.9185	Brain_Nucleus_accumbens_basal_ganglia	7.17181e-34	8.80769e-30	12.1317	NA	NA	NA	1	1	1	0	3	-1.3715	-7.67629	-2.20563	15.7423	1.35889	-15.4017	NA	NA	0.17022	1.6376e-14	0.0274097	7.76188e-56	0.17418	1.59484e-53	NA	NA	0.691935	9.26268e-12	0.555548	4.51431e-52	0.77046	1.36321e-49	NA	NA
PGAP3	5e-10	1.58619e-07	-6.2191	Adrenal_Gland	3.53918e-38	3.97025e-34	-12.9185	Brain_Putamen_basal_ganglia	7.44585e-34	1.58716e-29	12.1287	NA	NA	NA	1	1	1	0	3	-1.3715	-7.67629	-2.20563	15.7423	1.40012	-15.398	NA	NA	0.17022	1.6376e-14	0.0274097	7.76188e-56	0.161477	1.68858e-53	NA	NA	0.691935	9.26268e-12	0.555548	4.51431e-52	0.758903	3.7554e-49	NA	NA
PGAP3	5e-10	1.58619e-07	-6.2191	Adrenal_Gland	3.53918e-38	3.97025e-34	-12.9185	Brain_Spinal_cord_cervical_c-1	7.17181e-34	1.53771e-29	12.1317	NA	NA	NA	1	1	1	0	3	-1.3715	-7.67629	-2.20563	15.7423	1.35889	-15.4017	NA	NA	0.17022	1.6376e-14	0.0274097	7.76188e-56	0.17418	1.59484e-53	NA	NA	0.691935	9.26268e-12	0.555548	4.51431e-52	0.787479	3.57052e-49	NA	NA
PGAP3	5e-10	1.58619e-07	-6.2191	Adrenal_Gland	3.53918e-38	3.97025e-34	-12.9185	Brain_Substantia_nigra	7.17181e-34	1.24754e-29	-12.1317	NA	NA	NA	1	1	1	0	3	-1.3715	-7.67629	-2.20563	15.7423	-1.35889	15.4017	NA	NA	0.17022	1.6376e-14	0.0274097	7.76188e-56	0.17418	1.59484e-53	NA	NA	0.691935	9.26268e-12	0.555548	4.51431e-52	0.783227	1.44883e-49	NA	NA
PGAP3	5e-10	1.58619e-07	-6.2191	Adrenal_Gland	3.53918e-38	3.97025e-34	-12.9185	Breast_Mammary_Tissue	7.17181e-34	6.06286e-30	-12.1317	NA	NA	NA	1	1	1	0	3	-1.3715	-7.67629	-2.20563	15.7423	-1.35889	15.4017	NA	NA	0.17022	1.6376e-14	0.0274097	7.76188e-56	0.17418	1.59484e-53	NA	NA	0.691935	9.26268e-12	0.555548	4.51431e-52	0.767488	1.63283e-49	NA	NA
PGAP3	5e-10	1.58619e-07	-6.2191	Adrenal_Gland	3.53918e-38	3.97025e-34	-12.9185	Cells_Cultured_fibroblasts	7.17181e-34	3.37099e-30	12.1317	NA	NA	NA	1	1	1	0	3	-1.3715	-7.67629	-2.20563	15.7423	1.35889	-15.4017	NA	NA	0.17022	1.6376e-14	0.0274097	7.76188e-56	0.17418	1.59484e-53	NA	NA	0.691935	9.26268e-12	0.555548	4.51431e-52	0.757581	7.77212e-50	NA	NA
PGAP3	5e-10	1.58619e-07	-6.2191	Adrenal_Gland	3.53918e-38	3.97025e-34	-12.9185	Cells_EBV-transformed_lymphocytes	7.96042e-33	4.44e-29	11.933	NA	NA	NA	1	1	1	0	3	-1.3715	-7.67629	-2.20563	15.7423	1.548	-15.0171	NA	NA	0.17022	1.6376e-14	0.0274097	7.76188e-56	0.121621	5.67301e-51	NA	NA	0.691935	9.26268e-12	0.555548	4.51431e-52	0.716751	2.35827e-47	NA	NA
PGAP3	5e-10	1.58619e-07	-6.2191	Adrenal_Gland	3.53918e-38	3.97025e-34	-12.9185	Colon_Sigmoid	7.17181e-34	4.67376e-30	-12.1317	NA	NA	NA	1	1	1	0	3	-1.3715	-7.67629	-2.20563	15.7423	-1.35889	15.4017	NA	NA	0.17022	1.6376e-14	0.0274097	7.76188e-56	0.17418	1.59484e-53	NA	NA	0.691935	9.26268e-12	0.555548	4.51431e-52	0.770039	1.10484e-49	NA	NA
PGAP3	5e-10	1.58619e-07	-6.2191	Adrenal_Gland	3.53918e-38	3.97025e-34	-12.9185	Colon_Transverse	5.13332e-34	4.00399e-30	12.1591	NA	NA	NA	1	1	1	0	3	-1.3715	-7.67629	-2.20563	15.7423	1.42581	-15.4415	NA	NA	0.17022	1.6376e-14	0.0274097	7.76188e-56	0.153923	8.60333e-54	NA	NA	0.691935	9.26268e-12	0.555548	4.51431e-52	0.759075	9.31225e-50	NA	NA
PGAP3	5e-10	1.58619e-07	-6.2191	Adrenal_Gland	3.53918e-38	3.97025e-34	-12.9185	Esophagus_Gastroesophageal_Junction	7.17181e-34	3.71165e-30	12.1317	NA	NA	NA	1	1	1	0	3	-1.3715	-7.67629	-2.20563	15.7423	1.35889	-15.4017	NA	NA	0.17022	1.6376e-14	0.0274097	7.76188e-56	0.17418	1.59484e-53	NA	NA	0.691935	9.26268e-12	0.555548	4.51431e-52	0.763969	8.59111e-50	NA	NA
PGAP3	5e-10	1.58619e-07	-6.2191	Adrenal_Gland	3.53918e-38	3.97025e-34	-12.9185	Esophagus_Mucosa	7.17181e-34	4.02625e-30	12.1317	NA	NA	NA	1	1	1	0	3	-1.3715	-7.67629	-2.20563	15.7423	1.35889	-15.4017	NA	NA	0.17022	1.6376e-14	0.0274097	7.76188e-56	0.17418	1.59484e-53	NA	NA	0.691935	9.26268e-12	0.555548	4.51431e-52	0.765415	1.55619e-49	NA	NA
PGAP3	5e-10	1.58619e-07	-6.2191	Adrenal_Gland	3.53918e-38	3.97025e-34	-12.9185	Esophagus_Muscularis	7.17181e-34	3.8093e-30	12.1317	NA	NA	NA	1	1	1	0	3	-1.3715	-7.67629	-2.20563	15.7423	1.35889	-15.4017	NA	NA	0.17022	1.6376e-14	0.0274097	7.76188e-56	0.17418	1.59484e-53	NA	NA	0.691935	9.26268e-12	0.555548	4.51431e-52	0.76626	1.79704e-49	NA	NA
PGAP3	5e-10	1.58619e-07	-6.2191	Adrenal_Gland	3.53918e-38	3.97025e-34	-12.9185	Heart_Atrial_Appendage	7.44585e-34	2.55802e-30	12.1287	NA	NA	NA	1	1	1	0	3	-1.3715	-7.67629	-2.20563	15.7423	1.40012	-15.398	NA	NA	0.17022	1.6376e-14	0.0274097	7.76188e-56	0.161477	1.68858e-53	NA	NA	0.691935	9.26268e-12	0.555548	4.51431e-52	0.750316	9.67692e-50	NA	NA
PGAP3	5e-10	1.58619e-07	-6.2191	Adrenal_Gland	3.53918e-38	3.97025e-34	-12.9185	Heart_Left_Ventricle	7.17181e-34	2.64341e-30	12.1317	NA	NA	NA	1	1	1	0	3	-1.3715	-7.67629	-2.20563	15.7423	1.35889	-15.4017	NA	NA	0.17022	1.6376e-14	0.0274097	7.76188e-56	0.17418	1.59484e-53	NA	NA	0.691935	9.26268e-12	0.555548	4.51431e-52	0.773397	8.52882e-50	NA	NA
PGAP3	5e-10	1.58619e-07	-6.2191	Adrenal_Gland	3.53918e-38	3.97025e-34	-12.9185	Kidney_Cortex	7.17181e-34	6.36067e-30	12.1317	NA	NA	NA	1	1	1	0	3	-1.3715	-7.67629	-2.20563	15.7423	1.35889	-15.4017	NA	NA	0.17022	1.6376e-14	0.0274097	7.76188e-56	0.17418	1.59484e-53	NA	NA	0.691935	9.26268e-12	0.555548	4.51431e-52	0.782396	1.14414e-49	NA	NA
PGAP3	5e-10	1.58619e-07	-6.2191	Adrenal_Gland	3.53918e-38	3.97025e-34	-12.9185	Liver	7.17181e-34	7.11264e-30	12.1317	NA	NA	NA	1	1	1	0	3	-1.3715	-7.67629	-2.20563	15.7423	1.35889	-15.4017	NA	NA	0.17022	1.6376e-14	0.0274097	7.76188e-56	0.17418	1.59484e-53	NA	NA	0.691935	9.26268e-12	0.555548	4.51431e-52	0.761125	1.65042e-49	NA	NA
PGAP3	5e-10	1.58619e-07	-6.2191	Adrenal_Gland	3.53918e-38	3.97025e-34	-12.9185	Lung	7.17181e-34	4.04239e-30	12.1317	NA	NA	NA	1	1	1	0	3	-1.3715	-7.67629	-2.20563	15.7423	1.35889	-15.4017	NA	NA	0.17022	1.6376e-14	0.0274097	7.76188e-56	0.17418	1.59484e-53	NA	NA	0.691935	9.26268e-12	0.555548	4.51431e-52	0.754772	1.12474e-49	NA	NA
PGAP3	5e-10	1.58619e-07	-6.2191	Adrenal_Gland	3.53918e-38	3.97025e-34	-12.9185	Minor_Salivary_Gland	2.06867e-18	2.76404e-15	8.75348	NA	NA	NA	1	1	1	0	3	-1.3715	-7.67629	-2.20563	15.7423	1.30393	-10.745	NA	NA	0.17022	1.6376e-14	0.0274097	7.76188e-56	0.192257	6.25368e-27	NA	NA	0.691935	9.26268e-12	0.555548	4.51431e-52	0.784824	1.52892e-23	NA	NA
PGAP3	5e-10	1.58619e-07	-6.2191	Adrenal_Gland	3.53918e-38	3.97025e-34	-12.9185	Muscle_Skeletal	9.90202e-33	4.0184e-29	-11.9149	NA	NA	NA	1	1	1	0	3	-1.3715	-7.67629	-2.20563	15.7423	-1.32207	15.0473	NA	NA	0.17022	1.6376e-14	0.0274097	7.76188e-56	0.186144	3.59654e-51	NA	NA	0.691935	9.26268e-12	0.555548	4.51431e-52	0.780022	2.27967e-47	NA	NA
PGAP3	5e-10	1.58619e-07	-6.2191	Adrenal_Gland	3.53918e-38	3.97025e-34	-12.9185	Nerve_Tibial	7.17181e-34	5.00793e-30	12.1317	NA	NA	NA	1	1	1	0	3	-1.3715	-7.67629	-2.20563	15.7423	1.35889	-15.4017	NA	NA	0.17022	1.6376e-14	0.0274097	7.76188e-56	0.17418	1.59484e-53	NA	NA	0.691935	9.26268e-12	0.555548	4.51431e-52	0.764594	1.12175e-49	NA	NA
PGAP3	5e-10	1.58619e-07	-6.2191	Adrenal_Gland	3.53918e-38	3.97025e-34	-12.9185	Ovary	7.17181e-34	7.27054e-30	12.1317	NA	NA	NA	1	1	1	0	3	-1.3715	-7.67629	-2.20563	15.7423	1.35889	-15.4017	NA	NA	0.17022	1.6376e-14	0.0274097	7.76188e-56	0.17418	1.59484e-53	NA	NA	0.691935	9.26268e-12	0.555548	4.51431e-52	0.767677	1.96433e-49	NA	NA
PGAP3	5e-10	1.58619e-07	-6.2191	Adrenal_Gland	3.53918e-38	3.97025e-34	-12.9185	Pancreas	7.17181e-34	8.25762e-30	12.1317	NA	NA	NA	1	1	1	0	3	-1.3715	-7.67629	-2.20563	15.7423	1.35889	-15.4017	NA	NA	0.17022	1.6376e-14	0.0274097	7.76188e-56	0.17418	1.59484e-53	NA	NA	0.691935	9.26268e-12	0.555548	4.51431e-52	0.771069	1.27698e-49	NA	NA
PGAP3	5e-10	1.58619e-07	-6.2191	Adrenal_Gland	3.53918e-38	3.97025e-34	-12.9185	Pituitary	7.17181e-34	5.73906e-30	12.1317	NA	NA	NA	1	1	1	0	3	-1.3715	-7.67629	-2.20563	15.7423	1.35889	-15.4017	NA	NA	0.17022	1.6376e-14	0.0274097	7.76188e-56	0.17418	1.59484e-53	NA	NA	0.691935	9.26268e-12	0.555548	4.51431e-52	0.777166	1.5507e-49	NA	NA
PGAP3	5e-10	1.58619e-07	-6.2191	Adrenal_Gland	3.53918e-38	3.97025e-34	-12.9185	Prostate	7.17181e-34	1.12422e-29	-12.1317	NA	NA	NA	1	1	1	0	3	-1.3715	-7.67629	-2.20563	15.7423	-1.35889	15.4017	NA	NA	0.17022	1.6376e-14	0.0274097	7.76188e-56	0.17418	1.59484e-53	NA	NA	0.691935	9.26268e-12	0.555548	4.51431e-52	0.779902	5.21766e-49	NA	NA
PGAP3	5e-10	1.58619e-07	-6.2191	Adrenal_Gland	3.53918e-38	3.97025e-34	-12.9185	Skin_Not_Sun_Exposed_Suprapubic	7.17181e-34	2.29935e-30	12.1317	NA	NA	NA	1	1	1	0	3	-1.3715	-7.67629	-2.20563	15.7423	1.35889	-15.4017	NA	NA	0.17022	1.6376e-14	0.0274097	7.76188e-56	0.17418	1.59484e-53	NA	NA	0.691935	9.26268e-12	0.555548	4.51431e-52	0.778712	8.85028e-50	NA	NA
PGAP3	5e-10	1.58619e-07	-6.2191	Adrenal_Gland	3.53918e-38	3.97025e-34	-12.9185	Skin_Sun_Exposed_Lower_leg	7.17181e-34	2.89741e-30	12.1317	NA	NA	NA	1	1	1	0	3	-1.3715	-7.67629	-2.20563	15.7423	1.35889	-15.4017	NA	NA	0.17022	1.6376e-14	0.0274097	7.76188e-56	0.17418	1.59484e-53	NA	NA	0.691935	9.26268e-12	0.555548	4.51431e-52	0.77207	1.07619e-49	NA	NA
PGAP3	5e-10	1.58619e-07	-6.2191	Adrenal_Gland	3.53918e-38	3.97025e-34	-12.9185	Small_Intestine_Terminal_Ileum	7.17181e-34	5.2564e-30	-12.1317	NA	NA	NA	1	1	1	0	3	-1.3715	-7.67629	-2.20563	15.7423	-1.35889	15.4017	NA	NA	0.17022	1.6376e-14	0.0274097	7.76188e-56	0.17418	1.59484e-53	NA	NA	0.691935	9.26268e-12	0.555548	4.51431e-52	0.779768	1.88977e-49	NA	NA
PGAP3	5e-10	1.58619e-07	-6.2191	Adrenal_Gland	3.53918e-38	3.97025e-34	-12.9185	Spleen	5.13332e-34	5.12511e-30	12.1591	NA	NA	NA	1	1	1	0	3	-1.3715	-7.67629	-2.20563	15.7423	1.42581	-15.4415	NA	NA	0.17022	1.6376e-14	0.0274097	7.76188e-56	0.153923	8.60333e-54	NA	NA	0.691935	9.26268e-12	0.555548	4.51431e-52	0.747017	1.24628e-49	NA	NA
PGAP3	5e-10	1.58619e-07	-6.2191	Adrenal_Gland	3.53918e-38	3.97025e-34	-12.9185	Stomach	7.17181e-34	5.06858e-30	12.1317	NA	NA	NA	1	1	1	0	3	-1.3715	-7.67629	-2.20563	15.7423	1.35889	-15.4017	NA	NA	0.17022	1.6376e-14	0.0274097	7.76188e-56	0.17418	1.59484e-53	NA	NA	0.691935	9.26268e-12	0.555548	4.51431e-52	0.780968	1.19893e-49	NA	NA
PGAP3	5e-10	1.58619e-07	-6.2191	Adrenal_Gland	3.53918e-38	3.97025e-34	-12.9185	Testis	7.17181e-34	1.24966e-29	12.1317	NA	NA	NA	1	1	1	0	3	-1.3715	-7.67629	-2.20563	15.7423	1.35889	-15.4017	NA	NA	0.17022	1.6376e-14	0.0274097	7.76188e-56	0.17418	1.59484e-53	NA	NA	0.691935	9.26268e-12	0.555548	4.51431e-52	0.783473	4.35063e-49	NA	NA
PGAP3	5e-10	1.58619e-07	-6.2191	Adrenal_Gland	3.53918e-38	3.97025e-34	-12.9185	Thyroid	7.17181e-34	4.97006e-30	-12.1317	NA	NA	NA	1	1	1	0	3	-1.3715	-7.67629	-2.20563	15.7423	-1.35889	15.4017	NA	NA	0.17022	1.6376e-14	0.0274097	7.76188e-56	0.17418	1.59484e-53	NA	NA	0.691935	9.26268e-12	0.555548	4.51431e-52	0.76527	1.1522e-49	NA	NA
PGAP3	5e-10	1.58619e-07	-6.2191	Adrenal_Gland	3.53918e-38	3.97025e-34	-12.9185	Uterus	7.17181e-34	5.23237e-30	12.1317	NA	NA	NA	1	1	1	0	3	-1.3715	-7.67629	-2.20563	15.7423	1.35889	-15.4017	NA	NA	0.17022	1.6376e-14	0.0274097	7.76188e-56	0.17418	1.59484e-53	NA	NA	0.691935	9.26268e-12	0.555548	4.51431e-52	0.759815	1.61743e-49	NA	NA
PGAP3	5e-10	1.58619e-07	-6.2191	Adrenal_Gland	3.53918e-38	3.97025e-34	-12.9185	Vagina	7.17181e-34	6.52802e-30	12.1317	NA	NA	NA	1	1	1	0	3	-1.3715	-7.67629	-2.20563	15.7423	1.35889	-15.4017	NA	NA	0.17022	1.6376e-14	0.0274097	7.76188e-56	0.17418	1.59484e-53	NA	NA	0.691935	9.26268e-12	0.555548	4.51431e-52	0.773558	1.76106e-49	NA	NA
PGAP3	5e-10	1.58619e-07	-6.2191	Adrenal_Gland	3.53918e-38	3.97025e-34	-12.9185	Whole_Blood	7.17181e-34	4.58069e-30	-12.1317	NA	NA	NA	1	1	1	0	3	-1.3715	-7.67629	-2.20563	15.7423	-1.35889	15.4017	NA	NA	0.17022	1.6376e-14	0.0274097	7.76188e-56	0.17418	1.59484e-53	NA	NA	0.691935	9.26268e-12	0.555548	4.51431e-52	0.779271	1.62585e-49	NA	NA
PGAP3	5e-10	1.58619e-07	-6.2191	Adrenal_Gland	3.53918e-38	3.97025e-34	-12.9185	smultixcan	4.01464e-33	1.8383e-29	11.9559	NA	NA	NA	1	1	1	0	3	-1.3715	-7.67629	-2.20563	15.7423	1.24205	-15.3679	NA	NA	0.17022	1.6376e-14	0.0274097	7.76188e-56	0.212964	1.36692e-53	NA	NA	0.691935	9.26268e-12	0.555548	4.51431e-52	0.789867	1.07833e-49	NA	NA
PGAP3	5e-10	1.58619e-07	-6.2191	Artery_Aorta	3.21933e-16	5.58462e-13	-8.16481	Adipose_Subcutaneous	7.17181e-34	3.37085e-30	12.1317	NA	NA	NA	1	1	1	0	3	-1.3715	-7.67629	-1.93125	9.36546	1.35889	-15.4017	NA	NA	0.17022	1.6376e-14	0.0534525	7.57226e-21	0.17418	1.59484e-53	NA	NA	0.691935	9.26268e-12	0.627564	1.06292e-17	0.765745	9.10332e-50	NA	NA
PGAP3	5e-10	1.58619e-07	-6.2191	Artery_Aorta	3.21933e-16	5.58462e-13	-8.16481	Adipose_Visceral_Omentum	7.17181e-34	4.55037e-30	12.1317	NA	NA	NA	1	1	1	0	3	-1.3715	-7.67629	-1.93125	9.36546	1.35889	-15.4017	NA	NA	0.17022	1.6376e-14	0.0534525	7.57226e-21	0.17418	1.59484e-53	NA	NA	0.691935	9.26268e-12	0.627564	1.06292e-17	0.763338	1.02129e-49	NA	NA
PGAP3	5e-10	1.58619e-07	-6.2191	Artery_Aorta	3.21933e-16	5.58462e-13	-8.16481	Adrenal_Gland	7.17181e-34	5.13001e-30	12.1317	NA	NA	NA	1	1	1	0	3	-1.3715	-7.67629	-1.93125	9.36546	1.35889	-15.4017	NA	NA	0.17022	1.6376e-14	0.0534525	7.57226e-21	0.17418	1.59484e-53	NA	NA	0.691935	9.26268e-12	0.627564	1.06292e-17	0.77889	1.6158e-49	NA	NA
PGAP3	5e-10	1.58619e-07	-6.2191	Artery_Aorta	3.21933e-16	5.58462e-13	-8.16481	Artery_Aorta	7.17181e-34	5.49934e-30	12.1317	NA	NA	NA	1	1	1	0	3	-1.3715	-7.67629	-1.93125	9.36546	1.35889	-15.4017	NA	NA	0.17022	1.6376e-14	0.0534525	7.57226e-21	0.17418	1.59484e-53	NA	NA	0.691935	9.26268e-12	0.627564	1.06292e-17	0.765175	1.27503e-49	NA	NA
PGAP3	5e-10	1.58619e-07	-6.2191	Artery_Aorta	3.21933e-16	5.58462e-13	-8.16481	Artery_Coronary	7.17181e-34	4.53899e-30	12.1317	NA	NA	NA	1	1	1	0	3	-1.3715	-7.67629	-1.93125	9.36546	1.35889	-15.4017	NA	NA	0.17022	1.6376e-14	0.0534525	7.57226e-21	0.17418	1.59484e-53	NA	NA	0.691935	9.26268e-12	0.627564	1.06292e-17	0.759842	1.34027e-49	NA	NA
PGAP3	5e-10	1.58619e-07	-6.2191	Artery_Aorta	3.21933e-16	5.58462e-13	-8.16481	Artery_Tibial	7.17181e-34	7.45557e-30	12.1317	NA	NA	NA	1	1	1	0	3	-1.3715	-7.67629	-1.93125	9.36546	1.35889	-15.4017	NA	NA	0.17022	1.6376e-14	0.0534525	7.57226e-21	0.17418	1.59484e-53	NA	NA	0.691935	9.26268e-12	0.627564	1.06292e-17	0.759997	2.58547e-49	NA	NA
PGAP3	5e-10	1.58619e-07	-6.2191	Artery_Aorta	3.21933e-16	5.58462e-13	-8.16481	Brain_Amygdala	7.17181e-34	6.46251e-30	-12.1317	NA	NA	NA	1	1	1	0	3	-1.3715	-7.67629	-1.93125	9.36546	-1.35889	15.4017	NA	NA	0.17022	1.6376e-14	0.0534525	7.57226e-21	0.17418	1.59484e-53	NA	NA	0.691935	9.26268e-12	0.627564	1.06292e-17	0.787224	3.00276e-49	NA	NA
PGAP3	5e-10	1.58619e-07	-6.2191	Artery_Aorta	3.21933e-16	5.58462e-13	-8.16481	Brain_Anterior_cingulate_cortex_BA24	1.57999e-31	3.42242e-27	11.6818	NA	NA	NA	1	1	1	0	3	-1.3715	-7.67629	-1.93125	9.36546	0.952767	-15.2244	NA	NA	0.17022	1.6376e-14	0.0534525	7.57226e-21	0.340708	2.43528e-52	NA	NA	0.691935	9.26268e-12	0.627564	1.06292e-17	0.873398	5.50909e-48	NA	NA
PGAP3	5e-10	1.58619e-07	-6.2191	Artery_Aorta	3.21933e-16	5.58462e-13	-8.16481	Brain_Caudate_basal_ganglia	7.17181e-34	1.72589e-29	12.1317	NA	NA	NA	1	1	1	0	3	-1.3715	-7.67629	-1.93125	9.36546	1.35889	-15.4017	NA	NA	0.17022	1.6376e-14	0.0534525	7.57226e-21	0.17418	1.59484e-53	NA	NA	0.691935	9.26268e-12	0.627564	1.06292e-17	0.778588	4.00718e-49	NA	NA
PGAP3	5e-10	1.58619e-07	-6.2191	Artery_Aorta	3.21933e-16	5.58462e-13	-8.16481	Brain_Cerebellar_Hemisphere	9.90202e-33	1.48199e-28	-11.9149	NA	NA	NA	1	1	1	0	3	-1.3715	-7.67629	-1.93125	9.36546	-1.32207	15.0473	NA	NA	0.17022	1.6376e-14	0.0534525	7.57226e-21	0.186144	3.59654e-51	NA	NA	0.691935	9.26268e-12	0.627564	1.06292e-17	0.773109	2.80629e-47	NA	NA
PGAP3	5e-10	1.58619e-07	-6.2191	Artery_Aorta	3.21933e-16	5.58462e-13	-8.16481	Brain_Cerebellum	7.44585e-34	7.6459e-30	12.1287	NA	NA	NA	1	1	1	0	3	-1.3715	-7.67629	-1.93125	9.36546	1.40012	-15.398	NA	NA	0.17022	1.6376e-14	0.0534525	7.57226e-21	0.161477	1.68858e-53	NA	NA	0.691935	9.26268e-12	0.627564	1.06292e-17	0.75954	3.91407e-49	NA	NA
PGAP3	5e-10	1.58619e-07	-6.2191	Artery_Aorta	3.21933e-16	5.58462e-13	-8.16481	Brain_Cortex	7.17181e-34	4.74289e-30	12.1317	NA	NA	NA	1	1	1	0	3	-1.3715	-7.67629	-1.93125	9.36546	1.35889	-15.4017	NA	NA	0.17022	1.6376e-14	0.0534525	7.57226e-21	0.17418	1.59484e-53	NA	NA	0.691935	9.26268e-12	0.627564	1.06292e-17	0.770952	1.10032e-49	NA	NA
PGAP3	5e-10	1.58619e-07	-6.2191	Artery_Aorta	3.21933e-16	5.58462e-13	-8.16481	Brain_Frontal_Cortex_BA9	7.17181e-34	8.90226e-30	12.1317	NA	NA	NA	1	1	1	0	3	-1.3715	-7.67629	-1.93125	9.36546	1.35889	-15.4017	NA	NA	0.17022	1.6376e-14	0.0534525	7.57226e-21	0.17418	1.59484e-53	NA	NA	0.691935	9.26268e-12	0.627564	1.06292e-17	0.76925	2.10735e-49	NA	NA
PGAP3	5e-10	1.58619e-07	-6.2191	Artery_Aorta	3.21933e-16	5.58462e-13	-8.16481	Brain_Hippocampus	6.51744e-32	1.32669e-27	11.7568	NA	NA	NA	1	1	1	0	3	-1.3715	-7.67629	-1.93125	9.36546	1.00641	-15.4181	NA	NA	0.17022	1.6376e-14	0.0534525	7.57226e-21	0.314218	1.23733e-53	NA	NA	0.691935	9.26268e-12	0.627564	1.06292e-17	0.871857	2.6302e-49	NA	NA
PGAP3	5e-10	1.58619e-07	-6.2191	Artery_Aorta	3.21933e-16	5.58462e-13	-8.16481	Brain_Hypothalamus	7.17181e-34	1.62233e-29	12.1317	NA	NA	NA	1	1	1	0	3	-1.3715	-7.67629	-1.93125	9.36546	1.35889	-15.4017	NA	NA	0.17022	1.6376e-14	0.0534525	7.57226e-21	0.17418	1.59484e-53	NA	NA	0.691935	9.26268e-12	0.627564	1.06292e-17	0.771368	3.77529e-49	NA	NA
PGAP3	5e-10	1.58619e-07	-6.2191	Artery_Aorta	3.21933e-16	5.58462e-13	-8.16481	Brain_Nucleus_accumbens_basal_ganglia	7.17181e-34	8.80769e-30	12.1317	NA	NA	NA	1	1	1	0	3	-1.3715	-7.67629	-1.93125	9.36546	1.35889	-15.4017	NA	NA	0.17022	1.6376e-14	0.0534525	7.57226e-21	0.17418	1.59484e-53	NA	NA	0.691935	9.26268e-12	0.627564	1.06292e-17	0.77046	1.36321e-49	NA	NA
PGAP3	5e-10	1.58619e-07	-6.2191	Artery_Aorta	3.21933e-16	5.58462e-13	-8.16481	Brain_Putamen_basal_ganglia	7.44585e-34	1.58716e-29	12.1287	NA	NA	NA	1	1	1	0	3	-1.3715	-7.67629	-1.93125	9.36546	1.40012	-15.398	NA	NA	0.17022	1.6376e-14	0.0534525	7.57226e-21	0.161477	1.68858e-53	NA	NA	0.691935	9.26268e-12	0.627564	1.06292e-17	0.758903	3.7554e-49	NA	NA
PGAP3	5e-10	1.58619e-07	-6.2191	Artery_Aorta	3.21933e-16	5.58462e-13	-8.16481	Brain_Spinal_cord_cervical_c-1	7.17181e-34	1.53771e-29	12.1317	NA	NA	NA	1	1	1	0	3	-1.3715	-7.67629	-1.93125	9.36546	1.35889	-15.4017	NA	NA	0.17022	1.6376e-14	0.0534525	7.57226e-21	0.17418	1.59484e-53	NA	NA	0.691935	9.26268e-12	0.627564	1.06292e-17	0.787479	3.57052e-49	NA	NA
PGAP3	5e-10	1.58619e-07	-6.2191	Artery_Aorta	3.21933e-16	5.58462e-13	-8.16481	Brain_Substantia_nigra	7.17181e-34	1.24754e-29	-12.1317	NA	NA	NA	1	1	1	0	3	-1.3715	-7.67629	-1.93125	9.36546	-1.35889	15.4017	NA	NA	0.17022	1.6376e-14	0.0534525	7.57226e-21	0.17418	1.59484e-53	NA	NA	0.691935	9.26268e-12	0.627564	1.06292e-17	0.783227	1.44883e-49	NA	NA
PGAP3	5e-10	1.58619e-07	-6.2191	Artery_Aorta	3.21933e-16	5.58462e-13	-8.16481	Breast_Mammary_Tissue	7.17181e-34	6.06286e-30	-12.1317	NA	NA	NA	1	1	1	0	3	-1.3715	-7.67629	-1.93125	9.36546	-1.35889	15.4017	NA	NA	0.17022	1.6376e-14	0.0534525	7.57226e-21	0.17418	1.59484e-53	NA	NA	0.691935	9.26268e-12	0.627564	1.06292e-17	0.767488	1.63283e-49	NA	NA
PGAP3	5e-10	1.58619e-07	-6.2191	Artery_Aorta	3.21933e-16	5.58462e-13	-8.16481	Cells_Cultured_fibroblasts	7.17181e-34	3.37099e-30	12.1317	NA	NA	NA	1	1	1	0	3	-1.3715	-7.67629	-1.93125	9.36546	1.35889	-15.4017	NA	NA	0.17022	1.6376e-14	0.0534525	7.57226e-21	0.17418	1.59484e-53	NA	NA	0.691935	9.26268e-12	0.627564	1.06292e-17	0.757581	7.77212e-50	NA	NA
PGAP3	5e-10	1.58619e-07	-6.2191	Artery_Aorta	3.21933e-16	5.58462e-13	-8.16481	Cells_EBV-transformed_lymphocytes	7.96042e-33	4.44e-29	11.933	NA	NA	NA	1	1	1	0	3	-1.3715	-7.67629	-1.93125	9.36546	1.548	-15.0171	NA	NA	0.17022	1.6376e-14	0.0534525	7.57226e-21	0.121621	5.67301e-51	NA	NA	0.691935	9.26268e-12	0.627564	1.06292e-17	0.716751	2.35827e-47	NA	NA
PGAP3	5e-10	1.58619e-07	-6.2191	Artery_Aorta	3.21933e-16	5.58462e-13	-8.16481	Colon_Sigmoid	7.17181e-34	4.67376e-30	-12.1317	NA	NA	NA	1	1	1	0	3	-1.3715	-7.67629	-1.93125	9.36546	-1.35889	15.4017	NA	NA	0.17022	1.6376e-14	0.0534525	7.57226e-21	0.17418	1.59484e-53	NA	NA	0.691935	9.26268e-12	0.627564	1.06292e-17	0.770039	1.10484e-49	NA	NA
PGAP3	5e-10	1.58619e-07	-6.2191	Artery_Aorta	3.21933e-16	5.58462e-13	-8.16481	Colon_Transverse	5.13332e-34	4.00399e-30	12.1591	NA	NA	NA	1	1	1	0	3	-1.3715	-7.67629	-1.93125	9.36546	1.42581	-15.4415	NA	NA	0.17022	1.6376e-14	0.0534525	7.57226e-21	0.153923	8.60333e-54	NA	NA	0.691935	9.26268e-12	0.627564	1.06292e-17	0.759075	9.31225e-50	NA	NA
PGAP3	5e-10	1.58619e-07	-6.2191	Artery_Aorta	3.21933e-16	5.58462e-13	-8.16481	Esophagus_Gastroesophageal_Junction	7.17181e-34	3.71165e-30	12.1317	NA	NA	NA	1	1	1	0	3	-1.3715	-7.67629	-1.93125	9.36546	1.35889	-15.4017	NA	NA	0.17022	1.6376e-14	0.0534525	7.57226e-21	0.17418	1.59484e-53	NA	NA	0.691935	9.26268e-12	0.627564	1.06292e-17	0.763969	8.59111e-50	NA	NA
PGAP3	5e-10	1.58619e-07	-6.2191	Artery_Aorta	3.21933e-16	5.58462e-13	-8.16481	Esophagus_Mucosa	7.17181e-34	4.02625e-30	12.1317	NA	NA	NA	1	1	1	0	3	-1.3715	-7.67629	-1.93125	9.36546	1.35889	-15.4017	NA	NA	0.17022	1.6376e-14	0.0534525	7.57226e-21	0.17418	1.59484e-53	NA	NA	0.691935	9.26268e-12	0.627564	1.06292e-17	0.765415	1.55619e-49	NA	NA
PGAP3	5e-10	1.58619e-07	-6.2191	Artery_Aorta	3.21933e-16	5.58462e-13	-8.16481	Esophagus_Muscularis	7.17181e-34	3.8093e-30	12.1317	NA	NA	NA	1	1	1	0	3	-1.3715	-7.67629	-1.93125	9.36546	1.35889	-15.4017	NA	NA	0.17022	1.6376e-14	0.0534525	7.57226e-21	0.17418	1.59484e-53	NA	NA	0.691935	9.26268e-12	0.627564	1.06292e-17	0.76626	1.79704e-49	NA	NA
PGAP3	5e-10	1.58619e-07	-6.2191	Artery_Aorta	3.21933e-16	5.58462e-13	-8.16481	Heart_Atrial_Appendage	7.44585e-34	2.55802e-30	12.1287	NA	NA	NA	1	1	1	0	3	-1.3715	-7.67629	-1.93125	9.36546	1.40012	-15.398	NA	NA	0.17022	1.6376e-14	0.0534525	7.57226e-21	0.161477	1.68858e-53	NA	NA	0.691935	9.26268e-12	0.627564	1.06292e-17	0.750316	9.67692e-50	NA	NA
PGAP3	5e-10	1.58619e-07	-6.2191	Artery_Aorta	3.21933e-16	5.58462e-13	-8.16481	Heart_Left_Ventricle	7.17181e-34	2.64341e-30	12.1317	NA	NA	NA	1	1	1	0	3	-1.3715	-7.67629	-1.93125	9.36546	1.35889	-15.4017	NA	NA	0.17022	1.6376e-14	0.0534525	7.57226e-21	0.17418	1.59484e-53	NA	NA	0.691935	9.26268e-12	0.627564	1.06292e-17	0.773397	8.52882e-50	NA	NA
PGAP3	5e-10	1.58619e-07	-6.2191	Artery_Aorta	3.21933e-16	5.58462e-13	-8.16481	Kidney_Cortex	7.17181e-34	6.36067e-30	12.1317	NA	NA	NA	1	1	1	0	3	-1.3715	-7.67629	-1.93125	9.36546	1.35889	-15.4017	NA	NA	0.17022	1.6376e-14	0.0534525	7.57226e-21	0.17418	1.59484e-53	NA	NA	0.691935	9.26268e-12	0.627564	1.06292e-17	0.782396	1.14414e-49	NA	NA
PGAP3	5e-10	1.58619e-07	-6.2191	Artery_Aorta	3.21933e-16	5.58462e-13	-8.16481	Liver	7.17181e-34	7.11264e-30	12.1317	NA	NA	NA	1	1	1	0	3	-1.3715	-7.67629	-1.93125	9.36546	1.35889	-15.4017	NA	NA	0.17022	1.6376e-14	0.0534525	7.57226e-21	0.17418	1.59484e-53	NA	NA	0.691935	9.26268e-12	0.627564	1.06292e-17	0.761125	1.65042e-49	NA	NA
PGAP3	5e-10	1.58619e-07	-6.2191	Artery_Aorta	3.21933e-16	5.58462e-13	-8.16481	Lung	7.17181e-34	4.04239e-30	12.1317	NA	NA	NA	1	1	1	0	3	-1.3715	-7.67629	-1.93125	9.36546	1.35889	-15.4017	NA	NA	0.17022	1.6376e-14	0.0534525	7.57226e-21	0.17418	1.59484e-53	NA	NA	0.691935	9.26268e-12	0.627564	1.06292e-17	0.754772	1.12474e-49	NA	NA
PGAP3	5e-10	1.58619e-07	-6.2191	Artery_Aorta	3.21933e-16	5.58462e-13	-8.16481	Minor_Salivary_Gland	2.06867e-18	2.76404e-15	8.75348	NA	NA	NA	1	1	1	0	3	-1.3715	-7.67629	-1.93125	9.36546	1.30393	-10.745	NA	NA	0.17022	1.6376e-14	0.0534525	7.57226e-21	0.192257	6.25368e-27	NA	NA	0.691935	9.26268e-12	0.627564	1.06292e-17	0.784824	1.52892e-23	NA	NA
PGAP3	5e-10	1.58619e-07	-6.2191	Artery_Aorta	3.21933e-16	5.58462e-13	-8.16481	Muscle_Skeletal	9.90202e-33	4.0184e-29	-11.9149	NA	NA	NA	1	1	1	0	3	-1.3715	-7.67629	-1.93125	9.36546	-1.32207	15.0473	NA	NA	0.17022	1.6376e-14	0.0534525	7.57226e-21	0.186144	3.59654e-51	NA	NA	0.691935	9.26268e-12	0.627564	1.06292e-17	0.780022	2.27967e-47	NA	NA
PGAP3	5e-10	1.58619e-07	-6.2191	Artery_Aorta	3.21933e-16	5.58462e-13	-8.16481	Nerve_Tibial	7.17181e-34	5.00793e-30	12.1317	NA	NA	NA	1	1	1	0	3	-1.3715	-7.67629	-1.93125	9.36546	1.35889	-15.4017	NA	NA	0.17022	1.6376e-14	0.0534525	7.57226e-21	0.17418	1.59484e-53	NA	NA	0.691935	9.26268e-12	0.627564	1.06292e-17	0.764594	1.12175e-49	NA	NA
PGAP3	5e-10	1.58619e-07	-6.2191	Artery_Aorta	3.21933e-16	5.58462e-13	-8.16481	Ovary	7.17181e-34	7.27054e-30	12.1317	NA	NA	NA	1	1	1	0	3	-1.3715	-7.67629	-1.93125	9.36546	1.35889	-15.4017	NA	NA	0.17022	1.6376e-14	0.0534525	7.57226e-21	0.17418	1.59484e-53	NA	NA	0.691935	9.26268e-12	0.627564	1.06292e-17	0.767677	1.96433e-49	NA	NA
PGAP3	5e-10	1.58619e-07	-6.2191	Artery_Aorta	3.21933e-16	5.58462e-13	-8.16481	Pancreas	7.17181e-34	8.25762e-30	12.1317	NA	NA	NA	1	1	1	0	3	-1.3715	-7.67629	-1.93125	9.36546	1.35889	-15.4017	NA	NA	0.17022	1.6376e-14	0.0534525	7.57226e-21	0.17418	1.59484e-53	NA	NA	0.691935	9.26268e-12	0.627564	1.06292e-17	0.771069	1.27698e-49	NA	NA
PGAP3	5e-10	1.58619e-07	-6.2191	Artery_Aorta	3.21933e-16	5.58462e-13	-8.16481	Pituitary	7.17181e-34	5.73906e-30	12.1317	NA	NA	NA	1	1	1	0	3	-1.3715	-7.67629	-1.93125	9.36546	1.35889	-15.4017	NA	NA	0.17022	1.6376e-14	0.0534525	7.57226e-21	0.17418	1.59484e-53	NA	NA	0.691935	9.26268e-12	0.627564	1.06292e-17	0.777166	1.5507e-49	NA	NA
PGAP3	5e-10	1.58619e-07	-6.2191	Artery_Aorta	3.21933e-16	5.58462e-13	-8.16481	Prostate	7.17181e-34	1.12422e-29	-12.1317	NA	NA	NA	1	1	1	0	3	-1.3715	-7.67629	-1.93125	9.36546	-1.35889	15.4017	NA	NA	0.17022	1.6376e-14	0.0534525	7.57226e-21	0.17418	1.59484e-53	NA	NA	0.691935	9.26268e-12	0.627564	1.06292e-17	0.779902	5.21766e-49	NA	NA
PGAP3	5e-10	1.58619e-07	-6.2191	Artery_Aorta	3.21933e-16	5.58462e-13	-8.16481	Skin_Not_Sun_Exposed_Suprapubic	7.17181e-34	2.29935e-30	12.1317	NA	NA	NA	1	1	1	0	3	-1.3715	-7.67629	-1.93125	9.36546	1.35889	-15.4017	NA	NA	0.17022	1.6376e-14	0.0534525	7.57226e-21	0.17418	1.59484e-53	NA	NA	0.691935	9.26268e-12	0.627564	1.06292e-17	0.778712	8.85028e-50	NA	NA
PGAP3	5e-10	1.58619e-07	-6.2191	Artery_Aorta	3.21933e-16	5.58462e-13	-8.16481	Skin_Sun_Exposed_Lower_leg	7.17181e-34	2.89741e-30	12.1317	NA	NA	NA	1	1	1	0	3	-1.3715	-7.67629	-1.93125	9.36546	1.35889	-15.4017	NA	NA	0.17022	1.6376e-14	0.0534525	7.57226e-21	0.17418	1.59484e-53	NA	NA	0.691935	9.26268e-12	0.627564	1.06292e-17	0.77207	1.07619e-49	NA	NA
PGAP3	5e-10	1.58619e-07	-6.2191	Artery_Aorta	3.21933e-16	5.58462e-13	-8.16481	Small_Intestine_Terminal_Ileum	7.17181e-34	5.2564e-30	-12.1317	NA	NA	NA	1	1	1	0	3	-1.3715	-7.67629	-1.93125	9.36546	-1.35889	15.4017	NA	NA	0.17022	1.6376e-14	0.0534525	7.57226e-21	0.17418	1.59484e-53	NA	NA	0.691935	9.26268e-12	0.627564	1.06292e-17	0.779768	1.88977e-49	NA	NA
PGAP3	5e-10	1.58619e-07	-6.2191	Artery_Aorta	3.21933e-16	5.58462e-13	-8.16481	Spleen	5.13332e-34	5.12511e-30	12.1591	NA	NA	NA	1	1	1	0	3	-1.3715	-7.67629	-1.93125	9.36546	1.42581	-15.4415	NA	NA	0.17022	1.6376e-14	0.0534525	7.57226e-21	0.153923	8.60333e-54	NA	NA	0.691935	9.26268e-12	0.627564	1.06292e-17	0.747017	1.24628e-49	NA	NA
PGAP3	5e-10	1.58619e-07	-6.2191	Artery_Aorta	3.21933e-16	5.58462e-13	-8.16481	Stomach	7.17181e-34	5.06858e-30	12.1317	NA	NA	NA	1	1	1	0	3	-1.3715	-7.67629	-1.93125	9.36546	1.35889	-15.4017	NA	NA	0.17022	1.6376e-14	0.0534525	7.57226e-21	0.17418	1.59484e-53	NA	NA	0.691935	9.26268e-12	0.627564	1.06292e-17	0.780968	1.19893e-49	NA	NA
PGAP3	5e-10	1.58619e-07	-6.2191	Artery_Aorta	3.21933e-16	5.58462e-13	-8.16481	Testis	7.17181e-34	1.24966e-29	12.1317	NA	NA	NA	1	1	1	0	3	-1.3715	-7.67629	-1.93125	9.36546	1.35889	-15.4017	NA	NA	0.17022	1.6376e-14	0.0534525	7.57226e-21	0.17418	1.59484e-53	NA	NA	0.691935	9.26268e-12	0.627564	1.06292e-17	0.783473	4.35063e-49	NA	NA
PGAP3	5e-10	1.58619e-07	-6.2191	Artery_Aorta	3.21933e-16	5.58462e-13	-8.16481	Thyroid	7.17181e-34	4.97006e-30	-12.1317	NA	NA	NA	1	1	1	0	3	-1.3715	-7.67629	-1.93125	9.36546	-1.35889	15.4017	NA	NA	0.17022	1.6376e-14	0.0534525	7.57226e-21	0.17418	1.59484e-53	NA	NA	0.691935	9.26268e-12	0.627564	1.06292e-17	0.76527	1.1522e-49	NA	NA
PGAP3	5e-10	1.58619e-07	-6.2191	Artery_Aorta	3.21933e-16	5.58462e-13	-8.16481	Uterus	7.17181e-34	5.23237e-30	12.1317	NA	NA	NA	1	1	1	0	3	-1.3715	-7.67629	-1.93125	9.36546	1.35889	-15.4017	NA	NA	0.17022	1.6376e-14	0.0534525	7.57226e-21	0.17418	1.59484e-53	NA	NA	0.691935	9.26268e-12	0.627564	1.06292e-17	0.759815	1.61743e-49	NA	NA
PGAP3	5e-10	1.58619e-07	-6.2191	Artery_Aorta	3.21933e-16	5.58462e-13	-8.16481	Vagina	7.17181e-34	6.52802e-30	12.1317	NA	NA	NA	1	1	1	0	3	-1.3715	-7.67629	-1.93125	9.36546	1.35889	-15.4017	NA	NA	0.17022	1.6376e-14	0.0534525	7.57226e-21	0.17418	1.59484e-53	NA	NA	0.691935	9.26268e-12	0.627564	1.06292e-17	0.773558	1.76106e-49	NA	NA
PGAP3	5e-10	1.58619e-07	-6.2191	Artery_Aorta	3.21933e-16	5.58462e-13	-8.16481	Whole_Blood	7.17181e-34	4.58069e-30	-12.1317	NA	NA	NA	1	1	1	0	3	-1.3715	-7.67629	-1.93125	9.36546	-1.35889	15.4017	NA	NA	0.17022	1.6376e-14	0.0534525	7.57226e-21	0.17418	1.59484e-53	NA	NA	0.691935	9.26268e-12	0.627564	1.06292e-17	0.779271	1.62585e-49	NA	NA
PGAP3	5e-10	1.58619e-07	-6.2191	Artery_Aorta	3.21933e-16	5.58462e-13	-8.16481	smultixcan	4.01464e-33	1.8383e-29	11.9559	NA	NA	NA	1	1	1	0	3	-1.3715	-7.67629	-1.93125	9.36546	1.24205	-15.3679	NA	NA	0.17022	1.6376e-14	0.0534525	7.57226e-21	0.212964	1.36692e-53	NA	NA	0.691935	9.26268e-12	0.627564	1.06292e-17	0.789867	1.07833e-49	NA	NA
PGAP3	5e-10	1.58619e-07	-6.2191	Artery_Coronary	3.19671e-28	1.22114e-24	-11.0161	Adipose_Subcutaneous	7.17181e-34	3.37085e-30	12.1317	NA	NA	NA	1	1	1	0	3	-1.3715	-7.67629	-2.65541	12.7001	1.35889	-15.4017	NA	NA	0.17022	1.6376e-14	0.00792131	5.90475e-37	0.17418	1.59484e-53	NA	NA	0.691935	9.26268e-12	0.431038	2.33592e-33	0.765745	9.10332e-50	NA	NA
PGAP3	5e-10	1.58619e-07	-6.2191	Artery_Coronary	3.19671e-28	1.22114e-24	-11.0161	Adipose_Visceral_Omentum	7.17181e-34	4.55037e-30	12.1317	NA	NA	NA	1	1	1	0	3	-1.3715	-7.67629	-2.65541	12.7001	1.35889	-15.4017	NA	NA	0.17022	1.6376e-14	0.00792131	5.90475e-37	0.17418	1.59484e-53	NA	NA	0.691935	9.26268e-12	0.431038	2.33592e-33	0.763338	1.02129e-49	NA	NA
PGAP3	5e-10	1.58619e-07	-6.2191	Artery_Coronary	3.19671e-28	1.22114e-24	-11.0161	Adrenal_Gland	7.17181e-34	5.13001e-30	12.1317	NA	NA	NA	1	1	1	0	3	-1.3715	-7.67629	-2.65541	12.7001	1.35889	-15.4017	NA	NA	0.17022	1.6376e-14	0.00792131	5.90475e-37	0.17418	1.59484e-53	NA	NA	0.691935	9.26268e-12	0.431038	2.33592e-33	0.77889	1.6158e-49	NA	NA
PGAP3	5e-10	1.58619e-07	-6.2191	Artery_Coronary	3.19671e-28	1.22114e-24	-11.0161	Artery_Aorta	7.17181e-34	5.49934e-30	12.1317	NA	NA	NA	1	1	1	0	3	-1.3715	-7.67629	-2.65541	12.7001	1.35889	-15.4017	NA	NA	0.17022	1.6376e-14	0.00792131	5.90475e-37	0.17418	1.59484e-53	NA	NA	0.691935	9.26268e-12	0.431038	2.33592e-33	0.765175	1.27503e-49	NA	NA
PGAP3	5e-10	1.58619e-07	-6.2191	Artery_Coronary	3.19671e-28	1.22114e-24	-11.0161	Artery_Coronary	7.17181e-34	4.53899e-30	12.1317	NA	NA	NA	1	1	1	0	3	-1.3715	-7.67629	-2.65541	12.7001	1.35889	-15.4017	NA	NA	0.17022	1.6376e-14	0.00792131	5.90475e-37	0.17418	1.59484e-53	NA	NA	0.691935	9.26268e-12	0.431038	2.33592e-33	0.759842	1.34027e-49	NA	NA
PGAP3	5e-10	1.58619e-07	-6.2191	Artery_Coronary	3.19671e-28	1.22114e-24	-11.0161	Artery_Tibial	7.17181e-34	7.45557e-30	12.1317	NA	NA	NA	1	1	1	0	3	-1.3715	-7.67629	-2.65541	12.7001	1.35889	-15.4017	NA	NA	0.17022	1.6376e-14	0.00792131	5.90475e-37	0.17418	1.59484e-53	NA	NA	0.691935	9.26268e-12	0.431038	2.33592e-33	0.759997	2.58547e-49	NA	NA
PGAP3	5e-10	1.58619e-07	-6.2191	Artery_Coronary	3.19671e-28	1.22114e-24	-11.0161	Brain_Amygdala	7.17181e-34	6.46251e-30	-12.1317	NA	NA	NA	1	1	1	0	3	-1.3715	-7.67629	-2.65541	12.7001	-1.35889	15.4017	NA	NA	0.17022	1.6376e-14	0.00792131	5.90475e-37	0.17418	1.59484e-53	NA	NA	0.691935	9.26268e-12	0.431038	2.33592e-33	0.787224	3.00276e-49	NA	NA
PGAP3	5e-10	1.58619e-07	-6.2191	Artery_Coronary	3.19671e-28	1.22114e-24	-11.0161	Brain_Anterior_cingulate_cortex_BA24	1.57999e-31	3.42242e-27	11.6818	NA	NA	NA	1	1	1	0	3	-1.3715	-7.67629	-2.65541	12.7001	0.952767	-15.2244	NA	NA	0.17022	1.6376e-14	0.00792131	5.90475e-37	0.340708	2.43528e-52	NA	NA	0.691935	9.26268e-12	0.431038	2.33592e-33	0.873398	5.50909e-48	NA	NA
PGAP3	5e-10	1.58619e-07	-6.2191	Artery_Coronary	3.19671e-28	1.22114e-24	-11.0161	Brain_Caudate_basal_ganglia	7.17181e-34	1.72589e-29	12.1317	NA	NA	NA	1	1	1	0	3	-1.3715	-7.67629	-2.65541	12.7001	1.35889	-15.4017	NA	NA	0.17022	1.6376e-14	0.00792131	5.90475e-37	0.17418	1.59484e-53	NA	NA	0.691935	9.26268e-12	0.431038	2.33592e-33	0.778588	4.00718e-49	NA	NA
PGAP3	5e-10	1.58619e-07	-6.2191	Artery_Coronary	3.19671e-28	1.22114e-24	-11.0161	Brain_Cerebellar_Hemisphere	9.90202e-33	1.48199e-28	-11.9149	NA	NA	NA	1	1	1	0	3	-1.3715	-7.67629	-2.65541	12.7001	-1.32207	15.0473	NA	NA	0.17022	1.6376e-14	0.00792131	5.90475e-37	0.186144	3.59654e-51	NA	NA	0.691935	9.26268e-12	0.431038	2.33592e-33	0.773109	2.80629e-47	NA	NA
PGAP3	5e-10	1.58619e-07	-6.2191	Artery_Coronary	3.19671e-28	1.22114e-24	-11.0161	Brain_Cerebellum	7.44585e-34	7.6459e-30	12.1287	NA	NA	NA	1	1	1	0	3	-1.3715	-7.67629	-2.65541	12.7001	1.40012	-15.398	NA	NA	0.17022	1.6376e-14	0.00792131	5.90475e-37	0.161477	1.68858e-53	NA	NA	0.691935	9.26268e-12	0.431038	2.33592e-33	0.75954	3.91407e-49	NA	NA
PGAP3	5e-10	1.58619e-07	-6.2191	Artery_Coronary	3.19671e-28	1.22114e-24	-11.0161	Brain_Cortex	7.17181e-34	4.74289e-30	12.1317	NA	NA	NA	1	1	1	0	3	-1.3715	-7.67629	-2.65541	12.7001	1.35889	-15.4017	NA	NA	0.17022	1.6376e-14	0.00792131	5.90475e-37	0.17418	1.59484e-53	NA	NA	0.691935	9.26268e-12	0.431038	2.33592e-33	0.770952	1.10032e-49	NA	NA
PGAP3	5e-10	1.58619e-07	-6.2191	Artery_Coronary	3.19671e-28	1.22114e-24	-11.0161	Brain_Frontal_Cortex_BA9	7.17181e-34	8.90226e-30	12.1317	NA	NA	NA	1	1	1	0	3	-1.3715	-7.67629	-2.65541	12.7001	1.35889	-15.4017	NA	NA	0.17022	1.6376e-14	0.00792131	5.90475e-37	0.17418	1.59484e-53	NA	NA	0.691935	9.26268e-12	0.431038	2.33592e-33	0.76925	2.10735e-49	NA	NA
PGAP3	5e-10	1.58619e-07	-6.2191	Artery_Coronary	3.19671e-28	1.22114e-24	-11.0161	Brain_Hippocampus	6.51744e-32	1.32669e-27	11.7568	NA	NA	NA	1	1	1	0	3	-1.3715	-7.67629	-2.65541	12.7001	1.00641	-15.4181	NA	NA	0.17022	1.6376e-14	0.00792131	5.90475e-37	0.314218	1.23733e-53	NA	NA	0.691935	9.26268e-12	0.431038	2.33592e-33	0.871857	2.6302e-49	NA	NA
PGAP3	5e-10	1.58619e-07	-6.2191	Artery_Coronary	3.19671e-28	1.22114e-24	-11.0161	Brain_Hypothalamus	7.17181e-34	1.62233e-29	12.1317	NA	NA	NA	1	1	1	0	3	-1.3715	-7.67629	-2.65541	12.7001	1.35889	-15.4017	NA	NA	0.17022	1.6376e-14	0.00792131	5.90475e-37	0.17418	1.59484e-53	NA	NA	0.691935	9.26268e-12	0.431038	2.33592e-33	0.771368	3.77529e-49	NA	NA
PGAP3	5e-10	1.58619e-07	-6.2191	Artery_Coronary	3.19671e-28	1.22114e-24	-11.0161	Brain_Nucleus_accumbens_basal_ganglia	7.17181e-34	8.80769e-30	12.1317	NA	NA	NA	1	1	1	0	3	-1.3715	-7.67629	-2.65541	12.7001	1.35889	-15.4017	NA	NA	0.17022	1.6376e-14	0.00792131	5.90475e-37	0.17418	1.59484e-53	NA	NA	0.691935	9.26268e-12	0.431038	2.33592e-33	0.77046	1.36321e-49	NA	NA
PGAP3	5e-10	1.58619e-07	-6.2191	Artery_Coronary	3.19671e-28	1.22114e-24	-11.0161	Brain_Putamen_basal_ganglia	7.44585e-34	1.58716e-29	12.1287	NA	NA	NA	1	1	1	0	3	-1.3715	-7.67629	-2.65541	12.7001	1.40012	-15.398	NA	NA	0.17022	1.6376e-14	0.00792131	5.90475e-37	0.161477	1.68858e-53	NA	NA	0.691935	9.26268e-12	0.431038	2.33592e-33	0.758903	3.7554e-49	NA	NA
PGAP3	5e-10	1.58619e-07	-6.2191	Artery_Coronary	3.19671e-28	1.22114e-24	-11.0161	Brain_Spinal_cord_cervical_c-1	7.17181e-34	1.53771e-29	12.1317	NA	NA	NA	1	1	1	0	3	-1.3715	-7.67629	-2.65541	12.7001	1.35889	-15.4017	NA	NA	0.17022	1.6376e-14	0.00792131	5.90475e-37	0.17418	1.59484e-53	NA	NA	0.691935	9.26268e-12	0.431038	2.33592e-33	0.787479	3.57052e-49	NA	NA
PGAP3	5e-10	1.58619e-07	-6.2191	Artery_Coronary	3.19671e-28	1.22114e-24	-11.0161	Brain_Substantia_nigra	7.17181e-34	1.24754e-29	-12.1317	NA	NA	NA	1	1	1	0	3	-1.3715	-7.67629	-2.65541	12.7001	-1.35889	15.4017	NA	NA	0.17022	1.6376e-14	0.00792131	5.90475e-37	0.17418	1.59484e-53	NA	NA	0.691935	9.26268e-12	0.431038	2.33592e-33	0.783227	1.44883e-49	NA	NA
PGAP3	5e-10	1.58619e-07	-6.2191	Artery_Coronary	3.19671e-28	1.22114e-24	-11.0161	Breast_Mammary_Tissue	7.17181e-34	6.06286e-30	-12.1317	NA	NA	NA	1	1	1	0	3	-1.3715	-7.67629	-2.65541	12.7001	-1.35889	15.4017	NA	NA	0.17022	1.6376e-14	0.00792131	5.90475e-37	0.17418	1.59484e-53	NA	NA	0.691935	9.26268e-12	0.431038	2.33592e-33	0.767488	1.63283e-49	NA	NA
PGAP3	5e-10	1.58619e-07	-6.2191	Artery_Coronary	3.19671e-28	1.22114e-24	-11.0161	Cells_Cultured_fibroblasts	7.17181e-34	3.37099e-30	12.1317	NA	NA	NA	1	1	1	0	3	-1.3715	-7.67629	-2.65541	12.7001	1.35889	-15.4017	NA	NA	0.17022	1.6376e-14	0.00792131	5.90475e-37	0.17418	1.59484e-53	NA	NA	0.691935	9.26268e-12	0.431038	2.33592e-33	0.757581	7.77212e-50	NA	NA
PGAP3	5e-10	1.58619e-07	-6.2191	Artery_Coronary	3.19671e-28	1.22114e-24	-11.0161	Cells_EBV-transformed_lymphocytes	7.96042e-33	4.44e-29	11.933	NA	NA	NA	1	1	1	0	3	-1.3715	-7.67629	-2.65541	12.7001	1.548	-15.0171	NA	NA	0.17022	1.6376e-14	0.00792131	5.90475e-37	0.121621	5.67301e-51	NA	NA	0.691935	9.26268e-12	0.431038	2.33592e-33	0.716751	2.35827e-47	NA	NA
PGAP3	5e-10	1.58619e-07	-6.2191	Artery_Coronary	3.19671e-28	1.22114e-24	-11.0161	Colon_Sigmoid	7.17181e-34	4.67376e-30	-12.1317	NA	NA	NA	1	1	1	0	3	-1.3715	-7.67629	-2.65541	12.7001	-1.35889	15.4017	NA	NA	0.17022	1.6376e-14	0.00792131	5.90475e-37	0.17418	1.59484e-53	NA	NA	0.691935	9.26268e-12	0.431038	2.33592e-33	0.770039	1.10484e-49	NA	NA
PGAP3	5e-10	1.58619e-07	-6.2191	Artery_Coronary	3.19671e-28	1.22114e-24	-11.0161	Colon_Transverse	5.13332e-34	4.00399e-30	12.1591	NA	NA	NA	1	1	1	0	3	-1.3715	-7.67629	-2.65541	12.7001	1.42581	-15.4415	NA	NA	0.17022	1.6376e-14	0.00792131	5.90475e-37	0.153923	8.60333e-54	NA	NA	0.691935	9.26268e-12	0.431038	2.33592e-33	0.759075	9.31225e-50	NA	NA
PGAP3	5e-10	1.58619e-07	-6.2191	Artery_Coronary	3.19671e-28	1.22114e-24	-11.0161	Esophagus_Gastroesophageal_Junction	7.17181e-34	3.71165e-30	12.1317	NA	NA	NA	1	1	1	0	3	-1.3715	-7.67629	-2.65541	12.7001	1.35889	-15.4017	NA	NA	0.17022	1.6376e-14	0.00792131	5.90475e-37	0.17418	1.59484e-53	NA	NA	0.691935	9.26268e-12	0.431038	2.33592e-33	0.763969	8.59111e-50	NA	NA
PGAP3	5e-10	1.58619e-07	-6.2191	Artery_Coronary	3.19671e-28	1.22114e-24	-11.0161	Esophagus_Mucosa	7.17181e-34	4.02625e-30	12.1317	NA	NA	NA	1	1	1	0	3	-1.3715	-7.67629	-2.65541	12.7001	1.35889	-15.4017	NA	NA	0.17022	1.6376e-14	0.00792131	5.90475e-37	0.17418	1.59484e-53	NA	NA	0.691935	9.26268e-12	0.431038	2.33592e-33	0.765415	1.55619e-49	NA	NA
PGAP3	5e-10	1.58619e-07	-6.2191	Artery_Coronary	3.19671e-28	1.22114e-24	-11.0161	Esophagus_Muscularis	7.17181e-34	3.8093e-30	12.1317	NA	NA	NA	1	1	1	0	3	-1.3715	-7.67629	-2.65541	12.7001	1.35889	-15.4017	NA	NA	0.17022	1.6376e-14	0.00792131	5.90475e-37	0.17418	1.59484e-53	NA	NA	0.691935	9.26268e-12	0.431038	2.33592e-33	0.76626	1.79704e-49	NA	NA
PGAP3	5e-10	1.58619e-07	-6.2191	Artery_Coronary	3.19671e-28	1.22114e-24	-11.0161	Heart_Atrial_Appendage	7.44585e-34	2.55802e-30	12.1287	NA	NA	NA	1	1	1	0	3	-1.3715	-7.67629	-2.65541	12.7001	1.40012	-15.398	NA	NA	0.17022	1.6376e-14	0.00792131	5.90475e-37	0.161477	1.68858e-53	NA	NA	0.691935	9.26268e-12	0.431038	2.33592e-33	0.750316	9.67692e-50	NA	NA
PGAP3	5e-10	1.58619e-07	-6.2191	Artery_Coronary	3.19671e-28	1.22114e-24	-11.0161	Heart_Left_Ventricle	7.17181e-34	2.64341e-30	12.1317	NA	NA	NA	1	1	1	0	3	-1.3715	-7.67629	-2.65541	12.7001	1.35889	-15.4017	NA	NA	0.17022	1.6376e-14	0.00792131	5.90475e-37	0.17418	1.59484e-53	NA	NA	0.691935	9.26268e-12	0.431038	2.33592e-33	0.773397	8.52882e-50	NA	NA
PGAP3	5e-10	1.58619e-07	-6.2191	Artery_Coronary	3.19671e-28	1.22114e-24	-11.0161	Kidney_Cortex	7.17181e-34	6.36067e-30	12.1317	NA	NA	NA	1	1	1	0	3	-1.3715	-7.67629	-2.65541	12.7001	1.35889	-15.4017	NA	NA	0.17022	1.6376e-14	0.00792131	5.90475e-37	0.17418	1.59484e-53	NA	NA	0.691935	9.26268e-12	0.431038	2.33592e-33	0.782396	1.14414e-49	NA	NA
PGAP3	5e-10	1.58619e-07	-6.2191	Artery_Coronary	3.19671e-28	1.22114e-24	-11.0161	Liver	7.17181e-34	7.11264e-30	12.1317	NA	NA	NA	1	1	1	0	3	-1.3715	-7.67629	-2.65541	12.7001	1.35889	-15.4017	NA	NA	0.17022	1.6376e-14	0.00792131	5.90475e-37	0.17418	1.59484e-53	NA	NA	0.691935	9.26268e-12	0.431038	2.33592e-33	0.761125	1.65042e-49	NA	NA
PGAP3	5e-10	1.58619e-07	-6.2191	Artery_Coronary	3.19671e-28	1.22114e-24	-11.0161	Lung	7.17181e-34	4.04239e-30	12.1317	NA	NA	NA	1	1	1	0	3	-1.3715	-7.67629	-2.65541	12.7001	1.35889	-15.4017	NA	NA	0.17022	1.6376e-14	0.00792131	5.90475e-37	0.17418	1.59484e-53	NA	NA	0.691935	9.26268e-12	0.431038	2.33592e-33	0.754772	1.12474e-49	NA	NA
PGAP3	5e-10	1.58619e-07	-6.2191	Artery_Coronary	3.19671e-28	1.22114e-24	-11.0161	Minor_Salivary_Gland	2.06867e-18	2.76404e-15	8.75348	NA	NA	NA	1	1	1	0	3	-1.3715	-7.67629	-2.65541	12.7001	1.30393	-10.745	NA	NA	0.17022	1.6376e-14	0.00792131	5.90475e-37	0.192257	6.25368e-27	NA	NA	0.691935	9.26268e-12	0.431038	2.33592e-33	0.784824	1.52892e-23	NA	NA
PGAP3	5e-10	1.58619e-07	-6.2191	Artery_Coronary	3.19671e-28	1.22114e-24	-11.0161	Muscle_Skeletal	9.90202e-33	4.0184e-29	-11.9149	NA	NA	NA	1	1	1	0	3	-1.3715	-7.67629	-2.65541	12.7001	-1.32207	15.0473	NA	NA	0.17022	1.6376e-14	0.00792131	5.90475e-37	0.186144	3.59654e-51	NA	NA	0.691935	9.26268e-12	0.431038	2.33592e-33	0.780022	2.27967e-47	NA	NA
PGAP3	5e-10	1.58619e-07	-6.2191	Artery_Coronary	3.19671e-28	1.22114e-24	-11.0161	Nerve_Tibial	7.17181e-34	5.00793e-30	12.1317	NA	NA	NA	1	1	1	0	3	-1.3715	-7.67629	-2.65541	12.7001	1.35889	-15.4017	NA	NA	0.17022	1.6376e-14	0.00792131	5.90475e-37	0.17418	1.59484e-53	NA	NA	0.691935	9.26268e-12	0.431038	2.33592e-33	0.764594	1.12175e-49	NA	NA
PGAP3	5e-10	1.58619e-07	-6.2191	Artery_Coronary	3.19671e-28	1.22114e-24	-11.0161	Ovary	7.17181e-34	7.27054e-30	12.1317	NA	NA	NA	1	1	1	0	3	-1.3715	-7.67629	-2.65541	12.7001	1.35889	-15.4017	NA	NA	0.17022	1.6376e-14	0.00792131	5.90475e-37	0.17418	1.59484e-53	NA	NA	0.691935	9.26268e-12	0.431038	2.33592e-33	0.767677	1.96433e-49	NA	NA
PGAP3	5e-10	1.58619e-07	-6.2191	Artery_Coronary	3.19671e-28	1.22114e-24	-11.0161	Pancreas	7.17181e-34	8.25762e-30	12.1317	NA	NA	NA	1	1	1	0	3	-1.3715	-7.67629	-2.65541	12.7001	1.35889	-15.4017	NA	NA	0.17022	1.6376e-14	0.00792131	5.90475e-37	0.17418	1.59484e-53	NA	NA	0.691935	9.26268e-12	0.431038	2.33592e-33	0.771069	1.27698e-49	NA	NA
PGAP3	5e-10	1.58619e-07	-6.2191	Artery_Coronary	3.19671e-28	1.22114e-24	-11.0161	Pituitary	7.17181e-34	5.73906e-30	12.1317	NA	NA	NA	1	1	1	0	3	-1.3715	-7.67629	-2.65541	12.7001	1.35889	-15.4017	NA	NA	0.17022	1.6376e-14	0.00792131	5.90475e-37	0.17418	1.59484e-53	NA	NA	0.691935	9.26268e-12	0.431038	2.33592e-33	0.777166	1.5507e-49	NA	NA
PGAP3	5e-10	1.58619e-07	-6.2191	Artery_Coronary	3.19671e-28	1.22114e-24	-11.0161	Prostate	7.17181e-34	1.12422e-29	-12.1317	NA	NA	NA	1	1	1	0	3	-1.3715	-7.67629	-2.65541	12.7001	-1.35889	15.4017	NA	NA	0.17022	1.6376e-14	0.00792131	5.90475e-37	0.17418	1.59484e-53	NA	NA	0.691935	9.26268e-12	0.431038	2.33592e-33	0.779902	5.21766e-49	NA	NA
PGAP3	5e-10	1.58619e-07	-6.2191	Artery_Coronary	3.19671e-28	1.22114e-24	-11.0161	Skin_Not_Sun_Exposed_Suprapubic	7.17181e-34	2.29935e-30	12.1317	NA	NA	NA	1	1	1	0	3	-1.3715	-7.67629	-2.65541	12.7001	1.35889	-15.4017	NA	NA	0.17022	1.6376e-14	0.00792131	5.90475e-37	0.17418	1.59484e-53	NA	NA	0.691935	9.26268e-12	0.431038	2.33592e-33	0.778712	8.85028e-50	NA	NA
PGAP3	5e-10	1.58619e-07	-6.2191	Artery_Coronary	3.19671e-28	1.22114e-24	-11.0161	Skin_Sun_Exposed_Lower_leg	7.17181e-34	2.89741e-30	12.1317	NA	NA	NA	1	1	1	0	3	-1.3715	-7.67629	-2.65541	12.7001	1.35889	-15.4017	NA	NA	0.17022	1.6376e-14	0.00792131	5.90475e-37	0.17418	1.59484e-53	NA	NA	0.691935	9.26268e-12	0.431038	2.33592e-33	0.77207	1.07619e-49	NA	NA
PGAP3	5e-10	1.58619e-07	-6.2191	Artery_Coronary	3.19671e-28	1.22114e-24	-11.0161	Small_Intestine_Terminal_Ileum	7.17181e-34	5.2564e-30	-12.1317	NA	NA	NA	1	1	1	0	3	-1.3715	-7.67629	-2.65541	12.7001	-1.35889	15.4017	NA	NA	0.17022	1.6376e-14	0.00792131	5.90475e-37	0.17418	1.59484e-53	NA	NA	0.691935	9.26268e-12	0.431038	2.33592e-33	0.779768	1.88977e-49	NA	NA
PGAP3	5e-10	1.58619e-07	-6.2191	Artery_Coronary	3.19671e-28	1.22114e-24	-11.0161	Spleen	5.13332e-34	5.12511e-30	12.1591	NA	NA	NA	1	1	1	0	3	-1.3715	-7.67629	-2.65541	12.7001	1.42581	-15.4415	NA	NA	0.17022	1.6376e-14	0.00792131	5.90475e-37	0.153923	8.60333e-54	NA	NA	0.691935	9.26268e-12	0.431038	2.33592e-33	0.747017	1.24628e-49	NA	NA
PGAP3	5e-10	1.58619e-07	-6.2191	Artery_Coronary	3.19671e-28	1.22114e-24	-11.0161	Stomach	7.17181e-34	5.06858e-30	12.1317	NA	NA	NA	1	1	1	0	3	-1.3715	-7.67629	-2.65541	12.7001	1.35889	-15.4017	NA	NA	0.17022	1.6376e-14	0.00792131	5.90475e-37	0.17418	1.59484e-53	NA	NA	0.691935	9.26268e-12	0.431038	2.33592e-33	0.780968	1.19893e-49	NA	NA
PGAP3	5e-10	1.58619e-07	-6.2191	Artery_Coronary	3.19671e-28	1.22114e-24	-11.0161	Testis	7.17181e-34	1.24966e-29	12.1317	NA	NA	NA	1	1	1	0	3	-1.3715	-7.67629	-2.65541	12.7001	1.35889	-15.4017	NA	NA	0.17022	1.6376e-14	0.00792131	5.90475e-37	0.17418	1.59484e-53	NA	NA	0.691935	9.26268e-12	0.431038	2.33592e-33	0.783473	4.35063e-49	NA	NA
PGAP3	5e-10	1.58619e-07	-6.2191	Artery_Coronary	3.19671e-28	1.22114e-24	-11.0161	Thyroid	7.17181e-34	4.97006e-30	-12.1317	NA	NA	NA	1	1	1	0	3	-1.3715	-7.67629	-2.65541	12.7001	-1.35889	15.4017	NA	NA	0.17022	1.6376e-14	0.00792131	5.90475e-37	0.17418	1.59484e-53	NA	NA	0.691935	9.26268e-12	0.431038	2.33592e-33	0.76527	1.1522e-49	NA	NA
PGAP3	5e-10	1.58619e-07	-6.2191	Artery_Coronary	3.19671e-28	1.22114e-24	-11.0161	Uterus	7.17181e-34	5.23237e-30	12.1317	NA	NA	NA	1	1	1	0	3	-1.3715	-7.67629	-2.65541	12.7001	1.35889	-15.4017	NA	NA	0.17022	1.6376e-14	0.00792131	5.90475e-37	0.17418	1.59484e-53	NA	NA	0.691935	9.26268e-12	0.431038	2.33592e-33	0.759815	1.61743e-49	NA	NA
PGAP3	5e-10	1.58619e-07	-6.2191	Artery_Coronary	3.19671e-28	1.22114e-24	-11.0161	Vagina	7.17181e-34	6.52802e-30	12.1317	NA	NA	NA	1	1	1	0	3	-1.3715	-7.67629	-2.65541	12.7001	1.35889	-15.4017	NA	NA	0.17022	1.6376e-14	0.00792131	5.90475e-37	0.17418	1.59484e-53	NA	NA	0.691935	9.26268e-12	0.431038	2.33592e-33	0.773558	1.76106e-49	NA	NA
PGAP3	5e-10	1.58619e-07	-6.2191	Artery_Coronary	3.19671e-28	1.22114e-24	-11.0161	Whole_Blood	7.17181e-34	4.58069e-30	-12.1317	NA	NA	NA	1	1	1	0	3	-1.3715	-7.67629	-2.65541	12.7001	-1.35889	15.4017	NA	NA	0.17022	1.6376e-14	0.00792131	5.90475e-37	0.17418	1.59484e-53	NA	NA	0.691935	9.26268e-12	0.431038	2.33592e-33	0.779271	1.62585e-49	NA	NA
PGAP3	5e-10	1.58619e-07	-6.2191	Artery_Coronary	3.19671e-28	1.22114e-24	-11.0161	smultixcan	4.01464e-33	1.8383e-29	11.9559	NA	NA	NA	1	1	1	0	3	-1.3715	-7.67629	-2.65541	12.7001	1.24205	-15.3679	NA	NA	0.17022	1.6376e-14	0.00792131	5.90475e-37	0.212964	1.36692e-53	NA	NA	0.691935	9.26268e-12	0.431038	2.33592e-33	0.789867	1.07833e-49	NA	NA
PGAP3	5e-10	1.58619e-07	-6.2191	Artery_Tibial	1.53847e-22	3.81048e-19	-9.76841	Adipose_Subcutaneous	7.17181e-34	3.37085e-30	12.1317	NA	NA	NA	1	1	1	0	3	-1.3715	-7.67629	-2.7564	10.8863	1.35889	-15.4017	NA	NA	0.17022	1.6376e-14	0.00584418	1.34035e-27	0.17418	1.59484e-53	NA	NA	0.691935	9.26268e-12	0.409418	3.41386e-24	0.765745	9.10332e-50	NA	NA
PGAP3	5e-10	1.58619e-07	-6.2191	Artery_Tibial	1.53847e-22	3.81048e-19	-9.76841	Adipose_Visceral_Omentum	7.17181e-34	4.55037e-30	12.1317	NA	NA	NA	1	1	1	0	3	-1.3715	-7.67629	-2.7564	10.8863	1.35889	-15.4017	NA	NA	0.17022	1.6376e-14	0.00584418	1.34035e-27	0.17418	1.59484e-53	NA	NA	0.691935	9.26268e-12	0.409418	3.41386e-24	0.763338	1.02129e-49	NA	NA
PGAP3	5e-10	1.58619e-07	-6.2191	Artery_Tibial	1.53847e-22	3.81048e-19	-9.76841	Adrenal_Gland	7.17181e-34	5.13001e-30	12.1317	NA	NA	NA	1	1	1	0	3	-1.3715	-7.67629	-2.7564	10.8863	1.35889	-15.4017	NA	NA	0.17022	1.6376e-14	0.00584418	1.34035e-27	0.17418	1.59484e-53	NA	NA	0.691935	9.26268e-12	0.409418	3.41386e-24	0.77889	1.6158e-49	NA	NA
PGAP3	5e-10	1.58619e-07	-6.2191	Artery_Tibial	1.53847e-22	3.81048e-19	-9.76841	Artery_Aorta	7.17181e-34	5.49934e-30	12.1317	NA	NA	NA	1	1	1	0	3	-1.3715	-7.67629	-2.7564	10.8863	1.35889	-15.4017	NA	NA	0.17022	1.6376e-14	0.00584418	1.34035e-27	0.17418	1.59484e-53	NA	NA	0.691935	9.26268e-12	0.409418	3.41386e-24	0.765175	1.27503e-49	NA	NA
PGAP3	5e-10	1.58619e-07	-6.2191	Artery_Tibial	1.53847e-22	3.81048e-19	-9.76841	Artery_Coronary	7.17181e-34	4.53899e-30	12.1317	NA	NA	NA	1	1	1	0	3	-1.3715	-7.67629	-2.7564	10.8863	1.35889	-15.4017	NA	NA	0.17022	1.6376e-14	0.00584418	1.34035e-27	0.17418	1.59484e-53	NA	NA	0.691935	9.26268e-12	0.409418	3.41386e-24	0.759842	1.34027e-49	NA	NA
PGAP3	5e-10	1.58619e-07	-6.2191	Artery_Tibial	1.53847e-22	3.81048e-19	-9.76841	Artery_Tibial	7.17181e-34	7.45557e-30	12.1317	NA	NA	NA	1	1	1	0	3	-1.3715	-7.67629	-2.7564	10.8863	1.35889	-15.4017	NA	NA	0.17022	1.6376e-14	0.00584418	1.34035e-27	0.17418	1.59484e-53	NA	NA	0.691935	9.26268e-12	0.409418	3.41386e-24	0.759997	2.58547e-49	NA	NA
PGAP3	5e-10	1.58619e-07	-6.2191	Artery_Tibial	1.53847e-22	3.81048e-19	-9.76841	Brain_Amygdala	7.17181e-34	6.46251e-30	-12.1317	NA	NA	NA	1	1	1	0	3	-1.3715	-7.67629	-2.7564	10.8863	-1.35889	15.4017	NA	NA	0.17022	1.6376e-14	0.00584418	1.34035e-27	0.17418	1.59484e-53	NA	NA	0.691935	9.26268e-12	0.409418	3.41386e-24	0.787224	3.00276e-49	NA	NA
PGAP3	5e-10	1.58619e-07	-6.2191	Artery_Tibial	1.53847e-22	3.81048e-19	-9.76841	Brain_Anterior_cingulate_cortex_BA24	1.57999e-31	3.42242e-27	11.6818	NA	NA	NA	1	1	1	0	3	-1.3715	-7.67629	-2.7564	10.8863	0.952767	-15.2244	NA	NA	0.17022	1.6376e-14	0.00584418	1.34035e-27	0.340708	2.43528e-52	NA	NA	0.691935	9.26268e-12	0.409418	3.41386e-24	0.873398	5.50909e-48	NA	NA
PGAP3	5e-10	1.58619e-07	-6.2191	Artery_Tibial	1.53847e-22	3.81048e-19	-9.76841	Brain_Caudate_basal_ganglia	7.17181e-34	1.72589e-29	12.1317	NA	NA	NA	1	1	1	0	3	-1.3715	-7.67629	-2.7564	10.8863	1.35889	-15.4017	NA	NA	0.17022	1.6376e-14	0.00584418	1.34035e-27	0.17418	1.59484e-53	NA	NA	0.691935	9.26268e-12	0.409418	3.41386e-24	0.778588	4.00718e-49	NA	NA
PGAP3	5e-10	1.58619e-07	-6.2191	Artery_Tibial	1.53847e-22	3.81048e-19	-9.76841	Brain_Cerebellar_Hemisphere	9.90202e-33	1.48199e-28	-11.9149	NA	NA	NA	1	1	1	0	3	-1.3715	-7.67629	-2.7564	10.8863	-1.32207	15.0473	NA	NA	0.17022	1.6376e-14	0.00584418	1.34035e-27	0.186144	3.59654e-51	NA	NA	0.691935	9.26268e-12	0.409418	3.41386e-24	0.773109	2.80629e-47	NA	NA
PGAP3	5e-10	1.58619e-07	-6.2191	Artery_Tibial	1.53847e-22	3.81048e-19	-9.76841	Brain_Cerebellum	7.44585e-34	7.6459e-30	12.1287	NA	NA	NA	1	1	1	0	3	-1.3715	-7.67629	-2.7564	10.8863	1.40012	-15.398	NA	NA	0.17022	1.6376e-14	0.00584418	1.34035e-27	0.161477	1.68858e-53	NA	NA	0.691935	9.26268e-12	0.409418	3.41386e-24	0.75954	3.91407e-49	NA	NA
PGAP3	5e-10	1.58619e-07	-6.2191	Artery_Tibial	1.53847e-22	3.81048e-19	-9.76841	Brain_Cortex	7.17181e-34	4.74289e-30	12.1317	NA	NA	NA	1	1	1	0	3	-1.3715	-7.67629	-2.7564	10.8863	1.35889	-15.4017	NA	NA	0.17022	1.6376e-14	0.00584418	1.34035e-27	0.17418	1.59484e-53	NA	NA	0.691935	9.26268e-12	0.409418	3.41386e-24	0.770952	1.10032e-49	NA	NA
PGAP3	5e-10	1.58619e-07	-6.2191	Artery_Tibial	1.53847e-22	3.81048e-19	-9.76841	Brain_Frontal_Cortex_BA9	7.17181e-34	8.90226e-30	12.1317	NA	NA	NA	1	1	1	0	3	-1.3715	-7.67629	-2.7564	10.8863	1.35889	-15.4017	NA	NA	0.17022	1.6376e-14	0.00584418	1.34035e-27	0.17418	1.59484e-53	NA	NA	0.691935	9.26268e-12	0.409418	3.41386e-24	0.76925	2.10735e-49	NA	NA
PGAP3	5e-10	1.58619e-07	-6.2191	Artery_Tibial	1.53847e-22	3.81048e-19	-9.76841	Brain_Hippocampus	6.51744e-32	1.32669e-27	11.7568	NA	NA	NA	1	1	1	0	3	-1.3715	-7.67629	-2.7564	10.8863	1.00641	-15.4181	NA	NA	0.17022	1.6376e-14	0.00584418	1.34035e-27	0.314218	1.23733e-53	NA	NA	0.691935	9.26268e-12	0.409418	3.41386e-24	0.871857	2.6302e-49	NA	NA
PGAP3	5e-10	1.58619e-07	-6.2191	Artery_Tibial	1.53847e-22	3.81048e-19	-9.76841	Brain_Hypothalamus	7.17181e-34	1.62233e-29	12.1317	NA	NA	NA	1	1	1	0	3	-1.3715	-7.67629	-2.7564	10.8863	1.35889	-15.4017	NA	NA	0.17022	1.6376e-14	0.00584418	1.34035e-27	0.17418	1.59484e-53	NA	NA	0.691935	9.26268e-12	0.409418	3.41386e-24	0.771368	3.77529e-49	NA	NA
PGAP3	5e-10	1.58619e-07	-6.2191	Artery_Tibial	1.53847e-22	3.81048e-19	-9.76841	Brain_Nucleus_accumbens_basal_ganglia	7.17181e-34	8.80769e-30	12.1317	NA	NA	NA	1	1	1	0	3	-1.3715	-7.67629	-2.7564	10.8863	1.35889	-15.4017	NA	NA	0.17022	1.6376e-14	0.00584418	1.34035e-27	0.17418	1.59484e-53	NA	NA	0.691935	9.26268e-12	0.409418	3.41386e-24	0.77046	1.36321e-49	NA	NA
PGAP3	5e-10	1.58619e-07	-6.2191	Artery_Tibial	1.53847e-22	3.81048e-19	-9.76841	Brain_Putamen_basal_ganglia	7.44585e-34	1.58716e-29	12.1287	NA	NA	NA	1	1	1	0	3	-1.3715	-7.67629	-2.7564	10.8863	1.40012	-15.398	NA	NA	0.17022	1.6376e-14	0.00584418	1.34035e-27	0.161477	1.68858e-53	NA	NA	0.691935	9.26268e-12	0.409418	3.41386e-24	0.758903	3.7554e-49	NA	NA
PGAP3	5e-10	1.58619e-07	-6.2191	Artery_Tibial	1.53847e-22	3.81048e-19	-9.76841	Brain_Spinal_cord_cervical_c-1	7.17181e-34	1.53771e-29	12.1317	NA	NA	NA	1	1	1	0	3	-1.3715	-7.67629	-2.7564	10.8863	1.35889	-15.4017	NA	NA	0.17022	1.6376e-14	0.00584418	1.34035e-27	0.17418	1.59484e-53	NA	NA	0.691935	9.26268e-12	0.409418	3.41386e-24	0.787479	3.57052e-49	NA	NA
PGAP3	5e-10	1.58619e-07	-6.2191	Artery_Tibial	1.53847e-22	3.81048e-19	-9.76841	Brain_Substantia_nigra	7.17181e-34	1.24754e-29	-12.1317	NA	NA	NA	1	1	1	0	3	-1.3715	-7.67629	-2.7564	10.8863	-1.35889	15.4017	NA	NA	0.17022	1.6376e-14	0.00584418	1.34035e-27	0.17418	1.59484e-53	NA	NA	0.691935	9.26268e-12	0.409418	3.41386e-24	0.783227	1.44883e-49	NA	NA
PGAP3	5e-10	1.58619e-07	-6.2191	Artery_Tibial	1.53847e-22	3.81048e-19	-9.76841	Breast_Mammary_Tissue	7.17181e-34	6.06286e-30	-12.1317	NA	NA	NA	1	1	1	0	3	-1.3715	-7.67629	-2.7564	10.8863	-1.35889	15.4017	NA	NA	0.17022	1.6376e-14	0.00584418	1.34035e-27	0.17418	1.59484e-53	NA	NA	0.691935	9.26268e-12	0.409418	3.41386e-24	0.767488	1.63283e-49	NA	NA
PGAP3	5e-10	1.58619e-07	-6.2191	Artery_Tibial	1.53847e-22	3.81048e-19	-9.76841	Cells_Cultured_fibroblasts	7.17181e-34	3.37099e-30	12.1317	NA	NA	NA	1	1	1	0	3	-1.3715	-7.67629	-2.7564	10.8863	1.35889	-15.4017	NA	NA	0.17022	1.6376e-14	0.00584418	1.34035e-27	0.17418	1.59484e-53	NA	NA	0.691935	9.26268e-12	0.409418	3.41386e-24	0.757581	7.77212e-50	NA	NA
PGAP3	5e-10	1.58619e-07	-6.2191	Artery_Tibial	1.53847e-22	3.81048e-19	-9.76841	Cells_EBV-transformed_lymphocytes	7.96042e-33	4.44e-29	11.933	NA	NA	NA	1	1	1	0	3	-1.3715	-7.67629	-2.7564	10.8863	1.548	-15.0171	NA	NA	0.17022	1.6376e-14	0.00584418	1.34035e-27	0.121621	5.67301e-51	NA	NA	0.691935	9.26268e-12	0.409418	3.41386e-24	0.716751	2.35827e-47	NA	NA
PGAP3	5e-10	1.58619e-07	-6.2191	Artery_Tibial	1.53847e-22	3.81048e-19	-9.76841	Colon_Sigmoid	7.17181e-34	4.67376e-30	-12.1317	NA	NA	NA	1	1	1	0	3	-1.3715	-7.67629	-2.7564	10.8863	-1.35889	15.4017	NA	NA	0.17022	1.6376e-14	0.00584418	1.34035e-27	0.17418	1.59484e-53	NA	NA	0.691935	9.26268e-12	0.409418	3.41386e-24	0.770039	1.10484e-49	NA	NA
PGAP3	5e-10	1.58619e-07	-6.2191	Artery_Tibial	1.53847e-22	3.81048e-19	-9.76841	Colon_Transverse	5.13332e-34	4.00399e-30	12.1591	NA	NA	NA	1	1	1	0	3	-1.3715	-7.67629	-2.7564	10.8863	1.42581	-15.4415	NA	NA	0.17022	1.6376e-14	0.00584418	1.34035e-27	0.153923	8.60333e-54	NA	NA	0.691935	9.26268e-12	0.409418	3.41386e-24	0.759075	9.31225e-50	NA	NA
PGAP3	5e-10	1.58619e-07	-6.2191	Artery_Tibial	1.53847e-22	3.81048e-19	-9.76841	Esophagus_Gastroesophageal_Junction	7.17181e-34	3.71165e-30	12.1317	NA	NA	NA	1	1	1	0	3	-1.3715	-7.67629	-2.7564	10.8863	1.35889	-15.4017	NA	NA	0.17022	1.6376e-14	0.00584418	1.34035e-27	0.17418	1.59484e-53	NA	NA	0.691935	9.26268e-12	0.409418	3.41386e-24	0.763969	8.59111e-50	NA	NA
PGAP3	5e-10	1.58619e-07	-6.2191	Artery_Tibial	1.53847e-22	3.81048e-19	-9.76841	Esophagus_Mucosa	7.17181e-34	4.02625e-30	12.1317	NA	NA	NA	1	1	1	0	3	-1.3715	-7.67629	-2.7564	10.8863	1.35889	-15.4017	NA	NA	0.17022	1.6376e-14	0.00584418	1.34035e-27	0.17418	1.59484e-53	NA	NA	0.691935	9.26268e-12	0.409418	3.41386e-24	0.765415	1.55619e-49	NA	NA
PGAP3	5e-10	1.58619e-07	-6.2191	Artery_Tibial	1.53847e-22	3.81048e-19	-9.76841	Esophagus_Muscularis	7.17181e-34	3.8093e-30	12.1317	NA	NA	NA	1	1	1	0	3	-1.3715	-7.67629	-2.7564	10.8863	1.35889	-15.4017	NA	NA	0.17022	1.6376e-14	0.00584418	1.34035e-27	0.17418	1.59484e-53	NA	NA	0.691935	9.26268e-12	0.409418	3.41386e-24	0.76626	1.79704e-49	NA	NA
PGAP3	5e-10	1.58619e-07	-6.2191	Artery_Tibial	1.53847e-22	3.81048e-19	-9.76841	Heart_Atrial_Appendage	7.44585e-34	2.55802e-30	12.1287	NA	NA	NA	1	1	1	0	3	-1.3715	-7.67629	-2.7564	10.8863	1.40012	-15.398	NA	NA	0.17022	1.6376e-14	0.00584418	1.34035e-27	0.161477	1.68858e-53	NA	NA	0.691935	9.26268e-12	0.409418	3.41386e-24	0.750316	9.67692e-50	NA	NA
PGAP3	5e-10	1.58619e-07	-6.2191	Artery_Tibial	1.53847e-22	3.81048e-19	-9.76841	Heart_Left_Ventricle	7.17181e-34	2.64341e-30	12.1317	NA	NA	NA	1	1	1	0	3	-1.3715	-7.67629	-2.7564	10.8863	1.35889	-15.4017	NA	NA	0.17022	1.6376e-14	0.00584418	1.34035e-27	0.17418	1.59484e-53	NA	NA	0.691935	9.26268e-12	0.409418	3.41386e-24	0.773397	8.52882e-50	NA	NA
PGAP3	5e-10	1.58619e-07	-6.2191	Artery_Tibial	1.53847e-22	3.81048e-19	-9.76841	Kidney_Cortex	7.17181e-34	6.36067e-30	12.1317	NA	NA	NA	1	1	1	0	3	-1.3715	-7.67629	-2.7564	10.8863	1.35889	-15.4017	NA	NA	0.17022	1.6376e-14	0.00584418	1.34035e-27	0.17418	1.59484e-53	NA	NA	0.691935	9.26268e-12	0.409418	3.41386e-24	0.782396	1.14414e-49	NA	NA
PGAP3	5e-10	1.58619e-07	-6.2191	Artery_Tibial	1.53847e-22	3.81048e-19	-9.76841	Liver	7.17181e-34	7.11264e-30	12.1317	NA	NA	NA	1	1	1	0	3	-1.3715	-7.67629	-2.7564	10.8863	1.35889	-15.4017	NA	NA	0.17022	1.6376e-14	0.00584418	1.34035e-27	0.17418	1.59484e-53	NA	NA	0.691935	9.26268e-12	0.409418	3.41386e-24	0.761125	1.65042e-49	NA	NA
PGAP3	5e-10	1.58619e-07	-6.2191	Artery_Tibial	1.53847e-22	3.81048e-19	-9.76841	Lung	7.17181e-34	4.04239e-30	12.1317	NA	NA	NA	1	1	1	0	3	-1.3715	-7.67629	-2.7564	10.8863	1.35889	-15.4017	NA	NA	0.17022	1.6376e-14	0.00584418	1.34035e-27	0.17418	1.59484e-53	NA	NA	0.691935	9.26268e-12	0.409418	3.41386e-24	0.754772	1.12474e-49	NA	NA
PGAP3	5e-10	1.58619e-07	-6.2191	Artery_Tibial	1.53847e-22	3.81048e-19	-9.76841	Minor_Salivary_Gland	2.06867e-18	2.76404e-15	8.75348	NA	NA	NA	1	1	1	0	3	-1.3715	-7.67629	-2.7564	10.8863	1.30393	-10.745	NA	NA	0.17022	1.6376e-14	0.00584418	1.34035e-27	0.192257	6.25368e-27	NA	NA	0.691935	9.26268e-12	0.409418	3.41386e-24	0.784824	1.52892e-23	NA	NA
PGAP3	5e-10	1.58619e-07	-6.2191	Artery_Tibial	1.53847e-22	3.81048e-19	-9.76841	Muscle_Skeletal	9.90202e-33	4.0184e-29	-11.9149	NA	NA	NA	1	1	1	0	3	-1.3715	-7.67629	-2.7564	10.8863	-1.32207	15.0473	NA	NA	0.17022	1.6376e-14	0.00584418	1.34035e-27	0.186144	3.59654e-51	NA	NA	0.691935	9.26268e-12	0.409418	3.41386e-24	0.780022	2.27967e-47	NA	NA
PGAP3	5e-10	1.58619e-07	-6.2191	Artery_Tibial	1.53847e-22	3.81048e-19	-9.76841	Nerve_Tibial	7.17181e-34	5.00793e-30	12.1317	NA	NA	NA	1	1	1	0	3	-1.3715	-7.67629	-2.7564	10.8863	1.35889	-15.4017	NA	NA	0.17022	1.6376e-14	0.00584418	1.34035e-27	0.17418	1.59484e-53	NA	NA	0.691935	9.26268e-12	0.409418	3.41386e-24	0.764594	1.12175e-49	NA	NA
PGAP3	5e-10	1.58619e-07	-6.2191	Artery_Tibial	1.53847e-22	3.81048e-19	-9.76841	Ovary	7.17181e-34	7.27054e-30	12.1317	NA	NA	NA	1	1	1	0	3	-1.3715	-7.67629	-2.7564	10.8863	1.35889	-15.4017	NA	NA	0.17022	1.6376e-14	0.00584418	1.34035e-27	0.17418	1.59484e-53	NA	NA	0.691935	9.26268e-12	0.409418	3.41386e-24	0.767677	1.96433e-49	NA	NA
PGAP3	5e-10	1.58619e-07	-6.2191	Artery_Tibial	1.53847e-22	3.81048e-19	-9.76841	Pancreas	7.17181e-34	8.25762e-30	12.1317	NA	NA	NA	1	1	1	0	3	-1.3715	-7.67629	-2.7564	10.8863	1.35889	-15.4017	NA	NA	0.17022	1.6376e-14	0.00584418	1.34035e-27	0.17418	1.59484e-53	NA	NA	0.691935	9.26268e-12	0.409418	3.41386e-24	0.771069	1.27698e-49	NA	NA
PGAP3	5e-10	1.58619e-07	-6.2191	Artery_Tibial	1.53847e-22	3.81048e-19	-9.76841	Pituitary	7.17181e-34	5.73906e-30	12.1317	NA	NA	NA	1	1	1	0	3	-1.3715	-7.67629	-2.7564	10.8863	1.35889	-15.4017	NA	NA	0.17022	1.6376e-14	0.00584418	1.34035e-27	0.17418	1.59484e-53	NA	NA	0.691935	9.26268e-12	0.409418	3.41386e-24	0.777166	1.5507e-49	NA	NA
PGAP3	5e-10	1.58619e-07	-6.2191	Artery_Tibial	1.53847e-22	3.81048e-19	-9.76841	Prostate	7.17181e-34	1.12422e-29	-12.1317	NA	NA	NA	1	1	1	0	3	-1.3715	-7.67629	-2.7564	10.8863	-1.35889	15.4017	NA	NA	0.17022	1.6376e-14	0.00584418	1.34035e-27	0.17418	1.59484e-53	NA	NA	0.691935	9.26268e-12	0.409418	3.41386e-24	0.779902	5.21766e-49	NA	NA
PGAP3	5e-10	1.58619e-07	-6.2191	Artery_Tibial	1.53847e-22	3.81048e-19	-9.76841	Skin_Not_Sun_Exposed_Suprapubic	7.17181e-34	2.29935e-30	12.1317	NA	NA	NA	1	1	1	0	3	-1.3715	-7.67629	-2.7564	10.8863	1.35889	-15.4017	NA	NA	0.17022	1.6376e-14	0.00584418	1.34035e-27	0.17418	1.59484e-53	NA	NA	0.691935	9.26268e-12	0.409418	3.41386e-24	0.778712	8.85028e-50	NA	NA
PGAP3	5e-10	1.58619e-07	-6.2191	Artery_Tibial	1.53847e-22	3.81048e-19	-9.76841	Skin_Sun_Exposed_Lower_leg	7.17181e-34	2.89741e-30	12.1317	NA	NA	NA	1	1	1	0	3	-1.3715	-7.67629	-2.7564	10.8863	1.35889	-15.4017	NA	NA	0.17022	1.6376e-14	0.00584418	1.34035e-27	0.17418	1.59484e-53	NA	NA	0.691935	9.26268e-12	0.409418	3.41386e-24	0.77207	1.07619e-49	NA	NA
PGAP3	5e-10	1.58619e-07	-6.2191	Artery_Tibial	1.53847e-22	3.81048e-19	-9.76841	Small_Intestine_Terminal_Ileum	7.17181e-34	5.2564e-30	-12.1317	NA	NA	NA	1	1	1	0	3	-1.3715	-7.67629	-2.7564	10.8863	-1.35889	15.4017	NA	NA	0.17022	1.6376e-14	0.00584418	1.34035e-27	0.17418	1.59484e-53	NA	NA	0.691935	9.26268e-12	0.409418	3.41386e-24	0.779768	1.88977e-49	NA	NA
PGAP3	5e-10	1.58619e-07	-6.2191	Artery_Tibial	1.53847e-22	3.81048e-19	-9.76841	Spleen	5.13332e-34	5.12511e-30	12.1591	NA	NA	NA	1	1	1	0	3	-1.3715	-7.67629	-2.7564	10.8863	1.42581	-15.4415	NA	NA	0.17022	1.6376e-14	0.00584418	1.34035e-27	0.153923	8.60333e-54	NA	NA	0.691935	9.26268e-12	0.409418	3.41386e-24	0.747017	1.24628e-49	NA	NA
PGAP3	5e-10	1.58619e-07	-6.2191	Artery_Tibial	1.53847e-22	3.81048e-19	-9.76841	Stomach	7.17181e-34	5.06858e-30	12.1317	NA	NA	NA	1	1	1	0	3	-1.3715	-7.67629	-2.7564	10.8863	1.35889	-15.4017	NA	NA	0.17022	1.6376e-14	0.00584418	1.34035e-27	0.17418	1.59484e-53	NA	NA	0.691935	9.26268e-12	0.409418	3.41386e-24	0.780968	1.19893e-49	NA	NA
PGAP3	5e-10	1.58619e-07	-6.2191	Artery_Tibial	1.53847e-22	3.81048e-19	-9.76841	Testis	7.17181e-34	1.24966e-29	12.1317	NA	NA	NA	1	1	1	0	3	-1.3715	-7.67629	-2.7564	10.8863	1.35889	-15.4017	NA	NA	0.17022	1.6376e-14	0.00584418	1.34035e-27	0.17418	1.59484e-53	NA	NA	0.691935	9.26268e-12	0.409418	3.41386e-24	0.783473	4.35063e-49	NA	NA
PGAP3	5e-10	1.58619e-07	-6.2191	Artery_Tibial	1.53847e-22	3.81048e-19	-9.76841	Thyroid	7.17181e-34	4.97006e-30	-12.1317	NA	NA	NA	1	1	1	0	3	-1.3715	-7.67629	-2.7564	10.8863	-1.35889	15.4017	NA	NA	0.17022	1.6376e-14	0.00584418	1.34035e-27	0.17418	1.59484e-53	NA	NA	0.691935	9.26268e-12	0.409418	3.41386e-24	0.76527	1.1522e-49	NA	NA
PGAP3	5e-10	1.58619e-07	-6.2191	Artery_Tibial	1.53847e-22	3.81048e-19	-9.76841	Uterus	7.17181e-34	5.23237e-30	12.1317	NA	NA	NA	1	1	1	0	3	-1.3715	-7.67629	-2.7564	10.8863	1.35889	-15.4017	NA	NA	0.17022	1.6376e-14	0.00584418	1.34035e-27	0.17418	1.59484e-53	NA	NA	0.691935	9.26268e-12	0.409418	3.41386e-24	0.759815	1.61743e-49	NA	NA
PGAP3	5e-10	1.58619e-07	-6.2191	Artery_Tibial	1.53847e-22	3.81048e-19	-9.76841	Vagina	7.17181e-34	6.52802e-30	12.1317	NA	NA	NA	1	1	1	0	3	-1.3715	-7.67629	-2.7564	10.8863	1.35889	-15.4017	NA	NA	0.17022	1.6376e-14	0.00584418	1.34035e-27	0.17418	1.59484e-53	NA	NA	0.691935	9.26268e-12	0.409418	3.41386e-24	0.773558	1.76106e-49	NA	NA
PGAP3	5e-10	1.58619e-07	-6.2191	Artery_Tibial	1.53847e-22	3.81048e-19	-9.76841	Whole_Blood	7.17181e-34	4.58069e-30	-12.1317	NA	NA	NA	1	1	1	0	3	-1.3715	-7.67629	-2.7564	10.8863	-1.35889	15.4017	NA	NA	0.17022	1.6376e-14	0.00584418	1.34035e-27	0.17418	1.59484e-53	NA	NA	0.691935	9.26268e-12	0.409418	3.41386e-24	0.779271	1.62585e-49	NA	NA
PGAP3	5e-10	1.58619e-07	-6.2191	Artery_Tibial	1.53847e-22	3.81048e-19	-9.76841	smultixcan	4.01464e-33	1.8383e-29	11.9559	NA	NA	NA	1	1	1	0	3	-1.3715	-7.67629	-2.7564	10.8863	1.24205	-15.3679	NA	NA	0.17022	1.6376e-14	0.00584418	1.34035e-27	0.212964	1.36692e-53	NA	NA	0.691935	9.26268e-12	0.409418	3.41386e-24	0.789867	1.07833e-49	NA	NA
PGAP3	5e-10	1.58619e-07	-6.2191	Brain_Amygdala	3.53918e-38	3.69207e-34	-12.9185	Adipose_Subcutaneous	7.17181e-34	3.37085e-30	12.1317	NA	NA	NA	1	1	1	0	3	-1.3715	-7.67629	-2.20563	15.7423	1.35889	-15.4017	NA	NA	0.17022	1.6376e-14	0.0274097	7.76188e-56	0.17418	1.59484e-53	NA	NA	0.691935	9.26268e-12	0.569479	8.40767e-52	0.765745	9.10332e-50	NA	NA
PGAP3	5e-10	1.58619e-07	-6.2191	Brain_Amygdala	3.53918e-38	3.69207e-34	-12.9185	Adipose_Visceral_Omentum	7.17181e-34	4.55037e-30	12.1317	NA	NA	NA	1	1	1	0	3	-1.3715	-7.67629	-2.20563	15.7423	1.35889	-15.4017	NA	NA	0.17022	1.6376e-14	0.0274097	7.76188e-56	0.17418	1.59484e-53	NA	NA	0.691935	9.26268e-12	0.569479	8.40767e-52	0.763338	1.02129e-49	NA	NA
PGAP3	5e-10	1.58619e-07	-6.2191	Brain_Amygdala	3.53918e-38	3.69207e-34	-12.9185	Adrenal_Gland	7.17181e-34	5.13001e-30	12.1317	NA	NA	NA	1	1	1	0	3	-1.3715	-7.67629	-2.20563	15.7423	1.35889	-15.4017	NA	NA	0.17022	1.6376e-14	0.0274097	7.76188e-56	0.17418	1.59484e-53	NA	NA	0.691935	9.26268e-12	0.569479	8.40767e-52	0.77889	1.6158e-49	NA	NA
PGAP3	5e-10	1.58619e-07	-6.2191	Brain_Amygdala	3.53918e-38	3.69207e-34	-12.9185	Artery_Aorta	7.17181e-34	5.49934e-30	12.1317	NA	NA	NA	1	1	1	0	3	-1.3715	-7.67629	-2.20563	15.7423	1.35889	-15.4017	NA	NA	0.17022	1.6376e-14	0.0274097	7.76188e-56	0.17418	1.59484e-53	NA	NA	0.691935	9.26268e-12	0.569479	8.40767e-52	0.765175	1.27503e-49	NA	NA
PGAP3	5e-10	1.58619e-07	-6.2191	Brain_Amygdala	3.53918e-38	3.69207e-34	-12.9185	Artery_Coronary	7.17181e-34	4.53899e-30	12.1317	NA	NA	NA	1	1	1	0	3	-1.3715	-7.67629	-2.20563	15.7423	1.35889	-15.4017	NA	NA	0.17022	1.6376e-14	0.0274097	7.76188e-56	0.17418	1.59484e-53	NA	NA	0.691935	9.26268e-12	0.569479	8.40767e-52	0.759842	1.34027e-49	NA	NA
PGAP3	5e-10	1.58619e-07	-6.2191	Brain_Amygdala	3.53918e-38	3.69207e-34	-12.9185	Artery_Tibial	7.17181e-34	7.45557e-30	12.1317	NA	NA	NA	1	1	1	0	3	-1.3715	-7.67629	-2.20563	15.7423	1.35889	-15.4017	NA	NA	0.17022	1.6376e-14	0.0274097	7.76188e-56	0.17418	1.59484e-53	NA	NA	0.691935	9.26268e-12	0.569479	8.40767e-52	0.759997	2.58547e-49	NA	NA
PGAP3	5e-10	1.58619e-07	-6.2191	Brain_Amygdala	3.53918e-38	3.69207e-34	-12.9185	Brain_Amygdala	7.17181e-34	6.46251e-30	-12.1317	NA	NA	NA	1	1	1	0	3	-1.3715	-7.67629	-2.20563	15.7423	-1.35889	15.4017	NA	NA	0.17022	1.6376e-14	0.0274097	7.76188e-56	0.17418	1.59484e-53	NA	NA	0.691935	9.26268e-12	0.569479	8.40767e-52	0.787224	3.00276e-49	NA	NA
PGAP3	5e-10	1.58619e-07	-6.2191	Brain_Amygdala	3.53918e-38	3.69207e-34	-12.9185	Brain_Anterior_cingulate_cortex_BA24	1.57999e-31	3.42242e-27	11.6818	NA	NA	NA	1	1	1	0	3	-1.3715	-7.67629	-2.20563	15.7423	0.952767	-15.2244	NA	NA	0.17022	1.6376e-14	0.0274097	7.76188e-56	0.340708	2.43528e-52	NA	NA	0.691935	9.26268e-12	0.569479	8.40767e-52	0.873398	5.50909e-48	NA	NA
PGAP3	5e-10	1.58619e-07	-6.2191	Brain_Amygdala	3.53918e-38	3.69207e-34	-12.9185	Brain_Caudate_basal_ganglia	7.17181e-34	1.72589e-29	12.1317	NA	NA	NA	1	1	1	0	3	-1.3715	-7.67629	-2.20563	15.7423	1.35889	-15.4017	NA	NA	0.17022	1.6376e-14	0.0274097	7.76188e-56	0.17418	1.59484e-53	NA	NA	0.691935	9.26268e-12	0.569479	8.40767e-52	0.778588	4.00718e-49	NA	NA
PGAP3	5e-10	1.58619e-07	-6.2191	Brain_Amygdala	3.53918e-38	3.69207e-34	-12.9185	Brain_Cerebellar_Hemisphere	9.90202e-33	1.48199e-28	-11.9149	NA	NA	NA	1	1	1	0	3	-1.3715	-7.67629	-2.20563	15.7423	-1.32207	15.0473	NA	NA	0.17022	1.6376e-14	0.0274097	7.76188e-56	0.186144	3.59654e-51	NA	NA	0.691935	9.26268e-12	0.569479	8.40767e-52	0.773109	2.80629e-47	NA	NA
PGAP3	5e-10	1.58619e-07	-6.2191	Brain_Amygdala	3.53918e-38	3.69207e-34	-12.9185	Brain_Cerebellum	7.44585e-34	7.6459e-30	12.1287	NA	NA	NA	1	1	1	0	3	-1.3715	-7.67629	-2.20563	15.7423	1.40012	-15.398	NA	NA	0.17022	1.6376e-14	0.0274097	7.76188e-56	0.161477	1.68858e-53	NA	NA	0.691935	9.26268e-12	0.569479	8.40767e-52	0.75954	3.91407e-49	NA	NA
PGAP3	5e-10	1.58619e-07	-6.2191	Brain_Amygdala	3.53918e-38	3.69207e-34	-12.9185	Brain_Cortex	7.17181e-34	4.74289e-30	12.1317	NA	NA	NA	1	1	1	0	3	-1.3715	-7.67629	-2.20563	15.7423	1.35889	-15.4017	NA	NA	0.17022	1.6376e-14	0.0274097	7.76188e-56	0.17418	1.59484e-53	NA	NA	0.691935	9.26268e-12	0.569479	8.40767e-52	0.770952	1.10032e-49	NA	NA
PGAP3	5e-10	1.58619e-07	-6.2191	Brain_Amygdala	3.53918e-38	3.69207e-34	-12.9185	Brain_Frontal_Cortex_BA9	7.17181e-34	8.90226e-30	12.1317	NA	NA	NA	1	1	1	0	3	-1.3715	-7.67629	-2.20563	15.7423	1.35889	-15.4017	NA	NA	0.17022	1.6376e-14	0.0274097	7.76188e-56	0.17418	1.59484e-53	NA	NA	0.691935	9.26268e-12	0.569479	8.40767e-52	0.76925	2.10735e-49	NA	NA
PGAP3	5e-10	1.58619e-07	-6.2191	Brain_Amygdala	3.53918e-38	3.69207e-34	-12.9185	Brain_Hippocampus	6.51744e-32	1.32669e-27	11.7568	NA	NA	NA	1	1	1	0	3	-1.3715	-7.67629	-2.20563	15.7423	1.00641	-15.4181	NA	NA	0.17022	1.6376e-14	0.0274097	7.76188e-56	0.314218	1.23733e-53	NA	NA	0.691935	9.26268e-12	0.569479	8.40767e-52	0.871857	2.6302e-49	NA	NA
PGAP3	5e-10	1.58619e-07	-6.2191	Brain_Amygdala	3.53918e-38	3.69207e-34	-12.9185	Brain_Hypothalamus	7.17181e-34	1.62233e-29	12.1317	NA	NA	NA	1	1	1	0	3	-1.3715	-7.67629	-2.20563	15.7423	1.35889	-15.4017	NA	NA	0.17022	1.6376e-14	0.0274097	7.76188e-56	0.17418	1.59484e-53	NA	NA	0.691935	9.26268e-12	0.569479	8.40767e-52	0.771368	3.77529e-49	NA	NA
PGAP3	5e-10	1.58619e-07	-6.2191	Brain_Amygdala	3.53918e-38	3.69207e-34	-12.9185	Brain_Nucleus_accumbens_basal_ganglia	7.17181e-34	8.80769e-30	12.1317	NA	NA	NA	1	1	1	0	3	-1.3715	-7.67629	-2.20563	15.7423	1.35889	-15.4017	NA	NA	0.17022	1.6376e-14	0.0274097	7.76188e-56	0.17418	1.59484e-53	NA	NA	0.691935	9.26268e-12	0.569479	8.40767e-52	0.77046	1.36321e-49	NA	NA
PGAP3	5e-10	1.58619e-07	-6.2191	Brain_Amygdala	3.53918e-38	3.69207e-34	-12.9185	Brain_Putamen_basal_ganglia	7.44585e-34	1.58716e-29	12.1287	NA	NA	NA	1	1	1	0	3	-1.3715	-7.67629	-2.20563	15.7423	1.40012	-15.398	NA	NA	0.17022	1.6376e-14	0.0274097	7.76188e-56	0.161477	1.68858e-53	NA	NA	0.691935	9.26268e-12	0.569479	8.40767e-52	0.758903	3.7554e-49	NA	NA
PGAP3	5e-10	1.58619e-07	-6.2191	Brain_Amygdala	3.53918e-38	3.69207e-34	-12.9185	Brain_Spinal_cord_cervical_c-1	7.17181e-34	1.53771e-29	12.1317	NA	NA	NA	1	1	1	0	3	-1.3715	-7.67629	-2.20563	15.7423	1.35889	-15.4017	NA	NA	0.17022	1.6376e-14	0.0274097	7.76188e-56	0.17418	1.59484e-53	NA	NA	0.691935	9.26268e-12	0.569479	8.40767e-52	0.787479	3.57052e-49	NA	NA
PGAP3	5e-10	1.58619e-07	-6.2191	Brain_Amygdala	3.53918e-38	3.69207e-34	-12.9185	Brain_Substantia_nigra	7.17181e-34	1.24754e-29	-12.1317	NA	NA	NA	1	1	1	0	3	-1.3715	-7.67629	-2.20563	15.7423	-1.35889	15.4017	NA	NA	0.17022	1.6376e-14	0.0274097	7.76188e-56	0.17418	1.59484e-53	NA	NA	0.691935	9.26268e-12	0.569479	8.40767e-52	0.783227	1.44883e-49	NA	NA
PGAP3	5e-10	1.58619e-07	-6.2191	Brain_Amygdala	3.53918e-38	3.69207e-34	-12.9185	Breast_Mammary_Tissue	7.17181e-34	6.06286e-30	-12.1317	NA	NA	NA	1	1	1	0	3	-1.3715	-7.67629	-2.20563	15.7423	-1.35889	15.4017	NA	NA	0.17022	1.6376e-14	0.0274097	7.76188e-56	0.17418	1.59484e-53	NA	NA	0.691935	9.26268e-12	0.569479	8.40767e-52	0.767488	1.63283e-49	NA	NA
PGAP3	5e-10	1.58619e-07	-6.2191	Brain_Amygdala	3.53918e-38	3.69207e-34	-12.9185	Cells_Cultured_fibroblasts	7.17181e-34	3.37099e-30	12.1317	NA	NA	NA	1	1	1	0	3	-1.3715	-7.67629	-2.20563	15.7423	1.35889	-15.4017	NA	NA	0.17022	1.6376e-14	0.0274097	7.76188e-56	0.17418	1.59484e-53	NA	NA	0.691935	9.26268e-12	0.569479	8.40767e-52	0.757581	7.77212e-50	NA	NA
PGAP3	5e-10	1.58619e-07	-6.2191	Brain_Amygdala	3.53918e-38	3.69207e-34	-12.9185	Cells_EBV-transformed_lymphocytes	7.96042e-33	4.44e-29	11.933	NA	NA	NA	1	1	1	0	3	-1.3715	-7.67629	-2.20563	15.7423	1.548	-15.0171	NA	NA	0.17022	1.6376e-14	0.0274097	7.76188e-56	0.121621	5.67301e-51	NA	NA	0.691935	9.26268e-12	0.569479	8.40767e-52	0.716751	2.35827e-47	NA	NA
PGAP3	5e-10	1.58619e-07	-6.2191	Brain_Amygdala	3.53918e-38	3.69207e-34	-12.9185	Colon_Sigmoid	7.17181e-34	4.67376e-30	-12.1317	NA	NA	NA	1	1	1	0	3	-1.3715	-7.67629	-2.20563	15.7423	-1.35889	15.4017	NA	NA	0.17022	1.6376e-14	0.0274097	7.76188e-56	0.17418	1.59484e-53	NA	NA	0.691935	9.26268e-12	0.569479	8.40767e-52	0.770039	1.10484e-49	NA	NA
PGAP3	5e-10	1.58619e-07	-6.2191	Brain_Amygdala	3.53918e-38	3.69207e-34	-12.9185	Colon_Transverse	5.13332e-34	4.00399e-30	12.1591	NA	NA	NA	1	1	1	0	3	-1.3715	-7.67629	-2.20563	15.7423	1.42581	-15.4415	NA	NA	0.17022	1.6376e-14	0.0274097	7.76188e-56	0.153923	8.60333e-54	NA	NA	0.691935	9.26268e-12	0.569479	8.40767e-52	0.759075	9.31225e-50	NA	NA
PGAP3	5e-10	1.58619e-07	-6.2191	Brain_Amygdala	3.53918e-38	3.69207e-34	-12.9185	Esophagus_Gastroesophageal_Junction	7.17181e-34	3.71165e-30	12.1317	NA	NA	NA	1	1	1	0	3	-1.3715	-7.67629	-2.20563	15.7423	1.35889	-15.4017	NA	NA	0.17022	1.6376e-14	0.0274097	7.76188e-56	0.17418	1.59484e-53	NA	NA	0.691935	9.26268e-12	0.569479	8.40767e-52	0.763969	8.59111e-50	NA	NA
PGAP3	5e-10	1.58619e-07	-6.2191	Brain_Amygdala	3.53918e-38	3.69207e-34	-12.9185	Esophagus_Mucosa	7.17181e-34	4.02625e-30	12.1317	NA	NA	NA	1	1	1	0	3	-1.3715	-7.67629	-2.20563	15.7423	1.35889	-15.4017	NA	NA	0.17022	1.6376e-14	0.0274097	7.76188e-56	0.17418	1.59484e-53	NA	NA	0.691935	9.26268e-12	0.569479	8.40767e-52	0.765415	1.55619e-49	NA	NA
PGAP3	5e-10	1.58619e-07	-6.2191	Brain_Amygdala	3.53918e-38	3.69207e-34	-12.9185	Esophagus_Muscularis	7.17181e-34	3.8093e-30	12.1317	NA	NA	NA	1	1	1	0	3	-1.3715	-7.67629	-2.20563	15.7423	1.35889	-15.4017	NA	NA	0.17022	1.6376e-14	0.0274097	7.76188e-56	0.17418	1.59484e-53	NA	NA	0.691935	9.26268e-12	0.569479	8.40767e-52	0.76626	1.79704e-49	NA	NA
PGAP3	5e-10	1.58619e-07	-6.2191	Brain_Amygdala	3.53918e-38	3.69207e-34	-12.9185	Heart_Atrial_Appendage	7.44585e-34	2.55802e-30	12.1287	NA	NA	NA	1	1	1	0	3	-1.3715	-7.67629	-2.20563	15.7423	1.40012	-15.398	NA	NA	0.17022	1.6376e-14	0.0274097	7.76188e-56	0.161477	1.68858e-53	NA	NA	0.691935	9.26268e-12	0.569479	8.40767e-52	0.750316	9.67692e-50	NA	NA
PGAP3	5e-10	1.58619e-07	-6.2191	Brain_Amygdala	3.53918e-38	3.69207e-34	-12.9185	Heart_Left_Ventricle	7.17181e-34	2.64341e-30	12.1317	NA	NA	NA	1	1	1	0	3	-1.3715	-7.67629	-2.20563	15.7423	1.35889	-15.4017	NA	NA	0.17022	1.6376e-14	0.0274097	7.76188e-56	0.17418	1.59484e-53	NA	NA	0.691935	9.26268e-12	0.569479	8.40767e-52	0.773397	8.52882e-50	NA	NA
PGAP3	5e-10	1.58619e-07	-6.2191	Brain_Amygdala	3.53918e-38	3.69207e-34	-12.9185	Kidney_Cortex	7.17181e-34	6.36067e-30	12.1317	NA	NA	NA	1	1	1	0	3	-1.3715	-7.67629	-2.20563	15.7423	1.35889	-15.4017	NA	NA	0.17022	1.6376e-14	0.0274097	7.76188e-56	0.17418	1.59484e-53	NA	NA	0.691935	9.26268e-12	0.569479	8.40767e-52	0.782396	1.14414e-49	NA	NA
PGAP3	5e-10	1.58619e-07	-6.2191	Brain_Amygdala	3.53918e-38	3.69207e-34	-12.9185	Liver	7.17181e-34	7.11264e-30	12.1317	NA	NA	NA	1	1	1	0	3	-1.3715	-7.67629	-2.20563	15.7423	1.35889	-15.4017	NA	NA	0.17022	1.6376e-14	0.0274097	7.76188e-56	0.17418	1.59484e-53	NA	NA	0.691935	9.26268e-12	0.569479	8.40767e-52	0.761125	1.65042e-49	NA	NA
PGAP3	5e-10	1.58619e-07	-6.2191	Brain_Amygdala	3.53918e-38	3.69207e-34	-12.9185	Lung	7.17181e-34	4.04239e-30	12.1317	NA	NA	NA	1	1	1	0	3	-1.3715	-7.67629	-2.20563	15.7423	1.35889	-15.4017	NA	NA	0.17022	1.6376e-14	0.0274097	7.76188e-56	0.17418	1.59484e-53	NA	NA	0.691935	9.26268e-12	0.569479	8.40767e-52	0.754772	1.12474e-49	NA	NA
PGAP3	5e-10	1.58619e-07	-6.2191	Brain_Amygdala	3.53918e-38	3.69207e-34	-12.9185	Minor_Salivary_Gland	2.06867e-18	2.76404e-15	8.75348	NA	NA	NA	1	1	1	0	3	-1.3715	-7.67629	-2.20563	15.7423	1.30393	-10.745	NA	NA	0.17022	1.6376e-14	0.0274097	7.76188e-56	0.192257	6.25368e-27	NA	NA	0.691935	9.26268e-12	0.569479	8.40767e-52	0.784824	1.52892e-23	NA	NA
PGAP3	5e-10	1.58619e-07	-6.2191	Brain_Amygdala	3.53918e-38	3.69207e-34	-12.9185	Muscle_Skeletal	9.90202e-33	4.0184e-29	-11.9149	NA	NA	NA	1	1	1	0	3	-1.3715	-7.67629	-2.20563	15.7423	-1.32207	15.0473	NA	NA	0.17022	1.6376e-14	0.0274097	7.76188e-56	0.186144	3.59654e-51	NA	NA	0.691935	9.26268e-12	0.569479	8.40767e-52	0.780022	2.27967e-47	NA	NA
PGAP3	5e-10	1.58619e-07	-6.2191	Brain_Amygdala	3.53918e-38	3.69207e-34	-12.9185	Nerve_Tibial	7.17181e-34	5.00793e-30	12.1317	NA	NA	NA	1	1	1	0	3	-1.3715	-7.67629	-2.20563	15.7423	1.35889	-15.4017	NA	NA	0.17022	1.6376e-14	0.0274097	7.76188e-56	0.17418	1.59484e-53	NA	NA	0.691935	9.26268e-12	0.569479	8.40767e-52	0.764594	1.12175e-49	NA	NA
PGAP3	5e-10	1.58619e-07	-6.2191	Brain_Amygdala	3.53918e-38	3.69207e-34	-12.9185	Ovary	7.17181e-34	7.27054e-30	12.1317	NA	NA	NA	1	1	1	0	3	-1.3715	-7.67629	-2.20563	15.7423	1.35889	-15.4017	NA	NA	0.17022	1.6376e-14	0.0274097	7.76188e-56	0.17418	1.59484e-53	NA	NA	0.691935	9.26268e-12	0.569479	8.40767e-52	0.767677	1.96433e-49	NA	NA
PGAP3	5e-10	1.58619e-07	-6.2191	Brain_Amygdala	3.53918e-38	3.69207e-34	-12.9185	Pancreas	7.17181e-34	8.25762e-30	12.1317	NA	NA	NA	1	1	1	0	3	-1.3715	-7.67629	-2.20563	15.7423	1.35889	-15.4017	NA	NA	0.17022	1.6376e-14	0.0274097	7.76188e-56	0.17418	1.59484e-53	NA	NA	0.691935	9.26268e-12	0.569479	8.40767e-52	0.771069	1.27698e-49	NA	NA
PGAP3	5e-10	1.58619e-07	-6.2191	Brain_Amygdala	3.53918e-38	3.69207e-34	-12.9185	Pituitary	7.17181e-34	5.73906e-30	12.1317	NA	NA	NA	1	1	1	0	3	-1.3715	-7.67629	-2.20563	15.7423	1.35889	-15.4017	NA	NA	0.17022	1.6376e-14	0.0274097	7.76188e-56	0.17418	1.59484e-53	NA	NA	0.691935	9.26268e-12	0.569479	8.40767e-52	0.777166	1.5507e-49	NA	NA
PGAP3	5e-10	1.58619e-07	-6.2191	Brain_Amygdala	3.53918e-38	3.69207e-34	-12.9185	Prostate	7.17181e-34	1.12422e-29	-12.1317	NA	NA	NA	1	1	1	0	3	-1.3715	-7.67629	-2.20563	15.7423	-1.35889	15.4017	NA	NA	0.17022	1.6376e-14	0.0274097	7.76188e-56	0.17418	1.59484e-53	NA	NA	0.691935	9.26268e-12	0.569479	8.40767e-52	0.779902	5.21766e-49	NA	NA
PGAP3	5e-10	1.58619e-07	-6.2191	Brain_Amygdala	3.53918e-38	3.69207e-34	-12.9185	Skin_Not_Sun_Exposed_Suprapubic	7.17181e-34	2.29935e-30	12.1317	NA	NA	NA	1	1	1	0	3	-1.3715	-7.67629	-2.20563	15.7423	1.35889	-15.4017	NA	NA	0.17022	1.6376e-14	0.0274097	7.76188e-56	0.17418	1.59484e-53	NA	NA	0.691935	9.26268e-12	0.569479	8.40767e-52	0.778712	8.85028e-50	NA	NA
PGAP3	5e-10	1.58619e-07	-6.2191	Brain_Amygdala	3.53918e-38	3.69207e-34	-12.9185	Skin_Sun_Exposed_Lower_leg	7.17181e-34	2.89741e-30	12.1317	NA	NA	NA	1	1	1	0	3	-1.3715	-7.67629	-2.20563	15.7423	1.35889	-15.4017	NA	NA	0.17022	1.6376e-14	0.0274097	7.76188e-56	0.17418	1.59484e-53	NA	NA	0.691935	9.26268e-12	0.569479	8.40767e-52	0.77207	1.07619e-49	NA	NA
PGAP3	5e-10	1.58619e-07	-6.2191	Brain_Amygdala	3.53918e-38	3.69207e-34	-12.9185	Small_Intestine_Terminal_Ileum	7.17181e-34	5.2564e-30	-12.1317	NA	NA	NA	1	1	1	0	3	-1.3715	-7.67629	-2.20563	15.7423	-1.35889	15.4017	NA	NA	0.17022	1.6376e-14	0.0274097	7.76188e-56	0.17418	1.59484e-53	NA	NA	0.691935	9.26268e-12	0.569479	8.40767e-52	0.779768	1.88977e-49	NA	NA
PGAP3	5e-10	1.58619e-07	-6.2191	Brain_Amygdala	3.53918e-38	3.69207e-34	-12.9185	Spleen	5.13332e-34	5.12511e-30	12.1591	NA	NA	NA	1	1	1	0	3	-1.3715	-7.67629	-2.20563	15.7423	1.42581	-15.4415	NA	NA	0.17022	1.6376e-14	0.0274097	7.76188e-56	0.153923	8.60333e-54	NA	NA	0.691935	9.26268e-12	0.569479	8.40767e-52	0.747017	1.24628e-49	NA	NA
PGAP3	5e-10	1.58619e-07	-6.2191	Brain_Amygdala	3.53918e-38	3.69207e-34	-12.9185	Stomach	7.17181e-34	5.06858e-30	12.1317	NA	NA	NA	1	1	1	0	3	-1.3715	-7.67629	-2.20563	15.7423	1.35889	-15.4017	NA	NA	0.17022	1.6376e-14	0.0274097	7.76188e-56	0.17418	1.59484e-53	NA	NA	0.691935	9.26268e-12	0.569479	8.40767e-52	0.780968	1.19893e-49	NA	NA
PGAP3	5e-10	1.58619e-07	-6.2191	Brain_Amygdala	3.53918e-38	3.69207e-34	-12.9185	Testis	7.17181e-34	1.24966e-29	12.1317	NA	NA	NA	1	1	1	0	3	-1.3715	-7.67629	-2.20563	15.7423	1.35889	-15.4017	NA	NA	0.17022	1.6376e-14	0.0274097	7.76188e-56	0.17418	1.59484e-53	NA	NA	0.691935	9.26268e-12	0.569479	8.40767e-52	0.783473	4.35063e-49	NA	NA
PGAP3	5e-10	1.58619e-07	-6.2191	Brain_Amygdala	3.53918e-38	3.69207e-34	-12.9185	Thyroid	7.17181e-34	4.97006e-30	-12.1317	NA	NA	NA	1	1	1	0	3	-1.3715	-7.67629	-2.20563	15.7423	-1.35889	15.4017	NA	NA	0.17022	1.6376e-14	0.0274097	7.76188e-56	0.17418	1.59484e-53	NA	NA	0.691935	9.26268e-12	0.569479	8.40767e-52	0.76527	1.1522e-49	NA	NA
PGAP3	5e-10	1.58619e-07	-6.2191	Brain_Amygdala	3.53918e-38	3.69207e-34	-12.9185	Uterus	7.17181e-34	5.23237e-30	12.1317	NA	NA	NA	1	1	1	0	3	-1.3715	-7.67629	-2.20563	15.7423	1.35889	-15.4017	NA	NA	0.17022	1.6376e-14	0.0274097	7.76188e-56	0.17418	1.59484e-53	NA	NA	0.691935	9.26268e-12	0.569479	8.40767e-52	0.759815	1.61743e-49	NA	NA
PGAP3	5e-10	1.58619e-07	-6.2191	Brain_Amygdala	3.53918e-38	3.69207e-34	-12.9185	Vagina	7.17181e-34	6.52802e-30	12.1317	NA	NA	NA	1	1	1	0	3	-1.3715	-7.67629	-2.20563	15.7423	1.35889	-15.4017	NA	NA	0.17022	1.6376e-14	0.0274097	7.76188e-56	0.17418	1.59484e-53	NA	NA	0.691935	9.26268e-12	0.569479	8.40767e-52	0.773558	1.76106e-49	NA	NA
PGAP3	5e-10	1.58619e-07	-6.2191	Brain_Amygdala	3.53918e-38	3.69207e-34	-12.9185	Whole_Blood	7.17181e-34	4.58069e-30	-12.1317	NA	NA	NA	1	1	1	0	3	-1.3715	-7.67629	-2.20563	15.7423	-1.35889	15.4017	NA	NA	0.17022	1.6376e-14	0.0274097	7.76188e-56	0.17418	1.59484e-53	NA	NA	0.691935	9.26268e-12	0.569479	8.40767e-52	0.779271	1.62585e-49	NA	NA
PGAP3	5e-10	1.58619e-07	-6.2191	Brain_Amygdala	3.53918e-38	3.69207e-34	-12.9185	smultixcan	4.01464e-33	1.8383e-29	11.9559	NA	NA	NA	1	1	1	0	3	-1.3715	-7.67629	-2.20563	15.7423	1.24205	-15.3679	NA	NA	0.17022	1.6376e-14	0.0274097	7.76188e-56	0.212964	1.36692e-53	NA	NA	0.691935	9.26268e-12	0.569479	8.40767e-52	0.789867	1.07833e-49	NA	NA
PGAP3	5e-10	1.58619e-07	-6.2191	Brain_Anterior_cingulate_cortex_BA24	3.71878e-35	4.1312e-31	-12.3717	Adipose_Subcutaneous	7.17181e-34	3.37085e-30	12.1317	NA	NA	NA	1	1	1	0	3	-1.3715	-7.67629	-1.66262	15.5206	1.35889	-15.4017	NA	NA	0.17022	1.6376e-14	0.0963876	2.51551e-54	0.17418	1.59484e-53	NA	NA	0.691935	9.26268e-12	0.725356	2.89862e-50	0.765745	9.10332e-50	NA	NA
PGAP3	5e-10	1.58619e-07	-6.2191	Brain_Anterior_cingulate_cortex_BA24	3.71878e-35	4.1312e-31	-12.3717	Adipose_Visceral_Omentum	7.17181e-34	4.55037e-30	12.1317	NA	NA	NA	1	1	1	0	3	-1.3715	-7.67629	-1.66262	15.5206	1.35889	-15.4017	NA	NA	0.17022	1.6376e-14	0.0963876	2.51551e-54	0.17418	1.59484e-53	NA	NA	0.691935	9.26268e-12	0.725356	2.89862e-50	0.763338	1.02129e-49	NA	NA
PGAP3	5e-10	1.58619e-07	-6.2191	Brain_Anterior_cingulate_cortex_BA24	3.71878e-35	4.1312e-31	-12.3717	Adrenal_Gland	7.17181e-34	5.13001e-30	12.1317	NA	NA	NA	1	1	1	0	3	-1.3715	-7.67629	-1.66262	15.5206	1.35889	-15.4017	NA	NA	0.17022	1.6376e-14	0.0963876	2.51551e-54	0.17418	1.59484e-53	NA	NA	0.691935	9.26268e-12	0.725356	2.89862e-50	0.77889	1.6158e-49	NA	NA
PGAP3	5e-10	1.58619e-07	-6.2191	Brain_Anterior_cingulate_cortex_BA24	3.71878e-35	4.1312e-31	-12.3717	Artery_Aorta	7.17181e-34	5.49934e-30	12.1317	NA	NA	NA	1	1	1	0	3	-1.3715	-7.67629	-1.66262	15.5206	1.35889	-15.4017	NA	NA	0.17022	1.6376e-14	0.0963876	2.51551e-54	0.17418	1.59484e-53	NA	NA	0.691935	9.26268e-12	0.725356	2.89862e-50	0.765175	1.27503e-49	NA	NA
PGAP3	5e-10	1.58619e-07	-6.2191	Brain_Anterior_cingulate_cortex_BA24	3.71878e-35	4.1312e-31	-12.3717	Artery_Coronary	7.17181e-34	4.53899e-30	12.1317	NA	NA	NA	1	1	1	0	3	-1.3715	-7.67629	-1.66262	15.5206	1.35889	-15.4017	NA	NA	0.17022	1.6376e-14	0.0963876	2.51551e-54	0.17418	1.59484e-53	NA	NA	0.691935	9.26268e-12	0.725356	2.89862e-50	0.759842	1.34027e-49	NA	NA
PGAP3	5e-10	1.58619e-07	-6.2191	Brain_Anterior_cingulate_cortex_BA24	3.71878e-35	4.1312e-31	-12.3717	Artery_Tibial	7.17181e-34	7.45557e-30	12.1317	NA	NA	NA	1	1	1	0	3	-1.3715	-7.67629	-1.66262	15.5206	1.35889	-15.4017	NA	NA	0.17022	1.6376e-14	0.0963876	2.51551e-54	0.17418	1.59484e-53	NA	NA	0.691935	9.26268e-12	0.725356	2.89862e-50	0.759997	2.58547e-49	NA	NA
PGAP3	5e-10	1.58619e-07	-6.2191	Brain_Anterior_cingulate_cortex_BA24	3.71878e-35	4.1312e-31	-12.3717	Brain_Amygdala	7.17181e-34	6.46251e-30	-12.1317	NA	NA	NA	1	1	1	0	3	-1.3715	-7.67629	-1.66262	15.5206	-1.35889	15.4017	NA	NA	0.17022	1.6376e-14	0.0963876	2.51551e-54	0.17418	1.59484e-53	NA	NA	0.691935	9.26268e-12	0.725356	2.89862e-50	0.787224	3.00276e-49	NA	NA
PGAP3	5e-10	1.58619e-07	-6.2191	Brain_Anterior_cingulate_cortex_BA24	3.71878e-35	4.1312e-31	-12.3717	Brain_Anterior_cingulate_cortex_BA24	1.57999e-31	3.42242e-27	11.6818	NA	NA	NA	1	1	1	0	3	-1.3715	-7.67629	-1.66262	15.5206	0.952767	-15.2244	NA	NA	0.17022	1.6376e-14	0.0963876	2.51551e-54	0.340708	2.43528e-52	NA	NA	0.691935	9.26268e-12	0.725356	2.89862e-50	0.873398	5.50909e-48	NA	NA
PGAP3	5e-10	1.58619e-07	-6.2191	Brain_Anterior_cingulate_cortex_BA24	3.71878e-35	4.1312e-31	-12.3717	Brain_Caudate_basal_ganglia	7.17181e-34	1.72589e-29	12.1317	NA	NA	NA	1	1	1	0	3	-1.3715	-7.67629	-1.66262	15.5206	1.35889	-15.4017	NA	NA	0.17022	1.6376e-14	0.0963876	2.51551e-54	0.17418	1.59484e-53	NA	NA	0.691935	9.26268e-12	0.725356	2.89862e-50	0.778588	4.00718e-49	NA	NA
PGAP3	5e-10	1.58619e-07	-6.2191	Brain_Anterior_cingulate_cortex_BA24	3.71878e-35	4.1312e-31	-12.3717	Brain_Cerebellar_Hemisphere	9.90202e-33	1.48199e-28	-11.9149	NA	NA	NA	1	1	1	0	3	-1.3715	-7.67629	-1.66262	15.5206	-1.32207	15.0473	NA	NA	0.17022	1.6376e-14	0.0963876	2.51551e-54	0.186144	3.59654e-51	NA	NA	0.691935	9.26268e-12	0.725356	2.89862e-50	0.773109	2.80629e-47	NA	NA
PGAP3	5e-10	1.58619e-07	-6.2191	Brain_Anterior_cingulate_cortex_BA24	3.71878e-35	4.1312e-31	-12.3717	Brain_Cerebellum	7.44585e-34	7.6459e-30	12.1287	NA	NA	NA	1	1	1	0	3	-1.3715	-7.67629	-1.66262	15.5206	1.40012	-15.398	NA	NA	0.17022	1.6376e-14	0.0963876	2.51551e-54	0.161477	1.68858e-53	NA	NA	0.691935	9.26268e-12	0.725356	2.89862e-50	0.75954	3.91407e-49	NA	NA
PGAP3	5e-10	1.58619e-07	-6.2191	Brain_Anterior_cingulate_cortex_BA24	3.71878e-35	4.1312e-31	-12.3717	Brain_Cortex	7.17181e-34	4.74289e-30	12.1317	NA	NA	NA	1	1	1	0	3	-1.3715	-7.67629	-1.66262	15.5206	1.35889	-15.4017	NA	NA	0.17022	1.6376e-14	0.0963876	2.51551e-54	0.17418	1.59484e-53	NA	NA	0.691935	9.26268e-12	0.725356	2.89862e-50	0.770952	1.10032e-49	NA	NA
PGAP3	5e-10	1.58619e-07	-6.2191	Brain_Anterior_cingulate_cortex_BA24	3.71878e-35	4.1312e-31	-12.3717	Brain_Frontal_Cortex_BA9	7.17181e-34	8.90226e-30	12.1317	NA	NA	NA	1	1	1	0	3	-1.3715	-7.67629	-1.66262	15.5206	1.35889	-15.4017	NA	NA	0.17022	1.6376e-14	0.0963876	2.51551e-54	0.17418	1.59484e-53	NA	NA	0.691935	9.26268e-12	0.725356	2.89862e-50	0.76925	2.10735e-49	NA	NA
PGAP3	5e-10	1.58619e-07	-6.2191	Brain_Anterior_cingulate_cortex_BA24	3.71878e-35	4.1312e-31	-12.3717	Brain_Hippocampus	6.51744e-32	1.32669e-27	11.7568	NA	NA	NA	1	1	1	0	3	-1.3715	-7.67629	-1.66262	15.5206	1.00641	-15.4181	NA	NA	0.17022	1.6376e-14	0.0963876	2.51551e-54	0.314218	1.23733e-53	NA	NA	0.691935	9.26268e-12	0.725356	2.89862e-50	0.871857	2.6302e-49	NA	NA
PGAP3	5e-10	1.58619e-07	-6.2191	Brain_Anterior_cingulate_cortex_BA24	3.71878e-35	4.1312e-31	-12.3717	Brain_Hypothalamus	7.17181e-34	1.62233e-29	12.1317	NA	NA	NA	1	1	1	0	3	-1.3715	-7.67629	-1.66262	15.5206	1.35889	-15.4017	NA	NA	0.17022	1.6376e-14	0.0963876	2.51551e-54	0.17418	1.59484e-53	NA	NA	0.691935	9.26268e-12	0.725356	2.89862e-50	0.771368	3.77529e-49	NA	NA
PGAP3	5e-10	1.58619e-07	-6.2191	Brain_Anterior_cingulate_cortex_BA24	3.71878e-35	4.1312e-31	-12.3717	Brain_Nucleus_accumbens_basal_ganglia	7.17181e-34	8.80769e-30	12.1317	NA	NA	NA	1	1	1	0	3	-1.3715	-7.67629	-1.66262	15.5206	1.35889	-15.4017	NA	NA	0.17022	1.6376e-14	0.0963876	2.51551e-54	0.17418	1.59484e-53	NA	NA	0.691935	9.26268e-12	0.725356	2.89862e-50	0.77046	1.36321e-49	NA	NA
PGAP3	5e-10	1.58619e-07	-6.2191	Brain_Anterior_cingulate_cortex_BA24	3.71878e-35	4.1312e-31	-12.3717	Brain_Putamen_basal_ganglia	7.44585e-34	1.58716e-29	12.1287	NA	NA	NA	1	1	1	0	3	-1.3715	-7.67629	-1.66262	15.5206	1.40012	-15.398	NA	NA	0.17022	1.6376e-14	0.0963876	2.51551e-54	0.161477	1.68858e-53	NA	NA	0.691935	9.26268e-12	0.725356	2.89862e-50	0.758903	3.7554e-49	NA	NA
PGAP3	5e-10	1.58619e-07	-6.2191	Brain_Anterior_cingulate_cortex_BA24	3.71878e-35	4.1312e-31	-12.3717	Brain_Spinal_cord_cervical_c-1	7.17181e-34	1.53771e-29	12.1317	NA	NA	NA	1	1	1	0	3	-1.3715	-7.67629	-1.66262	15.5206	1.35889	-15.4017	NA	NA	0.17022	1.6376e-14	0.0963876	2.51551e-54	0.17418	1.59484e-53	NA	NA	0.691935	9.26268e-12	0.725356	2.89862e-50	0.787479	3.57052e-49	NA	NA
PGAP3	5e-10	1.58619e-07	-6.2191	Brain_Anterior_cingulate_cortex_BA24	3.71878e-35	4.1312e-31	-12.3717	Brain_Substantia_nigra	7.17181e-34	1.24754e-29	-12.1317	NA	NA	NA	1	1	1	0	3	-1.3715	-7.67629	-1.66262	15.5206	-1.35889	15.4017	NA	NA	0.17022	1.6376e-14	0.0963876	2.51551e-54	0.17418	1.59484e-53	NA	NA	0.691935	9.26268e-12	0.725356	2.89862e-50	0.783227	1.44883e-49	NA	NA
PGAP3	5e-10	1.58619e-07	-6.2191	Brain_Anterior_cingulate_cortex_BA24	3.71878e-35	4.1312e-31	-12.3717	Breast_Mammary_Tissue	7.17181e-34	6.06286e-30	-12.1317	NA	NA	NA	1	1	1	0	3	-1.3715	-7.67629	-1.66262	15.5206	-1.35889	15.4017	NA	NA	0.17022	1.6376e-14	0.0963876	2.51551e-54	0.17418	1.59484e-53	NA	NA	0.691935	9.26268e-12	0.725356	2.89862e-50	0.767488	1.63283e-49	NA	NA
PGAP3	5e-10	1.58619e-07	-6.2191	Brain_Anterior_cingulate_cortex_BA24	3.71878e-35	4.1312e-31	-12.3717	Cells_Cultured_fibroblasts	7.17181e-34	3.37099e-30	12.1317	NA	NA	NA	1	1	1	0	3	-1.3715	-7.67629	-1.66262	15.5206	1.35889	-15.4017	NA	NA	0.17022	1.6376e-14	0.0963876	2.51551e-54	0.17418	1.59484e-53	NA	NA	0.691935	9.26268e-12	0.725356	2.89862e-50	0.757581	7.77212e-50	NA	NA
PGAP3	5e-10	1.58619e-07	-6.2191	Brain_Anterior_cingulate_cortex_BA24	3.71878e-35	4.1312e-31	-12.3717	Cells_EBV-transformed_lymphocytes	7.96042e-33	4.44e-29	11.933	NA	NA	NA	1	1	1	0	3	-1.3715	-7.67629	-1.66262	15.5206	1.548	-15.0171	NA	NA	0.17022	1.6376e-14	0.0963876	2.51551e-54	0.121621	5.67301e-51	NA	NA	0.691935	9.26268e-12	0.725356	2.89862e-50	0.716751	2.35827e-47	NA	NA
PGAP3	5e-10	1.58619e-07	-6.2191	Brain_Anterior_cingulate_cortex_BA24	3.71878e-35	4.1312e-31	-12.3717	Colon_Sigmoid	7.17181e-34	4.67376e-30	-12.1317	NA	NA	NA	1	1	1	0	3	-1.3715	-7.67629	-1.66262	15.5206	-1.35889	15.4017	NA	NA	0.17022	1.6376e-14	0.0963876	2.51551e-54	0.17418	1.59484e-53	NA	NA	0.691935	9.26268e-12	0.725356	2.89862e-50	0.770039	1.10484e-49	NA	NA
PGAP3	5e-10	1.58619e-07	-6.2191	Brain_Anterior_cingulate_cortex_BA24	3.71878e-35	4.1312e-31	-12.3717	Colon_Transverse	5.13332e-34	4.00399e-30	12.1591	NA	NA	NA	1	1	1	0	3	-1.3715	-7.67629	-1.66262	15.5206	1.42581	-15.4415	NA	NA	0.17022	1.6376e-14	0.0963876	2.51551e-54	0.153923	8.60333e-54	NA	NA	0.691935	9.26268e-12	0.725356	2.89862e-50	0.759075	9.31225e-50	NA	NA
PGAP3	5e-10	1.58619e-07	-6.2191	Brain_Anterior_cingulate_cortex_BA24	3.71878e-35	4.1312e-31	-12.3717	Esophagus_Gastroesophageal_Junction	7.17181e-34	3.71165e-30	12.1317	NA	NA	NA	1	1	1	0	3	-1.3715	-7.67629	-1.66262	15.5206	1.35889	-15.4017	NA	NA	0.17022	1.6376e-14	0.0963876	2.51551e-54	0.17418	1.59484e-53	NA	NA	0.691935	9.26268e-12	0.725356	2.89862e-50	0.763969	8.59111e-50	NA	NA
PGAP3	5e-10	1.58619e-07	-6.2191	Brain_Anterior_cingulate_cortex_BA24	3.71878e-35	4.1312e-31	-12.3717	Esophagus_Mucosa	7.17181e-34	4.02625e-30	12.1317	NA	NA	NA	1	1	1	0	3	-1.3715	-7.67629	-1.66262	15.5206	1.35889	-15.4017	NA	NA	0.17022	1.6376e-14	0.0963876	2.51551e-54	0.17418	1.59484e-53	NA	NA	0.691935	9.26268e-12	0.725356	2.89862e-50	0.765415	1.55619e-49	NA	NA
PGAP3	5e-10	1.58619e-07	-6.2191	Brain_Anterior_cingulate_cortex_BA24	3.71878e-35	4.1312e-31	-12.3717	Esophagus_Muscularis	7.17181e-34	3.8093e-30	12.1317	NA	NA	NA	1	1	1	0	3	-1.3715	-7.67629	-1.66262	15.5206	1.35889	-15.4017	NA	NA	0.17022	1.6376e-14	0.0963876	2.51551e-54	0.17418	1.59484e-53	NA	NA	0.691935	9.26268e-12	0.725356	2.89862e-50	0.76626	1.79704e-49	NA	NA
PGAP3	5e-10	1.58619e-07	-6.2191	Brain_Anterior_cingulate_cortex_BA24	3.71878e-35	4.1312e-31	-12.3717	Heart_Atrial_Appendage	7.44585e-34	2.55802e-30	12.1287	NA	NA	NA	1	1	1	0	3	-1.3715	-7.67629	-1.66262	15.5206	1.40012	-15.398	NA	NA	0.17022	1.6376e-14	0.0963876	2.51551e-54	0.161477	1.68858e-53	NA	NA	0.691935	9.26268e-12	0.725356	2.89862e-50	0.750316	9.67692e-50	NA	NA
PGAP3	5e-10	1.58619e-07	-6.2191	Brain_Anterior_cingulate_cortex_BA24	3.71878e-35	4.1312e-31	-12.3717	Heart_Left_Ventricle	7.17181e-34	2.64341e-30	12.1317	NA	NA	NA	1	1	1	0	3	-1.3715	-7.67629	-1.66262	15.5206	1.35889	-15.4017	NA	NA	0.17022	1.6376e-14	0.0963876	2.51551e-54	0.17418	1.59484e-53	NA	NA	0.691935	9.26268e-12	0.725356	2.89862e-50	0.773397	8.52882e-50	NA	NA
PGAP3	5e-10	1.58619e-07	-6.2191	Brain_Anterior_cingulate_cortex_BA24	3.71878e-35	4.1312e-31	-12.3717	Kidney_Cortex	7.17181e-34	6.36067e-30	12.1317	NA	NA	NA	1	1	1	0	3	-1.3715	-7.67629	-1.66262	15.5206	1.35889	-15.4017	NA	NA	0.17022	1.6376e-14	0.0963876	2.51551e-54	0.17418	1.59484e-53	NA	NA	0.691935	9.26268e-12	0.725356	2.89862e-50	0.782396	1.14414e-49	NA	NA
PGAP3	5e-10	1.58619e-07	-6.2191	Brain_Anterior_cingulate_cortex_BA24	3.71878e-35	4.1312e-31	-12.3717	Liver	7.17181e-34	7.11264e-30	12.1317	NA	NA	NA	1	1	1	0	3	-1.3715	-7.67629	-1.66262	15.5206	1.35889	-15.4017	NA	NA	0.17022	1.6376e-14	0.0963876	2.51551e-54	0.17418	1.59484e-53	NA	NA	0.691935	9.26268e-12	0.725356	2.89862e-50	0.761125	1.65042e-49	NA	NA
PGAP3	5e-10	1.58619e-07	-6.2191	Brain_Anterior_cingulate_cortex_BA24	3.71878e-35	4.1312e-31	-12.3717	Lung	7.17181e-34	4.04239e-30	12.1317	NA	NA	NA	1	1	1	0	3	-1.3715	-7.67629	-1.66262	15.5206	1.35889	-15.4017	NA	NA	0.17022	1.6376e-14	0.0963876	2.51551e-54	0.17418	1.59484e-53	NA	NA	0.691935	9.26268e-12	0.725356	2.89862e-50	0.754772	1.12474e-49	NA	NA
PGAP3	5e-10	1.58619e-07	-6.2191	Brain_Anterior_cingulate_cortex_BA24	3.71878e-35	4.1312e-31	-12.3717	Minor_Salivary_Gland	2.06867e-18	2.76404e-15	8.75348	NA	NA	NA	1	1	1	0	3	-1.3715	-7.67629	-1.66262	15.5206	1.30393	-10.745	NA	NA	0.17022	1.6376e-14	0.0963876	2.51551e-54	0.192257	6.25368e-27	NA	NA	0.691935	9.26268e-12	0.725356	2.89862e-50	0.784824	1.52892e-23	NA	NA
PGAP3	5e-10	1.58619e-07	-6.2191	Brain_Anterior_cingulate_cortex_BA24	3.71878e-35	4.1312e-31	-12.3717	Muscle_Skeletal	9.90202e-33	4.0184e-29	-11.9149	NA	NA	NA	1	1	1	0	3	-1.3715	-7.67629	-1.66262	15.5206	-1.32207	15.0473	NA	NA	0.17022	1.6376e-14	0.0963876	2.51551e-54	0.186144	3.59654e-51	NA	NA	0.691935	9.26268e-12	0.725356	2.89862e-50	0.780022	2.27967e-47	NA	NA
PGAP3	5e-10	1.58619e-07	-6.2191	Brain_Anterior_cingulate_cortex_BA24	3.71878e-35	4.1312e-31	-12.3717	Nerve_Tibial	7.17181e-34	5.00793e-30	12.1317	NA	NA	NA	1	1	1	0	3	-1.3715	-7.67629	-1.66262	15.5206	1.35889	-15.4017	NA	NA	0.17022	1.6376e-14	0.0963876	2.51551e-54	0.17418	1.59484e-53	NA	NA	0.691935	9.26268e-12	0.725356	2.89862e-50	0.764594	1.12175e-49	NA	NA
PGAP3	5e-10	1.58619e-07	-6.2191	Brain_Anterior_cingulate_cortex_BA24	3.71878e-35	4.1312e-31	-12.3717	Ovary	7.17181e-34	7.27054e-30	12.1317	NA	NA	NA	1	1	1	0	3	-1.3715	-7.67629	-1.66262	15.5206	1.35889	-15.4017	NA	NA	0.17022	1.6376e-14	0.0963876	2.51551e-54	0.17418	1.59484e-53	NA	NA	0.691935	9.26268e-12	0.725356	2.89862e-50	0.767677	1.96433e-49	NA	NA
PGAP3	5e-10	1.58619e-07	-6.2191	Brain_Anterior_cingulate_cortex_BA24	3.71878e-35	4.1312e-31	-12.3717	Pancreas	7.17181e-34	8.25762e-30	12.1317	NA	NA	NA	1	1	1	0	3	-1.3715	-7.67629	-1.66262	15.5206	1.35889	-15.4017	NA	NA	0.17022	1.6376e-14	0.0963876	2.51551e-54	0.17418	1.59484e-53	NA	NA	0.691935	9.26268e-12	0.725356	2.89862e-50	0.771069	1.27698e-49	NA	NA
PGAP3	5e-10	1.58619e-07	-6.2191	Brain_Anterior_cingulate_cortex_BA24	3.71878e-35	4.1312e-31	-12.3717	Pituitary	7.17181e-34	5.73906e-30	12.1317	NA	NA	NA	1	1	1	0	3	-1.3715	-7.67629	-1.66262	15.5206	1.35889	-15.4017	NA	NA	0.17022	1.6376e-14	0.0963876	2.51551e-54	0.17418	1.59484e-53	NA	NA	0.691935	9.26268e-12	0.725356	2.89862e-50	0.777166	1.5507e-49	NA	NA
PGAP3	5e-10	1.58619e-07	-6.2191	Brain_Anterior_cingulate_cortex_BA24	3.71878e-35	4.1312e-31	-12.3717	Prostate	7.17181e-34	1.12422e-29	-12.1317	NA	NA	NA	1	1	1	0	3	-1.3715	-7.67629	-1.66262	15.5206	-1.35889	15.4017	NA	NA	0.17022	1.6376e-14	0.0963876	2.51551e-54	0.17418	1.59484e-53	NA	NA	0.691935	9.26268e-12	0.725356	2.89862e-50	0.779902	5.21766e-49	NA	NA
PGAP3	5e-10	1.58619e-07	-6.2191	Brain_Anterior_cingulate_cortex_BA24	3.71878e-35	4.1312e-31	-12.3717	Skin_Not_Sun_Exposed_Suprapubic	7.17181e-34	2.29935e-30	12.1317	NA	NA	NA	1	1	1	0	3	-1.3715	-7.67629	-1.66262	15.5206	1.35889	-15.4017	NA	NA	0.17022	1.6376e-14	0.0963876	2.51551e-54	0.17418	1.59484e-53	NA	NA	0.691935	9.26268e-12	0.725356	2.89862e-50	0.778712	8.85028e-50	NA	NA
PGAP3	5e-10	1.58619e-07	-6.2191	Brain_Anterior_cingulate_cortex_BA24	3.71878e-35	4.1312e-31	-12.3717	Skin_Sun_Exposed_Lower_leg	7.17181e-34	2.89741e-30	12.1317	NA	NA	NA	1	1	1	0	3	-1.3715	-7.67629	-1.66262	15.5206	1.35889	-15.4017	NA	NA	0.17022	1.6376e-14	0.0963876	2.51551e-54	0.17418	1.59484e-53	NA	NA	0.691935	9.26268e-12	0.725356	2.89862e-50	0.77207	1.07619e-49	NA	NA
PGAP3	5e-10	1.58619e-07	-6.2191	Brain_Anterior_cingulate_cortex_BA24	3.71878e-35	4.1312e-31	-12.3717	Small_Intestine_Terminal_Ileum	7.17181e-34	5.2564e-30	-12.1317	NA	NA	NA	1	1	1	0	3	-1.3715	-7.67629	-1.66262	15.5206	-1.35889	15.4017	NA	NA	0.17022	1.6376e-14	0.0963876	2.51551e-54	0.17418	1.59484e-53	NA	NA	0.691935	9.26268e-12	0.725356	2.89862e-50	0.779768	1.88977e-49	NA	NA
PGAP3	5e-10	1.58619e-07	-6.2191	Brain_Anterior_cingulate_cortex_BA24	3.71878e-35	4.1312e-31	-12.3717	Spleen	5.13332e-34	5.12511e-30	12.1591	NA	NA	NA	1	1	1	0	3	-1.3715	-7.67629	-1.66262	15.5206	1.42581	-15.4415	NA	NA	0.17022	1.6376e-14	0.0963876	2.51551e-54	0.153923	8.60333e-54	NA	NA	0.691935	9.26268e-12	0.725356	2.89862e-50	0.747017	1.24628e-49	NA	NA
PGAP3	5e-10	1.58619e-07	-6.2191	Brain_Anterior_cingulate_cortex_BA24	3.71878e-35	4.1312e-31	-12.3717	Stomach	7.17181e-34	5.06858e-30	12.1317	NA	NA	NA	1	1	1	0	3	-1.3715	-7.67629	-1.66262	15.5206	1.35889	-15.4017	NA	NA	0.17022	1.6376e-14	0.0963876	2.51551e-54	0.17418	1.59484e-53	NA	NA	0.691935	9.26268e-12	0.725356	2.89862e-50	0.780968	1.19893e-49	NA	NA
PGAP3	5e-10	1.58619e-07	-6.2191	Brain_Anterior_cingulate_cortex_BA24	3.71878e-35	4.1312e-31	-12.3717	Testis	7.17181e-34	1.24966e-29	12.1317	NA	NA	NA	1	1	1	0	3	-1.3715	-7.67629	-1.66262	15.5206	1.35889	-15.4017	NA	NA	0.17022	1.6376e-14	0.0963876	2.51551e-54	0.17418	1.59484e-53	NA	NA	0.691935	9.26268e-12	0.725356	2.89862e-50	0.783473	4.35063e-49	NA	NA
PGAP3	5e-10	1.58619e-07	-6.2191	Brain_Anterior_cingulate_cortex_BA24	3.71878e-35	4.1312e-31	-12.3717	Thyroid	7.17181e-34	4.97006e-30	-12.1317	NA	NA	NA	1	1	1	0	3	-1.3715	-7.67629	-1.66262	15.5206	-1.35889	15.4017	NA	NA	0.17022	1.6376e-14	0.0963876	2.51551e-54	0.17418	1.59484e-53	NA	NA	0.691935	9.26268e-12	0.725356	2.89862e-50	0.76527	1.1522e-49	NA	NA
PGAP3	5e-10	1.58619e-07	-6.2191	Brain_Anterior_cingulate_cortex_BA24	3.71878e-35	4.1312e-31	-12.3717	Uterus	7.17181e-34	5.23237e-30	12.1317	NA	NA	NA	1	1	1	0	3	-1.3715	-7.67629	-1.66262	15.5206	1.35889	-15.4017	NA	NA	0.17022	1.6376e-14	0.0963876	2.51551e-54	0.17418	1.59484e-53	NA	NA	0.691935	9.26268e-12	0.725356	2.89862e-50	0.759815	1.61743e-49	NA	NA
PGAP3	5e-10	1.58619e-07	-6.2191	Brain_Anterior_cingulate_cortex_BA24	3.71878e-35	4.1312e-31	-12.3717	Vagina	7.17181e-34	6.52802e-30	12.1317	NA	NA	NA	1	1	1	0	3	-1.3715	-7.67629	-1.66262	15.5206	1.35889	-15.4017	NA	NA	0.17022	1.6376e-14	0.0963876	2.51551e-54	0.17418	1.59484e-53	NA	NA	0.691935	9.26268e-12	0.725356	2.89862e-50	0.773558	1.76106e-49	NA	NA
PGAP3	5e-10	1.58619e-07	-6.2191	Brain_Anterior_cingulate_cortex_BA24	3.71878e-35	4.1312e-31	-12.3717	Whole_Blood	7.17181e-34	4.58069e-30	-12.1317	NA	NA	NA	1	1	1	0	3	-1.3715	-7.67629	-1.66262	15.5206	-1.35889	15.4017	NA	NA	0.17022	1.6376e-14	0.0963876	2.51551e-54	0.17418	1.59484e-53	NA	NA	0.691935	9.26268e-12	0.725356	2.89862e-50	0.779271	1.62585e-49	NA	NA
PGAP3	5e-10	1.58619e-07	-6.2191	Brain_Anterior_cingulate_cortex_BA24	3.71878e-35	4.1312e-31	-12.3717	smultixcan	4.01464e-33	1.8383e-29	11.9559	NA	NA	NA	1	1	1	0	3	-1.3715	-7.67629	-1.66262	15.5206	1.24205	-15.3679	NA	NA	0.17022	1.6376e-14	0.0963876	2.51551e-54	0.212964	1.36692e-53	NA	NA	0.691935	9.26268e-12	0.725356	2.89862e-50	0.789867	1.07833e-49	NA	NA
PGAP3	5e-10	1.58619e-07	-6.2191	Brain_Caudate_basal_ganglia	3.53918e-38	4.12669e-34	-12.9185	Adipose_Subcutaneous	7.17181e-34	3.37085e-30	12.1317	NA	NA	NA	1	1	1	0	3	-1.3715	-7.67629	-2.20563	15.7423	1.35889	-15.4017	NA	NA	0.17022	1.6376e-14	0.0274097	7.76188e-56	0.17418	1.59484e-53	NA	NA	0.691935	9.26268e-12	0.573948	9.37635e-52	0.765745	9.10332e-50	NA	NA
PGAP3	5e-10	1.58619e-07	-6.2191	Brain_Caudate_basal_ganglia	3.53918e-38	4.12669e-34	-12.9185	Adipose_Visceral_Omentum	7.17181e-34	4.55037e-30	12.1317	NA	NA	NA	1	1	1	0	3	-1.3715	-7.67629	-2.20563	15.7423	1.35889	-15.4017	NA	NA	0.17022	1.6376e-14	0.0274097	7.76188e-56	0.17418	1.59484e-53	NA	NA	0.691935	9.26268e-12	0.573948	9.37635e-52	0.763338	1.02129e-49	NA	NA
PGAP3	5e-10	1.58619e-07	-6.2191	Brain_Caudate_basal_ganglia	3.53918e-38	4.12669e-34	-12.9185	Adrenal_Gland	7.17181e-34	5.13001e-30	12.1317	NA	NA	NA	1	1	1	0	3	-1.3715	-7.67629	-2.20563	15.7423	1.35889	-15.4017	NA	NA	0.17022	1.6376e-14	0.0274097	7.76188e-56	0.17418	1.59484e-53	NA	NA	0.691935	9.26268e-12	0.573948	9.37635e-52	0.77889	1.6158e-49	NA	NA
PGAP3	5e-10	1.58619e-07	-6.2191	Brain_Caudate_basal_ganglia	3.53918e-38	4.12669e-34	-12.9185	Artery_Aorta	7.17181e-34	5.49934e-30	12.1317	NA	NA	NA	1	1	1	0	3	-1.3715	-7.67629	-2.20563	15.7423	1.35889	-15.4017	NA	NA	0.17022	1.6376e-14	0.0274097	7.76188e-56	0.17418	1.59484e-53	NA	NA	0.691935	9.26268e-12	0.573948	9.37635e-52	0.765175	1.27503e-49	NA	NA
PGAP3	5e-10	1.58619e-07	-6.2191	Brain_Caudate_basal_ganglia	3.53918e-38	4.12669e-34	-12.9185	Artery_Coronary	7.17181e-34	4.53899e-30	12.1317	NA	NA	NA	1	1	1	0	3	-1.3715	-7.67629	-2.20563	15.7423	1.35889	-15.4017	NA	NA	0.17022	1.6376e-14	0.0274097	7.76188e-56	0.17418	1.59484e-53	NA	NA	0.691935	9.26268e-12	0.573948	9.37635e-52	0.759842	1.34027e-49	NA	NA
PGAP3	5e-10	1.58619e-07	-6.2191	Brain_Caudate_basal_ganglia	3.53918e-38	4.12669e-34	-12.9185	Artery_Tibial	7.17181e-34	7.45557e-30	12.1317	NA	NA	NA	1	1	1	0	3	-1.3715	-7.67629	-2.20563	15.7423	1.35889	-15.4017	NA	NA	0.17022	1.6376e-14	0.0274097	7.76188e-56	0.17418	1.59484e-53	NA	NA	0.691935	9.26268e-12	0.573948	9.37635e-52	0.759997	2.58547e-49	NA	NA
PGAP3	5e-10	1.58619e-07	-6.2191	Brain_Caudate_basal_ganglia	3.53918e-38	4.12669e-34	-12.9185	Brain_Amygdala	7.17181e-34	6.46251e-30	-12.1317	NA	NA	NA	1	1	1	0	3	-1.3715	-7.67629	-2.20563	15.7423	-1.35889	15.4017	NA	NA	0.17022	1.6376e-14	0.0274097	7.76188e-56	0.17418	1.59484e-53	NA	NA	0.691935	9.26268e-12	0.573948	9.37635e-52	0.787224	3.00276e-49	NA	NA
PGAP3	5e-10	1.58619e-07	-6.2191	Brain_Caudate_basal_ganglia	3.53918e-38	4.12669e-34	-12.9185	Brain_Anterior_cingulate_cortex_BA24	1.57999e-31	3.42242e-27	11.6818	NA	NA	NA	1	1	1	0	3	-1.3715	-7.67629	-2.20563	15.7423	0.952767	-15.2244	NA	NA	0.17022	1.6376e-14	0.0274097	7.76188e-56	0.340708	2.43528e-52	NA	NA	0.691935	9.26268e-12	0.573948	9.37635e-52	0.873398	5.50909e-48	NA	NA
PGAP3	5e-10	1.58619e-07	-6.2191	Brain_Caudate_basal_ganglia	3.53918e-38	4.12669e-34	-12.9185	Brain_Caudate_basal_ganglia	7.17181e-34	1.72589e-29	12.1317	NA	NA	NA	1	1	1	0	3	-1.3715	-7.67629	-2.20563	15.7423	1.35889	-15.4017	NA	NA	0.17022	1.6376e-14	0.0274097	7.76188e-56	0.17418	1.59484e-53	NA	NA	0.691935	9.26268e-12	0.573948	9.37635e-52	0.778588	4.00718e-49	NA	NA
PGAP3	5e-10	1.58619e-07	-6.2191	Brain_Caudate_basal_ganglia	3.53918e-38	4.12669e-34	-12.9185	Brain_Cerebellar_Hemisphere	9.90202e-33	1.48199e-28	-11.9149	NA	NA	NA	1	1	1	0	3	-1.3715	-7.67629	-2.20563	15.7423	-1.32207	15.0473	NA	NA	0.17022	1.6376e-14	0.0274097	7.76188e-56	0.186144	3.59654e-51	NA	NA	0.691935	9.26268e-12	0.573948	9.37635e-52	0.773109	2.80629e-47	NA	NA
PGAP3	5e-10	1.58619e-07	-6.2191	Brain_Caudate_basal_ganglia	3.53918e-38	4.12669e-34	-12.9185	Brain_Cerebellum	7.44585e-34	7.6459e-30	12.1287	NA	NA	NA	1	1	1	0	3	-1.3715	-7.67629	-2.20563	15.7423	1.40012	-15.398	NA	NA	0.17022	1.6376e-14	0.0274097	7.76188e-56	0.161477	1.68858e-53	NA	NA	0.691935	9.26268e-12	0.573948	9.37635e-52	0.75954	3.91407e-49	NA	NA
PGAP3	5e-10	1.58619e-07	-6.2191	Brain_Caudate_basal_ganglia	3.53918e-38	4.12669e-34	-12.9185	Brain_Cortex	7.17181e-34	4.74289e-30	12.1317	NA	NA	NA	1	1	1	0	3	-1.3715	-7.67629	-2.20563	15.7423	1.35889	-15.4017	NA	NA	0.17022	1.6376e-14	0.0274097	7.76188e-56	0.17418	1.59484e-53	NA	NA	0.691935	9.26268e-12	0.573948	9.37635e-52	0.770952	1.10032e-49	NA	NA
PGAP3	5e-10	1.58619e-07	-6.2191	Brain_Caudate_basal_ganglia	3.53918e-38	4.12669e-34	-12.9185	Brain_Frontal_Cortex_BA9	7.17181e-34	8.90226e-30	12.1317	NA	NA	NA	1	1	1	0	3	-1.3715	-7.67629	-2.20563	15.7423	1.35889	-15.4017	NA	NA	0.17022	1.6376e-14	0.0274097	7.76188e-56	0.17418	1.59484e-53	NA	NA	0.691935	9.26268e-12	0.573948	9.37635e-52	0.76925	2.10735e-49	NA	NA
PGAP3	5e-10	1.58619e-07	-6.2191	Brain_Caudate_basal_ganglia	3.53918e-38	4.12669e-34	-12.9185	Brain_Hippocampus	6.51744e-32	1.32669e-27	11.7568	NA	NA	NA	1	1	1	0	3	-1.3715	-7.67629	-2.20563	15.7423	1.00641	-15.4181	NA	NA	0.17022	1.6376e-14	0.0274097	7.76188e-56	0.314218	1.23733e-53	NA	NA	0.691935	9.26268e-12	0.573948	9.37635e-52	0.871857	2.6302e-49	NA	NA
PGAP3	5e-10	1.58619e-07	-6.2191	Brain_Caudate_basal_ganglia	3.53918e-38	4.12669e-34	-12.9185	Brain_Hypothalamus	7.17181e-34	1.62233e-29	12.1317	NA	NA	NA	1	1	1	0	3	-1.3715	-7.67629	-2.20563	15.7423	1.35889	-15.4017	NA	NA	0.17022	1.6376e-14	0.0274097	7.76188e-56	0.17418	1.59484e-53	NA	NA	0.691935	9.26268e-12	0.573948	9.37635e-52	0.771368	3.77529e-49	NA	NA
PGAP3	5e-10	1.58619e-07	-6.2191	Brain_Caudate_basal_ganglia	3.53918e-38	4.12669e-34	-12.9185	Brain_Nucleus_accumbens_basal_ganglia	7.17181e-34	8.80769e-30	12.1317	NA	NA	NA	1	1	1	0	3	-1.3715	-7.67629	-2.20563	15.7423	1.35889	-15.4017	NA	NA	0.17022	1.6376e-14	0.0274097	7.76188e-56	0.17418	1.59484e-53	NA	NA	0.691935	9.26268e-12	0.573948	9.37635e-52	0.77046	1.36321e-49	NA	NA
PGAP3	5e-10	1.58619e-07	-6.2191	Brain_Caudate_basal_ganglia	3.53918e-38	4.12669e-34	-12.9185	Brain_Putamen_basal_ganglia	7.44585e-34	1.58716e-29	12.1287	NA	NA	NA	1	1	1	0	3	-1.3715	-7.67629	-2.20563	15.7423	1.40012	-15.398	NA	NA	0.17022	1.6376e-14	0.0274097	7.76188e-56	0.161477	1.68858e-53	NA	NA	0.691935	9.26268e-12	0.573948	9.37635e-52	0.758903	3.7554e-49	NA	NA
PGAP3	5e-10	1.58619e-07	-6.2191	Brain_Caudate_basal_ganglia	3.53918e-38	4.12669e-34	-12.9185	Brain_Spinal_cord_cervical_c-1	7.17181e-34	1.53771e-29	12.1317	NA	NA	NA	1	1	1	0	3	-1.3715	-7.67629	-2.20563	15.7423	1.35889	-15.4017	NA	NA	0.17022	1.6376e-14	0.0274097	7.76188e-56	0.17418	1.59484e-53	NA	NA	0.691935	9.26268e-12	0.573948	9.37635e-52	0.787479	3.57052e-49	NA	NA
PGAP3	5e-10	1.58619e-07	-6.2191	Brain_Caudate_basal_ganglia	3.53918e-38	4.12669e-34	-12.9185	Brain_Substantia_nigra	7.17181e-34	1.24754e-29	-12.1317	NA	NA	NA	1	1	1	0	3	-1.3715	-7.67629	-2.20563	15.7423	-1.35889	15.4017	NA	NA	0.17022	1.6376e-14	0.0274097	7.76188e-56	0.17418	1.59484e-53	NA	NA	0.691935	9.26268e-12	0.573948	9.37635e-52	0.783227	1.44883e-49	NA	NA
PGAP3	5e-10	1.58619e-07	-6.2191	Brain_Caudate_basal_ganglia	3.53918e-38	4.12669e-34	-12.9185	Breast_Mammary_Tissue	7.17181e-34	6.06286e-30	-12.1317	NA	NA	NA	1	1	1	0	3	-1.3715	-7.67629	-2.20563	15.7423	-1.35889	15.4017	NA	NA	0.17022	1.6376e-14	0.0274097	7.76188e-56	0.17418	1.59484e-53	NA	NA	0.691935	9.26268e-12	0.573948	9.37635e-52	0.767488	1.63283e-49	NA	NA
PGAP3	5e-10	1.58619e-07	-6.2191	Brain_Caudate_basal_ganglia	3.53918e-38	4.12669e-34	-12.9185	Cells_Cultured_fibroblasts	7.17181e-34	3.37099e-30	12.1317	NA	NA	NA	1	1	1	0	3	-1.3715	-7.67629	-2.20563	15.7423	1.35889	-15.4017	NA	NA	0.17022	1.6376e-14	0.0274097	7.76188e-56	0.17418	1.59484e-53	NA	NA	0.691935	9.26268e-12	0.573948	9.37635e-52	0.757581	7.77212e-50	NA	NA
PGAP3	5e-10	1.58619e-07	-6.2191	Brain_Caudate_basal_ganglia	3.53918e-38	4.12669e-34	-12.9185	Cells_EBV-transformed_lymphocytes	7.96042e-33	4.44e-29	11.933	NA	NA	NA	1	1	1	0	3	-1.3715	-7.67629	-2.20563	15.7423	1.548	-15.0171	NA	NA	0.17022	1.6376e-14	0.0274097	7.76188e-56	0.121621	5.67301e-51	NA	NA	0.691935	9.26268e-12	0.573948	9.37635e-52	0.716751	2.35827e-47	NA	NA
PGAP3	5e-10	1.58619e-07	-6.2191	Brain_Caudate_basal_ganglia	3.53918e-38	4.12669e-34	-12.9185	Colon_Sigmoid	7.17181e-34	4.67376e-30	-12.1317	NA	NA	NA	1	1	1	0	3	-1.3715	-7.67629	-2.20563	15.7423	-1.35889	15.4017	NA	NA	0.17022	1.6376e-14	0.0274097	7.76188e-56	0.17418	1.59484e-53	NA	NA	0.691935	9.26268e-12	0.573948	9.37635e-52	0.770039	1.10484e-49	NA	NA
PGAP3	5e-10	1.58619e-07	-6.2191	Brain_Caudate_basal_ganglia	3.53918e-38	4.12669e-34	-12.9185	Colon_Transverse	5.13332e-34	4.00399e-30	12.1591	NA	NA	NA	1	1	1	0	3	-1.3715	-7.67629	-2.20563	15.7423	1.42581	-15.4415	NA	NA	0.17022	1.6376e-14	0.0274097	7.76188e-56	0.153923	8.60333e-54	NA	NA	0.691935	9.26268e-12	0.573948	9.37635e-52	0.759075	9.31225e-50	NA	NA
PGAP3	5e-10	1.58619e-07	-6.2191	Brain_Caudate_basal_ganglia	3.53918e-38	4.12669e-34	-12.9185	Esophagus_Gastroesophageal_Junction	7.17181e-34	3.71165e-30	12.1317	NA	NA	NA	1	1	1	0	3	-1.3715	-7.67629	-2.20563	15.7423	1.35889	-15.4017	NA	NA	0.17022	1.6376e-14	0.0274097	7.76188e-56	0.17418	1.59484e-53	NA	NA	0.691935	9.26268e-12	0.573948	9.37635e-52	0.763969	8.59111e-50	NA	NA
PGAP3	5e-10	1.58619e-07	-6.2191	Brain_Caudate_basal_ganglia	3.53918e-38	4.12669e-34	-12.9185	Esophagus_Mucosa	7.17181e-34	4.02625e-30	12.1317	NA	NA	NA	1	1	1	0	3	-1.3715	-7.67629	-2.20563	15.7423	1.35889	-15.4017	NA	NA	0.17022	1.6376e-14	0.0274097	7.76188e-56	0.17418	1.59484e-53	NA	NA	0.691935	9.26268e-12	0.573948	9.37635e-52	0.765415	1.55619e-49	NA	NA
PGAP3	5e-10	1.58619e-07	-6.2191	Brain_Caudate_basal_ganglia	3.53918e-38	4.12669e-34	-12.9185	Esophagus_Muscularis	7.17181e-34	3.8093e-30	12.1317	NA	NA	NA	1	1	1	0	3	-1.3715	-7.67629	-2.20563	15.7423	1.35889	-15.4017	NA	NA	0.17022	1.6376e-14	0.0274097	7.76188e-56	0.17418	1.59484e-53	NA	NA	0.691935	9.26268e-12	0.573948	9.37635e-52	0.76626	1.79704e-49	NA	NA
PGAP3	5e-10	1.58619e-07	-6.2191	Brain_Caudate_basal_ganglia	3.53918e-38	4.12669e-34	-12.9185	Heart_Atrial_Appendage	7.44585e-34	2.55802e-30	12.1287	NA	NA	NA	1	1	1	0	3	-1.3715	-7.67629	-2.20563	15.7423	1.40012	-15.398	NA	NA	0.17022	1.6376e-14	0.0274097	7.76188e-56	0.161477	1.68858e-53	NA	NA	0.691935	9.26268e-12	0.573948	9.37635e-52	0.750316	9.67692e-50	NA	NA
PGAP3	5e-10	1.58619e-07	-6.2191	Brain_Caudate_basal_ganglia	3.53918e-38	4.12669e-34	-12.9185	Heart_Left_Ventricle	7.17181e-34	2.64341e-30	12.1317	NA	NA	NA	1	1	1	0	3	-1.3715	-7.67629	-2.20563	15.7423	1.35889	-15.4017	NA	NA	0.17022	1.6376e-14	0.0274097	7.76188e-56	0.17418	1.59484e-53	NA	NA	0.691935	9.26268e-12	0.573948	9.37635e-52	0.773397	8.52882e-50	NA	NA
PGAP3	5e-10	1.58619e-07	-6.2191	Brain_Caudate_basal_ganglia	3.53918e-38	4.12669e-34	-12.9185	Kidney_Cortex	7.17181e-34	6.36067e-30	12.1317	NA	NA	NA	1	1	1	0	3	-1.3715	-7.67629	-2.20563	15.7423	1.35889	-15.4017	NA	NA	0.17022	1.6376e-14	0.0274097	7.76188e-56	0.17418	1.59484e-53	NA	NA	0.691935	9.26268e-12	0.573948	9.37635e-52	0.782396	1.14414e-49	NA	NA
PGAP3	5e-10	1.58619e-07	-6.2191	Brain_Caudate_basal_ganglia	3.53918e-38	4.12669e-34	-12.9185	Liver	7.17181e-34	7.11264e-30	12.1317	NA	NA	NA	1	1	1	0	3	-1.3715	-7.67629	-2.20563	15.7423	1.35889	-15.4017	NA	NA	0.17022	1.6376e-14	0.0274097	7.76188e-56	0.17418	1.59484e-53	NA	NA	0.691935	9.26268e-12	0.573948	9.37635e-52	0.761125	1.65042e-49	NA	NA
PGAP3	5e-10	1.58619e-07	-6.2191	Brain_Caudate_basal_ganglia	3.53918e-38	4.12669e-34	-12.9185	Lung	7.17181e-34	4.04239e-30	12.1317	NA	NA	NA	1	1	1	0	3	-1.3715	-7.67629	-2.20563	15.7423	1.35889	-15.4017	NA	NA	0.17022	1.6376e-14	0.0274097	7.76188e-56	0.17418	1.59484e-53	NA	NA	0.691935	9.26268e-12	0.573948	9.37635e-52	0.754772	1.12474e-49	NA	NA
PGAP3	5e-10	1.58619e-07	-6.2191	Brain_Caudate_basal_ganglia	3.53918e-38	4.12669e-34	-12.9185	Minor_Salivary_Gland	2.06867e-18	2.76404e-15	8.75348	NA	NA	NA	1	1	1	0	3	-1.3715	-7.67629	-2.20563	15.7423	1.30393	-10.745	NA	NA	0.17022	1.6376e-14	0.0274097	7.76188e-56	0.192257	6.25368e-27	NA	NA	0.691935	9.26268e-12	0.573948	9.37635e-52	0.784824	1.52892e-23	NA	NA
PGAP3	5e-10	1.58619e-07	-6.2191	Brain_Caudate_basal_ganglia	3.53918e-38	4.12669e-34	-12.9185	Muscle_Skeletal	9.90202e-33	4.0184e-29	-11.9149	NA	NA	NA	1	1	1	0	3	-1.3715	-7.67629	-2.20563	15.7423	-1.32207	15.0473	NA	NA	0.17022	1.6376e-14	0.0274097	7.76188e-56	0.186144	3.59654e-51	NA	NA	0.691935	9.26268e-12	0.573948	9.37635e-52	0.780022	2.27967e-47	NA	NA
PGAP3	5e-10	1.58619e-07	-6.2191	Brain_Caudate_basal_ganglia	3.53918e-38	4.12669e-34	-12.9185	Nerve_Tibial	7.17181e-34	5.00793e-30	12.1317	NA	NA	NA	1	1	1	0	3	-1.3715	-7.67629	-2.20563	15.7423	1.35889	-15.4017	NA	NA	0.17022	1.6376e-14	0.0274097	7.76188e-56	0.17418	1.59484e-53	NA	NA	0.691935	9.26268e-12	0.573948	9.37635e-52	0.764594	1.12175e-49	NA	NA
PGAP3	5e-10	1.58619e-07	-6.2191	Brain_Caudate_basal_ganglia	3.53918e-38	4.12669e-34	-12.9185	Ovary	7.17181e-34	7.27054e-30	12.1317	NA	NA	NA	1	1	1	0	3	-1.3715	-7.67629	-2.20563	15.7423	1.35889	-15.4017	NA	NA	0.17022	1.6376e-14	0.0274097	7.76188e-56	0.17418	1.59484e-53	NA	NA	0.691935	9.26268e-12	0.573948	9.37635e-52	0.767677	1.96433e-49	NA	NA
PGAP3	5e-10	1.58619e-07	-6.2191	Brain_Caudate_basal_ganglia	3.53918e-38	4.12669e-34	-12.9185	Pancreas	7.17181e-34	8.25762e-30	12.1317	NA	NA	NA	1	1	1	0	3	-1.3715	-7.67629	-2.20563	15.7423	1.35889	-15.4017	NA	NA	0.17022	1.6376e-14	0.0274097	7.76188e-56	0.17418	1.59484e-53	NA	NA	0.691935	9.26268e-12	0.573948	9.37635e-52	0.771069	1.27698e-49	NA	NA
PGAP3	5e-10	1.58619e-07	-6.2191	Brain_Caudate_basal_ganglia	3.53918e-38	4.12669e-34	-12.9185	Pituitary	7.17181e-34	5.73906e-30	12.1317	NA	NA	NA	1	1	1	0	3	-1.3715	-7.67629	-2.20563	15.7423	1.35889	-15.4017	NA	NA	0.17022	1.6376e-14	0.0274097	7.76188e-56	0.17418	1.59484e-53	NA	NA	0.691935	9.26268e-12	0.573948	9.37635e-52	0.777166	1.5507e-49	NA	NA
PGAP3	5e-10	1.58619e-07	-6.2191	Brain_Caudate_basal_ganglia	3.53918e-38	4.12669e-34	-12.9185	Prostate	7.17181e-34	1.12422e-29	-12.1317	NA	NA	NA	1	1	1	0	3	-1.3715	-7.67629	-2.20563	15.7423	-1.35889	15.4017	NA	NA	0.17022	1.6376e-14	0.0274097	7.76188e-56	0.17418	1.59484e-53	NA	NA	0.691935	9.26268e-12	0.573948	9.37635e-52	0.779902	5.21766e-49	NA	NA
PGAP3	5e-10	1.58619e-07	-6.2191	Brain_Caudate_basal_ganglia	3.53918e-38	4.12669e-34	-12.9185	Skin_Not_Sun_Exposed_Suprapubic	7.17181e-34	2.29935e-30	12.1317	NA	NA	NA	1	1	1	0	3	-1.3715	-7.67629	-2.20563	15.7423	1.35889	-15.4017	NA	NA	0.17022	1.6376e-14	0.0274097	7.76188e-56	0.17418	1.59484e-53	NA	NA	0.691935	9.26268e-12	0.573948	9.37635e-52	0.778712	8.85028e-50	NA	NA
PGAP3	5e-10	1.58619e-07	-6.2191	Brain_Caudate_basal_ganglia	3.53918e-38	4.12669e-34	-12.9185	Skin_Sun_Exposed_Lower_leg	7.17181e-34	2.89741e-30	12.1317	NA	NA	NA	1	1	1	0	3	-1.3715	-7.67629	-2.20563	15.7423	1.35889	-15.4017	NA	NA	0.17022	1.6376e-14	0.0274097	7.76188e-56	0.17418	1.59484e-53	NA	NA	0.691935	9.26268e-12	0.573948	9.37635e-52	0.77207	1.07619e-49	NA	NA
PGAP3	5e-10	1.58619e-07	-6.2191	Brain_Caudate_basal_ganglia	3.53918e-38	4.12669e-34	-12.9185	Small_Intestine_Terminal_Ileum	7.17181e-34	5.2564e-30	-12.1317	NA	NA	NA	1	1	1	0	3	-1.3715	-7.67629	-2.20563	15.7423	-1.35889	15.4017	NA	NA	0.17022	1.6376e-14	0.0274097	7.76188e-56	0.17418	1.59484e-53	NA	NA	0.691935	9.26268e-12	0.573948	9.37635e-52	0.779768	1.88977e-49	NA	NA
PGAP3	5e-10	1.58619e-07	-6.2191	Brain_Caudate_basal_ganglia	3.53918e-38	4.12669e-34	-12.9185	Spleen	5.13332e-34	5.12511e-30	12.1591	NA	NA	NA	1	1	1	0	3	-1.3715	-7.67629	-2.20563	15.7423	1.42581	-15.4415	NA	NA	0.17022	1.6376e-14	0.0274097	7.76188e-56	0.153923	8.60333e-54	NA	NA	0.691935	9.26268e-12	0.573948	9.37635e-52	0.747017	1.24628e-49	NA	NA
PGAP3	5e-10	1.58619e-07	-6.2191	Brain_Caudate_basal_ganglia	3.53918e-38	4.12669e-34	-12.9185	Stomach	7.17181e-34	5.06858e-30	12.1317	NA	NA	NA	1	1	1	0	3	-1.3715	-7.67629	-2.20563	15.7423	1.35889	-15.4017	NA	NA	0.17022	1.6376e-14	0.0274097	7.76188e-56	0.17418	1.59484e-53	NA	NA	0.691935	9.26268e-12	0.573948	9.37635e-52	0.780968	1.19893e-49	NA	NA
PGAP3	5e-10	1.58619e-07	-6.2191	Brain_Caudate_basal_ganglia	3.53918e-38	4.12669e-34	-12.9185	Testis	7.17181e-34	1.24966e-29	12.1317	NA	NA	NA	1	1	1	0	3	-1.3715	-7.67629	-2.20563	15.7423	1.35889	-15.4017	NA	NA	0.17022	1.6376e-14	0.0274097	7.76188e-56	0.17418	1.59484e-53	NA	NA	0.691935	9.26268e-12	0.573948	9.37635e-52	0.783473	4.35063e-49	NA	NA
PGAP3	5e-10	1.58619e-07	-6.2191	Brain_Caudate_basal_ganglia	3.53918e-38	4.12669e-34	-12.9185	Thyroid	7.17181e-34	4.97006e-30	-12.1317	NA	NA	NA	1	1	1	0	3	-1.3715	-7.67629	-2.20563	15.7423	-1.35889	15.4017	NA	NA	0.17022	1.6376e-14	0.0274097	7.76188e-56	0.17418	1.59484e-53	NA	NA	0.691935	9.26268e-12	0.573948	9.37635e-52	0.76527	1.1522e-49	NA	NA
PGAP3	5e-10	1.58619e-07	-6.2191	Brain_Caudate_basal_ganglia	3.53918e-38	4.12669e-34	-12.9185	Uterus	7.17181e-34	5.23237e-30	12.1317	NA	NA	NA	1	1	1	0	3	-1.3715	-7.67629	-2.20563	15.7423	1.35889	-15.4017	NA	NA	0.17022	1.6376e-14	0.0274097	7.76188e-56	0.17418	1.59484e-53	NA	NA	0.691935	9.26268e-12	0.573948	9.37635e-52	0.759815	1.61743e-49	NA	NA
PGAP3	5e-10	1.58619e-07	-6.2191	Brain_Caudate_basal_ganglia	3.53918e-38	4.12669e-34	-12.9185	Vagina	7.17181e-34	6.52802e-30	12.1317	NA	NA	NA	1	1	1	0	3	-1.3715	-7.67629	-2.20563	15.7423	1.35889	-15.4017	NA	NA	0.17022	1.6376e-14	0.0274097	7.76188e-56	0.17418	1.59484e-53	NA	NA	0.691935	9.26268e-12	0.573948	9.37635e-52	0.773558	1.76106e-49	NA	NA
PGAP3	5e-10	1.58619e-07	-6.2191	Brain_Caudate_basal_ganglia	3.53918e-38	4.12669e-34	-12.9185	Whole_Blood	7.17181e-34	4.58069e-30	-12.1317	NA	NA	NA	1	1	1	0	3	-1.3715	-7.67629	-2.20563	15.7423	-1.35889	15.4017	NA	NA	0.17022	1.6376e-14	0.0274097	7.76188e-56	0.17418	1.59484e-53	NA	NA	0.691935	9.26268e-12	0.573948	9.37635e-52	0.779271	1.62585e-49	NA	NA
PGAP3	5e-10	1.58619e-07	-6.2191	Brain_Caudate_basal_ganglia	3.53918e-38	4.12669e-34	-12.9185	smultixcan	4.01464e-33	1.8383e-29	11.9559	NA	NA	NA	1	1	1	0	3	-1.3715	-7.67629	-2.20563	15.7423	1.24205	-15.3679	NA	NA	0.17022	1.6376e-14	0.0274097	7.76188e-56	0.212964	1.36692e-53	NA	NA	0.691935	9.26268e-12	0.573948	9.37635e-52	0.789867	1.07833e-49	NA	NA
PGAP3	5e-10	1.58619e-07	-6.2191	Brain_Cerebellum	2.51435e-23	9.74982e-20	-9.9503	Adipose_Subcutaneous	7.17181e-34	3.37085e-30	12.1317	NA	NA	NA	1	1	1	0	3	-1.3715	-7.67629	-0.333643	13.4105	1.35889	-15.4017	NA	NA	0.17022	1.6376e-14	0.738649	5.24695e-41	0.17418	1.59484e-53	NA	NA	0.691935	9.26268e-12	0.9709	6.32573e-37	0.765745	9.10332e-50	NA	NA
PGAP3	5e-10	1.58619e-07	-6.2191	Brain_Cerebellum	2.51435e-23	9.74982e-20	-9.9503	Adipose_Visceral_Omentum	7.17181e-34	4.55037e-30	12.1317	NA	NA	NA	1	1	1	0	3	-1.3715	-7.67629	-0.333643	13.4105	1.35889	-15.4017	NA	NA	0.17022	1.6376e-14	0.738649	5.24695e-41	0.17418	1.59484e-53	NA	NA	0.691935	9.26268e-12	0.9709	6.32573e-37	0.763338	1.02129e-49	NA	NA
PGAP3	5e-10	1.58619e-07	-6.2191	Brain_Cerebellum	2.51435e-23	9.74982e-20	-9.9503	Adrenal_Gland	7.17181e-34	5.13001e-30	12.1317	NA	NA	NA	1	1	1	0	3	-1.3715	-7.67629	-0.333643	13.4105	1.35889	-15.4017	NA	NA	0.17022	1.6376e-14	0.738649	5.24695e-41	0.17418	1.59484e-53	NA	NA	0.691935	9.26268e-12	0.9709	6.32573e-37	0.77889	1.6158e-49	NA	NA
PGAP3	5e-10	1.58619e-07	-6.2191	Brain_Cerebellum	2.51435e-23	9.74982e-20	-9.9503	Artery_Aorta	7.17181e-34	5.49934e-30	12.1317	NA	NA	NA	1	1	1	0	3	-1.3715	-7.67629	-0.333643	13.4105	1.35889	-15.4017	NA	NA	0.17022	1.6376e-14	0.738649	5.24695e-41	0.17418	1.59484e-53	NA	NA	0.691935	9.26268e-12	0.9709	6.32573e-37	0.765175	1.27503e-49	NA	NA
PGAP3	5e-10	1.58619e-07	-6.2191	Brain_Cerebellum	2.51435e-23	9.74982e-20	-9.9503	Artery_Coronary	7.17181e-34	4.53899e-30	12.1317	NA	NA	NA	1	1	1	0	3	-1.3715	-7.67629	-0.333643	13.4105	1.35889	-15.4017	NA	NA	0.17022	1.6376e-14	0.738649	5.24695e-41	0.17418	1.59484e-53	NA	NA	0.691935	9.26268e-12	0.9709	6.32573e-37	0.759842	1.34027e-49	NA	NA
PGAP3	5e-10	1.58619e-07	-6.2191	Brain_Cerebellum	2.51435e-23	9.74982e-20	-9.9503	Artery_Tibial	7.17181e-34	7.45557e-30	12.1317	NA	NA	NA	1	1	1	0	3	-1.3715	-7.67629	-0.333643	13.4105	1.35889	-15.4017	NA	NA	0.17022	1.6376e-14	0.738649	5.24695e-41	0.17418	1.59484e-53	NA	NA	0.691935	9.26268e-12	0.9709	6.32573e-37	0.759997	2.58547e-49	NA	NA
PGAP3	5e-10	1.58619e-07	-6.2191	Brain_Cerebellum	2.51435e-23	9.74982e-20	-9.9503	Brain_Amygdala	7.17181e-34	6.46251e-30	-12.1317	NA	NA	NA	1	1	1	0	3	-1.3715	-7.67629	-0.333643	13.4105	-1.35889	15.4017	NA	NA	0.17022	1.6376e-14	0.738649	5.24695e-41	0.17418	1.59484e-53	NA	NA	0.691935	9.26268e-12	0.9709	6.32573e-37	0.787224	3.00276e-49	NA	NA
PGAP3	5e-10	1.58619e-07	-6.2191	Brain_Cerebellum	2.51435e-23	9.74982e-20	-9.9503	Brain_Anterior_cingulate_cortex_BA24	1.57999e-31	3.42242e-27	11.6818	NA	NA	NA	1	1	1	0	3	-1.3715	-7.67629	-0.333643	13.4105	0.952767	-15.2244	NA	NA	0.17022	1.6376e-14	0.738649	5.24695e-41	0.340708	2.43528e-52	NA	NA	0.691935	9.26268e-12	0.9709	6.32573e-37	0.873398	5.50909e-48	NA	NA
PGAP3	5e-10	1.58619e-07	-6.2191	Brain_Cerebellum	2.51435e-23	9.74982e-20	-9.9503	Brain_Caudate_basal_ganglia	7.17181e-34	1.72589e-29	12.1317	NA	NA	NA	1	1	1	0	3	-1.3715	-7.67629	-0.333643	13.4105	1.35889	-15.4017	NA	NA	0.17022	1.6376e-14	0.738649	5.24695e-41	0.17418	1.59484e-53	NA	NA	0.691935	9.26268e-12	0.9709	6.32573e-37	0.778588	4.00718e-49	NA	NA
PGAP3	5e-10	1.58619e-07	-6.2191	Brain_Cerebellum	2.51435e-23	9.74982e-20	-9.9503	Brain_Cerebellar_Hemisphere	9.90202e-33	1.48199e-28	-11.9149	NA	NA	NA	1	1	1	0	3	-1.3715	-7.67629	-0.333643	13.4105	-1.32207	15.0473	NA	NA	0.17022	1.6376e-14	0.738649	5.24695e-41	0.186144	3.59654e-51	NA	NA	0.691935	9.26268e-12	0.9709	6.32573e-37	0.773109	2.80629e-47	NA	NA
PGAP3	5e-10	1.58619e-07	-6.2191	Brain_Cerebellum	2.51435e-23	9.74982e-20	-9.9503	Brain_Cerebellum	7.44585e-34	7.6459e-30	12.1287	NA	NA	NA	1	1	1	0	3	-1.3715	-7.67629	-0.333643	13.4105	1.40012	-15.398	NA	NA	0.17022	1.6376e-14	0.738649	5.24695e-41	0.161477	1.68858e-53	NA	NA	0.691935	9.26268e-12	0.9709	6.32573e-37	0.75954	3.91407e-49	NA	NA
PGAP3	5e-10	1.58619e-07	-6.2191	Brain_Cerebellum	2.51435e-23	9.74982e-20	-9.9503	Brain_Cortex	7.17181e-34	4.74289e-30	12.1317	NA	NA	NA	1	1	1	0	3	-1.3715	-7.67629	-0.333643	13.4105	1.35889	-15.4017	NA	NA	0.17022	1.6376e-14	0.738649	5.24695e-41	0.17418	1.59484e-53	NA	NA	0.691935	9.26268e-12	0.9709	6.32573e-37	0.770952	1.10032e-49	NA	NA
PGAP3	5e-10	1.58619e-07	-6.2191	Brain_Cerebellum	2.51435e-23	9.74982e-20	-9.9503	Brain_Frontal_Cortex_BA9	7.17181e-34	8.90226e-30	12.1317	NA	NA	NA	1	1	1	0	3	-1.3715	-7.67629	-0.333643	13.4105	1.35889	-15.4017	NA	NA	0.17022	1.6376e-14	0.738649	5.24695e-41	0.17418	1.59484e-53	NA	NA	0.691935	9.26268e-12	0.9709	6.32573e-37	0.76925	2.10735e-49	NA	NA
PGAP3	5e-10	1.58619e-07	-6.2191	Brain_Cerebellum	2.51435e-23	9.74982e-20	-9.9503	Brain_Hippocampus	6.51744e-32	1.32669e-27	11.7568	NA	NA	NA	1	1	1	0	3	-1.3715	-7.67629	-0.333643	13.4105	1.00641	-15.4181	NA	NA	0.17022	1.6376e-14	0.738649	5.24695e-41	0.314218	1.23733e-53	NA	NA	0.691935	9.26268e-12	0.9709	6.32573e-37	0.871857	2.6302e-49	NA	NA
PGAP3	5e-10	1.58619e-07	-6.2191	Brain_Cerebellum	2.51435e-23	9.74982e-20	-9.9503	Brain_Hypothalamus	7.17181e-34	1.62233e-29	12.1317	NA	NA	NA	1	1	1	0	3	-1.3715	-7.67629	-0.333643	13.4105	1.35889	-15.4017	NA	NA	0.17022	1.6376e-14	0.738649	5.24695e-41	0.17418	1.59484e-53	NA	NA	0.691935	9.26268e-12	0.9709	6.32573e-37	0.771368	3.77529e-49	NA	NA
PGAP3	5e-10	1.58619e-07	-6.2191	Brain_Cerebellum	2.51435e-23	9.74982e-20	-9.9503	Brain_Nucleus_accumbens_basal_ganglia	7.17181e-34	8.80769e-30	12.1317	NA	NA	NA	1	1	1	0	3	-1.3715	-7.67629	-0.333643	13.4105	1.35889	-15.4017	NA	NA	0.17022	1.6376e-14	0.738649	5.24695e-41	0.17418	1.59484e-53	NA	NA	0.691935	9.26268e-12	0.9709	6.32573e-37	0.77046	1.36321e-49	NA	NA
PGAP3	5e-10	1.58619e-07	-6.2191	Brain_Cerebellum	2.51435e-23	9.74982e-20	-9.9503	Brain_Putamen_basal_ganglia	7.44585e-34	1.58716e-29	12.1287	NA	NA	NA	1	1	1	0	3	-1.3715	-7.67629	-0.333643	13.4105	1.40012	-15.398	NA	NA	0.17022	1.6376e-14	0.738649	5.24695e-41	0.161477	1.68858e-53	NA	NA	0.691935	9.26268e-12	0.9709	6.32573e-37	0.758903	3.7554e-49	NA	NA
PGAP3	5e-10	1.58619e-07	-6.2191	Brain_Cerebellum	2.51435e-23	9.74982e-20	-9.9503	Brain_Spinal_cord_cervical_c-1	7.17181e-34	1.53771e-29	12.1317	NA	NA	NA	1	1	1	0	3	-1.3715	-7.67629	-0.333643	13.4105	1.35889	-15.4017	NA	NA	0.17022	1.6376e-14	0.738649	5.24695e-41	0.17418	1.59484e-53	NA	NA	0.691935	9.26268e-12	0.9709	6.32573e-37	0.787479	3.57052e-49	NA	NA
PGAP3	5e-10	1.58619e-07	-6.2191	Brain_Cerebellum	2.51435e-23	9.74982e-20	-9.9503	Brain_Substantia_nigra	7.17181e-34	1.24754e-29	-12.1317	NA	NA	NA	1	1	1	0	3	-1.3715	-7.67629	-0.333643	13.4105	-1.35889	15.4017	NA	NA	0.17022	1.6376e-14	0.738649	5.24695e-41	0.17418	1.59484e-53	NA	NA	0.691935	9.26268e-12	0.9709	6.32573e-37	0.783227	1.44883e-49	NA	NA
PGAP3	5e-10	1.58619e-07	-6.2191	Brain_Cerebellum	2.51435e-23	9.74982e-20	-9.9503	Breast_Mammary_Tissue	7.17181e-34	6.06286e-30	-12.1317	NA	NA	NA	1	1	1	0	3	-1.3715	-7.67629	-0.333643	13.4105	-1.35889	15.4017	NA	NA	0.17022	1.6376e-14	0.738649	5.24695e-41	0.17418	1.59484e-53	NA	NA	0.691935	9.26268e-12	0.9709	6.32573e-37	0.767488	1.63283e-49	NA	NA
PGAP3	5e-10	1.58619e-07	-6.2191	Brain_Cerebellum	2.51435e-23	9.74982e-20	-9.9503	Cells_Cultured_fibroblasts	7.17181e-34	3.37099e-30	12.1317	NA	NA	NA	1	1	1	0	3	-1.3715	-7.67629	-0.333643	13.4105	1.35889	-15.4017	NA	NA	0.17022	1.6376e-14	0.738649	5.24695e-41	0.17418	1.59484e-53	NA	NA	0.691935	9.26268e-12	0.9709	6.32573e-37	0.757581	7.77212e-50	NA	NA
PGAP3	5e-10	1.58619e-07	-6.2191	Brain_Cerebellum	2.51435e-23	9.74982e-20	-9.9503	Cells_EBV-transformed_lymphocytes	7.96042e-33	4.44e-29	11.933	NA	NA	NA	1	1	1	0	3	-1.3715	-7.67629	-0.333643	13.4105	1.548	-15.0171	NA	NA	0.17022	1.6376e-14	0.738649	5.24695e-41	0.121621	5.67301e-51	NA	NA	0.691935	9.26268e-12	0.9709	6.32573e-37	0.716751	2.35827e-47	NA	NA
PGAP3	5e-10	1.58619e-07	-6.2191	Brain_Cerebellum	2.51435e-23	9.74982e-20	-9.9503	Colon_Sigmoid	7.17181e-34	4.67376e-30	-12.1317	NA	NA	NA	1	1	1	0	3	-1.3715	-7.67629	-0.333643	13.4105	-1.35889	15.4017	NA	NA	0.17022	1.6376e-14	0.738649	5.24695e-41	0.17418	1.59484e-53	NA	NA	0.691935	9.26268e-12	0.9709	6.32573e-37	0.770039	1.10484e-49	NA	NA
PGAP3	5e-10	1.58619e-07	-6.2191	Brain_Cerebellum	2.51435e-23	9.74982e-20	-9.9503	Colon_Transverse	5.13332e-34	4.00399e-30	12.1591	NA	NA	NA	1	1	1	0	3	-1.3715	-7.67629	-0.333643	13.4105	1.42581	-15.4415	NA	NA	0.17022	1.6376e-14	0.738649	5.24695e-41	0.153923	8.60333e-54	NA	NA	0.691935	9.26268e-12	0.9709	6.32573e-37	0.759075	9.31225e-50	NA	NA
PGAP3	5e-10	1.58619e-07	-6.2191	Brain_Cerebellum	2.51435e-23	9.74982e-20	-9.9503	Esophagus_Gastroesophageal_Junction	7.17181e-34	3.71165e-30	12.1317	NA	NA	NA	1	1	1	0	3	-1.3715	-7.67629	-0.333643	13.4105	1.35889	-15.4017	NA	NA	0.17022	1.6376e-14	0.738649	5.24695e-41	0.17418	1.59484e-53	NA	NA	0.691935	9.26268e-12	0.9709	6.32573e-37	0.763969	8.59111e-50	NA	NA
PGAP3	5e-10	1.58619e-07	-6.2191	Brain_Cerebellum	2.51435e-23	9.74982e-20	-9.9503	Esophagus_Mucosa	7.17181e-34	4.02625e-30	12.1317	NA	NA	NA	1	1	1	0	3	-1.3715	-7.67629	-0.333643	13.4105	1.35889	-15.4017	NA	NA	0.17022	1.6376e-14	0.738649	5.24695e-41	0.17418	1.59484e-53	NA	NA	0.691935	9.26268e-12	0.9709	6.32573e-37	0.765415	1.55619e-49	NA	NA
PGAP3	5e-10	1.58619e-07	-6.2191	Brain_Cerebellum	2.51435e-23	9.74982e-20	-9.9503	Esophagus_Muscularis	7.17181e-34	3.8093e-30	12.1317	NA	NA	NA	1	1	1	0	3	-1.3715	-7.67629	-0.333643	13.4105	1.35889	-15.4017	NA	NA	0.17022	1.6376e-14	0.738649	5.24695e-41	0.17418	1.59484e-53	NA	NA	0.691935	9.26268e-12	0.9709	6.32573e-37	0.76626	1.79704e-49	NA	NA
PGAP3	5e-10	1.58619e-07	-6.2191	Brain_Cerebellum	2.51435e-23	9.74982e-20	-9.9503	Heart_Atrial_Appendage	7.44585e-34	2.55802e-30	12.1287	NA	NA	NA	1	1	1	0	3	-1.3715	-7.67629	-0.333643	13.4105	1.40012	-15.398	NA	NA	0.17022	1.6376e-14	0.738649	5.24695e-41	0.161477	1.68858e-53	NA	NA	0.691935	9.26268e-12	0.9709	6.32573e-37	0.750316	9.67692e-50	NA	NA
PGAP3	5e-10	1.58619e-07	-6.2191	Brain_Cerebellum	2.51435e-23	9.74982e-20	-9.9503	Heart_Left_Ventricle	7.17181e-34	2.64341e-30	12.1317	NA	NA	NA	1	1	1	0	3	-1.3715	-7.67629	-0.333643	13.4105	1.35889	-15.4017	NA	NA	0.17022	1.6376e-14	0.738649	5.24695e-41	0.17418	1.59484e-53	NA	NA	0.691935	9.26268e-12	0.9709	6.32573e-37	0.773397	8.52882e-50	NA	NA
PGAP3	5e-10	1.58619e-07	-6.2191	Brain_Cerebellum	2.51435e-23	9.74982e-20	-9.9503	Kidney_Cortex	7.17181e-34	6.36067e-30	12.1317	NA	NA	NA	1	1	1	0	3	-1.3715	-7.67629	-0.333643	13.4105	1.35889	-15.4017	NA	NA	0.17022	1.6376e-14	0.738649	5.24695e-41	0.17418	1.59484e-53	NA	NA	0.691935	9.26268e-12	0.9709	6.32573e-37	0.782396	1.14414e-49	NA	NA
PGAP3	5e-10	1.58619e-07	-6.2191	Brain_Cerebellum	2.51435e-23	9.74982e-20	-9.9503	Liver	7.17181e-34	7.11264e-30	12.1317	NA	NA	NA	1	1	1	0	3	-1.3715	-7.67629	-0.333643	13.4105	1.35889	-15.4017	NA	NA	0.17022	1.6376e-14	0.738649	5.24695e-41	0.17418	1.59484e-53	NA	NA	0.691935	9.26268e-12	0.9709	6.32573e-37	0.761125	1.65042e-49	NA	NA
PGAP3	5e-10	1.58619e-07	-6.2191	Brain_Cerebellum	2.51435e-23	9.74982e-20	-9.9503	Lung	7.17181e-34	4.04239e-30	12.1317	NA	NA	NA	1	1	1	0	3	-1.3715	-7.67629	-0.333643	13.4105	1.35889	-15.4017	NA	NA	0.17022	1.6376e-14	0.738649	5.24695e-41	0.17418	1.59484e-53	NA	NA	0.691935	9.26268e-12	0.9709	6.32573e-37	0.754772	1.12474e-49	NA	NA
PGAP3	5e-10	1.58619e-07	-6.2191	Brain_Cerebellum	2.51435e-23	9.74982e-20	-9.9503	Minor_Salivary_Gland	2.06867e-18	2.76404e-15	8.75348	NA	NA	NA	1	1	1	0	3	-1.3715	-7.67629	-0.333643	13.4105	1.30393	-10.745	NA	NA	0.17022	1.6376e-14	0.738649	5.24695e-41	0.192257	6.25368e-27	NA	NA	0.691935	9.26268e-12	0.9709	6.32573e-37	0.784824	1.52892e-23	NA	NA
PGAP3	5e-10	1.58619e-07	-6.2191	Brain_Cerebellum	2.51435e-23	9.74982e-20	-9.9503	Muscle_Skeletal	9.90202e-33	4.0184e-29	-11.9149	NA	NA	NA	1	1	1	0	3	-1.3715	-7.67629	-0.333643	13.4105	-1.32207	15.0473	NA	NA	0.17022	1.6376e-14	0.738649	5.24695e-41	0.186144	3.59654e-51	NA	NA	0.691935	9.26268e-12	0.9709	6.32573e-37	0.780022	2.27967e-47	NA	NA
PGAP3	5e-10	1.58619e-07	-6.2191	Brain_Cerebellum	2.51435e-23	9.74982e-20	-9.9503	Nerve_Tibial	7.17181e-34	5.00793e-30	12.1317	NA	NA	NA	1	1	1	0	3	-1.3715	-7.67629	-0.333643	13.4105	1.35889	-15.4017	NA	NA	0.17022	1.6376e-14	0.738649	5.24695e-41	0.17418	1.59484e-53	NA	NA	0.691935	9.26268e-12	0.9709	6.32573e-37	0.764594	1.12175e-49	NA	NA
PGAP3	5e-10	1.58619e-07	-6.2191	Brain_Cerebellum	2.51435e-23	9.74982e-20	-9.9503	Ovary	7.17181e-34	7.27054e-30	12.1317	NA	NA	NA	1	1	1	0	3	-1.3715	-7.67629	-0.333643	13.4105	1.35889	-15.4017	NA	NA	0.17022	1.6376e-14	0.738649	5.24695e-41	0.17418	1.59484e-53	NA	NA	0.691935	9.26268e-12	0.9709	6.32573e-37	0.767677	1.96433e-49	NA	NA
PGAP3	5e-10	1.58619e-07	-6.2191	Brain_Cerebellum	2.51435e-23	9.74982e-20	-9.9503	Pancreas	7.17181e-34	8.25762e-30	12.1317	NA	NA	NA	1	1	1	0	3	-1.3715	-7.67629	-0.333643	13.4105	1.35889	-15.4017	NA	NA	0.17022	1.6376e-14	0.738649	5.24695e-41	0.17418	1.59484e-53	NA	NA	0.691935	9.26268e-12	0.9709	6.32573e-37	0.771069	1.27698e-49	NA	NA
PGAP3	5e-10	1.58619e-07	-6.2191	Brain_Cerebellum	2.51435e-23	9.74982e-20	-9.9503	Pituitary	7.17181e-34	5.73906e-30	12.1317	NA	NA	NA	1	1	1	0	3	-1.3715	-7.67629	-0.333643	13.4105	1.35889	-15.4017	NA	NA	0.17022	1.6376e-14	0.738649	5.24695e-41	0.17418	1.59484e-53	NA	NA	0.691935	9.26268e-12	0.9709	6.32573e-37	0.777166	1.5507e-49	NA	NA
PGAP3	5e-10	1.58619e-07	-6.2191	Brain_Cerebellum	2.51435e-23	9.74982e-20	-9.9503	Prostate	7.17181e-34	1.12422e-29	-12.1317	NA	NA	NA	1	1	1	0	3	-1.3715	-7.67629	-0.333643	13.4105	-1.35889	15.4017	NA	NA	0.17022	1.6376e-14	0.738649	5.24695e-41	0.17418	1.59484e-53	NA	NA	0.691935	9.26268e-12	0.9709	6.32573e-37	0.779902	5.21766e-49	NA	NA
PGAP3	5e-10	1.58619e-07	-6.2191	Brain_Cerebellum	2.51435e-23	9.74982e-20	-9.9503	Skin_Not_Sun_Exposed_Suprapubic	7.17181e-34	2.29935e-30	12.1317	NA	NA	NA	1	1	1	0	3	-1.3715	-7.67629	-0.333643	13.4105	1.35889	-15.4017	NA	NA	0.17022	1.6376e-14	0.738649	5.24695e-41	0.17418	1.59484e-53	NA	NA	0.691935	9.26268e-12	0.9709	6.32573e-37	0.778712	8.85028e-50	NA	NA
PGAP3	5e-10	1.58619e-07	-6.2191	Brain_Cerebellum	2.51435e-23	9.74982e-20	-9.9503	Skin_Sun_Exposed_Lower_leg	7.17181e-34	2.89741e-30	12.1317	NA	NA	NA	1	1	1	0	3	-1.3715	-7.67629	-0.333643	13.4105	1.35889	-15.4017	NA	NA	0.17022	1.6376e-14	0.738649	5.24695e-41	0.17418	1.59484e-53	NA	NA	0.691935	9.26268e-12	0.9709	6.32573e-37	0.77207	1.07619e-49	NA	NA
PGAP3	5e-10	1.58619e-07	-6.2191	Brain_Cerebellum	2.51435e-23	9.74982e-20	-9.9503	Small_Intestine_Terminal_Ileum	7.17181e-34	5.2564e-30	-12.1317	NA	NA	NA	1	1	1	0	3	-1.3715	-7.67629	-0.333643	13.4105	-1.35889	15.4017	NA	NA	0.17022	1.6376e-14	0.738649	5.24695e-41	0.17418	1.59484e-53	NA	NA	0.691935	9.26268e-12	0.9709	6.32573e-37	0.779768	1.88977e-49	NA	NA
PGAP3	5e-10	1.58619e-07	-6.2191	Brain_Cerebellum	2.51435e-23	9.74982e-20	-9.9503	Spleen	5.13332e-34	5.12511e-30	12.1591	NA	NA	NA	1	1	1	0	3	-1.3715	-7.67629	-0.333643	13.4105	1.42581	-15.4415	NA	NA	0.17022	1.6376e-14	0.738649	5.24695e-41	0.153923	8.60333e-54	NA	NA	0.691935	9.26268e-12	0.9709	6.32573e-37	0.747017	1.24628e-49	NA	NA
PGAP3	5e-10	1.58619e-07	-6.2191	Brain_Cerebellum	2.51435e-23	9.74982e-20	-9.9503	Stomach	7.17181e-34	5.06858e-30	12.1317	NA	NA	NA	1	1	1	0	3	-1.3715	-7.67629	-0.333643	13.4105	1.35889	-15.4017	NA	NA	0.17022	1.6376e-14	0.738649	5.24695e-41	0.17418	1.59484e-53	NA	NA	0.691935	9.26268e-12	0.9709	6.32573e-37	0.780968	1.19893e-49	NA	NA
PGAP3	5e-10	1.58619e-07	-6.2191	Brain_Cerebellum	2.51435e-23	9.74982e-20	-9.9503	Testis	7.17181e-34	1.24966e-29	12.1317	NA	NA	NA	1	1	1	0	3	-1.3715	-7.67629	-0.333643	13.4105	1.35889	-15.4017	NA	NA	0.17022	1.6376e-14	0.738649	5.24695e-41	0.17418	1.59484e-53	NA	NA	0.691935	9.26268e-12	0.9709	6.32573e-37	0.783473	4.35063e-49	NA	NA
PGAP3	5e-10	1.58619e-07	-6.2191	Brain_Cerebellum	2.51435e-23	9.74982e-20	-9.9503	Thyroid	7.17181e-34	4.97006e-30	-12.1317	NA	NA	NA	1	1	1	0	3	-1.3715	-7.67629	-0.333643	13.4105	-1.35889	15.4017	NA	NA	0.17022	1.6376e-14	0.738649	5.24695e-41	0.17418	1.59484e-53	NA	NA	0.691935	9.26268e-12	0.9709	6.32573e-37	0.76527	1.1522e-49	NA	NA
PGAP3	5e-10	1.58619e-07	-6.2191	Brain_Cerebellum	2.51435e-23	9.74982e-20	-9.9503	Uterus	7.17181e-34	5.23237e-30	12.1317	NA	NA	NA	1	1	1	0	3	-1.3715	-7.67629	-0.333643	13.4105	1.35889	-15.4017	NA	NA	0.17022	1.6376e-14	0.738649	5.24695e-41	0.17418	1.59484e-53	NA	NA	0.691935	9.26268e-12	0.9709	6.32573e-37	0.759815	1.61743e-49	NA	NA
PGAP3	5e-10	1.58619e-07	-6.2191	Brain_Cerebellum	2.51435e-23	9.74982e-20	-9.9503	Vagina	7.17181e-34	6.52802e-30	12.1317	NA	NA	NA	1	1	1	0	3	-1.3715	-7.67629	-0.333643	13.4105	1.35889	-15.4017	NA	NA	0.17022	1.6376e-14	0.738649	5.24695e-41	0.17418	1.59484e-53	NA	NA	0.691935	9.26268e-12	0.9709	6.32573e-37	0.773558	1.76106e-49	NA	NA
PGAP3	5e-10	1.58619e-07	-6.2191	Brain_Cerebellum	2.51435e-23	9.74982e-20	-9.9503	Whole_Blood	7.17181e-34	4.58069e-30	-12.1317	NA	NA	NA	1	1	1	0	3	-1.3715	-7.67629	-0.333643	13.4105	-1.35889	15.4017	NA	NA	0.17022	1.6376e-14	0.738649	5.24695e-41	0.17418	1.59484e-53	NA	NA	0.691935	9.26268e-12	0.9709	6.32573e-37	0.779271	1.62585e-49	NA	NA
PGAP3	5e-10	1.58619e-07	-6.2191	Brain_Cerebellum	2.51435e-23	9.74982e-20	-9.9503	smultixcan	4.01464e-33	1.8383e-29	11.9559	NA	NA	NA	1	1	1	0	3	-1.3715	-7.67629	-0.333643	13.4105	1.24205	-15.3679	NA	NA	0.17022	1.6376e-14	0.738649	5.24695e-41	0.212964	1.36692e-53	NA	NA	0.691935	9.26268e-12	0.9709	6.32573e-37	0.789867	1.07833e-49	NA	NA
PGAP3	5e-10	1.58619e-07	-6.2191	Brain_Cortex	6.9398e-34	8.22575e-30	-12.1344	Adipose_Subcutaneous	7.17181e-34	3.37085e-30	12.1317	NA	NA	NA	1	1	1	0	3	-1.3715	-7.67629	-1.20563	15.6068	1.35889	-15.4017	NA	NA	0.17022	1.6376e-14	0.227961	6.54269e-55	0.17418	1.59484e-53	NA	NA	0.691935	9.26268e-12	0.820685	8.04097e-51	0.765745	9.10332e-50	NA	NA
PGAP3	5e-10	1.58619e-07	-6.2191	Brain_Cortex	6.9398e-34	8.22575e-30	-12.1344	Adipose_Visceral_Omentum	7.17181e-34	4.55037e-30	12.1317	NA	NA	NA	1	1	1	0	3	-1.3715	-7.67629	-1.20563	15.6068	1.35889	-15.4017	NA	NA	0.17022	1.6376e-14	0.227961	6.54269e-55	0.17418	1.59484e-53	NA	NA	0.691935	9.26268e-12	0.820685	8.04097e-51	0.763338	1.02129e-49	NA	NA
PGAP3	5e-10	1.58619e-07	-6.2191	Brain_Cortex	6.9398e-34	8.22575e-30	-12.1344	Adrenal_Gland	7.17181e-34	5.13001e-30	12.1317	NA	NA	NA	1	1	1	0	3	-1.3715	-7.67629	-1.20563	15.6068	1.35889	-15.4017	NA	NA	0.17022	1.6376e-14	0.227961	6.54269e-55	0.17418	1.59484e-53	NA	NA	0.691935	9.26268e-12	0.820685	8.04097e-51	0.77889	1.6158e-49	NA	NA
PGAP3	5e-10	1.58619e-07	-6.2191	Brain_Cortex	6.9398e-34	8.22575e-30	-12.1344	Artery_Aorta	7.17181e-34	5.49934e-30	12.1317	NA	NA	NA	1	1	1	0	3	-1.3715	-7.67629	-1.20563	15.6068	1.35889	-15.4017	NA	NA	0.17022	1.6376e-14	0.227961	6.54269e-55	0.17418	1.59484e-53	NA	NA	0.691935	9.26268e-12	0.820685	8.04097e-51	0.765175	1.27503e-49	NA	NA
PGAP3	5e-10	1.58619e-07	-6.2191	Brain_Cortex	6.9398e-34	8.22575e-30	-12.1344	Artery_Coronary	7.17181e-34	4.53899e-30	12.1317	NA	NA	NA	1	1	1	0	3	-1.3715	-7.67629	-1.20563	15.6068	1.35889	-15.4017	NA	NA	0.17022	1.6376e-14	0.227961	6.54269e-55	0.17418	1.59484e-53	NA	NA	0.691935	9.26268e-12	0.820685	8.04097e-51	0.759842	1.34027e-49	NA	NA
PGAP3	5e-10	1.58619e-07	-6.2191	Brain_Cortex	6.9398e-34	8.22575e-30	-12.1344	Artery_Tibial	7.17181e-34	7.45557e-30	12.1317	NA	NA	NA	1	1	1	0	3	-1.3715	-7.67629	-1.20563	15.6068	1.35889	-15.4017	NA	NA	0.17022	1.6376e-14	0.227961	6.54269e-55	0.17418	1.59484e-53	NA	NA	0.691935	9.26268e-12	0.820685	8.04097e-51	0.759997	2.58547e-49	NA	NA
PGAP3	5e-10	1.58619e-07	-6.2191	Brain_Cortex	6.9398e-34	8.22575e-30	-12.1344	Brain_Amygdala	7.17181e-34	6.46251e-30	-12.1317	NA	NA	NA	1	1	1	0	3	-1.3715	-7.67629	-1.20563	15.6068	-1.35889	15.4017	NA	NA	0.17022	1.6376e-14	0.227961	6.54269e-55	0.17418	1.59484e-53	NA	NA	0.691935	9.26268e-12	0.820685	8.04097e-51	0.787224	3.00276e-49	NA	NA
PGAP3	5e-10	1.58619e-07	-6.2191	Brain_Cortex	6.9398e-34	8.22575e-30	-12.1344	Brain_Anterior_cingulate_cortex_BA24	1.57999e-31	3.42242e-27	11.6818	NA	NA	NA	1	1	1	0	3	-1.3715	-7.67629	-1.20563	15.6068	0.952767	-15.2244	NA	NA	0.17022	1.6376e-14	0.227961	6.54269e-55	0.340708	2.43528e-52	NA	NA	0.691935	9.26268e-12	0.820685	8.04097e-51	0.873398	5.50909e-48	NA	NA
PGAP3	5e-10	1.58619e-07	-6.2191	Brain_Cortex	6.9398e-34	8.22575e-30	-12.1344	Brain_Caudate_basal_ganglia	7.17181e-34	1.72589e-29	12.1317	NA	NA	NA	1	1	1	0	3	-1.3715	-7.67629	-1.20563	15.6068	1.35889	-15.4017	NA	NA	0.17022	1.6376e-14	0.227961	6.54269e-55	0.17418	1.59484e-53	NA	NA	0.691935	9.26268e-12	0.820685	8.04097e-51	0.778588	4.00718e-49	NA	NA
PGAP3	5e-10	1.58619e-07	-6.2191	Brain_Cortex	6.9398e-34	8.22575e-30	-12.1344	Brain_Cerebellar_Hemisphere	9.90202e-33	1.48199e-28	-11.9149	NA	NA	NA	1	1	1	0	3	-1.3715	-7.67629	-1.20563	15.6068	-1.32207	15.0473	NA	NA	0.17022	1.6376e-14	0.227961	6.54269e-55	0.186144	3.59654e-51	NA	NA	0.691935	9.26268e-12	0.820685	8.04097e-51	0.773109	2.80629e-47	NA	NA
PGAP3	5e-10	1.58619e-07	-6.2191	Brain_Cortex	6.9398e-34	8.22575e-30	-12.1344	Brain_Cerebellum	7.44585e-34	7.6459e-30	12.1287	NA	NA	NA	1	1	1	0	3	-1.3715	-7.67629	-1.20563	15.6068	1.40012	-15.398	NA	NA	0.17022	1.6376e-14	0.227961	6.54269e-55	0.161477	1.68858e-53	NA	NA	0.691935	9.26268e-12	0.820685	8.04097e-51	0.75954	3.91407e-49	NA	NA
PGAP3	5e-10	1.58619e-07	-6.2191	Brain_Cortex	6.9398e-34	8.22575e-30	-12.1344	Brain_Cortex	7.17181e-34	4.74289e-30	12.1317	NA	NA	NA	1	1	1	0	3	-1.3715	-7.67629	-1.20563	15.6068	1.35889	-15.4017	NA	NA	0.17022	1.6376e-14	0.227961	6.54269e-55	0.17418	1.59484e-53	NA	NA	0.691935	9.26268e-12	0.820685	8.04097e-51	0.770952	1.10032e-49	NA	NA
PGAP3	5e-10	1.58619e-07	-6.2191	Brain_Cortex	6.9398e-34	8.22575e-30	-12.1344	Brain_Frontal_Cortex_BA9	7.17181e-34	8.90226e-30	12.1317	NA	NA	NA	1	1	1	0	3	-1.3715	-7.67629	-1.20563	15.6068	1.35889	-15.4017	NA	NA	0.17022	1.6376e-14	0.227961	6.54269e-55	0.17418	1.59484e-53	NA	NA	0.691935	9.26268e-12	0.820685	8.04097e-51	0.76925	2.10735e-49	NA	NA
PGAP3	5e-10	1.58619e-07	-6.2191	Brain_Cortex	6.9398e-34	8.22575e-30	-12.1344	Brain_Hippocampus	6.51744e-32	1.32669e-27	11.7568	NA	NA	NA	1	1	1	0	3	-1.3715	-7.67629	-1.20563	15.6068	1.00641	-15.4181	NA	NA	0.17022	1.6376e-14	0.227961	6.54269e-55	0.314218	1.23733e-53	NA	NA	0.691935	9.26268e-12	0.820685	8.04097e-51	0.871857	2.6302e-49	NA	NA
PGAP3	5e-10	1.58619e-07	-6.2191	Brain_Cortex	6.9398e-34	8.22575e-30	-12.1344	Brain_Hypothalamus	7.17181e-34	1.62233e-29	12.1317	NA	NA	NA	1	1	1	0	3	-1.3715	-7.67629	-1.20563	15.6068	1.35889	-15.4017	NA	NA	0.17022	1.6376e-14	0.227961	6.54269e-55	0.17418	1.59484e-53	NA	NA	0.691935	9.26268e-12	0.820685	8.04097e-51	0.771368	3.77529e-49	NA	NA
PGAP3	5e-10	1.58619e-07	-6.2191	Brain_Cortex	6.9398e-34	8.22575e-30	-12.1344	Brain_Nucleus_accumbens_basal_ganglia	7.17181e-34	8.80769e-30	12.1317	NA	NA	NA	1	1	1	0	3	-1.3715	-7.67629	-1.20563	15.6068	1.35889	-15.4017	NA	NA	0.17022	1.6376e-14	0.227961	6.54269e-55	0.17418	1.59484e-53	NA	NA	0.691935	9.26268e-12	0.820685	8.04097e-51	0.77046	1.36321e-49	NA	NA
PGAP3	5e-10	1.58619e-07	-6.2191	Brain_Cortex	6.9398e-34	8.22575e-30	-12.1344	Brain_Putamen_basal_ganglia	7.44585e-34	1.58716e-29	12.1287	NA	NA	NA	1	1	1	0	3	-1.3715	-7.67629	-1.20563	15.6068	1.40012	-15.398	NA	NA	0.17022	1.6376e-14	0.227961	6.54269e-55	0.161477	1.68858e-53	NA	NA	0.691935	9.26268e-12	0.820685	8.04097e-51	0.758903	3.7554e-49	NA	NA
PGAP3	5e-10	1.58619e-07	-6.2191	Brain_Cortex	6.9398e-34	8.22575e-30	-12.1344	Brain_Spinal_cord_cervical_c-1	7.17181e-34	1.53771e-29	12.1317	NA	NA	NA	1	1	1	0	3	-1.3715	-7.67629	-1.20563	15.6068	1.35889	-15.4017	NA	NA	0.17022	1.6376e-14	0.227961	6.54269e-55	0.17418	1.59484e-53	NA	NA	0.691935	9.26268e-12	0.820685	8.04097e-51	0.787479	3.57052e-49	NA	NA
PGAP3	5e-10	1.58619e-07	-6.2191	Brain_Cortex	6.9398e-34	8.22575e-30	-12.1344	Brain_Substantia_nigra	7.17181e-34	1.24754e-29	-12.1317	NA	NA	NA	1	1	1	0	3	-1.3715	-7.67629	-1.20563	15.6068	-1.35889	15.4017	NA	NA	0.17022	1.6376e-14	0.227961	6.54269e-55	0.17418	1.59484e-53	NA	NA	0.691935	9.26268e-12	0.820685	8.04097e-51	0.783227	1.44883e-49	NA	NA
PGAP3	5e-10	1.58619e-07	-6.2191	Brain_Cortex	6.9398e-34	8.22575e-30	-12.1344	Breast_Mammary_Tissue	7.17181e-34	6.06286e-30	-12.1317	NA	NA	NA	1	1	1	0	3	-1.3715	-7.67629	-1.20563	15.6068	-1.35889	15.4017	NA	NA	0.17022	1.6376e-14	0.227961	6.54269e-55	0.17418	1.59484e-53	NA	NA	0.691935	9.26268e-12	0.820685	8.04097e-51	0.767488	1.63283e-49	NA	NA
PGAP3	5e-10	1.58619e-07	-6.2191	Brain_Cortex	6.9398e-34	8.22575e-30	-12.1344	Cells_Cultured_fibroblasts	7.17181e-34	3.37099e-30	12.1317	NA	NA	NA	1	1	1	0	3	-1.3715	-7.67629	-1.20563	15.6068	1.35889	-15.4017	NA	NA	0.17022	1.6376e-14	0.227961	6.54269e-55	0.17418	1.59484e-53	NA	NA	0.691935	9.26268e-12	0.820685	8.04097e-51	0.757581	7.77212e-50	NA	NA
PGAP3	5e-10	1.58619e-07	-6.2191	Brain_Cortex	6.9398e-34	8.22575e-30	-12.1344	Cells_EBV-transformed_lymphocytes	7.96042e-33	4.44e-29	11.933	NA	NA	NA	1	1	1	0	3	-1.3715	-7.67629	-1.20563	15.6068	1.548	-15.0171	NA	NA	0.17022	1.6376e-14	0.227961	6.54269e-55	0.121621	5.67301e-51	NA	NA	0.691935	9.26268e-12	0.820685	8.04097e-51	0.716751	2.35827e-47	NA	NA
PGAP3	5e-10	1.58619e-07	-6.2191	Brain_Cortex	6.9398e-34	8.22575e-30	-12.1344	Colon_Sigmoid	7.17181e-34	4.67376e-30	-12.1317	NA	NA	NA	1	1	1	0	3	-1.3715	-7.67629	-1.20563	15.6068	-1.35889	15.4017	NA	NA	0.17022	1.6376e-14	0.227961	6.54269e-55	0.17418	1.59484e-53	NA	NA	0.691935	9.26268e-12	0.820685	8.04097e-51	0.770039	1.10484e-49	NA	NA
PGAP3	5e-10	1.58619e-07	-6.2191	Brain_Cortex	6.9398e-34	8.22575e-30	-12.1344	Colon_Transverse	5.13332e-34	4.00399e-30	12.1591	NA	NA	NA	1	1	1	0	3	-1.3715	-7.67629	-1.20563	15.6068	1.42581	-15.4415	NA	NA	0.17022	1.6376e-14	0.227961	6.54269e-55	0.153923	8.60333e-54	NA	NA	0.691935	9.26268e-12	0.820685	8.04097e-51	0.759075	9.31225e-50	NA	NA
PGAP3	5e-10	1.58619e-07	-6.2191	Brain_Cortex	6.9398e-34	8.22575e-30	-12.1344	Esophagus_Gastroesophageal_Junction	7.17181e-34	3.71165e-30	12.1317	NA	NA	NA	1	1	1	0	3	-1.3715	-7.67629	-1.20563	15.6068	1.35889	-15.4017	NA	NA	0.17022	1.6376e-14	0.227961	6.54269e-55	0.17418	1.59484e-53	NA	NA	0.691935	9.26268e-12	0.820685	8.04097e-51	0.763969	8.59111e-50	NA	NA
PGAP3	5e-10	1.58619e-07	-6.2191	Brain_Cortex	6.9398e-34	8.22575e-30	-12.1344	Esophagus_Mucosa	7.17181e-34	4.02625e-30	12.1317	NA	NA	NA	1	1	1	0	3	-1.3715	-7.67629	-1.20563	15.6068	1.35889	-15.4017	NA	NA	0.17022	1.6376e-14	0.227961	6.54269e-55	0.17418	1.59484e-53	NA	NA	0.691935	9.26268e-12	0.820685	8.04097e-51	0.765415	1.55619e-49	NA	NA
PGAP3	5e-10	1.58619e-07	-6.2191	Brain_Cortex	6.9398e-34	8.22575e-30	-12.1344	Esophagus_Muscularis	7.17181e-34	3.8093e-30	12.1317	NA	NA	NA	1	1	1	0	3	-1.3715	-7.67629	-1.20563	15.6068	1.35889	-15.4017	NA	NA	0.17022	1.6376e-14	0.227961	6.54269e-55	0.17418	1.59484e-53	NA	NA	0.691935	9.26268e-12	0.820685	8.04097e-51	0.76626	1.79704e-49	NA	NA
PGAP3	5e-10	1.58619e-07	-6.2191	Brain_Cortex	6.9398e-34	8.22575e-30	-12.1344	Heart_Atrial_Appendage	7.44585e-34	2.55802e-30	12.1287	NA	NA	NA	1	1	1	0	3	-1.3715	-7.67629	-1.20563	15.6068	1.40012	-15.398	NA	NA	0.17022	1.6376e-14	0.227961	6.54269e-55	0.161477	1.68858e-53	NA	NA	0.691935	9.26268e-12	0.820685	8.04097e-51	0.750316	9.67692e-50	NA	NA
PGAP3	5e-10	1.58619e-07	-6.2191	Brain_Cortex	6.9398e-34	8.22575e-30	-12.1344	Heart_Left_Ventricle	7.17181e-34	2.64341e-30	12.1317	NA	NA	NA	1	1	1	0	3	-1.3715	-7.67629	-1.20563	15.6068	1.35889	-15.4017	NA	NA	0.17022	1.6376e-14	0.227961	6.54269e-55	0.17418	1.59484e-53	NA	NA	0.691935	9.26268e-12	0.820685	8.04097e-51	0.773397	8.52882e-50	NA	NA
PGAP3	5e-10	1.58619e-07	-6.2191	Brain_Cortex	6.9398e-34	8.22575e-30	-12.1344	Kidney_Cortex	7.17181e-34	6.36067e-30	12.1317	NA	NA	NA	1	1	1	0	3	-1.3715	-7.67629	-1.20563	15.6068	1.35889	-15.4017	NA	NA	0.17022	1.6376e-14	0.227961	6.54269e-55	0.17418	1.59484e-53	NA	NA	0.691935	9.26268e-12	0.820685	8.04097e-51	0.782396	1.14414e-49	NA	NA
PGAP3	5e-10	1.58619e-07	-6.2191	Brain_Cortex	6.9398e-34	8.22575e-30	-12.1344	Liver	7.17181e-34	7.11264e-30	12.1317	NA	NA	NA	1	1	1	0	3	-1.3715	-7.67629	-1.20563	15.6068	1.35889	-15.4017	NA	NA	0.17022	1.6376e-14	0.227961	6.54269e-55	0.17418	1.59484e-53	NA	NA	0.691935	9.26268e-12	0.820685	8.04097e-51	0.761125	1.65042e-49	NA	NA
PGAP3	5e-10	1.58619e-07	-6.2191	Brain_Cortex	6.9398e-34	8.22575e-30	-12.1344	Lung	7.17181e-34	4.04239e-30	12.1317	NA	NA	NA	1	1	1	0	3	-1.3715	-7.67629	-1.20563	15.6068	1.35889	-15.4017	NA	NA	0.17022	1.6376e-14	0.227961	6.54269e-55	0.17418	1.59484e-53	NA	NA	0.691935	9.26268e-12	0.820685	8.04097e-51	0.754772	1.12474e-49	NA	NA
PGAP3	5e-10	1.58619e-07	-6.2191	Brain_Cortex	6.9398e-34	8.22575e-30	-12.1344	Minor_Salivary_Gland	2.06867e-18	2.76404e-15	8.75348	NA	NA	NA	1	1	1	0	3	-1.3715	-7.67629	-1.20563	15.6068	1.30393	-10.745	NA	NA	0.17022	1.6376e-14	0.227961	6.54269e-55	0.192257	6.25368e-27	NA	NA	0.691935	9.26268e-12	0.820685	8.04097e-51	0.784824	1.52892e-23	NA	NA
PGAP3	5e-10	1.58619e-07	-6.2191	Brain_Cortex	6.9398e-34	8.22575e-30	-12.1344	Muscle_Skeletal	9.90202e-33	4.0184e-29	-11.9149	NA	NA	NA	1	1	1	0	3	-1.3715	-7.67629	-1.20563	15.6068	-1.32207	15.0473	NA	NA	0.17022	1.6376e-14	0.227961	6.54269e-55	0.186144	3.59654e-51	NA	NA	0.691935	9.26268e-12	0.820685	8.04097e-51	0.780022	2.27967e-47	NA	NA
PGAP3	5e-10	1.58619e-07	-6.2191	Brain_Cortex	6.9398e-34	8.22575e-30	-12.1344	Nerve_Tibial	7.17181e-34	5.00793e-30	12.1317	NA	NA	NA	1	1	1	0	3	-1.3715	-7.67629	-1.20563	15.6068	1.35889	-15.4017	NA	NA	0.17022	1.6376e-14	0.227961	6.54269e-55	0.17418	1.59484e-53	NA	NA	0.691935	9.26268e-12	0.820685	8.04097e-51	0.764594	1.12175e-49	NA	NA
PGAP3	5e-10	1.58619e-07	-6.2191	Brain_Cortex	6.9398e-34	8.22575e-30	-12.1344	Ovary	7.17181e-34	7.27054e-30	12.1317	NA	NA	NA	1	1	1	0	3	-1.3715	-7.67629	-1.20563	15.6068	1.35889	-15.4017	NA	NA	0.17022	1.6376e-14	0.227961	6.54269e-55	0.17418	1.59484e-53	NA	NA	0.691935	9.26268e-12	0.820685	8.04097e-51	0.767677	1.96433e-49	NA	NA
PGAP3	5e-10	1.58619e-07	-6.2191	Brain_Cortex	6.9398e-34	8.22575e-30	-12.1344	Pancreas	7.17181e-34	8.25762e-30	12.1317	NA	NA	NA	1	1	1	0	3	-1.3715	-7.67629	-1.20563	15.6068	1.35889	-15.4017	NA	NA	0.17022	1.6376e-14	0.227961	6.54269e-55	0.17418	1.59484e-53	NA	NA	0.691935	9.26268e-12	0.820685	8.04097e-51	0.771069	1.27698e-49	NA	NA
PGAP3	5e-10	1.58619e-07	-6.2191	Brain_Cortex	6.9398e-34	8.22575e-30	-12.1344	Pituitary	7.17181e-34	5.73906e-30	12.1317	NA	NA	NA	1	1	1	0	3	-1.3715	-7.67629	-1.20563	15.6068	1.35889	-15.4017	NA	NA	0.17022	1.6376e-14	0.227961	6.54269e-55	0.17418	1.59484e-53	NA	NA	0.691935	9.26268e-12	0.820685	8.04097e-51	0.777166	1.5507e-49	NA	NA
PGAP3	5e-10	1.58619e-07	-6.2191	Brain_Cortex	6.9398e-34	8.22575e-30	-12.1344	Prostate	7.17181e-34	1.12422e-29	-12.1317	NA	NA	NA	1	1	1	0	3	-1.3715	-7.67629	-1.20563	15.6068	-1.35889	15.4017	NA	NA	0.17022	1.6376e-14	0.227961	6.54269e-55	0.17418	1.59484e-53	NA	NA	0.691935	9.26268e-12	0.820685	8.04097e-51	0.779902	5.21766e-49	NA	NA
PGAP3	5e-10	1.58619e-07	-6.2191	Brain_Cortex	6.9398e-34	8.22575e-30	-12.1344	Skin_Not_Sun_Exposed_Suprapubic	7.17181e-34	2.29935e-30	12.1317	NA	NA	NA	1	1	1	0	3	-1.3715	-7.67629	-1.20563	15.6068	1.35889	-15.4017	NA	NA	0.17022	1.6376e-14	0.227961	6.54269e-55	0.17418	1.59484e-53	NA	NA	0.691935	9.26268e-12	0.820685	8.04097e-51	0.778712	8.85028e-50	NA	NA
PGAP3	5e-10	1.58619e-07	-6.2191	Brain_Cortex	6.9398e-34	8.22575e-30	-12.1344	Skin_Sun_Exposed_Lower_leg	7.17181e-34	2.89741e-30	12.1317	NA	NA	NA	1	1	1	0	3	-1.3715	-7.67629	-1.20563	15.6068	1.35889	-15.4017	NA	NA	0.17022	1.6376e-14	0.227961	6.54269e-55	0.17418	1.59484e-53	NA	NA	0.691935	9.26268e-12	0.820685	8.04097e-51	0.77207	1.07619e-49	NA	NA
PGAP3	5e-10	1.58619e-07	-6.2191	Brain_Cortex	6.9398e-34	8.22575e-30	-12.1344	Small_Intestine_Terminal_Ileum	7.17181e-34	5.2564e-30	-12.1317	NA	NA	NA	1	1	1	0	3	-1.3715	-7.67629	-1.20563	15.6068	-1.35889	15.4017	NA	NA	0.17022	1.6376e-14	0.227961	6.54269e-55	0.17418	1.59484e-53	NA	NA	0.691935	9.26268e-12	0.820685	8.04097e-51	0.779768	1.88977e-49	NA	NA
PGAP3	5e-10	1.58619e-07	-6.2191	Brain_Cortex	6.9398e-34	8.22575e-30	-12.1344	Spleen	5.13332e-34	5.12511e-30	12.1591	NA	NA	NA	1	1	1	0	3	-1.3715	-7.67629	-1.20563	15.6068	1.42581	-15.4415	NA	NA	0.17022	1.6376e-14	0.227961	6.54269e-55	0.153923	8.60333e-54	NA	NA	0.691935	9.26268e-12	0.820685	8.04097e-51	0.747017	1.24628e-49	NA	NA
PGAP3	5e-10	1.58619e-07	-6.2191	Brain_Cortex	6.9398e-34	8.22575e-30	-12.1344	Stomach	7.17181e-34	5.06858e-30	12.1317	NA	NA	NA	1	1	1	0	3	-1.3715	-7.67629	-1.20563	15.6068	1.35889	-15.4017	NA	NA	0.17022	1.6376e-14	0.227961	6.54269e-55	0.17418	1.59484e-53	NA	NA	0.691935	9.26268e-12	0.820685	8.04097e-51	0.780968	1.19893e-49	NA	NA
PGAP3	5e-10	1.58619e-07	-6.2191	Brain_Cortex	6.9398e-34	8.22575e-30	-12.1344	Testis	7.17181e-34	1.24966e-29	12.1317	NA	NA	NA	1	1	1	0	3	-1.3715	-7.67629	-1.20563	15.6068	1.35889	-15.4017	NA	NA	0.17022	1.6376e-14	0.227961	6.54269e-55	0.17418	1.59484e-53	NA	NA	0.691935	9.26268e-12	0.820685	8.04097e-51	0.783473	4.35063e-49	NA	NA
PGAP3	5e-10	1.58619e-07	-6.2191	Brain_Cortex	6.9398e-34	8.22575e-30	-12.1344	Thyroid	7.17181e-34	4.97006e-30	-12.1317	NA	NA	NA	1	1	1	0	3	-1.3715	-7.67629	-1.20563	15.6068	-1.35889	15.4017	NA	NA	0.17022	1.6376e-14	0.227961	6.54269e-55	0.17418	1.59484e-53	NA	NA	0.691935	9.26268e-12	0.820685	8.04097e-51	0.76527	1.1522e-49	NA	NA
PGAP3	5e-10	1.58619e-07	-6.2191	Brain_Cortex	6.9398e-34	8.22575e-30	-12.1344	Uterus	7.17181e-34	5.23237e-30	12.1317	NA	NA	NA	1	1	1	0	3	-1.3715	-7.67629	-1.20563	15.6068	1.35889	-15.4017	NA	NA	0.17022	1.6376e-14	0.227961	6.54269e-55	0.17418	1.59484e-53	NA	NA	0.691935	9.26268e-12	0.820685	8.04097e-51	0.759815	1.61743e-49	NA	NA
PGAP3	5e-10	1.58619e-07	-6.2191	Brain_Cortex	6.9398e-34	8.22575e-30	-12.1344	Vagina	7.17181e-34	6.52802e-30	12.1317	NA	NA	NA	1	1	1	0	3	-1.3715	-7.67629	-1.20563	15.6068	1.35889	-15.4017	NA	NA	0.17022	1.6376e-14	0.227961	6.54269e-55	0.17418	1.59484e-53	NA	NA	0.691935	9.26268e-12	0.820685	8.04097e-51	0.773558	1.76106e-49	NA	NA
PGAP3	5e-10	1.58619e-07	-6.2191	Brain_Cortex	6.9398e-34	8.22575e-30	-12.1344	Whole_Blood	7.17181e-34	4.58069e-30	-12.1317	NA	NA	NA	1	1	1	0	3	-1.3715	-7.67629	-1.20563	15.6068	-1.35889	15.4017	NA	NA	0.17022	1.6376e-14	0.227961	6.54269e-55	0.17418	1.59484e-53	NA	NA	0.691935	9.26268e-12	0.820685	8.04097e-51	0.779271	1.62585e-49	NA	NA
PGAP3	5e-10	1.58619e-07	-6.2191	Brain_Cortex	6.9398e-34	8.22575e-30	-12.1344	smultixcan	4.01464e-33	1.8383e-29	11.9559	NA	NA	NA	1	1	1	0	3	-1.3715	-7.67629	-1.20563	15.6068	1.24205	-15.3679	NA	NA	0.17022	1.6376e-14	0.227961	6.54269e-55	0.212964	1.36692e-53	NA	NA	0.691935	9.26268e-12	0.820685	8.04097e-51	0.789867	1.07833e-49	NA	NA
PGAP3	5e-10	1.58619e-07	-6.2191	Brain_Frontal_Cortex_BA9	6.9398e-34	4.02613e-30	-12.1344	Adipose_Subcutaneous	7.17181e-34	3.37085e-30	12.1317	NA	NA	NA	1	1	1	0	3	-1.3715	-7.67629	-1.20563	15.6068	1.35889	-15.4017	NA	NA	0.17022	1.6376e-14	0.227961	6.54269e-55	0.17418	1.59484e-53	NA	NA	0.691935	9.26268e-12	0.817961	3.93052e-51	0.765745	9.10332e-50	NA	NA
PGAP3	5e-10	1.58619e-07	-6.2191	Brain_Frontal_Cortex_BA9	6.9398e-34	4.02613e-30	-12.1344	Adipose_Visceral_Omentum	7.17181e-34	4.55037e-30	12.1317	NA	NA	NA	1	1	1	0	3	-1.3715	-7.67629	-1.20563	15.6068	1.35889	-15.4017	NA	NA	0.17022	1.6376e-14	0.227961	6.54269e-55	0.17418	1.59484e-53	NA	NA	0.691935	9.26268e-12	0.817961	3.93052e-51	0.763338	1.02129e-49	NA	NA
PGAP3	5e-10	1.58619e-07	-6.2191	Brain_Frontal_Cortex_BA9	6.9398e-34	4.02613e-30	-12.1344	Adrenal_Gland	7.17181e-34	5.13001e-30	12.1317	NA	NA	NA	1	1	1	0	3	-1.3715	-7.67629	-1.20563	15.6068	1.35889	-15.4017	NA	NA	0.17022	1.6376e-14	0.227961	6.54269e-55	0.17418	1.59484e-53	NA	NA	0.691935	9.26268e-12	0.817961	3.93052e-51	0.77889	1.6158e-49	NA	NA
PGAP3	5e-10	1.58619e-07	-6.2191	Brain_Frontal_Cortex_BA9	6.9398e-34	4.02613e-30	-12.1344	Artery_Aorta	7.17181e-34	5.49934e-30	12.1317	NA	NA	NA	1	1	1	0	3	-1.3715	-7.67629	-1.20563	15.6068	1.35889	-15.4017	NA	NA	0.17022	1.6376e-14	0.227961	6.54269e-55	0.17418	1.59484e-53	NA	NA	0.691935	9.26268e-12	0.817961	3.93052e-51	0.765175	1.27503e-49	NA	NA
PGAP3	5e-10	1.58619e-07	-6.2191	Brain_Frontal_Cortex_BA9	6.9398e-34	4.02613e-30	-12.1344	Artery_Coronary	7.17181e-34	4.53899e-30	12.1317	NA	NA	NA	1	1	1	0	3	-1.3715	-7.67629	-1.20563	15.6068	1.35889	-15.4017	NA	NA	0.17022	1.6376e-14	0.227961	6.54269e-55	0.17418	1.59484e-53	NA	NA	0.691935	9.26268e-12	0.817961	3.93052e-51	0.759842	1.34027e-49	NA	NA
PGAP3	5e-10	1.58619e-07	-6.2191	Brain_Frontal_Cortex_BA9	6.9398e-34	4.02613e-30	-12.1344	Artery_Tibial	7.17181e-34	7.45557e-30	12.1317	NA	NA	NA	1	1	1	0	3	-1.3715	-7.67629	-1.20563	15.6068	1.35889	-15.4017	NA	NA	0.17022	1.6376e-14	0.227961	6.54269e-55	0.17418	1.59484e-53	NA	NA	0.691935	9.26268e-12	0.817961	3.93052e-51	0.759997	2.58547e-49	NA	NA
PGAP3	5e-10	1.58619e-07	-6.2191	Brain_Frontal_Cortex_BA9	6.9398e-34	4.02613e-30	-12.1344	Brain_Amygdala	7.17181e-34	6.46251e-30	-12.1317	NA	NA	NA	1	1	1	0	3	-1.3715	-7.67629	-1.20563	15.6068	-1.35889	15.4017	NA	NA	0.17022	1.6376e-14	0.227961	6.54269e-55	0.17418	1.59484e-53	NA	NA	0.691935	9.26268e-12	0.817961	3.93052e-51	0.787224	3.00276e-49	NA	NA
PGAP3	5e-10	1.58619e-07	-6.2191	Brain_Frontal_Cortex_BA9	6.9398e-34	4.02613e-30	-12.1344	Brain_Anterior_cingulate_cortex_BA24	1.57999e-31	3.42242e-27	11.6818	NA	NA	NA	1	1	1	0	3	-1.3715	-7.67629	-1.20563	15.6068	0.952767	-15.2244	NA	NA	0.17022	1.6376e-14	0.227961	6.54269e-55	0.340708	2.43528e-52	NA	NA	0.691935	9.26268e-12	0.817961	3.93052e-51	0.873398	5.50909e-48	NA	NA
PGAP3	5e-10	1.58619e-07	-6.2191	Brain_Frontal_Cortex_BA9	6.9398e-34	4.02613e-30	-12.1344	Brain_Caudate_basal_ganglia	7.17181e-34	1.72589e-29	12.1317	NA	NA	NA	1	1	1	0	3	-1.3715	-7.67629	-1.20563	15.6068	1.35889	-15.4017	NA	NA	0.17022	1.6376e-14	0.227961	6.54269e-55	0.17418	1.59484e-53	NA	NA	0.691935	9.26268e-12	0.817961	3.93052e-51	0.778588	4.00718e-49	NA	NA
PGAP3	5e-10	1.58619e-07	-6.2191	Brain_Frontal_Cortex_BA9	6.9398e-34	4.02613e-30	-12.1344	Brain_Cerebellar_Hemisphere	9.90202e-33	1.48199e-28	-11.9149	NA	NA	NA	1	1	1	0	3	-1.3715	-7.67629	-1.20563	15.6068	-1.32207	15.0473	NA	NA	0.17022	1.6376e-14	0.227961	6.54269e-55	0.186144	3.59654e-51	NA	NA	0.691935	9.26268e-12	0.817961	3.93052e-51	0.773109	2.80629e-47	NA	NA
PGAP3	5e-10	1.58619e-07	-6.2191	Brain_Frontal_Cortex_BA9	6.9398e-34	4.02613e-30	-12.1344	Brain_Cerebellum	7.44585e-34	7.6459e-30	12.1287	NA	NA	NA	1	1	1	0	3	-1.3715	-7.67629	-1.20563	15.6068	1.40012	-15.398	NA	NA	0.17022	1.6376e-14	0.227961	6.54269e-55	0.161477	1.68858e-53	NA	NA	0.691935	9.26268e-12	0.817961	3.93052e-51	0.75954	3.91407e-49	NA	NA
PGAP3	5e-10	1.58619e-07	-6.2191	Brain_Frontal_Cortex_BA9	6.9398e-34	4.02613e-30	-12.1344	Brain_Cortex	7.17181e-34	4.74289e-30	12.1317	NA	NA	NA	1	1	1	0	3	-1.3715	-7.67629	-1.20563	15.6068	1.35889	-15.4017	NA	NA	0.17022	1.6376e-14	0.227961	6.54269e-55	0.17418	1.59484e-53	NA	NA	0.691935	9.26268e-12	0.817961	3.93052e-51	0.770952	1.10032e-49	NA	NA
PGAP3	5e-10	1.58619e-07	-6.2191	Brain_Frontal_Cortex_BA9	6.9398e-34	4.02613e-30	-12.1344	Brain_Frontal_Cortex_BA9	7.17181e-34	8.90226e-30	12.1317	NA	NA	NA	1	1	1	0	3	-1.3715	-7.67629	-1.20563	15.6068	1.35889	-15.4017	NA	NA	0.17022	1.6376e-14	0.227961	6.54269e-55	0.17418	1.59484e-53	NA	NA	0.691935	9.26268e-12	0.817961	3.93052e-51	0.76925	2.10735e-49	NA	NA
PGAP3	5e-10	1.58619e-07	-6.2191	Brain_Frontal_Cortex_BA9	6.9398e-34	4.02613e-30	-12.1344	Brain_Hippocampus	6.51744e-32	1.32669e-27	11.7568	NA	NA	NA	1	1	1	0	3	-1.3715	-7.67629	-1.20563	15.6068	1.00641	-15.4181	NA	NA	0.17022	1.6376e-14	0.227961	6.54269e-55	0.314218	1.23733e-53	NA	NA	0.691935	9.26268e-12	0.817961	3.93052e-51	0.871857	2.6302e-49	NA	NA
PGAP3	5e-10	1.58619e-07	-6.2191	Brain_Frontal_Cortex_BA9	6.9398e-34	4.02613e-30	-12.1344	Brain_Hypothalamus	7.17181e-34	1.62233e-29	12.1317	NA	NA	NA	1	1	1	0	3	-1.3715	-7.67629	-1.20563	15.6068	1.35889	-15.4017	NA	NA	0.17022	1.6376e-14	0.227961	6.54269e-55	0.17418	1.59484e-53	NA	NA	0.691935	9.26268e-12	0.817961	3.93052e-51	0.771368	3.77529e-49	NA	NA
PGAP3	5e-10	1.58619e-07	-6.2191	Brain_Frontal_Cortex_BA9	6.9398e-34	4.02613e-30	-12.1344	Brain_Nucleus_accumbens_basal_ganglia	7.17181e-34	8.80769e-30	12.1317	NA	NA	NA	1	1	1	0	3	-1.3715	-7.67629	-1.20563	15.6068	1.35889	-15.4017	NA	NA	0.17022	1.6376e-14	0.227961	6.54269e-55	0.17418	1.59484e-53	NA	NA	0.691935	9.26268e-12	0.817961	3.93052e-51	0.77046	1.36321e-49	NA	NA
PGAP3	5e-10	1.58619e-07	-6.2191	Brain_Frontal_Cortex_BA9	6.9398e-34	4.02613e-30	-12.1344	Brain_Putamen_basal_ganglia	7.44585e-34	1.58716e-29	12.1287	NA	NA	NA	1	1	1	0	3	-1.3715	-7.67629	-1.20563	15.6068	1.40012	-15.398	NA	NA	0.17022	1.6376e-14	0.227961	6.54269e-55	0.161477	1.68858e-53	NA	NA	0.691935	9.26268e-12	0.817961	3.93052e-51	0.758903	3.7554e-49	NA	NA
PGAP3	5e-10	1.58619e-07	-6.2191	Brain_Frontal_Cortex_BA9	6.9398e-34	4.02613e-30	-12.1344	Brain_Spinal_cord_cervical_c-1	7.17181e-34	1.53771e-29	12.1317	NA	NA	NA	1	1	1	0	3	-1.3715	-7.67629	-1.20563	15.6068	1.35889	-15.4017	NA	NA	0.17022	1.6376e-14	0.227961	6.54269e-55	0.17418	1.59484e-53	NA	NA	0.691935	9.26268e-12	0.817961	3.93052e-51	0.787479	3.57052e-49	NA	NA
PGAP3	5e-10	1.58619e-07	-6.2191	Brain_Frontal_Cortex_BA9	6.9398e-34	4.02613e-30	-12.1344	Brain_Substantia_nigra	7.17181e-34	1.24754e-29	-12.1317	NA	NA	NA	1	1	1	0	3	-1.3715	-7.67629	-1.20563	15.6068	-1.35889	15.4017	NA	NA	0.17022	1.6376e-14	0.227961	6.54269e-55	0.17418	1.59484e-53	NA	NA	0.691935	9.26268e-12	0.817961	3.93052e-51	0.783227	1.44883e-49	NA	NA
PGAP3	5e-10	1.58619e-07	-6.2191	Brain_Frontal_Cortex_BA9	6.9398e-34	4.02613e-30	-12.1344	Breast_Mammary_Tissue	7.17181e-34	6.06286e-30	-12.1317	NA	NA	NA	1	1	1	0	3	-1.3715	-7.67629	-1.20563	15.6068	-1.35889	15.4017	NA	NA	0.17022	1.6376e-14	0.227961	6.54269e-55	0.17418	1.59484e-53	NA	NA	0.691935	9.26268e-12	0.817961	3.93052e-51	0.767488	1.63283e-49	NA	NA
PGAP3	5e-10	1.58619e-07	-6.2191	Brain_Frontal_Cortex_BA9	6.9398e-34	4.02613e-30	-12.1344	Cells_Cultured_fibroblasts	7.17181e-34	3.37099e-30	12.1317	NA	NA	NA	1	1	1	0	3	-1.3715	-7.67629	-1.20563	15.6068	1.35889	-15.4017	NA	NA	0.17022	1.6376e-14	0.227961	6.54269e-55	0.17418	1.59484e-53	NA	NA	0.691935	9.26268e-12	0.817961	3.93052e-51	0.757581	7.77212e-50	NA	NA
PGAP3	5e-10	1.58619e-07	-6.2191	Brain_Frontal_Cortex_BA9	6.9398e-34	4.02613e-30	-12.1344	Cells_EBV-transformed_lymphocytes	7.96042e-33	4.44e-29	11.933	NA	NA	NA	1	1	1	0	3	-1.3715	-7.67629	-1.20563	15.6068	1.548	-15.0171	NA	NA	0.17022	1.6376e-14	0.227961	6.54269e-55	0.121621	5.67301e-51	NA	NA	0.691935	9.26268e-12	0.817961	3.93052e-51	0.716751	2.35827e-47	NA	NA
PGAP3	5e-10	1.58619e-07	-6.2191	Brain_Frontal_Cortex_BA9	6.9398e-34	4.02613e-30	-12.1344	Colon_Sigmoid	7.17181e-34	4.67376e-30	-12.1317	NA	NA	NA	1	1	1	0	3	-1.3715	-7.67629	-1.20563	15.6068	-1.35889	15.4017	NA	NA	0.17022	1.6376e-14	0.227961	6.54269e-55	0.17418	1.59484e-53	NA	NA	0.691935	9.26268e-12	0.817961	3.93052e-51	0.770039	1.10484e-49	NA	NA
PGAP3	5e-10	1.58619e-07	-6.2191	Brain_Frontal_Cortex_BA9	6.9398e-34	4.02613e-30	-12.1344	Colon_Transverse	5.13332e-34	4.00399e-30	12.1591	NA	NA	NA	1	1	1	0	3	-1.3715	-7.67629	-1.20563	15.6068	1.42581	-15.4415	NA	NA	0.17022	1.6376e-14	0.227961	6.54269e-55	0.153923	8.60333e-54	NA	NA	0.691935	9.26268e-12	0.817961	3.93052e-51	0.759075	9.31225e-50	NA	NA
PGAP3	5e-10	1.58619e-07	-6.2191	Brain_Frontal_Cortex_BA9	6.9398e-34	4.02613e-30	-12.1344	Esophagus_Gastroesophageal_Junction	7.17181e-34	3.71165e-30	12.1317	NA	NA	NA	1	1	1	0	3	-1.3715	-7.67629	-1.20563	15.6068	1.35889	-15.4017	NA	NA	0.17022	1.6376e-14	0.227961	6.54269e-55	0.17418	1.59484e-53	NA	NA	0.691935	9.26268e-12	0.817961	3.93052e-51	0.763969	8.59111e-50	NA	NA
PGAP3	5e-10	1.58619e-07	-6.2191	Brain_Frontal_Cortex_BA9	6.9398e-34	4.02613e-30	-12.1344	Esophagus_Mucosa	7.17181e-34	4.02625e-30	12.1317	NA	NA	NA	1	1	1	0	3	-1.3715	-7.67629	-1.20563	15.6068	1.35889	-15.4017	NA	NA	0.17022	1.6376e-14	0.227961	6.54269e-55	0.17418	1.59484e-53	NA	NA	0.691935	9.26268e-12	0.817961	3.93052e-51	0.765415	1.55619e-49	NA	NA
PGAP3	5e-10	1.58619e-07	-6.2191	Brain_Frontal_Cortex_BA9	6.9398e-34	4.02613e-30	-12.1344	Esophagus_Muscularis	7.17181e-34	3.8093e-30	12.1317	NA	NA	NA	1	1	1	0	3	-1.3715	-7.67629	-1.20563	15.6068	1.35889	-15.4017	NA	NA	0.17022	1.6376e-14	0.227961	6.54269e-55	0.17418	1.59484e-53	NA	NA	0.691935	9.26268e-12	0.817961	3.93052e-51	0.76626	1.79704e-49	NA	NA
PGAP3	5e-10	1.58619e-07	-6.2191	Brain_Frontal_Cortex_BA9	6.9398e-34	4.02613e-30	-12.1344	Heart_Atrial_Appendage	7.44585e-34	2.55802e-30	12.1287	NA	NA	NA	1	1	1	0	3	-1.3715	-7.67629	-1.20563	15.6068	1.40012	-15.398	NA	NA	0.17022	1.6376e-14	0.227961	6.54269e-55	0.161477	1.68858e-53	NA	NA	0.691935	9.26268e-12	0.817961	3.93052e-51	0.750316	9.67692e-50	NA	NA
PGAP3	5e-10	1.58619e-07	-6.2191	Brain_Frontal_Cortex_BA9	6.9398e-34	4.02613e-30	-12.1344	Heart_Left_Ventricle	7.17181e-34	2.64341e-30	12.1317	NA	NA	NA	1	1	1	0	3	-1.3715	-7.67629	-1.20563	15.6068	1.35889	-15.4017	NA	NA	0.17022	1.6376e-14	0.227961	6.54269e-55	0.17418	1.59484e-53	NA	NA	0.691935	9.26268e-12	0.817961	3.93052e-51	0.773397	8.52882e-50	NA	NA
PGAP3	5e-10	1.58619e-07	-6.2191	Brain_Frontal_Cortex_BA9	6.9398e-34	4.02613e-30	-12.1344	Kidney_Cortex	7.17181e-34	6.36067e-30	12.1317	NA	NA	NA	1	1	1	0	3	-1.3715	-7.67629	-1.20563	15.6068	1.35889	-15.4017	NA	NA	0.17022	1.6376e-14	0.227961	6.54269e-55	0.17418	1.59484e-53	NA	NA	0.691935	9.26268e-12	0.817961	3.93052e-51	0.782396	1.14414e-49	NA	NA
PGAP3	5e-10	1.58619e-07	-6.2191	Brain_Frontal_Cortex_BA9	6.9398e-34	4.02613e-30	-12.1344	Liver	7.17181e-34	7.11264e-30	12.1317	NA	NA	NA	1	1	1	0	3	-1.3715	-7.67629	-1.20563	15.6068	1.35889	-15.4017	NA	NA	0.17022	1.6376e-14	0.227961	6.54269e-55	0.17418	1.59484e-53	NA	NA	0.691935	9.26268e-12	0.817961	3.93052e-51	0.761125	1.65042e-49	NA	NA
PGAP3	5e-10	1.58619e-07	-6.2191	Brain_Frontal_Cortex_BA9	6.9398e-34	4.02613e-30	-12.1344	Lung	7.17181e-34	4.04239e-30	12.1317	NA	NA	NA	1	1	1	0	3	-1.3715	-7.67629	-1.20563	15.6068	1.35889	-15.4017	NA	NA	0.17022	1.6376e-14	0.227961	6.54269e-55	0.17418	1.59484e-53	NA	NA	0.691935	9.26268e-12	0.817961	3.93052e-51	0.754772	1.12474e-49	NA	NA
PGAP3	5e-10	1.58619e-07	-6.2191	Brain_Frontal_Cortex_BA9	6.9398e-34	4.02613e-30	-12.1344	Minor_Salivary_Gland	2.06867e-18	2.76404e-15	8.75348	NA	NA	NA	1	1	1	0	3	-1.3715	-7.67629	-1.20563	15.6068	1.30393	-10.745	NA	NA	0.17022	1.6376e-14	0.227961	6.54269e-55	0.192257	6.25368e-27	NA	NA	0.691935	9.26268e-12	0.817961	3.93052e-51	0.784824	1.52892e-23	NA	NA
PGAP3	5e-10	1.58619e-07	-6.2191	Brain_Frontal_Cortex_BA9	6.9398e-34	4.02613e-30	-12.1344	Muscle_Skeletal	9.90202e-33	4.0184e-29	-11.9149	NA	NA	NA	1	1	1	0	3	-1.3715	-7.67629	-1.20563	15.6068	-1.32207	15.0473	NA	NA	0.17022	1.6376e-14	0.227961	6.54269e-55	0.186144	3.59654e-51	NA	NA	0.691935	9.26268e-12	0.817961	3.93052e-51	0.780022	2.27967e-47	NA	NA
PGAP3	5e-10	1.58619e-07	-6.2191	Brain_Frontal_Cortex_BA9	6.9398e-34	4.02613e-30	-12.1344	Nerve_Tibial	7.17181e-34	5.00793e-30	12.1317	NA	NA	NA	1	1	1	0	3	-1.3715	-7.67629	-1.20563	15.6068	1.35889	-15.4017	NA	NA	0.17022	1.6376e-14	0.227961	6.54269e-55	0.17418	1.59484e-53	NA	NA	0.691935	9.26268e-12	0.817961	3.93052e-51	0.764594	1.12175e-49	NA	NA
PGAP3	5e-10	1.58619e-07	-6.2191	Brain_Frontal_Cortex_BA9	6.9398e-34	4.02613e-30	-12.1344	Ovary	7.17181e-34	7.27054e-30	12.1317	NA	NA	NA	1	1	1	0	3	-1.3715	-7.67629	-1.20563	15.6068	1.35889	-15.4017	NA	NA	0.17022	1.6376e-14	0.227961	6.54269e-55	0.17418	1.59484e-53	NA	NA	0.691935	9.26268e-12	0.817961	3.93052e-51	0.767677	1.96433e-49	NA	NA
PGAP3	5e-10	1.58619e-07	-6.2191	Brain_Frontal_Cortex_BA9	6.9398e-34	4.02613e-30	-12.1344	Pancreas	7.17181e-34	8.25762e-30	12.1317	NA	NA	NA	1	1	1	0	3	-1.3715	-7.67629	-1.20563	15.6068	1.35889	-15.4017	NA	NA	0.17022	1.6376e-14	0.227961	6.54269e-55	0.17418	1.59484e-53	NA	NA	0.691935	9.26268e-12	0.817961	3.93052e-51	0.771069	1.27698e-49	NA	NA
PGAP3	5e-10	1.58619e-07	-6.2191	Brain_Frontal_Cortex_BA9	6.9398e-34	4.02613e-30	-12.1344	Pituitary	7.17181e-34	5.73906e-30	12.1317	NA	NA	NA	1	1	1	0	3	-1.3715	-7.67629	-1.20563	15.6068	1.35889	-15.4017	NA	NA	0.17022	1.6376e-14	0.227961	6.54269e-55	0.17418	1.59484e-53	NA	NA	0.691935	9.26268e-12	0.817961	3.93052e-51	0.777166	1.5507e-49	NA	NA
PGAP3	5e-10	1.58619e-07	-6.2191	Brain_Frontal_Cortex_BA9	6.9398e-34	4.02613e-30	-12.1344	Prostate	7.17181e-34	1.12422e-29	-12.1317	NA	NA	NA	1	1	1	0	3	-1.3715	-7.67629	-1.20563	15.6068	-1.35889	15.4017	NA	NA	0.17022	1.6376e-14	0.227961	6.54269e-55	0.17418	1.59484e-53	NA	NA	0.691935	9.26268e-12	0.817961	3.93052e-51	0.779902	5.21766e-49	NA	NA
PGAP3	5e-10	1.58619e-07	-6.2191	Brain_Frontal_Cortex_BA9	6.9398e-34	4.02613e-30	-12.1344	Skin_Not_Sun_Exposed_Suprapubic	7.17181e-34	2.29935e-30	12.1317	NA	NA	NA	1	1	1	0	3	-1.3715	-7.67629	-1.20563	15.6068	1.35889	-15.4017	NA	NA	0.17022	1.6376e-14	0.227961	6.54269e-55	0.17418	1.59484e-53	NA	NA	0.691935	9.26268e-12	0.817961	3.93052e-51	0.778712	8.85028e-50	NA	NA
PGAP3	5e-10	1.58619e-07	-6.2191	Brain_Frontal_Cortex_BA9	6.9398e-34	4.02613e-30	-12.1344	Skin_Sun_Exposed_Lower_leg	7.17181e-34	2.89741e-30	12.1317	NA	NA	NA	1	1	1	0	3	-1.3715	-7.67629	-1.20563	15.6068	1.35889	-15.4017	NA	NA	0.17022	1.6376e-14	0.227961	6.54269e-55	0.17418	1.59484e-53	NA	NA	0.691935	9.26268e-12	0.817961	3.93052e-51	0.77207	1.07619e-49	NA	NA
PGAP3	5e-10	1.58619e-07	-6.2191	Brain_Frontal_Cortex_BA9	6.9398e-34	4.02613e-30	-12.1344	Small_Intestine_Terminal_Ileum	7.17181e-34	5.2564e-30	-12.1317	NA	NA	NA	1	1	1	0	3	-1.3715	-7.67629	-1.20563	15.6068	-1.35889	15.4017	NA	NA	0.17022	1.6376e-14	0.227961	6.54269e-55	0.17418	1.59484e-53	NA	NA	0.691935	9.26268e-12	0.817961	3.93052e-51	0.779768	1.88977e-49	NA	NA
PGAP3	5e-10	1.58619e-07	-6.2191	Brain_Frontal_Cortex_BA9	6.9398e-34	4.02613e-30	-12.1344	Spleen	5.13332e-34	5.12511e-30	12.1591	NA	NA	NA	1	1	1	0	3	-1.3715	-7.67629	-1.20563	15.6068	1.42581	-15.4415	NA	NA	0.17022	1.6376e-14	0.227961	6.54269e-55	0.153923	8.60333e-54	NA	NA	0.691935	9.26268e-12	0.817961	3.93052e-51	0.747017	1.24628e-49	NA	NA
PGAP3	5e-10	1.58619e-07	-6.2191	Brain_Frontal_Cortex_BA9	6.9398e-34	4.02613e-30	-12.1344	Stomach	7.17181e-34	5.06858e-30	12.1317	NA	NA	NA	1	1	1	0	3	-1.3715	-7.67629	-1.20563	15.6068	1.35889	-15.4017	NA	NA	0.17022	1.6376e-14	0.227961	6.54269e-55	0.17418	1.59484e-53	NA	NA	0.691935	9.26268e-12	0.817961	3.93052e-51	0.780968	1.19893e-49	NA	NA
PGAP3	5e-10	1.58619e-07	-6.2191	Brain_Frontal_Cortex_BA9	6.9398e-34	4.02613e-30	-12.1344	Testis	7.17181e-34	1.24966e-29	12.1317	NA	NA	NA	1	1	1	0	3	-1.3715	-7.67629	-1.20563	15.6068	1.35889	-15.4017	NA	NA	0.17022	1.6376e-14	0.227961	6.54269e-55	0.17418	1.59484e-53	NA	NA	0.691935	9.26268e-12	0.817961	3.93052e-51	0.783473	4.35063e-49	NA	NA
PGAP3	5e-10	1.58619e-07	-6.2191	Brain_Frontal_Cortex_BA9	6.9398e-34	4.02613e-30	-12.1344	Thyroid	7.17181e-34	4.97006e-30	-12.1317	NA	NA	NA	1	1	1	0	3	-1.3715	-7.67629	-1.20563	15.6068	-1.35889	15.4017	NA	NA	0.17022	1.6376e-14	0.227961	6.54269e-55	0.17418	1.59484e-53	NA	NA	0.691935	9.26268e-12	0.817961	3.93052e-51	0.76527	1.1522e-49	NA	NA
PGAP3	5e-10	1.58619e-07	-6.2191	Brain_Frontal_Cortex_BA9	6.9398e-34	4.02613e-30	-12.1344	Uterus	7.17181e-34	5.23237e-30	12.1317	NA	NA	NA	1	1	1	0	3	-1.3715	-7.67629	-1.20563	15.6068	1.35889	-15.4017	NA	NA	0.17022	1.6376e-14	0.227961	6.54269e-55	0.17418	1.59484e-53	NA	NA	0.691935	9.26268e-12	0.817961	3.93052e-51	0.759815	1.61743e-49	NA	NA
PGAP3	5e-10	1.58619e-07	-6.2191	Brain_Frontal_Cortex_BA9	6.9398e-34	4.02613e-30	-12.1344	Vagina	7.17181e-34	6.52802e-30	12.1317	NA	NA	NA	1	1	1	0	3	-1.3715	-7.67629	-1.20563	15.6068	1.35889	-15.4017	NA	NA	0.17022	1.6376e-14	0.227961	6.54269e-55	0.17418	1.59484e-53	NA	NA	0.691935	9.26268e-12	0.817961	3.93052e-51	0.773558	1.76106e-49	NA	NA
PGAP3	5e-10	1.58619e-07	-6.2191	Brain_Frontal_Cortex_BA9	6.9398e-34	4.02613e-30	-12.1344	Whole_Blood	7.17181e-34	4.58069e-30	-12.1317	NA	NA	NA	1	1	1	0	3	-1.3715	-7.67629	-1.20563	15.6068	-1.35889	15.4017	NA	NA	0.17022	1.6376e-14	0.227961	6.54269e-55	0.17418	1.59484e-53	NA	NA	0.691935	9.26268e-12	0.817961	3.93052e-51	0.779271	1.62585e-49	NA	NA
PGAP3	5e-10	1.58619e-07	-6.2191	Brain_Frontal_Cortex_BA9	6.9398e-34	4.02613e-30	-12.1344	smultixcan	4.01464e-33	1.8383e-29	11.9559	NA	NA	NA	1	1	1	0	3	-1.3715	-7.67629	-1.20563	15.6068	1.24205	-15.3679	NA	NA	0.17022	1.6376e-14	0.227961	6.54269e-55	0.212964	1.36692e-53	NA	NA	0.691935	9.26268e-12	0.817961	3.93052e-51	0.789867	1.07833e-49	NA	NA
PGAP3	5e-10	1.58619e-07	-6.2191	Brain_Hippocampus	3.53918e-38	3.9108e-34	-12.9185	Adipose_Subcutaneous	7.17181e-34	3.37085e-30	12.1317	NA	NA	NA	1	1	1	0	3	-1.3715	-7.67629	-1.51175	15.7423	1.35889	-15.4017	NA	NA	0.17022	1.6376e-14	0.130598	7.76188e-56	0.17418	1.59484e-53	NA	NA	0.691935	9.26268e-12	0.73502	8.88813e-52	0.765745	9.10332e-50	NA	NA
PGAP3	5e-10	1.58619e-07	-6.2191	Brain_Hippocampus	3.53918e-38	3.9108e-34	-12.9185	Adipose_Visceral_Omentum	7.17181e-34	4.55037e-30	12.1317	NA	NA	NA	1	1	1	0	3	-1.3715	-7.67629	-1.51175	15.7423	1.35889	-15.4017	NA	NA	0.17022	1.6376e-14	0.130598	7.76188e-56	0.17418	1.59484e-53	NA	NA	0.691935	9.26268e-12	0.73502	8.88813e-52	0.763338	1.02129e-49	NA	NA
PGAP3	5e-10	1.58619e-07	-6.2191	Brain_Hippocampus	3.53918e-38	3.9108e-34	-12.9185	Adrenal_Gland	7.17181e-34	5.13001e-30	12.1317	NA	NA	NA	1	1	1	0	3	-1.3715	-7.67629	-1.51175	15.7423	1.35889	-15.4017	NA	NA	0.17022	1.6376e-14	0.130598	7.76188e-56	0.17418	1.59484e-53	NA	NA	0.691935	9.26268e-12	0.73502	8.88813e-52	0.77889	1.6158e-49	NA	NA
PGAP3	5e-10	1.58619e-07	-6.2191	Brain_Hippocampus	3.53918e-38	3.9108e-34	-12.9185	Artery_Aorta	7.17181e-34	5.49934e-30	12.1317	NA	NA	NA	1	1	1	0	3	-1.3715	-7.67629	-1.51175	15.7423	1.35889	-15.4017	NA	NA	0.17022	1.6376e-14	0.130598	7.76188e-56	0.17418	1.59484e-53	NA	NA	0.691935	9.26268e-12	0.73502	8.88813e-52	0.765175	1.27503e-49	NA	NA
PGAP3	5e-10	1.58619e-07	-6.2191	Brain_Hippocampus	3.53918e-38	3.9108e-34	-12.9185	Artery_Coronary	7.17181e-34	4.53899e-30	12.1317	NA	NA	NA	1	1	1	0	3	-1.3715	-7.67629	-1.51175	15.7423	1.35889	-15.4017	NA	NA	0.17022	1.6376e-14	0.130598	7.76188e-56	0.17418	1.59484e-53	NA	NA	0.691935	9.26268e-12	0.73502	8.88813e-52	0.759842	1.34027e-49	NA	NA
PGAP3	5e-10	1.58619e-07	-6.2191	Brain_Hippocampus	3.53918e-38	3.9108e-34	-12.9185	Artery_Tibial	7.17181e-34	7.45557e-30	12.1317	NA	NA	NA	1	1	1	0	3	-1.3715	-7.67629	-1.51175	15.7423	1.35889	-15.4017	NA	NA	0.17022	1.6376e-14	0.130598	7.76188e-56	0.17418	1.59484e-53	NA	NA	0.691935	9.26268e-12	0.73502	8.88813e-52	0.759997	2.58547e-49	NA	NA
PGAP3	5e-10	1.58619e-07	-6.2191	Brain_Hippocampus	3.53918e-38	3.9108e-34	-12.9185	Brain_Amygdala	7.17181e-34	6.46251e-30	-12.1317	NA	NA	NA	1	1	1	0	3	-1.3715	-7.67629	-1.51175	15.7423	-1.35889	15.4017	NA	NA	0.17022	1.6376e-14	0.130598	7.76188e-56	0.17418	1.59484e-53	NA	NA	0.691935	9.26268e-12	0.73502	8.88813e-52	0.787224	3.00276e-49	NA	NA
PGAP3	5e-10	1.58619e-07	-6.2191	Brain_Hippocampus	3.53918e-38	3.9108e-34	-12.9185	Brain_Anterior_cingulate_cortex_BA24	1.57999e-31	3.42242e-27	11.6818	NA	NA	NA	1	1	1	0	3	-1.3715	-7.67629	-1.51175	15.7423	0.952767	-15.2244	NA	NA	0.17022	1.6376e-14	0.130598	7.76188e-56	0.340708	2.43528e-52	NA	NA	0.691935	9.26268e-12	0.73502	8.88813e-52	0.873398	5.50909e-48	NA	NA
PGAP3	5e-10	1.58619e-07	-6.2191	Brain_Hippocampus	3.53918e-38	3.9108e-34	-12.9185	Brain_Caudate_basal_ganglia	7.17181e-34	1.72589e-29	12.1317	NA	NA	NA	1	1	1	0	3	-1.3715	-7.67629	-1.51175	15.7423	1.35889	-15.4017	NA	NA	0.17022	1.6376e-14	0.130598	7.76188e-56	0.17418	1.59484e-53	NA	NA	0.691935	9.26268e-12	0.73502	8.88813e-52	0.778588	4.00718e-49	NA	NA
PGAP3	5e-10	1.58619e-07	-6.2191	Brain_Hippocampus	3.53918e-38	3.9108e-34	-12.9185	Brain_Cerebellar_Hemisphere	9.90202e-33	1.48199e-28	-11.9149	NA	NA	NA	1	1	1	0	3	-1.3715	-7.67629	-1.51175	15.7423	-1.32207	15.0473	NA	NA	0.17022	1.6376e-14	0.130598	7.76188e-56	0.186144	3.59654e-51	NA	NA	0.691935	9.26268e-12	0.73502	8.88813e-52	0.773109	2.80629e-47	NA	NA
PGAP3	5e-10	1.58619e-07	-6.2191	Brain_Hippocampus	3.53918e-38	3.9108e-34	-12.9185	Brain_Cerebellum	7.44585e-34	7.6459e-30	12.1287	NA	NA	NA	1	1	1	0	3	-1.3715	-7.67629	-1.51175	15.7423	1.40012	-15.398	NA	NA	0.17022	1.6376e-14	0.130598	7.76188e-56	0.161477	1.68858e-53	NA	NA	0.691935	9.26268e-12	0.73502	8.88813e-52	0.75954	3.91407e-49	NA	NA
PGAP3	5e-10	1.58619e-07	-6.2191	Brain_Hippocampus	3.53918e-38	3.9108e-34	-12.9185	Brain_Cortex	7.17181e-34	4.74289e-30	12.1317	NA	NA	NA	1	1	1	0	3	-1.3715	-7.67629	-1.51175	15.7423	1.35889	-15.4017	NA	NA	0.17022	1.6376e-14	0.130598	7.76188e-56	0.17418	1.59484e-53	NA	NA	0.691935	9.26268e-12	0.73502	8.88813e-52	0.770952	1.10032e-49	NA	NA
PGAP3	5e-10	1.58619e-07	-6.2191	Brain_Hippocampus	3.53918e-38	3.9108e-34	-12.9185	Brain_Frontal_Cortex_BA9	7.17181e-34	8.90226e-30	12.1317	NA	NA	NA	1	1	1	0	3	-1.3715	-7.67629	-1.51175	15.7423	1.35889	-15.4017	NA	NA	0.17022	1.6376e-14	0.130598	7.76188e-56	0.17418	1.59484e-53	NA	NA	0.691935	9.26268e-12	0.73502	8.88813e-52	0.76925	2.10735e-49	NA	NA
PGAP3	5e-10	1.58619e-07	-6.2191	Brain_Hippocampus	3.53918e-38	3.9108e-34	-12.9185	Brain_Hippocampus	6.51744e-32	1.32669e-27	11.7568	NA	NA	NA	1	1	1	0	3	-1.3715	-7.67629	-1.51175	15.7423	1.00641	-15.4181	NA	NA	0.17022	1.6376e-14	0.130598	7.76188e-56	0.314218	1.23733e-53	NA	NA	0.691935	9.26268e-12	0.73502	8.88813e-52	0.871857	2.6302e-49	NA	NA
PGAP3	5e-10	1.58619e-07	-6.2191	Brain_Hippocampus	3.53918e-38	3.9108e-34	-12.9185	Brain_Hypothalamus	7.17181e-34	1.62233e-29	12.1317	NA	NA	NA	1	1	1	0	3	-1.3715	-7.67629	-1.51175	15.7423	1.35889	-15.4017	NA	NA	0.17022	1.6376e-14	0.130598	7.76188e-56	0.17418	1.59484e-53	NA	NA	0.691935	9.26268e-12	0.73502	8.88813e-52	0.771368	3.77529e-49	NA	NA
PGAP3	5e-10	1.58619e-07	-6.2191	Brain_Hippocampus	3.53918e-38	3.9108e-34	-12.9185	Brain_Nucleus_accumbens_basal_ganglia	7.17181e-34	8.80769e-30	12.1317	NA	NA	NA	1	1	1	0	3	-1.3715	-7.67629	-1.51175	15.7423	1.35889	-15.4017	NA	NA	0.17022	1.6376e-14	0.130598	7.76188e-56	0.17418	1.59484e-53	NA	NA	0.691935	9.26268e-12	0.73502	8.88813e-52	0.77046	1.36321e-49	NA	NA
PGAP3	5e-10	1.58619e-07	-6.2191	Brain_Hippocampus	3.53918e-38	3.9108e-34	-12.9185	Brain_Putamen_basal_ganglia	7.44585e-34	1.58716e-29	12.1287	NA	NA	NA	1	1	1	0	3	-1.3715	-7.67629	-1.51175	15.7423	1.40012	-15.398	NA	NA	0.17022	1.6376e-14	0.130598	7.76188e-56	0.161477	1.68858e-53	NA	NA	0.691935	9.26268e-12	0.73502	8.88813e-52	0.758903	3.7554e-49	NA	NA
PGAP3	5e-10	1.58619e-07	-6.2191	Brain_Hippocampus	3.53918e-38	3.9108e-34	-12.9185	Brain_Spinal_cord_cervical_c-1	7.17181e-34	1.53771e-29	12.1317	NA	NA	NA	1	1	1	0	3	-1.3715	-7.67629	-1.51175	15.7423	1.35889	-15.4017	NA	NA	0.17022	1.6376e-14	0.130598	7.76188e-56	0.17418	1.59484e-53	NA	NA	0.691935	9.26268e-12	0.73502	8.88813e-52	0.787479	3.57052e-49	NA	NA
PGAP3	5e-10	1.58619e-07	-6.2191	Brain_Hippocampus	3.53918e-38	3.9108e-34	-12.9185	Brain_Substantia_nigra	7.17181e-34	1.24754e-29	-12.1317	NA	NA	NA	1	1	1	0	3	-1.3715	-7.67629	-1.51175	15.7423	-1.35889	15.4017	NA	NA	0.17022	1.6376e-14	0.130598	7.76188e-56	0.17418	1.59484e-53	NA	NA	0.691935	9.26268e-12	0.73502	8.88813e-52	0.783227	1.44883e-49	NA	NA
PGAP3	5e-10	1.58619e-07	-6.2191	Brain_Hippocampus	3.53918e-38	3.9108e-34	-12.9185	Breast_Mammary_Tissue	7.17181e-34	6.06286e-30	-12.1317	NA	NA	NA	1	1	1	0	3	-1.3715	-7.67629	-1.51175	15.7423	-1.35889	15.4017	NA	NA	0.17022	1.6376e-14	0.130598	7.76188e-56	0.17418	1.59484e-53	NA	NA	0.691935	9.26268e-12	0.73502	8.88813e-52	0.767488	1.63283e-49	NA	NA
PGAP3	5e-10	1.58619e-07	-6.2191	Brain_Hippocampus	3.53918e-38	3.9108e-34	-12.9185	Cells_Cultured_fibroblasts	7.17181e-34	3.37099e-30	12.1317	NA	NA	NA	1	1	1	0	3	-1.3715	-7.67629	-1.51175	15.7423	1.35889	-15.4017	NA	NA	0.17022	1.6376e-14	0.130598	7.76188e-56	0.17418	1.59484e-53	NA	NA	0.691935	9.26268e-12	0.73502	8.88813e-52	0.757581	7.77212e-50	NA	NA
PGAP3	5e-10	1.58619e-07	-6.2191	Brain_Hippocampus	3.53918e-38	3.9108e-34	-12.9185	Cells_EBV-transformed_lymphocytes	7.96042e-33	4.44e-29	11.933	NA	NA	NA	1	1	1	0	3	-1.3715	-7.67629	-1.51175	15.7423	1.548	-15.0171	NA	NA	0.17022	1.6376e-14	0.130598	7.76188e-56	0.121621	5.67301e-51	NA	NA	0.691935	9.26268e-12	0.73502	8.88813e-52	0.716751	2.35827e-47	NA	NA
PGAP3	5e-10	1.58619e-07	-6.2191	Brain_Hippocampus	3.53918e-38	3.9108e-34	-12.9185	Colon_Sigmoid	7.17181e-34	4.67376e-30	-12.1317	NA	NA	NA	1	1	1	0	3	-1.3715	-7.67629	-1.51175	15.7423	-1.35889	15.4017	NA	NA	0.17022	1.6376e-14	0.130598	7.76188e-56	0.17418	1.59484e-53	NA	NA	0.691935	9.26268e-12	0.73502	8.88813e-52	0.770039	1.10484e-49	NA	NA
PGAP3	5e-10	1.58619e-07	-6.2191	Brain_Hippocampus	3.53918e-38	3.9108e-34	-12.9185	Colon_Transverse	5.13332e-34	4.00399e-30	12.1591	NA	NA	NA	1	1	1	0	3	-1.3715	-7.67629	-1.51175	15.7423	1.42581	-15.4415	NA	NA	0.17022	1.6376e-14	0.130598	7.76188e-56	0.153923	8.60333e-54	NA	NA	0.691935	9.26268e-12	0.73502	8.88813e-52	0.759075	9.31225e-50	NA	NA
PGAP3	5e-10	1.58619e-07	-6.2191	Brain_Hippocampus	3.53918e-38	3.9108e-34	-12.9185	Esophagus_Gastroesophageal_Junction	7.17181e-34	3.71165e-30	12.1317	NA	NA	NA	1	1	1	0	3	-1.3715	-7.67629	-1.51175	15.7423	1.35889	-15.4017	NA	NA	0.17022	1.6376e-14	0.130598	7.76188e-56	0.17418	1.59484e-53	NA	NA	0.691935	9.26268e-12	0.73502	8.88813e-52	0.763969	8.59111e-50	NA	NA
PGAP3	5e-10	1.58619e-07	-6.2191	Brain_Hippocampus	3.53918e-38	3.9108e-34	-12.9185	Esophagus_Mucosa	7.17181e-34	4.02625e-30	12.1317	NA	NA	NA	1	1	1	0	3	-1.3715	-7.67629	-1.51175	15.7423	1.35889	-15.4017	NA	NA	0.17022	1.6376e-14	0.130598	7.76188e-56	0.17418	1.59484e-53	NA	NA	0.691935	9.26268e-12	0.73502	8.88813e-52	0.765415	1.55619e-49	NA	NA
PGAP3	5e-10	1.58619e-07	-6.2191	Brain_Hippocampus	3.53918e-38	3.9108e-34	-12.9185	Esophagus_Muscularis	7.17181e-34	3.8093e-30	12.1317	NA	NA	NA	1	1	1	0	3	-1.3715	-7.67629	-1.51175	15.7423	1.35889	-15.4017	NA	NA	0.17022	1.6376e-14	0.130598	7.76188e-56	0.17418	1.59484e-53	NA	NA	0.691935	9.26268e-12	0.73502	8.88813e-52	0.76626	1.79704e-49	NA	NA
PGAP3	5e-10	1.58619e-07	-6.2191	Brain_Hippocampus	3.53918e-38	3.9108e-34	-12.9185	Heart_Atrial_Appendage	7.44585e-34	2.55802e-30	12.1287	NA	NA	NA	1	1	1	0	3	-1.3715	-7.67629	-1.51175	15.7423	1.40012	-15.398	NA	NA	0.17022	1.6376e-14	0.130598	7.76188e-56	0.161477	1.68858e-53	NA	NA	0.691935	9.26268e-12	0.73502	8.88813e-52	0.750316	9.67692e-50	NA	NA
PGAP3	5e-10	1.58619e-07	-6.2191	Brain_Hippocampus	3.53918e-38	3.9108e-34	-12.9185	Heart_Left_Ventricle	7.17181e-34	2.64341e-30	12.1317	NA	NA	NA	1	1	1	0	3	-1.3715	-7.67629	-1.51175	15.7423	1.35889	-15.4017	NA	NA	0.17022	1.6376e-14	0.130598	7.76188e-56	0.17418	1.59484e-53	NA	NA	0.691935	9.26268e-12	0.73502	8.88813e-52	0.773397	8.52882e-50	NA	NA
PGAP3	5e-10	1.58619e-07	-6.2191	Brain_Hippocampus	3.53918e-38	3.9108e-34	-12.9185	Kidney_Cortex	7.17181e-34	6.36067e-30	12.1317	NA	NA	NA	1	1	1	0	3	-1.3715	-7.67629	-1.51175	15.7423	1.35889	-15.4017	NA	NA	0.17022	1.6376e-14	0.130598	7.76188e-56	0.17418	1.59484e-53	NA	NA	0.691935	9.26268e-12	0.73502	8.88813e-52	0.782396	1.14414e-49	NA	NA
PGAP3	5e-10	1.58619e-07	-6.2191	Brain_Hippocampus	3.53918e-38	3.9108e-34	-12.9185	Liver	7.17181e-34	7.11264e-30	12.1317	NA	NA	NA	1	1	1	0	3	-1.3715	-7.67629	-1.51175	15.7423	1.35889	-15.4017	NA	NA	0.17022	1.6376e-14	0.130598	7.76188e-56	0.17418	1.59484e-53	NA	NA	0.691935	9.26268e-12	0.73502	8.88813e-52	0.761125	1.65042e-49	NA	NA
PGAP3	5e-10	1.58619e-07	-6.2191	Brain_Hippocampus	3.53918e-38	3.9108e-34	-12.9185	Lung	7.17181e-34	4.04239e-30	12.1317	NA	NA	NA	1	1	1	0	3	-1.3715	-7.67629	-1.51175	15.7423	1.35889	-15.4017	NA	NA	0.17022	1.6376e-14	0.130598	7.76188e-56	0.17418	1.59484e-53	NA	NA	0.691935	9.26268e-12	0.73502	8.88813e-52	0.754772	1.12474e-49	NA	NA
PGAP3	5e-10	1.58619e-07	-6.2191	Brain_Hippocampus	3.53918e-38	3.9108e-34	-12.9185	Minor_Salivary_Gland	2.06867e-18	2.76404e-15	8.75348	NA	NA	NA	1	1	1	0	3	-1.3715	-7.67629	-1.51175	15.7423	1.30393	-10.745	NA	NA	0.17022	1.6376e-14	0.130598	7.76188e-56	0.192257	6.25368e-27	NA	NA	0.691935	9.26268e-12	0.73502	8.88813e-52	0.784824	1.52892e-23	NA	NA
PGAP3	5e-10	1.58619e-07	-6.2191	Brain_Hippocampus	3.53918e-38	3.9108e-34	-12.9185	Muscle_Skeletal	9.90202e-33	4.0184e-29	-11.9149	NA	NA	NA	1	1	1	0	3	-1.3715	-7.67629	-1.51175	15.7423	-1.32207	15.0473	NA	NA	0.17022	1.6376e-14	0.130598	7.76188e-56	0.186144	3.59654e-51	NA	NA	0.691935	9.26268e-12	0.73502	8.88813e-52	0.780022	2.27967e-47	NA	NA
PGAP3	5e-10	1.58619e-07	-6.2191	Brain_Hippocampus	3.53918e-38	3.9108e-34	-12.9185	Nerve_Tibial	7.17181e-34	5.00793e-30	12.1317	NA	NA	NA	1	1	1	0	3	-1.3715	-7.67629	-1.51175	15.7423	1.35889	-15.4017	NA	NA	0.17022	1.6376e-14	0.130598	7.76188e-56	0.17418	1.59484e-53	NA	NA	0.691935	9.26268e-12	0.73502	8.88813e-52	0.764594	1.12175e-49	NA	NA
PGAP3	5e-10	1.58619e-07	-6.2191	Brain_Hippocampus	3.53918e-38	3.9108e-34	-12.9185	Ovary	7.17181e-34	7.27054e-30	12.1317	NA	NA	NA	1	1	1	0	3	-1.3715	-7.67629	-1.51175	15.7423	1.35889	-15.4017	NA	NA	0.17022	1.6376e-14	0.130598	7.76188e-56	0.17418	1.59484e-53	NA	NA	0.691935	9.26268e-12	0.73502	8.88813e-52	0.767677	1.96433e-49	NA	NA
PGAP3	5e-10	1.58619e-07	-6.2191	Brain_Hippocampus	3.53918e-38	3.9108e-34	-12.9185	Pancreas	7.17181e-34	8.25762e-30	12.1317	NA	NA	NA	1	1	1	0	3	-1.3715	-7.67629	-1.51175	15.7423	1.35889	-15.4017	NA	NA	0.17022	1.6376e-14	0.130598	7.76188e-56	0.17418	1.59484e-53	NA	NA	0.691935	9.26268e-12	0.73502	8.88813e-52	0.771069	1.27698e-49	NA	NA
PGAP3	5e-10	1.58619e-07	-6.2191	Brain_Hippocampus	3.53918e-38	3.9108e-34	-12.9185	Pituitary	7.17181e-34	5.73906e-30	12.1317	NA	NA	NA	1	1	1	0	3	-1.3715	-7.67629	-1.51175	15.7423	1.35889	-15.4017	NA	NA	0.17022	1.6376e-14	0.130598	7.76188e-56	0.17418	1.59484e-53	NA	NA	0.691935	9.26268e-12	0.73502	8.88813e-52	0.777166	1.5507e-49	NA	NA
PGAP3	5e-10	1.58619e-07	-6.2191	Brain_Hippocampus	3.53918e-38	3.9108e-34	-12.9185	Prostate	7.17181e-34	1.12422e-29	-12.1317	NA	NA	NA	1	1	1	0	3	-1.3715	-7.67629	-1.51175	15.7423	-1.35889	15.4017	NA	NA	0.17022	1.6376e-14	0.130598	7.76188e-56	0.17418	1.59484e-53	NA	NA	0.691935	9.26268e-12	0.73502	8.88813e-52	0.779902	5.21766e-49	NA	NA
PGAP3	5e-10	1.58619e-07	-6.2191	Brain_Hippocampus	3.53918e-38	3.9108e-34	-12.9185	Skin_Not_Sun_Exposed_Suprapubic	7.17181e-34	2.29935e-30	12.1317	NA	NA	NA	1	1	1	0	3	-1.3715	-7.67629	-1.51175	15.7423	1.35889	-15.4017	NA	NA	0.17022	1.6376e-14	0.130598	7.76188e-56	0.17418	1.59484e-53	NA	NA	0.691935	9.26268e-12	0.73502	8.88813e-52	0.778712	8.85028e-50	NA	NA
PGAP3	5e-10	1.58619e-07	-6.2191	Brain_Hippocampus	3.53918e-38	3.9108e-34	-12.9185	Skin_Sun_Exposed_Lower_leg	7.17181e-34	2.89741e-30	12.1317	NA	NA	NA	1	1	1	0	3	-1.3715	-7.67629	-1.51175	15.7423	1.35889	-15.4017	NA	NA	0.17022	1.6376e-14	0.130598	7.76188e-56	0.17418	1.59484e-53	NA	NA	0.691935	9.26268e-12	0.73502	8.88813e-52	0.77207	1.07619e-49	NA	NA
PGAP3	5e-10	1.58619e-07	-6.2191	Brain_Hippocampus	3.53918e-38	3.9108e-34	-12.9185	Small_Intestine_Terminal_Ileum	7.17181e-34	5.2564e-30	-12.1317	NA	NA	NA	1	1	1	0	3	-1.3715	-7.67629	-1.51175	15.7423	-1.35889	15.4017	NA	NA	0.17022	1.6376e-14	0.130598	7.76188e-56	0.17418	1.59484e-53	NA	NA	0.691935	9.26268e-12	0.73502	8.88813e-52	0.779768	1.88977e-49	NA	NA
PGAP3	5e-10	1.58619e-07	-6.2191	Brain_Hippocampus	3.53918e-38	3.9108e-34	-12.9185	Spleen	5.13332e-34	5.12511e-30	12.1591	NA	NA	NA	1	1	1	0	3	-1.3715	-7.67629	-1.51175	15.7423	1.42581	-15.4415	NA	NA	0.17022	1.6376e-14	0.130598	7.76188e-56	0.153923	8.60333e-54	NA	NA	0.691935	9.26268e-12	0.73502	8.88813e-52	0.747017	1.24628e-49	NA	NA
PGAP3	5e-10	1.58619e-07	-6.2191	Brain_Hippocampus	3.53918e-38	3.9108e-34	-12.9185	Stomach	7.17181e-34	5.06858e-30	12.1317	NA	NA	NA	1	1	1	0	3	-1.3715	-7.67629	-1.51175	15.7423	1.35889	-15.4017	NA	NA	0.17022	1.6376e-14	0.130598	7.76188e-56	0.17418	1.59484e-53	NA	NA	0.691935	9.26268e-12	0.73502	8.88813e-52	0.780968	1.19893e-49	NA	NA
PGAP3	5e-10	1.58619e-07	-6.2191	Brain_Hippocampus	3.53918e-38	3.9108e-34	-12.9185	Testis	7.17181e-34	1.24966e-29	12.1317	NA	NA	NA	1	1	1	0	3	-1.3715	-7.67629	-1.51175	15.7423	1.35889	-15.4017	NA	NA	0.17022	1.6376e-14	0.130598	7.76188e-56	0.17418	1.59484e-53	NA	NA	0.691935	9.26268e-12	0.73502	8.88813e-52	0.783473	4.35063e-49	NA	NA
PGAP3	5e-10	1.58619e-07	-6.2191	Brain_Hippocampus	3.53918e-38	3.9108e-34	-12.9185	Thyroid	7.17181e-34	4.97006e-30	-12.1317	NA	NA	NA	1	1	1	0	3	-1.3715	-7.67629	-1.51175	15.7423	-1.35889	15.4017	NA	NA	0.17022	1.6376e-14	0.130598	7.76188e-56	0.17418	1.59484e-53	NA	NA	0.691935	9.26268e-12	0.73502	8.88813e-52	0.76527	1.1522e-49	NA	NA
PGAP3	5e-10	1.58619e-07	-6.2191	Brain_Hippocampus	3.53918e-38	3.9108e-34	-12.9185	Uterus	7.17181e-34	5.23237e-30	12.1317	NA	NA	NA	1	1	1	0	3	-1.3715	-7.67629	-1.51175	15.7423	1.35889	-15.4017	NA	NA	0.17022	1.6376e-14	0.130598	7.76188e-56	0.17418	1.59484e-53	NA	NA	0.691935	9.26268e-12	0.73502	8.88813e-52	0.759815	1.61743e-49	NA	NA
PGAP3	5e-10	1.58619e-07	-6.2191	Brain_Hippocampus	3.53918e-38	3.9108e-34	-12.9185	Vagina	7.17181e-34	6.52802e-30	12.1317	NA	NA	NA	1	1	1	0	3	-1.3715	-7.67629	-1.51175	15.7423	1.35889	-15.4017	NA	NA	0.17022	1.6376e-14	0.130598	7.76188e-56	0.17418	1.59484e-53	NA	NA	0.691935	9.26268e-12	0.73502	8.88813e-52	0.773558	1.76106e-49	NA	NA
PGAP3	5e-10	1.58619e-07	-6.2191	Brain_Hippocampus	3.53918e-38	3.9108e-34	-12.9185	Whole_Blood	7.17181e-34	4.58069e-30	-12.1317	NA	NA	NA	1	1	1	0	3	-1.3715	-7.67629	-1.51175	15.7423	-1.35889	15.4017	NA	NA	0.17022	1.6376e-14	0.130598	7.76188e-56	0.17418	1.59484e-53	NA	NA	0.691935	9.26268e-12	0.73502	8.88813e-52	0.779271	1.62585e-49	NA	NA
PGAP3	5e-10	1.58619e-07	-6.2191	Brain_Hippocampus	3.53918e-38	3.9108e-34	-12.9185	smultixcan	4.01464e-33	1.8383e-29	11.9559	NA	NA	NA	1	1	1	0	3	-1.3715	-7.67629	-1.51175	15.7423	1.24205	-15.3679	NA	NA	0.17022	1.6376e-14	0.130598	7.76188e-56	0.212964	1.36692e-53	NA	NA	0.691935	9.26268e-12	0.73502	8.88813e-52	0.789867	1.07833e-49	NA	NA
PGAP3	5e-10	1.58619e-07	-6.2191	Brain_Hypothalamus	1.05151e-30	1.17738e-26	-11.5196	Adipose_Subcutaneous	7.17181e-34	3.37085e-30	12.1317	NA	NA	NA	1	1	1	0	3	-1.3715	-7.67629	-1.15789	14.7879	1.35889	-15.4017	NA	NA	0.17022	1.6376e-14	0.24691	1.75359e-49	0.17418	1.59484e-53	NA	NA	0.691935	9.26268e-12	0.836651	2.04083e-45	0.765745	9.10332e-50	NA	NA
PGAP3	5e-10	1.58619e-07	-6.2191	Brain_Hypothalamus	1.05151e-30	1.17738e-26	-11.5196	Adipose_Visceral_Omentum	7.17181e-34	4.55037e-30	12.1317	NA	NA	NA	1	1	1	0	3	-1.3715	-7.67629	-1.15789	14.7879	1.35889	-15.4017	NA	NA	0.17022	1.6376e-14	0.24691	1.75359e-49	0.17418	1.59484e-53	NA	NA	0.691935	9.26268e-12	0.836651	2.04083e-45	0.763338	1.02129e-49	NA	NA
PGAP3	5e-10	1.58619e-07	-6.2191	Brain_Hypothalamus	1.05151e-30	1.17738e-26	-11.5196	Adrenal_Gland	7.17181e-34	5.13001e-30	12.1317	NA	NA	NA	1	1	1	0	3	-1.3715	-7.67629	-1.15789	14.7879	1.35889	-15.4017	NA	NA	0.17022	1.6376e-14	0.24691	1.75359e-49	0.17418	1.59484e-53	NA	NA	0.691935	9.26268e-12	0.836651	2.04083e-45	0.77889	1.6158e-49	NA	NA
PGAP3	5e-10	1.58619e-07	-6.2191	Brain_Hypothalamus	1.05151e-30	1.17738e-26	-11.5196	Artery_Aorta	7.17181e-34	5.49934e-30	12.1317	NA	NA	NA	1	1	1	0	3	-1.3715	-7.67629	-1.15789	14.7879	1.35889	-15.4017	NA	NA	0.17022	1.6376e-14	0.24691	1.75359e-49	0.17418	1.59484e-53	NA	NA	0.691935	9.26268e-12	0.836651	2.04083e-45	0.765175	1.27503e-49	NA	NA
PGAP3	5e-10	1.58619e-07	-6.2191	Brain_Hypothalamus	1.05151e-30	1.17738e-26	-11.5196	Artery_Coronary	7.17181e-34	4.53899e-30	12.1317	NA	NA	NA	1	1	1	0	3	-1.3715	-7.67629	-1.15789	14.7879	1.35889	-15.4017	NA	NA	0.17022	1.6376e-14	0.24691	1.75359e-49	0.17418	1.59484e-53	NA	NA	0.691935	9.26268e-12	0.836651	2.04083e-45	0.759842	1.34027e-49	NA	NA
PGAP3	5e-10	1.58619e-07	-6.2191	Brain_Hypothalamus	1.05151e-30	1.17738e-26	-11.5196	Artery_Tibial	7.17181e-34	7.45557e-30	12.1317	NA	NA	NA	1	1	1	0	3	-1.3715	-7.67629	-1.15789	14.7879	1.35889	-15.4017	NA	NA	0.17022	1.6376e-14	0.24691	1.75359e-49	0.17418	1.59484e-53	NA	NA	0.691935	9.26268e-12	0.836651	2.04083e-45	0.759997	2.58547e-49	NA	NA
PGAP3	5e-10	1.58619e-07	-6.2191	Brain_Hypothalamus	1.05151e-30	1.17738e-26	-11.5196	Brain_Amygdala	7.17181e-34	6.46251e-30	-12.1317	NA	NA	NA	1	1	1	0	3	-1.3715	-7.67629	-1.15789	14.7879	-1.35889	15.4017	NA	NA	0.17022	1.6376e-14	0.24691	1.75359e-49	0.17418	1.59484e-53	NA	NA	0.691935	9.26268e-12	0.836651	2.04083e-45	0.787224	3.00276e-49	NA	NA
PGAP3	5e-10	1.58619e-07	-6.2191	Brain_Hypothalamus	1.05151e-30	1.17738e-26	-11.5196	Brain_Anterior_cingulate_cortex_BA24	1.57999e-31	3.42242e-27	11.6818	NA	NA	NA	1	1	1	0	3	-1.3715	-7.67629	-1.15789	14.7879	0.952767	-15.2244	NA	NA	0.17022	1.6376e-14	0.24691	1.75359e-49	0.340708	2.43528e-52	NA	NA	0.691935	9.26268e-12	0.836651	2.04083e-45	0.873398	5.50909e-48	NA	NA
PGAP3	5e-10	1.58619e-07	-6.2191	Brain_Hypothalamus	1.05151e-30	1.17738e-26	-11.5196	Brain_Caudate_basal_ganglia	7.17181e-34	1.72589e-29	12.1317	NA	NA	NA	1	1	1	0	3	-1.3715	-7.67629	-1.15789	14.7879	1.35889	-15.4017	NA	NA	0.17022	1.6376e-14	0.24691	1.75359e-49	0.17418	1.59484e-53	NA	NA	0.691935	9.26268e-12	0.836651	2.04083e-45	0.778588	4.00718e-49	NA	NA
PGAP3	5e-10	1.58619e-07	-6.2191	Brain_Hypothalamus	1.05151e-30	1.17738e-26	-11.5196	Brain_Cerebellar_Hemisphere	9.90202e-33	1.48199e-28	-11.9149	NA	NA	NA	1	1	1	0	3	-1.3715	-7.67629	-1.15789	14.7879	-1.32207	15.0473	NA	NA	0.17022	1.6376e-14	0.24691	1.75359e-49	0.186144	3.59654e-51	NA	NA	0.691935	9.26268e-12	0.836651	2.04083e-45	0.773109	2.80629e-47	NA	NA
PGAP3	5e-10	1.58619e-07	-6.2191	Brain_Hypothalamus	1.05151e-30	1.17738e-26	-11.5196	Brain_Cerebellum	7.44585e-34	7.6459e-30	12.1287	NA	NA	NA	1	1	1	0	3	-1.3715	-7.67629	-1.15789	14.7879	1.40012	-15.398	NA	NA	0.17022	1.6376e-14	0.24691	1.75359e-49	0.161477	1.68858e-53	NA	NA	0.691935	9.26268e-12	0.836651	2.04083e-45	0.75954	3.91407e-49	NA	NA
PGAP3	5e-10	1.58619e-07	-6.2191	Brain_Hypothalamus	1.05151e-30	1.17738e-26	-11.5196	Brain_Cortex	7.17181e-34	4.74289e-30	12.1317	NA	NA	NA	1	1	1	0	3	-1.3715	-7.67629	-1.15789	14.7879	1.35889	-15.4017	NA	NA	0.17022	1.6376e-14	0.24691	1.75359e-49	0.17418	1.59484e-53	NA	NA	0.691935	9.26268e-12	0.836651	2.04083e-45	0.770952	1.10032e-49	NA	NA
PGAP3	5e-10	1.58619e-07	-6.2191	Brain_Hypothalamus	1.05151e-30	1.17738e-26	-11.5196	Brain_Frontal_Cortex_BA9	7.17181e-34	8.90226e-30	12.1317	NA	NA	NA	1	1	1	0	3	-1.3715	-7.67629	-1.15789	14.7879	1.35889	-15.4017	NA	NA	0.17022	1.6376e-14	0.24691	1.75359e-49	0.17418	1.59484e-53	NA	NA	0.691935	9.26268e-12	0.836651	2.04083e-45	0.76925	2.10735e-49	NA	NA
PGAP3	5e-10	1.58619e-07	-6.2191	Brain_Hypothalamus	1.05151e-30	1.17738e-26	-11.5196	Brain_Hippocampus	6.51744e-32	1.32669e-27	11.7568	NA	NA	NA	1	1	1	0	3	-1.3715	-7.67629	-1.15789	14.7879	1.00641	-15.4181	NA	NA	0.17022	1.6376e-14	0.24691	1.75359e-49	0.314218	1.23733e-53	NA	NA	0.691935	9.26268e-12	0.836651	2.04083e-45	0.871857	2.6302e-49	NA	NA
PGAP3	5e-10	1.58619e-07	-6.2191	Brain_Hypothalamus	1.05151e-30	1.17738e-26	-11.5196	Brain_Hypothalamus	7.17181e-34	1.62233e-29	12.1317	NA	NA	NA	1	1	1	0	3	-1.3715	-7.67629	-1.15789	14.7879	1.35889	-15.4017	NA	NA	0.17022	1.6376e-14	0.24691	1.75359e-49	0.17418	1.59484e-53	NA	NA	0.691935	9.26268e-12	0.836651	2.04083e-45	0.771368	3.77529e-49	NA	NA
PGAP3	5e-10	1.58619e-07	-6.2191	Brain_Hypothalamus	1.05151e-30	1.17738e-26	-11.5196	Brain_Nucleus_accumbens_basal_ganglia	7.17181e-34	8.80769e-30	12.1317	NA	NA	NA	1	1	1	0	3	-1.3715	-7.67629	-1.15789	14.7879	1.35889	-15.4017	NA	NA	0.17022	1.6376e-14	0.24691	1.75359e-49	0.17418	1.59484e-53	NA	NA	0.691935	9.26268e-12	0.836651	2.04083e-45	0.77046	1.36321e-49	NA	NA
PGAP3	5e-10	1.58619e-07	-6.2191	Brain_Hypothalamus	1.05151e-30	1.17738e-26	-11.5196	Brain_Putamen_basal_ganglia	7.44585e-34	1.58716e-29	12.1287	NA	NA	NA	1	1	1	0	3	-1.3715	-7.67629	-1.15789	14.7879	1.40012	-15.398	NA	NA	0.17022	1.6376e-14	0.24691	1.75359e-49	0.161477	1.68858e-53	NA	NA	0.691935	9.26268e-12	0.836651	2.04083e-45	0.758903	3.7554e-49	NA	NA
PGAP3	5e-10	1.58619e-07	-6.2191	Brain_Hypothalamus	1.05151e-30	1.17738e-26	-11.5196	Brain_Spinal_cord_cervical_c-1	7.17181e-34	1.53771e-29	12.1317	NA	NA	NA	1	1	1	0	3	-1.3715	-7.67629	-1.15789	14.7879	1.35889	-15.4017	NA	NA	0.17022	1.6376e-14	0.24691	1.75359e-49	0.17418	1.59484e-53	NA	NA	0.691935	9.26268e-12	0.836651	2.04083e-45	0.787479	3.57052e-49	NA	NA
PGAP3	5e-10	1.58619e-07	-6.2191	Brain_Hypothalamus	1.05151e-30	1.17738e-26	-11.5196	Brain_Substantia_nigra	7.17181e-34	1.24754e-29	-12.1317	NA	NA	NA	1	1	1	0	3	-1.3715	-7.67629	-1.15789	14.7879	-1.35889	15.4017	NA	NA	0.17022	1.6376e-14	0.24691	1.75359e-49	0.17418	1.59484e-53	NA	NA	0.691935	9.26268e-12	0.836651	2.04083e-45	0.783227	1.44883e-49	NA	NA
PGAP3	5e-10	1.58619e-07	-6.2191	Brain_Hypothalamus	1.05151e-30	1.17738e-26	-11.5196	Breast_Mammary_Tissue	7.17181e-34	6.06286e-30	-12.1317	NA	NA	NA	1	1	1	0	3	-1.3715	-7.67629	-1.15789	14.7879	-1.35889	15.4017	NA	NA	0.17022	1.6376e-14	0.24691	1.75359e-49	0.17418	1.59484e-53	NA	NA	0.691935	9.26268e-12	0.836651	2.04083e-45	0.767488	1.63283e-49	NA	NA
PGAP3	5e-10	1.58619e-07	-6.2191	Brain_Hypothalamus	1.05151e-30	1.17738e-26	-11.5196	Cells_Cultured_fibroblasts	7.17181e-34	3.37099e-30	12.1317	NA	NA	NA	1	1	1	0	3	-1.3715	-7.67629	-1.15789	14.7879	1.35889	-15.4017	NA	NA	0.17022	1.6376e-14	0.24691	1.75359e-49	0.17418	1.59484e-53	NA	NA	0.691935	9.26268e-12	0.836651	2.04083e-45	0.757581	7.77212e-50	NA	NA
PGAP3	5e-10	1.58619e-07	-6.2191	Brain_Hypothalamus	1.05151e-30	1.17738e-26	-11.5196	Cells_EBV-transformed_lymphocytes	7.96042e-33	4.44e-29	11.933	NA	NA	NA	1	1	1	0	3	-1.3715	-7.67629	-1.15789	14.7879	1.548	-15.0171	NA	NA	0.17022	1.6376e-14	0.24691	1.75359e-49	0.121621	5.67301e-51	NA	NA	0.691935	9.26268e-12	0.836651	2.04083e-45	0.716751	2.35827e-47	NA	NA
PGAP3	5e-10	1.58619e-07	-6.2191	Brain_Hypothalamus	1.05151e-30	1.17738e-26	-11.5196	Colon_Sigmoid	7.17181e-34	4.67376e-30	-12.1317	NA	NA	NA	1	1	1	0	3	-1.3715	-7.67629	-1.15789	14.7879	-1.35889	15.4017	NA	NA	0.17022	1.6376e-14	0.24691	1.75359e-49	0.17418	1.59484e-53	NA	NA	0.691935	9.26268e-12	0.836651	2.04083e-45	0.770039	1.10484e-49	NA	NA
PGAP3	5e-10	1.58619e-07	-6.2191	Brain_Hypothalamus	1.05151e-30	1.17738e-26	-11.5196	Colon_Transverse	5.13332e-34	4.00399e-30	12.1591	NA	NA	NA	1	1	1	0	3	-1.3715	-7.67629	-1.15789	14.7879	1.42581	-15.4415	NA	NA	0.17022	1.6376e-14	0.24691	1.75359e-49	0.153923	8.60333e-54	NA	NA	0.691935	9.26268e-12	0.836651	2.04083e-45	0.759075	9.31225e-50	NA	NA
PGAP3	5e-10	1.58619e-07	-6.2191	Brain_Hypothalamus	1.05151e-30	1.17738e-26	-11.5196	Esophagus_Gastroesophageal_Junction	7.17181e-34	3.71165e-30	12.1317	NA	NA	NA	1	1	1	0	3	-1.3715	-7.67629	-1.15789	14.7879	1.35889	-15.4017	NA	NA	0.17022	1.6376e-14	0.24691	1.75359e-49	0.17418	1.59484e-53	NA	NA	0.691935	9.26268e-12	0.836651	2.04083e-45	0.763969	8.59111e-50	NA	NA
PGAP3	5e-10	1.58619e-07	-6.2191	Brain_Hypothalamus	1.05151e-30	1.17738e-26	-11.5196	Esophagus_Mucosa	7.17181e-34	4.02625e-30	12.1317	NA	NA	NA	1	1	1	0	3	-1.3715	-7.67629	-1.15789	14.7879	1.35889	-15.4017	NA	NA	0.17022	1.6376e-14	0.24691	1.75359e-49	0.17418	1.59484e-53	NA	NA	0.691935	9.26268e-12	0.836651	2.04083e-45	0.765415	1.55619e-49	NA	NA
PGAP3	5e-10	1.58619e-07	-6.2191	Brain_Hypothalamus	1.05151e-30	1.17738e-26	-11.5196	Esophagus_Muscularis	7.17181e-34	3.8093e-30	12.1317	NA	NA	NA	1	1	1	0	3	-1.3715	-7.67629	-1.15789	14.7879	1.35889	-15.4017	NA	NA	0.17022	1.6376e-14	0.24691	1.75359e-49	0.17418	1.59484e-53	NA	NA	0.691935	9.26268e-12	0.836651	2.04083e-45	0.76626	1.79704e-49	NA	NA
PGAP3	5e-10	1.58619e-07	-6.2191	Brain_Hypothalamus	1.05151e-30	1.17738e-26	-11.5196	Heart_Atrial_Appendage	7.44585e-34	2.55802e-30	12.1287	NA	NA	NA	1	1	1	0	3	-1.3715	-7.67629	-1.15789	14.7879	1.40012	-15.398	NA	NA	0.17022	1.6376e-14	0.24691	1.75359e-49	0.161477	1.68858e-53	NA	NA	0.691935	9.26268e-12	0.836651	2.04083e-45	0.750316	9.67692e-50	NA	NA
PGAP3	5e-10	1.58619e-07	-6.2191	Brain_Hypothalamus	1.05151e-30	1.17738e-26	-11.5196	Heart_Left_Ventricle	7.17181e-34	2.64341e-30	12.1317	NA	NA	NA	1	1	1	0	3	-1.3715	-7.67629	-1.15789	14.7879	1.35889	-15.4017	NA	NA	0.17022	1.6376e-14	0.24691	1.75359e-49	0.17418	1.59484e-53	NA	NA	0.691935	9.26268e-12	0.836651	2.04083e-45	0.773397	8.52882e-50	NA	NA
PGAP3	5e-10	1.58619e-07	-6.2191	Brain_Hypothalamus	1.05151e-30	1.17738e-26	-11.5196	Kidney_Cortex	7.17181e-34	6.36067e-30	12.1317	NA	NA	NA	1	1	1	0	3	-1.3715	-7.67629	-1.15789	14.7879	1.35889	-15.4017	NA	NA	0.17022	1.6376e-14	0.24691	1.75359e-49	0.17418	1.59484e-53	NA	NA	0.691935	9.26268e-12	0.836651	2.04083e-45	0.782396	1.14414e-49	NA	NA
PGAP3	5e-10	1.58619e-07	-6.2191	Brain_Hypothalamus	1.05151e-30	1.17738e-26	-11.5196	Liver	7.17181e-34	7.11264e-30	12.1317	NA	NA	NA	1	1	1	0	3	-1.3715	-7.67629	-1.15789	14.7879	1.35889	-15.4017	NA	NA	0.17022	1.6376e-14	0.24691	1.75359e-49	0.17418	1.59484e-53	NA	NA	0.691935	9.26268e-12	0.836651	2.04083e-45	0.761125	1.65042e-49	NA	NA
PGAP3	5e-10	1.58619e-07	-6.2191	Brain_Hypothalamus	1.05151e-30	1.17738e-26	-11.5196	Lung	7.17181e-34	4.04239e-30	12.1317	NA	NA	NA	1	1	1	0	3	-1.3715	-7.67629	-1.15789	14.7879	1.35889	-15.4017	NA	NA	0.17022	1.6376e-14	0.24691	1.75359e-49	0.17418	1.59484e-53	NA	NA	0.691935	9.26268e-12	0.836651	2.04083e-45	0.754772	1.12474e-49	NA	NA
PGAP3	5e-10	1.58619e-07	-6.2191	Brain_Hypothalamus	1.05151e-30	1.17738e-26	-11.5196	Minor_Salivary_Gland	2.06867e-18	2.76404e-15	8.75348	NA	NA	NA	1	1	1	0	3	-1.3715	-7.67629	-1.15789	14.7879	1.30393	-10.745	NA	NA	0.17022	1.6376e-14	0.24691	1.75359e-49	0.192257	6.25368e-27	NA	NA	0.691935	9.26268e-12	0.836651	2.04083e-45	0.784824	1.52892e-23	NA	NA
PGAP3	5e-10	1.58619e-07	-6.2191	Brain_Hypothalamus	1.05151e-30	1.17738e-26	-11.5196	Muscle_Skeletal	9.90202e-33	4.0184e-29	-11.9149	NA	NA	NA	1	1	1	0	3	-1.3715	-7.67629	-1.15789	14.7879	-1.32207	15.0473	NA	NA	0.17022	1.6376e-14	0.24691	1.75359e-49	0.186144	3.59654e-51	NA	NA	0.691935	9.26268e-12	0.836651	2.04083e-45	0.780022	2.27967e-47	NA	NA
PGAP3	5e-10	1.58619e-07	-6.2191	Brain_Hypothalamus	1.05151e-30	1.17738e-26	-11.5196	Nerve_Tibial	7.17181e-34	5.00793e-30	12.1317	NA	NA	NA	1	1	1	0	3	-1.3715	-7.67629	-1.15789	14.7879	1.35889	-15.4017	NA	NA	0.17022	1.6376e-14	0.24691	1.75359e-49	0.17418	1.59484e-53	NA	NA	0.691935	9.26268e-12	0.836651	2.04083e-45	0.764594	1.12175e-49	NA	NA
PGAP3	5e-10	1.58619e-07	-6.2191	Brain_Hypothalamus	1.05151e-30	1.17738e-26	-11.5196	Ovary	7.17181e-34	7.27054e-30	12.1317	NA	NA	NA	1	1	1	0	3	-1.3715	-7.67629	-1.15789	14.7879	1.35889	-15.4017	NA	NA	0.17022	1.6376e-14	0.24691	1.75359e-49	0.17418	1.59484e-53	NA	NA	0.691935	9.26268e-12	0.836651	2.04083e-45	0.767677	1.96433e-49	NA	NA
PGAP3	5e-10	1.58619e-07	-6.2191	Brain_Hypothalamus	1.05151e-30	1.17738e-26	-11.5196	Pancreas	7.17181e-34	8.25762e-30	12.1317	NA	NA	NA	1	1	1	0	3	-1.3715	-7.67629	-1.15789	14.7879	1.35889	-15.4017	NA	NA	0.17022	1.6376e-14	0.24691	1.75359e-49	0.17418	1.59484e-53	NA	NA	0.691935	9.26268e-12	0.836651	2.04083e-45	0.771069	1.27698e-49	NA	NA
PGAP3	5e-10	1.58619e-07	-6.2191	Brain_Hypothalamus	1.05151e-30	1.17738e-26	-11.5196	Pituitary	7.17181e-34	5.73906e-30	12.1317	NA	NA	NA	1	1	1	0	3	-1.3715	-7.67629	-1.15789	14.7879	1.35889	-15.4017	NA	NA	0.17022	1.6376e-14	0.24691	1.75359e-49	0.17418	1.59484e-53	NA	NA	0.691935	9.26268e-12	0.836651	2.04083e-45	0.777166	1.5507e-49	NA	NA
PGAP3	5e-10	1.58619e-07	-6.2191	Brain_Hypothalamus	1.05151e-30	1.17738e-26	-11.5196	Prostate	7.17181e-34	1.12422e-29	-12.1317	NA	NA	NA	1	1	1	0	3	-1.3715	-7.67629	-1.15789	14.7879	-1.35889	15.4017	NA	NA	0.17022	1.6376e-14	0.24691	1.75359e-49	0.17418	1.59484e-53	NA	NA	0.691935	9.26268e-12	0.836651	2.04083e-45	0.779902	5.21766e-49	NA	NA
PGAP3	5e-10	1.58619e-07	-6.2191	Brain_Hypothalamus	1.05151e-30	1.17738e-26	-11.5196	Skin_Not_Sun_Exposed_Suprapubic	7.17181e-34	2.29935e-30	12.1317	NA	NA	NA	1	1	1	0	3	-1.3715	-7.67629	-1.15789	14.7879	1.35889	-15.4017	NA	NA	0.17022	1.6376e-14	0.24691	1.75359e-49	0.17418	1.59484e-53	NA	NA	0.691935	9.26268e-12	0.836651	2.04083e-45	0.778712	8.85028e-50	NA	NA
PGAP3	5e-10	1.58619e-07	-6.2191	Brain_Hypothalamus	1.05151e-30	1.17738e-26	-11.5196	Skin_Sun_Exposed_Lower_leg	7.17181e-34	2.89741e-30	12.1317	NA	NA	NA	1	1	1	0	3	-1.3715	-7.67629	-1.15789	14.7879	1.35889	-15.4017	NA	NA	0.17022	1.6376e-14	0.24691	1.75359e-49	0.17418	1.59484e-53	NA	NA	0.691935	9.26268e-12	0.836651	2.04083e-45	0.77207	1.07619e-49	NA	NA
PGAP3	5e-10	1.58619e-07	-6.2191	Brain_Hypothalamus	1.05151e-30	1.17738e-26	-11.5196	Small_Intestine_Terminal_Ileum	7.17181e-34	5.2564e-30	-12.1317	NA	NA	NA	1	1	1	0	3	-1.3715	-7.67629	-1.15789	14.7879	-1.35889	15.4017	NA	NA	0.17022	1.6376e-14	0.24691	1.75359e-49	0.17418	1.59484e-53	NA	NA	0.691935	9.26268e-12	0.836651	2.04083e-45	0.779768	1.88977e-49	NA	NA
PGAP3	5e-10	1.58619e-07	-6.2191	Brain_Hypothalamus	1.05151e-30	1.17738e-26	-11.5196	Spleen	5.13332e-34	5.12511e-30	12.1591	NA	NA	NA	1	1	1	0	3	-1.3715	-7.67629	-1.15789	14.7879	1.42581	-15.4415	NA	NA	0.17022	1.6376e-14	0.24691	1.75359e-49	0.153923	8.60333e-54	NA	NA	0.691935	9.26268e-12	0.836651	2.04083e-45	0.747017	1.24628e-49	NA	NA
PGAP3	5e-10	1.58619e-07	-6.2191	Brain_Hypothalamus	1.05151e-30	1.17738e-26	-11.5196	Stomach	7.17181e-34	5.06858e-30	12.1317	NA	NA	NA	1	1	1	0	3	-1.3715	-7.67629	-1.15789	14.7879	1.35889	-15.4017	NA	NA	0.17022	1.6376e-14	0.24691	1.75359e-49	0.17418	1.59484e-53	NA	NA	0.691935	9.26268e-12	0.836651	2.04083e-45	0.780968	1.19893e-49	NA	NA
PGAP3	5e-10	1.58619e-07	-6.2191	Brain_Hypothalamus	1.05151e-30	1.17738e-26	-11.5196	Testis	7.17181e-34	1.24966e-29	12.1317	NA	NA	NA	1	1	1	0	3	-1.3715	-7.67629	-1.15789	14.7879	1.35889	-15.4017	NA	NA	0.17022	1.6376e-14	0.24691	1.75359e-49	0.17418	1.59484e-53	NA	NA	0.691935	9.26268e-12	0.836651	2.04083e-45	0.783473	4.35063e-49	NA	NA
PGAP3	5e-10	1.58619e-07	-6.2191	Brain_Hypothalamus	1.05151e-30	1.17738e-26	-11.5196	Thyroid	7.17181e-34	4.97006e-30	-12.1317	NA	NA	NA	1	1	1	0	3	-1.3715	-7.67629	-1.15789	14.7879	-1.35889	15.4017	NA	NA	0.17022	1.6376e-14	0.24691	1.75359e-49	0.17418	1.59484e-53	NA	NA	0.691935	9.26268e-12	0.836651	2.04083e-45	0.76527	1.1522e-49	NA	NA
PGAP3	5e-10	1.58619e-07	-6.2191	Brain_Hypothalamus	1.05151e-30	1.17738e-26	-11.5196	Uterus	7.17181e-34	5.23237e-30	12.1317	NA	NA	NA	1	1	1	0	3	-1.3715	-7.67629	-1.15789	14.7879	1.35889	-15.4017	NA	NA	0.17022	1.6376e-14	0.24691	1.75359e-49	0.17418	1.59484e-53	NA	NA	0.691935	9.26268e-12	0.836651	2.04083e-45	0.759815	1.61743e-49	NA	NA
PGAP3	5e-10	1.58619e-07	-6.2191	Brain_Hypothalamus	1.05151e-30	1.17738e-26	-11.5196	Vagina	7.17181e-34	6.52802e-30	12.1317	NA	NA	NA	1	1	1	0	3	-1.3715	-7.67629	-1.15789	14.7879	1.35889	-15.4017	NA	NA	0.17022	1.6376e-14	0.24691	1.75359e-49	0.17418	1.59484e-53	NA	NA	0.691935	9.26268e-12	0.836651	2.04083e-45	0.773558	1.76106e-49	NA	NA
PGAP3	5e-10	1.58619e-07	-6.2191	Brain_Hypothalamus	1.05151e-30	1.17738e-26	-11.5196	Whole_Blood	7.17181e-34	4.58069e-30	-12.1317	NA	NA	NA	1	1	1	0	3	-1.3715	-7.67629	-1.15789	14.7879	-1.35889	15.4017	NA	NA	0.17022	1.6376e-14	0.24691	1.75359e-49	0.17418	1.59484e-53	NA	NA	0.691935	9.26268e-12	0.836651	2.04083e-45	0.779271	1.62585e-49	NA	NA
PGAP3	5e-10	1.58619e-07	-6.2191	Brain_Hypothalamus	1.05151e-30	1.17738e-26	-11.5196	smultixcan	4.01464e-33	1.8383e-29	11.9559	NA	NA	NA	1	1	1	0	3	-1.3715	-7.67629	-1.15789	14.7879	1.24205	-15.3679	NA	NA	0.17022	1.6376e-14	0.24691	1.75359e-49	0.212964	1.36692e-53	NA	NA	0.691935	9.26268e-12	0.836651	2.04083e-45	0.789867	1.07833e-49	NA	NA
PGAP3	5e-10	1.58619e-07	-6.2191	Brain_Putamen_basal_ganglia	3.53918e-38	3.99715e-34	-12.9185	Adipose_Subcutaneous	7.17181e-34	3.37085e-30	12.1317	NA	NA	NA	1	1	1	0	3	-1.3715	-7.67629	-2.20563	15.7423	1.35889	-15.4017	NA	NA	0.17022	1.6376e-14	0.0274097	7.76188e-56	0.17418	1.59484e-53	NA	NA	0.691935	9.26268e-12	0.575315	9.07209e-52	0.765745	9.10332e-50	NA	NA
PGAP3	5e-10	1.58619e-07	-6.2191	Brain_Putamen_basal_ganglia	3.53918e-38	3.99715e-34	-12.9185	Adipose_Visceral_Omentum	7.17181e-34	4.55037e-30	12.1317	NA	NA	NA	1	1	1	0	3	-1.3715	-7.67629	-2.20563	15.7423	1.35889	-15.4017	NA	NA	0.17022	1.6376e-14	0.0274097	7.76188e-56	0.17418	1.59484e-53	NA	NA	0.691935	9.26268e-12	0.575315	9.07209e-52	0.763338	1.02129e-49	NA	NA
PGAP3	5e-10	1.58619e-07	-6.2191	Brain_Putamen_basal_ganglia	3.53918e-38	3.99715e-34	-12.9185	Adrenal_Gland	7.17181e-34	5.13001e-30	12.1317	NA	NA	NA	1	1	1	0	3	-1.3715	-7.67629	-2.20563	15.7423	1.35889	-15.4017	NA	NA	0.17022	1.6376e-14	0.0274097	7.76188e-56	0.17418	1.59484e-53	NA	NA	0.691935	9.26268e-12	0.575315	9.07209e-52	0.77889	1.6158e-49	NA	NA
PGAP3	5e-10	1.58619e-07	-6.2191	Brain_Putamen_basal_ganglia	3.53918e-38	3.99715e-34	-12.9185	Artery_Aorta	7.17181e-34	5.49934e-30	12.1317	NA	NA	NA	1	1	1	0	3	-1.3715	-7.67629	-2.20563	15.7423	1.35889	-15.4017	NA	NA	0.17022	1.6376e-14	0.0274097	7.76188e-56	0.17418	1.59484e-53	NA	NA	0.691935	9.26268e-12	0.575315	9.07209e-52	0.765175	1.27503e-49	NA	NA
PGAP3	5e-10	1.58619e-07	-6.2191	Brain_Putamen_basal_ganglia	3.53918e-38	3.99715e-34	-12.9185	Artery_Coronary	7.17181e-34	4.53899e-30	12.1317	NA	NA	NA	1	1	1	0	3	-1.3715	-7.67629	-2.20563	15.7423	1.35889	-15.4017	NA	NA	0.17022	1.6376e-14	0.0274097	7.76188e-56	0.17418	1.59484e-53	NA	NA	0.691935	9.26268e-12	0.575315	9.07209e-52	0.759842	1.34027e-49	NA	NA
PGAP3	5e-10	1.58619e-07	-6.2191	Brain_Putamen_basal_ganglia	3.53918e-38	3.99715e-34	-12.9185	Artery_Tibial	7.17181e-34	7.45557e-30	12.1317	NA	NA	NA	1	1	1	0	3	-1.3715	-7.67629	-2.20563	15.7423	1.35889	-15.4017	NA	NA	0.17022	1.6376e-14	0.0274097	7.76188e-56	0.17418	1.59484e-53	NA	NA	0.691935	9.26268e-12	0.575315	9.07209e-52	0.759997	2.58547e-49	NA	NA
PGAP3	5e-10	1.58619e-07	-6.2191	Brain_Putamen_basal_ganglia	3.53918e-38	3.99715e-34	-12.9185	Brain_Amygdala	7.17181e-34	6.46251e-30	-12.1317	NA	NA	NA	1	1	1	0	3	-1.3715	-7.67629	-2.20563	15.7423	-1.35889	15.4017	NA	NA	0.17022	1.6376e-14	0.0274097	7.76188e-56	0.17418	1.59484e-53	NA	NA	0.691935	9.26268e-12	0.575315	9.07209e-52	0.787224	3.00276e-49	NA	NA
PGAP3	5e-10	1.58619e-07	-6.2191	Brain_Putamen_basal_ganglia	3.53918e-38	3.99715e-34	-12.9185	Brain_Anterior_cingulate_cortex_BA24	1.57999e-31	3.42242e-27	11.6818	NA	NA	NA	1	1	1	0	3	-1.3715	-7.67629	-2.20563	15.7423	0.952767	-15.2244	NA	NA	0.17022	1.6376e-14	0.0274097	7.76188e-56	0.340708	2.43528e-52	NA	NA	0.691935	9.26268e-12	0.575315	9.07209e-52	0.873398	5.50909e-48	NA	NA
PGAP3	5e-10	1.58619e-07	-6.2191	Brain_Putamen_basal_ganglia	3.53918e-38	3.99715e-34	-12.9185	Brain_Caudate_basal_ganglia	7.17181e-34	1.72589e-29	12.1317	NA	NA	NA	1	1	1	0	3	-1.3715	-7.67629	-2.20563	15.7423	1.35889	-15.4017	NA	NA	0.17022	1.6376e-14	0.0274097	7.76188e-56	0.17418	1.59484e-53	NA	NA	0.691935	9.26268e-12	0.575315	9.07209e-52	0.778588	4.00718e-49	NA	NA
PGAP3	5e-10	1.58619e-07	-6.2191	Brain_Putamen_basal_ganglia	3.53918e-38	3.99715e-34	-12.9185	Brain_Cerebellar_Hemisphere	9.90202e-33	1.48199e-28	-11.9149	NA	NA	NA	1	1	1	0	3	-1.3715	-7.67629	-2.20563	15.7423	-1.32207	15.0473	NA	NA	0.17022	1.6376e-14	0.0274097	7.76188e-56	0.186144	3.59654e-51	NA	NA	0.691935	9.26268e-12	0.575315	9.07209e-52	0.773109	2.80629e-47	NA	NA
PGAP3	5e-10	1.58619e-07	-6.2191	Brain_Putamen_basal_ganglia	3.53918e-38	3.99715e-34	-12.9185	Brain_Cerebellum	7.44585e-34	7.6459e-30	12.1287	NA	NA	NA	1	1	1	0	3	-1.3715	-7.67629	-2.20563	15.7423	1.40012	-15.398	NA	NA	0.17022	1.6376e-14	0.0274097	7.76188e-56	0.161477	1.68858e-53	NA	NA	0.691935	9.26268e-12	0.575315	9.07209e-52	0.75954	3.91407e-49	NA	NA
PGAP3	5e-10	1.58619e-07	-6.2191	Brain_Putamen_basal_ganglia	3.53918e-38	3.99715e-34	-12.9185	Brain_Cortex	7.17181e-34	4.74289e-30	12.1317	NA	NA	NA	1	1	1	0	3	-1.3715	-7.67629	-2.20563	15.7423	1.35889	-15.4017	NA	NA	0.17022	1.6376e-14	0.0274097	7.76188e-56	0.17418	1.59484e-53	NA	NA	0.691935	9.26268e-12	0.575315	9.07209e-52	0.770952	1.10032e-49	NA	NA
PGAP3	5e-10	1.58619e-07	-6.2191	Brain_Putamen_basal_ganglia	3.53918e-38	3.99715e-34	-12.9185	Brain_Frontal_Cortex_BA9	7.17181e-34	8.90226e-30	12.1317	NA	NA	NA	1	1	1	0	3	-1.3715	-7.67629	-2.20563	15.7423	1.35889	-15.4017	NA	NA	0.17022	1.6376e-14	0.0274097	7.76188e-56	0.17418	1.59484e-53	NA	NA	0.691935	9.26268e-12	0.575315	9.07209e-52	0.76925	2.10735e-49	NA	NA
PGAP3	5e-10	1.58619e-07	-6.2191	Brain_Putamen_basal_ganglia	3.53918e-38	3.99715e-34	-12.9185	Brain_Hippocampus	6.51744e-32	1.32669e-27	11.7568	NA	NA	NA	1	1	1	0	3	-1.3715	-7.67629	-2.20563	15.7423	1.00641	-15.4181	NA	NA	0.17022	1.6376e-14	0.0274097	7.76188e-56	0.314218	1.23733e-53	NA	NA	0.691935	9.26268e-12	0.575315	9.07209e-52	0.871857	2.6302e-49	NA	NA
PGAP3	5e-10	1.58619e-07	-6.2191	Brain_Putamen_basal_ganglia	3.53918e-38	3.99715e-34	-12.9185	Brain_Hypothalamus	7.17181e-34	1.62233e-29	12.1317	NA	NA	NA	1	1	1	0	3	-1.3715	-7.67629	-2.20563	15.7423	1.35889	-15.4017	NA	NA	0.17022	1.6376e-14	0.0274097	7.76188e-56	0.17418	1.59484e-53	NA	NA	0.691935	9.26268e-12	0.575315	9.07209e-52	0.771368	3.77529e-49	NA	NA
PGAP3	5e-10	1.58619e-07	-6.2191	Brain_Putamen_basal_ganglia	3.53918e-38	3.99715e-34	-12.9185	Brain_Nucleus_accumbens_basal_ganglia	7.17181e-34	8.80769e-30	12.1317	NA	NA	NA	1	1	1	0	3	-1.3715	-7.67629	-2.20563	15.7423	1.35889	-15.4017	NA	NA	0.17022	1.6376e-14	0.0274097	7.76188e-56	0.17418	1.59484e-53	NA	NA	0.691935	9.26268e-12	0.575315	9.07209e-52	0.77046	1.36321e-49	NA	NA
PGAP3	5e-10	1.58619e-07	-6.2191	Brain_Putamen_basal_ganglia	3.53918e-38	3.99715e-34	-12.9185	Brain_Putamen_basal_ganglia	7.44585e-34	1.58716e-29	12.1287	NA	NA	NA	1	1	1	0	3	-1.3715	-7.67629	-2.20563	15.7423	1.40012	-15.398	NA	NA	0.17022	1.6376e-14	0.0274097	7.76188e-56	0.161477	1.68858e-53	NA	NA	0.691935	9.26268e-12	0.575315	9.07209e-52	0.758903	3.7554e-49	NA	NA
PGAP3	5e-10	1.58619e-07	-6.2191	Brain_Putamen_basal_ganglia	3.53918e-38	3.99715e-34	-12.9185	Brain_Spinal_cord_cervical_c-1	7.17181e-34	1.53771e-29	12.1317	NA	NA	NA	1	1	1	0	3	-1.3715	-7.67629	-2.20563	15.7423	1.35889	-15.4017	NA	NA	0.17022	1.6376e-14	0.0274097	7.76188e-56	0.17418	1.59484e-53	NA	NA	0.691935	9.26268e-12	0.575315	9.07209e-52	0.787479	3.57052e-49	NA	NA
PGAP3	5e-10	1.58619e-07	-6.2191	Brain_Putamen_basal_ganglia	3.53918e-38	3.99715e-34	-12.9185	Brain_Substantia_nigra	7.17181e-34	1.24754e-29	-12.1317	NA	NA	NA	1	1	1	0	3	-1.3715	-7.67629	-2.20563	15.7423	-1.35889	15.4017	NA	NA	0.17022	1.6376e-14	0.0274097	7.76188e-56	0.17418	1.59484e-53	NA	NA	0.691935	9.26268e-12	0.575315	9.07209e-52	0.783227	1.44883e-49	NA	NA
PGAP3	5e-10	1.58619e-07	-6.2191	Brain_Putamen_basal_ganglia	3.53918e-38	3.99715e-34	-12.9185	Breast_Mammary_Tissue	7.17181e-34	6.06286e-30	-12.1317	NA	NA	NA	1	1	1	0	3	-1.3715	-7.67629	-2.20563	15.7423	-1.35889	15.4017	NA	NA	0.17022	1.6376e-14	0.0274097	7.76188e-56	0.17418	1.59484e-53	NA	NA	0.691935	9.26268e-12	0.575315	9.07209e-52	0.767488	1.63283e-49	NA	NA
PGAP3	5e-10	1.58619e-07	-6.2191	Brain_Putamen_basal_ganglia	3.53918e-38	3.99715e-34	-12.9185	Cells_Cultured_fibroblasts	7.17181e-34	3.37099e-30	12.1317	NA	NA	NA	1	1	1	0	3	-1.3715	-7.67629	-2.20563	15.7423	1.35889	-15.4017	NA	NA	0.17022	1.6376e-14	0.0274097	7.76188e-56	0.17418	1.59484e-53	NA	NA	0.691935	9.26268e-12	0.575315	9.07209e-52	0.757581	7.77212e-50	NA	NA
PGAP3	5e-10	1.58619e-07	-6.2191	Brain_Putamen_basal_ganglia	3.53918e-38	3.99715e-34	-12.9185	Cells_EBV-transformed_lymphocytes	7.96042e-33	4.44e-29	11.933	NA	NA	NA	1	1	1	0	3	-1.3715	-7.67629	-2.20563	15.7423	1.548	-15.0171	NA	NA	0.17022	1.6376e-14	0.0274097	7.76188e-56	0.121621	5.67301e-51	NA	NA	0.691935	9.26268e-12	0.575315	9.07209e-52	0.716751	2.35827e-47	NA	NA
PGAP3	5e-10	1.58619e-07	-6.2191	Brain_Putamen_basal_ganglia	3.53918e-38	3.99715e-34	-12.9185	Colon_Sigmoid	7.17181e-34	4.67376e-30	-12.1317	NA	NA	NA	1	1	1	0	3	-1.3715	-7.67629	-2.20563	15.7423	-1.35889	15.4017	NA	NA	0.17022	1.6376e-14	0.0274097	7.76188e-56	0.17418	1.59484e-53	NA	NA	0.691935	9.26268e-12	0.575315	9.07209e-52	0.770039	1.10484e-49	NA	NA
PGAP3	5e-10	1.58619e-07	-6.2191	Brain_Putamen_basal_ganglia	3.53918e-38	3.99715e-34	-12.9185	Colon_Transverse	5.13332e-34	4.00399e-30	12.1591	NA	NA	NA	1	1	1	0	3	-1.3715	-7.67629	-2.20563	15.7423	1.42581	-15.4415	NA	NA	0.17022	1.6376e-14	0.0274097	7.76188e-56	0.153923	8.60333e-54	NA	NA	0.691935	9.26268e-12	0.575315	9.07209e-52	0.759075	9.31225e-50	NA	NA
PGAP3	5e-10	1.58619e-07	-6.2191	Brain_Putamen_basal_ganglia	3.53918e-38	3.99715e-34	-12.9185	Esophagus_Gastroesophageal_Junction	7.17181e-34	3.71165e-30	12.1317	NA	NA	NA	1	1	1	0	3	-1.3715	-7.67629	-2.20563	15.7423	1.35889	-15.4017	NA	NA	0.17022	1.6376e-14	0.0274097	7.76188e-56	0.17418	1.59484e-53	NA	NA	0.691935	9.26268e-12	0.575315	9.07209e-52	0.763969	8.59111e-50	NA	NA
PGAP3	5e-10	1.58619e-07	-6.2191	Brain_Putamen_basal_ganglia	3.53918e-38	3.99715e-34	-12.9185	Esophagus_Mucosa	7.17181e-34	4.02625e-30	12.1317	NA	NA	NA	1	1	1	0	3	-1.3715	-7.67629	-2.20563	15.7423	1.35889	-15.4017	NA	NA	0.17022	1.6376e-14	0.0274097	7.76188e-56	0.17418	1.59484e-53	NA	NA	0.691935	9.26268e-12	0.575315	9.07209e-52	0.765415	1.55619e-49	NA	NA
PGAP3	5e-10	1.58619e-07	-6.2191	Brain_Putamen_basal_ganglia	3.53918e-38	3.99715e-34	-12.9185	Esophagus_Muscularis	7.17181e-34	3.8093e-30	12.1317	NA	NA	NA	1	1	1	0	3	-1.3715	-7.67629	-2.20563	15.7423	1.35889	-15.4017	NA	NA	0.17022	1.6376e-14	0.0274097	7.76188e-56	0.17418	1.59484e-53	NA	NA	0.691935	9.26268e-12	0.575315	9.07209e-52	0.76626	1.79704e-49	NA	NA
PGAP3	5e-10	1.58619e-07	-6.2191	Brain_Putamen_basal_ganglia	3.53918e-38	3.99715e-34	-12.9185	Heart_Atrial_Appendage	7.44585e-34	2.55802e-30	12.1287	NA	NA	NA	1	1	1	0	3	-1.3715	-7.67629	-2.20563	15.7423	1.40012	-15.398	NA	NA	0.17022	1.6376e-14	0.0274097	7.76188e-56	0.161477	1.68858e-53	NA	NA	0.691935	9.26268e-12	0.575315	9.07209e-52	0.750316	9.67692e-50	NA	NA
PGAP3	5e-10	1.58619e-07	-6.2191	Brain_Putamen_basal_ganglia	3.53918e-38	3.99715e-34	-12.9185	Heart_Left_Ventricle	7.17181e-34	2.64341e-30	12.1317	NA	NA	NA	1	1	1	0	3	-1.3715	-7.67629	-2.20563	15.7423	1.35889	-15.4017	NA	NA	0.17022	1.6376e-14	0.0274097	7.76188e-56	0.17418	1.59484e-53	NA	NA	0.691935	9.26268e-12	0.575315	9.07209e-52	0.773397	8.52882e-50	NA	NA
PGAP3	5e-10	1.58619e-07	-6.2191	Brain_Putamen_basal_ganglia	3.53918e-38	3.99715e-34	-12.9185	Kidney_Cortex	7.17181e-34	6.36067e-30	12.1317	NA	NA	NA	1	1	1	0	3	-1.3715	-7.67629	-2.20563	15.7423	1.35889	-15.4017	NA	NA	0.17022	1.6376e-14	0.0274097	7.76188e-56	0.17418	1.59484e-53	NA	NA	0.691935	9.26268e-12	0.575315	9.07209e-52	0.782396	1.14414e-49	NA	NA
PGAP3	5e-10	1.58619e-07	-6.2191	Brain_Putamen_basal_ganglia	3.53918e-38	3.99715e-34	-12.9185	Liver	7.17181e-34	7.11264e-30	12.1317	NA	NA	NA	1	1	1	0	3	-1.3715	-7.67629	-2.20563	15.7423	1.35889	-15.4017	NA	NA	0.17022	1.6376e-14	0.0274097	7.76188e-56	0.17418	1.59484e-53	NA	NA	0.691935	9.26268e-12	0.575315	9.07209e-52	0.761125	1.65042e-49	NA	NA
PGAP3	5e-10	1.58619e-07	-6.2191	Brain_Putamen_basal_ganglia	3.53918e-38	3.99715e-34	-12.9185	Lung	7.17181e-34	4.04239e-30	12.1317	NA	NA	NA	1	1	1	0	3	-1.3715	-7.67629	-2.20563	15.7423	1.35889	-15.4017	NA	NA	0.17022	1.6376e-14	0.0274097	7.76188e-56	0.17418	1.59484e-53	NA	NA	0.691935	9.26268e-12	0.575315	9.07209e-52	0.754772	1.12474e-49	NA	NA
PGAP3	5e-10	1.58619e-07	-6.2191	Brain_Putamen_basal_ganglia	3.53918e-38	3.99715e-34	-12.9185	Minor_Salivary_Gland	2.06867e-18	2.76404e-15	8.75348	NA	NA	NA	1	1	1	0	3	-1.3715	-7.67629	-2.20563	15.7423	1.30393	-10.745	NA	NA	0.17022	1.6376e-14	0.0274097	7.76188e-56	0.192257	6.25368e-27	NA	NA	0.691935	9.26268e-12	0.575315	9.07209e-52	0.784824	1.52892e-23	NA	NA
PGAP3	5e-10	1.58619e-07	-6.2191	Brain_Putamen_basal_ganglia	3.53918e-38	3.99715e-34	-12.9185	Muscle_Skeletal	9.90202e-33	4.0184e-29	-11.9149	NA	NA	NA	1	1	1	0	3	-1.3715	-7.67629	-2.20563	15.7423	-1.32207	15.0473	NA	NA	0.17022	1.6376e-14	0.0274097	7.76188e-56	0.186144	3.59654e-51	NA	NA	0.691935	9.26268e-12	0.575315	9.07209e-52	0.780022	2.27967e-47	NA	NA
PGAP3	5e-10	1.58619e-07	-6.2191	Brain_Putamen_basal_ganglia	3.53918e-38	3.99715e-34	-12.9185	Nerve_Tibial	7.17181e-34	5.00793e-30	12.1317	NA	NA	NA	1	1	1	0	3	-1.3715	-7.67629	-2.20563	15.7423	1.35889	-15.4017	NA	NA	0.17022	1.6376e-14	0.0274097	7.76188e-56	0.17418	1.59484e-53	NA	NA	0.691935	9.26268e-12	0.575315	9.07209e-52	0.764594	1.12175e-49	NA	NA
PGAP3	5e-10	1.58619e-07	-6.2191	Brain_Putamen_basal_ganglia	3.53918e-38	3.99715e-34	-12.9185	Ovary	7.17181e-34	7.27054e-30	12.1317	NA	NA	NA	1	1	1	0	3	-1.3715	-7.67629	-2.20563	15.7423	1.35889	-15.4017	NA	NA	0.17022	1.6376e-14	0.0274097	7.76188e-56	0.17418	1.59484e-53	NA	NA	0.691935	9.26268e-12	0.575315	9.07209e-52	0.767677	1.96433e-49	NA	NA
PGAP3	5e-10	1.58619e-07	-6.2191	Brain_Putamen_basal_ganglia	3.53918e-38	3.99715e-34	-12.9185	Pancreas	7.17181e-34	8.25762e-30	12.1317	NA	NA	NA	1	1	1	0	3	-1.3715	-7.67629	-2.20563	15.7423	1.35889	-15.4017	NA	NA	0.17022	1.6376e-14	0.0274097	7.76188e-56	0.17418	1.59484e-53	NA	NA	0.691935	9.26268e-12	0.575315	9.07209e-52	0.771069	1.27698e-49	NA	NA
PGAP3	5e-10	1.58619e-07	-6.2191	Brain_Putamen_basal_ganglia	3.53918e-38	3.99715e-34	-12.9185	Pituitary	7.17181e-34	5.73906e-30	12.1317	NA	NA	NA	1	1	1	0	3	-1.3715	-7.67629	-2.20563	15.7423	1.35889	-15.4017	NA	NA	0.17022	1.6376e-14	0.0274097	7.76188e-56	0.17418	1.59484e-53	NA	NA	0.691935	9.26268e-12	0.575315	9.07209e-52	0.777166	1.5507e-49	NA	NA
PGAP3	5e-10	1.58619e-07	-6.2191	Brain_Putamen_basal_ganglia	3.53918e-38	3.99715e-34	-12.9185	Prostate	7.17181e-34	1.12422e-29	-12.1317	NA	NA	NA	1	1	1	0	3	-1.3715	-7.67629	-2.20563	15.7423	-1.35889	15.4017	NA	NA	0.17022	1.6376e-14	0.0274097	7.76188e-56	0.17418	1.59484e-53	NA	NA	0.691935	9.26268e-12	0.575315	9.07209e-52	0.779902	5.21766e-49	NA	NA
PGAP3	5e-10	1.58619e-07	-6.2191	Brain_Putamen_basal_ganglia	3.53918e-38	3.99715e-34	-12.9185	Skin_Not_Sun_Exposed_Suprapubic	7.17181e-34	2.29935e-30	12.1317	NA	NA	NA	1	1	1	0	3	-1.3715	-7.67629	-2.20563	15.7423	1.35889	-15.4017	NA	NA	0.17022	1.6376e-14	0.0274097	7.76188e-56	0.17418	1.59484e-53	NA	NA	0.691935	9.26268e-12	0.575315	9.07209e-52	0.778712	8.85028e-50	NA	NA
PGAP3	5e-10	1.58619e-07	-6.2191	Brain_Putamen_basal_ganglia	3.53918e-38	3.99715e-34	-12.9185	Skin_Sun_Exposed_Lower_leg	7.17181e-34	2.89741e-30	12.1317	NA	NA	NA	1	1	1	0	3	-1.3715	-7.67629	-2.20563	15.7423	1.35889	-15.4017	NA	NA	0.17022	1.6376e-14	0.0274097	7.76188e-56	0.17418	1.59484e-53	NA	NA	0.691935	9.26268e-12	0.575315	9.07209e-52	0.77207	1.07619e-49	NA	NA
PGAP3	5e-10	1.58619e-07	-6.2191	Brain_Putamen_basal_ganglia	3.53918e-38	3.99715e-34	-12.9185	Small_Intestine_Terminal_Ileum	7.17181e-34	5.2564e-30	-12.1317	NA	NA	NA	1	1	1	0	3	-1.3715	-7.67629	-2.20563	15.7423	-1.35889	15.4017	NA	NA	0.17022	1.6376e-14	0.0274097	7.76188e-56	0.17418	1.59484e-53	NA	NA	0.691935	9.26268e-12	0.575315	9.07209e-52	0.779768	1.88977e-49	NA	NA
PGAP3	5e-10	1.58619e-07	-6.2191	Brain_Putamen_basal_ganglia	3.53918e-38	3.99715e-34	-12.9185	Spleen	5.13332e-34	5.12511e-30	12.1591	NA	NA	NA	1	1	1	0	3	-1.3715	-7.67629	-2.20563	15.7423	1.42581	-15.4415	NA	NA	0.17022	1.6376e-14	0.0274097	7.76188e-56	0.153923	8.60333e-54	NA	NA	0.691935	9.26268e-12	0.575315	9.07209e-52	0.747017	1.24628e-49	NA	NA
PGAP3	5e-10	1.58619e-07	-6.2191	Brain_Putamen_basal_ganglia	3.53918e-38	3.99715e-34	-12.9185	Stomach	7.17181e-34	5.06858e-30	12.1317	NA	NA	NA	1	1	1	0	3	-1.3715	-7.67629	-2.20563	15.7423	1.35889	-15.4017	NA	NA	0.17022	1.6376e-14	0.0274097	7.76188e-56	0.17418	1.59484e-53	NA	NA	0.691935	9.26268e-12	0.575315	9.07209e-52	0.780968	1.19893e-49	NA	NA
PGAP3	5e-10	1.58619e-07	-6.2191	Brain_Putamen_basal_ganglia	3.53918e-38	3.99715e-34	-12.9185	Testis	7.17181e-34	1.24966e-29	12.1317	NA	NA	NA	1	1	1	0	3	-1.3715	-7.67629	-2.20563	15.7423	1.35889	-15.4017	NA	NA	0.17022	1.6376e-14	0.0274097	7.76188e-56	0.17418	1.59484e-53	NA	NA	0.691935	9.26268e-12	0.575315	9.07209e-52	0.783473	4.35063e-49	NA	NA
PGAP3	5e-10	1.58619e-07	-6.2191	Brain_Putamen_basal_ganglia	3.53918e-38	3.99715e-34	-12.9185	Thyroid	7.17181e-34	4.97006e-30	-12.1317	NA	NA	NA	1	1	1	0	3	-1.3715	-7.67629	-2.20563	15.7423	-1.35889	15.4017	NA	NA	0.17022	1.6376e-14	0.0274097	7.76188e-56	0.17418	1.59484e-53	NA	NA	0.691935	9.26268e-12	0.575315	9.07209e-52	0.76527	1.1522e-49	NA	NA
PGAP3	5e-10	1.58619e-07	-6.2191	Brain_Putamen_basal_ganglia	3.53918e-38	3.99715e-34	-12.9185	Uterus	7.17181e-34	5.23237e-30	12.1317	NA	NA	NA	1	1	1	0	3	-1.3715	-7.67629	-2.20563	15.7423	1.35889	-15.4017	NA	NA	0.17022	1.6376e-14	0.0274097	7.76188e-56	0.17418	1.59484e-53	NA	NA	0.691935	9.26268e-12	0.575315	9.07209e-52	0.759815	1.61743e-49	NA	NA
PGAP3	5e-10	1.58619e-07	-6.2191	Brain_Putamen_basal_ganglia	3.53918e-38	3.99715e-34	-12.9185	Vagina	7.17181e-34	6.52802e-30	12.1317	NA	NA	NA	1	1	1	0	3	-1.3715	-7.67629	-2.20563	15.7423	1.35889	-15.4017	NA	NA	0.17022	1.6376e-14	0.0274097	7.76188e-56	0.17418	1.59484e-53	NA	NA	0.691935	9.26268e-12	0.575315	9.07209e-52	0.773558	1.76106e-49	NA	NA
PGAP3	5e-10	1.58619e-07	-6.2191	Brain_Putamen_basal_ganglia	3.53918e-38	3.99715e-34	-12.9185	Whole_Blood	7.17181e-34	4.58069e-30	-12.1317	NA	NA	NA	1	1	1	0	3	-1.3715	-7.67629	-2.20563	15.7423	-1.35889	15.4017	NA	NA	0.17022	1.6376e-14	0.0274097	7.76188e-56	0.17418	1.59484e-53	NA	NA	0.691935	9.26268e-12	0.575315	9.07209e-52	0.779271	1.62585e-49	NA	NA
PGAP3	5e-10	1.58619e-07	-6.2191	Brain_Putamen_basal_ganglia	3.53918e-38	3.99715e-34	-12.9185	smultixcan	4.01464e-33	1.8383e-29	11.9559	NA	NA	NA	1	1	1	0	3	-1.3715	-7.67629	-2.20563	15.7423	1.24205	-15.3679	NA	NA	0.17022	1.6376e-14	0.0274097	7.76188e-56	0.212964	1.36692e-53	NA	NA	0.691935	9.26268e-12	0.575315	9.07209e-52	0.789867	1.07833e-49	NA	NA
PGAP3	5e-10	1.58619e-07	-6.2191	Brain_Spinal_cord_cervical_c-1	3.53918e-38	3.74764e-34	-12.9185	Adipose_Subcutaneous	7.17181e-34	3.37085e-30	12.1317	NA	NA	NA	1	1	1	0	3	-1.3715	-7.67629	-2.20563	15.7423	1.35889	-15.4017	NA	NA	0.17022	1.6376e-14	0.0274097	7.76188e-56	0.17418	1.59484e-53	NA	NA	0.691935	9.26268e-12	0.576813	8.53497e-52	0.765745	9.10332e-50	NA	NA
PGAP3	5e-10	1.58619e-07	-6.2191	Brain_Spinal_cord_cervical_c-1	3.53918e-38	3.74764e-34	-12.9185	Adipose_Visceral_Omentum	7.17181e-34	4.55037e-30	12.1317	NA	NA	NA	1	1	1	0	3	-1.3715	-7.67629	-2.20563	15.7423	1.35889	-15.4017	NA	NA	0.17022	1.6376e-14	0.0274097	7.76188e-56	0.17418	1.59484e-53	NA	NA	0.691935	9.26268e-12	0.576813	8.53497e-52	0.763338	1.02129e-49	NA	NA
PGAP3	5e-10	1.58619e-07	-6.2191	Brain_Spinal_cord_cervical_c-1	3.53918e-38	3.74764e-34	-12.9185	Adrenal_Gland	7.17181e-34	5.13001e-30	12.1317	NA	NA	NA	1	1	1	0	3	-1.3715	-7.67629	-2.20563	15.7423	1.35889	-15.4017	NA	NA	0.17022	1.6376e-14	0.0274097	7.76188e-56	0.17418	1.59484e-53	NA	NA	0.691935	9.26268e-12	0.576813	8.53497e-52	0.77889	1.6158e-49	NA	NA
PGAP3	5e-10	1.58619e-07	-6.2191	Brain_Spinal_cord_cervical_c-1	3.53918e-38	3.74764e-34	-12.9185	Artery_Aorta	7.17181e-34	5.49934e-30	12.1317	NA	NA	NA	1	1	1	0	3	-1.3715	-7.67629	-2.20563	15.7423	1.35889	-15.4017	NA	NA	0.17022	1.6376e-14	0.0274097	7.76188e-56	0.17418	1.59484e-53	NA	NA	0.691935	9.26268e-12	0.576813	8.53497e-52	0.765175	1.27503e-49	NA	NA
PGAP3	5e-10	1.58619e-07	-6.2191	Brain_Spinal_cord_cervical_c-1	3.53918e-38	3.74764e-34	-12.9185	Artery_Coronary	7.17181e-34	4.53899e-30	12.1317	NA	NA	NA	1	1	1	0	3	-1.3715	-7.67629	-2.20563	15.7423	1.35889	-15.4017	NA	NA	0.17022	1.6376e-14	0.0274097	7.76188e-56	0.17418	1.59484e-53	NA	NA	0.691935	9.26268e-12	0.576813	8.53497e-52	0.759842	1.34027e-49	NA	NA
PGAP3	5e-10	1.58619e-07	-6.2191	Brain_Spinal_cord_cervical_c-1	3.53918e-38	3.74764e-34	-12.9185	Artery_Tibial	7.17181e-34	7.45557e-30	12.1317	NA	NA	NA	1	1	1	0	3	-1.3715	-7.67629	-2.20563	15.7423	1.35889	-15.4017	NA	NA	0.17022	1.6376e-14	0.0274097	7.76188e-56	0.17418	1.59484e-53	NA	NA	0.691935	9.26268e-12	0.576813	8.53497e-52	0.759997	2.58547e-49	NA	NA
PGAP3	5e-10	1.58619e-07	-6.2191	Brain_Spinal_cord_cervical_c-1	3.53918e-38	3.74764e-34	-12.9185	Brain_Amygdala	7.17181e-34	6.46251e-30	-12.1317	NA	NA	NA	1	1	1	0	3	-1.3715	-7.67629	-2.20563	15.7423	-1.35889	15.4017	NA	NA	0.17022	1.6376e-14	0.0274097	7.76188e-56	0.17418	1.59484e-53	NA	NA	0.691935	9.26268e-12	0.576813	8.53497e-52	0.787224	3.00276e-49	NA	NA
PGAP3	5e-10	1.58619e-07	-6.2191	Brain_Spinal_cord_cervical_c-1	3.53918e-38	3.74764e-34	-12.9185	Brain_Anterior_cingulate_cortex_BA24	1.57999e-31	3.42242e-27	11.6818	NA	NA	NA	1	1	1	0	3	-1.3715	-7.67629	-2.20563	15.7423	0.952767	-15.2244	NA	NA	0.17022	1.6376e-14	0.0274097	7.76188e-56	0.340708	2.43528e-52	NA	NA	0.691935	9.26268e-12	0.576813	8.53497e-52	0.873398	5.50909e-48	NA	NA
PGAP3	5e-10	1.58619e-07	-6.2191	Brain_Spinal_cord_cervical_c-1	3.53918e-38	3.74764e-34	-12.9185	Brain_Caudate_basal_ganglia	7.17181e-34	1.72589e-29	12.1317	NA	NA	NA	1	1	1	0	3	-1.3715	-7.67629	-2.20563	15.7423	1.35889	-15.4017	NA	NA	0.17022	1.6376e-14	0.0274097	7.76188e-56	0.17418	1.59484e-53	NA	NA	0.691935	9.26268e-12	0.576813	8.53497e-52	0.778588	4.00718e-49	NA	NA
PGAP3	5e-10	1.58619e-07	-6.2191	Brain_Spinal_cord_cervical_c-1	3.53918e-38	3.74764e-34	-12.9185	Brain_Cerebellar_Hemisphere	9.90202e-33	1.48199e-28	-11.9149	NA	NA	NA	1	1	1	0	3	-1.3715	-7.67629	-2.20563	15.7423	-1.32207	15.0473	NA	NA	0.17022	1.6376e-14	0.0274097	7.76188e-56	0.186144	3.59654e-51	NA	NA	0.691935	9.26268e-12	0.576813	8.53497e-52	0.773109	2.80629e-47	NA	NA
PGAP3	5e-10	1.58619e-07	-6.2191	Brain_Spinal_cord_cervical_c-1	3.53918e-38	3.74764e-34	-12.9185	Brain_Cerebellum	7.44585e-34	7.6459e-30	12.1287	NA	NA	NA	1	1	1	0	3	-1.3715	-7.67629	-2.20563	15.7423	1.40012	-15.398	NA	NA	0.17022	1.6376e-14	0.0274097	7.76188e-56	0.161477	1.68858e-53	NA	NA	0.691935	9.26268e-12	0.576813	8.53497e-52	0.75954	3.91407e-49	NA	NA
PGAP3	5e-10	1.58619e-07	-6.2191	Brain_Spinal_cord_cervical_c-1	3.53918e-38	3.74764e-34	-12.9185	Brain_Cortex	7.17181e-34	4.74289e-30	12.1317	NA	NA	NA	1	1	1	0	3	-1.3715	-7.67629	-2.20563	15.7423	1.35889	-15.4017	NA	NA	0.17022	1.6376e-14	0.0274097	7.76188e-56	0.17418	1.59484e-53	NA	NA	0.691935	9.26268e-12	0.576813	8.53497e-52	0.770952	1.10032e-49	NA	NA
PGAP3	5e-10	1.58619e-07	-6.2191	Brain_Spinal_cord_cervical_c-1	3.53918e-38	3.74764e-34	-12.9185	Brain_Frontal_Cortex_BA9	7.17181e-34	8.90226e-30	12.1317	NA	NA	NA	1	1	1	0	3	-1.3715	-7.67629	-2.20563	15.7423	1.35889	-15.4017	NA	NA	0.17022	1.6376e-14	0.0274097	7.76188e-56	0.17418	1.59484e-53	NA	NA	0.691935	9.26268e-12	0.576813	8.53497e-52	0.76925	2.10735e-49	NA	NA
PGAP3	5e-10	1.58619e-07	-6.2191	Brain_Spinal_cord_cervical_c-1	3.53918e-38	3.74764e-34	-12.9185	Brain_Hippocampus	6.51744e-32	1.32669e-27	11.7568	NA	NA	NA	1	1	1	0	3	-1.3715	-7.67629	-2.20563	15.7423	1.00641	-15.4181	NA	NA	0.17022	1.6376e-14	0.0274097	7.76188e-56	0.314218	1.23733e-53	NA	NA	0.691935	9.26268e-12	0.576813	8.53497e-52	0.871857	2.6302e-49	NA	NA
PGAP3	5e-10	1.58619e-07	-6.2191	Brain_Spinal_cord_cervical_c-1	3.53918e-38	3.74764e-34	-12.9185	Brain_Hypothalamus	7.17181e-34	1.62233e-29	12.1317	NA	NA	NA	1	1	1	0	3	-1.3715	-7.67629	-2.20563	15.7423	1.35889	-15.4017	NA	NA	0.17022	1.6376e-14	0.0274097	7.76188e-56	0.17418	1.59484e-53	NA	NA	0.691935	9.26268e-12	0.576813	8.53497e-52	0.771368	3.77529e-49	NA	NA
PGAP3	5e-10	1.58619e-07	-6.2191	Brain_Spinal_cord_cervical_c-1	3.53918e-38	3.74764e-34	-12.9185	Brain_Nucleus_accumbens_basal_ganglia	7.17181e-34	8.80769e-30	12.1317	NA	NA	NA	1	1	1	0	3	-1.3715	-7.67629	-2.20563	15.7423	1.35889	-15.4017	NA	NA	0.17022	1.6376e-14	0.0274097	7.76188e-56	0.17418	1.59484e-53	NA	NA	0.691935	9.26268e-12	0.576813	8.53497e-52	0.77046	1.36321e-49	NA	NA
PGAP3	5e-10	1.58619e-07	-6.2191	Brain_Spinal_cord_cervical_c-1	3.53918e-38	3.74764e-34	-12.9185	Brain_Putamen_basal_ganglia	7.44585e-34	1.58716e-29	12.1287	NA	NA	NA	1	1	1	0	3	-1.3715	-7.67629	-2.20563	15.7423	1.40012	-15.398	NA	NA	0.17022	1.6376e-14	0.0274097	7.76188e-56	0.161477	1.68858e-53	NA	NA	0.691935	9.26268e-12	0.576813	8.53497e-52	0.758903	3.7554e-49	NA	NA
PGAP3	5e-10	1.58619e-07	-6.2191	Brain_Spinal_cord_cervical_c-1	3.53918e-38	3.74764e-34	-12.9185	Brain_Spinal_cord_cervical_c-1	7.17181e-34	1.53771e-29	12.1317	NA	NA	NA	1	1	1	0	3	-1.3715	-7.67629	-2.20563	15.7423	1.35889	-15.4017	NA	NA	0.17022	1.6376e-14	0.0274097	7.76188e-56	0.17418	1.59484e-53	NA	NA	0.691935	9.26268e-12	0.576813	8.53497e-52	0.787479	3.57052e-49	NA	NA
PGAP3	5e-10	1.58619e-07	-6.2191	Brain_Spinal_cord_cervical_c-1	3.53918e-38	3.74764e-34	-12.9185	Brain_Substantia_nigra	7.17181e-34	1.24754e-29	-12.1317	NA	NA	NA	1	1	1	0	3	-1.3715	-7.67629	-2.20563	15.7423	-1.35889	15.4017	NA	NA	0.17022	1.6376e-14	0.0274097	7.76188e-56	0.17418	1.59484e-53	NA	NA	0.691935	9.26268e-12	0.576813	8.53497e-52	0.783227	1.44883e-49	NA	NA
PGAP3	5e-10	1.58619e-07	-6.2191	Brain_Spinal_cord_cervical_c-1	3.53918e-38	3.74764e-34	-12.9185	Breast_Mammary_Tissue	7.17181e-34	6.06286e-30	-12.1317	NA	NA	NA	1	1	1	0	3	-1.3715	-7.67629	-2.20563	15.7423	-1.35889	15.4017	NA	NA	0.17022	1.6376e-14	0.0274097	7.76188e-56	0.17418	1.59484e-53	NA	NA	0.691935	9.26268e-12	0.576813	8.53497e-52	0.767488	1.63283e-49	NA	NA
PGAP3	5e-10	1.58619e-07	-6.2191	Brain_Spinal_cord_cervical_c-1	3.53918e-38	3.74764e-34	-12.9185	Cells_Cultured_fibroblasts	7.17181e-34	3.37099e-30	12.1317	NA	NA	NA	1	1	1	0	3	-1.3715	-7.67629	-2.20563	15.7423	1.35889	-15.4017	NA	NA	0.17022	1.6376e-14	0.0274097	7.76188e-56	0.17418	1.59484e-53	NA	NA	0.691935	9.26268e-12	0.576813	8.53497e-52	0.757581	7.77212e-50	NA	NA
PGAP3	5e-10	1.58619e-07	-6.2191	Brain_Spinal_cord_cervical_c-1	3.53918e-38	3.74764e-34	-12.9185	Cells_EBV-transformed_lymphocytes	7.96042e-33	4.44e-29	11.933	NA	NA	NA	1	1	1	0	3	-1.3715	-7.67629	-2.20563	15.7423	1.548	-15.0171	NA	NA	0.17022	1.6376e-14	0.0274097	7.76188e-56	0.121621	5.67301e-51	NA	NA	0.691935	9.26268e-12	0.576813	8.53497e-52	0.716751	2.35827e-47	NA	NA
PGAP3	5e-10	1.58619e-07	-6.2191	Brain_Spinal_cord_cervical_c-1	3.53918e-38	3.74764e-34	-12.9185	Colon_Sigmoid	7.17181e-34	4.67376e-30	-12.1317	NA	NA	NA	1	1	1	0	3	-1.3715	-7.67629	-2.20563	15.7423	-1.35889	15.4017	NA	NA	0.17022	1.6376e-14	0.0274097	7.76188e-56	0.17418	1.59484e-53	NA	NA	0.691935	9.26268e-12	0.576813	8.53497e-52	0.770039	1.10484e-49	NA	NA
PGAP3	5e-10	1.58619e-07	-6.2191	Brain_Spinal_cord_cervical_c-1	3.53918e-38	3.74764e-34	-12.9185	Colon_Transverse	5.13332e-34	4.00399e-30	12.1591	NA	NA	NA	1	1	1	0	3	-1.3715	-7.67629	-2.20563	15.7423	1.42581	-15.4415	NA	NA	0.17022	1.6376e-14	0.0274097	7.76188e-56	0.153923	8.60333e-54	NA	NA	0.691935	9.26268e-12	0.576813	8.53497e-52	0.759075	9.31225e-50	NA	NA
PGAP3	5e-10	1.58619e-07	-6.2191	Brain_Spinal_cord_cervical_c-1	3.53918e-38	3.74764e-34	-12.9185	Esophagus_Gastroesophageal_Junction	7.17181e-34	3.71165e-30	12.1317	NA	NA	NA	1	1	1	0	3	-1.3715	-7.67629	-2.20563	15.7423	1.35889	-15.4017	NA	NA	0.17022	1.6376e-14	0.0274097	7.76188e-56	0.17418	1.59484e-53	NA	NA	0.691935	9.26268e-12	0.576813	8.53497e-52	0.763969	8.59111e-50	NA	NA
PGAP3	5e-10	1.58619e-07	-6.2191	Brain_Spinal_cord_cervical_c-1	3.53918e-38	3.74764e-34	-12.9185	Esophagus_Mucosa	7.17181e-34	4.02625e-30	12.1317	NA	NA	NA	1	1	1	0	3	-1.3715	-7.67629	-2.20563	15.7423	1.35889	-15.4017	NA	NA	0.17022	1.6376e-14	0.0274097	7.76188e-56	0.17418	1.59484e-53	NA	NA	0.691935	9.26268e-12	0.576813	8.53497e-52	0.765415	1.55619e-49	NA	NA
PGAP3	5e-10	1.58619e-07	-6.2191	Brain_Spinal_cord_cervical_c-1	3.53918e-38	3.74764e-34	-12.9185	Esophagus_Muscularis	7.17181e-34	3.8093e-30	12.1317	NA	NA	NA	1	1	1	0	3	-1.3715	-7.67629	-2.20563	15.7423	1.35889	-15.4017	NA	NA	0.17022	1.6376e-14	0.0274097	7.76188e-56	0.17418	1.59484e-53	NA	NA	0.691935	9.26268e-12	0.576813	8.53497e-52	0.76626	1.79704e-49	NA	NA
PGAP3	5e-10	1.58619e-07	-6.2191	Brain_Spinal_cord_cervical_c-1	3.53918e-38	3.74764e-34	-12.9185	Heart_Atrial_Appendage	7.44585e-34	2.55802e-30	12.1287	NA	NA	NA	1	1	1	0	3	-1.3715	-7.67629	-2.20563	15.7423	1.40012	-15.398	NA	NA	0.17022	1.6376e-14	0.0274097	7.76188e-56	0.161477	1.68858e-53	NA	NA	0.691935	9.26268e-12	0.576813	8.53497e-52	0.750316	9.67692e-50	NA	NA
PGAP3	5e-10	1.58619e-07	-6.2191	Brain_Spinal_cord_cervical_c-1	3.53918e-38	3.74764e-34	-12.9185	Heart_Left_Ventricle	7.17181e-34	2.64341e-30	12.1317	NA	NA	NA	1	1	1	0	3	-1.3715	-7.67629	-2.20563	15.7423	1.35889	-15.4017	NA	NA	0.17022	1.6376e-14	0.0274097	7.76188e-56	0.17418	1.59484e-53	NA	NA	0.691935	9.26268e-12	0.576813	8.53497e-52	0.773397	8.52882e-50	NA	NA
PGAP3	5e-10	1.58619e-07	-6.2191	Brain_Spinal_cord_cervical_c-1	3.53918e-38	3.74764e-34	-12.9185	Kidney_Cortex	7.17181e-34	6.36067e-30	12.1317	NA	NA	NA	1	1	1	0	3	-1.3715	-7.67629	-2.20563	15.7423	1.35889	-15.4017	NA	NA	0.17022	1.6376e-14	0.0274097	7.76188e-56	0.17418	1.59484e-53	NA	NA	0.691935	9.26268e-12	0.576813	8.53497e-52	0.782396	1.14414e-49	NA	NA
PGAP3	5e-10	1.58619e-07	-6.2191	Brain_Spinal_cord_cervical_c-1	3.53918e-38	3.74764e-34	-12.9185	Liver	7.17181e-34	7.11264e-30	12.1317	NA	NA	NA	1	1	1	0	3	-1.3715	-7.67629	-2.20563	15.7423	1.35889	-15.4017	NA	NA	0.17022	1.6376e-14	0.0274097	7.76188e-56	0.17418	1.59484e-53	NA	NA	0.691935	9.26268e-12	0.576813	8.53497e-52	0.761125	1.65042e-49	NA	NA
PGAP3	5e-10	1.58619e-07	-6.2191	Brain_Spinal_cord_cervical_c-1	3.53918e-38	3.74764e-34	-12.9185	Lung	7.17181e-34	4.04239e-30	12.1317	NA	NA	NA	1	1	1	0	3	-1.3715	-7.67629	-2.20563	15.7423	1.35889	-15.4017	NA	NA	0.17022	1.6376e-14	0.0274097	7.76188e-56	0.17418	1.59484e-53	NA	NA	0.691935	9.26268e-12	0.576813	8.53497e-52	0.754772	1.12474e-49	NA	NA
PGAP3	5e-10	1.58619e-07	-6.2191	Brain_Spinal_cord_cervical_c-1	3.53918e-38	3.74764e-34	-12.9185	Minor_Salivary_Gland	2.06867e-18	2.76404e-15	8.75348	NA	NA	NA	1	1	1	0	3	-1.3715	-7.67629	-2.20563	15.7423	1.30393	-10.745	NA	NA	0.17022	1.6376e-14	0.0274097	7.76188e-56	0.192257	6.25368e-27	NA	NA	0.691935	9.26268e-12	0.576813	8.53497e-52	0.784824	1.52892e-23	NA	NA
PGAP3	5e-10	1.58619e-07	-6.2191	Brain_Spinal_cord_cervical_c-1	3.53918e-38	3.74764e-34	-12.9185	Muscle_Skeletal	9.90202e-33	4.0184e-29	-11.9149	NA	NA	NA	1	1	1	0	3	-1.3715	-7.67629	-2.20563	15.7423	-1.32207	15.0473	NA	NA	0.17022	1.6376e-14	0.0274097	7.76188e-56	0.186144	3.59654e-51	NA	NA	0.691935	9.26268e-12	0.576813	8.53497e-52	0.780022	2.27967e-47	NA	NA
PGAP3	5e-10	1.58619e-07	-6.2191	Brain_Spinal_cord_cervical_c-1	3.53918e-38	3.74764e-34	-12.9185	Nerve_Tibial	7.17181e-34	5.00793e-30	12.1317	NA	NA	NA	1	1	1	0	3	-1.3715	-7.67629	-2.20563	15.7423	1.35889	-15.4017	NA	NA	0.17022	1.6376e-14	0.0274097	7.76188e-56	0.17418	1.59484e-53	NA	NA	0.691935	9.26268e-12	0.576813	8.53497e-52	0.764594	1.12175e-49	NA	NA
PGAP3	5e-10	1.58619e-07	-6.2191	Brain_Spinal_cord_cervical_c-1	3.53918e-38	3.74764e-34	-12.9185	Ovary	7.17181e-34	7.27054e-30	12.1317	NA	NA	NA	1	1	1	0	3	-1.3715	-7.67629	-2.20563	15.7423	1.35889	-15.4017	NA	NA	0.17022	1.6376e-14	0.0274097	7.76188e-56	0.17418	1.59484e-53	NA	NA	0.691935	9.26268e-12	0.576813	8.53497e-52	0.767677	1.96433e-49	NA	NA
PGAP3	5e-10	1.58619e-07	-6.2191	Brain_Spinal_cord_cervical_c-1	3.53918e-38	3.74764e-34	-12.9185	Pancreas	7.17181e-34	8.25762e-30	12.1317	NA	NA	NA	1	1	1	0	3	-1.3715	-7.67629	-2.20563	15.7423	1.35889	-15.4017	NA	NA	0.17022	1.6376e-14	0.0274097	7.76188e-56	0.17418	1.59484e-53	NA	NA	0.691935	9.26268e-12	0.576813	8.53497e-52	0.771069	1.27698e-49	NA	NA
PGAP3	5e-10	1.58619e-07	-6.2191	Brain_Spinal_cord_cervical_c-1	3.53918e-38	3.74764e-34	-12.9185	Pituitary	7.17181e-34	5.73906e-30	12.1317	NA	NA	NA	1	1	1	0	3	-1.3715	-7.67629	-2.20563	15.7423	1.35889	-15.4017	NA	NA	0.17022	1.6376e-14	0.0274097	7.76188e-56	0.17418	1.59484e-53	NA	NA	0.691935	9.26268e-12	0.576813	8.53497e-52	0.777166	1.5507e-49	NA	NA
PGAP3	5e-10	1.58619e-07	-6.2191	Brain_Spinal_cord_cervical_c-1	3.53918e-38	3.74764e-34	-12.9185	Prostate	7.17181e-34	1.12422e-29	-12.1317	NA	NA	NA	1	1	1	0	3	-1.3715	-7.67629	-2.20563	15.7423	-1.35889	15.4017	NA	NA	0.17022	1.6376e-14	0.0274097	7.76188e-56	0.17418	1.59484e-53	NA	NA	0.691935	9.26268e-12	0.576813	8.53497e-52	0.779902	5.21766e-49	NA	NA
PGAP3	5e-10	1.58619e-07	-6.2191	Brain_Spinal_cord_cervical_c-1	3.53918e-38	3.74764e-34	-12.9185	Skin_Not_Sun_Exposed_Suprapubic	7.17181e-34	2.29935e-30	12.1317	NA	NA	NA	1	1	1	0	3	-1.3715	-7.67629	-2.20563	15.7423	1.35889	-15.4017	NA	NA	0.17022	1.6376e-14	0.0274097	7.76188e-56	0.17418	1.59484e-53	NA	NA	0.691935	9.26268e-12	0.576813	8.53497e-52	0.778712	8.85028e-50	NA	NA
PGAP3	5e-10	1.58619e-07	-6.2191	Brain_Spinal_cord_cervical_c-1	3.53918e-38	3.74764e-34	-12.9185	Skin_Sun_Exposed_Lower_leg	7.17181e-34	2.89741e-30	12.1317	NA	NA	NA	1	1	1	0	3	-1.3715	-7.67629	-2.20563	15.7423	1.35889	-15.4017	NA	NA	0.17022	1.6376e-14	0.0274097	7.76188e-56	0.17418	1.59484e-53	NA	NA	0.691935	9.26268e-12	0.576813	8.53497e-52	0.77207	1.07619e-49	NA	NA
PGAP3	5e-10	1.58619e-07	-6.2191	Brain_Spinal_cord_cervical_c-1	3.53918e-38	3.74764e-34	-12.9185	Small_Intestine_Terminal_Ileum	7.17181e-34	5.2564e-30	-12.1317	NA	NA	NA	1	1	1	0	3	-1.3715	-7.67629	-2.20563	15.7423	-1.35889	15.4017	NA	NA	0.17022	1.6376e-14	0.0274097	7.76188e-56	0.17418	1.59484e-53	NA	NA	0.691935	9.26268e-12	0.576813	8.53497e-52	0.779768	1.88977e-49	NA	NA
PGAP3	5e-10	1.58619e-07	-6.2191	Brain_Spinal_cord_cervical_c-1	3.53918e-38	3.74764e-34	-12.9185	Spleen	5.13332e-34	5.12511e-30	12.1591	NA	NA	NA	1	1	1	0	3	-1.3715	-7.67629	-2.20563	15.7423	1.42581	-15.4415	NA	NA	0.17022	1.6376e-14	0.0274097	7.76188e-56	0.153923	8.60333e-54	NA	NA	0.691935	9.26268e-12	0.576813	8.53497e-52	0.747017	1.24628e-49	NA	NA
PGAP3	5e-10	1.58619e-07	-6.2191	Brain_Spinal_cord_cervical_c-1	3.53918e-38	3.74764e-34	-12.9185	Stomach	7.17181e-34	5.06858e-30	12.1317	NA	NA	NA	1	1	1	0	3	-1.3715	-7.67629	-2.20563	15.7423	1.35889	-15.4017	NA	NA	0.17022	1.6376e-14	0.0274097	7.76188e-56	0.17418	1.59484e-53	NA	NA	0.691935	9.26268e-12	0.576813	8.53497e-52	0.780968	1.19893e-49	NA	NA
PGAP3	5e-10	1.58619e-07	-6.2191	Brain_Spinal_cord_cervical_c-1	3.53918e-38	3.74764e-34	-12.9185	Testis	7.17181e-34	1.24966e-29	12.1317	NA	NA	NA	1	1	1	0	3	-1.3715	-7.67629	-2.20563	15.7423	1.35889	-15.4017	NA	NA	0.17022	1.6376e-14	0.0274097	7.76188e-56	0.17418	1.59484e-53	NA	NA	0.691935	9.26268e-12	0.576813	8.53497e-52	0.783473	4.35063e-49	NA	NA
PGAP3	5e-10	1.58619e-07	-6.2191	Brain_Spinal_cord_cervical_c-1	3.53918e-38	3.74764e-34	-12.9185	Thyroid	7.17181e-34	4.97006e-30	-12.1317	NA	NA	NA	1	1	1	0	3	-1.3715	-7.67629	-2.20563	15.7423	-1.35889	15.4017	NA	NA	0.17022	1.6376e-14	0.0274097	7.76188e-56	0.17418	1.59484e-53	NA	NA	0.691935	9.26268e-12	0.576813	8.53497e-52	0.76527	1.1522e-49	NA	NA
PGAP3	5e-10	1.58619e-07	-6.2191	Brain_Spinal_cord_cervical_c-1	3.53918e-38	3.74764e-34	-12.9185	Uterus	7.17181e-34	5.23237e-30	12.1317	NA	NA	NA	1	1	1	0	3	-1.3715	-7.67629	-2.20563	15.7423	1.35889	-15.4017	NA	NA	0.17022	1.6376e-14	0.0274097	7.76188e-56	0.17418	1.59484e-53	NA	NA	0.691935	9.26268e-12	0.576813	8.53497e-52	0.759815	1.61743e-49	NA	NA
PGAP3	5e-10	1.58619e-07	-6.2191	Brain_Spinal_cord_cervical_c-1	3.53918e-38	3.74764e-34	-12.9185	Vagina	7.17181e-34	6.52802e-30	12.1317	NA	NA	NA	1	1	1	0	3	-1.3715	-7.67629	-2.20563	15.7423	1.35889	-15.4017	NA	NA	0.17022	1.6376e-14	0.0274097	7.76188e-56	0.17418	1.59484e-53	NA	NA	0.691935	9.26268e-12	0.576813	8.53497e-52	0.773558	1.76106e-49	NA	NA
PGAP3	5e-10	1.58619e-07	-6.2191	Brain_Spinal_cord_cervical_c-1	3.53918e-38	3.74764e-34	-12.9185	Whole_Blood	7.17181e-34	4.58069e-30	-12.1317	NA	NA	NA	1	1	1	0	3	-1.3715	-7.67629	-2.20563	15.7423	-1.35889	15.4017	NA	NA	0.17022	1.6376e-14	0.0274097	7.76188e-56	0.17418	1.59484e-53	NA	NA	0.691935	9.26268e-12	0.576813	8.53497e-52	0.779271	1.62585e-49	NA	NA
PGAP3	5e-10	1.58619e-07	-6.2191	Brain_Spinal_cord_cervical_c-1	3.53918e-38	3.74764e-34	-12.9185	smultixcan	4.01464e-33	1.8383e-29	11.9559	NA	NA	NA	1	1	1	0	3	-1.3715	-7.67629	-2.20563	15.7423	1.24205	-15.3679	NA	NA	0.17022	1.6376e-14	0.0274097	7.76188e-56	0.212964	1.36692e-53	NA	NA	0.691935	9.26268e-12	0.576813	8.53497e-52	0.789867	1.07833e-49	NA	NA
PGAP3	5e-10	1.58619e-07	-6.2191	Brain_Substantia_nigra	3.71878e-35	3.79502e-31	-12.3717	Adipose_Subcutaneous	7.17181e-34	3.37085e-30	12.1317	NA	NA	NA	1	1	1	0	3	-1.3715	-7.67629	-1.66262	15.5206	1.35889	-15.4017	NA	NA	0.17022	1.6376e-14	0.0963876	2.51551e-54	0.17418	1.59484e-53	NA	NA	0.691935	9.26268e-12	0.736056	2.66216e-50	0.765745	9.10332e-50	NA	NA
PGAP3	5e-10	1.58619e-07	-6.2191	Brain_Substantia_nigra	3.71878e-35	3.79502e-31	-12.3717	Adipose_Visceral_Omentum	7.17181e-34	4.55037e-30	12.1317	NA	NA	NA	1	1	1	0	3	-1.3715	-7.67629	-1.66262	15.5206	1.35889	-15.4017	NA	NA	0.17022	1.6376e-14	0.0963876	2.51551e-54	0.17418	1.59484e-53	NA	NA	0.691935	9.26268e-12	0.736056	2.66216e-50	0.763338	1.02129e-49	NA	NA
PGAP3	5e-10	1.58619e-07	-6.2191	Brain_Substantia_nigra	3.71878e-35	3.79502e-31	-12.3717	Adrenal_Gland	7.17181e-34	5.13001e-30	12.1317	NA	NA	NA	1	1	1	0	3	-1.3715	-7.67629	-1.66262	15.5206	1.35889	-15.4017	NA	NA	0.17022	1.6376e-14	0.0963876	2.51551e-54	0.17418	1.59484e-53	NA	NA	0.691935	9.26268e-12	0.736056	2.66216e-50	0.77889	1.6158e-49	NA	NA
PGAP3	5e-10	1.58619e-07	-6.2191	Brain_Substantia_nigra	3.71878e-35	3.79502e-31	-12.3717	Artery_Aorta	7.17181e-34	5.49934e-30	12.1317	NA	NA	NA	1	1	1	0	3	-1.3715	-7.67629	-1.66262	15.5206	1.35889	-15.4017	NA	NA	0.17022	1.6376e-14	0.0963876	2.51551e-54	0.17418	1.59484e-53	NA	NA	0.691935	9.26268e-12	0.736056	2.66216e-50	0.765175	1.27503e-49	NA	NA
PGAP3	5e-10	1.58619e-07	-6.2191	Brain_Substantia_nigra	3.71878e-35	3.79502e-31	-12.3717	Artery_Coronary	7.17181e-34	4.53899e-30	12.1317	NA	NA	NA	1	1	1	0	3	-1.3715	-7.67629	-1.66262	15.5206	1.35889	-15.4017	NA	NA	0.17022	1.6376e-14	0.0963876	2.51551e-54	0.17418	1.59484e-53	NA	NA	0.691935	9.26268e-12	0.736056	2.66216e-50	0.759842	1.34027e-49	NA	NA
PGAP3	5e-10	1.58619e-07	-6.2191	Brain_Substantia_nigra	3.71878e-35	3.79502e-31	-12.3717	Artery_Tibial	7.17181e-34	7.45557e-30	12.1317	NA	NA	NA	1	1	1	0	3	-1.3715	-7.67629	-1.66262	15.5206	1.35889	-15.4017	NA	NA	0.17022	1.6376e-14	0.0963876	2.51551e-54	0.17418	1.59484e-53	NA	NA	0.691935	9.26268e-12	0.736056	2.66216e-50	0.759997	2.58547e-49	NA	NA
PGAP3	5e-10	1.58619e-07	-6.2191	Brain_Substantia_nigra	3.71878e-35	3.79502e-31	-12.3717	Brain_Amygdala	7.17181e-34	6.46251e-30	-12.1317	NA	NA	NA	1	1	1	0	3	-1.3715	-7.67629	-1.66262	15.5206	-1.35889	15.4017	NA	NA	0.17022	1.6376e-14	0.0963876	2.51551e-54	0.17418	1.59484e-53	NA	NA	0.691935	9.26268e-12	0.736056	2.66216e-50	0.787224	3.00276e-49	NA	NA
PGAP3	5e-10	1.58619e-07	-6.2191	Brain_Substantia_nigra	3.71878e-35	3.79502e-31	-12.3717	Brain_Anterior_cingulate_cortex_BA24	1.57999e-31	3.42242e-27	11.6818	NA	NA	NA	1	1	1	0	3	-1.3715	-7.67629	-1.66262	15.5206	0.952767	-15.2244	NA	NA	0.17022	1.6376e-14	0.0963876	2.51551e-54	0.340708	2.43528e-52	NA	NA	0.691935	9.26268e-12	0.736056	2.66216e-50	0.873398	5.50909e-48	NA	NA
PGAP3	5e-10	1.58619e-07	-6.2191	Brain_Substantia_nigra	3.71878e-35	3.79502e-31	-12.3717	Brain_Caudate_basal_ganglia	7.17181e-34	1.72589e-29	12.1317	NA	NA	NA	1	1	1	0	3	-1.3715	-7.67629	-1.66262	15.5206	1.35889	-15.4017	NA	NA	0.17022	1.6376e-14	0.0963876	2.51551e-54	0.17418	1.59484e-53	NA	NA	0.691935	9.26268e-12	0.736056	2.66216e-50	0.778588	4.00718e-49	NA	NA
PGAP3	5e-10	1.58619e-07	-6.2191	Brain_Substantia_nigra	3.71878e-35	3.79502e-31	-12.3717	Brain_Cerebellar_Hemisphere	9.90202e-33	1.48199e-28	-11.9149	NA	NA	NA	1	1	1	0	3	-1.3715	-7.67629	-1.66262	15.5206	-1.32207	15.0473	NA	NA	0.17022	1.6376e-14	0.0963876	2.51551e-54	0.186144	3.59654e-51	NA	NA	0.691935	9.26268e-12	0.736056	2.66216e-50	0.773109	2.80629e-47	NA	NA
PGAP3	5e-10	1.58619e-07	-6.2191	Brain_Substantia_nigra	3.71878e-35	3.79502e-31	-12.3717	Brain_Cerebellum	7.44585e-34	7.6459e-30	12.1287	NA	NA	NA	1	1	1	0	3	-1.3715	-7.67629	-1.66262	15.5206	1.40012	-15.398	NA	NA	0.17022	1.6376e-14	0.0963876	2.51551e-54	0.161477	1.68858e-53	NA	NA	0.691935	9.26268e-12	0.736056	2.66216e-50	0.75954	3.91407e-49	NA	NA
PGAP3	5e-10	1.58619e-07	-6.2191	Brain_Substantia_nigra	3.71878e-35	3.79502e-31	-12.3717	Brain_Cortex	7.17181e-34	4.74289e-30	12.1317	NA	NA	NA	1	1	1	0	3	-1.3715	-7.67629	-1.66262	15.5206	1.35889	-15.4017	NA	NA	0.17022	1.6376e-14	0.0963876	2.51551e-54	0.17418	1.59484e-53	NA	NA	0.691935	9.26268e-12	0.736056	2.66216e-50	0.770952	1.10032e-49	NA	NA
PGAP3	5e-10	1.58619e-07	-6.2191	Brain_Substantia_nigra	3.71878e-35	3.79502e-31	-12.3717	Brain_Frontal_Cortex_BA9	7.17181e-34	8.90226e-30	12.1317	NA	NA	NA	1	1	1	0	3	-1.3715	-7.67629	-1.66262	15.5206	1.35889	-15.4017	NA	NA	0.17022	1.6376e-14	0.0963876	2.51551e-54	0.17418	1.59484e-53	NA	NA	0.691935	9.26268e-12	0.736056	2.66216e-50	0.76925	2.10735e-49	NA	NA
PGAP3	5e-10	1.58619e-07	-6.2191	Brain_Substantia_nigra	3.71878e-35	3.79502e-31	-12.3717	Brain_Hippocampus	6.51744e-32	1.32669e-27	11.7568	NA	NA	NA	1	1	1	0	3	-1.3715	-7.67629	-1.66262	15.5206	1.00641	-15.4181	NA	NA	0.17022	1.6376e-14	0.0963876	2.51551e-54	0.314218	1.23733e-53	NA	NA	0.691935	9.26268e-12	0.736056	2.66216e-50	0.871857	2.6302e-49	NA	NA
PGAP3	5e-10	1.58619e-07	-6.2191	Brain_Substantia_nigra	3.71878e-35	3.79502e-31	-12.3717	Brain_Hypothalamus	7.17181e-34	1.62233e-29	12.1317	NA	NA	NA	1	1	1	0	3	-1.3715	-7.67629	-1.66262	15.5206	1.35889	-15.4017	NA	NA	0.17022	1.6376e-14	0.0963876	2.51551e-54	0.17418	1.59484e-53	NA	NA	0.691935	9.26268e-12	0.736056	2.66216e-50	0.771368	3.77529e-49	NA	NA
PGAP3	5e-10	1.58619e-07	-6.2191	Brain_Substantia_nigra	3.71878e-35	3.79502e-31	-12.3717	Brain_Nucleus_accumbens_basal_ganglia	7.17181e-34	8.80769e-30	12.1317	NA	NA	NA	1	1	1	0	3	-1.3715	-7.67629	-1.66262	15.5206	1.35889	-15.4017	NA	NA	0.17022	1.6376e-14	0.0963876	2.51551e-54	0.17418	1.59484e-53	NA	NA	0.691935	9.26268e-12	0.736056	2.66216e-50	0.77046	1.36321e-49	NA	NA
PGAP3	5e-10	1.58619e-07	-6.2191	Brain_Substantia_nigra	3.71878e-35	3.79502e-31	-12.3717	Brain_Putamen_basal_ganglia	7.44585e-34	1.58716e-29	12.1287	NA	NA	NA	1	1	1	0	3	-1.3715	-7.67629	-1.66262	15.5206	1.40012	-15.398	NA	NA	0.17022	1.6376e-14	0.0963876	2.51551e-54	0.161477	1.68858e-53	NA	NA	0.691935	9.26268e-12	0.736056	2.66216e-50	0.758903	3.7554e-49	NA	NA
PGAP3	5e-10	1.58619e-07	-6.2191	Brain_Substantia_nigra	3.71878e-35	3.79502e-31	-12.3717	Brain_Spinal_cord_cervical_c-1	7.17181e-34	1.53771e-29	12.1317	NA	NA	NA	1	1	1	0	3	-1.3715	-7.67629	-1.66262	15.5206	1.35889	-15.4017	NA	NA	0.17022	1.6376e-14	0.0963876	2.51551e-54	0.17418	1.59484e-53	NA	NA	0.691935	9.26268e-12	0.736056	2.66216e-50	0.787479	3.57052e-49	NA	NA
PGAP3	5e-10	1.58619e-07	-6.2191	Brain_Substantia_nigra	3.71878e-35	3.79502e-31	-12.3717	Brain_Substantia_nigra	7.17181e-34	1.24754e-29	-12.1317	NA	NA	NA	1	1	1	0	3	-1.3715	-7.67629	-1.66262	15.5206	-1.35889	15.4017	NA	NA	0.17022	1.6376e-14	0.0963876	2.51551e-54	0.17418	1.59484e-53	NA	NA	0.691935	9.26268e-12	0.736056	2.66216e-50	0.783227	1.44883e-49	NA	NA
PGAP3	5e-10	1.58619e-07	-6.2191	Brain_Substantia_nigra	3.71878e-35	3.79502e-31	-12.3717	Breast_Mammary_Tissue	7.17181e-34	6.06286e-30	-12.1317	NA	NA	NA	1	1	1	0	3	-1.3715	-7.67629	-1.66262	15.5206	-1.35889	15.4017	NA	NA	0.17022	1.6376e-14	0.0963876	2.51551e-54	0.17418	1.59484e-53	NA	NA	0.691935	9.26268e-12	0.736056	2.66216e-50	0.767488	1.63283e-49	NA	NA
PGAP3	5e-10	1.58619e-07	-6.2191	Brain_Substantia_nigra	3.71878e-35	3.79502e-31	-12.3717	Cells_Cultured_fibroblasts	7.17181e-34	3.37099e-30	12.1317	NA	NA	NA	1	1	1	0	3	-1.3715	-7.67629	-1.66262	15.5206	1.35889	-15.4017	NA	NA	0.17022	1.6376e-14	0.0963876	2.51551e-54	0.17418	1.59484e-53	NA	NA	0.691935	9.26268e-12	0.736056	2.66216e-50	0.757581	7.77212e-50	NA	NA
PGAP3	5e-10	1.58619e-07	-6.2191	Brain_Substantia_nigra	3.71878e-35	3.79502e-31	-12.3717	Cells_EBV-transformed_lymphocytes	7.96042e-33	4.44e-29	11.933	NA	NA	NA	1	1	1	0	3	-1.3715	-7.67629	-1.66262	15.5206	1.548	-15.0171	NA	NA	0.17022	1.6376e-14	0.0963876	2.51551e-54	0.121621	5.67301e-51	NA	NA	0.691935	9.26268e-12	0.736056	2.66216e-50	0.716751	2.35827e-47	NA	NA
PGAP3	5e-10	1.58619e-07	-6.2191	Brain_Substantia_nigra	3.71878e-35	3.79502e-31	-12.3717	Colon_Sigmoid	7.17181e-34	4.67376e-30	-12.1317	NA	NA	NA	1	1	1	0	3	-1.3715	-7.67629	-1.66262	15.5206	-1.35889	15.4017	NA	NA	0.17022	1.6376e-14	0.0963876	2.51551e-54	0.17418	1.59484e-53	NA	NA	0.691935	9.26268e-12	0.736056	2.66216e-50	0.770039	1.10484e-49	NA	NA
PGAP3	5e-10	1.58619e-07	-6.2191	Brain_Substantia_nigra	3.71878e-35	3.79502e-31	-12.3717	Colon_Transverse	5.13332e-34	4.00399e-30	12.1591	NA	NA	NA	1	1	1	0	3	-1.3715	-7.67629	-1.66262	15.5206	1.42581	-15.4415	NA	NA	0.17022	1.6376e-14	0.0963876	2.51551e-54	0.153923	8.60333e-54	NA	NA	0.691935	9.26268e-12	0.736056	2.66216e-50	0.759075	9.31225e-50	NA	NA
PGAP3	5e-10	1.58619e-07	-6.2191	Brain_Substantia_nigra	3.71878e-35	3.79502e-31	-12.3717	Esophagus_Gastroesophageal_Junction	7.17181e-34	3.71165e-30	12.1317	NA	NA	NA	1	1	1	0	3	-1.3715	-7.67629	-1.66262	15.5206	1.35889	-15.4017	NA	NA	0.17022	1.6376e-14	0.0963876	2.51551e-54	0.17418	1.59484e-53	NA	NA	0.691935	9.26268e-12	0.736056	2.66216e-50	0.763969	8.59111e-50	NA	NA
PGAP3	5e-10	1.58619e-07	-6.2191	Brain_Substantia_nigra	3.71878e-35	3.79502e-31	-12.3717	Esophagus_Mucosa	7.17181e-34	4.02625e-30	12.1317	NA	NA	NA	1	1	1	0	3	-1.3715	-7.67629	-1.66262	15.5206	1.35889	-15.4017	NA	NA	0.17022	1.6376e-14	0.0963876	2.51551e-54	0.17418	1.59484e-53	NA	NA	0.691935	9.26268e-12	0.736056	2.66216e-50	0.765415	1.55619e-49	NA	NA
PGAP3	5e-10	1.58619e-07	-6.2191	Brain_Substantia_nigra	3.71878e-35	3.79502e-31	-12.3717	Esophagus_Muscularis	7.17181e-34	3.8093e-30	12.1317	NA	NA	NA	1	1	1	0	3	-1.3715	-7.67629	-1.66262	15.5206	1.35889	-15.4017	NA	NA	0.17022	1.6376e-14	0.0963876	2.51551e-54	0.17418	1.59484e-53	NA	NA	0.691935	9.26268e-12	0.736056	2.66216e-50	0.76626	1.79704e-49	NA	NA
PGAP3	5e-10	1.58619e-07	-6.2191	Brain_Substantia_nigra	3.71878e-35	3.79502e-31	-12.3717	Heart_Atrial_Appendage	7.44585e-34	2.55802e-30	12.1287	NA	NA	NA	1	1	1	0	3	-1.3715	-7.67629	-1.66262	15.5206	1.40012	-15.398	NA	NA	0.17022	1.6376e-14	0.0963876	2.51551e-54	0.161477	1.68858e-53	NA	NA	0.691935	9.26268e-12	0.736056	2.66216e-50	0.750316	9.67692e-50	NA	NA
PGAP3	5e-10	1.58619e-07	-6.2191	Brain_Substantia_nigra	3.71878e-35	3.79502e-31	-12.3717	Heart_Left_Ventricle	7.17181e-34	2.64341e-30	12.1317	NA	NA	NA	1	1	1	0	3	-1.3715	-7.67629	-1.66262	15.5206	1.35889	-15.4017	NA	NA	0.17022	1.6376e-14	0.0963876	2.51551e-54	0.17418	1.59484e-53	NA	NA	0.691935	9.26268e-12	0.736056	2.66216e-50	0.773397	8.52882e-50	NA	NA
PGAP3	5e-10	1.58619e-07	-6.2191	Brain_Substantia_nigra	3.71878e-35	3.79502e-31	-12.3717	Kidney_Cortex	7.17181e-34	6.36067e-30	12.1317	NA	NA	NA	1	1	1	0	3	-1.3715	-7.67629	-1.66262	15.5206	1.35889	-15.4017	NA	NA	0.17022	1.6376e-14	0.0963876	2.51551e-54	0.17418	1.59484e-53	NA	NA	0.691935	9.26268e-12	0.736056	2.66216e-50	0.782396	1.14414e-49	NA	NA
PGAP3	5e-10	1.58619e-07	-6.2191	Brain_Substantia_nigra	3.71878e-35	3.79502e-31	-12.3717	Liver	7.17181e-34	7.11264e-30	12.1317	NA	NA	NA	1	1	1	0	3	-1.3715	-7.67629	-1.66262	15.5206	1.35889	-15.4017	NA	NA	0.17022	1.6376e-14	0.0963876	2.51551e-54	0.17418	1.59484e-53	NA	NA	0.691935	9.26268e-12	0.736056	2.66216e-50	0.761125	1.65042e-49	NA	NA
PGAP3	5e-10	1.58619e-07	-6.2191	Brain_Substantia_nigra	3.71878e-35	3.79502e-31	-12.3717	Lung	7.17181e-34	4.04239e-30	12.1317	NA	NA	NA	1	1	1	0	3	-1.3715	-7.67629	-1.66262	15.5206	1.35889	-15.4017	NA	NA	0.17022	1.6376e-14	0.0963876	2.51551e-54	0.17418	1.59484e-53	NA	NA	0.691935	9.26268e-12	0.736056	2.66216e-50	0.754772	1.12474e-49	NA	NA
PGAP3	5e-10	1.58619e-07	-6.2191	Brain_Substantia_nigra	3.71878e-35	3.79502e-31	-12.3717	Minor_Salivary_Gland	2.06867e-18	2.76404e-15	8.75348	NA	NA	NA	1	1	1	0	3	-1.3715	-7.67629	-1.66262	15.5206	1.30393	-10.745	NA	NA	0.17022	1.6376e-14	0.0963876	2.51551e-54	0.192257	6.25368e-27	NA	NA	0.691935	9.26268e-12	0.736056	2.66216e-50	0.784824	1.52892e-23	NA	NA
PGAP3	5e-10	1.58619e-07	-6.2191	Brain_Substantia_nigra	3.71878e-35	3.79502e-31	-12.3717	Muscle_Skeletal	9.90202e-33	4.0184e-29	-11.9149	NA	NA	NA	1	1	1	0	3	-1.3715	-7.67629	-1.66262	15.5206	-1.32207	15.0473	NA	NA	0.17022	1.6376e-14	0.0963876	2.51551e-54	0.186144	3.59654e-51	NA	NA	0.691935	9.26268e-12	0.736056	2.66216e-50	0.780022	2.27967e-47	NA	NA
PGAP3	5e-10	1.58619e-07	-6.2191	Brain_Substantia_nigra	3.71878e-35	3.79502e-31	-12.3717	Nerve_Tibial	7.17181e-34	5.00793e-30	12.1317	NA	NA	NA	1	1	1	0	3	-1.3715	-7.67629	-1.66262	15.5206	1.35889	-15.4017	NA	NA	0.17022	1.6376e-14	0.0963876	2.51551e-54	0.17418	1.59484e-53	NA	NA	0.691935	9.26268e-12	0.736056	2.66216e-50	0.764594	1.12175e-49	NA	NA
PGAP3	5e-10	1.58619e-07	-6.2191	Brain_Substantia_nigra	3.71878e-35	3.79502e-31	-12.3717	Ovary	7.17181e-34	7.27054e-30	12.1317	NA	NA	NA	1	1	1	0	3	-1.3715	-7.67629	-1.66262	15.5206	1.35889	-15.4017	NA	NA	0.17022	1.6376e-14	0.0963876	2.51551e-54	0.17418	1.59484e-53	NA	NA	0.691935	9.26268e-12	0.736056	2.66216e-50	0.767677	1.96433e-49	NA	NA
PGAP3	5e-10	1.58619e-07	-6.2191	Brain_Substantia_nigra	3.71878e-35	3.79502e-31	-12.3717	Pancreas	7.17181e-34	8.25762e-30	12.1317	NA	NA	NA	1	1	1	0	3	-1.3715	-7.67629	-1.66262	15.5206	1.35889	-15.4017	NA	NA	0.17022	1.6376e-14	0.0963876	2.51551e-54	0.17418	1.59484e-53	NA	NA	0.691935	9.26268e-12	0.736056	2.66216e-50	0.771069	1.27698e-49	NA	NA
PGAP3	5e-10	1.58619e-07	-6.2191	Brain_Substantia_nigra	3.71878e-35	3.79502e-31	-12.3717	Pituitary	7.17181e-34	5.73906e-30	12.1317	NA	NA	NA	1	1	1	0	3	-1.3715	-7.67629	-1.66262	15.5206	1.35889	-15.4017	NA	NA	0.17022	1.6376e-14	0.0963876	2.51551e-54	0.17418	1.59484e-53	NA	NA	0.691935	9.26268e-12	0.736056	2.66216e-50	0.777166	1.5507e-49	NA	NA
PGAP3	5e-10	1.58619e-07	-6.2191	Brain_Substantia_nigra	3.71878e-35	3.79502e-31	-12.3717	Prostate	7.17181e-34	1.12422e-29	-12.1317	NA	NA	NA	1	1	1	0	3	-1.3715	-7.67629	-1.66262	15.5206	-1.35889	15.4017	NA	NA	0.17022	1.6376e-14	0.0963876	2.51551e-54	0.17418	1.59484e-53	NA	NA	0.691935	9.26268e-12	0.736056	2.66216e-50	0.779902	5.21766e-49	NA	NA
PGAP3	5e-10	1.58619e-07	-6.2191	Brain_Substantia_nigra	3.71878e-35	3.79502e-31	-12.3717	Skin_Not_Sun_Exposed_Suprapubic	7.17181e-34	2.29935e-30	12.1317	NA	NA	NA	1	1	1	0	3	-1.3715	-7.67629	-1.66262	15.5206	1.35889	-15.4017	NA	NA	0.17022	1.6376e-14	0.0963876	2.51551e-54	0.17418	1.59484e-53	NA	NA	0.691935	9.26268e-12	0.736056	2.66216e-50	0.778712	8.85028e-50	NA	NA
PGAP3	5e-10	1.58619e-07	-6.2191	Brain_Substantia_nigra	3.71878e-35	3.79502e-31	-12.3717	Skin_Sun_Exposed_Lower_leg	7.17181e-34	2.89741e-30	12.1317	NA	NA	NA	1	1	1	0	3	-1.3715	-7.67629	-1.66262	15.5206	1.35889	-15.4017	NA	NA	0.17022	1.6376e-14	0.0963876	2.51551e-54	0.17418	1.59484e-53	NA	NA	0.691935	9.26268e-12	0.736056	2.66216e-50	0.77207	1.07619e-49	NA	NA
PGAP3	5e-10	1.58619e-07	-6.2191	Brain_Substantia_nigra	3.71878e-35	3.79502e-31	-12.3717	Small_Intestine_Terminal_Ileum	7.17181e-34	5.2564e-30	-12.1317	NA	NA	NA	1	1	1	0	3	-1.3715	-7.67629	-1.66262	15.5206	-1.35889	15.4017	NA	NA	0.17022	1.6376e-14	0.0963876	2.51551e-54	0.17418	1.59484e-53	NA	NA	0.691935	9.26268e-12	0.736056	2.66216e-50	0.779768	1.88977e-49	NA	NA
PGAP3	5e-10	1.58619e-07	-6.2191	Brain_Substantia_nigra	3.71878e-35	3.79502e-31	-12.3717	Spleen	5.13332e-34	5.12511e-30	12.1591	NA	NA	NA	1	1	1	0	3	-1.3715	-7.67629	-1.66262	15.5206	1.42581	-15.4415	NA	NA	0.17022	1.6376e-14	0.0963876	2.51551e-54	0.153923	8.60333e-54	NA	NA	0.691935	9.26268e-12	0.736056	2.66216e-50	0.747017	1.24628e-49	NA	NA
PGAP3	5e-10	1.58619e-07	-6.2191	Brain_Substantia_nigra	3.71878e-35	3.79502e-31	-12.3717	Stomach	7.17181e-34	5.06858e-30	12.1317	NA	NA	NA	1	1	1	0	3	-1.3715	-7.67629	-1.66262	15.5206	1.35889	-15.4017	NA	NA	0.17022	1.6376e-14	0.0963876	2.51551e-54	0.17418	1.59484e-53	NA	NA	0.691935	9.26268e-12	0.736056	2.66216e-50	0.780968	1.19893e-49	NA	NA
PGAP3	5e-10	1.58619e-07	-6.2191	Brain_Substantia_nigra	3.71878e-35	3.79502e-31	-12.3717	Testis	7.17181e-34	1.24966e-29	12.1317	NA	NA	NA	1	1	1	0	3	-1.3715	-7.67629	-1.66262	15.5206	1.35889	-15.4017	NA	NA	0.17022	1.6376e-14	0.0963876	2.51551e-54	0.17418	1.59484e-53	NA	NA	0.691935	9.26268e-12	0.736056	2.66216e-50	0.783473	4.35063e-49	NA	NA
PGAP3	5e-10	1.58619e-07	-6.2191	Brain_Substantia_nigra	3.71878e-35	3.79502e-31	-12.3717	Thyroid	7.17181e-34	4.97006e-30	-12.1317	NA	NA	NA	1	1	1	0	3	-1.3715	-7.67629	-1.66262	15.5206	-1.35889	15.4017	NA	NA	0.17022	1.6376e-14	0.0963876	2.51551e-54	0.17418	1.59484e-53	NA	NA	0.691935	9.26268e-12	0.736056	2.66216e-50	0.76527	1.1522e-49	NA	NA
PGAP3	5e-10	1.58619e-07	-6.2191	Brain_Substantia_nigra	3.71878e-35	3.79502e-31	-12.3717	Uterus	7.17181e-34	5.23237e-30	12.1317	NA	NA	NA	1	1	1	0	3	-1.3715	-7.67629	-1.66262	15.5206	1.35889	-15.4017	NA	NA	0.17022	1.6376e-14	0.0963876	2.51551e-54	0.17418	1.59484e-53	NA	NA	0.691935	9.26268e-12	0.736056	2.66216e-50	0.759815	1.61743e-49	NA	NA
PGAP3	5e-10	1.58619e-07	-6.2191	Brain_Substantia_nigra	3.71878e-35	3.79502e-31	-12.3717	Vagina	7.17181e-34	6.52802e-30	12.1317	NA	NA	NA	1	1	1	0	3	-1.3715	-7.67629	-1.66262	15.5206	1.35889	-15.4017	NA	NA	0.17022	1.6376e-14	0.0963876	2.51551e-54	0.17418	1.59484e-53	NA	NA	0.691935	9.26268e-12	0.736056	2.66216e-50	0.773558	1.76106e-49	NA	NA
PGAP3	5e-10	1.58619e-07	-6.2191	Brain_Substantia_nigra	3.71878e-35	3.79502e-31	-12.3717	Whole_Blood	7.17181e-34	4.58069e-30	-12.1317	NA	NA	NA	1	1	1	0	3	-1.3715	-7.67629	-1.66262	15.5206	-1.35889	15.4017	NA	NA	0.17022	1.6376e-14	0.0963876	2.51551e-54	0.17418	1.59484e-53	NA	NA	0.691935	9.26268e-12	0.736056	2.66216e-50	0.779271	1.62585e-49	NA	NA
PGAP3	5e-10	1.58619e-07	-6.2191	Brain_Substantia_nigra	3.71878e-35	3.79502e-31	-12.3717	smultixcan	4.01464e-33	1.8383e-29	11.9559	NA	NA	NA	1	1	1	0	3	-1.3715	-7.67629	-1.66262	15.5206	1.24205	-15.3679	NA	NA	0.17022	1.6376e-14	0.0963876	2.51551e-54	0.212964	1.36692e-53	NA	NA	0.691935	9.26268e-12	0.736056	2.66216e-50	0.789867	1.07833e-49	NA	NA
PGAP3	5e-10	1.58619e-07	-6.2191	Breast_Mammary_Tissue	3.53918e-38	4.30895e-34	-12.9185	Adipose_Subcutaneous	7.17181e-34	3.37085e-30	12.1317	NA	NA	NA	1	1	1	0	3	-1.3715	-7.67629	-2.20563	15.7423	1.35889	-15.4017	NA	NA	0.17022	1.6376e-14	0.0274097	7.76188e-56	0.17418	1.59484e-53	NA	NA	0.691935	9.26268e-12	0.549864	4.88688e-52	0.765745	9.10332e-50	NA	NA
PGAP3	5e-10	1.58619e-07	-6.2191	Breast_Mammary_Tissue	3.53918e-38	4.30895e-34	-12.9185	Adipose_Visceral_Omentum	7.17181e-34	4.55037e-30	12.1317	NA	NA	NA	1	1	1	0	3	-1.3715	-7.67629	-2.20563	15.7423	1.35889	-15.4017	NA	NA	0.17022	1.6376e-14	0.0274097	7.76188e-56	0.17418	1.59484e-53	NA	NA	0.691935	9.26268e-12	0.549864	4.88688e-52	0.763338	1.02129e-49	NA	NA
PGAP3	5e-10	1.58619e-07	-6.2191	Breast_Mammary_Tissue	3.53918e-38	4.30895e-34	-12.9185	Adrenal_Gland	7.17181e-34	5.13001e-30	12.1317	NA	NA	NA	1	1	1	0	3	-1.3715	-7.67629	-2.20563	15.7423	1.35889	-15.4017	NA	NA	0.17022	1.6376e-14	0.0274097	7.76188e-56	0.17418	1.59484e-53	NA	NA	0.691935	9.26268e-12	0.549864	4.88688e-52	0.77889	1.6158e-49	NA	NA
PGAP3	5e-10	1.58619e-07	-6.2191	Breast_Mammary_Tissue	3.53918e-38	4.30895e-34	-12.9185	Artery_Aorta	7.17181e-34	5.49934e-30	12.1317	NA	NA	NA	1	1	1	0	3	-1.3715	-7.67629	-2.20563	15.7423	1.35889	-15.4017	NA	NA	0.17022	1.6376e-14	0.0274097	7.76188e-56	0.17418	1.59484e-53	NA	NA	0.691935	9.26268e-12	0.549864	4.88688e-52	0.765175	1.27503e-49	NA	NA
PGAP3	5e-10	1.58619e-07	-6.2191	Breast_Mammary_Tissue	3.53918e-38	4.30895e-34	-12.9185	Artery_Coronary	7.17181e-34	4.53899e-30	12.1317	NA	NA	NA	1	1	1	0	3	-1.3715	-7.67629	-2.20563	15.7423	1.35889	-15.4017	NA	NA	0.17022	1.6376e-14	0.0274097	7.76188e-56	0.17418	1.59484e-53	NA	NA	0.691935	9.26268e-12	0.549864	4.88688e-52	0.759842	1.34027e-49	NA	NA
PGAP3	5e-10	1.58619e-07	-6.2191	Breast_Mammary_Tissue	3.53918e-38	4.30895e-34	-12.9185	Artery_Tibial	7.17181e-34	7.45557e-30	12.1317	NA	NA	NA	1	1	1	0	3	-1.3715	-7.67629	-2.20563	15.7423	1.35889	-15.4017	NA	NA	0.17022	1.6376e-14	0.0274097	7.76188e-56	0.17418	1.59484e-53	NA	NA	0.691935	9.26268e-12	0.549864	4.88688e-52	0.759997	2.58547e-49	NA	NA
PGAP3	5e-10	1.58619e-07	-6.2191	Breast_Mammary_Tissue	3.53918e-38	4.30895e-34	-12.9185	Brain_Amygdala	7.17181e-34	6.46251e-30	-12.1317	NA	NA	NA	1	1	1	0	3	-1.3715	-7.67629	-2.20563	15.7423	-1.35889	15.4017	NA	NA	0.17022	1.6376e-14	0.0274097	7.76188e-56	0.17418	1.59484e-53	NA	NA	0.691935	9.26268e-12	0.549864	4.88688e-52	0.787224	3.00276e-49	NA	NA
PGAP3	5e-10	1.58619e-07	-6.2191	Breast_Mammary_Tissue	3.53918e-38	4.30895e-34	-12.9185	Brain_Anterior_cingulate_cortex_BA24	1.57999e-31	3.42242e-27	11.6818	NA	NA	NA	1	1	1	0	3	-1.3715	-7.67629	-2.20563	15.7423	0.952767	-15.2244	NA	NA	0.17022	1.6376e-14	0.0274097	7.76188e-56	0.340708	2.43528e-52	NA	NA	0.691935	9.26268e-12	0.549864	4.88688e-52	0.873398	5.50909e-48	NA	NA
PGAP3	5e-10	1.58619e-07	-6.2191	Breast_Mammary_Tissue	3.53918e-38	4.30895e-34	-12.9185	Brain_Caudate_basal_ganglia	7.17181e-34	1.72589e-29	12.1317	NA	NA	NA	1	1	1	0	3	-1.3715	-7.67629	-2.20563	15.7423	1.35889	-15.4017	NA	NA	0.17022	1.6376e-14	0.0274097	7.76188e-56	0.17418	1.59484e-53	NA	NA	0.691935	9.26268e-12	0.549864	4.88688e-52	0.778588	4.00718e-49	NA	NA
PGAP3	5e-10	1.58619e-07	-6.2191	Breast_Mammary_Tissue	3.53918e-38	4.30895e-34	-12.9185	Brain_Cerebellar_Hemisphere	9.90202e-33	1.48199e-28	-11.9149	NA	NA	NA	1	1	1	0	3	-1.3715	-7.67629	-2.20563	15.7423	-1.32207	15.0473	NA	NA	0.17022	1.6376e-14	0.0274097	7.76188e-56	0.186144	3.59654e-51	NA	NA	0.691935	9.26268e-12	0.549864	4.88688e-52	0.773109	2.80629e-47	NA	NA
PGAP3	5e-10	1.58619e-07	-6.2191	Breast_Mammary_Tissue	3.53918e-38	4.30895e-34	-12.9185	Brain_Cerebellum	7.44585e-34	7.6459e-30	12.1287	NA	NA	NA	1	1	1	0	3	-1.3715	-7.67629	-2.20563	15.7423	1.40012	-15.398	NA	NA	0.17022	1.6376e-14	0.0274097	7.76188e-56	0.161477	1.68858e-53	NA	NA	0.691935	9.26268e-12	0.549864	4.88688e-52	0.75954	3.91407e-49	NA	NA
PGAP3	5e-10	1.58619e-07	-6.2191	Breast_Mammary_Tissue	3.53918e-38	4.30895e-34	-12.9185	Brain_Cortex	7.17181e-34	4.74289e-30	12.1317	NA	NA	NA	1	1	1	0	3	-1.3715	-7.67629	-2.20563	15.7423	1.35889	-15.4017	NA	NA	0.17022	1.6376e-14	0.0274097	7.76188e-56	0.17418	1.59484e-53	NA	NA	0.691935	9.26268e-12	0.549864	4.88688e-52	0.770952	1.10032e-49	NA	NA
PGAP3	5e-10	1.58619e-07	-6.2191	Breast_Mammary_Tissue	3.53918e-38	4.30895e-34	-12.9185	Brain_Frontal_Cortex_BA9	7.17181e-34	8.90226e-30	12.1317	NA	NA	NA	1	1	1	0	3	-1.3715	-7.67629	-2.20563	15.7423	1.35889	-15.4017	NA	NA	0.17022	1.6376e-14	0.0274097	7.76188e-56	0.17418	1.59484e-53	NA	NA	0.691935	9.26268e-12	0.549864	4.88688e-52	0.76925	2.10735e-49	NA	NA
PGAP3	5e-10	1.58619e-07	-6.2191	Breast_Mammary_Tissue	3.53918e-38	4.30895e-34	-12.9185	Brain_Hippocampus	6.51744e-32	1.32669e-27	11.7568	NA	NA	NA	1	1	1	0	3	-1.3715	-7.67629	-2.20563	15.7423	1.00641	-15.4181	NA	NA	0.17022	1.6376e-14	0.0274097	7.76188e-56	0.314218	1.23733e-53	NA	NA	0.691935	9.26268e-12	0.549864	4.88688e-52	0.871857	2.6302e-49	NA	NA
PGAP3	5e-10	1.58619e-07	-6.2191	Breast_Mammary_Tissue	3.53918e-38	4.30895e-34	-12.9185	Brain_Hypothalamus	7.17181e-34	1.62233e-29	12.1317	NA	NA	NA	1	1	1	0	3	-1.3715	-7.67629	-2.20563	15.7423	1.35889	-15.4017	NA	NA	0.17022	1.6376e-14	0.0274097	7.76188e-56	0.17418	1.59484e-53	NA	NA	0.691935	9.26268e-12	0.549864	4.88688e-52	0.771368	3.77529e-49	NA	NA
PGAP3	5e-10	1.58619e-07	-6.2191	Breast_Mammary_Tissue	3.53918e-38	4.30895e-34	-12.9185	Brain_Nucleus_accumbens_basal_ganglia	7.17181e-34	8.80769e-30	12.1317	NA	NA	NA	1	1	1	0	3	-1.3715	-7.67629	-2.20563	15.7423	1.35889	-15.4017	NA	NA	0.17022	1.6376e-14	0.0274097	7.76188e-56	0.17418	1.59484e-53	NA	NA	0.691935	9.26268e-12	0.549864	4.88688e-52	0.77046	1.36321e-49	NA	NA
PGAP3	5e-10	1.58619e-07	-6.2191	Breast_Mammary_Tissue	3.53918e-38	4.30895e-34	-12.9185	Brain_Putamen_basal_ganglia	7.44585e-34	1.58716e-29	12.1287	NA	NA	NA	1	1	1	0	3	-1.3715	-7.67629	-2.20563	15.7423	1.40012	-15.398	NA	NA	0.17022	1.6376e-14	0.0274097	7.76188e-56	0.161477	1.68858e-53	NA	NA	0.691935	9.26268e-12	0.549864	4.88688e-52	0.758903	3.7554e-49	NA	NA
PGAP3	5e-10	1.58619e-07	-6.2191	Breast_Mammary_Tissue	3.53918e-38	4.30895e-34	-12.9185	Brain_Spinal_cord_cervical_c-1	7.17181e-34	1.53771e-29	12.1317	NA	NA	NA	1	1	1	0	3	-1.3715	-7.67629	-2.20563	15.7423	1.35889	-15.4017	NA	NA	0.17022	1.6376e-14	0.0274097	7.76188e-56	0.17418	1.59484e-53	NA	NA	0.691935	9.26268e-12	0.549864	4.88688e-52	0.787479	3.57052e-49	NA	NA
PGAP3	5e-10	1.58619e-07	-6.2191	Breast_Mammary_Tissue	3.53918e-38	4.30895e-34	-12.9185	Brain_Substantia_nigra	7.17181e-34	1.24754e-29	-12.1317	NA	NA	NA	1	1	1	0	3	-1.3715	-7.67629	-2.20563	15.7423	-1.35889	15.4017	NA	NA	0.17022	1.6376e-14	0.0274097	7.76188e-56	0.17418	1.59484e-53	NA	NA	0.691935	9.26268e-12	0.549864	4.88688e-52	0.783227	1.44883e-49	NA	NA
PGAP3	5e-10	1.58619e-07	-6.2191	Breast_Mammary_Tissue	3.53918e-38	4.30895e-34	-12.9185	Breast_Mammary_Tissue	7.17181e-34	6.06286e-30	-12.1317	NA	NA	NA	1	1	1	0	3	-1.3715	-7.67629	-2.20563	15.7423	-1.35889	15.4017	NA	NA	0.17022	1.6376e-14	0.0274097	7.76188e-56	0.17418	1.59484e-53	NA	NA	0.691935	9.26268e-12	0.549864	4.88688e-52	0.767488	1.63283e-49	NA	NA
PGAP3	5e-10	1.58619e-07	-6.2191	Breast_Mammary_Tissue	3.53918e-38	4.30895e-34	-12.9185	Cells_Cultured_fibroblasts	7.17181e-34	3.37099e-30	12.1317	NA	NA	NA	1	1	1	0	3	-1.3715	-7.67629	-2.20563	15.7423	1.35889	-15.4017	NA	NA	0.17022	1.6376e-14	0.0274097	7.76188e-56	0.17418	1.59484e-53	NA	NA	0.691935	9.26268e-12	0.549864	4.88688e-52	0.757581	7.77212e-50	NA	NA
PGAP3	5e-10	1.58619e-07	-6.2191	Breast_Mammary_Tissue	3.53918e-38	4.30895e-34	-12.9185	Cells_EBV-transformed_lymphocytes	7.96042e-33	4.44e-29	11.933	NA	NA	NA	1	1	1	0	3	-1.3715	-7.67629	-2.20563	15.7423	1.548	-15.0171	NA	NA	0.17022	1.6376e-14	0.0274097	7.76188e-56	0.121621	5.67301e-51	NA	NA	0.691935	9.26268e-12	0.549864	4.88688e-52	0.716751	2.35827e-47	NA	NA
PGAP3	5e-10	1.58619e-07	-6.2191	Breast_Mammary_Tissue	3.53918e-38	4.30895e-34	-12.9185	Colon_Sigmoid	7.17181e-34	4.67376e-30	-12.1317	NA	NA	NA	1	1	1	0	3	-1.3715	-7.67629	-2.20563	15.7423	-1.35889	15.4017	NA	NA	0.17022	1.6376e-14	0.0274097	7.76188e-56	0.17418	1.59484e-53	NA	NA	0.691935	9.26268e-12	0.549864	4.88688e-52	0.770039	1.10484e-49	NA	NA
PGAP3	5e-10	1.58619e-07	-6.2191	Breast_Mammary_Tissue	3.53918e-38	4.30895e-34	-12.9185	Colon_Transverse	5.13332e-34	4.00399e-30	12.1591	NA	NA	NA	1	1	1	0	3	-1.3715	-7.67629	-2.20563	15.7423	1.42581	-15.4415	NA	NA	0.17022	1.6376e-14	0.0274097	7.76188e-56	0.153923	8.60333e-54	NA	NA	0.691935	9.26268e-12	0.549864	4.88688e-52	0.759075	9.31225e-50	NA	NA
PGAP3	5e-10	1.58619e-07	-6.2191	Breast_Mammary_Tissue	3.53918e-38	4.30895e-34	-12.9185	Esophagus_Gastroesophageal_Junction	7.17181e-34	3.71165e-30	12.1317	NA	NA	NA	1	1	1	0	3	-1.3715	-7.67629	-2.20563	15.7423	1.35889	-15.4017	NA	NA	0.17022	1.6376e-14	0.0274097	7.76188e-56	0.17418	1.59484e-53	NA	NA	0.691935	9.26268e-12	0.549864	4.88688e-52	0.763969	8.59111e-50	NA	NA
PGAP3	5e-10	1.58619e-07	-6.2191	Breast_Mammary_Tissue	3.53918e-38	4.30895e-34	-12.9185	Esophagus_Mucosa	7.17181e-34	4.02625e-30	12.1317	NA	NA	NA	1	1	1	0	3	-1.3715	-7.67629	-2.20563	15.7423	1.35889	-15.4017	NA	NA	0.17022	1.6376e-14	0.0274097	7.76188e-56	0.17418	1.59484e-53	NA	NA	0.691935	9.26268e-12	0.549864	4.88688e-52	0.765415	1.55619e-49	NA	NA
PGAP3	5e-10	1.58619e-07	-6.2191	Breast_Mammary_Tissue	3.53918e-38	4.30895e-34	-12.9185	Esophagus_Muscularis	7.17181e-34	3.8093e-30	12.1317	NA	NA	NA	1	1	1	0	3	-1.3715	-7.67629	-2.20563	15.7423	1.35889	-15.4017	NA	NA	0.17022	1.6376e-14	0.0274097	7.76188e-56	0.17418	1.59484e-53	NA	NA	0.691935	9.26268e-12	0.549864	4.88688e-52	0.76626	1.79704e-49	NA	NA
PGAP3	5e-10	1.58619e-07	-6.2191	Breast_Mammary_Tissue	3.53918e-38	4.30895e-34	-12.9185	Heart_Atrial_Appendage	7.44585e-34	2.55802e-30	12.1287	NA	NA	NA	1	1	1	0	3	-1.3715	-7.67629	-2.20563	15.7423	1.40012	-15.398	NA	NA	0.17022	1.6376e-14	0.0274097	7.76188e-56	0.161477	1.68858e-53	NA	NA	0.691935	9.26268e-12	0.549864	4.88688e-52	0.750316	9.67692e-50	NA	NA
PGAP3	5e-10	1.58619e-07	-6.2191	Breast_Mammary_Tissue	3.53918e-38	4.30895e-34	-12.9185	Heart_Left_Ventricle	7.17181e-34	2.64341e-30	12.1317	NA	NA	NA	1	1	1	0	3	-1.3715	-7.67629	-2.20563	15.7423	1.35889	-15.4017	NA	NA	0.17022	1.6376e-14	0.0274097	7.76188e-56	0.17418	1.59484e-53	NA	NA	0.691935	9.26268e-12	0.549864	4.88688e-52	0.773397	8.52882e-50	NA	NA
PGAP3	5e-10	1.58619e-07	-6.2191	Breast_Mammary_Tissue	3.53918e-38	4.30895e-34	-12.9185	Kidney_Cortex	7.17181e-34	6.36067e-30	12.1317	NA	NA	NA	1	1	1	0	3	-1.3715	-7.67629	-2.20563	15.7423	1.35889	-15.4017	NA	NA	0.17022	1.6376e-14	0.0274097	7.76188e-56	0.17418	1.59484e-53	NA	NA	0.691935	9.26268e-12	0.549864	4.88688e-52	0.782396	1.14414e-49	NA	NA
PGAP3	5e-10	1.58619e-07	-6.2191	Breast_Mammary_Tissue	3.53918e-38	4.30895e-34	-12.9185	Liver	7.17181e-34	7.11264e-30	12.1317	NA	NA	NA	1	1	1	0	3	-1.3715	-7.67629	-2.20563	15.7423	1.35889	-15.4017	NA	NA	0.17022	1.6376e-14	0.0274097	7.76188e-56	0.17418	1.59484e-53	NA	NA	0.691935	9.26268e-12	0.549864	4.88688e-52	0.761125	1.65042e-49	NA	NA
PGAP3	5e-10	1.58619e-07	-6.2191	Breast_Mammary_Tissue	3.53918e-38	4.30895e-34	-12.9185	Lung	7.17181e-34	4.04239e-30	12.1317	NA	NA	NA	1	1	1	0	3	-1.3715	-7.67629	-2.20563	15.7423	1.35889	-15.4017	NA	NA	0.17022	1.6376e-14	0.0274097	7.76188e-56	0.17418	1.59484e-53	NA	NA	0.691935	9.26268e-12	0.549864	4.88688e-52	0.754772	1.12474e-49	NA	NA
PGAP3	5e-10	1.58619e-07	-6.2191	Breast_Mammary_Tissue	3.53918e-38	4.30895e-34	-12.9185	Minor_Salivary_Gland	2.06867e-18	2.76404e-15	8.75348	NA	NA	NA	1	1	1	0	3	-1.3715	-7.67629	-2.20563	15.7423	1.30393	-10.745	NA	NA	0.17022	1.6376e-14	0.0274097	7.76188e-56	0.192257	6.25368e-27	NA	NA	0.691935	9.26268e-12	0.549864	4.88688e-52	0.784824	1.52892e-23	NA	NA
PGAP3	5e-10	1.58619e-07	-6.2191	Breast_Mammary_Tissue	3.53918e-38	4.30895e-34	-12.9185	Muscle_Skeletal	9.90202e-33	4.0184e-29	-11.9149	NA	NA	NA	1	1	1	0	3	-1.3715	-7.67629	-2.20563	15.7423	-1.32207	15.0473	NA	NA	0.17022	1.6376e-14	0.0274097	7.76188e-56	0.186144	3.59654e-51	NA	NA	0.691935	9.26268e-12	0.549864	4.88688e-52	0.780022	2.27967e-47	NA	NA
PGAP3	5e-10	1.58619e-07	-6.2191	Breast_Mammary_Tissue	3.53918e-38	4.30895e-34	-12.9185	Nerve_Tibial	7.17181e-34	5.00793e-30	12.1317	NA	NA	NA	1	1	1	0	3	-1.3715	-7.67629	-2.20563	15.7423	1.35889	-15.4017	NA	NA	0.17022	1.6376e-14	0.0274097	7.76188e-56	0.17418	1.59484e-53	NA	NA	0.691935	9.26268e-12	0.549864	4.88688e-52	0.764594	1.12175e-49	NA	NA
PGAP3	5e-10	1.58619e-07	-6.2191	Breast_Mammary_Tissue	3.53918e-38	4.30895e-34	-12.9185	Ovary	7.17181e-34	7.27054e-30	12.1317	NA	NA	NA	1	1	1	0	3	-1.3715	-7.67629	-2.20563	15.7423	1.35889	-15.4017	NA	NA	0.17022	1.6376e-14	0.0274097	7.76188e-56	0.17418	1.59484e-53	NA	NA	0.691935	9.26268e-12	0.549864	4.88688e-52	0.767677	1.96433e-49	NA	NA
PGAP3	5e-10	1.58619e-07	-6.2191	Breast_Mammary_Tissue	3.53918e-38	4.30895e-34	-12.9185	Pancreas	7.17181e-34	8.25762e-30	12.1317	NA	NA	NA	1	1	1	0	3	-1.3715	-7.67629	-2.20563	15.7423	1.35889	-15.4017	NA	NA	0.17022	1.6376e-14	0.0274097	7.76188e-56	0.17418	1.59484e-53	NA	NA	0.691935	9.26268e-12	0.549864	4.88688e-52	0.771069	1.27698e-49	NA	NA
PGAP3	5e-10	1.58619e-07	-6.2191	Breast_Mammary_Tissue	3.53918e-38	4.30895e-34	-12.9185	Pituitary	7.17181e-34	5.73906e-30	12.1317	NA	NA	NA	1	1	1	0	3	-1.3715	-7.67629	-2.20563	15.7423	1.35889	-15.4017	NA	NA	0.17022	1.6376e-14	0.0274097	7.76188e-56	0.17418	1.59484e-53	NA	NA	0.691935	9.26268e-12	0.549864	4.88688e-52	0.777166	1.5507e-49	NA	NA
PGAP3	5e-10	1.58619e-07	-6.2191	Breast_Mammary_Tissue	3.53918e-38	4.30895e-34	-12.9185	Prostate	7.17181e-34	1.12422e-29	-12.1317	NA	NA	NA	1	1	1	0	3	-1.3715	-7.67629	-2.20563	15.7423	-1.35889	15.4017	NA	NA	0.17022	1.6376e-14	0.0274097	7.76188e-56	0.17418	1.59484e-53	NA	NA	0.691935	9.26268e-12	0.549864	4.88688e-52	0.779902	5.21766e-49	NA	NA
PGAP3	5e-10	1.58619e-07	-6.2191	Breast_Mammary_Tissue	3.53918e-38	4.30895e-34	-12.9185	Skin_Not_Sun_Exposed_Suprapubic	7.17181e-34	2.29935e-30	12.1317	NA	NA	NA	1	1	1	0	3	-1.3715	-7.67629	-2.20563	15.7423	1.35889	-15.4017	NA	NA	0.17022	1.6376e-14	0.0274097	7.76188e-56	0.17418	1.59484e-53	NA	NA	0.691935	9.26268e-12	0.549864	4.88688e-52	0.778712	8.85028e-50	NA	NA
PGAP3	5e-10	1.58619e-07	-6.2191	Breast_Mammary_Tissue	3.53918e-38	4.30895e-34	-12.9185	Skin_Sun_Exposed_Lower_leg	7.17181e-34	2.89741e-30	12.1317	NA	NA	NA	1	1	1	0	3	-1.3715	-7.67629	-2.20563	15.7423	1.35889	-15.4017	NA	NA	0.17022	1.6376e-14	0.0274097	7.76188e-56	0.17418	1.59484e-53	NA	NA	0.691935	9.26268e-12	0.549864	4.88688e-52	0.77207	1.07619e-49	NA	NA
PGAP3	5e-10	1.58619e-07	-6.2191	Breast_Mammary_Tissue	3.53918e-38	4.30895e-34	-12.9185	Small_Intestine_Terminal_Ileum	7.17181e-34	5.2564e-30	-12.1317	NA	NA	NA	1	1	1	0	3	-1.3715	-7.67629	-2.20563	15.7423	-1.35889	15.4017	NA	NA	0.17022	1.6376e-14	0.0274097	7.76188e-56	0.17418	1.59484e-53	NA	NA	0.691935	9.26268e-12	0.549864	4.88688e-52	0.779768	1.88977e-49	NA	NA
PGAP3	5e-10	1.58619e-07	-6.2191	Breast_Mammary_Tissue	3.53918e-38	4.30895e-34	-12.9185	Spleen	5.13332e-34	5.12511e-30	12.1591	NA	NA	NA	1	1	1	0	3	-1.3715	-7.67629	-2.20563	15.7423	1.42581	-15.4415	NA	NA	0.17022	1.6376e-14	0.0274097	7.76188e-56	0.153923	8.60333e-54	NA	NA	0.691935	9.26268e-12	0.549864	4.88688e-52	0.747017	1.24628e-49	NA	NA
PGAP3	5e-10	1.58619e-07	-6.2191	Breast_Mammary_Tissue	3.53918e-38	4.30895e-34	-12.9185	Stomach	7.17181e-34	5.06858e-30	12.1317	NA	NA	NA	1	1	1	0	3	-1.3715	-7.67629	-2.20563	15.7423	1.35889	-15.4017	NA	NA	0.17022	1.6376e-14	0.0274097	7.76188e-56	0.17418	1.59484e-53	NA	NA	0.691935	9.26268e-12	0.549864	4.88688e-52	0.780968	1.19893e-49	NA	NA
PGAP3	5e-10	1.58619e-07	-6.2191	Breast_Mammary_Tissue	3.53918e-38	4.30895e-34	-12.9185	Testis	7.17181e-34	1.24966e-29	12.1317	NA	NA	NA	1	1	1	0	3	-1.3715	-7.67629	-2.20563	15.7423	1.35889	-15.4017	NA	NA	0.17022	1.6376e-14	0.0274097	7.76188e-56	0.17418	1.59484e-53	NA	NA	0.691935	9.26268e-12	0.549864	4.88688e-52	0.783473	4.35063e-49	NA	NA
PGAP3	5e-10	1.58619e-07	-6.2191	Breast_Mammary_Tissue	3.53918e-38	4.30895e-34	-12.9185	Thyroid	7.17181e-34	4.97006e-30	-12.1317	NA	NA	NA	1	1	1	0	3	-1.3715	-7.67629	-2.20563	15.7423	-1.35889	15.4017	NA	NA	0.17022	1.6376e-14	0.0274097	7.76188e-56	0.17418	1.59484e-53	NA	NA	0.691935	9.26268e-12	0.549864	4.88688e-52	0.76527	1.1522e-49	NA	NA
PGAP3	5e-10	1.58619e-07	-6.2191	Breast_Mammary_Tissue	3.53918e-38	4.30895e-34	-12.9185	Uterus	7.17181e-34	5.23237e-30	12.1317	NA	NA	NA	1	1	1	0	3	-1.3715	-7.67629	-2.20563	15.7423	1.35889	-15.4017	NA	NA	0.17022	1.6376e-14	0.0274097	7.76188e-56	0.17418	1.59484e-53	NA	NA	0.691935	9.26268e-12	0.549864	4.88688e-52	0.759815	1.61743e-49	NA	NA
PGAP3	5e-10	1.58619e-07	-6.2191	Breast_Mammary_Tissue	3.53918e-38	4.30895e-34	-12.9185	Vagina	7.17181e-34	6.52802e-30	12.1317	NA	NA	NA	1	1	1	0	3	-1.3715	-7.67629	-2.20563	15.7423	1.35889	-15.4017	NA	NA	0.17022	1.6376e-14	0.0274097	7.76188e-56	0.17418	1.59484e-53	NA	NA	0.691935	9.26268e-12	0.549864	4.88688e-52	0.773558	1.76106e-49	NA	NA
PGAP3	5e-10	1.58619e-07	-6.2191	Breast_Mammary_Tissue	3.53918e-38	4.30895e-34	-12.9185	Whole_Blood	7.17181e-34	4.58069e-30	-12.1317	NA	NA	NA	1	1	1	0	3	-1.3715	-7.67629	-2.20563	15.7423	-1.35889	15.4017	NA	NA	0.17022	1.6376e-14	0.0274097	7.76188e-56	0.17418	1.59484e-53	NA	NA	0.691935	9.26268e-12	0.549864	4.88688e-52	0.779271	1.62585e-49	NA	NA
PGAP3	5e-10	1.58619e-07	-6.2191	Breast_Mammary_Tissue	3.53918e-38	4.30895e-34	-12.9185	smultixcan	4.01464e-33	1.8383e-29	11.9559	NA	NA	NA	1	1	1	0	3	-1.3715	-7.67629	-2.20563	15.7423	1.24205	-15.3679	NA	NA	0.17022	1.6376e-14	0.0274097	7.76188e-56	0.212964	1.36692e-53	NA	NA	0.691935	9.26268e-12	0.549864	4.88688e-52	0.789867	1.07833e-49	NA	NA
PGAP3	5e-10	1.58619e-07	-6.2191	Cells_Cultured_fibroblasts	3.53918e-38	2.11466e-34	-12.9185	Adipose_Subcutaneous	7.17181e-34	3.37085e-30	12.1317	NA	NA	NA	1	1	1	0	3	-1.3715	-7.67629	-2.20563	15.7423	1.35889	-15.4017	NA	NA	0.17022	1.6376e-14	0.0274097	7.76188e-56	0.17418	1.59484e-53	NA	NA	0.691935	9.26268e-12	0.577184	4.77705e-52	0.765745	9.10332e-50	NA	NA
PGAP3	5e-10	1.58619e-07	-6.2191	Cells_Cultured_fibroblasts	3.53918e-38	2.11466e-34	-12.9185	Adipose_Visceral_Omentum	7.17181e-34	4.55037e-30	12.1317	NA	NA	NA	1	1	1	0	3	-1.3715	-7.67629	-2.20563	15.7423	1.35889	-15.4017	NA	NA	0.17022	1.6376e-14	0.0274097	7.76188e-56	0.17418	1.59484e-53	NA	NA	0.691935	9.26268e-12	0.577184	4.77705e-52	0.763338	1.02129e-49	NA	NA
PGAP3	5e-10	1.58619e-07	-6.2191	Cells_Cultured_fibroblasts	3.53918e-38	2.11466e-34	-12.9185	Adrenal_Gland	7.17181e-34	5.13001e-30	12.1317	NA	NA	NA	1	1	1	0	3	-1.3715	-7.67629	-2.20563	15.7423	1.35889	-15.4017	NA	NA	0.17022	1.6376e-14	0.0274097	7.76188e-56	0.17418	1.59484e-53	NA	NA	0.691935	9.26268e-12	0.577184	4.77705e-52	0.77889	1.6158e-49	NA	NA
PGAP3	5e-10	1.58619e-07	-6.2191	Cells_Cultured_fibroblasts	3.53918e-38	2.11466e-34	-12.9185	Artery_Aorta	7.17181e-34	5.49934e-30	12.1317	NA	NA	NA	1	1	1	0	3	-1.3715	-7.67629	-2.20563	15.7423	1.35889	-15.4017	NA	NA	0.17022	1.6376e-14	0.0274097	7.76188e-56	0.17418	1.59484e-53	NA	NA	0.691935	9.26268e-12	0.577184	4.77705e-52	0.765175	1.27503e-49	NA	NA
PGAP3	5e-10	1.58619e-07	-6.2191	Cells_Cultured_fibroblasts	3.53918e-38	2.11466e-34	-12.9185	Artery_Coronary	7.17181e-34	4.53899e-30	12.1317	NA	NA	NA	1	1	1	0	3	-1.3715	-7.67629	-2.20563	15.7423	1.35889	-15.4017	NA	NA	0.17022	1.6376e-14	0.0274097	7.76188e-56	0.17418	1.59484e-53	NA	NA	0.691935	9.26268e-12	0.577184	4.77705e-52	0.759842	1.34027e-49	NA	NA
PGAP3	5e-10	1.58619e-07	-6.2191	Cells_Cultured_fibroblasts	3.53918e-38	2.11466e-34	-12.9185	Artery_Tibial	7.17181e-34	7.45557e-30	12.1317	NA	NA	NA	1	1	1	0	3	-1.3715	-7.67629	-2.20563	15.7423	1.35889	-15.4017	NA	NA	0.17022	1.6376e-14	0.0274097	7.76188e-56	0.17418	1.59484e-53	NA	NA	0.691935	9.26268e-12	0.577184	4.77705e-52	0.759997	2.58547e-49	NA	NA
PGAP3	5e-10	1.58619e-07	-6.2191	Cells_Cultured_fibroblasts	3.53918e-38	2.11466e-34	-12.9185	Brain_Amygdala	7.17181e-34	6.46251e-30	-12.1317	NA	NA	NA	1	1	1	0	3	-1.3715	-7.67629	-2.20563	15.7423	-1.35889	15.4017	NA	NA	0.17022	1.6376e-14	0.0274097	7.76188e-56	0.17418	1.59484e-53	NA	NA	0.691935	9.26268e-12	0.577184	4.77705e-52	0.787224	3.00276e-49	NA	NA
PGAP3	5e-10	1.58619e-07	-6.2191	Cells_Cultured_fibroblasts	3.53918e-38	2.11466e-34	-12.9185	Brain_Anterior_cingulate_cortex_BA24	1.57999e-31	3.42242e-27	11.6818	NA	NA	NA	1	1	1	0	3	-1.3715	-7.67629	-2.20563	15.7423	0.952767	-15.2244	NA	NA	0.17022	1.6376e-14	0.0274097	7.76188e-56	0.340708	2.43528e-52	NA	NA	0.691935	9.26268e-12	0.577184	4.77705e-52	0.873398	5.50909e-48	NA	NA
PGAP3	5e-10	1.58619e-07	-6.2191	Cells_Cultured_fibroblasts	3.53918e-38	2.11466e-34	-12.9185	Brain_Caudate_basal_ganglia	7.17181e-34	1.72589e-29	12.1317	NA	NA	NA	1	1	1	0	3	-1.3715	-7.67629	-2.20563	15.7423	1.35889	-15.4017	NA	NA	0.17022	1.6376e-14	0.0274097	7.76188e-56	0.17418	1.59484e-53	NA	NA	0.691935	9.26268e-12	0.577184	4.77705e-52	0.778588	4.00718e-49	NA	NA
PGAP3	5e-10	1.58619e-07	-6.2191	Cells_Cultured_fibroblasts	3.53918e-38	2.11466e-34	-12.9185	Brain_Cerebellar_Hemisphere	9.90202e-33	1.48199e-28	-11.9149	NA	NA	NA	1	1	1	0	3	-1.3715	-7.67629	-2.20563	15.7423	-1.32207	15.0473	NA	NA	0.17022	1.6376e-14	0.0274097	7.76188e-56	0.186144	3.59654e-51	NA	NA	0.691935	9.26268e-12	0.577184	4.77705e-52	0.773109	2.80629e-47	NA	NA
PGAP3	5e-10	1.58619e-07	-6.2191	Cells_Cultured_fibroblasts	3.53918e-38	2.11466e-34	-12.9185	Brain_Cerebellum	7.44585e-34	7.6459e-30	12.1287	NA	NA	NA	1	1	1	0	3	-1.3715	-7.67629	-2.20563	15.7423	1.40012	-15.398	NA	NA	0.17022	1.6376e-14	0.0274097	7.76188e-56	0.161477	1.68858e-53	NA	NA	0.691935	9.26268e-12	0.577184	4.77705e-52	0.75954	3.91407e-49	NA	NA
PGAP3	5e-10	1.58619e-07	-6.2191	Cells_Cultured_fibroblasts	3.53918e-38	2.11466e-34	-12.9185	Brain_Cortex	7.17181e-34	4.74289e-30	12.1317	NA	NA	NA	1	1	1	0	3	-1.3715	-7.67629	-2.20563	15.7423	1.35889	-15.4017	NA	NA	0.17022	1.6376e-14	0.0274097	7.76188e-56	0.17418	1.59484e-53	NA	NA	0.691935	9.26268e-12	0.577184	4.77705e-52	0.770952	1.10032e-49	NA	NA
PGAP3	5e-10	1.58619e-07	-6.2191	Cells_Cultured_fibroblasts	3.53918e-38	2.11466e-34	-12.9185	Brain_Frontal_Cortex_BA9	7.17181e-34	8.90226e-30	12.1317	NA	NA	NA	1	1	1	0	3	-1.3715	-7.67629	-2.20563	15.7423	1.35889	-15.4017	NA	NA	0.17022	1.6376e-14	0.0274097	7.76188e-56	0.17418	1.59484e-53	NA	NA	0.691935	9.26268e-12	0.577184	4.77705e-52	0.76925	2.10735e-49	NA	NA
PGAP3	5e-10	1.58619e-07	-6.2191	Cells_Cultured_fibroblasts	3.53918e-38	2.11466e-34	-12.9185	Brain_Hippocampus	6.51744e-32	1.32669e-27	11.7568	NA	NA	NA	1	1	1	0	3	-1.3715	-7.67629	-2.20563	15.7423	1.00641	-15.4181	NA	NA	0.17022	1.6376e-14	0.0274097	7.76188e-56	0.314218	1.23733e-53	NA	NA	0.691935	9.26268e-12	0.577184	4.77705e-52	0.871857	2.6302e-49	NA	NA
PGAP3	5e-10	1.58619e-07	-6.2191	Cells_Cultured_fibroblasts	3.53918e-38	2.11466e-34	-12.9185	Brain_Hypothalamus	7.17181e-34	1.62233e-29	12.1317	NA	NA	NA	1	1	1	0	3	-1.3715	-7.67629	-2.20563	15.7423	1.35889	-15.4017	NA	NA	0.17022	1.6376e-14	0.0274097	7.76188e-56	0.17418	1.59484e-53	NA	NA	0.691935	9.26268e-12	0.577184	4.77705e-52	0.771368	3.77529e-49	NA	NA
PGAP3	5e-10	1.58619e-07	-6.2191	Cells_Cultured_fibroblasts	3.53918e-38	2.11466e-34	-12.9185	Brain_Nucleus_accumbens_basal_ganglia	7.17181e-34	8.80769e-30	12.1317	NA	NA	NA	1	1	1	0	3	-1.3715	-7.67629	-2.20563	15.7423	1.35889	-15.4017	NA	NA	0.17022	1.6376e-14	0.0274097	7.76188e-56	0.17418	1.59484e-53	NA	NA	0.691935	9.26268e-12	0.577184	4.77705e-52	0.77046	1.36321e-49	NA	NA
PGAP3	5e-10	1.58619e-07	-6.2191	Cells_Cultured_fibroblasts	3.53918e-38	2.11466e-34	-12.9185	Brain_Putamen_basal_ganglia	7.44585e-34	1.58716e-29	12.1287	NA	NA	NA	1	1	1	0	3	-1.3715	-7.67629	-2.20563	15.7423	1.40012	-15.398	NA	NA	0.17022	1.6376e-14	0.0274097	7.76188e-56	0.161477	1.68858e-53	NA	NA	0.691935	9.26268e-12	0.577184	4.77705e-52	0.758903	3.7554e-49	NA	NA
PGAP3	5e-10	1.58619e-07	-6.2191	Cells_Cultured_fibroblasts	3.53918e-38	2.11466e-34	-12.9185	Brain_Spinal_cord_cervical_c-1	7.17181e-34	1.53771e-29	12.1317	NA	NA	NA	1	1	1	0	3	-1.3715	-7.67629	-2.20563	15.7423	1.35889	-15.4017	NA	NA	0.17022	1.6376e-14	0.0274097	7.76188e-56	0.17418	1.59484e-53	NA	NA	0.691935	9.26268e-12	0.577184	4.77705e-52	0.787479	3.57052e-49	NA	NA
PGAP3	5e-10	1.58619e-07	-6.2191	Cells_Cultured_fibroblasts	3.53918e-38	2.11466e-34	-12.9185	Brain_Substantia_nigra	7.17181e-34	1.24754e-29	-12.1317	NA	NA	NA	1	1	1	0	3	-1.3715	-7.67629	-2.20563	15.7423	-1.35889	15.4017	NA	NA	0.17022	1.6376e-14	0.0274097	7.76188e-56	0.17418	1.59484e-53	NA	NA	0.691935	9.26268e-12	0.577184	4.77705e-52	0.783227	1.44883e-49	NA	NA
PGAP3	5e-10	1.58619e-07	-6.2191	Cells_Cultured_fibroblasts	3.53918e-38	2.11466e-34	-12.9185	Breast_Mammary_Tissue	7.17181e-34	6.06286e-30	-12.1317	NA	NA	NA	1	1	1	0	3	-1.3715	-7.67629	-2.20563	15.7423	-1.35889	15.4017	NA	NA	0.17022	1.6376e-14	0.0274097	7.76188e-56	0.17418	1.59484e-53	NA	NA	0.691935	9.26268e-12	0.577184	4.77705e-52	0.767488	1.63283e-49	NA	NA
PGAP3	5e-10	1.58619e-07	-6.2191	Cells_Cultured_fibroblasts	3.53918e-38	2.11466e-34	-12.9185	Cells_Cultured_fibroblasts	7.17181e-34	3.37099e-30	12.1317	NA	NA	NA	1	1	1	0	3	-1.3715	-7.67629	-2.20563	15.7423	1.35889	-15.4017	NA	NA	0.17022	1.6376e-14	0.0274097	7.76188e-56	0.17418	1.59484e-53	NA	NA	0.691935	9.26268e-12	0.577184	4.77705e-52	0.757581	7.77212e-50	NA	NA
PGAP3	5e-10	1.58619e-07	-6.2191	Cells_Cultured_fibroblasts	3.53918e-38	2.11466e-34	-12.9185	Cells_EBV-transformed_lymphocytes	7.96042e-33	4.44e-29	11.933	NA	NA	NA	1	1	1	0	3	-1.3715	-7.67629	-2.20563	15.7423	1.548	-15.0171	NA	NA	0.17022	1.6376e-14	0.0274097	7.76188e-56	0.121621	5.67301e-51	NA	NA	0.691935	9.26268e-12	0.577184	4.77705e-52	0.716751	2.35827e-47	NA	NA
PGAP3	5e-10	1.58619e-07	-6.2191	Cells_Cultured_fibroblasts	3.53918e-38	2.11466e-34	-12.9185	Colon_Sigmoid	7.17181e-34	4.67376e-30	-12.1317	NA	NA	NA	1	1	1	0	3	-1.3715	-7.67629	-2.20563	15.7423	-1.35889	15.4017	NA	NA	0.17022	1.6376e-14	0.0274097	7.76188e-56	0.17418	1.59484e-53	NA	NA	0.691935	9.26268e-12	0.577184	4.77705e-52	0.770039	1.10484e-49	NA	NA
PGAP3	5e-10	1.58619e-07	-6.2191	Cells_Cultured_fibroblasts	3.53918e-38	2.11466e-34	-12.9185	Colon_Transverse	5.13332e-34	4.00399e-30	12.1591	NA	NA	NA	1	1	1	0	3	-1.3715	-7.67629	-2.20563	15.7423	1.42581	-15.4415	NA	NA	0.17022	1.6376e-14	0.0274097	7.76188e-56	0.153923	8.60333e-54	NA	NA	0.691935	9.26268e-12	0.577184	4.77705e-52	0.759075	9.31225e-50	NA	NA
PGAP3	5e-10	1.58619e-07	-6.2191	Cells_Cultured_fibroblasts	3.53918e-38	2.11466e-34	-12.9185	Esophagus_Gastroesophageal_Junction	7.17181e-34	3.71165e-30	12.1317	NA	NA	NA	1	1	1	0	3	-1.3715	-7.67629	-2.20563	15.7423	1.35889	-15.4017	NA	NA	0.17022	1.6376e-14	0.0274097	7.76188e-56	0.17418	1.59484e-53	NA	NA	0.691935	9.26268e-12	0.577184	4.77705e-52	0.763969	8.59111e-50	NA	NA
PGAP3	5e-10	1.58619e-07	-6.2191	Cells_Cultured_fibroblasts	3.53918e-38	2.11466e-34	-12.9185	Esophagus_Mucosa	7.17181e-34	4.02625e-30	12.1317	NA	NA	NA	1	1	1	0	3	-1.3715	-7.67629	-2.20563	15.7423	1.35889	-15.4017	NA	NA	0.17022	1.6376e-14	0.0274097	7.76188e-56	0.17418	1.59484e-53	NA	NA	0.691935	9.26268e-12	0.577184	4.77705e-52	0.765415	1.55619e-49	NA	NA
PGAP3	5e-10	1.58619e-07	-6.2191	Cells_Cultured_fibroblasts	3.53918e-38	2.11466e-34	-12.9185	Esophagus_Muscularis	7.17181e-34	3.8093e-30	12.1317	NA	NA	NA	1	1	1	0	3	-1.3715	-7.67629	-2.20563	15.7423	1.35889	-15.4017	NA	NA	0.17022	1.6376e-14	0.0274097	7.76188e-56	0.17418	1.59484e-53	NA	NA	0.691935	9.26268e-12	0.577184	4.77705e-52	0.76626	1.79704e-49	NA	NA
PGAP3	5e-10	1.58619e-07	-6.2191	Cells_Cultured_fibroblasts	3.53918e-38	2.11466e-34	-12.9185	Heart_Atrial_Appendage	7.44585e-34	2.55802e-30	12.1287	NA	NA	NA	1	1	1	0	3	-1.3715	-7.67629	-2.20563	15.7423	1.40012	-15.398	NA	NA	0.17022	1.6376e-14	0.0274097	7.76188e-56	0.161477	1.68858e-53	NA	NA	0.691935	9.26268e-12	0.577184	4.77705e-52	0.750316	9.67692e-50	NA	NA
PGAP3	5e-10	1.58619e-07	-6.2191	Cells_Cultured_fibroblasts	3.53918e-38	2.11466e-34	-12.9185	Heart_Left_Ventricle	7.17181e-34	2.64341e-30	12.1317	NA	NA	NA	1	1	1	0	3	-1.3715	-7.67629	-2.20563	15.7423	1.35889	-15.4017	NA	NA	0.17022	1.6376e-14	0.0274097	7.76188e-56	0.17418	1.59484e-53	NA	NA	0.691935	9.26268e-12	0.577184	4.77705e-52	0.773397	8.52882e-50	NA	NA
PGAP3	5e-10	1.58619e-07	-6.2191	Cells_Cultured_fibroblasts	3.53918e-38	2.11466e-34	-12.9185	Kidney_Cortex	7.17181e-34	6.36067e-30	12.1317	NA	NA	NA	1	1	1	0	3	-1.3715	-7.67629	-2.20563	15.7423	1.35889	-15.4017	NA	NA	0.17022	1.6376e-14	0.0274097	7.76188e-56	0.17418	1.59484e-53	NA	NA	0.691935	9.26268e-12	0.577184	4.77705e-52	0.782396	1.14414e-49	NA	NA
PGAP3	5e-10	1.58619e-07	-6.2191	Cells_Cultured_fibroblasts	3.53918e-38	2.11466e-34	-12.9185	Liver	7.17181e-34	7.11264e-30	12.1317	NA	NA	NA	1	1	1	0	3	-1.3715	-7.67629	-2.20563	15.7423	1.35889	-15.4017	NA	NA	0.17022	1.6376e-14	0.0274097	7.76188e-56	0.17418	1.59484e-53	NA	NA	0.691935	9.26268e-12	0.577184	4.77705e-52	0.761125	1.65042e-49	NA	NA
PGAP3	5e-10	1.58619e-07	-6.2191	Cells_Cultured_fibroblasts	3.53918e-38	2.11466e-34	-12.9185	Lung	7.17181e-34	4.04239e-30	12.1317	NA	NA	NA	1	1	1	0	3	-1.3715	-7.67629	-2.20563	15.7423	1.35889	-15.4017	NA	NA	0.17022	1.6376e-14	0.0274097	7.76188e-56	0.17418	1.59484e-53	NA	NA	0.691935	9.26268e-12	0.577184	4.77705e-52	0.754772	1.12474e-49	NA	NA
PGAP3	5e-10	1.58619e-07	-6.2191	Cells_Cultured_fibroblasts	3.53918e-38	2.11466e-34	-12.9185	Minor_Salivary_Gland	2.06867e-18	2.76404e-15	8.75348	NA	NA	NA	1	1	1	0	3	-1.3715	-7.67629	-2.20563	15.7423	1.30393	-10.745	NA	NA	0.17022	1.6376e-14	0.0274097	7.76188e-56	0.192257	6.25368e-27	NA	NA	0.691935	9.26268e-12	0.577184	4.77705e-52	0.784824	1.52892e-23	NA	NA
PGAP3	5e-10	1.58619e-07	-6.2191	Cells_Cultured_fibroblasts	3.53918e-38	2.11466e-34	-12.9185	Muscle_Skeletal	9.90202e-33	4.0184e-29	-11.9149	NA	NA	NA	1	1	1	0	3	-1.3715	-7.67629	-2.20563	15.7423	-1.32207	15.0473	NA	NA	0.17022	1.6376e-14	0.0274097	7.76188e-56	0.186144	3.59654e-51	NA	NA	0.691935	9.26268e-12	0.577184	4.77705e-52	0.780022	2.27967e-47	NA	NA
PGAP3	5e-10	1.58619e-07	-6.2191	Cells_Cultured_fibroblasts	3.53918e-38	2.11466e-34	-12.9185	Nerve_Tibial	7.17181e-34	5.00793e-30	12.1317	NA	NA	NA	1	1	1	0	3	-1.3715	-7.67629	-2.20563	15.7423	1.35889	-15.4017	NA	NA	0.17022	1.6376e-14	0.0274097	7.76188e-56	0.17418	1.59484e-53	NA	NA	0.691935	9.26268e-12	0.577184	4.77705e-52	0.764594	1.12175e-49	NA	NA
PGAP3	5e-10	1.58619e-07	-6.2191	Cells_Cultured_fibroblasts	3.53918e-38	2.11466e-34	-12.9185	Ovary	7.17181e-34	7.27054e-30	12.1317	NA	NA	NA	1	1	1	0	3	-1.3715	-7.67629	-2.20563	15.7423	1.35889	-15.4017	NA	NA	0.17022	1.6376e-14	0.0274097	7.76188e-56	0.17418	1.59484e-53	NA	NA	0.691935	9.26268e-12	0.577184	4.77705e-52	0.767677	1.96433e-49	NA	NA
PGAP3	5e-10	1.58619e-07	-6.2191	Cells_Cultured_fibroblasts	3.53918e-38	2.11466e-34	-12.9185	Pancreas	7.17181e-34	8.25762e-30	12.1317	NA	NA	NA	1	1	1	0	3	-1.3715	-7.67629	-2.20563	15.7423	1.35889	-15.4017	NA	NA	0.17022	1.6376e-14	0.0274097	7.76188e-56	0.17418	1.59484e-53	NA	NA	0.691935	9.26268e-12	0.577184	4.77705e-52	0.771069	1.27698e-49	NA	NA
PGAP3	5e-10	1.58619e-07	-6.2191	Cells_Cultured_fibroblasts	3.53918e-38	2.11466e-34	-12.9185	Pituitary	7.17181e-34	5.73906e-30	12.1317	NA	NA	NA	1	1	1	0	3	-1.3715	-7.67629	-2.20563	15.7423	1.35889	-15.4017	NA	NA	0.17022	1.6376e-14	0.0274097	7.76188e-56	0.17418	1.59484e-53	NA	NA	0.691935	9.26268e-12	0.577184	4.77705e-52	0.777166	1.5507e-49	NA	NA
PGAP3	5e-10	1.58619e-07	-6.2191	Cells_Cultured_fibroblasts	3.53918e-38	2.11466e-34	-12.9185	Prostate	7.17181e-34	1.12422e-29	-12.1317	NA	NA	NA	1	1	1	0	3	-1.3715	-7.67629	-2.20563	15.7423	-1.35889	15.4017	NA	NA	0.17022	1.6376e-14	0.0274097	7.76188e-56	0.17418	1.59484e-53	NA	NA	0.691935	9.26268e-12	0.577184	4.77705e-52	0.779902	5.21766e-49	NA	NA
PGAP3	5e-10	1.58619e-07	-6.2191	Cells_Cultured_fibroblasts	3.53918e-38	2.11466e-34	-12.9185	Skin_Not_Sun_Exposed_Suprapubic	7.17181e-34	2.29935e-30	12.1317	NA	NA	NA	1	1	1	0	3	-1.3715	-7.67629	-2.20563	15.7423	1.35889	-15.4017	NA	NA	0.17022	1.6376e-14	0.0274097	7.76188e-56	0.17418	1.59484e-53	NA	NA	0.691935	9.26268e-12	0.577184	4.77705e-52	0.778712	8.85028e-50	NA	NA
PGAP3	5e-10	1.58619e-07	-6.2191	Cells_Cultured_fibroblasts	3.53918e-38	2.11466e-34	-12.9185	Skin_Sun_Exposed_Lower_leg	7.17181e-34	2.89741e-30	12.1317	NA	NA	NA	1	1	1	0	3	-1.3715	-7.67629	-2.20563	15.7423	1.35889	-15.4017	NA	NA	0.17022	1.6376e-14	0.0274097	7.76188e-56	0.17418	1.59484e-53	NA	NA	0.691935	9.26268e-12	0.577184	4.77705e-52	0.77207	1.07619e-49	NA	NA
PGAP3	5e-10	1.58619e-07	-6.2191	Cells_Cultured_fibroblasts	3.53918e-38	2.11466e-34	-12.9185	Small_Intestine_Terminal_Ileum	7.17181e-34	5.2564e-30	-12.1317	NA	NA	NA	1	1	1	0	3	-1.3715	-7.67629	-2.20563	15.7423	-1.35889	15.4017	NA	NA	0.17022	1.6376e-14	0.0274097	7.76188e-56	0.17418	1.59484e-53	NA	NA	0.691935	9.26268e-12	0.577184	4.77705e-52	0.779768	1.88977e-49	NA	NA
PGAP3	5e-10	1.58619e-07	-6.2191	Cells_Cultured_fibroblasts	3.53918e-38	2.11466e-34	-12.9185	Spleen	5.13332e-34	5.12511e-30	12.1591	NA	NA	NA	1	1	1	0	3	-1.3715	-7.67629	-2.20563	15.7423	1.42581	-15.4415	NA	NA	0.17022	1.6376e-14	0.0274097	7.76188e-56	0.153923	8.60333e-54	NA	NA	0.691935	9.26268e-12	0.577184	4.77705e-52	0.747017	1.24628e-49	NA	NA
PGAP3	5e-10	1.58619e-07	-6.2191	Cells_Cultured_fibroblasts	3.53918e-38	2.11466e-34	-12.9185	Stomach	7.17181e-34	5.06858e-30	12.1317	NA	NA	NA	1	1	1	0	3	-1.3715	-7.67629	-2.20563	15.7423	1.35889	-15.4017	NA	NA	0.17022	1.6376e-14	0.0274097	7.76188e-56	0.17418	1.59484e-53	NA	NA	0.691935	9.26268e-12	0.577184	4.77705e-52	0.780968	1.19893e-49	NA	NA
PGAP3	5e-10	1.58619e-07	-6.2191	Cells_Cultured_fibroblasts	3.53918e-38	2.11466e-34	-12.9185	Testis	7.17181e-34	1.24966e-29	12.1317	NA	NA	NA	1	1	1	0	3	-1.3715	-7.67629	-2.20563	15.7423	1.35889	-15.4017	NA	NA	0.17022	1.6376e-14	0.0274097	7.76188e-56	0.17418	1.59484e-53	NA	NA	0.691935	9.26268e-12	0.577184	4.77705e-52	0.783473	4.35063e-49	NA	NA
PGAP3	5e-10	1.58619e-07	-6.2191	Cells_Cultured_fibroblasts	3.53918e-38	2.11466e-34	-12.9185	Thyroid	7.17181e-34	4.97006e-30	-12.1317	NA	NA	NA	1	1	1	0	3	-1.3715	-7.67629	-2.20563	15.7423	-1.35889	15.4017	NA	NA	0.17022	1.6376e-14	0.0274097	7.76188e-56	0.17418	1.59484e-53	NA	NA	0.691935	9.26268e-12	0.577184	4.77705e-52	0.76527	1.1522e-49	NA	NA
PGAP3	5e-10	1.58619e-07	-6.2191	Cells_Cultured_fibroblasts	3.53918e-38	2.11466e-34	-12.9185	Uterus	7.17181e-34	5.23237e-30	12.1317	NA	NA	NA	1	1	1	0	3	-1.3715	-7.67629	-2.20563	15.7423	1.35889	-15.4017	NA	NA	0.17022	1.6376e-14	0.0274097	7.76188e-56	0.17418	1.59484e-53	NA	NA	0.691935	9.26268e-12	0.577184	4.77705e-52	0.759815	1.61743e-49	NA	NA
PGAP3	5e-10	1.58619e-07	-6.2191	Cells_Cultured_fibroblasts	3.53918e-38	2.11466e-34	-12.9185	Vagina	7.17181e-34	6.52802e-30	12.1317	NA	NA	NA	1	1	1	0	3	-1.3715	-7.67629	-2.20563	15.7423	1.35889	-15.4017	NA	NA	0.17022	1.6376e-14	0.0274097	7.76188e-56	0.17418	1.59484e-53	NA	NA	0.691935	9.26268e-12	0.577184	4.77705e-52	0.773558	1.76106e-49	NA	NA
PGAP3	5e-10	1.58619e-07	-6.2191	Cells_Cultured_fibroblasts	3.53918e-38	2.11466e-34	-12.9185	Whole_Blood	7.17181e-34	4.58069e-30	-12.1317	NA	NA	NA	1	1	1	0	3	-1.3715	-7.67629	-2.20563	15.7423	-1.35889	15.4017	NA	NA	0.17022	1.6376e-14	0.0274097	7.76188e-56	0.17418	1.59484e-53	NA	NA	0.691935	9.26268e-12	0.577184	4.77705e-52	0.779271	1.62585e-49	NA	NA
PGAP3	5e-10	1.58619e-07	-6.2191	Cells_Cultured_fibroblasts	3.53918e-38	2.11466e-34	-12.9185	smultixcan	4.01464e-33	1.8383e-29	11.9559	NA	NA	NA	1	1	1	0	3	-1.3715	-7.67629	-2.20563	15.7423	1.24205	-15.3679	NA	NA	0.17022	1.6376e-14	0.0274097	7.76188e-56	0.212964	1.36692e-53	NA	NA	0.691935	9.26268e-12	0.577184	4.77705e-52	0.789867	1.07833e-49	NA	NA
PGAP3	5e-10	1.58619e-07	-6.2191	Cells_EBV-transformed_lymphocytes	3.71878e-35	3.74035e-31	-12.3717	Adipose_Subcutaneous	7.17181e-34	3.37085e-30	12.1317	NA	NA	NA	1	1	1	0	3	-1.3715	-7.67629	-1.66262	15.5206	1.35889	-15.4017	NA	NA	0.17022	1.6376e-14	0.0963876	2.51551e-54	0.17418	1.59484e-53	NA	NA	0.691935	9.26268e-12	0.722862	2.62543e-50	0.765745	9.10332e-50	NA	NA
PGAP3	5e-10	1.58619e-07	-6.2191	Cells_EBV-transformed_lymphocytes	3.71878e-35	3.74035e-31	-12.3717	Adipose_Visceral_Omentum	7.17181e-34	4.55037e-30	12.1317	NA	NA	NA	1	1	1	0	3	-1.3715	-7.67629	-1.66262	15.5206	1.35889	-15.4017	NA	NA	0.17022	1.6376e-14	0.0963876	2.51551e-54	0.17418	1.59484e-53	NA	NA	0.691935	9.26268e-12	0.722862	2.62543e-50	0.763338	1.02129e-49	NA	NA
PGAP3	5e-10	1.58619e-07	-6.2191	Cells_EBV-transformed_lymphocytes	3.71878e-35	3.74035e-31	-12.3717	Adrenal_Gland	7.17181e-34	5.13001e-30	12.1317	NA	NA	NA	1	1	1	0	3	-1.3715	-7.67629	-1.66262	15.5206	1.35889	-15.4017	NA	NA	0.17022	1.6376e-14	0.0963876	2.51551e-54	0.17418	1.59484e-53	NA	NA	0.691935	9.26268e-12	0.722862	2.62543e-50	0.77889	1.6158e-49	NA	NA
PGAP3	5e-10	1.58619e-07	-6.2191	Cells_EBV-transformed_lymphocytes	3.71878e-35	3.74035e-31	-12.3717	Artery_Aorta	7.17181e-34	5.49934e-30	12.1317	NA	NA	NA	1	1	1	0	3	-1.3715	-7.67629	-1.66262	15.5206	1.35889	-15.4017	NA	NA	0.17022	1.6376e-14	0.0963876	2.51551e-54	0.17418	1.59484e-53	NA	NA	0.691935	9.26268e-12	0.722862	2.62543e-50	0.765175	1.27503e-49	NA	NA
PGAP3	5e-10	1.58619e-07	-6.2191	Cells_EBV-transformed_lymphocytes	3.71878e-35	3.74035e-31	-12.3717	Artery_Coronary	7.17181e-34	4.53899e-30	12.1317	NA	NA	NA	1	1	1	0	3	-1.3715	-7.67629	-1.66262	15.5206	1.35889	-15.4017	NA	NA	0.17022	1.6376e-14	0.0963876	2.51551e-54	0.17418	1.59484e-53	NA	NA	0.691935	9.26268e-12	0.722862	2.62543e-50	0.759842	1.34027e-49	NA	NA
PGAP3	5e-10	1.58619e-07	-6.2191	Cells_EBV-transformed_lymphocytes	3.71878e-35	3.74035e-31	-12.3717	Artery_Tibial	7.17181e-34	7.45557e-30	12.1317	NA	NA	NA	1	1	1	0	3	-1.3715	-7.67629	-1.66262	15.5206	1.35889	-15.4017	NA	NA	0.17022	1.6376e-14	0.0963876	2.51551e-54	0.17418	1.59484e-53	NA	NA	0.691935	9.26268e-12	0.722862	2.62543e-50	0.759997	2.58547e-49	NA	NA
PGAP3	5e-10	1.58619e-07	-6.2191	Cells_EBV-transformed_lymphocytes	3.71878e-35	3.74035e-31	-12.3717	Brain_Amygdala	7.17181e-34	6.46251e-30	-12.1317	NA	NA	NA	1	1	1	0	3	-1.3715	-7.67629	-1.66262	15.5206	-1.35889	15.4017	NA	NA	0.17022	1.6376e-14	0.0963876	2.51551e-54	0.17418	1.59484e-53	NA	NA	0.691935	9.26268e-12	0.722862	2.62543e-50	0.787224	3.00276e-49	NA	NA
PGAP3	5e-10	1.58619e-07	-6.2191	Cells_EBV-transformed_lymphocytes	3.71878e-35	3.74035e-31	-12.3717	Brain_Anterior_cingulate_cortex_BA24	1.57999e-31	3.42242e-27	11.6818	NA	NA	NA	1	1	1	0	3	-1.3715	-7.67629	-1.66262	15.5206	0.952767	-15.2244	NA	NA	0.17022	1.6376e-14	0.0963876	2.51551e-54	0.340708	2.43528e-52	NA	NA	0.691935	9.26268e-12	0.722862	2.62543e-50	0.873398	5.50909e-48	NA	NA
PGAP3	5e-10	1.58619e-07	-6.2191	Cells_EBV-transformed_lymphocytes	3.71878e-35	3.74035e-31	-12.3717	Brain_Caudate_basal_ganglia	7.17181e-34	1.72589e-29	12.1317	NA	NA	NA	1	1	1	0	3	-1.3715	-7.67629	-1.66262	15.5206	1.35889	-15.4017	NA	NA	0.17022	1.6376e-14	0.0963876	2.51551e-54	0.17418	1.59484e-53	NA	NA	0.691935	9.26268e-12	0.722862	2.62543e-50	0.778588	4.00718e-49	NA	NA
PGAP3	5e-10	1.58619e-07	-6.2191	Cells_EBV-transformed_lymphocytes	3.71878e-35	3.74035e-31	-12.3717	Brain_Cerebellar_Hemisphere	9.90202e-33	1.48199e-28	-11.9149	NA	NA	NA	1	1	1	0	3	-1.3715	-7.67629	-1.66262	15.5206	-1.32207	15.0473	NA	NA	0.17022	1.6376e-14	0.0963876	2.51551e-54	0.186144	3.59654e-51	NA	NA	0.691935	9.26268e-12	0.722862	2.62543e-50	0.773109	2.80629e-47	NA	NA
PGAP3	5e-10	1.58619e-07	-6.2191	Cells_EBV-transformed_lymphocytes	3.71878e-35	3.74035e-31	-12.3717	Brain_Cerebellum	7.44585e-34	7.6459e-30	12.1287	NA	NA	NA	1	1	1	0	3	-1.3715	-7.67629	-1.66262	15.5206	1.40012	-15.398	NA	NA	0.17022	1.6376e-14	0.0963876	2.51551e-54	0.161477	1.68858e-53	NA	NA	0.691935	9.26268e-12	0.722862	2.62543e-50	0.75954	3.91407e-49	NA	NA
PGAP3	5e-10	1.58619e-07	-6.2191	Cells_EBV-transformed_lymphocytes	3.71878e-35	3.74035e-31	-12.3717	Brain_Cortex	7.17181e-34	4.74289e-30	12.1317	NA	NA	NA	1	1	1	0	3	-1.3715	-7.67629	-1.66262	15.5206	1.35889	-15.4017	NA	NA	0.17022	1.6376e-14	0.0963876	2.51551e-54	0.17418	1.59484e-53	NA	NA	0.691935	9.26268e-12	0.722862	2.62543e-50	0.770952	1.10032e-49	NA	NA
PGAP3	5e-10	1.58619e-07	-6.2191	Cells_EBV-transformed_lymphocytes	3.71878e-35	3.74035e-31	-12.3717	Brain_Frontal_Cortex_BA9	7.17181e-34	8.90226e-30	12.1317	NA	NA	NA	1	1	1	0	3	-1.3715	-7.67629	-1.66262	15.5206	1.35889	-15.4017	NA	NA	0.17022	1.6376e-14	0.0963876	2.51551e-54	0.17418	1.59484e-53	NA	NA	0.691935	9.26268e-12	0.722862	2.62543e-50	0.76925	2.10735e-49	NA	NA
PGAP3	5e-10	1.58619e-07	-6.2191	Cells_EBV-transformed_lymphocytes	3.71878e-35	3.74035e-31	-12.3717	Brain_Hippocampus	6.51744e-32	1.32669e-27	11.7568	NA	NA	NA	1	1	1	0	3	-1.3715	-7.67629	-1.66262	15.5206	1.00641	-15.4181	NA	NA	0.17022	1.6376e-14	0.0963876	2.51551e-54	0.314218	1.23733e-53	NA	NA	0.691935	9.26268e-12	0.722862	2.62543e-50	0.871857	2.6302e-49	NA	NA
PGAP3	5e-10	1.58619e-07	-6.2191	Cells_EBV-transformed_lymphocytes	3.71878e-35	3.74035e-31	-12.3717	Brain_Hypothalamus	7.17181e-34	1.62233e-29	12.1317	NA	NA	NA	1	1	1	0	3	-1.3715	-7.67629	-1.66262	15.5206	1.35889	-15.4017	NA	NA	0.17022	1.6376e-14	0.0963876	2.51551e-54	0.17418	1.59484e-53	NA	NA	0.691935	9.26268e-12	0.722862	2.62543e-50	0.771368	3.77529e-49	NA	NA
PGAP3	5e-10	1.58619e-07	-6.2191	Cells_EBV-transformed_lymphocytes	3.71878e-35	3.74035e-31	-12.3717	Brain_Nucleus_accumbens_basal_ganglia	7.17181e-34	8.80769e-30	12.1317	NA	NA	NA	1	1	1	0	3	-1.3715	-7.67629	-1.66262	15.5206	1.35889	-15.4017	NA	NA	0.17022	1.6376e-14	0.0963876	2.51551e-54	0.17418	1.59484e-53	NA	NA	0.691935	9.26268e-12	0.722862	2.62543e-50	0.77046	1.36321e-49	NA	NA
PGAP3	5e-10	1.58619e-07	-6.2191	Cells_EBV-transformed_lymphocytes	3.71878e-35	3.74035e-31	-12.3717	Brain_Putamen_basal_ganglia	7.44585e-34	1.58716e-29	12.1287	NA	NA	NA	1	1	1	0	3	-1.3715	-7.67629	-1.66262	15.5206	1.40012	-15.398	NA	NA	0.17022	1.6376e-14	0.0963876	2.51551e-54	0.161477	1.68858e-53	NA	NA	0.691935	9.26268e-12	0.722862	2.62543e-50	0.758903	3.7554e-49	NA	NA
PGAP3	5e-10	1.58619e-07	-6.2191	Cells_EBV-transformed_lymphocytes	3.71878e-35	3.74035e-31	-12.3717	Brain_Spinal_cord_cervical_c-1	7.17181e-34	1.53771e-29	12.1317	NA	NA	NA	1	1	1	0	3	-1.3715	-7.67629	-1.66262	15.5206	1.35889	-15.4017	NA	NA	0.17022	1.6376e-14	0.0963876	2.51551e-54	0.17418	1.59484e-53	NA	NA	0.691935	9.26268e-12	0.722862	2.62543e-50	0.787479	3.57052e-49	NA	NA
PGAP3	5e-10	1.58619e-07	-6.2191	Cells_EBV-transformed_lymphocytes	3.71878e-35	3.74035e-31	-12.3717	Brain_Substantia_nigra	7.17181e-34	1.24754e-29	-12.1317	NA	NA	NA	1	1	1	0	3	-1.3715	-7.67629	-1.66262	15.5206	-1.35889	15.4017	NA	NA	0.17022	1.6376e-14	0.0963876	2.51551e-54	0.17418	1.59484e-53	NA	NA	0.691935	9.26268e-12	0.722862	2.62543e-50	0.783227	1.44883e-49	NA	NA
PGAP3	5e-10	1.58619e-07	-6.2191	Cells_EBV-transformed_lymphocytes	3.71878e-35	3.74035e-31	-12.3717	Breast_Mammary_Tissue	7.17181e-34	6.06286e-30	-12.1317	NA	NA	NA	1	1	1	0	3	-1.3715	-7.67629	-1.66262	15.5206	-1.35889	15.4017	NA	NA	0.17022	1.6376e-14	0.0963876	2.51551e-54	0.17418	1.59484e-53	NA	NA	0.691935	9.26268e-12	0.722862	2.62543e-50	0.767488	1.63283e-49	NA	NA
PGAP3	5e-10	1.58619e-07	-6.2191	Cells_EBV-transformed_lymphocytes	3.71878e-35	3.74035e-31	-12.3717	Cells_Cultured_fibroblasts	7.17181e-34	3.37099e-30	12.1317	NA	NA	NA	1	1	1	0	3	-1.3715	-7.67629	-1.66262	15.5206	1.35889	-15.4017	NA	NA	0.17022	1.6376e-14	0.0963876	2.51551e-54	0.17418	1.59484e-53	NA	NA	0.691935	9.26268e-12	0.722862	2.62543e-50	0.757581	7.77212e-50	NA	NA
PGAP3	5e-10	1.58619e-07	-6.2191	Cells_EBV-transformed_lymphocytes	3.71878e-35	3.74035e-31	-12.3717	Cells_EBV-transformed_lymphocytes	7.96042e-33	4.44e-29	11.933	NA	NA	NA	1	1	1	0	3	-1.3715	-7.67629	-1.66262	15.5206	1.548	-15.0171	NA	NA	0.17022	1.6376e-14	0.0963876	2.51551e-54	0.121621	5.67301e-51	NA	NA	0.691935	9.26268e-12	0.722862	2.62543e-50	0.716751	2.35827e-47	NA	NA
PGAP3	5e-10	1.58619e-07	-6.2191	Cells_EBV-transformed_lymphocytes	3.71878e-35	3.74035e-31	-12.3717	Colon_Sigmoid	7.17181e-34	4.67376e-30	-12.1317	NA	NA	NA	1	1	1	0	3	-1.3715	-7.67629	-1.66262	15.5206	-1.35889	15.4017	NA	NA	0.17022	1.6376e-14	0.0963876	2.51551e-54	0.17418	1.59484e-53	NA	NA	0.691935	9.26268e-12	0.722862	2.62543e-50	0.770039	1.10484e-49	NA	NA
PGAP3	5e-10	1.58619e-07	-6.2191	Cells_EBV-transformed_lymphocytes	3.71878e-35	3.74035e-31	-12.3717	Colon_Transverse	5.13332e-34	4.00399e-30	12.1591	NA	NA	NA	1	1	1	0	3	-1.3715	-7.67629	-1.66262	15.5206	1.42581	-15.4415	NA	NA	0.17022	1.6376e-14	0.0963876	2.51551e-54	0.153923	8.60333e-54	NA	NA	0.691935	9.26268e-12	0.722862	2.62543e-50	0.759075	9.31225e-50	NA	NA
PGAP3	5e-10	1.58619e-07	-6.2191	Cells_EBV-transformed_lymphocytes	3.71878e-35	3.74035e-31	-12.3717	Esophagus_Gastroesophageal_Junction	7.17181e-34	3.71165e-30	12.1317	NA	NA	NA	1	1	1	0	3	-1.3715	-7.67629	-1.66262	15.5206	1.35889	-15.4017	NA	NA	0.17022	1.6376e-14	0.0963876	2.51551e-54	0.17418	1.59484e-53	NA	NA	0.691935	9.26268e-12	0.722862	2.62543e-50	0.763969	8.59111e-50	NA	NA
PGAP3	5e-10	1.58619e-07	-6.2191	Cells_EBV-transformed_lymphocytes	3.71878e-35	3.74035e-31	-12.3717	Esophagus_Mucosa	7.17181e-34	4.02625e-30	12.1317	NA	NA	NA	1	1	1	0	3	-1.3715	-7.67629	-1.66262	15.5206	1.35889	-15.4017	NA	NA	0.17022	1.6376e-14	0.0963876	2.51551e-54	0.17418	1.59484e-53	NA	NA	0.691935	9.26268e-12	0.722862	2.62543e-50	0.765415	1.55619e-49	NA	NA
PGAP3	5e-10	1.58619e-07	-6.2191	Cells_EBV-transformed_lymphocytes	3.71878e-35	3.74035e-31	-12.3717	Esophagus_Muscularis	7.17181e-34	3.8093e-30	12.1317	NA	NA	NA	1	1	1	0	3	-1.3715	-7.67629	-1.66262	15.5206	1.35889	-15.4017	NA	NA	0.17022	1.6376e-14	0.0963876	2.51551e-54	0.17418	1.59484e-53	NA	NA	0.691935	9.26268e-12	0.722862	2.62543e-50	0.76626	1.79704e-49	NA	NA
PGAP3	5e-10	1.58619e-07	-6.2191	Cells_EBV-transformed_lymphocytes	3.71878e-35	3.74035e-31	-12.3717	Heart_Atrial_Appendage	7.44585e-34	2.55802e-30	12.1287	NA	NA	NA	1	1	1	0	3	-1.3715	-7.67629	-1.66262	15.5206	1.40012	-15.398	NA	NA	0.17022	1.6376e-14	0.0963876	2.51551e-54	0.161477	1.68858e-53	NA	NA	0.691935	9.26268e-12	0.722862	2.62543e-50	0.750316	9.67692e-50	NA	NA
PGAP3	5e-10	1.58619e-07	-6.2191	Cells_EBV-transformed_lymphocytes	3.71878e-35	3.74035e-31	-12.3717	Heart_Left_Ventricle	7.17181e-34	2.64341e-30	12.1317	NA	NA	NA	1	1	1	0	3	-1.3715	-7.67629	-1.66262	15.5206	1.35889	-15.4017	NA	NA	0.17022	1.6376e-14	0.0963876	2.51551e-54	0.17418	1.59484e-53	NA	NA	0.691935	9.26268e-12	0.722862	2.62543e-50	0.773397	8.52882e-50	NA	NA
PGAP3	5e-10	1.58619e-07	-6.2191	Cells_EBV-transformed_lymphocytes	3.71878e-35	3.74035e-31	-12.3717	Kidney_Cortex	7.17181e-34	6.36067e-30	12.1317	NA	NA	NA	1	1	1	0	3	-1.3715	-7.67629	-1.66262	15.5206	1.35889	-15.4017	NA	NA	0.17022	1.6376e-14	0.0963876	2.51551e-54	0.17418	1.59484e-53	NA	NA	0.691935	9.26268e-12	0.722862	2.62543e-50	0.782396	1.14414e-49	NA	NA
PGAP3	5e-10	1.58619e-07	-6.2191	Cells_EBV-transformed_lymphocytes	3.71878e-35	3.74035e-31	-12.3717	Liver	7.17181e-34	7.11264e-30	12.1317	NA	NA	NA	1	1	1	0	3	-1.3715	-7.67629	-1.66262	15.5206	1.35889	-15.4017	NA	NA	0.17022	1.6376e-14	0.0963876	2.51551e-54	0.17418	1.59484e-53	NA	NA	0.691935	9.26268e-12	0.722862	2.62543e-50	0.761125	1.65042e-49	NA	NA
PGAP3	5e-10	1.58619e-07	-6.2191	Cells_EBV-transformed_lymphocytes	3.71878e-35	3.74035e-31	-12.3717	Lung	7.17181e-34	4.04239e-30	12.1317	NA	NA	NA	1	1	1	0	3	-1.3715	-7.67629	-1.66262	15.5206	1.35889	-15.4017	NA	NA	0.17022	1.6376e-14	0.0963876	2.51551e-54	0.17418	1.59484e-53	NA	NA	0.691935	9.26268e-12	0.722862	2.62543e-50	0.754772	1.12474e-49	NA	NA
PGAP3	5e-10	1.58619e-07	-6.2191	Cells_EBV-transformed_lymphocytes	3.71878e-35	3.74035e-31	-12.3717	Minor_Salivary_Gland	2.06867e-18	2.76404e-15	8.75348	NA	NA	NA	1	1	1	0	3	-1.3715	-7.67629	-1.66262	15.5206	1.30393	-10.745	NA	NA	0.17022	1.6376e-14	0.0963876	2.51551e-54	0.192257	6.25368e-27	NA	NA	0.691935	9.26268e-12	0.722862	2.62543e-50	0.784824	1.52892e-23	NA	NA
PGAP3	5e-10	1.58619e-07	-6.2191	Cells_EBV-transformed_lymphocytes	3.71878e-35	3.74035e-31	-12.3717	Muscle_Skeletal	9.90202e-33	4.0184e-29	-11.9149	NA	NA	NA	1	1	1	0	3	-1.3715	-7.67629	-1.66262	15.5206	-1.32207	15.0473	NA	NA	0.17022	1.6376e-14	0.0963876	2.51551e-54	0.186144	3.59654e-51	NA	NA	0.691935	9.26268e-12	0.722862	2.62543e-50	0.780022	2.27967e-47	NA	NA
PGAP3	5e-10	1.58619e-07	-6.2191	Cells_EBV-transformed_lymphocytes	3.71878e-35	3.74035e-31	-12.3717	Nerve_Tibial	7.17181e-34	5.00793e-30	12.1317	NA	NA	NA	1	1	1	0	3	-1.3715	-7.67629	-1.66262	15.5206	1.35889	-15.4017	NA	NA	0.17022	1.6376e-14	0.0963876	2.51551e-54	0.17418	1.59484e-53	NA	NA	0.691935	9.26268e-12	0.722862	2.62543e-50	0.764594	1.12175e-49	NA	NA
PGAP3	5e-10	1.58619e-07	-6.2191	Cells_EBV-transformed_lymphocytes	3.71878e-35	3.74035e-31	-12.3717	Ovary	7.17181e-34	7.27054e-30	12.1317	NA	NA	NA	1	1	1	0	3	-1.3715	-7.67629	-1.66262	15.5206	1.35889	-15.4017	NA	NA	0.17022	1.6376e-14	0.0963876	2.51551e-54	0.17418	1.59484e-53	NA	NA	0.691935	9.26268e-12	0.722862	2.62543e-50	0.767677	1.96433e-49	NA	NA
PGAP3	5e-10	1.58619e-07	-6.2191	Cells_EBV-transformed_lymphocytes	3.71878e-35	3.74035e-31	-12.3717	Pancreas	7.17181e-34	8.25762e-30	12.1317	NA	NA	NA	1	1	1	0	3	-1.3715	-7.67629	-1.66262	15.5206	1.35889	-15.4017	NA	NA	0.17022	1.6376e-14	0.0963876	2.51551e-54	0.17418	1.59484e-53	NA	NA	0.691935	9.26268e-12	0.722862	2.62543e-50	0.771069	1.27698e-49	NA	NA
PGAP3	5e-10	1.58619e-07	-6.2191	Cells_EBV-transformed_lymphocytes	3.71878e-35	3.74035e-31	-12.3717	Pituitary	7.17181e-34	5.73906e-30	12.1317	NA	NA	NA	1	1	1	0	3	-1.3715	-7.67629	-1.66262	15.5206	1.35889	-15.4017	NA	NA	0.17022	1.6376e-14	0.0963876	2.51551e-54	0.17418	1.59484e-53	NA	NA	0.691935	9.26268e-12	0.722862	2.62543e-50	0.777166	1.5507e-49	NA	NA
PGAP3	5e-10	1.58619e-07	-6.2191	Cells_EBV-transformed_lymphocytes	3.71878e-35	3.74035e-31	-12.3717	Prostate	7.17181e-34	1.12422e-29	-12.1317	NA	NA	NA	1	1	1	0	3	-1.3715	-7.67629	-1.66262	15.5206	-1.35889	15.4017	NA	NA	0.17022	1.6376e-14	0.0963876	2.51551e-54	0.17418	1.59484e-53	NA	NA	0.691935	9.26268e-12	0.722862	2.62543e-50	0.779902	5.21766e-49	NA	NA
PGAP3	5e-10	1.58619e-07	-6.2191	Cells_EBV-transformed_lymphocytes	3.71878e-35	3.74035e-31	-12.3717	Skin_Not_Sun_Exposed_Suprapubic	7.17181e-34	2.29935e-30	12.1317	NA	NA	NA	1	1	1	0	3	-1.3715	-7.67629	-1.66262	15.5206	1.35889	-15.4017	NA	NA	0.17022	1.6376e-14	0.0963876	2.51551e-54	0.17418	1.59484e-53	NA	NA	0.691935	9.26268e-12	0.722862	2.62543e-50	0.778712	8.85028e-50	NA	NA
PGAP3	5e-10	1.58619e-07	-6.2191	Cells_EBV-transformed_lymphocytes	3.71878e-35	3.74035e-31	-12.3717	Skin_Sun_Exposed_Lower_leg	7.17181e-34	2.89741e-30	12.1317	NA	NA	NA	1	1	1	0	3	-1.3715	-7.67629	-1.66262	15.5206	1.35889	-15.4017	NA	NA	0.17022	1.6376e-14	0.0963876	2.51551e-54	0.17418	1.59484e-53	NA	NA	0.691935	9.26268e-12	0.722862	2.62543e-50	0.77207	1.07619e-49	NA	NA
PGAP3	5e-10	1.58619e-07	-6.2191	Cells_EBV-transformed_lymphocytes	3.71878e-35	3.74035e-31	-12.3717	Small_Intestine_Terminal_Ileum	7.17181e-34	5.2564e-30	-12.1317	NA	NA	NA	1	1	1	0	3	-1.3715	-7.67629	-1.66262	15.5206	-1.35889	15.4017	NA	NA	0.17022	1.6376e-14	0.0963876	2.51551e-54	0.17418	1.59484e-53	NA	NA	0.691935	9.26268e-12	0.722862	2.62543e-50	0.779768	1.88977e-49	NA	NA
PGAP3	5e-10	1.58619e-07	-6.2191	Cells_EBV-transformed_lymphocytes	3.71878e-35	3.74035e-31	-12.3717	Spleen	5.13332e-34	5.12511e-30	12.1591	NA	NA	NA	1	1	1	0	3	-1.3715	-7.67629	-1.66262	15.5206	1.42581	-15.4415	NA	NA	0.17022	1.6376e-14	0.0963876	2.51551e-54	0.153923	8.60333e-54	NA	NA	0.691935	9.26268e-12	0.722862	2.62543e-50	0.747017	1.24628e-49	NA	NA
PGAP3	5e-10	1.58619e-07	-6.2191	Cells_EBV-transformed_lymphocytes	3.71878e-35	3.74035e-31	-12.3717	Stomach	7.17181e-34	5.06858e-30	12.1317	NA	NA	NA	1	1	1	0	3	-1.3715	-7.67629	-1.66262	15.5206	1.35889	-15.4017	NA	NA	0.17022	1.6376e-14	0.0963876	2.51551e-54	0.17418	1.59484e-53	NA	NA	0.691935	9.26268e-12	0.722862	2.62543e-50	0.780968	1.19893e-49	NA	NA
PGAP3	5e-10	1.58619e-07	-6.2191	Cells_EBV-transformed_lymphocytes	3.71878e-35	3.74035e-31	-12.3717	Testis	7.17181e-34	1.24966e-29	12.1317	NA	NA	NA	1	1	1	0	3	-1.3715	-7.67629	-1.66262	15.5206	1.35889	-15.4017	NA	NA	0.17022	1.6376e-14	0.0963876	2.51551e-54	0.17418	1.59484e-53	NA	NA	0.691935	9.26268e-12	0.722862	2.62543e-50	0.783473	4.35063e-49	NA	NA
PGAP3	5e-10	1.58619e-07	-6.2191	Cells_EBV-transformed_lymphocytes	3.71878e-35	3.74035e-31	-12.3717	Thyroid	7.17181e-34	4.97006e-30	-12.1317	NA	NA	NA	1	1	1	0	3	-1.3715	-7.67629	-1.66262	15.5206	-1.35889	15.4017	NA	NA	0.17022	1.6376e-14	0.0963876	2.51551e-54	0.17418	1.59484e-53	NA	NA	0.691935	9.26268e-12	0.722862	2.62543e-50	0.76527	1.1522e-49	NA	NA
PGAP3	5e-10	1.58619e-07	-6.2191	Cells_EBV-transformed_lymphocytes	3.71878e-35	3.74035e-31	-12.3717	Uterus	7.17181e-34	5.23237e-30	12.1317	NA	NA	NA	1	1	1	0	3	-1.3715	-7.67629	-1.66262	15.5206	1.35889	-15.4017	NA	NA	0.17022	1.6376e-14	0.0963876	2.51551e-54	0.17418	1.59484e-53	NA	NA	0.691935	9.26268e-12	0.722862	2.62543e-50	0.759815	1.61743e-49	NA	NA
PGAP3	5e-10	1.58619e-07	-6.2191	Cells_EBV-transformed_lymphocytes	3.71878e-35	3.74035e-31	-12.3717	Vagina	7.17181e-34	6.52802e-30	12.1317	NA	NA	NA	1	1	1	0	3	-1.3715	-7.67629	-1.66262	15.5206	1.35889	-15.4017	NA	NA	0.17022	1.6376e-14	0.0963876	2.51551e-54	0.17418	1.59484e-53	NA	NA	0.691935	9.26268e-12	0.722862	2.62543e-50	0.773558	1.76106e-49	NA	NA
PGAP3	5e-10	1.58619e-07	-6.2191	Cells_EBV-transformed_lymphocytes	3.71878e-35	3.74035e-31	-12.3717	Whole_Blood	7.17181e-34	4.58069e-30	-12.1317	NA	NA	NA	1	1	1	0	3	-1.3715	-7.67629	-1.66262	15.5206	-1.35889	15.4017	NA	NA	0.17022	1.6376e-14	0.0963876	2.51551e-54	0.17418	1.59484e-53	NA	NA	0.691935	9.26268e-12	0.722862	2.62543e-50	0.779271	1.62585e-49	NA	NA
PGAP3	5e-10	1.58619e-07	-6.2191	Cells_EBV-transformed_lymphocytes	3.71878e-35	3.74035e-31	-12.3717	smultixcan	4.01464e-33	1.8383e-29	11.9559	NA	NA	NA	1	1	1	0	3	-1.3715	-7.67629	-1.66262	15.5206	1.24205	-15.3679	NA	NA	0.17022	1.6376e-14	0.0963876	2.51551e-54	0.212964	1.36692e-53	NA	NA	0.691935	9.26268e-12	0.722862	2.62543e-50	0.789867	1.07833e-49	NA	NA
PGAP3	5e-10	1.58619e-07	-6.2191	Colon_Sigmoid	2.69923e-31	1.08212e-27	-11.6362	Adipose_Subcutaneous	7.17181e-34	3.37085e-30	12.1317	NA	NA	NA	1	1	1	0	3	-1.3715	-7.67629	-1.27718	14.8899	1.35889	-15.4017	NA	NA	0.17022	1.6376e-14	0.201538	3.83434e-50	0.17418	1.59484e-53	NA	NA	0.691935	9.26268e-12	0.815583	4.76647e-46	0.765745	9.10332e-50	NA	NA
PGAP3	5e-10	1.58619e-07	-6.2191	Colon_Sigmoid	2.69923e-31	1.08212e-27	-11.6362	Adipose_Visceral_Omentum	7.17181e-34	4.55037e-30	12.1317	NA	NA	NA	1	1	1	0	3	-1.3715	-7.67629	-1.27718	14.8899	1.35889	-15.4017	NA	NA	0.17022	1.6376e-14	0.201538	3.83434e-50	0.17418	1.59484e-53	NA	NA	0.691935	9.26268e-12	0.815583	4.76647e-46	0.763338	1.02129e-49	NA	NA
PGAP3	5e-10	1.58619e-07	-6.2191	Colon_Sigmoid	2.69923e-31	1.08212e-27	-11.6362	Adrenal_Gland	7.17181e-34	5.13001e-30	12.1317	NA	NA	NA	1	1	1	0	3	-1.3715	-7.67629	-1.27718	14.8899	1.35889	-15.4017	NA	NA	0.17022	1.6376e-14	0.201538	3.83434e-50	0.17418	1.59484e-53	NA	NA	0.691935	9.26268e-12	0.815583	4.76647e-46	0.77889	1.6158e-49	NA	NA
PGAP3	5e-10	1.58619e-07	-6.2191	Colon_Sigmoid	2.69923e-31	1.08212e-27	-11.6362	Artery_Aorta	7.17181e-34	5.49934e-30	12.1317	NA	NA	NA	1	1	1	0	3	-1.3715	-7.67629	-1.27718	14.8899	1.35889	-15.4017	NA	NA	0.17022	1.6376e-14	0.201538	3.83434e-50	0.17418	1.59484e-53	NA	NA	0.691935	9.26268e-12	0.815583	4.76647e-46	0.765175	1.27503e-49	NA	NA
PGAP3	5e-10	1.58619e-07	-6.2191	Colon_Sigmoid	2.69923e-31	1.08212e-27	-11.6362	Artery_Coronary	7.17181e-34	4.53899e-30	12.1317	NA	NA	NA	1	1	1	0	3	-1.3715	-7.67629	-1.27718	14.8899	1.35889	-15.4017	NA	NA	0.17022	1.6376e-14	0.201538	3.83434e-50	0.17418	1.59484e-53	NA	NA	0.691935	9.26268e-12	0.815583	4.76647e-46	0.759842	1.34027e-49	NA	NA
PGAP3	5e-10	1.58619e-07	-6.2191	Colon_Sigmoid	2.69923e-31	1.08212e-27	-11.6362	Artery_Tibial	7.17181e-34	7.45557e-30	12.1317	NA	NA	NA	1	1	1	0	3	-1.3715	-7.67629	-1.27718	14.8899	1.35889	-15.4017	NA	NA	0.17022	1.6376e-14	0.201538	3.83434e-50	0.17418	1.59484e-53	NA	NA	0.691935	9.26268e-12	0.815583	4.76647e-46	0.759997	2.58547e-49	NA	NA
PGAP3	5e-10	1.58619e-07	-6.2191	Colon_Sigmoid	2.69923e-31	1.08212e-27	-11.6362	Brain_Amygdala	7.17181e-34	6.46251e-30	-12.1317	NA	NA	NA	1	1	1	0	3	-1.3715	-7.67629	-1.27718	14.8899	-1.35889	15.4017	NA	NA	0.17022	1.6376e-14	0.201538	3.83434e-50	0.17418	1.59484e-53	NA	NA	0.691935	9.26268e-12	0.815583	4.76647e-46	0.787224	3.00276e-49	NA	NA
PGAP3	5e-10	1.58619e-07	-6.2191	Colon_Sigmoid	2.69923e-31	1.08212e-27	-11.6362	Brain_Anterior_cingulate_cortex_BA24	1.57999e-31	3.42242e-27	11.6818	NA	NA	NA	1	1	1	0	3	-1.3715	-7.67629	-1.27718	14.8899	0.952767	-15.2244	NA	NA	0.17022	1.6376e-14	0.201538	3.83434e-50	0.340708	2.43528e-52	NA	NA	0.691935	9.26268e-12	0.815583	4.76647e-46	0.873398	5.50909e-48	NA	NA
PGAP3	5e-10	1.58619e-07	-6.2191	Colon_Sigmoid	2.69923e-31	1.08212e-27	-11.6362	Brain_Caudate_basal_ganglia	7.17181e-34	1.72589e-29	12.1317	NA	NA	NA	1	1	1	0	3	-1.3715	-7.67629	-1.27718	14.8899	1.35889	-15.4017	NA	NA	0.17022	1.6376e-14	0.201538	3.83434e-50	0.17418	1.59484e-53	NA	NA	0.691935	9.26268e-12	0.815583	4.76647e-46	0.778588	4.00718e-49	NA	NA
PGAP3	5e-10	1.58619e-07	-6.2191	Colon_Sigmoid	2.69923e-31	1.08212e-27	-11.6362	Brain_Cerebellar_Hemisphere	9.90202e-33	1.48199e-28	-11.9149	NA	NA	NA	1	1	1	0	3	-1.3715	-7.67629	-1.27718	14.8899	-1.32207	15.0473	NA	NA	0.17022	1.6376e-14	0.201538	3.83434e-50	0.186144	3.59654e-51	NA	NA	0.691935	9.26268e-12	0.815583	4.76647e-46	0.773109	2.80629e-47	NA	NA
PGAP3	5e-10	1.58619e-07	-6.2191	Colon_Sigmoid	2.69923e-31	1.08212e-27	-11.6362	Brain_Cerebellum	7.44585e-34	7.6459e-30	12.1287	NA	NA	NA	1	1	1	0	3	-1.3715	-7.67629	-1.27718	14.8899	1.40012	-15.398	NA	NA	0.17022	1.6376e-14	0.201538	3.83434e-50	0.161477	1.68858e-53	NA	NA	0.691935	9.26268e-12	0.815583	4.76647e-46	0.75954	3.91407e-49	NA	NA
PGAP3	5e-10	1.58619e-07	-6.2191	Colon_Sigmoid	2.69923e-31	1.08212e-27	-11.6362	Brain_Cortex	7.17181e-34	4.74289e-30	12.1317	NA	NA	NA	1	1	1	0	3	-1.3715	-7.67629	-1.27718	14.8899	1.35889	-15.4017	NA	NA	0.17022	1.6376e-14	0.201538	3.83434e-50	0.17418	1.59484e-53	NA	NA	0.691935	9.26268e-12	0.815583	4.76647e-46	0.770952	1.10032e-49	NA	NA
PGAP3	5e-10	1.58619e-07	-6.2191	Colon_Sigmoid	2.69923e-31	1.08212e-27	-11.6362	Brain_Frontal_Cortex_BA9	7.17181e-34	8.90226e-30	12.1317	NA	NA	NA	1	1	1	0	3	-1.3715	-7.67629	-1.27718	14.8899	1.35889	-15.4017	NA	NA	0.17022	1.6376e-14	0.201538	3.83434e-50	0.17418	1.59484e-53	NA	NA	0.691935	9.26268e-12	0.815583	4.76647e-46	0.76925	2.10735e-49	NA	NA
PGAP3	5e-10	1.58619e-07	-6.2191	Colon_Sigmoid	2.69923e-31	1.08212e-27	-11.6362	Brain_Hippocampus	6.51744e-32	1.32669e-27	11.7568	NA	NA	NA	1	1	1	0	3	-1.3715	-7.67629	-1.27718	14.8899	1.00641	-15.4181	NA	NA	0.17022	1.6376e-14	0.201538	3.83434e-50	0.314218	1.23733e-53	NA	NA	0.691935	9.26268e-12	0.815583	4.76647e-46	0.871857	2.6302e-49	NA	NA
PGAP3	5e-10	1.58619e-07	-6.2191	Colon_Sigmoid	2.69923e-31	1.08212e-27	-11.6362	Brain_Hypothalamus	7.17181e-34	1.62233e-29	12.1317	NA	NA	NA	1	1	1	0	3	-1.3715	-7.67629	-1.27718	14.8899	1.35889	-15.4017	NA	NA	0.17022	1.6376e-14	0.201538	3.83434e-50	0.17418	1.59484e-53	NA	NA	0.691935	9.26268e-12	0.815583	4.76647e-46	0.771368	3.77529e-49	NA	NA
PGAP3	5e-10	1.58619e-07	-6.2191	Colon_Sigmoid	2.69923e-31	1.08212e-27	-11.6362	Brain_Nucleus_accumbens_basal_ganglia	7.17181e-34	8.80769e-30	12.1317	NA	NA	NA	1	1	1	0	3	-1.3715	-7.67629	-1.27718	14.8899	1.35889	-15.4017	NA	NA	0.17022	1.6376e-14	0.201538	3.83434e-50	0.17418	1.59484e-53	NA	NA	0.691935	9.26268e-12	0.815583	4.76647e-46	0.77046	1.36321e-49	NA	NA
PGAP3	5e-10	1.58619e-07	-6.2191	Colon_Sigmoid	2.69923e-31	1.08212e-27	-11.6362	Brain_Putamen_basal_ganglia	7.44585e-34	1.58716e-29	12.1287	NA	NA	NA	1	1	1	0	3	-1.3715	-7.67629	-1.27718	14.8899	1.40012	-15.398	NA	NA	0.17022	1.6376e-14	0.201538	3.83434e-50	0.161477	1.68858e-53	NA	NA	0.691935	9.26268e-12	0.815583	4.76647e-46	0.758903	3.7554e-49	NA	NA
PGAP3	5e-10	1.58619e-07	-6.2191	Colon_Sigmoid	2.69923e-31	1.08212e-27	-11.6362	Brain_Spinal_cord_cervical_c-1	7.17181e-34	1.53771e-29	12.1317	NA	NA	NA	1	1	1	0	3	-1.3715	-7.67629	-1.27718	14.8899	1.35889	-15.4017	NA	NA	0.17022	1.6376e-14	0.201538	3.83434e-50	0.17418	1.59484e-53	NA	NA	0.691935	9.26268e-12	0.815583	4.76647e-46	0.787479	3.57052e-49	NA	NA
PGAP3	5e-10	1.58619e-07	-6.2191	Colon_Sigmoid	2.69923e-31	1.08212e-27	-11.6362	Brain_Substantia_nigra	7.17181e-34	1.24754e-29	-12.1317	NA	NA	NA	1	1	1	0	3	-1.3715	-7.67629	-1.27718	14.8899	-1.35889	15.4017	NA	NA	0.17022	1.6376e-14	0.201538	3.83434e-50	0.17418	1.59484e-53	NA	NA	0.691935	9.26268e-12	0.815583	4.76647e-46	0.783227	1.44883e-49	NA	NA
PGAP3	5e-10	1.58619e-07	-6.2191	Colon_Sigmoid	2.69923e-31	1.08212e-27	-11.6362	Breast_Mammary_Tissue	7.17181e-34	6.06286e-30	-12.1317	NA	NA	NA	1	1	1	0	3	-1.3715	-7.67629	-1.27718	14.8899	-1.35889	15.4017	NA	NA	0.17022	1.6376e-14	0.201538	3.83434e-50	0.17418	1.59484e-53	NA	NA	0.691935	9.26268e-12	0.815583	4.76647e-46	0.767488	1.63283e-49	NA	NA
PGAP3	5e-10	1.58619e-07	-6.2191	Colon_Sigmoid	2.69923e-31	1.08212e-27	-11.6362	Cells_Cultured_fibroblasts	7.17181e-34	3.37099e-30	12.1317	NA	NA	NA	1	1	1	0	3	-1.3715	-7.67629	-1.27718	14.8899	1.35889	-15.4017	NA	NA	0.17022	1.6376e-14	0.201538	3.83434e-50	0.17418	1.59484e-53	NA	NA	0.691935	9.26268e-12	0.815583	4.76647e-46	0.757581	7.77212e-50	NA	NA
PGAP3	5e-10	1.58619e-07	-6.2191	Colon_Sigmoid	2.69923e-31	1.08212e-27	-11.6362	Cells_EBV-transformed_lymphocytes	7.96042e-33	4.44e-29	11.933	NA	NA	NA	1	1	1	0	3	-1.3715	-7.67629	-1.27718	14.8899	1.548	-15.0171	NA	NA	0.17022	1.6376e-14	0.201538	3.83434e-50	0.121621	5.67301e-51	NA	NA	0.691935	9.26268e-12	0.815583	4.76647e-46	0.716751	2.35827e-47	NA	NA
PGAP3	5e-10	1.58619e-07	-6.2191	Colon_Sigmoid	2.69923e-31	1.08212e-27	-11.6362	Colon_Sigmoid	7.17181e-34	4.67376e-30	-12.1317	NA	NA	NA	1	1	1	0	3	-1.3715	-7.67629	-1.27718	14.8899	-1.35889	15.4017	NA	NA	0.17022	1.6376e-14	0.201538	3.83434e-50	0.17418	1.59484e-53	NA	NA	0.691935	9.26268e-12	0.815583	4.76647e-46	0.770039	1.10484e-49	NA	NA
PGAP3	5e-10	1.58619e-07	-6.2191	Colon_Sigmoid	2.69923e-31	1.08212e-27	-11.6362	Colon_Transverse	5.13332e-34	4.00399e-30	12.1591	NA	NA	NA	1	1	1	0	3	-1.3715	-7.67629	-1.27718	14.8899	1.42581	-15.4415	NA	NA	0.17022	1.6376e-14	0.201538	3.83434e-50	0.153923	8.60333e-54	NA	NA	0.691935	9.26268e-12	0.815583	4.76647e-46	0.759075	9.31225e-50	NA	NA
PGAP3	5e-10	1.58619e-07	-6.2191	Colon_Sigmoid	2.69923e-31	1.08212e-27	-11.6362	Esophagus_Gastroesophageal_Junction	7.17181e-34	3.71165e-30	12.1317	NA	NA	NA	1	1	1	0	3	-1.3715	-7.67629	-1.27718	14.8899	1.35889	-15.4017	NA	NA	0.17022	1.6376e-14	0.201538	3.83434e-50	0.17418	1.59484e-53	NA	NA	0.691935	9.26268e-12	0.815583	4.76647e-46	0.763969	8.59111e-50	NA	NA
PGAP3	5e-10	1.58619e-07	-6.2191	Colon_Sigmoid	2.69923e-31	1.08212e-27	-11.6362	Esophagus_Mucosa	7.17181e-34	4.02625e-30	12.1317	NA	NA	NA	1	1	1	0	3	-1.3715	-7.67629	-1.27718	14.8899	1.35889	-15.4017	NA	NA	0.17022	1.6376e-14	0.201538	3.83434e-50	0.17418	1.59484e-53	NA	NA	0.691935	9.26268e-12	0.815583	4.76647e-46	0.765415	1.55619e-49	NA	NA
PGAP3	5e-10	1.58619e-07	-6.2191	Colon_Sigmoid	2.69923e-31	1.08212e-27	-11.6362	Esophagus_Muscularis	7.17181e-34	3.8093e-30	12.1317	NA	NA	NA	1	1	1	0	3	-1.3715	-7.67629	-1.27718	14.8899	1.35889	-15.4017	NA	NA	0.17022	1.6376e-14	0.201538	3.83434e-50	0.17418	1.59484e-53	NA	NA	0.691935	9.26268e-12	0.815583	4.76647e-46	0.76626	1.79704e-49	NA	NA
PGAP3	5e-10	1.58619e-07	-6.2191	Colon_Sigmoid	2.69923e-31	1.08212e-27	-11.6362	Heart_Atrial_Appendage	7.44585e-34	2.55802e-30	12.1287	NA	NA	NA	1	1	1	0	3	-1.3715	-7.67629	-1.27718	14.8899	1.40012	-15.398	NA	NA	0.17022	1.6376e-14	0.201538	3.83434e-50	0.161477	1.68858e-53	NA	NA	0.691935	9.26268e-12	0.815583	4.76647e-46	0.750316	9.67692e-50	NA	NA
PGAP3	5e-10	1.58619e-07	-6.2191	Colon_Sigmoid	2.69923e-31	1.08212e-27	-11.6362	Heart_Left_Ventricle	7.17181e-34	2.64341e-30	12.1317	NA	NA	NA	1	1	1	0	3	-1.3715	-7.67629	-1.27718	14.8899	1.35889	-15.4017	NA	NA	0.17022	1.6376e-14	0.201538	3.83434e-50	0.17418	1.59484e-53	NA	NA	0.691935	9.26268e-12	0.815583	4.76647e-46	0.773397	8.52882e-50	NA	NA
PGAP3	5e-10	1.58619e-07	-6.2191	Colon_Sigmoid	2.69923e-31	1.08212e-27	-11.6362	Kidney_Cortex	7.17181e-34	6.36067e-30	12.1317	NA	NA	NA	1	1	1	0	3	-1.3715	-7.67629	-1.27718	14.8899	1.35889	-15.4017	NA	NA	0.17022	1.6376e-14	0.201538	3.83434e-50	0.17418	1.59484e-53	NA	NA	0.691935	9.26268e-12	0.815583	4.76647e-46	0.782396	1.14414e-49	NA	NA
PGAP3	5e-10	1.58619e-07	-6.2191	Colon_Sigmoid	2.69923e-31	1.08212e-27	-11.6362	Liver	7.17181e-34	7.11264e-30	12.1317	NA	NA	NA	1	1	1	0	3	-1.3715	-7.67629	-1.27718	14.8899	1.35889	-15.4017	NA	NA	0.17022	1.6376e-14	0.201538	3.83434e-50	0.17418	1.59484e-53	NA	NA	0.691935	9.26268e-12	0.815583	4.76647e-46	0.761125	1.65042e-49	NA	NA
PGAP3	5e-10	1.58619e-07	-6.2191	Colon_Sigmoid	2.69923e-31	1.08212e-27	-11.6362	Lung	7.17181e-34	4.04239e-30	12.1317	NA	NA	NA	1	1	1	0	3	-1.3715	-7.67629	-1.27718	14.8899	1.35889	-15.4017	NA	NA	0.17022	1.6376e-14	0.201538	3.83434e-50	0.17418	1.59484e-53	NA	NA	0.691935	9.26268e-12	0.815583	4.76647e-46	0.754772	1.12474e-49	NA	NA
PGAP3	5e-10	1.58619e-07	-6.2191	Colon_Sigmoid	2.69923e-31	1.08212e-27	-11.6362	Minor_Salivary_Gland	2.06867e-18	2.76404e-15	8.75348	NA	NA	NA	1	1	1	0	3	-1.3715	-7.67629	-1.27718	14.8899	1.30393	-10.745	NA	NA	0.17022	1.6376e-14	0.201538	3.83434e-50	0.192257	6.25368e-27	NA	NA	0.691935	9.26268e-12	0.815583	4.76647e-46	0.784824	1.52892e-23	NA	NA
PGAP3	5e-10	1.58619e-07	-6.2191	Colon_Sigmoid	2.69923e-31	1.08212e-27	-11.6362	Muscle_Skeletal	9.90202e-33	4.0184e-29	-11.9149	NA	NA	NA	1	1	1	0	3	-1.3715	-7.67629	-1.27718	14.8899	-1.32207	15.0473	NA	NA	0.17022	1.6376e-14	0.201538	3.83434e-50	0.186144	3.59654e-51	NA	NA	0.691935	9.26268e-12	0.815583	4.76647e-46	0.780022	2.27967e-47	NA	NA
PGAP3	5e-10	1.58619e-07	-6.2191	Colon_Sigmoid	2.69923e-31	1.08212e-27	-11.6362	Nerve_Tibial	7.17181e-34	5.00793e-30	12.1317	NA	NA	NA	1	1	1	0	3	-1.3715	-7.67629	-1.27718	14.8899	1.35889	-15.4017	NA	NA	0.17022	1.6376e-14	0.201538	3.83434e-50	0.17418	1.59484e-53	NA	NA	0.691935	9.26268e-12	0.815583	4.76647e-46	0.764594	1.12175e-49	NA	NA
PGAP3	5e-10	1.58619e-07	-6.2191	Colon_Sigmoid	2.69923e-31	1.08212e-27	-11.6362	Ovary	7.17181e-34	7.27054e-30	12.1317	NA	NA	NA	1	1	1	0	3	-1.3715	-7.67629	-1.27718	14.8899	1.35889	-15.4017	NA	NA	0.17022	1.6376e-14	0.201538	3.83434e-50	0.17418	1.59484e-53	NA	NA	0.691935	9.26268e-12	0.815583	4.76647e-46	0.767677	1.96433e-49	NA	NA
PGAP3	5e-10	1.58619e-07	-6.2191	Colon_Sigmoid	2.69923e-31	1.08212e-27	-11.6362	Pancreas	7.17181e-34	8.25762e-30	12.1317	NA	NA	NA	1	1	1	0	3	-1.3715	-7.67629	-1.27718	14.8899	1.35889	-15.4017	NA	NA	0.17022	1.6376e-14	0.201538	3.83434e-50	0.17418	1.59484e-53	NA	NA	0.691935	9.26268e-12	0.815583	4.76647e-46	0.771069	1.27698e-49	NA	NA
PGAP3	5e-10	1.58619e-07	-6.2191	Colon_Sigmoid	2.69923e-31	1.08212e-27	-11.6362	Pituitary	7.17181e-34	5.73906e-30	12.1317	NA	NA	NA	1	1	1	0	3	-1.3715	-7.67629	-1.27718	14.8899	1.35889	-15.4017	NA	NA	0.17022	1.6376e-14	0.201538	3.83434e-50	0.17418	1.59484e-53	NA	NA	0.691935	9.26268e-12	0.815583	4.76647e-46	0.777166	1.5507e-49	NA	NA
PGAP3	5e-10	1.58619e-07	-6.2191	Colon_Sigmoid	2.69923e-31	1.08212e-27	-11.6362	Prostate	7.17181e-34	1.12422e-29	-12.1317	NA	NA	NA	1	1	1	0	3	-1.3715	-7.67629	-1.27718	14.8899	-1.35889	15.4017	NA	NA	0.17022	1.6376e-14	0.201538	3.83434e-50	0.17418	1.59484e-53	NA	NA	0.691935	9.26268e-12	0.815583	4.76647e-46	0.779902	5.21766e-49	NA	NA
PGAP3	5e-10	1.58619e-07	-6.2191	Colon_Sigmoid	2.69923e-31	1.08212e-27	-11.6362	Skin_Not_Sun_Exposed_Suprapubic	7.17181e-34	2.29935e-30	12.1317	NA	NA	NA	1	1	1	0	3	-1.3715	-7.67629	-1.27718	14.8899	1.35889	-15.4017	NA	NA	0.17022	1.6376e-14	0.201538	3.83434e-50	0.17418	1.59484e-53	NA	NA	0.691935	9.26268e-12	0.815583	4.76647e-46	0.778712	8.85028e-50	NA	NA
PGAP3	5e-10	1.58619e-07	-6.2191	Colon_Sigmoid	2.69923e-31	1.08212e-27	-11.6362	Skin_Sun_Exposed_Lower_leg	7.17181e-34	2.89741e-30	12.1317	NA	NA	NA	1	1	1	0	3	-1.3715	-7.67629	-1.27718	14.8899	1.35889	-15.4017	NA	NA	0.17022	1.6376e-14	0.201538	3.83434e-50	0.17418	1.59484e-53	NA	NA	0.691935	9.26268e-12	0.815583	4.76647e-46	0.77207	1.07619e-49	NA	NA
PGAP3	5e-10	1.58619e-07	-6.2191	Colon_Sigmoid	2.69923e-31	1.08212e-27	-11.6362	Small_Intestine_Terminal_Ileum	7.17181e-34	5.2564e-30	-12.1317	NA	NA	NA	1	1	1	0	3	-1.3715	-7.67629	-1.27718	14.8899	-1.35889	15.4017	NA	NA	0.17022	1.6376e-14	0.201538	3.83434e-50	0.17418	1.59484e-53	NA	NA	0.691935	9.26268e-12	0.815583	4.76647e-46	0.779768	1.88977e-49	NA	NA
PGAP3	5e-10	1.58619e-07	-6.2191	Colon_Sigmoid	2.69923e-31	1.08212e-27	-11.6362	Spleen	5.13332e-34	5.12511e-30	12.1591	NA	NA	NA	1	1	1	0	3	-1.3715	-7.67629	-1.27718	14.8899	1.42581	-15.4415	NA	NA	0.17022	1.6376e-14	0.201538	3.83434e-50	0.153923	8.60333e-54	NA	NA	0.691935	9.26268e-12	0.815583	4.76647e-46	0.747017	1.24628e-49	NA	NA
PGAP3	5e-10	1.58619e-07	-6.2191	Colon_Sigmoid	2.69923e-31	1.08212e-27	-11.6362	Stomach	7.17181e-34	5.06858e-30	12.1317	NA	NA	NA	1	1	1	0	3	-1.3715	-7.67629	-1.27718	14.8899	1.35889	-15.4017	NA	NA	0.17022	1.6376e-14	0.201538	3.83434e-50	0.17418	1.59484e-53	NA	NA	0.691935	9.26268e-12	0.815583	4.76647e-46	0.780968	1.19893e-49	NA	NA
PGAP3	5e-10	1.58619e-07	-6.2191	Colon_Sigmoid	2.69923e-31	1.08212e-27	-11.6362	Testis	7.17181e-34	1.24966e-29	12.1317	NA	NA	NA	1	1	1	0	3	-1.3715	-7.67629	-1.27718	14.8899	1.35889	-15.4017	NA	NA	0.17022	1.6376e-14	0.201538	3.83434e-50	0.17418	1.59484e-53	NA	NA	0.691935	9.26268e-12	0.815583	4.76647e-46	0.783473	4.35063e-49	NA	NA
PGAP3	5e-10	1.58619e-07	-6.2191	Colon_Sigmoid	2.69923e-31	1.08212e-27	-11.6362	Thyroid	7.17181e-34	4.97006e-30	-12.1317	NA	NA	NA	1	1	1	0	3	-1.3715	-7.67629	-1.27718	14.8899	-1.35889	15.4017	NA	NA	0.17022	1.6376e-14	0.201538	3.83434e-50	0.17418	1.59484e-53	NA	NA	0.691935	9.26268e-12	0.815583	4.76647e-46	0.76527	1.1522e-49	NA	NA
PGAP3	5e-10	1.58619e-07	-6.2191	Colon_Sigmoid	2.69923e-31	1.08212e-27	-11.6362	Uterus	7.17181e-34	5.23237e-30	12.1317	NA	NA	NA	1	1	1	0	3	-1.3715	-7.67629	-1.27718	14.8899	1.35889	-15.4017	NA	NA	0.17022	1.6376e-14	0.201538	3.83434e-50	0.17418	1.59484e-53	NA	NA	0.691935	9.26268e-12	0.815583	4.76647e-46	0.759815	1.61743e-49	NA	NA
PGAP3	5e-10	1.58619e-07	-6.2191	Colon_Sigmoid	2.69923e-31	1.08212e-27	-11.6362	Vagina	7.17181e-34	6.52802e-30	12.1317	NA	NA	NA	1	1	1	0	3	-1.3715	-7.67629	-1.27718	14.8899	1.35889	-15.4017	NA	NA	0.17022	1.6376e-14	0.201538	3.83434e-50	0.17418	1.59484e-53	NA	NA	0.691935	9.26268e-12	0.815583	4.76647e-46	0.773558	1.76106e-49	NA	NA
PGAP3	5e-10	1.58619e-07	-6.2191	Colon_Sigmoid	2.69923e-31	1.08212e-27	-11.6362	Whole_Blood	7.17181e-34	4.58069e-30	-12.1317	NA	NA	NA	1	1	1	0	3	-1.3715	-7.67629	-1.27718	14.8899	-1.35889	15.4017	NA	NA	0.17022	1.6376e-14	0.201538	3.83434e-50	0.17418	1.59484e-53	NA	NA	0.691935	9.26268e-12	0.815583	4.76647e-46	0.779271	1.62585e-49	NA	NA
PGAP3	5e-10	1.58619e-07	-6.2191	Colon_Sigmoid	2.69923e-31	1.08212e-27	-11.6362	smultixcan	4.01464e-33	1.8383e-29	11.9559	NA	NA	NA	1	1	1	0	3	-1.3715	-7.67629	-1.27718	14.8899	1.24205	-15.3679	NA	NA	0.17022	1.6376e-14	0.201538	3.83434e-50	0.212964	1.36692e-53	NA	NA	0.691935	9.26268e-12	0.815583	4.76647e-46	0.789867	1.07833e-49	NA	NA
PGAP3	5e-10	1.58619e-07	-6.2191	Esophagus_Gastroesophageal_Junction	3.53918e-38	4.20773e-34	-12.9185	Adipose_Subcutaneous	7.17181e-34	3.37085e-30	12.1317	NA	NA	NA	1	1	1	0	3	-1.3715	-7.67629	-2.20563	15.7423	1.35889	-15.4017	NA	NA	0.17022	1.6376e-14	0.0274097	7.76188e-56	0.17418	1.59484e-53	NA	NA	0.691935	9.26268e-12	0.549035	9.55721e-52	0.765745	9.10332e-50	NA	NA
PGAP3	5e-10	1.58619e-07	-6.2191	Esophagus_Gastroesophageal_Junction	3.53918e-38	4.20773e-34	-12.9185	Adipose_Visceral_Omentum	7.17181e-34	4.55037e-30	12.1317	NA	NA	NA	1	1	1	0	3	-1.3715	-7.67629	-2.20563	15.7423	1.35889	-15.4017	NA	NA	0.17022	1.6376e-14	0.0274097	7.76188e-56	0.17418	1.59484e-53	NA	NA	0.691935	9.26268e-12	0.549035	9.55721e-52	0.763338	1.02129e-49	NA	NA
PGAP3	5e-10	1.58619e-07	-6.2191	Esophagus_Gastroesophageal_Junction	3.53918e-38	4.20773e-34	-12.9185	Adrenal_Gland	7.17181e-34	5.13001e-30	12.1317	NA	NA	NA	1	1	1	0	3	-1.3715	-7.67629	-2.20563	15.7423	1.35889	-15.4017	NA	NA	0.17022	1.6376e-14	0.0274097	7.76188e-56	0.17418	1.59484e-53	NA	NA	0.691935	9.26268e-12	0.549035	9.55721e-52	0.77889	1.6158e-49	NA	NA
PGAP3	5e-10	1.58619e-07	-6.2191	Esophagus_Gastroesophageal_Junction	3.53918e-38	4.20773e-34	-12.9185	Artery_Aorta	7.17181e-34	5.49934e-30	12.1317	NA	NA	NA	1	1	1	0	3	-1.3715	-7.67629	-2.20563	15.7423	1.35889	-15.4017	NA	NA	0.17022	1.6376e-14	0.0274097	7.76188e-56	0.17418	1.59484e-53	NA	NA	0.691935	9.26268e-12	0.549035	9.55721e-52	0.765175	1.27503e-49	NA	NA
PGAP3	5e-10	1.58619e-07	-6.2191	Esophagus_Gastroesophageal_Junction	3.53918e-38	4.20773e-34	-12.9185	Artery_Coronary	7.17181e-34	4.53899e-30	12.1317	NA	NA	NA	1	1	1	0	3	-1.3715	-7.67629	-2.20563	15.7423	1.35889	-15.4017	NA	NA	0.17022	1.6376e-14	0.0274097	7.76188e-56	0.17418	1.59484e-53	NA	NA	0.691935	9.26268e-12	0.549035	9.55721e-52	0.759842	1.34027e-49	NA	NA
PGAP3	5e-10	1.58619e-07	-6.2191	Esophagus_Gastroesophageal_Junction	3.53918e-38	4.20773e-34	-12.9185	Artery_Tibial	7.17181e-34	7.45557e-30	12.1317	NA	NA	NA	1	1	1	0	3	-1.3715	-7.67629	-2.20563	15.7423	1.35889	-15.4017	NA	NA	0.17022	1.6376e-14	0.0274097	7.76188e-56	0.17418	1.59484e-53	NA	NA	0.691935	9.26268e-12	0.549035	9.55721e-52	0.759997	2.58547e-49	NA	NA
PGAP3	5e-10	1.58619e-07	-6.2191	Esophagus_Gastroesophageal_Junction	3.53918e-38	4.20773e-34	-12.9185	Brain_Amygdala	7.17181e-34	6.46251e-30	-12.1317	NA	NA	NA	1	1	1	0	3	-1.3715	-7.67629	-2.20563	15.7423	-1.35889	15.4017	NA	NA	0.17022	1.6376e-14	0.0274097	7.76188e-56	0.17418	1.59484e-53	NA	NA	0.691935	9.26268e-12	0.549035	9.55721e-52	0.787224	3.00276e-49	NA	NA
PGAP3	5e-10	1.58619e-07	-6.2191	Esophagus_Gastroesophageal_Junction	3.53918e-38	4.20773e-34	-12.9185	Brain_Anterior_cingulate_cortex_BA24	1.57999e-31	3.42242e-27	11.6818	NA	NA	NA	1	1	1	0	3	-1.3715	-7.67629	-2.20563	15.7423	0.952767	-15.2244	NA	NA	0.17022	1.6376e-14	0.0274097	7.76188e-56	0.340708	2.43528e-52	NA	NA	0.691935	9.26268e-12	0.549035	9.55721e-52	0.873398	5.50909e-48	NA	NA
PGAP3	5e-10	1.58619e-07	-6.2191	Esophagus_Gastroesophageal_Junction	3.53918e-38	4.20773e-34	-12.9185	Brain_Caudate_basal_ganglia	7.17181e-34	1.72589e-29	12.1317	NA	NA	NA	1	1	1	0	3	-1.3715	-7.67629	-2.20563	15.7423	1.35889	-15.4017	NA	NA	0.17022	1.6376e-14	0.0274097	7.76188e-56	0.17418	1.59484e-53	NA	NA	0.691935	9.26268e-12	0.549035	9.55721e-52	0.778588	4.00718e-49	NA	NA
PGAP3	5e-10	1.58619e-07	-6.2191	Esophagus_Gastroesophageal_Junction	3.53918e-38	4.20773e-34	-12.9185	Brain_Cerebellar_Hemisphere	9.90202e-33	1.48199e-28	-11.9149	NA	NA	NA	1	1	1	0	3	-1.3715	-7.67629	-2.20563	15.7423	-1.32207	15.0473	NA	NA	0.17022	1.6376e-14	0.0274097	7.76188e-56	0.186144	3.59654e-51	NA	NA	0.691935	9.26268e-12	0.549035	9.55721e-52	0.773109	2.80629e-47	NA	NA
PGAP3	5e-10	1.58619e-07	-6.2191	Esophagus_Gastroesophageal_Junction	3.53918e-38	4.20773e-34	-12.9185	Brain_Cerebellum	7.44585e-34	7.6459e-30	12.1287	NA	NA	NA	1	1	1	0	3	-1.3715	-7.67629	-2.20563	15.7423	1.40012	-15.398	NA	NA	0.17022	1.6376e-14	0.0274097	7.76188e-56	0.161477	1.68858e-53	NA	NA	0.691935	9.26268e-12	0.549035	9.55721e-52	0.75954	3.91407e-49	NA	NA
PGAP3	5e-10	1.58619e-07	-6.2191	Esophagus_Gastroesophageal_Junction	3.53918e-38	4.20773e-34	-12.9185	Brain_Cortex	7.17181e-34	4.74289e-30	12.1317	NA	NA	NA	1	1	1	0	3	-1.3715	-7.67629	-2.20563	15.7423	1.35889	-15.4017	NA	NA	0.17022	1.6376e-14	0.0274097	7.76188e-56	0.17418	1.59484e-53	NA	NA	0.691935	9.26268e-12	0.549035	9.55721e-52	0.770952	1.10032e-49	NA	NA
PGAP3	5e-10	1.58619e-07	-6.2191	Esophagus_Gastroesophageal_Junction	3.53918e-38	4.20773e-34	-12.9185	Brain_Frontal_Cortex_BA9	7.17181e-34	8.90226e-30	12.1317	NA	NA	NA	1	1	1	0	3	-1.3715	-7.67629	-2.20563	15.7423	1.35889	-15.4017	NA	NA	0.17022	1.6376e-14	0.0274097	7.76188e-56	0.17418	1.59484e-53	NA	NA	0.691935	9.26268e-12	0.549035	9.55721e-52	0.76925	2.10735e-49	NA	NA
PGAP3	5e-10	1.58619e-07	-6.2191	Esophagus_Gastroesophageal_Junction	3.53918e-38	4.20773e-34	-12.9185	Brain_Hippocampus	6.51744e-32	1.32669e-27	11.7568	NA	NA	NA	1	1	1	0	3	-1.3715	-7.67629	-2.20563	15.7423	1.00641	-15.4181	NA	NA	0.17022	1.6376e-14	0.0274097	7.76188e-56	0.314218	1.23733e-53	NA	NA	0.691935	9.26268e-12	0.549035	9.55721e-52	0.871857	2.6302e-49	NA	NA
PGAP3	5e-10	1.58619e-07	-6.2191	Esophagus_Gastroesophageal_Junction	3.53918e-38	4.20773e-34	-12.9185	Brain_Hypothalamus	7.17181e-34	1.62233e-29	12.1317	NA	NA	NA	1	1	1	0	3	-1.3715	-7.67629	-2.20563	15.7423	1.35889	-15.4017	NA	NA	0.17022	1.6376e-14	0.0274097	7.76188e-56	0.17418	1.59484e-53	NA	NA	0.691935	9.26268e-12	0.549035	9.55721e-52	0.771368	3.77529e-49	NA	NA
PGAP3	5e-10	1.58619e-07	-6.2191	Esophagus_Gastroesophageal_Junction	3.53918e-38	4.20773e-34	-12.9185	Brain_Nucleus_accumbens_basal_ganglia	7.17181e-34	8.80769e-30	12.1317	NA	NA	NA	1	1	1	0	3	-1.3715	-7.67629	-2.20563	15.7423	1.35889	-15.4017	NA	NA	0.17022	1.6376e-14	0.0274097	7.76188e-56	0.17418	1.59484e-53	NA	NA	0.691935	9.26268e-12	0.549035	9.55721e-52	0.77046	1.36321e-49	NA	NA
PGAP3	5e-10	1.58619e-07	-6.2191	Esophagus_Gastroesophageal_Junction	3.53918e-38	4.20773e-34	-12.9185	Brain_Putamen_basal_ganglia	7.44585e-34	1.58716e-29	12.1287	NA	NA	NA	1	1	1	0	3	-1.3715	-7.67629	-2.20563	15.7423	1.40012	-15.398	NA	NA	0.17022	1.6376e-14	0.0274097	7.76188e-56	0.161477	1.68858e-53	NA	NA	0.691935	9.26268e-12	0.549035	9.55721e-52	0.758903	3.7554e-49	NA	NA
PGAP3	5e-10	1.58619e-07	-6.2191	Esophagus_Gastroesophageal_Junction	3.53918e-38	4.20773e-34	-12.9185	Brain_Spinal_cord_cervical_c-1	7.17181e-34	1.53771e-29	12.1317	NA	NA	NA	1	1	1	0	3	-1.3715	-7.67629	-2.20563	15.7423	1.35889	-15.4017	NA	NA	0.17022	1.6376e-14	0.0274097	7.76188e-56	0.17418	1.59484e-53	NA	NA	0.691935	9.26268e-12	0.549035	9.55721e-52	0.787479	3.57052e-49	NA	NA
PGAP3	5e-10	1.58619e-07	-6.2191	Esophagus_Gastroesophageal_Junction	3.53918e-38	4.20773e-34	-12.9185	Brain_Substantia_nigra	7.17181e-34	1.24754e-29	-12.1317	NA	NA	NA	1	1	1	0	3	-1.3715	-7.67629	-2.20563	15.7423	-1.35889	15.4017	NA	NA	0.17022	1.6376e-14	0.0274097	7.76188e-56	0.17418	1.59484e-53	NA	NA	0.691935	9.26268e-12	0.549035	9.55721e-52	0.783227	1.44883e-49	NA	NA
PGAP3	5e-10	1.58619e-07	-6.2191	Esophagus_Gastroesophageal_Junction	3.53918e-38	4.20773e-34	-12.9185	Breast_Mammary_Tissue	7.17181e-34	6.06286e-30	-12.1317	NA	NA	NA	1	1	1	0	3	-1.3715	-7.67629	-2.20563	15.7423	-1.35889	15.4017	NA	NA	0.17022	1.6376e-14	0.0274097	7.76188e-56	0.17418	1.59484e-53	NA	NA	0.691935	9.26268e-12	0.549035	9.55721e-52	0.767488	1.63283e-49	NA	NA
PGAP3	5e-10	1.58619e-07	-6.2191	Esophagus_Gastroesophageal_Junction	3.53918e-38	4.20773e-34	-12.9185	Cells_Cultured_fibroblasts	7.17181e-34	3.37099e-30	12.1317	NA	NA	NA	1	1	1	0	3	-1.3715	-7.67629	-2.20563	15.7423	1.35889	-15.4017	NA	NA	0.17022	1.6376e-14	0.0274097	7.76188e-56	0.17418	1.59484e-53	NA	NA	0.691935	9.26268e-12	0.549035	9.55721e-52	0.757581	7.77212e-50	NA	NA
PGAP3	5e-10	1.58619e-07	-6.2191	Esophagus_Gastroesophageal_Junction	3.53918e-38	4.20773e-34	-12.9185	Cells_EBV-transformed_lymphocytes	7.96042e-33	4.44e-29	11.933	NA	NA	NA	1	1	1	0	3	-1.3715	-7.67629	-2.20563	15.7423	1.548	-15.0171	NA	NA	0.17022	1.6376e-14	0.0274097	7.76188e-56	0.121621	5.67301e-51	NA	NA	0.691935	9.26268e-12	0.549035	9.55721e-52	0.716751	2.35827e-47	NA	NA
PGAP3	5e-10	1.58619e-07	-6.2191	Esophagus_Gastroesophageal_Junction	3.53918e-38	4.20773e-34	-12.9185	Colon_Sigmoid	7.17181e-34	4.67376e-30	-12.1317	NA	NA	NA	1	1	1	0	3	-1.3715	-7.67629	-2.20563	15.7423	-1.35889	15.4017	NA	NA	0.17022	1.6376e-14	0.0274097	7.76188e-56	0.17418	1.59484e-53	NA	NA	0.691935	9.26268e-12	0.549035	9.55721e-52	0.770039	1.10484e-49	NA	NA
PGAP3	5e-10	1.58619e-07	-6.2191	Esophagus_Gastroesophageal_Junction	3.53918e-38	4.20773e-34	-12.9185	Colon_Transverse	5.13332e-34	4.00399e-30	12.1591	NA	NA	NA	1	1	1	0	3	-1.3715	-7.67629	-2.20563	15.7423	1.42581	-15.4415	NA	NA	0.17022	1.6376e-14	0.0274097	7.76188e-56	0.153923	8.60333e-54	NA	NA	0.691935	9.26268e-12	0.549035	9.55721e-52	0.759075	9.31225e-50	NA	NA
PGAP3	5e-10	1.58619e-07	-6.2191	Esophagus_Gastroesophageal_Junction	3.53918e-38	4.20773e-34	-12.9185	Esophagus_Gastroesophageal_Junction	7.17181e-34	3.71165e-30	12.1317	NA	NA	NA	1	1	1	0	3	-1.3715	-7.67629	-2.20563	15.7423	1.35889	-15.4017	NA	NA	0.17022	1.6376e-14	0.0274097	7.76188e-56	0.17418	1.59484e-53	NA	NA	0.691935	9.26268e-12	0.549035	9.55721e-52	0.763969	8.59111e-50	NA	NA
PGAP3	5e-10	1.58619e-07	-6.2191	Esophagus_Gastroesophageal_Junction	3.53918e-38	4.20773e-34	-12.9185	Esophagus_Mucosa	7.17181e-34	4.02625e-30	12.1317	NA	NA	NA	1	1	1	0	3	-1.3715	-7.67629	-2.20563	15.7423	1.35889	-15.4017	NA	NA	0.17022	1.6376e-14	0.0274097	7.76188e-56	0.17418	1.59484e-53	NA	NA	0.691935	9.26268e-12	0.549035	9.55721e-52	0.765415	1.55619e-49	NA	NA
PGAP3	5e-10	1.58619e-07	-6.2191	Esophagus_Gastroesophageal_Junction	3.53918e-38	4.20773e-34	-12.9185	Esophagus_Muscularis	7.17181e-34	3.8093e-30	12.1317	NA	NA	NA	1	1	1	0	3	-1.3715	-7.67629	-2.20563	15.7423	1.35889	-15.4017	NA	NA	0.17022	1.6376e-14	0.0274097	7.76188e-56	0.17418	1.59484e-53	NA	NA	0.691935	9.26268e-12	0.549035	9.55721e-52	0.76626	1.79704e-49	NA	NA
PGAP3	5e-10	1.58619e-07	-6.2191	Esophagus_Gastroesophageal_Junction	3.53918e-38	4.20773e-34	-12.9185	Heart_Atrial_Appendage	7.44585e-34	2.55802e-30	12.1287	NA	NA	NA	1	1	1	0	3	-1.3715	-7.67629	-2.20563	15.7423	1.40012	-15.398	NA	NA	0.17022	1.6376e-14	0.0274097	7.76188e-56	0.161477	1.68858e-53	NA	NA	0.691935	9.26268e-12	0.549035	9.55721e-52	0.750316	9.67692e-50	NA	NA
PGAP3	5e-10	1.58619e-07	-6.2191	Esophagus_Gastroesophageal_Junction	3.53918e-38	4.20773e-34	-12.9185	Heart_Left_Ventricle	7.17181e-34	2.64341e-30	12.1317	NA	NA	NA	1	1	1	0	3	-1.3715	-7.67629	-2.20563	15.7423	1.35889	-15.4017	NA	NA	0.17022	1.6376e-14	0.0274097	7.76188e-56	0.17418	1.59484e-53	NA	NA	0.691935	9.26268e-12	0.549035	9.55721e-52	0.773397	8.52882e-50	NA	NA
PGAP3	5e-10	1.58619e-07	-6.2191	Esophagus_Gastroesophageal_Junction	3.53918e-38	4.20773e-34	-12.9185	Kidney_Cortex	7.17181e-34	6.36067e-30	12.1317	NA	NA	NA	1	1	1	0	3	-1.3715	-7.67629	-2.20563	15.7423	1.35889	-15.4017	NA	NA	0.17022	1.6376e-14	0.0274097	7.76188e-56	0.17418	1.59484e-53	NA	NA	0.691935	9.26268e-12	0.549035	9.55721e-52	0.782396	1.14414e-49	NA	NA
PGAP3	5e-10	1.58619e-07	-6.2191	Esophagus_Gastroesophageal_Junction	3.53918e-38	4.20773e-34	-12.9185	Liver	7.17181e-34	7.11264e-30	12.1317	NA	NA	NA	1	1	1	0	3	-1.3715	-7.67629	-2.20563	15.7423	1.35889	-15.4017	NA	NA	0.17022	1.6376e-14	0.0274097	7.76188e-56	0.17418	1.59484e-53	NA	NA	0.691935	9.26268e-12	0.549035	9.55721e-52	0.761125	1.65042e-49	NA	NA
PGAP3	5e-10	1.58619e-07	-6.2191	Esophagus_Gastroesophageal_Junction	3.53918e-38	4.20773e-34	-12.9185	Lung	7.17181e-34	4.04239e-30	12.1317	NA	NA	NA	1	1	1	0	3	-1.3715	-7.67629	-2.20563	15.7423	1.35889	-15.4017	NA	NA	0.17022	1.6376e-14	0.0274097	7.76188e-56	0.17418	1.59484e-53	NA	NA	0.691935	9.26268e-12	0.549035	9.55721e-52	0.754772	1.12474e-49	NA	NA
PGAP3	5e-10	1.58619e-07	-6.2191	Esophagus_Gastroesophageal_Junction	3.53918e-38	4.20773e-34	-12.9185	Minor_Salivary_Gland	2.06867e-18	2.76404e-15	8.75348	NA	NA	NA	1	1	1	0	3	-1.3715	-7.67629	-2.20563	15.7423	1.30393	-10.745	NA	NA	0.17022	1.6376e-14	0.0274097	7.76188e-56	0.192257	6.25368e-27	NA	NA	0.691935	9.26268e-12	0.549035	9.55721e-52	0.784824	1.52892e-23	NA	NA
PGAP3	5e-10	1.58619e-07	-6.2191	Esophagus_Gastroesophageal_Junction	3.53918e-38	4.20773e-34	-12.9185	Muscle_Skeletal	9.90202e-33	4.0184e-29	-11.9149	NA	NA	NA	1	1	1	0	3	-1.3715	-7.67629	-2.20563	15.7423	-1.32207	15.0473	NA	NA	0.17022	1.6376e-14	0.0274097	7.76188e-56	0.186144	3.59654e-51	NA	NA	0.691935	9.26268e-12	0.549035	9.55721e-52	0.780022	2.27967e-47	NA	NA
PGAP3	5e-10	1.58619e-07	-6.2191	Esophagus_Gastroesophageal_Junction	3.53918e-38	4.20773e-34	-12.9185	Nerve_Tibial	7.17181e-34	5.00793e-30	12.1317	NA	NA	NA	1	1	1	0	3	-1.3715	-7.67629	-2.20563	15.7423	1.35889	-15.4017	NA	NA	0.17022	1.6376e-14	0.0274097	7.76188e-56	0.17418	1.59484e-53	NA	NA	0.691935	9.26268e-12	0.549035	9.55721e-52	0.764594	1.12175e-49	NA	NA
PGAP3	5e-10	1.58619e-07	-6.2191	Esophagus_Gastroesophageal_Junction	3.53918e-38	4.20773e-34	-12.9185	Ovary	7.17181e-34	7.27054e-30	12.1317	NA	NA	NA	1	1	1	0	3	-1.3715	-7.67629	-2.20563	15.7423	1.35889	-15.4017	NA	NA	0.17022	1.6376e-14	0.0274097	7.76188e-56	0.17418	1.59484e-53	NA	NA	0.691935	9.26268e-12	0.549035	9.55721e-52	0.767677	1.96433e-49	NA	NA
PGAP3	5e-10	1.58619e-07	-6.2191	Esophagus_Gastroesophageal_Junction	3.53918e-38	4.20773e-34	-12.9185	Pancreas	7.17181e-34	8.25762e-30	12.1317	NA	NA	NA	1	1	1	0	3	-1.3715	-7.67629	-2.20563	15.7423	1.35889	-15.4017	NA	NA	0.17022	1.6376e-14	0.0274097	7.76188e-56	0.17418	1.59484e-53	NA	NA	0.691935	9.26268e-12	0.549035	9.55721e-52	0.771069	1.27698e-49	NA	NA
PGAP3	5e-10	1.58619e-07	-6.2191	Esophagus_Gastroesophageal_Junction	3.53918e-38	4.20773e-34	-12.9185	Pituitary	7.17181e-34	5.73906e-30	12.1317	NA	NA	NA	1	1	1	0	3	-1.3715	-7.67629	-2.20563	15.7423	1.35889	-15.4017	NA	NA	0.17022	1.6376e-14	0.0274097	7.76188e-56	0.17418	1.59484e-53	NA	NA	0.691935	9.26268e-12	0.549035	9.55721e-52	0.777166	1.5507e-49	NA	NA
PGAP3	5e-10	1.58619e-07	-6.2191	Esophagus_Gastroesophageal_Junction	3.53918e-38	4.20773e-34	-12.9185	Prostate	7.17181e-34	1.12422e-29	-12.1317	NA	NA	NA	1	1	1	0	3	-1.3715	-7.67629	-2.20563	15.7423	-1.35889	15.4017	NA	NA	0.17022	1.6376e-14	0.0274097	7.76188e-56	0.17418	1.59484e-53	NA	NA	0.691935	9.26268e-12	0.549035	9.55721e-52	0.779902	5.21766e-49	NA	NA
PGAP3	5e-10	1.58619e-07	-6.2191	Esophagus_Gastroesophageal_Junction	3.53918e-38	4.20773e-34	-12.9185	Skin_Not_Sun_Exposed_Suprapubic	7.17181e-34	2.29935e-30	12.1317	NA	NA	NA	1	1	1	0	3	-1.3715	-7.67629	-2.20563	15.7423	1.35889	-15.4017	NA	NA	0.17022	1.6376e-14	0.0274097	7.76188e-56	0.17418	1.59484e-53	NA	NA	0.691935	9.26268e-12	0.549035	9.55721e-52	0.778712	8.85028e-50	NA	NA
PGAP3	5e-10	1.58619e-07	-6.2191	Esophagus_Gastroesophageal_Junction	3.53918e-38	4.20773e-34	-12.9185	Skin_Sun_Exposed_Lower_leg	7.17181e-34	2.89741e-30	12.1317	NA	NA	NA	1	1	1	0	3	-1.3715	-7.67629	-2.20563	15.7423	1.35889	-15.4017	NA	NA	0.17022	1.6376e-14	0.0274097	7.76188e-56	0.17418	1.59484e-53	NA	NA	0.691935	9.26268e-12	0.549035	9.55721e-52	0.77207	1.07619e-49	NA	NA
PGAP3	5e-10	1.58619e-07	-6.2191	Esophagus_Gastroesophageal_Junction	3.53918e-38	4.20773e-34	-12.9185	Small_Intestine_Terminal_Ileum	7.17181e-34	5.2564e-30	-12.1317	NA	NA	NA	1	1	1	0	3	-1.3715	-7.67629	-2.20563	15.7423	-1.35889	15.4017	NA	NA	0.17022	1.6376e-14	0.0274097	7.76188e-56	0.17418	1.59484e-53	NA	NA	0.691935	9.26268e-12	0.549035	9.55721e-52	0.779768	1.88977e-49	NA	NA
PGAP3	5e-10	1.58619e-07	-6.2191	Esophagus_Gastroesophageal_Junction	3.53918e-38	4.20773e-34	-12.9185	Spleen	5.13332e-34	5.12511e-30	12.1591	NA	NA	NA	1	1	1	0	3	-1.3715	-7.67629	-2.20563	15.7423	1.42581	-15.4415	NA	NA	0.17022	1.6376e-14	0.0274097	7.76188e-56	0.153923	8.60333e-54	NA	NA	0.691935	9.26268e-12	0.549035	9.55721e-52	0.747017	1.24628e-49	NA	NA
PGAP3	5e-10	1.58619e-07	-6.2191	Esophagus_Gastroesophageal_Junction	3.53918e-38	4.20773e-34	-12.9185	Stomach	7.17181e-34	5.06858e-30	12.1317	NA	NA	NA	1	1	1	0	3	-1.3715	-7.67629	-2.20563	15.7423	1.35889	-15.4017	NA	NA	0.17022	1.6376e-14	0.0274097	7.76188e-56	0.17418	1.59484e-53	NA	NA	0.691935	9.26268e-12	0.549035	9.55721e-52	0.780968	1.19893e-49	NA	NA
PGAP3	5e-10	1.58619e-07	-6.2191	Esophagus_Gastroesophageal_Junction	3.53918e-38	4.20773e-34	-12.9185	Testis	7.17181e-34	1.24966e-29	12.1317	NA	NA	NA	1	1	1	0	3	-1.3715	-7.67629	-2.20563	15.7423	1.35889	-15.4017	NA	NA	0.17022	1.6376e-14	0.0274097	7.76188e-56	0.17418	1.59484e-53	NA	NA	0.691935	9.26268e-12	0.549035	9.55721e-52	0.783473	4.35063e-49	NA	NA
PGAP3	5e-10	1.58619e-07	-6.2191	Esophagus_Gastroesophageal_Junction	3.53918e-38	4.20773e-34	-12.9185	Thyroid	7.17181e-34	4.97006e-30	-12.1317	NA	NA	NA	1	1	1	0	3	-1.3715	-7.67629	-2.20563	15.7423	-1.35889	15.4017	NA	NA	0.17022	1.6376e-14	0.0274097	7.76188e-56	0.17418	1.59484e-53	NA	NA	0.691935	9.26268e-12	0.549035	9.55721e-52	0.76527	1.1522e-49	NA	NA
PGAP3	5e-10	1.58619e-07	-6.2191	Esophagus_Gastroesophageal_Junction	3.53918e-38	4.20773e-34	-12.9185	Uterus	7.17181e-34	5.23237e-30	12.1317	NA	NA	NA	1	1	1	0	3	-1.3715	-7.67629	-2.20563	15.7423	1.35889	-15.4017	NA	NA	0.17022	1.6376e-14	0.0274097	7.76188e-56	0.17418	1.59484e-53	NA	NA	0.691935	9.26268e-12	0.549035	9.55721e-52	0.759815	1.61743e-49	NA	NA
PGAP3	5e-10	1.58619e-07	-6.2191	Esophagus_Gastroesophageal_Junction	3.53918e-38	4.20773e-34	-12.9185	Vagina	7.17181e-34	6.52802e-30	12.1317	NA	NA	NA	1	1	1	0	3	-1.3715	-7.67629	-2.20563	15.7423	1.35889	-15.4017	NA	NA	0.17022	1.6376e-14	0.0274097	7.76188e-56	0.17418	1.59484e-53	NA	NA	0.691935	9.26268e-12	0.549035	9.55721e-52	0.773558	1.76106e-49	NA	NA
PGAP3	5e-10	1.58619e-07	-6.2191	Esophagus_Gastroesophageal_Junction	3.53918e-38	4.20773e-34	-12.9185	Whole_Blood	7.17181e-34	4.58069e-30	-12.1317	NA	NA	NA	1	1	1	0	3	-1.3715	-7.67629	-2.20563	15.7423	-1.35889	15.4017	NA	NA	0.17022	1.6376e-14	0.0274097	7.76188e-56	0.17418	1.59484e-53	NA	NA	0.691935	9.26268e-12	0.549035	9.55721e-52	0.779271	1.62585e-49	NA	NA
PGAP3	5e-10	1.58619e-07	-6.2191	Esophagus_Gastroesophageal_Junction	3.53918e-38	4.20773e-34	-12.9185	smultixcan	4.01464e-33	1.8383e-29	11.9559	NA	NA	NA	1	1	1	0	3	-1.3715	-7.67629	-2.20563	15.7423	1.24205	-15.3679	NA	NA	0.17022	1.6376e-14	0.0274097	7.76188e-56	0.212964	1.36692e-53	NA	NA	0.691935	9.26268e-12	0.549035	9.55721e-52	0.789867	1.07833e-49	NA	NA
PGAP3	5e-10	1.58619e-07	-6.2191	Esophagus_Mucosa	1.91229e-41	2.36416e-37	-13.4852	Adipose_Subcutaneous	7.17181e-34	3.37085e-30	12.1317	NA	NA	NA	1	1	1	0	3	-1.3715	-7.67629	-2.74607	16.0491	1.35889	-15.4017	NA	NA	0.17022	1.6376e-14	0.00603134	5.79762e-58	0.17418	1.59484e-53	NA	NA	0.691935	9.26268e-12	0.350663	7.39835e-54	0.765745	9.10332e-50	NA	NA
PGAP3	5e-10	1.58619e-07	-6.2191	Esophagus_Mucosa	1.91229e-41	2.36416e-37	-13.4852	Adipose_Visceral_Omentum	7.17181e-34	4.55037e-30	12.1317	NA	NA	NA	1	1	1	0	3	-1.3715	-7.67629	-2.74607	16.0491	1.35889	-15.4017	NA	NA	0.17022	1.6376e-14	0.00603134	5.79762e-58	0.17418	1.59484e-53	NA	NA	0.691935	9.26268e-12	0.350663	7.39835e-54	0.763338	1.02129e-49	NA	NA
PGAP3	5e-10	1.58619e-07	-6.2191	Esophagus_Mucosa	1.91229e-41	2.36416e-37	-13.4852	Adrenal_Gland	7.17181e-34	5.13001e-30	12.1317	NA	NA	NA	1	1	1	0	3	-1.3715	-7.67629	-2.74607	16.0491	1.35889	-15.4017	NA	NA	0.17022	1.6376e-14	0.00603134	5.79762e-58	0.17418	1.59484e-53	NA	NA	0.691935	9.26268e-12	0.350663	7.39835e-54	0.77889	1.6158e-49	NA	NA
PGAP3	5e-10	1.58619e-07	-6.2191	Esophagus_Mucosa	1.91229e-41	2.36416e-37	-13.4852	Artery_Aorta	7.17181e-34	5.49934e-30	12.1317	NA	NA	NA	1	1	1	0	3	-1.3715	-7.67629	-2.74607	16.0491	1.35889	-15.4017	NA	NA	0.17022	1.6376e-14	0.00603134	5.79762e-58	0.17418	1.59484e-53	NA	NA	0.691935	9.26268e-12	0.350663	7.39835e-54	0.765175	1.27503e-49	NA	NA
PGAP3	5e-10	1.58619e-07	-6.2191	Esophagus_Mucosa	1.91229e-41	2.36416e-37	-13.4852	Artery_Coronary	7.17181e-34	4.53899e-30	12.1317	NA	NA	NA	1	1	1	0	3	-1.3715	-7.67629	-2.74607	16.0491	1.35889	-15.4017	NA	NA	0.17022	1.6376e-14	0.00603134	5.79762e-58	0.17418	1.59484e-53	NA	NA	0.691935	9.26268e-12	0.350663	7.39835e-54	0.759842	1.34027e-49	NA	NA
PGAP3	5e-10	1.58619e-07	-6.2191	Esophagus_Mucosa	1.91229e-41	2.36416e-37	-13.4852	Artery_Tibial	7.17181e-34	7.45557e-30	12.1317	NA	NA	NA	1	1	1	0	3	-1.3715	-7.67629	-2.74607	16.0491	1.35889	-15.4017	NA	NA	0.17022	1.6376e-14	0.00603134	5.79762e-58	0.17418	1.59484e-53	NA	NA	0.691935	9.26268e-12	0.350663	7.39835e-54	0.759997	2.58547e-49	NA	NA
PGAP3	5e-10	1.58619e-07	-6.2191	Esophagus_Mucosa	1.91229e-41	2.36416e-37	-13.4852	Brain_Amygdala	7.17181e-34	6.46251e-30	-12.1317	NA	NA	NA	1	1	1	0	3	-1.3715	-7.67629	-2.74607	16.0491	-1.35889	15.4017	NA	NA	0.17022	1.6376e-14	0.00603134	5.79762e-58	0.17418	1.59484e-53	NA	NA	0.691935	9.26268e-12	0.350663	7.39835e-54	0.787224	3.00276e-49	NA	NA
PGAP3	5e-10	1.58619e-07	-6.2191	Esophagus_Mucosa	1.91229e-41	2.36416e-37	-13.4852	Brain_Anterior_cingulate_cortex_BA24	1.57999e-31	3.42242e-27	11.6818	NA	NA	NA	1	1	1	0	3	-1.3715	-7.67629	-2.74607	16.0491	0.952767	-15.2244	NA	NA	0.17022	1.6376e-14	0.00603134	5.79762e-58	0.340708	2.43528e-52	NA	NA	0.691935	9.26268e-12	0.350663	7.39835e-54	0.873398	5.50909e-48	NA	NA
PGAP3	5e-10	1.58619e-07	-6.2191	Esophagus_Mucosa	1.91229e-41	2.36416e-37	-13.4852	Brain_Caudate_basal_ganglia	7.17181e-34	1.72589e-29	12.1317	NA	NA	NA	1	1	1	0	3	-1.3715	-7.67629	-2.74607	16.0491	1.35889	-15.4017	NA	NA	0.17022	1.6376e-14	0.00603134	5.79762e-58	0.17418	1.59484e-53	NA	NA	0.691935	9.26268e-12	0.350663	7.39835e-54	0.778588	4.00718e-49	NA	NA
PGAP3	5e-10	1.58619e-07	-6.2191	Esophagus_Mucosa	1.91229e-41	2.36416e-37	-13.4852	Brain_Cerebellar_Hemisphere	9.90202e-33	1.48199e-28	-11.9149	NA	NA	NA	1	1	1	0	3	-1.3715	-7.67629	-2.74607	16.0491	-1.32207	15.0473	NA	NA	0.17022	1.6376e-14	0.00603134	5.79762e-58	0.186144	3.59654e-51	NA	NA	0.691935	9.26268e-12	0.350663	7.39835e-54	0.773109	2.80629e-47	NA	NA
PGAP3	5e-10	1.58619e-07	-6.2191	Esophagus_Mucosa	1.91229e-41	2.36416e-37	-13.4852	Brain_Cerebellum	7.44585e-34	7.6459e-30	12.1287	NA	NA	NA	1	1	1	0	3	-1.3715	-7.67629	-2.74607	16.0491	1.40012	-15.398	NA	NA	0.17022	1.6376e-14	0.00603134	5.79762e-58	0.161477	1.68858e-53	NA	NA	0.691935	9.26268e-12	0.350663	7.39835e-54	0.75954	3.91407e-49	NA	NA
PGAP3	5e-10	1.58619e-07	-6.2191	Esophagus_Mucosa	1.91229e-41	2.36416e-37	-13.4852	Brain_Cortex	7.17181e-34	4.74289e-30	12.1317	NA	NA	NA	1	1	1	0	3	-1.3715	-7.67629	-2.74607	16.0491	1.35889	-15.4017	NA	NA	0.17022	1.6376e-14	0.00603134	5.79762e-58	0.17418	1.59484e-53	NA	NA	0.691935	9.26268e-12	0.350663	7.39835e-54	0.770952	1.10032e-49	NA	NA
PGAP3	5e-10	1.58619e-07	-6.2191	Esophagus_Mucosa	1.91229e-41	2.36416e-37	-13.4852	Brain_Frontal_Cortex_BA9	7.17181e-34	8.90226e-30	12.1317	NA	NA	NA	1	1	1	0	3	-1.3715	-7.67629	-2.74607	16.0491	1.35889	-15.4017	NA	NA	0.17022	1.6376e-14	0.00603134	5.79762e-58	0.17418	1.59484e-53	NA	NA	0.691935	9.26268e-12	0.350663	7.39835e-54	0.76925	2.10735e-49	NA	NA
PGAP3	5e-10	1.58619e-07	-6.2191	Esophagus_Mucosa	1.91229e-41	2.36416e-37	-13.4852	Brain_Hippocampus	6.51744e-32	1.32669e-27	11.7568	NA	NA	NA	1	1	1	0	3	-1.3715	-7.67629	-2.74607	16.0491	1.00641	-15.4181	NA	NA	0.17022	1.6376e-14	0.00603134	5.79762e-58	0.314218	1.23733e-53	NA	NA	0.691935	9.26268e-12	0.350663	7.39835e-54	0.871857	2.6302e-49	NA	NA
PGAP3	5e-10	1.58619e-07	-6.2191	Esophagus_Mucosa	1.91229e-41	2.36416e-37	-13.4852	Brain_Hypothalamus	7.17181e-34	1.62233e-29	12.1317	NA	NA	NA	1	1	1	0	3	-1.3715	-7.67629	-2.74607	16.0491	1.35889	-15.4017	NA	NA	0.17022	1.6376e-14	0.00603134	5.79762e-58	0.17418	1.59484e-53	NA	NA	0.691935	9.26268e-12	0.350663	7.39835e-54	0.771368	3.77529e-49	NA	NA
PGAP3	5e-10	1.58619e-07	-6.2191	Esophagus_Mucosa	1.91229e-41	2.36416e-37	-13.4852	Brain_Nucleus_accumbens_basal_ganglia	7.17181e-34	8.80769e-30	12.1317	NA	NA	NA	1	1	1	0	3	-1.3715	-7.67629	-2.74607	16.0491	1.35889	-15.4017	NA	NA	0.17022	1.6376e-14	0.00603134	5.79762e-58	0.17418	1.59484e-53	NA	NA	0.691935	9.26268e-12	0.350663	7.39835e-54	0.77046	1.36321e-49	NA	NA
PGAP3	5e-10	1.58619e-07	-6.2191	Esophagus_Mucosa	1.91229e-41	2.36416e-37	-13.4852	Brain_Putamen_basal_ganglia	7.44585e-34	1.58716e-29	12.1287	NA	NA	NA	1	1	1	0	3	-1.3715	-7.67629	-2.74607	16.0491	1.40012	-15.398	NA	NA	0.17022	1.6376e-14	0.00603134	5.79762e-58	0.161477	1.68858e-53	NA	NA	0.691935	9.26268e-12	0.350663	7.39835e-54	0.758903	3.7554e-49	NA	NA
PGAP3	5e-10	1.58619e-07	-6.2191	Esophagus_Mucosa	1.91229e-41	2.36416e-37	-13.4852	Brain_Spinal_cord_cervical_c-1	7.17181e-34	1.53771e-29	12.1317	NA	NA	NA	1	1	1	0	3	-1.3715	-7.67629	-2.74607	16.0491	1.35889	-15.4017	NA	NA	0.17022	1.6376e-14	0.00603134	5.79762e-58	0.17418	1.59484e-53	NA	NA	0.691935	9.26268e-12	0.350663	7.39835e-54	0.787479	3.57052e-49	NA	NA
PGAP3	5e-10	1.58619e-07	-6.2191	Esophagus_Mucosa	1.91229e-41	2.36416e-37	-13.4852	Brain_Substantia_nigra	7.17181e-34	1.24754e-29	-12.1317	NA	NA	NA	1	1	1	0	3	-1.3715	-7.67629	-2.74607	16.0491	-1.35889	15.4017	NA	NA	0.17022	1.6376e-14	0.00603134	5.79762e-58	0.17418	1.59484e-53	NA	NA	0.691935	9.26268e-12	0.350663	7.39835e-54	0.783227	1.44883e-49	NA	NA
PGAP3	5e-10	1.58619e-07	-6.2191	Esophagus_Mucosa	1.91229e-41	2.36416e-37	-13.4852	Breast_Mammary_Tissue	7.17181e-34	6.06286e-30	-12.1317	NA	NA	NA	1	1	1	0	3	-1.3715	-7.67629	-2.74607	16.0491	-1.35889	15.4017	NA	NA	0.17022	1.6376e-14	0.00603134	5.79762e-58	0.17418	1.59484e-53	NA	NA	0.691935	9.26268e-12	0.350663	7.39835e-54	0.767488	1.63283e-49	NA	NA
PGAP3	5e-10	1.58619e-07	-6.2191	Esophagus_Mucosa	1.91229e-41	2.36416e-37	-13.4852	Cells_Cultured_fibroblasts	7.17181e-34	3.37099e-30	12.1317	NA	NA	NA	1	1	1	0	3	-1.3715	-7.67629	-2.74607	16.0491	1.35889	-15.4017	NA	NA	0.17022	1.6376e-14	0.00603134	5.79762e-58	0.17418	1.59484e-53	NA	NA	0.691935	9.26268e-12	0.350663	7.39835e-54	0.757581	7.77212e-50	NA	NA
PGAP3	5e-10	1.58619e-07	-6.2191	Esophagus_Mucosa	1.91229e-41	2.36416e-37	-13.4852	Cells_EBV-transformed_lymphocytes	7.96042e-33	4.44e-29	11.933	NA	NA	NA	1	1	1	0	3	-1.3715	-7.67629	-2.74607	16.0491	1.548	-15.0171	NA	NA	0.17022	1.6376e-14	0.00603134	5.79762e-58	0.121621	5.67301e-51	NA	NA	0.691935	9.26268e-12	0.350663	7.39835e-54	0.716751	2.35827e-47	NA	NA
PGAP3	5e-10	1.58619e-07	-6.2191	Esophagus_Mucosa	1.91229e-41	2.36416e-37	-13.4852	Colon_Sigmoid	7.17181e-34	4.67376e-30	-12.1317	NA	NA	NA	1	1	1	0	3	-1.3715	-7.67629	-2.74607	16.0491	-1.35889	15.4017	NA	NA	0.17022	1.6376e-14	0.00603134	5.79762e-58	0.17418	1.59484e-53	NA	NA	0.691935	9.26268e-12	0.350663	7.39835e-54	0.770039	1.10484e-49	NA	NA
PGAP3	5e-10	1.58619e-07	-6.2191	Esophagus_Mucosa	1.91229e-41	2.36416e-37	-13.4852	Colon_Transverse	5.13332e-34	4.00399e-30	12.1591	NA	NA	NA	1	1	1	0	3	-1.3715	-7.67629	-2.74607	16.0491	1.42581	-15.4415	NA	NA	0.17022	1.6376e-14	0.00603134	5.79762e-58	0.153923	8.60333e-54	NA	NA	0.691935	9.26268e-12	0.350663	7.39835e-54	0.759075	9.31225e-50	NA	NA
PGAP3	5e-10	1.58619e-07	-6.2191	Esophagus_Mucosa	1.91229e-41	2.36416e-37	-13.4852	Esophagus_Gastroesophageal_Junction	7.17181e-34	3.71165e-30	12.1317	NA	NA	NA	1	1	1	0	3	-1.3715	-7.67629	-2.74607	16.0491	1.35889	-15.4017	NA	NA	0.17022	1.6376e-14	0.00603134	5.79762e-58	0.17418	1.59484e-53	NA	NA	0.691935	9.26268e-12	0.350663	7.39835e-54	0.763969	8.59111e-50	NA	NA
PGAP3	5e-10	1.58619e-07	-6.2191	Esophagus_Mucosa	1.91229e-41	2.36416e-37	-13.4852	Esophagus_Mucosa	7.17181e-34	4.02625e-30	12.1317	NA	NA	NA	1	1	1	0	3	-1.3715	-7.67629	-2.74607	16.0491	1.35889	-15.4017	NA	NA	0.17022	1.6376e-14	0.00603134	5.79762e-58	0.17418	1.59484e-53	NA	NA	0.691935	9.26268e-12	0.350663	7.39835e-54	0.765415	1.55619e-49	NA	NA
PGAP3	5e-10	1.58619e-07	-6.2191	Esophagus_Mucosa	1.91229e-41	2.36416e-37	-13.4852	Esophagus_Muscularis	7.17181e-34	3.8093e-30	12.1317	NA	NA	NA	1	1	1	0	3	-1.3715	-7.67629	-2.74607	16.0491	1.35889	-15.4017	NA	NA	0.17022	1.6376e-14	0.00603134	5.79762e-58	0.17418	1.59484e-53	NA	NA	0.691935	9.26268e-12	0.350663	7.39835e-54	0.76626	1.79704e-49	NA	NA
PGAP3	5e-10	1.58619e-07	-6.2191	Esophagus_Mucosa	1.91229e-41	2.36416e-37	-13.4852	Heart_Atrial_Appendage	7.44585e-34	2.55802e-30	12.1287	NA	NA	NA	1	1	1	0	3	-1.3715	-7.67629	-2.74607	16.0491	1.40012	-15.398	NA	NA	0.17022	1.6376e-14	0.00603134	5.79762e-58	0.161477	1.68858e-53	NA	NA	0.691935	9.26268e-12	0.350663	7.39835e-54	0.750316	9.67692e-50	NA	NA
PGAP3	5e-10	1.58619e-07	-6.2191	Esophagus_Mucosa	1.91229e-41	2.36416e-37	-13.4852	Heart_Left_Ventricle	7.17181e-34	2.64341e-30	12.1317	NA	NA	NA	1	1	1	0	3	-1.3715	-7.67629	-2.74607	16.0491	1.35889	-15.4017	NA	NA	0.17022	1.6376e-14	0.00603134	5.79762e-58	0.17418	1.59484e-53	NA	NA	0.691935	9.26268e-12	0.350663	7.39835e-54	0.773397	8.52882e-50	NA	NA
PGAP3	5e-10	1.58619e-07	-6.2191	Esophagus_Mucosa	1.91229e-41	2.36416e-37	-13.4852	Kidney_Cortex	7.17181e-34	6.36067e-30	12.1317	NA	NA	NA	1	1	1	0	3	-1.3715	-7.67629	-2.74607	16.0491	1.35889	-15.4017	NA	NA	0.17022	1.6376e-14	0.00603134	5.79762e-58	0.17418	1.59484e-53	NA	NA	0.691935	9.26268e-12	0.350663	7.39835e-54	0.782396	1.14414e-49	NA	NA
PGAP3	5e-10	1.58619e-07	-6.2191	Esophagus_Mucosa	1.91229e-41	2.36416e-37	-13.4852	Liver	7.17181e-34	7.11264e-30	12.1317	NA	NA	NA	1	1	1	0	3	-1.3715	-7.67629	-2.74607	16.0491	1.35889	-15.4017	NA	NA	0.17022	1.6376e-14	0.00603134	5.79762e-58	0.17418	1.59484e-53	NA	NA	0.691935	9.26268e-12	0.350663	7.39835e-54	0.761125	1.65042e-49	NA	NA
PGAP3	5e-10	1.58619e-07	-6.2191	Esophagus_Mucosa	1.91229e-41	2.36416e-37	-13.4852	Lung	7.17181e-34	4.04239e-30	12.1317	NA	NA	NA	1	1	1	0	3	-1.3715	-7.67629	-2.74607	16.0491	1.35889	-15.4017	NA	NA	0.17022	1.6376e-14	0.00603134	5.79762e-58	0.17418	1.59484e-53	NA	NA	0.691935	9.26268e-12	0.350663	7.39835e-54	0.754772	1.12474e-49	NA	NA
PGAP3	5e-10	1.58619e-07	-6.2191	Esophagus_Mucosa	1.91229e-41	2.36416e-37	-13.4852	Minor_Salivary_Gland	2.06867e-18	2.76404e-15	8.75348	NA	NA	NA	1	1	1	0	3	-1.3715	-7.67629	-2.74607	16.0491	1.30393	-10.745	NA	NA	0.17022	1.6376e-14	0.00603134	5.79762e-58	0.192257	6.25368e-27	NA	NA	0.691935	9.26268e-12	0.350663	7.39835e-54	0.784824	1.52892e-23	NA	NA
PGAP3	5e-10	1.58619e-07	-6.2191	Esophagus_Mucosa	1.91229e-41	2.36416e-37	-13.4852	Muscle_Skeletal	9.90202e-33	4.0184e-29	-11.9149	NA	NA	NA	1	1	1	0	3	-1.3715	-7.67629	-2.74607	16.0491	-1.32207	15.0473	NA	NA	0.17022	1.6376e-14	0.00603134	5.79762e-58	0.186144	3.59654e-51	NA	NA	0.691935	9.26268e-12	0.350663	7.39835e-54	0.780022	2.27967e-47	NA	NA
PGAP3	5e-10	1.58619e-07	-6.2191	Esophagus_Mucosa	1.91229e-41	2.36416e-37	-13.4852	Nerve_Tibial	7.17181e-34	5.00793e-30	12.1317	NA	NA	NA	1	1	1	0	3	-1.3715	-7.67629	-2.74607	16.0491	1.35889	-15.4017	NA	NA	0.17022	1.6376e-14	0.00603134	5.79762e-58	0.17418	1.59484e-53	NA	NA	0.691935	9.26268e-12	0.350663	7.39835e-54	0.764594	1.12175e-49	NA	NA
PGAP3	5e-10	1.58619e-07	-6.2191	Esophagus_Mucosa	1.91229e-41	2.36416e-37	-13.4852	Ovary	7.17181e-34	7.27054e-30	12.1317	NA	NA	NA	1	1	1	0	3	-1.3715	-7.67629	-2.74607	16.0491	1.35889	-15.4017	NA	NA	0.17022	1.6376e-14	0.00603134	5.79762e-58	0.17418	1.59484e-53	NA	NA	0.691935	9.26268e-12	0.350663	7.39835e-54	0.767677	1.96433e-49	NA	NA
PGAP3	5e-10	1.58619e-07	-6.2191	Esophagus_Mucosa	1.91229e-41	2.36416e-37	-13.4852	Pancreas	7.17181e-34	8.25762e-30	12.1317	NA	NA	NA	1	1	1	0	3	-1.3715	-7.67629	-2.74607	16.0491	1.35889	-15.4017	NA	NA	0.17022	1.6376e-14	0.00603134	5.79762e-58	0.17418	1.59484e-53	NA	NA	0.691935	9.26268e-12	0.350663	7.39835e-54	0.771069	1.27698e-49	NA	NA
PGAP3	5e-10	1.58619e-07	-6.2191	Esophagus_Mucosa	1.91229e-41	2.36416e-37	-13.4852	Pituitary	7.17181e-34	5.73906e-30	12.1317	NA	NA	NA	1	1	1	0	3	-1.3715	-7.67629	-2.74607	16.0491	1.35889	-15.4017	NA	NA	0.17022	1.6376e-14	0.00603134	5.79762e-58	0.17418	1.59484e-53	NA	NA	0.691935	9.26268e-12	0.350663	7.39835e-54	0.777166	1.5507e-49	NA	NA
PGAP3	5e-10	1.58619e-07	-6.2191	Esophagus_Mucosa	1.91229e-41	2.36416e-37	-13.4852	Prostate	7.17181e-34	1.12422e-29	-12.1317	NA	NA	NA	1	1	1	0	3	-1.3715	-7.67629	-2.74607	16.0491	-1.35889	15.4017	NA	NA	0.17022	1.6376e-14	0.00603134	5.79762e-58	0.17418	1.59484e-53	NA	NA	0.691935	9.26268e-12	0.350663	7.39835e-54	0.779902	5.21766e-49	NA	NA
PGAP3	5e-10	1.58619e-07	-6.2191	Esophagus_Mucosa	1.91229e-41	2.36416e-37	-13.4852	Skin_Not_Sun_Exposed_Suprapubic	7.17181e-34	2.29935e-30	12.1317	NA	NA	NA	1	1	1	0	3	-1.3715	-7.67629	-2.74607	16.0491	1.35889	-15.4017	NA	NA	0.17022	1.6376e-14	0.00603134	5.79762e-58	0.17418	1.59484e-53	NA	NA	0.691935	9.26268e-12	0.350663	7.39835e-54	0.778712	8.85028e-50	NA	NA
PGAP3	5e-10	1.58619e-07	-6.2191	Esophagus_Mucosa	1.91229e-41	2.36416e-37	-13.4852	Skin_Sun_Exposed_Lower_leg	7.17181e-34	2.89741e-30	12.1317	NA	NA	NA	1	1	1	0	3	-1.3715	-7.67629	-2.74607	16.0491	1.35889	-15.4017	NA	NA	0.17022	1.6376e-14	0.00603134	5.79762e-58	0.17418	1.59484e-53	NA	NA	0.691935	9.26268e-12	0.350663	7.39835e-54	0.77207	1.07619e-49	NA	NA
PGAP3	5e-10	1.58619e-07	-6.2191	Esophagus_Mucosa	1.91229e-41	2.36416e-37	-13.4852	Small_Intestine_Terminal_Ileum	7.17181e-34	5.2564e-30	-12.1317	NA	NA	NA	1	1	1	0	3	-1.3715	-7.67629	-2.74607	16.0491	-1.35889	15.4017	NA	NA	0.17022	1.6376e-14	0.00603134	5.79762e-58	0.17418	1.59484e-53	NA	NA	0.691935	9.26268e-12	0.350663	7.39835e-54	0.779768	1.88977e-49	NA	NA
PGAP3	5e-10	1.58619e-07	-6.2191	Esophagus_Mucosa	1.91229e-41	2.36416e-37	-13.4852	Spleen	5.13332e-34	5.12511e-30	12.1591	NA	NA	NA	1	1	1	0	3	-1.3715	-7.67629	-2.74607	16.0491	1.42581	-15.4415	NA	NA	0.17022	1.6376e-14	0.00603134	5.79762e-58	0.153923	8.60333e-54	NA	NA	0.691935	9.26268e-12	0.350663	7.39835e-54	0.747017	1.24628e-49	NA	NA
PGAP3	5e-10	1.58619e-07	-6.2191	Esophagus_Mucosa	1.91229e-41	2.36416e-37	-13.4852	Stomach	7.17181e-34	5.06858e-30	12.1317	NA	NA	NA	1	1	1	0	3	-1.3715	-7.67629	-2.74607	16.0491	1.35889	-15.4017	NA	NA	0.17022	1.6376e-14	0.00603134	5.79762e-58	0.17418	1.59484e-53	NA	NA	0.691935	9.26268e-12	0.350663	7.39835e-54	0.780968	1.19893e-49	NA	NA
PGAP3	5e-10	1.58619e-07	-6.2191	Esophagus_Mucosa	1.91229e-41	2.36416e-37	-13.4852	Testis	7.17181e-34	1.24966e-29	12.1317	NA	NA	NA	1	1	1	0	3	-1.3715	-7.67629	-2.74607	16.0491	1.35889	-15.4017	NA	NA	0.17022	1.6376e-14	0.00603134	5.79762e-58	0.17418	1.59484e-53	NA	NA	0.691935	9.26268e-12	0.350663	7.39835e-54	0.783473	4.35063e-49	NA	NA
PGAP3	5e-10	1.58619e-07	-6.2191	Esophagus_Mucosa	1.91229e-41	2.36416e-37	-13.4852	Thyroid	7.17181e-34	4.97006e-30	-12.1317	NA	NA	NA	1	1	1	0	3	-1.3715	-7.67629	-2.74607	16.0491	-1.35889	15.4017	NA	NA	0.17022	1.6376e-14	0.00603134	5.79762e-58	0.17418	1.59484e-53	NA	NA	0.691935	9.26268e-12	0.350663	7.39835e-54	0.76527	1.1522e-49	NA	NA
PGAP3	5e-10	1.58619e-07	-6.2191	Esophagus_Mucosa	1.91229e-41	2.36416e-37	-13.4852	Uterus	7.17181e-34	5.23237e-30	12.1317	NA	NA	NA	1	1	1	0	3	-1.3715	-7.67629	-2.74607	16.0491	1.35889	-15.4017	NA	NA	0.17022	1.6376e-14	0.00603134	5.79762e-58	0.17418	1.59484e-53	NA	NA	0.691935	9.26268e-12	0.350663	7.39835e-54	0.759815	1.61743e-49	NA	NA
PGAP3	5e-10	1.58619e-07	-6.2191	Esophagus_Mucosa	1.91229e-41	2.36416e-37	-13.4852	Vagina	7.17181e-34	6.52802e-30	12.1317	NA	NA	NA	1	1	1	0	3	-1.3715	-7.67629	-2.74607	16.0491	1.35889	-15.4017	NA	NA	0.17022	1.6376e-14	0.00603134	5.79762e-58	0.17418	1.59484e-53	NA	NA	0.691935	9.26268e-12	0.350663	7.39835e-54	0.773558	1.76106e-49	NA	NA
PGAP3	5e-10	1.58619e-07	-6.2191	Esophagus_Mucosa	1.91229e-41	2.36416e-37	-13.4852	Whole_Blood	7.17181e-34	4.58069e-30	-12.1317	NA	NA	NA	1	1	1	0	3	-1.3715	-7.67629	-2.74607	16.0491	-1.35889	15.4017	NA	NA	0.17022	1.6376e-14	0.00603134	5.79762e-58	0.17418	1.59484e-53	NA	NA	0.691935	9.26268e-12	0.350663	7.39835e-54	0.779271	1.62585e-49	NA	NA
PGAP3	5e-10	1.58619e-07	-6.2191	Esophagus_Mucosa	1.91229e-41	2.36416e-37	-13.4852	smultixcan	4.01464e-33	1.8383e-29	11.9559	NA	NA	NA	1	1	1	0	3	-1.3715	-7.67629	-2.74607	16.0491	1.24205	-15.3679	NA	NA	0.17022	1.6376e-14	0.00603134	5.79762e-58	0.212964	1.36692e-53	NA	NA	0.691935	9.26268e-12	0.350663	7.39835e-54	0.789867	1.07833e-49	NA	NA
PGAP3	5e-10	1.58619e-07	-6.2191	Esophagus_Muscularis	1.86013e-33	7.66808e-30	-12.0534	Adipose_Subcutaneous	7.17181e-34	3.37085e-30	12.1317	NA	NA	NA	1	1	1	0	3	-1.3715	-7.67629	-2.58295	14.1975	1.35889	-15.4017	NA	NA	0.17022	1.6376e-14	0.00979602	9.50006e-46	0.17418	1.59484e-53	NA	NA	0.691935	9.26268e-12	0.428955	6.06341e-42	0.765745	9.10332e-50	NA	NA
PGAP3	5e-10	1.58619e-07	-6.2191	Esophagus_Muscularis	1.86013e-33	7.66808e-30	-12.0534	Adipose_Visceral_Omentum	7.17181e-34	4.55037e-30	12.1317	NA	NA	NA	1	1	1	0	3	-1.3715	-7.67629	-2.58295	14.1975	1.35889	-15.4017	NA	NA	0.17022	1.6376e-14	0.00979602	9.50006e-46	0.17418	1.59484e-53	NA	NA	0.691935	9.26268e-12	0.428955	6.06341e-42	0.763338	1.02129e-49	NA	NA
PGAP3	5e-10	1.58619e-07	-6.2191	Esophagus_Muscularis	1.86013e-33	7.66808e-30	-12.0534	Adrenal_Gland	7.17181e-34	5.13001e-30	12.1317	NA	NA	NA	1	1	1	0	3	-1.3715	-7.67629	-2.58295	14.1975	1.35889	-15.4017	NA	NA	0.17022	1.6376e-14	0.00979602	9.50006e-46	0.17418	1.59484e-53	NA	NA	0.691935	9.26268e-12	0.428955	6.06341e-42	0.77889	1.6158e-49	NA	NA
PGAP3	5e-10	1.58619e-07	-6.2191	Esophagus_Muscularis	1.86013e-33	7.66808e-30	-12.0534	Artery_Aorta	7.17181e-34	5.49934e-30	12.1317	NA	NA	NA	1	1	1	0	3	-1.3715	-7.67629	-2.58295	14.1975	1.35889	-15.4017	NA	NA	0.17022	1.6376e-14	0.00979602	9.50006e-46	0.17418	1.59484e-53	NA	NA	0.691935	9.26268e-12	0.428955	6.06341e-42	0.765175	1.27503e-49	NA	NA
PGAP3	5e-10	1.58619e-07	-6.2191	Esophagus_Muscularis	1.86013e-33	7.66808e-30	-12.0534	Artery_Coronary	7.17181e-34	4.53899e-30	12.1317	NA	NA	NA	1	1	1	0	3	-1.3715	-7.67629	-2.58295	14.1975	1.35889	-15.4017	NA	NA	0.17022	1.6376e-14	0.00979602	9.50006e-46	0.17418	1.59484e-53	NA	NA	0.691935	9.26268e-12	0.428955	6.06341e-42	0.759842	1.34027e-49	NA	NA
PGAP3	5e-10	1.58619e-07	-6.2191	Esophagus_Muscularis	1.86013e-33	7.66808e-30	-12.0534	Artery_Tibial	7.17181e-34	7.45557e-30	12.1317	NA	NA	NA	1	1	1	0	3	-1.3715	-7.67629	-2.58295	14.1975	1.35889	-15.4017	NA	NA	0.17022	1.6376e-14	0.00979602	9.50006e-46	0.17418	1.59484e-53	NA	NA	0.691935	9.26268e-12	0.428955	6.06341e-42	0.759997	2.58547e-49	NA	NA
PGAP3	5e-10	1.58619e-07	-6.2191	Esophagus_Muscularis	1.86013e-33	7.66808e-30	-12.0534	Brain_Amygdala	7.17181e-34	6.46251e-30	-12.1317	NA	NA	NA	1	1	1	0	3	-1.3715	-7.67629	-2.58295	14.1975	-1.35889	15.4017	NA	NA	0.17022	1.6376e-14	0.00979602	9.50006e-46	0.17418	1.59484e-53	NA	NA	0.691935	9.26268e-12	0.428955	6.06341e-42	0.787224	3.00276e-49	NA	NA
PGAP3	5e-10	1.58619e-07	-6.2191	Esophagus_Muscularis	1.86013e-33	7.66808e-30	-12.0534	Brain_Anterior_cingulate_cortex_BA24	1.57999e-31	3.42242e-27	11.6818	NA	NA	NA	1	1	1	0	3	-1.3715	-7.67629	-2.58295	14.1975	0.952767	-15.2244	NA	NA	0.17022	1.6376e-14	0.00979602	9.50006e-46	0.340708	2.43528e-52	NA	NA	0.691935	9.26268e-12	0.428955	6.06341e-42	0.873398	5.50909e-48	NA	NA
PGAP3	5e-10	1.58619e-07	-6.2191	Esophagus_Muscularis	1.86013e-33	7.66808e-30	-12.0534	Brain_Caudate_basal_ganglia	7.17181e-34	1.72589e-29	12.1317	NA	NA	NA	1	1	1	0	3	-1.3715	-7.67629	-2.58295	14.1975	1.35889	-15.4017	NA	NA	0.17022	1.6376e-14	0.00979602	9.50006e-46	0.17418	1.59484e-53	NA	NA	0.691935	9.26268e-12	0.428955	6.06341e-42	0.778588	4.00718e-49	NA	NA
PGAP3	5e-10	1.58619e-07	-6.2191	Esophagus_Muscularis	1.86013e-33	7.66808e-30	-12.0534	Brain_Cerebellar_Hemisphere	9.90202e-33	1.48199e-28	-11.9149	NA	NA	NA	1	1	1	0	3	-1.3715	-7.67629	-2.58295	14.1975	-1.32207	15.0473	NA	NA	0.17022	1.6376e-14	0.00979602	9.50006e-46	0.186144	3.59654e-51	NA	NA	0.691935	9.26268e-12	0.428955	6.06341e-42	0.773109	2.80629e-47	NA	NA
PGAP3	5e-10	1.58619e-07	-6.2191	Esophagus_Muscularis	1.86013e-33	7.66808e-30	-12.0534	Brain_Cerebellum	7.44585e-34	7.6459e-30	12.1287	NA	NA	NA	1	1	1	0	3	-1.3715	-7.67629	-2.58295	14.1975	1.40012	-15.398	NA	NA	0.17022	1.6376e-14	0.00979602	9.50006e-46	0.161477	1.68858e-53	NA	NA	0.691935	9.26268e-12	0.428955	6.06341e-42	0.75954	3.91407e-49	NA	NA
PGAP3	5e-10	1.58619e-07	-6.2191	Esophagus_Muscularis	1.86013e-33	7.66808e-30	-12.0534	Brain_Cortex	7.17181e-34	4.74289e-30	12.1317	NA	NA	NA	1	1	1	0	3	-1.3715	-7.67629	-2.58295	14.1975	1.35889	-15.4017	NA	NA	0.17022	1.6376e-14	0.00979602	9.50006e-46	0.17418	1.59484e-53	NA	NA	0.691935	9.26268e-12	0.428955	6.06341e-42	0.770952	1.10032e-49	NA	NA
PGAP3	5e-10	1.58619e-07	-6.2191	Esophagus_Muscularis	1.86013e-33	7.66808e-30	-12.0534	Brain_Frontal_Cortex_BA9	7.17181e-34	8.90226e-30	12.1317	NA	NA	NA	1	1	1	0	3	-1.3715	-7.67629	-2.58295	14.1975	1.35889	-15.4017	NA	NA	0.17022	1.6376e-14	0.00979602	9.50006e-46	0.17418	1.59484e-53	NA	NA	0.691935	9.26268e-12	0.428955	6.06341e-42	0.76925	2.10735e-49	NA	NA
PGAP3	5e-10	1.58619e-07	-6.2191	Esophagus_Muscularis	1.86013e-33	7.66808e-30	-12.0534	Brain_Hippocampus	6.51744e-32	1.32669e-27	11.7568	NA	NA	NA	1	1	1	0	3	-1.3715	-7.67629	-2.58295	14.1975	1.00641	-15.4181	NA	NA	0.17022	1.6376e-14	0.00979602	9.50006e-46	0.314218	1.23733e-53	NA	NA	0.691935	9.26268e-12	0.428955	6.06341e-42	0.871857	2.6302e-49	NA	NA
PGAP3	5e-10	1.58619e-07	-6.2191	Esophagus_Muscularis	1.86013e-33	7.66808e-30	-12.0534	Brain_Hypothalamus	7.17181e-34	1.62233e-29	12.1317	NA	NA	NA	1	1	1	0	3	-1.3715	-7.67629	-2.58295	14.1975	1.35889	-15.4017	NA	NA	0.17022	1.6376e-14	0.00979602	9.50006e-46	0.17418	1.59484e-53	NA	NA	0.691935	9.26268e-12	0.428955	6.06341e-42	0.771368	3.77529e-49	NA	NA
PGAP3	5e-10	1.58619e-07	-6.2191	Esophagus_Muscularis	1.86013e-33	7.66808e-30	-12.0534	Brain_Nucleus_accumbens_basal_ganglia	7.17181e-34	8.80769e-30	12.1317	NA	NA	NA	1	1	1	0	3	-1.3715	-7.67629	-2.58295	14.1975	1.35889	-15.4017	NA	NA	0.17022	1.6376e-14	0.00979602	9.50006e-46	0.17418	1.59484e-53	NA	NA	0.691935	9.26268e-12	0.428955	6.06341e-42	0.77046	1.36321e-49	NA	NA
PGAP3	5e-10	1.58619e-07	-6.2191	Esophagus_Muscularis	1.86013e-33	7.66808e-30	-12.0534	Brain_Putamen_basal_ganglia	7.44585e-34	1.58716e-29	12.1287	NA	NA	NA	1	1	1	0	3	-1.3715	-7.67629	-2.58295	14.1975	1.40012	-15.398	NA	NA	0.17022	1.6376e-14	0.00979602	9.50006e-46	0.161477	1.68858e-53	NA	NA	0.691935	9.26268e-12	0.428955	6.06341e-42	0.758903	3.7554e-49	NA	NA
PGAP3	5e-10	1.58619e-07	-6.2191	Esophagus_Muscularis	1.86013e-33	7.66808e-30	-12.0534	Brain_Spinal_cord_cervical_c-1	7.17181e-34	1.53771e-29	12.1317	NA	NA	NA	1	1	1	0	3	-1.3715	-7.67629	-2.58295	14.1975	1.35889	-15.4017	NA	NA	0.17022	1.6376e-14	0.00979602	9.50006e-46	0.17418	1.59484e-53	NA	NA	0.691935	9.26268e-12	0.428955	6.06341e-42	0.787479	3.57052e-49	NA	NA
PGAP3	5e-10	1.58619e-07	-6.2191	Esophagus_Muscularis	1.86013e-33	7.66808e-30	-12.0534	Brain_Substantia_nigra	7.17181e-34	1.24754e-29	-12.1317	NA	NA	NA	1	1	1	0	3	-1.3715	-7.67629	-2.58295	14.1975	-1.35889	15.4017	NA	NA	0.17022	1.6376e-14	0.00979602	9.50006e-46	0.17418	1.59484e-53	NA	NA	0.691935	9.26268e-12	0.428955	6.06341e-42	0.783227	1.44883e-49	NA	NA
PGAP3	5e-10	1.58619e-07	-6.2191	Esophagus_Muscularis	1.86013e-33	7.66808e-30	-12.0534	Breast_Mammary_Tissue	7.17181e-34	6.06286e-30	-12.1317	NA	NA	NA	1	1	1	0	3	-1.3715	-7.67629	-2.58295	14.1975	-1.35889	15.4017	NA	NA	0.17022	1.6376e-14	0.00979602	9.50006e-46	0.17418	1.59484e-53	NA	NA	0.691935	9.26268e-12	0.428955	6.06341e-42	0.767488	1.63283e-49	NA	NA
PGAP3	5e-10	1.58619e-07	-6.2191	Esophagus_Muscularis	1.86013e-33	7.66808e-30	-12.0534	Cells_Cultured_fibroblasts	7.17181e-34	3.37099e-30	12.1317	NA	NA	NA	1	1	1	0	3	-1.3715	-7.67629	-2.58295	14.1975	1.35889	-15.4017	NA	NA	0.17022	1.6376e-14	0.00979602	9.50006e-46	0.17418	1.59484e-53	NA	NA	0.691935	9.26268e-12	0.428955	6.06341e-42	0.757581	7.77212e-50	NA	NA
PGAP3	5e-10	1.58619e-07	-6.2191	Esophagus_Muscularis	1.86013e-33	7.66808e-30	-12.0534	Cells_EBV-transformed_lymphocytes	7.96042e-33	4.44e-29	11.933	NA	NA	NA	1	1	1	0	3	-1.3715	-7.67629	-2.58295	14.1975	1.548	-15.0171	NA	NA	0.17022	1.6376e-14	0.00979602	9.50006e-46	0.121621	5.67301e-51	NA	NA	0.691935	9.26268e-12	0.428955	6.06341e-42	0.716751	2.35827e-47	NA	NA
PGAP3	5e-10	1.58619e-07	-6.2191	Esophagus_Muscularis	1.86013e-33	7.66808e-30	-12.0534	Colon_Sigmoid	7.17181e-34	4.67376e-30	-12.1317	NA	NA	NA	1	1	1	0	3	-1.3715	-7.67629	-2.58295	14.1975	-1.35889	15.4017	NA	NA	0.17022	1.6376e-14	0.00979602	9.50006e-46	0.17418	1.59484e-53	NA	NA	0.691935	9.26268e-12	0.428955	6.06341e-42	0.770039	1.10484e-49	NA	NA
PGAP3	5e-10	1.58619e-07	-6.2191	Esophagus_Muscularis	1.86013e-33	7.66808e-30	-12.0534	Colon_Transverse	5.13332e-34	4.00399e-30	12.1591	NA	NA	NA	1	1	1	0	3	-1.3715	-7.67629	-2.58295	14.1975	1.42581	-15.4415	NA	NA	0.17022	1.6376e-14	0.00979602	9.50006e-46	0.153923	8.60333e-54	NA	NA	0.691935	9.26268e-12	0.428955	6.06341e-42	0.759075	9.31225e-50	NA	NA
PGAP3	5e-10	1.58619e-07	-6.2191	Esophagus_Muscularis	1.86013e-33	7.66808e-30	-12.0534	Esophagus_Gastroesophageal_Junction	7.17181e-34	3.71165e-30	12.1317	NA	NA	NA	1	1	1	0	3	-1.3715	-7.67629	-2.58295	14.1975	1.35889	-15.4017	NA	NA	0.17022	1.6376e-14	0.00979602	9.50006e-46	0.17418	1.59484e-53	NA	NA	0.691935	9.26268e-12	0.428955	6.06341e-42	0.763969	8.59111e-50	NA	NA
PGAP3	5e-10	1.58619e-07	-6.2191	Esophagus_Muscularis	1.86013e-33	7.66808e-30	-12.0534	Esophagus_Mucosa	7.17181e-34	4.02625e-30	12.1317	NA	NA	NA	1	1	1	0	3	-1.3715	-7.67629	-2.58295	14.1975	1.35889	-15.4017	NA	NA	0.17022	1.6376e-14	0.00979602	9.50006e-46	0.17418	1.59484e-53	NA	NA	0.691935	9.26268e-12	0.428955	6.06341e-42	0.765415	1.55619e-49	NA	NA
PGAP3	5e-10	1.58619e-07	-6.2191	Esophagus_Muscularis	1.86013e-33	7.66808e-30	-12.0534	Esophagus_Muscularis	7.17181e-34	3.8093e-30	12.1317	NA	NA	NA	1	1	1	0	3	-1.3715	-7.67629	-2.58295	14.1975	1.35889	-15.4017	NA	NA	0.17022	1.6376e-14	0.00979602	9.50006e-46	0.17418	1.59484e-53	NA	NA	0.691935	9.26268e-12	0.428955	6.06341e-42	0.76626	1.79704e-49	NA	NA
PGAP3	5e-10	1.58619e-07	-6.2191	Esophagus_Muscularis	1.86013e-33	7.66808e-30	-12.0534	Heart_Atrial_Appendage	7.44585e-34	2.55802e-30	12.1287	NA	NA	NA	1	1	1	0	3	-1.3715	-7.67629	-2.58295	14.1975	1.40012	-15.398	NA	NA	0.17022	1.6376e-14	0.00979602	9.50006e-46	0.161477	1.68858e-53	NA	NA	0.691935	9.26268e-12	0.428955	6.06341e-42	0.750316	9.67692e-50	NA	NA
PGAP3	5e-10	1.58619e-07	-6.2191	Esophagus_Muscularis	1.86013e-33	7.66808e-30	-12.0534	Heart_Left_Ventricle	7.17181e-34	2.64341e-30	12.1317	NA	NA	NA	1	1	1	0	3	-1.3715	-7.67629	-2.58295	14.1975	1.35889	-15.4017	NA	NA	0.17022	1.6376e-14	0.00979602	9.50006e-46	0.17418	1.59484e-53	NA	NA	0.691935	9.26268e-12	0.428955	6.06341e-42	0.773397	8.52882e-50	NA	NA
PGAP3	5e-10	1.58619e-07	-6.2191	Esophagus_Muscularis	1.86013e-33	7.66808e-30	-12.0534	Kidney_Cortex	7.17181e-34	6.36067e-30	12.1317	NA	NA	NA	1	1	1	0	3	-1.3715	-7.67629	-2.58295	14.1975	1.35889	-15.4017	NA	NA	0.17022	1.6376e-14	0.00979602	9.50006e-46	0.17418	1.59484e-53	NA	NA	0.691935	9.26268e-12	0.428955	6.06341e-42	0.782396	1.14414e-49	NA	NA
PGAP3	5e-10	1.58619e-07	-6.2191	Esophagus_Muscularis	1.86013e-33	7.66808e-30	-12.0534	Liver	7.17181e-34	7.11264e-30	12.1317	NA	NA	NA	1	1	1	0	3	-1.3715	-7.67629	-2.58295	14.1975	1.35889	-15.4017	NA	NA	0.17022	1.6376e-14	0.00979602	9.50006e-46	0.17418	1.59484e-53	NA	NA	0.691935	9.26268e-12	0.428955	6.06341e-42	0.761125	1.65042e-49	NA	NA
PGAP3	5e-10	1.58619e-07	-6.2191	Esophagus_Muscularis	1.86013e-33	7.66808e-30	-12.0534	Lung	7.17181e-34	4.04239e-30	12.1317	NA	NA	NA	1	1	1	0	3	-1.3715	-7.67629	-2.58295	14.1975	1.35889	-15.4017	NA	NA	0.17022	1.6376e-14	0.00979602	9.50006e-46	0.17418	1.59484e-53	NA	NA	0.691935	9.26268e-12	0.428955	6.06341e-42	0.754772	1.12474e-49	NA	NA
PGAP3	5e-10	1.58619e-07	-6.2191	Esophagus_Muscularis	1.86013e-33	7.66808e-30	-12.0534	Minor_Salivary_Gland	2.06867e-18	2.76404e-15	8.75348	NA	NA	NA	1	1	1	0	3	-1.3715	-7.67629	-2.58295	14.1975	1.30393	-10.745	NA	NA	0.17022	1.6376e-14	0.00979602	9.50006e-46	0.192257	6.25368e-27	NA	NA	0.691935	9.26268e-12	0.428955	6.06341e-42	0.784824	1.52892e-23	NA	NA
PGAP3	5e-10	1.58619e-07	-6.2191	Esophagus_Muscularis	1.86013e-33	7.66808e-30	-12.0534	Muscle_Skeletal	9.90202e-33	4.0184e-29	-11.9149	NA	NA	NA	1	1	1	0	3	-1.3715	-7.67629	-2.58295	14.1975	-1.32207	15.0473	NA	NA	0.17022	1.6376e-14	0.00979602	9.50006e-46	0.186144	3.59654e-51	NA	NA	0.691935	9.26268e-12	0.428955	6.06341e-42	0.780022	2.27967e-47	NA	NA
PGAP3	5e-10	1.58619e-07	-6.2191	Esophagus_Muscularis	1.86013e-33	7.66808e-30	-12.0534	Nerve_Tibial	7.17181e-34	5.00793e-30	12.1317	NA	NA	NA	1	1	1	0	3	-1.3715	-7.67629	-2.58295	14.1975	1.35889	-15.4017	NA	NA	0.17022	1.6376e-14	0.00979602	9.50006e-46	0.17418	1.59484e-53	NA	NA	0.691935	9.26268e-12	0.428955	6.06341e-42	0.764594	1.12175e-49	NA	NA
PGAP3	5e-10	1.58619e-07	-6.2191	Esophagus_Muscularis	1.86013e-33	7.66808e-30	-12.0534	Ovary	7.17181e-34	7.27054e-30	12.1317	NA	NA	NA	1	1	1	0	3	-1.3715	-7.67629	-2.58295	14.1975	1.35889	-15.4017	NA	NA	0.17022	1.6376e-14	0.00979602	9.50006e-46	0.17418	1.59484e-53	NA	NA	0.691935	9.26268e-12	0.428955	6.06341e-42	0.767677	1.96433e-49	NA	NA
PGAP3	5e-10	1.58619e-07	-6.2191	Esophagus_Muscularis	1.86013e-33	7.66808e-30	-12.0534	Pancreas	7.17181e-34	8.25762e-30	12.1317	NA	NA	NA	1	1	1	0	3	-1.3715	-7.67629	-2.58295	14.1975	1.35889	-15.4017	NA	NA	0.17022	1.6376e-14	0.00979602	9.50006e-46	0.17418	1.59484e-53	NA	NA	0.691935	9.26268e-12	0.428955	6.06341e-42	0.771069	1.27698e-49	NA	NA
PGAP3	5e-10	1.58619e-07	-6.2191	Esophagus_Muscularis	1.86013e-33	7.66808e-30	-12.0534	Pituitary	7.17181e-34	5.73906e-30	12.1317	NA	NA	NA	1	1	1	0	3	-1.3715	-7.67629	-2.58295	14.1975	1.35889	-15.4017	NA	NA	0.17022	1.6376e-14	0.00979602	9.50006e-46	0.17418	1.59484e-53	NA	NA	0.691935	9.26268e-12	0.428955	6.06341e-42	0.777166	1.5507e-49	NA	NA
PGAP3	5e-10	1.58619e-07	-6.2191	Esophagus_Muscularis	1.86013e-33	7.66808e-30	-12.0534	Prostate	7.17181e-34	1.12422e-29	-12.1317	NA	NA	NA	1	1	1	0	3	-1.3715	-7.67629	-2.58295	14.1975	-1.35889	15.4017	NA	NA	0.17022	1.6376e-14	0.00979602	9.50006e-46	0.17418	1.59484e-53	NA	NA	0.691935	9.26268e-12	0.428955	6.06341e-42	0.779902	5.21766e-49	NA	NA
PGAP3	5e-10	1.58619e-07	-6.2191	Esophagus_Muscularis	1.86013e-33	7.66808e-30	-12.0534	Skin_Not_Sun_Exposed_Suprapubic	7.17181e-34	2.29935e-30	12.1317	NA	NA	NA	1	1	1	0	3	-1.3715	-7.67629	-2.58295	14.1975	1.35889	-15.4017	NA	NA	0.17022	1.6376e-14	0.00979602	9.50006e-46	0.17418	1.59484e-53	NA	NA	0.691935	9.26268e-12	0.428955	6.06341e-42	0.778712	8.85028e-50	NA	NA
PGAP3	5e-10	1.58619e-07	-6.2191	Esophagus_Muscularis	1.86013e-33	7.66808e-30	-12.0534	Skin_Sun_Exposed_Lower_leg	7.17181e-34	2.89741e-30	12.1317	NA	NA	NA	1	1	1	0	3	-1.3715	-7.67629	-2.58295	14.1975	1.35889	-15.4017	NA	NA	0.17022	1.6376e-14	0.00979602	9.50006e-46	0.17418	1.59484e-53	NA	NA	0.691935	9.26268e-12	0.428955	6.06341e-42	0.77207	1.07619e-49	NA	NA
PGAP3	5e-10	1.58619e-07	-6.2191	Esophagus_Muscularis	1.86013e-33	7.66808e-30	-12.0534	Small_Intestine_Terminal_Ileum	7.17181e-34	5.2564e-30	-12.1317	NA	NA	NA	1	1	1	0	3	-1.3715	-7.67629	-2.58295	14.1975	-1.35889	15.4017	NA	NA	0.17022	1.6376e-14	0.00979602	9.50006e-46	0.17418	1.59484e-53	NA	NA	0.691935	9.26268e-12	0.428955	6.06341e-42	0.779768	1.88977e-49	NA	NA
PGAP3	5e-10	1.58619e-07	-6.2191	Esophagus_Muscularis	1.86013e-33	7.66808e-30	-12.0534	Spleen	5.13332e-34	5.12511e-30	12.1591	NA	NA	NA	1	1	1	0	3	-1.3715	-7.67629	-2.58295	14.1975	1.42581	-15.4415	NA	NA	0.17022	1.6376e-14	0.00979602	9.50006e-46	0.153923	8.60333e-54	NA	NA	0.691935	9.26268e-12	0.428955	6.06341e-42	0.747017	1.24628e-49	NA	NA
PGAP3	5e-10	1.58619e-07	-6.2191	Esophagus_Muscularis	1.86013e-33	7.66808e-30	-12.0534	Stomach	7.17181e-34	5.06858e-30	12.1317	NA	NA	NA	1	1	1	0	3	-1.3715	-7.67629	-2.58295	14.1975	1.35889	-15.4017	NA	NA	0.17022	1.6376e-14	0.00979602	9.50006e-46	0.17418	1.59484e-53	NA	NA	0.691935	9.26268e-12	0.428955	6.06341e-42	0.780968	1.19893e-49	NA	NA
PGAP3	5e-10	1.58619e-07	-6.2191	Esophagus_Muscularis	1.86013e-33	7.66808e-30	-12.0534	Testis	7.17181e-34	1.24966e-29	12.1317	NA	NA	NA	1	1	1	0	3	-1.3715	-7.67629	-2.58295	14.1975	1.35889	-15.4017	NA	NA	0.17022	1.6376e-14	0.00979602	9.50006e-46	0.17418	1.59484e-53	NA	NA	0.691935	9.26268e-12	0.428955	6.06341e-42	0.783473	4.35063e-49	NA	NA
PGAP3	5e-10	1.58619e-07	-6.2191	Esophagus_Muscularis	1.86013e-33	7.66808e-30	-12.0534	Thyroid	7.17181e-34	4.97006e-30	-12.1317	NA	NA	NA	1	1	1	0	3	-1.3715	-7.67629	-2.58295	14.1975	-1.35889	15.4017	NA	NA	0.17022	1.6376e-14	0.00979602	9.50006e-46	0.17418	1.59484e-53	NA	NA	0.691935	9.26268e-12	0.428955	6.06341e-42	0.76527	1.1522e-49	NA	NA
PGAP3	5e-10	1.58619e-07	-6.2191	Esophagus_Muscularis	1.86013e-33	7.66808e-30	-12.0534	Uterus	7.17181e-34	5.23237e-30	12.1317	NA	NA	NA	1	1	1	0	3	-1.3715	-7.67629	-2.58295	14.1975	1.35889	-15.4017	NA	NA	0.17022	1.6376e-14	0.00979602	9.50006e-46	0.17418	1.59484e-53	NA	NA	0.691935	9.26268e-12	0.428955	6.06341e-42	0.759815	1.61743e-49	NA	NA
PGAP3	5e-10	1.58619e-07	-6.2191	Esophagus_Muscularis	1.86013e-33	7.66808e-30	-12.0534	Vagina	7.17181e-34	6.52802e-30	12.1317	NA	NA	NA	1	1	1	0	3	-1.3715	-7.67629	-2.58295	14.1975	1.35889	-15.4017	NA	NA	0.17022	1.6376e-14	0.00979602	9.50006e-46	0.17418	1.59484e-53	NA	NA	0.691935	9.26268e-12	0.428955	6.06341e-42	0.773558	1.76106e-49	NA	NA
PGAP3	5e-10	1.58619e-07	-6.2191	Esophagus_Muscularis	1.86013e-33	7.66808e-30	-12.0534	Whole_Blood	7.17181e-34	4.58069e-30	-12.1317	NA	NA	NA	1	1	1	0	3	-1.3715	-7.67629	-2.58295	14.1975	-1.35889	15.4017	NA	NA	0.17022	1.6376e-14	0.00979602	9.50006e-46	0.17418	1.59484e-53	NA	NA	0.691935	9.26268e-12	0.428955	6.06341e-42	0.779271	1.62585e-49	NA	NA
PGAP3	5e-10	1.58619e-07	-6.2191	Esophagus_Muscularis	1.86013e-33	7.66808e-30	-12.0534	smultixcan	4.01464e-33	1.8383e-29	11.9559	NA	NA	NA	1	1	1	0	3	-1.3715	-7.67629	-2.58295	14.1975	1.24205	-15.3679	NA	NA	0.17022	1.6376e-14	0.00979602	9.50006e-46	0.212964	1.36692e-53	NA	NA	0.691935	9.26268e-12	0.428955	6.06341e-42	0.789867	1.07833e-49	NA	NA
PGAP3	5e-10	1.58619e-07	-6.2191	Heart_Atrial_Appendage	7.44585e-34	4.36141e-30	-12.1287	Adipose_Subcutaneous	7.17181e-34	3.37085e-30	12.1317	NA	NA	NA	1	1	1	0	3	-1.3715	-7.67629	-1.40012	15.398	1.35889	-15.4017	NA	NA	0.17022	1.6376e-14	0.161477	1.68858e-53	0.17418	1.59484e-53	NA	NA	0.691935	9.26268e-12	0.776218	2.0469e-49	0.765745	9.10332e-50	NA	NA
PGAP3	5e-10	1.58619e-07	-6.2191	Heart_Atrial_Appendage	7.44585e-34	4.36141e-30	-12.1287	Adipose_Visceral_Omentum	7.17181e-34	4.55037e-30	12.1317	NA	NA	NA	1	1	1	0	3	-1.3715	-7.67629	-1.40012	15.398	1.35889	-15.4017	NA	NA	0.17022	1.6376e-14	0.161477	1.68858e-53	0.17418	1.59484e-53	NA	NA	0.691935	9.26268e-12	0.776218	2.0469e-49	0.763338	1.02129e-49	NA	NA
PGAP3	5e-10	1.58619e-07	-6.2191	Heart_Atrial_Appendage	7.44585e-34	4.36141e-30	-12.1287	Adrenal_Gland	7.17181e-34	5.13001e-30	12.1317	NA	NA	NA	1	1	1	0	3	-1.3715	-7.67629	-1.40012	15.398	1.35889	-15.4017	NA	NA	0.17022	1.6376e-14	0.161477	1.68858e-53	0.17418	1.59484e-53	NA	NA	0.691935	9.26268e-12	0.776218	2.0469e-49	0.77889	1.6158e-49	NA	NA
PGAP3	5e-10	1.58619e-07	-6.2191	Heart_Atrial_Appendage	7.44585e-34	4.36141e-30	-12.1287	Artery_Aorta	7.17181e-34	5.49934e-30	12.1317	NA	NA	NA	1	1	1	0	3	-1.3715	-7.67629	-1.40012	15.398	1.35889	-15.4017	NA	NA	0.17022	1.6376e-14	0.161477	1.68858e-53	0.17418	1.59484e-53	NA	NA	0.691935	9.26268e-12	0.776218	2.0469e-49	0.765175	1.27503e-49	NA	NA
PGAP3	5e-10	1.58619e-07	-6.2191	Heart_Atrial_Appendage	7.44585e-34	4.36141e-30	-12.1287	Artery_Coronary	7.17181e-34	4.53899e-30	12.1317	NA	NA	NA	1	1	1	0	3	-1.3715	-7.67629	-1.40012	15.398	1.35889	-15.4017	NA	NA	0.17022	1.6376e-14	0.161477	1.68858e-53	0.17418	1.59484e-53	NA	NA	0.691935	9.26268e-12	0.776218	2.0469e-49	0.759842	1.34027e-49	NA	NA
PGAP3	5e-10	1.58619e-07	-6.2191	Heart_Atrial_Appendage	7.44585e-34	4.36141e-30	-12.1287	Artery_Tibial	7.17181e-34	7.45557e-30	12.1317	NA	NA	NA	1	1	1	0	3	-1.3715	-7.67629	-1.40012	15.398	1.35889	-15.4017	NA	NA	0.17022	1.6376e-14	0.161477	1.68858e-53	0.17418	1.59484e-53	NA	NA	0.691935	9.26268e-12	0.776218	2.0469e-49	0.759997	2.58547e-49	NA	NA
PGAP3	5e-10	1.58619e-07	-6.2191	Heart_Atrial_Appendage	7.44585e-34	4.36141e-30	-12.1287	Brain_Amygdala	7.17181e-34	6.46251e-30	-12.1317	NA	NA	NA	1	1	1	0	3	-1.3715	-7.67629	-1.40012	15.398	-1.35889	15.4017	NA	NA	0.17022	1.6376e-14	0.161477	1.68858e-53	0.17418	1.59484e-53	NA	NA	0.691935	9.26268e-12	0.776218	2.0469e-49	0.787224	3.00276e-49	NA	NA
PGAP3	5e-10	1.58619e-07	-6.2191	Heart_Atrial_Appendage	7.44585e-34	4.36141e-30	-12.1287	Brain_Anterior_cingulate_cortex_BA24	1.57999e-31	3.42242e-27	11.6818	NA	NA	NA	1	1	1	0	3	-1.3715	-7.67629	-1.40012	15.398	0.952767	-15.2244	NA	NA	0.17022	1.6376e-14	0.161477	1.68858e-53	0.340708	2.43528e-52	NA	NA	0.691935	9.26268e-12	0.776218	2.0469e-49	0.873398	5.50909e-48	NA	NA
PGAP3	5e-10	1.58619e-07	-6.2191	Heart_Atrial_Appendage	7.44585e-34	4.36141e-30	-12.1287	Brain_Caudate_basal_ganglia	7.17181e-34	1.72589e-29	12.1317	NA	NA	NA	1	1	1	0	3	-1.3715	-7.67629	-1.40012	15.398	1.35889	-15.4017	NA	NA	0.17022	1.6376e-14	0.161477	1.68858e-53	0.17418	1.59484e-53	NA	NA	0.691935	9.26268e-12	0.776218	2.0469e-49	0.778588	4.00718e-49	NA	NA
PGAP3	5e-10	1.58619e-07	-6.2191	Heart_Atrial_Appendage	7.44585e-34	4.36141e-30	-12.1287	Brain_Cerebellar_Hemisphere	9.90202e-33	1.48199e-28	-11.9149	NA	NA	NA	1	1	1	0	3	-1.3715	-7.67629	-1.40012	15.398	-1.32207	15.0473	NA	NA	0.17022	1.6376e-14	0.161477	1.68858e-53	0.186144	3.59654e-51	NA	NA	0.691935	9.26268e-12	0.776218	2.0469e-49	0.773109	2.80629e-47	NA	NA
PGAP3	5e-10	1.58619e-07	-6.2191	Heart_Atrial_Appendage	7.44585e-34	4.36141e-30	-12.1287	Brain_Cerebellum	7.44585e-34	7.6459e-30	12.1287	NA	NA	NA	1	1	1	0	3	-1.3715	-7.67629	-1.40012	15.398	1.40012	-15.398	NA	NA	0.17022	1.6376e-14	0.161477	1.68858e-53	0.161477	1.68858e-53	NA	NA	0.691935	9.26268e-12	0.776218	2.0469e-49	0.75954	3.91407e-49	NA	NA
PGAP3	5e-10	1.58619e-07	-6.2191	Heart_Atrial_Appendage	7.44585e-34	4.36141e-30	-12.1287	Brain_Cortex	7.17181e-34	4.74289e-30	12.1317	NA	NA	NA	1	1	1	0	3	-1.3715	-7.67629	-1.40012	15.398	1.35889	-15.4017	NA	NA	0.17022	1.6376e-14	0.161477	1.68858e-53	0.17418	1.59484e-53	NA	NA	0.691935	9.26268e-12	0.776218	2.0469e-49	0.770952	1.10032e-49	NA	NA
PGAP3	5e-10	1.58619e-07	-6.2191	Heart_Atrial_Appendage	7.44585e-34	4.36141e-30	-12.1287	Brain_Frontal_Cortex_BA9	7.17181e-34	8.90226e-30	12.1317	NA	NA	NA	1	1	1	0	3	-1.3715	-7.67629	-1.40012	15.398	1.35889	-15.4017	NA	NA	0.17022	1.6376e-14	0.161477	1.68858e-53	0.17418	1.59484e-53	NA	NA	0.691935	9.26268e-12	0.776218	2.0469e-49	0.76925	2.10735e-49	NA	NA
PGAP3	5e-10	1.58619e-07	-6.2191	Heart_Atrial_Appendage	7.44585e-34	4.36141e-30	-12.1287	Brain_Hippocampus	6.51744e-32	1.32669e-27	11.7568	NA	NA	NA	1	1	1	0	3	-1.3715	-7.67629	-1.40012	15.398	1.00641	-15.4181	NA	NA	0.17022	1.6376e-14	0.161477	1.68858e-53	0.314218	1.23733e-53	NA	NA	0.691935	9.26268e-12	0.776218	2.0469e-49	0.871857	2.6302e-49	NA	NA
PGAP3	5e-10	1.58619e-07	-6.2191	Heart_Atrial_Appendage	7.44585e-34	4.36141e-30	-12.1287	Brain_Hypothalamus	7.17181e-34	1.62233e-29	12.1317	NA	NA	NA	1	1	1	0	3	-1.3715	-7.67629	-1.40012	15.398	1.35889	-15.4017	NA	NA	0.17022	1.6376e-14	0.161477	1.68858e-53	0.17418	1.59484e-53	NA	NA	0.691935	9.26268e-12	0.776218	2.0469e-49	0.771368	3.77529e-49	NA	NA
PGAP3	5e-10	1.58619e-07	-6.2191	Heart_Atrial_Appendage	7.44585e-34	4.36141e-30	-12.1287	Brain_Nucleus_accumbens_basal_ganglia	7.17181e-34	8.80769e-30	12.1317	NA	NA	NA	1	1	1	0	3	-1.3715	-7.67629	-1.40012	15.398	1.35889	-15.4017	NA	NA	0.17022	1.6376e-14	0.161477	1.68858e-53	0.17418	1.59484e-53	NA	NA	0.691935	9.26268e-12	0.776218	2.0469e-49	0.77046	1.36321e-49	NA	NA
PGAP3	5e-10	1.58619e-07	-6.2191	Heart_Atrial_Appendage	7.44585e-34	4.36141e-30	-12.1287	Brain_Putamen_basal_ganglia	7.44585e-34	1.58716e-29	12.1287	NA	NA	NA	1	1	1	0	3	-1.3715	-7.67629	-1.40012	15.398	1.40012	-15.398	NA	NA	0.17022	1.6376e-14	0.161477	1.68858e-53	0.161477	1.68858e-53	NA	NA	0.691935	9.26268e-12	0.776218	2.0469e-49	0.758903	3.7554e-49	NA	NA
PGAP3	5e-10	1.58619e-07	-6.2191	Heart_Atrial_Appendage	7.44585e-34	4.36141e-30	-12.1287	Brain_Spinal_cord_cervical_c-1	7.17181e-34	1.53771e-29	12.1317	NA	NA	NA	1	1	1	0	3	-1.3715	-7.67629	-1.40012	15.398	1.35889	-15.4017	NA	NA	0.17022	1.6376e-14	0.161477	1.68858e-53	0.17418	1.59484e-53	NA	NA	0.691935	9.26268e-12	0.776218	2.0469e-49	0.787479	3.57052e-49	NA	NA
PGAP3	5e-10	1.58619e-07	-6.2191	Heart_Atrial_Appendage	7.44585e-34	4.36141e-30	-12.1287	Brain_Substantia_nigra	7.17181e-34	1.24754e-29	-12.1317	NA	NA	NA	1	1	1	0	3	-1.3715	-7.67629	-1.40012	15.398	-1.35889	15.4017	NA	NA	0.17022	1.6376e-14	0.161477	1.68858e-53	0.17418	1.59484e-53	NA	NA	0.691935	9.26268e-12	0.776218	2.0469e-49	0.783227	1.44883e-49	NA	NA
PGAP3	5e-10	1.58619e-07	-6.2191	Heart_Atrial_Appendage	7.44585e-34	4.36141e-30	-12.1287	Breast_Mammary_Tissue	7.17181e-34	6.06286e-30	-12.1317	NA	NA	NA	1	1	1	0	3	-1.3715	-7.67629	-1.40012	15.398	-1.35889	15.4017	NA	NA	0.17022	1.6376e-14	0.161477	1.68858e-53	0.17418	1.59484e-53	NA	NA	0.691935	9.26268e-12	0.776218	2.0469e-49	0.767488	1.63283e-49	NA	NA
PGAP3	5e-10	1.58619e-07	-6.2191	Heart_Atrial_Appendage	7.44585e-34	4.36141e-30	-12.1287	Cells_Cultured_fibroblasts	7.17181e-34	3.37099e-30	12.1317	NA	NA	NA	1	1	1	0	3	-1.3715	-7.67629	-1.40012	15.398	1.35889	-15.4017	NA	NA	0.17022	1.6376e-14	0.161477	1.68858e-53	0.17418	1.59484e-53	NA	NA	0.691935	9.26268e-12	0.776218	2.0469e-49	0.757581	7.77212e-50	NA	NA
PGAP3	5e-10	1.58619e-07	-6.2191	Heart_Atrial_Appendage	7.44585e-34	4.36141e-30	-12.1287	Cells_EBV-transformed_lymphocytes	7.96042e-33	4.44e-29	11.933	NA	NA	NA	1	1	1	0	3	-1.3715	-7.67629	-1.40012	15.398	1.548	-15.0171	NA	NA	0.17022	1.6376e-14	0.161477	1.68858e-53	0.121621	5.67301e-51	NA	NA	0.691935	9.26268e-12	0.776218	2.0469e-49	0.716751	2.35827e-47	NA	NA
PGAP3	5e-10	1.58619e-07	-6.2191	Heart_Atrial_Appendage	7.44585e-34	4.36141e-30	-12.1287	Colon_Sigmoid	7.17181e-34	4.67376e-30	-12.1317	NA	NA	NA	1	1	1	0	3	-1.3715	-7.67629	-1.40012	15.398	-1.35889	15.4017	NA	NA	0.17022	1.6376e-14	0.161477	1.68858e-53	0.17418	1.59484e-53	NA	NA	0.691935	9.26268e-12	0.776218	2.0469e-49	0.770039	1.10484e-49	NA	NA
PGAP3	5e-10	1.58619e-07	-6.2191	Heart_Atrial_Appendage	7.44585e-34	4.36141e-30	-12.1287	Colon_Transverse	5.13332e-34	4.00399e-30	12.1591	NA	NA	NA	1	1	1	0	3	-1.3715	-7.67629	-1.40012	15.398	1.42581	-15.4415	NA	NA	0.17022	1.6376e-14	0.161477	1.68858e-53	0.153923	8.60333e-54	NA	NA	0.691935	9.26268e-12	0.776218	2.0469e-49	0.759075	9.31225e-50	NA	NA
PGAP3	5e-10	1.58619e-07	-6.2191	Heart_Atrial_Appendage	7.44585e-34	4.36141e-30	-12.1287	Esophagus_Gastroesophageal_Junction	7.17181e-34	3.71165e-30	12.1317	NA	NA	NA	1	1	1	0	3	-1.3715	-7.67629	-1.40012	15.398	1.35889	-15.4017	NA	NA	0.17022	1.6376e-14	0.161477	1.68858e-53	0.17418	1.59484e-53	NA	NA	0.691935	9.26268e-12	0.776218	2.0469e-49	0.763969	8.59111e-50	NA	NA
PGAP3	5e-10	1.58619e-07	-6.2191	Heart_Atrial_Appendage	7.44585e-34	4.36141e-30	-12.1287	Esophagus_Mucosa	7.17181e-34	4.02625e-30	12.1317	NA	NA	NA	1	1	1	0	3	-1.3715	-7.67629	-1.40012	15.398	1.35889	-15.4017	NA	NA	0.17022	1.6376e-14	0.161477	1.68858e-53	0.17418	1.59484e-53	NA	NA	0.691935	9.26268e-12	0.776218	2.0469e-49	0.765415	1.55619e-49	NA	NA
PGAP3	5e-10	1.58619e-07	-6.2191	Heart_Atrial_Appendage	7.44585e-34	4.36141e-30	-12.1287	Esophagus_Muscularis	7.17181e-34	3.8093e-30	12.1317	NA	NA	NA	1	1	1	0	3	-1.3715	-7.67629	-1.40012	15.398	1.35889	-15.4017	NA	NA	0.17022	1.6376e-14	0.161477	1.68858e-53	0.17418	1.59484e-53	NA	NA	0.691935	9.26268e-12	0.776218	2.0469e-49	0.76626	1.79704e-49	NA	NA
PGAP3	5e-10	1.58619e-07	-6.2191	Heart_Atrial_Appendage	7.44585e-34	4.36141e-30	-12.1287	Heart_Atrial_Appendage	7.44585e-34	2.55802e-30	12.1287	NA	NA	NA	1	1	1	0	3	-1.3715	-7.67629	-1.40012	15.398	1.40012	-15.398	NA	NA	0.17022	1.6376e-14	0.161477	1.68858e-53	0.161477	1.68858e-53	NA	NA	0.691935	9.26268e-12	0.776218	2.0469e-49	0.750316	9.67692e-50	NA	NA
PGAP3	5e-10	1.58619e-07	-6.2191	Heart_Atrial_Appendage	7.44585e-34	4.36141e-30	-12.1287	Heart_Left_Ventricle	7.17181e-34	2.64341e-30	12.1317	NA	NA	NA	1	1	1	0	3	-1.3715	-7.67629	-1.40012	15.398	1.35889	-15.4017	NA	NA	0.17022	1.6376e-14	0.161477	1.68858e-53	0.17418	1.59484e-53	NA	NA	0.691935	9.26268e-12	0.776218	2.0469e-49	0.773397	8.52882e-50	NA	NA
PGAP3	5e-10	1.58619e-07	-6.2191	Heart_Atrial_Appendage	7.44585e-34	4.36141e-30	-12.1287	Kidney_Cortex	7.17181e-34	6.36067e-30	12.1317	NA	NA	NA	1	1	1	0	3	-1.3715	-7.67629	-1.40012	15.398	1.35889	-15.4017	NA	NA	0.17022	1.6376e-14	0.161477	1.68858e-53	0.17418	1.59484e-53	NA	NA	0.691935	9.26268e-12	0.776218	2.0469e-49	0.782396	1.14414e-49	NA	NA
PGAP3	5e-10	1.58619e-07	-6.2191	Heart_Atrial_Appendage	7.44585e-34	4.36141e-30	-12.1287	Liver	7.17181e-34	7.11264e-30	12.1317	NA	NA	NA	1	1	1	0	3	-1.3715	-7.67629	-1.40012	15.398	1.35889	-15.4017	NA	NA	0.17022	1.6376e-14	0.161477	1.68858e-53	0.17418	1.59484e-53	NA	NA	0.691935	9.26268e-12	0.776218	2.0469e-49	0.761125	1.65042e-49	NA	NA
PGAP3	5e-10	1.58619e-07	-6.2191	Heart_Atrial_Appendage	7.44585e-34	4.36141e-30	-12.1287	Lung	7.17181e-34	4.04239e-30	12.1317	NA	NA	NA	1	1	1	0	3	-1.3715	-7.67629	-1.40012	15.398	1.35889	-15.4017	NA	NA	0.17022	1.6376e-14	0.161477	1.68858e-53	0.17418	1.59484e-53	NA	NA	0.691935	9.26268e-12	0.776218	2.0469e-49	0.754772	1.12474e-49	NA	NA
PGAP3	5e-10	1.58619e-07	-6.2191	Heart_Atrial_Appendage	7.44585e-34	4.36141e-30	-12.1287	Minor_Salivary_Gland	2.06867e-18	2.76404e-15	8.75348	NA	NA	NA	1	1	1	0	3	-1.3715	-7.67629	-1.40012	15.398	1.30393	-10.745	NA	NA	0.17022	1.6376e-14	0.161477	1.68858e-53	0.192257	6.25368e-27	NA	NA	0.691935	9.26268e-12	0.776218	2.0469e-49	0.784824	1.52892e-23	NA	NA
PGAP3	5e-10	1.58619e-07	-6.2191	Heart_Atrial_Appendage	7.44585e-34	4.36141e-30	-12.1287	Muscle_Skeletal	9.90202e-33	4.0184e-29	-11.9149	NA	NA	NA	1	1	1	0	3	-1.3715	-7.67629	-1.40012	15.398	-1.32207	15.0473	NA	NA	0.17022	1.6376e-14	0.161477	1.68858e-53	0.186144	3.59654e-51	NA	NA	0.691935	9.26268e-12	0.776218	2.0469e-49	0.780022	2.27967e-47	NA	NA
PGAP3	5e-10	1.58619e-07	-6.2191	Heart_Atrial_Appendage	7.44585e-34	4.36141e-30	-12.1287	Nerve_Tibial	7.17181e-34	5.00793e-30	12.1317	NA	NA	NA	1	1	1	0	3	-1.3715	-7.67629	-1.40012	15.398	1.35889	-15.4017	NA	NA	0.17022	1.6376e-14	0.161477	1.68858e-53	0.17418	1.59484e-53	NA	NA	0.691935	9.26268e-12	0.776218	2.0469e-49	0.764594	1.12175e-49	NA	NA
PGAP3	5e-10	1.58619e-07	-6.2191	Heart_Atrial_Appendage	7.44585e-34	4.36141e-30	-12.1287	Ovary	7.17181e-34	7.27054e-30	12.1317	NA	NA	NA	1	1	1	0	3	-1.3715	-7.67629	-1.40012	15.398	1.35889	-15.4017	NA	NA	0.17022	1.6376e-14	0.161477	1.68858e-53	0.17418	1.59484e-53	NA	NA	0.691935	9.26268e-12	0.776218	2.0469e-49	0.767677	1.96433e-49	NA	NA
PGAP3	5e-10	1.58619e-07	-6.2191	Heart_Atrial_Appendage	7.44585e-34	4.36141e-30	-12.1287	Pancreas	7.17181e-34	8.25762e-30	12.1317	NA	NA	NA	1	1	1	0	3	-1.3715	-7.67629	-1.40012	15.398	1.35889	-15.4017	NA	NA	0.17022	1.6376e-14	0.161477	1.68858e-53	0.17418	1.59484e-53	NA	NA	0.691935	9.26268e-12	0.776218	2.0469e-49	0.771069	1.27698e-49	NA	NA
PGAP3	5e-10	1.58619e-07	-6.2191	Heart_Atrial_Appendage	7.44585e-34	4.36141e-30	-12.1287	Pituitary	7.17181e-34	5.73906e-30	12.1317	NA	NA	NA	1	1	1	0	3	-1.3715	-7.67629	-1.40012	15.398	1.35889	-15.4017	NA	NA	0.17022	1.6376e-14	0.161477	1.68858e-53	0.17418	1.59484e-53	NA	NA	0.691935	9.26268e-12	0.776218	2.0469e-49	0.777166	1.5507e-49	NA	NA
PGAP3	5e-10	1.58619e-07	-6.2191	Heart_Atrial_Appendage	7.44585e-34	4.36141e-30	-12.1287	Prostate	7.17181e-34	1.12422e-29	-12.1317	NA	NA	NA	1	1	1	0	3	-1.3715	-7.67629	-1.40012	15.398	-1.35889	15.4017	NA	NA	0.17022	1.6376e-14	0.161477	1.68858e-53	0.17418	1.59484e-53	NA	NA	0.691935	9.26268e-12	0.776218	2.0469e-49	0.779902	5.21766e-49	NA	NA
PGAP3	5e-10	1.58619e-07	-6.2191	Heart_Atrial_Appendage	7.44585e-34	4.36141e-30	-12.1287	Skin_Not_Sun_Exposed_Suprapubic	7.17181e-34	2.29935e-30	12.1317	NA	NA	NA	1	1	1	0	3	-1.3715	-7.67629	-1.40012	15.398	1.35889	-15.4017	NA	NA	0.17022	1.6376e-14	0.161477	1.68858e-53	0.17418	1.59484e-53	NA	NA	0.691935	9.26268e-12	0.776218	2.0469e-49	0.778712	8.85028e-50	NA	NA
PGAP3	5e-10	1.58619e-07	-6.2191	Heart_Atrial_Appendage	7.44585e-34	4.36141e-30	-12.1287	Skin_Sun_Exposed_Lower_leg	7.17181e-34	2.89741e-30	12.1317	NA	NA	NA	1	1	1	0	3	-1.3715	-7.67629	-1.40012	15.398	1.35889	-15.4017	NA	NA	0.17022	1.6376e-14	0.161477	1.68858e-53	0.17418	1.59484e-53	NA	NA	0.691935	9.26268e-12	0.776218	2.0469e-49	0.77207	1.07619e-49	NA	NA
PGAP3	5e-10	1.58619e-07	-6.2191	Heart_Atrial_Appendage	7.44585e-34	4.36141e-30	-12.1287	Small_Intestine_Terminal_Ileum	7.17181e-34	5.2564e-30	-12.1317	NA	NA	NA	1	1	1	0	3	-1.3715	-7.67629	-1.40012	15.398	-1.35889	15.4017	NA	NA	0.17022	1.6376e-14	0.161477	1.68858e-53	0.17418	1.59484e-53	NA	NA	0.691935	9.26268e-12	0.776218	2.0469e-49	0.779768	1.88977e-49	NA	NA
PGAP3	5e-10	1.58619e-07	-6.2191	Heart_Atrial_Appendage	7.44585e-34	4.36141e-30	-12.1287	Spleen	5.13332e-34	5.12511e-30	12.1591	NA	NA	NA	1	1	1	0	3	-1.3715	-7.67629	-1.40012	15.398	1.42581	-15.4415	NA	NA	0.17022	1.6376e-14	0.161477	1.68858e-53	0.153923	8.60333e-54	NA	NA	0.691935	9.26268e-12	0.776218	2.0469e-49	0.747017	1.24628e-49	NA	NA
PGAP3	5e-10	1.58619e-07	-6.2191	Heart_Atrial_Appendage	7.44585e-34	4.36141e-30	-12.1287	Stomach	7.17181e-34	5.06858e-30	12.1317	NA	NA	NA	1	1	1	0	3	-1.3715	-7.67629	-1.40012	15.398	1.35889	-15.4017	NA	NA	0.17022	1.6376e-14	0.161477	1.68858e-53	0.17418	1.59484e-53	NA	NA	0.691935	9.26268e-12	0.776218	2.0469e-49	0.780968	1.19893e-49	NA	NA
PGAP3	5e-10	1.58619e-07	-6.2191	Heart_Atrial_Appendage	7.44585e-34	4.36141e-30	-12.1287	Testis	7.17181e-34	1.24966e-29	12.1317	NA	NA	NA	1	1	1	0	3	-1.3715	-7.67629	-1.40012	15.398	1.35889	-15.4017	NA	NA	0.17022	1.6376e-14	0.161477	1.68858e-53	0.17418	1.59484e-53	NA	NA	0.691935	9.26268e-12	0.776218	2.0469e-49	0.783473	4.35063e-49	NA	NA
PGAP3	5e-10	1.58619e-07	-6.2191	Heart_Atrial_Appendage	7.44585e-34	4.36141e-30	-12.1287	Thyroid	7.17181e-34	4.97006e-30	-12.1317	NA	NA	NA	1	1	1	0	3	-1.3715	-7.67629	-1.40012	15.398	-1.35889	15.4017	NA	NA	0.17022	1.6376e-14	0.161477	1.68858e-53	0.17418	1.59484e-53	NA	NA	0.691935	9.26268e-12	0.776218	2.0469e-49	0.76527	1.1522e-49	NA	NA
PGAP3	5e-10	1.58619e-07	-6.2191	Heart_Atrial_Appendage	7.44585e-34	4.36141e-30	-12.1287	Uterus	7.17181e-34	5.23237e-30	12.1317	NA	NA	NA	1	1	1	0	3	-1.3715	-7.67629	-1.40012	15.398	1.35889	-15.4017	NA	NA	0.17022	1.6376e-14	0.161477	1.68858e-53	0.17418	1.59484e-53	NA	NA	0.691935	9.26268e-12	0.776218	2.0469e-49	0.759815	1.61743e-49	NA	NA
PGAP3	5e-10	1.58619e-07	-6.2191	Heart_Atrial_Appendage	7.44585e-34	4.36141e-30	-12.1287	Vagina	7.17181e-34	6.52802e-30	12.1317	NA	NA	NA	1	1	1	0	3	-1.3715	-7.67629	-1.40012	15.398	1.35889	-15.4017	NA	NA	0.17022	1.6376e-14	0.161477	1.68858e-53	0.17418	1.59484e-53	NA	NA	0.691935	9.26268e-12	0.776218	2.0469e-49	0.773558	1.76106e-49	NA	NA
PGAP3	5e-10	1.58619e-07	-6.2191	Heart_Atrial_Appendage	7.44585e-34	4.36141e-30	-12.1287	Whole_Blood	7.17181e-34	4.58069e-30	-12.1317	NA	NA	NA	1	1	1	0	3	-1.3715	-7.67629	-1.40012	15.398	-1.35889	15.4017	NA	NA	0.17022	1.6376e-14	0.161477	1.68858e-53	0.17418	1.59484e-53	NA	NA	0.691935	9.26268e-12	0.776218	2.0469e-49	0.779271	1.62585e-49	NA	NA
PGAP3	5e-10	1.58619e-07	-6.2191	Heart_Atrial_Appendage	7.44585e-34	4.36141e-30	-12.1287	smultixcan	4.01464e-33	1.8383e-29	11.9559	NA	NA	NA	1	1	1	0	3	-1.3715	-7.67629	-1.40012	15.398	1.24205	-15.3679	NA	NA	0.17022	1.6376e-14	0.161477	1.68858e-53	0.212964	1.36692e-53	NA	NA	0.691935	9.26268e-12	0.776218	2.0469e-49	0.789867	1.07833e-49	NA	NA
PGAP3	5e-10	1.58619e-07	-6.2191	Heart_Left_Ventricle	6.41927e-37	3.5521e-33	-12.6936	Adipose_Subcutaneous	7.17181e-34	3.37085e-30	12.1317	NA	NA	NA	1	1	1	0	3	-1.3715	-7.67629	-1.7453	15.8676	1.35889	-15.4017	NA	NA	0.17022	1.6376e-14	0.0809321	1.06203e-56	0.17418	1.59484e-53	NA	NA	0.691935	9.26268e-12	0.697185	1.21517e-52	0.765745	9.10332e-50	NA	NA
PGAP3	5e-10	1.58619e-07	-6.2191	Heart_Left_Ventricle	6.41927e-37	3.5521e-33	-12.6936	Adipose_Visceral_Omentum	7.17181e-34	4.55037e-30	12.1317	NA	NA	NA	1	1	1	0	3	-1.3715	-7.67629	-1.7453	15.8676	1.35889	-15.4017	NA	NA	0.17022	1.6376e-14	0.0809321	1.06203e-56	0.17418	1.59484e-53	NA	NA	0.691935	9.26268e-12	0.697185	1.21517e-52	0.763338	1.02129e-49	NA	NA
PGAP3	5e-10	1.58619e-07	-6.2191	Heart_Left_Ventricle	6.41927e-37	3.5521e-33	-12.6936	Adrenal_Gland	7.17181e-34	5.13001e-30	12.1317	NA	NA	NA	1	1	1	0	3	-1.3715	-7.67629	-1.7453	15.8676	1.35889	-15.4017	NA	NA	0.17022	1.6376e-14	0.0809321	1.06203e-56	0.17418	1.59484e-53	NA	NA	0.691935	9.26268e-12	0.697185	1.21517e-52	0.77889	1.6158e-49	NA	NA
PGAP3	5e-10	1.58619e-07	-6.2191	Heart_Left_Ventricle	6.41927e-37	3.5521e-33	-12.6936	Artery_Aorta	7.17181e-34	5.49934e-30	12.1317	NA	NA	NA	1	1	1	0	3	-1.3715	-7.67629	-1.7453	15.8676	1.35889	-15.4017	NA	NA	0.17022	1.6376e-14	0.0809321	1.06203e-56	0.17418	1.59484e-53	NA	NA	0.691935	9.26268e-12	0.697185	1.21517e-52	0.765175	1.27503e-49	NA	NA
PGAP3	5e-10	1.58619e-07	-6.2191	Heart_Left_Ventricle	6.41927e-37	3.5521e-33	-12.6936	Artery_Coronary	7.17181e-34	4.53899e-30	12.1317	NA	NA	NA	1	1	1	0	3	-1.3715	-7.67629	-1.7453	15.8676	1.35889	-15.4017	NA	NA	0.17022	1.6376e-14	0.0809321	1.06203e-56	0.17418	1.59484e-53	NA	NA	0.691935	9.26268e-12	0.697185	1.21517e-52	0.759842	1.34027e-49	NA	NA
PGAP3	5e-10	1.58619e-07	-6.2191	Heart_Left_Ventricle	6.41927e-37	3.5521e-33	-12.6936	Artery_Tibial	7.17181e-34	7.45557e-30	12.1317	NA	NA	NA	1	1	1	0	3	-1.3715	-7.67629	-1.7453	15.8676	1.35889	-15.4017	NA	NA	0.17022	1.6376e-14	0.0809321	1.06203e-56	0.17418	1.59484e-53	NA	NA	0.691935	9.26268e-12	0.697185	1.21517e-52	0.759997	2.58547e-49	NA	NA
PGAP3	5e-10	1.58619e-07	-6.2191	Heart_Left_Ventricle	6.41927e-37	3.5521e-33	-12.6936	Brain_Amygdala	7.17181e-34	6.46251e-30	-12.1317	NA	NA	NA	1	1	1	0	3	-1.3715	-7.67629	-1.7453	15.8676	-1.35889	15.4017	NA	NA	0.17022	1.6376e-14	0.0809321	1.06203e-56	0.17418	1.59484e-53	NA	NA	0.691935	9.26268e-12	0.697185	1.21517e-52	0.787224	3.00276e-49	NA	NA
PGAP3	5e-10	1.58619e-07	-6.2191	Heart_Left_Ventricle	6.41927e-37	3.5521e-33	-12.6936	Brain_Anterior_cingulate_cortex_BA24	1.57999e-31	3.42242e-27	11.6818	NA	NA	NA	1	1	1	0	3	-1.3715	-7.67629	-1.7453	15.8676	0.952767	-15.2244	NA	NA	0.17022	1.6376e-14	0.0809321	1.06203e-56	0.340708	2.43528e-52	NA	NA	0.691935	9.26268e-12	0.697185	1.21517e-52	0.873398	5.50909e-48	NA	NA
PGAP3	5e-10	1.58619e-07	-6.2191	Heart_Left_Ventricle	6.41927e-37	3.5521e-33	-12.6936	Brain_Caudate_basal_ganglia	7.17181e-34	1.72589e-29	12.1317	NA	NA	NA	1	1	1	0	3	-1.3715	-7.67629	-1.7453	15.8676	1.35889	-15.4017	NA	NA	0.17022	1.6376e-14	0.0809321	1.06203e-56	0.17418	1.59484e-53	NA	NA	0.691935	9.26268e-12	0.697185	1.21517e-52	0.778588	4.00718e-49	NA	NA
PGAP3	5e-10	1.58619e-07	-6.2191	Heart_Left_Ventricle	6.41927e-37	3.5521e-33	-12.6936	Brain_Cerebellar_Hemisphere	9.90202e-33	1.48199e-28	-11.9149	NA	NA	NA	1	1	1	0	3	-1.3715	-7.67629	-1.7453	15.8676	-1.32207	15.0473	NA	NA	0.17022	1.6376e-14	0.0809321	1.06203e-56	0.186144	3.59654e-51	NA	NA	0.691935	9.26268e-12	0.697185	1.21517e-52	0.773109	2.80629e-47	NA	NA
PGAP3	5e-10	1.58619e-07	-6.2191	Heart_Left_Ventricle	6.41927e-37	3.5521e-33	-12.6936	Brain_Cerebellum	7.44585e-34	7.6459e-30	12.1287	NA	NA	NA	1	1	1	0	3	-1.3715	-7.67629	-1.7453	15.8676	1.40012	-15.398	NA	NA	0.17022	1.6376e-14	0.0809321	1.06203e-56	0.161477	1.68858e-53	NA	NA	0.691935	9.26268e-12	0.697185	1.21517e-52	0.75954	3.91407e-49	NA	NA
PGAP3	5e-10	1.58619e-07	-6.2191	Heart_Left_Ventricle	6.41927e-37	3.5521e-33	-12.6936	Brain_Cortex	7.17181e-34	4.74289e-30	12.1317	NA	NA	NA	1	1	1	0	3	-1.3715	-7.67629	-1.7453	15.8676	1.35889	-15.4017	NA	NA	0.17022	1.6376e-14	0.0809321	1.06203e-56	0.17418	1.59484e-53	NA	NA	0.691935	9.26268e-12	0.697185	1.21517e-52	0.770952	1.10032e-49	NA	NA
PGAP3	5e-10	1.58619e-07	-6.2191	Heart_Left_Ventricle	6.41927e-37	3.5521e-33	-12.6936	Brain_Frontal_Cortex_BA9	7.17181e-34	8.90226e-30	12.1317	NA	NA	NA	1	1	1	0	3	-1.3715	-7.67629	-1.7453	15.8676	1.35889	-15.4017	NA	NA	0.17022	1.6376e-14	0.0809321	1.06203e-56	0.17418	1.59484e-53	NA	NA	0.691935	9.26268e-12	0.697185	1.21517e-52	0.76925	2.10735e-49	NA	NA
PGAP3	5e-10	1.58619e-07	-6.2191	Heart_Left_Ventricle	6.41927e-37	3.5521e-33	-12.6936	Brain_Hippocampus	6.51744e-32	1.32669e-27	11.7568	NA	NA	NA	1	1	1	0	3	-1.3715	-7.67629	-1.7453	15.8676	1.00641	-15.4181	NA	NA	0.17022	1.6376e-14	0.0809321	1.06203e-56	0.314218	1.23733e-53	NA	NA	0.691935	9.26268e-12	0.697185	1.21517e-52	0.871857	2.6302e-49	NA	NA
PGAP3	5e-10	1.58619e-07	-6.2191	Heart_Left_Ventricle	6.41927e-37	3.5521e-33	-12.6936	Brain_Hypothalamus	7.17181e-34	1.62233e-29	12.1317	NA	NA	NA	1	1	1	0	3	-1.3715	-7.67629	-1.7453	15.8676	1.35889	-15.4017	NA	NA	0.17022	1.6376e-14	0.0809321	1.06203e-56	0.17418	1.59484e-53	NA	NA	0.691935	9.26268e-12	0.697185	1.21517e-52	0.771368	3.77529e-49	NA	NA
PGAP3	5e-10	1.58619e-07	-6.2191	Heart_Left_Ventricle	6.41927e-37	3.5521e-33	-12.6936	Brain_Nucleus_accumbens_basal_ganglia	7.17181e-34	8.80769e-30	12.1317	NA	NA	NA	1	1	1	0	3	-1.3715	-7.67629	-1.7453	15.8676	1.35889	-15.4017	NA	NA	0.17022	1.6376e-14	0.0809321	1.06203e-56	0.17418	1.59484e-53	NA	NA	0.691935	9.26268e-12	0.697185	1.21517e-52	0.77046	1.36321e-49	NA	NA
PGAP3	5e-10	1.58619e-07	-6.2191	Heart_Left_Ventricle	6.41927e-37	3.5521e-33	-12.6936	Brain_Putamen_basal_ganglia	7.44585e-34	1.58716e-29	12.1287	NA	NA	NA	1	1	1	0	3	-1.3715	-7.67629	-1.7453	15.8676	1.40012	-15.398	NA	NA	0.17022	1.6376e-14	0.0809321	1.06203e-56	0.161477	1.68858e-53	NA	NA	0.691935	9.26268e-12	0.697185	1.21517e-52	0.758903	3.7554e-49	NA	NA
PGAP3	5e-10	1.58619e-07	-6.2191	Heart_Left_Ventricle	6.41927e-37	3.5521e-33	-12.6936	Brain_Spinal_cord_cervical_c-1	7.17181e-34	1.53771e-29	12.1317	NA	NA	NA	1	1	1	0	3	-1.3715	-7.67629	-1.7453	15.8676	1.35889	-15.4017	NA	NA	0.17022	1.6376e-14	0.0809321	1.06203e-56	0.17418	1.59484e-53	NA	NA	0.691935	9.26268e-12	0.697185	1.21517e-52	0.787479	3.57052e-49	NA	NA
PGAP3	5e-10	1.58619e-07	-6.2191	Heart_Left_Ventricle	6.41927e-37	3.5521e-33	-12.6936	Brain_Substantia_nigra	7.17181e-34	1.24754e-29	-12.1317	NA	NA	NA	1	1	1	0	3	-1.3715	-7.67629	-1.7453	15.8676	-1.35889	15.4017	NA	NA	0.17022	1.6376e-14	0.0809321	1.06203e-56	0.17418	1.59484e-53	NA	NA	0.691935	9.26268e-12	0.697185	1.21517e-52	0.783227	1.44883e-49	NA	NA
PGAP3	5e-10	1.58619e-07	-6.2191	Heart_Left_Ventricle	6.41927e-37	3.5521e-33	-12.6936	Breast_Mammary_Tissue	7.17181e-34	6.06286e-30	-12.1317	NA	NA	NA	1	1	1	0	3	-1.3715	-7.67629	-1.7453	15.8676	-1.35889	15.4017	NA	NA	0.17022	1.6376e-14	0.0809321	1.06203e-56	0.17418	1.59484e-53	NA	NA	0.691935	9.26268e-12	0.697185	1.21517e-52	0.767488	1.63283e-49	NA	NA
PGAP3	5e-10	1.58619e-07	-6.2191	Heart_Left_Ventricle	6.41927e-37	3.5521e-33	-12.6936	Cells_Cultured_fibroblasts	7.17181e-34	3.37099e-30	12.1317	NA	NA	NA	1	1	1	0	3	-1.3715	-7.67629	-1.7453	15.8676	1.35889	-15.4017	NA	NA	0.17022	1.6376e-14	0.0809321	1.06203e-56	0.17418	1.59484e-53	NA	NA	0.691935	9.26268e-12	0.697185	1.21517e-52	0.757581	7.77212e-50	NA	NA
PGAP3	5e-10	1.58619e-07	-6.2191	Heart_Left_Ventricle	6.41927e-37	3.5521e-33	-12.6936	Cells_EBV-transformed_lymphocytes	7.96042e-33	4.44e-29	11.933	NA	NA	NA	1	1	1	0	3	-1.3715	-7.67629	-1.7453	15.8676	1.548	-15.0171	NA	NA	0.17022	1.6376e-14	0.0809321	1.06203e-56	0.121621	5.67301e-51	NA	NA	0.691935	9.26268e-12	0.697185	1.21517e-52	0.716751	2.35827e-47	NA	NA
PGAP3	5e-10	1.58619e-07	-6.2191	Heart_Left_Ventricle	6.41927e-37	3.5521e-33	-12.6936	Colon_Sigmoid	7.17181e-34	4.67376e-30	-12.1317	NA	NA	NA	1	1	1	0	3	-1.3715	-7.67629	-1.7453	15.8676	-1.35889	15.4017	NA	NA	0.17022	1.6376e-14	0.0809321	1.06203e-56	0.17418	1.59484e-53	NA	NA	0.691935	9.26268e-12	0.697185	1.21517e-52	0.770039	1.10484e-49	NA	NA
PGAP3	5e-10	1.58619e-07	-6.2191	Heart_Left_Ventricle	6.41927e-37	3.5521e-33	-12.6936	Colon_Transverse	5.13332e-34	4.00399e-30	12.1591	NA	NA	NA	1	1	1	0	3	-1.3715	-7.67629	-1.7453	15.8676	1.42581	-15.4415	NA	NA	0.17022	1.6376e-14	0.0809321	1.06203e-56	0.153923	8.60333e-54	NA	NA	0.691935	9.26268e-12	0.697185	1.21517e-52	0.759075	9.31225e-50	NA	NA
PGAP3	5e-10	1.58619e-07	-6.2191	Heart_Left_Ventricle	6.41927e-37	3.5521e-33	-12.6936	Esophagus_Gastroesophageal_Junction	7.17181e-34	3.71165e-30	12.1317	NA	NA	NA	1	1	1	0	3	-1.3715	-7.67629	-1.7453	15.8676	1.35889	-15.4017	NA	NA	0.17022	1.6376e-14	0.0809321	1.06203e-56	0.17418	1.59484e-53	NA	NA	0.691935	9.26268e-12	0.697185	1.21517e-52	0.763969	8.59111e-50	NA	NA
PGAP3	5e-10	1.58619e-07	-6.2191	Heart_Left_Ventricle	6.41927e-37	3.5521e-33	-12.6936	Esophagus_Mucosa	7.17181e-34	4.02625e-30	12.1317	NA	NA	NA	1	1	1	0	3	-1.3715	-7.67629	-1.7453	15.8676	1.35889	-15.4017	NA	NA	0.17022	1.6376e-14	0.0809321	1.06203e-56	0.17418	1.59484e-53	NA	NA	0.691935	9.26268e-12	0.697185	1.21517e-52	0.765415	1.55619e-49	NA	NA
PGAP3	5e-10	1.58619e-07	-6.2191	Heart_Left_Ventricle	6.41927e-37	3.5521e-33	-12.6936	Esophagus_Muscularis	7.17181e-34	3.8093e-30	12.1317	NA	NA	NA	1	1	1	0	3	-1.3715	-7.67629	-1.7453	15.8676	1.35889	-15.4017	NA	NA	0.17022	1.6376e-14	0.0809321	1.06203e-56	0.17418	1.59484e-53	NA	NA	0.691935	9.26268e-12	0.697185	1.21517e-52	0.76626	1.79704e-49	NA	NA
PGAP3	5e-10	1.58619e-07	-6.2191	Heart_Left_Ventricle	6.41927e-37	3.5521e-33	-12.6936	Heart_Atrial_Appendage	7.44585e-34	2.55802e-30	12.1287	NA	NA	NA	1	1	1	0	3	-1.3715	-7.67629	-1.7453	15.8676	1.40012	-15.398	NA	NA	0.17022	1.6376e-14	0.0809321	1.06203e-56	0.161477	1.68858e-53	NA	NA	0.691935	9.26268e-12	0.697185	1.21517e-52	0.750316	9.67692e-50	NA	NA
PGAP3	5e-10	1.58619e-07	-6.2191	Heart_Left_Ventricle	6.41927e-37	3.5521e-33	-12.6936	Heart_Left_Ventricle	7.17181e-34	2.64341e-30	12.1317	NA	NA	NA	1	1	1	0	3	-1.3715	-7.67629	-1.7453	15.8676	1.35889	-15.4017	NA	NA	0.17022	1.6376e-14	0.0809321	1.06203e-56	0.17418	1.59484e-53	NA	NA	0.691935	9.26268e-12	0.697185	1.21517e-52	0.773397	8.52882e-50	NA	NA
PGAP3	5e-10	1.58619e-07	-6.2191	Heart_Left_Ventricle	6.41927e-37	3.5521e-33	-12.6936	Kidney_Cortex	7.17181e-34	6.36067e-30	12.1317	NA	NA	NA	1	1	1	0	3	-1.3715	-7.67629	-1.7453	15.8676	1.35889	-15.4017	NA	NA	0.17022	1.6376e-14	0.0809321	1.06203e-56	0.17418	1.59484e-53	NA	NA	0.691935	9.26268e-12	0.697185	1.21517e-52	0.782396	1.14414e-49	NA	NA
PGAP3	5e-10	1.58619e-07	-6.2191	Heart_Left_Ventricle	6.41927e-37	3.5521e-33	-12.6936	Liver	7.17181e-34	7.11264e-30	12.1317	NA	NA	NA	1	1	1	0	3	-1.3715	-7.67629	-1.7453	15.8676	1.35889	-15.4017	NA	NA	0.17022	1.6376e-14	0.0809321	1.06203e-56	0.17418	1.59484e-53	NA	NA	0.691935	9.26268e-12	0.697185	1.21517e-52	0.761125	1.65042e-49	NA	NA
PGAP3	5e-10	1.58619e-07	-6.2191	Heart_Left_Ventricle	6.41927e-37	3.5521e-33	-12.6936	Lung	7.17181e-34	4.04239e-30	12.1317	NA	NA	NA	1	1	1	0	3	-1.3715	-7.67629	-1.7453	15.8676	1.35889	-15.4017	NA	NA	0.17022	1.6376e-14	0.0809321	1.06203e-56	0.17418	1.59484e-53	NA	NA	0.691935	9.26268e-12	0.697185	1.21517e-52	0.754772	1.12474e-49	NA	NA
PGAP3	5e-10	1.58619e-07	-6.2191	Heart_Left_Ventricle	6.41927e-37	3.5521e-33	-12.6936	Minor_Salivary_Gland	2.06867e-18	2.76404e-15	8.75348	NA	NA	NA	1	1	1	0	3	-1.3715	-7.67629	-1.7453	15.8676	1.30393	-10.745	NA	NA	0.17022	1.6376e-14	0.0809321	1.06203e-56	0.192257	6.25368e-27	NA	NA	0.691935	9.26268e-12	0.697185	1.21517e-52	0.784824	1.52892e-23	NA	NA
PGAP3	5e-10	1.58619e-07	-6.2191	Heart_Left_Ventricle	6.41927e-37	3.5521e-33	-12.6936	Muscle_Skeletal	9.90202e-33	4.0184e-29	-11.9149	NA	NA	NA	1	1	1	0	3	-1.3715	-7.67629	-1.7453	15.8676	-1.32207	15.0473	NA	NA	0.17022	1.6376e-14	0.0809321	1.06203e-56	0.186144	3.59654e-51	NA	NA	0.691935	9.26268e-12	0.697185	1.21517e-52	0.780022	2.27967e-47	NA	NA
PGAP3	5e-10	1.58619e-07	-6.2191	Heart_Left_Ventricle	6.41927e-37	3.5521e-33	-12.6936	Nerve_Tibial	7.17181e-34	5.00793e-30	12.1317	NA	NA	NA	1	1	1	0	3	-1.3715	-7.67629	-1.7453	15.8676	1.35889	-15.4017	NA	NA	0.17022	1.6376e-14	0.0809321	1.06203e-56	0.17418	1.59484e-53	NA	NA	0.691935	9.26268e-12	0.697185	1.21517e-52	0.764594	1.12175e-49	NA	NA
PGAP3	5e-10	1.58619e-07	-6.2191	Heart_Left_Ventricle	6.41927e-37	3.5521e-33	-12.6936	Ovary	7.17181e-34	7.27054e-30	12.1317	NA	NA	NA	1	1	1	0	3	-1.3715	-7.67629	-1.7453	15.8676	1.35889	-15.4017	NA	NA	0.17022	1.6376e-14	0.0809321	1.06203e-56	0.17418	1.59484e-53	NA	NA	0.691935	9.26268e-12	0.697185	1.21517e-52	0.767677	1.96433e-49	NA	NA
PGAP3	5e-10	1.58619e-07	-6.2191	Heart_Left_Ventricle	6.41927e-37	3.5521e-33	-12.6936	Pancreas	7.17181e-34	8.25762e-30	12.1317	NA	NA	NA	1	1	1	0	3	-1.3715	-7.67629	-1.7453	15.8676	1.35889	-15.4017	NA	NA	0.17022	1.6376e-14	0.0809321	1.06203e-56	0.17418	1.59484e-53	NA	NA	0.691935	9.26268e-12	0.697185	1.21517e-52	0.771069	1.27698e-49	NA	NA
PGAP3	5e-10	1.58619e-07	-6.2191	Heart_Left_Ventricle	6.41927e-37	3.5521e-33	-12.6936	Pituitary	7.17181e-34	5.73906e-30	12.1317	NA	NA	NA	1	1	1	0	3	-1.3715	-7.67629	-1.7453	15.8676	1.35889	-15.4017	NA	NA	0.17022	1.6376e-14	0.0809321	1.06203e-56	0.17418	1.59484e-53	NA	NA	0.691935	9.26268e-12	0.697185	1.21517e-52	0.777166	1.5507e-49	NA	NA
PGAP3	5e-10	1.58619e-07	-6.2191	Heart_Left_Ventricle	6.41927e-37	3.5521e-33	-12.6936	Prostate	7.17181e-34	1.12422e-29	-12.1317	NA	NA	NA	1	1	1	0	3	-1.3715	-7.67629	-1.7453	15.8676	-1.35889	15.4017	NA	NA	0.17022	1.6376e-14	0.0809321	1.06203e-56	0.17418	1.59484e-53	NA	NA	0.691935	9.26268e-12	0.697185	1.21517e-52	0.779902	5.21766e-49	NA	NA
PGAP3	5e-10	1.58619e-07	-6.2191	Heart_Left_Ventricle	6.41927e-37	3.5521e-33	-12.6936	Skin_Not_Sun_Exposed_Suprapubic	7.17181e-34	2.29935e-30	12.1317	NA	NA	NA	1	1	1	0	3	-1.3715	-7.67629	-1.7453	15.8676	1.35889	-15.4017	NA	NA	0.17022	1.6376e-14	0.0809321	1.06203e-56	0.17418	1.59484e-53	NA	NA	0.691935	9.26268e-12	0.697185	1.21517e-52	0.778712	8.85028e-50	NA	NA
PGAP3	5e-10	1.58619e-07	-6.2191	Heart_Left_Ventricle	6.41927e-37	3.5521e-33	-12.6936	Skin_Sun_Exposed_Lower_leg	7.17181e-34	2.89741e-30	12.1317	NA	NA	NA	1	1	1	0	3	-1.3715	-7.67629	-1.7453	15.8676	1.35889	-15.4017	NA	NA	0.17022	1.6376e-14	0.0809321	1.06203e-56	0.17418	1.59484e-53	NA	NA	0.691935	9.26268e-12	0.697185	1.21517e-52	0.77207	1.07619e-49	NA	NA
PGAP3	5e-10	1.58619e-07	-6.2191	Heart_Left_Ventricle	6.41927e-37	3.5521e-33	-12.6936	Small_Intestine_Terminal_Ileum	7.17181e-34	5.2564e-30	-12.1317	NA	NA	NA	1	1	1	0	3	-1.3715	-7.67629	-1.7453	15.8676	-1.35889	15.4017	NA	NA	0.17022	1.6376e-14	0.0809321	1.06203e-56	0.17418	1.59484e-53	NA	NA	0.691935	9.26268e-12	0.697185	1.21517e-52	0.779768	1.88977e-49	NA	NA
PGAP3	5e-10	1.58619e-07	-6.2191	Heart_Left_Ventricle	6.41927e-37	3.5521e-33	-12.6936	Spleen	5.13332e-34	5.12511e-30	12.1591	NA	NA	NA	1	1	1	0	3	-1.3715	-7.67629	-1.7453	15.8676	1.42581	-15.4415	NA	NA	0.17022	1.6376e-14	0.0809321	1.06203e-56	0.153923	8.60333e-54	NA	NA	0.691935	9.26268e-12	0.697185	1.21517e-52	0.747017	1.24628e-49	NA	NA
PGAP3	5e-10	1.58619e-07	-6.2191	Heart_Left_Ventricle	6.41927e-37	3.5521e-33	-12.6936	Stomach	7.17181e-34	5.06858e-30	12.1317	NA	NA	NA	1	1	1	0	3	-1.3715	-7.67629	-1.7453	15.8676	1.35889	-15.4017	NA	NA	0.17022	1.6376e-14	0.0809321	1.06203e-56	0.17418	1.59484e-53	NA	NA	0.691935	9.26268e-12	0.697185	1.21517e-52	0.780968	1.19893e-49	NA	NA
PGAP3	5e-10	1.58619e-07	-6.2191	Heart_Left_Ventricle	6.41927e-37	3.5521e-33	-12.6936	Testis	7.17181e-34	1.24966e-29	12.1317	NA	NA	NA	1	1	1	0	3	-1.3715	-7.67629	-1.7453	15.8676	1.35889	-15.4017	NA	NA	0.17022	1.6376e-14	0.0809321	1.06203e-56	0.17418	1.59484e-53	NA	NA	0.691935	9.26268e-12	0.697185	1.21517e-52	0.783473	4.35063e-49	NA	NA
PGAP3	5e-10	1.58619e-07	-6.2191	Heart_Left_Ventricle	6.41927e-37	3.5521e-33	-12.6936	Thyroid	7.17181e-34	4.97006e-30	-12.1317	NA	NA	NA	1	1	1	0	3	-1.3715	-7.67629	-1.7453	15.8676	-1.35889	15.4017	NA	NA	0.17022	1.6376e-14	0.0809321	1.06203e-56	0.17418	1.59484e-53	NA	NA	0.691935	9.26268e-12	0.697185	1.21517e-52	0.76527	1.1522e-49	NA	NA
PGAP3	5e-10	1.58619e-07	-6.2191	Heart_Left_Ventricle	6.41927e-37	3.5521e-33	-12.6936	Uterus	7.17181e-34	5.23237e-30	12.1317	NA	NA	NA	1	1	1	0	3	-1.3715	-7.67629	-1.7453	15.8676	1.35889	-15.4017	NA	NA	0.17022	1.6376e-14	0.0809321	1.06203e-56	0.17418	1.59484e-53	NA	NA	0.691935	9.26268e-12	0.697185	1.21517e-52	0.759815	1.61743e-49	NA	NA
PGAP3	5e-10	1.58619e-07	-6.2191	Heart_Left_Ventricle	6.41927e-37	3.5521e-33	-12.6936	Vagina	7.17181e-34	6.52802e-30	12.1317	NA	NA	NA	1	1	1	0	3	-1.3715	-7.67629	-1.7453	15.8676	1.35889	-15.4017	NA	NA	0.17022	1.6376e-14	0.0809321	1.06203e-56	0.17418	1.59484e-53	NA	NA	0.691935	9.26268e-12	0.697185	1.21517e-52	0.773558	1.76106e-49	NA	NA
PGAP3	5e-10	1.58619e-07	-6.2191	Heart_Left_Ventricle	6.41927e-37	3.5521e-33	-12.6936	Whole_Blood	7.17181e-34	4.58069e-30	-12.1317	NA	NA	NA	1	1	1	0	3	-1.3715	-7.67629	-1.7453	15.8676	-1.35889	15.4017	NA	NA	0.17022	1.6376e-14	0.0809321	1.06203e-56	0.17418	1.59484e-53	NA	NA	0.691935	9.26268e-12	0.697185	1.21517e-52	0.779271	1.62585e-49	NA	NA
PGAP3	5e-10	1.58619e-07	-6.2191	Heart_Left_Ventricle	6.41927e-37	3.5521e-33	-12.6936	smultixcan	4.01464e-33	1.8383e-29	11.9559	NA	NA	NA	1	1	1	0	3	-1.3715	-7.67629	-1.7453	15.8676	1.24205	-15.3679	NA	NA	0.17022	1.6376e-14	0.0809321	1.06203e-56	0.212964	1.36692e-53	NA	NA	0.691935	9.26268e-12	0.697185	1.21517e-52	0.789867	1.07833e-49	NA	NA
PGAP3	5e-10	1.58619e-07	-6.2191	Lung	1.49449e-37	9.47358e-34	-12.8072	Adipose_Subcutaneous	7.17181e-34	3.37085e-30	12.1317	NA	NA	NA	1	1	1	0	3	-1.3715	-7.67629	-1.96944	15.8214	1.35889	-15.4017	NA	NA	0.17022	1.6376e-14	0.048902	2.215e-56	0.17418	1.59484e-53	NA	NA	0.691935	9.26268e-12	0.588521	1.44695e-52	0.765745	9.10332e-50	NA	NA
PGAP3	5e-10	1.58619e-07	-6.2191	Lung	1.49449e-37	9.47358e-34	-12.8072	Adipose_Visceral_Omentum	7.17181e-34	4.55037e-30	12.1317	NA	NA	NA	1	1	1	0	3	-1.3715	-7.67629	-1.96944	15.8214	1.35889	-15.4017	NA	NA	0.17022	1.6376e-14	0.048902	2.215e-56	0.17418	1.59484e-53	NA	NA	0.691935	9.26268e-12	0.588521	1.44695e-52	0.763338	1.02129e-49	NA	NA
PGAP3	5e-10	1.58619e-07	-6.2191	Lung	1.49449e-37	9.47358e-34	-12.8072	Adrenal_Gland	7.17181e-34	5.13001e-30	12.1317	NA	NA	NA	1	1	1	0	3	-1.3715	-7.67629	-1.96944	15.8214	1.35889	-15.4017	NA	NA	0.17022	1.6376e-14	0.048902	2.215e-56	0.17418	1.59484e-53	NA	NA	0.691935	9.26268e-12	0.588521	1.44695e-52	0.77889	1.6158e-49	NA	NA
PGAP3	5e-10	1.58619e-07	-6.2191	Lung	1.49449e-37	9.47358e-34	-12.8072	Artery_Aorta	7.17181e-34	5.49934e-30	12.1317	NA	NA	NA	1	1	1	0	3	-1.3715	-7.67629	-1.96944	15.8214	1.35889	-15.4017	NA	NA	0.17022	1.6376e-14	0.048902	2.215e-56	0.17418	1.59484e-53	NA	NA	0.691935	9.26268e-12	0.588521	1.44695e-52	0.765175	1.27503e-49	NA	NA
PGAP3	5e-10	1.58619e-07	-6.2191	Lung	1.49449e-37	9.47358e-34	-12.8072	Artery_Coronary	7.17181e-34	4.53899e-30	12.1317	NA	NA	NA	1	1	1	0	3	-1.3715	-7.67629	-1.96944	15.8214	1.35889	-15.4017	NA	NA	0.17022	1.6376e-14	0.048902	2.215e-56	0.17418	1.59484e-53	NA	NA	0.691935	9.26268e-12	0.588521	1.44695e-52	0.759842	1.34027e-49	NA	NA
PGAP3	5e-10	1.58619e-07	-6.2191	Lung	1.49449e-37	9.47358e-34	-12.8072	Artery_Tibial	7.17181e-34	7.45557e-30	12.1317	NA	NA	NA	1	1	1	0	3	-1.3715	-7.67629	-1.96944	15.8214	1.35889	-15.4017	NA	NA	0.17022	1.6376e-14	0.048902	2.215e-56	0.17418	1.59484e-53	NA	NA	0.691935	9.26268e-12	0.588521	1.44695e-52	0.759997	2.58547e-49	NA	NA
PGAP3	5e-10	1.58619e-07	-6.2191	Lung	1.49449e-37	9.47358e-34	-12.8072	Brain_Amygdala	7.17181e-34	6.46251e-30	-12.1317	NA	NA	NA	1	1	1	0	3	-1.3715	-7.67629	-1.96944	15.8214	-1.35889	15.4017	NA	NA	0.17022	1.6376e-14	0.048902	2.215e-56	0.17418	1.59484e-53	NA	NA	0.691935	9.26268e-12	0.588521	1.44695e-52	0.787224	3.00276e-49	NA	NA
PGAP3	5e-10	1.58619e-07	-6.2191	Lung	1.49449e-37	9.47358e-34	-12.8072	Brain_Anterior_cingulate_cortex_BA24	1.57999e-31	3.42242e-27	11.6818	NA	NA	NA	1	1	1	0	3	-1.3715	-7.67629	-1.96944	15.8214	0.952767	-15.2244	NA	NA	0.17022	1.6376e-14	0.048902	2.215e-56	0.340708	2.43528e-52	NA	NA	0.691935	9.26268e-12	0.588521	1.44695e-52	0.873398	5.50909e-48	NA	NA
PGAP3	5e-10	1.58619e-07	-6.2191	Lung	1.49449e-37	9.47358e-34	-12.8072	Brain_Caudate_basal_ganglia	7.17181e-34	1.72589e-29	12.1317	NA	NA	NA	1	1	1	0	3	-1.3715	-7.67629	-1.96944	15.8214	1.35889	-15.4017	NA	NA	0.17022	1.6376e-14	0.048902	2.215e-56	0.17418	1.59484e-53	NA	NA	0.691935	9.26268e-12	0.588521	1.44695e-52	0.778588	4.00718e-49	NA	NA
PGAP3	5e-10	1.58619e-07	-6.2191	Lung	1.49449e-37	9.47358e-34	-12.8072	Brain_Cerebellar_Hemisphere	9.90202e-33	1.48199e-28	-11.9149	NA	NA	NA	1	1	1	0	3	-1.3715	-7.67629	-1.96944	15.8214	-1.32207	15.0473	NA	NA	0.17022	1.6376e-14	0.048902	2.215e-56	0.186144	3.59654e-51	NA	NA	0.691935	9.26268e-12	0.588521	1.44695e-52	0.773109	2.80629e-47	NA	NA
PGAP3	5e-10	1.58619e-07	-6.2191	Lung	1.49449e-37	9.47358e-34	-12.8072	Brain_Cerebellum	7.44585e-34	7.6459e-30	12.1287	NA	NA	NA	1	1	1	0	3	-1.3715	-7.67629	-1.96944	15.8214	1.40012	-15.398	NA	NA	0.17022	1.6376e-14	0.048902	2.215e-56	0.161477	1.68858e-53	NA	NA	0.691935	9.26268e-12	0.588521	1.44695e-52	0.75954	3.91407e-49	NA	NA
PGAP3	5e-10	1.58619e-07	-6.2191	Lung	1.49449e-37	9.47358e-34	-12.8072	Brain_Cortex	7.17181e-34	4.74289e-30	12.1317	NA	NA	NA	1	1	1	0	3	-1.3715	-7.67629	-1.96944	15.8214	1.35889	-15.4017	NA	NA	0.17022	1.6376e-14	0.048902	2.215e-56	0.17418	1.59484e-53	NA	NA	0.691935	9.26268e-12	0.588521	1.44695e-52	0.770952	1.10032e-49	NA	NA
PGAP3	5e-10	1.58619e-07	-6.2191	Lung	1.49449e-37	9.47358e-34	-12.8072	Brain_Frontal_Cortex_BA9	7.17181e-34	8.90226e-30	12.1317	NA	NA	NA	1	1	1	0	3	-1.3715	-7.67629	-1.96944	15.8214	1.35889	-15.4017	NA	NA	0.17022	1.6376e-14	0.048902	2.215e-56	0.17418	1.59484e-53	NA	NA	0.691935	9.26268e-12	0.588521	1.44695e-52	0.76925	2.10735e-49	NA	NA
PGAP3	5e-10	1.58619e-07	-6.2191	Lung	1.49449e-37	9.47358e-34	-12.8072	Brain_Hippocampus	6.51744e-32	1.32669e-27	11.7568	NA	NA	NA	1	1	1	0	3	-1.3715	-7.67629	-1.96944	15.8214	1.00641	-15.4181	NA	NA	0.17022	1.6376e-14	0.048902	2.215e-56	0.314218	1.23733e-53	NA	NA	0.691935	9.26268e-12	0.588521	1.44695e-52	0.871857	2.6302e-49	NA	NA
PGAP3	5e-10	1.58619e-07	-6.2191	Lung	1.49449e-37	9.47358e-34	-12.8072	Brain_Hypothalamus	7.17181e-34	1.62233e-29	12.1317	NA	NA	NA	1	1	1	0	3	-1.3715	-7.67629	-1.96944	15.8214	1.35889	-15.4017	NA	NA	0.17022	1.6376e-14	0.048902	2.215e-56	0.17418	1.59484e-53	NA	NA	0.691935	9.26268e-12	0.588521	1.44695e-52	0.771368	3.77529e-49	NA	NA
PGAP3	5e-10	1.58619e-07	-6.2191	Lung	1.49449e-37	9.47358e-34	-12.8072	Brain_Nucleus_accumbens_basal_ganglia	7.17181e-34	8.80769e-30	12.1317	NA	NA	NA	1	1	1	0	3	-1.3715	-7.67629	-1.96944	15.8214	1.35889	-15.4017	NA	NA	0.17022	1.6376e-14	0.048902	2.215e-56	0.17418	1.59484e-53	NA	NA	0.691935	9.26268e-12	0.588521	1.44695e-52	0.77046	1.36321e-49	NA	NA
PGAP3	5e-10	1.58619e-07	-6.2191	Lung	1.49449e-37	9.47358e-34	-12.8072	Brain_Putamen_basal_ganglia	7.44585e-34	1.58716e-29	12.1287	NA	NA	NA	1	1	1	0	3	-1.3715	-7.67629	-1.96944	15.8214	1.40012	-15.398	NA	NA	0.17022	1.6376e-14	0.048902	2.215e-56	0.161477	1.68858e-53	NA	NA	0.691935	9.26268e-12	0.588521	1.44695e-52	0.758903	3.7554e-49	NA	NA
PGAP3	5e-10	1.58619e-07	-6.2191	Lung	1.49449e-37	9.47358e-34	-12.8072	Brain_Spinal_cord_cervical_c-1	7.17181e-34	1.53771e-29	12.1317	NA	NA	NA	1	1	1	0	3	-1.3715	-7.67629	-1.96944	15.8214	1.35889	-15.4017	NA	NA	0.17022	1.6376e-14	0.048902	2.215e-56	0.17418	1.59484e-53	NA	NA	0.691935	9.26268e-12	0.588521	1.44695e-52	0.787479	3.57052e-49	NA	NA
PGAP3	5e-10	1.58619e-07	-6.2191	Lung	1.49449e-37	9.47358e-34	-12.8072	Brain_Substantia_nigra	7.17181e-34	1.24754e-29	-12.1317	NA	NA	NA	1	1	1	0	3	-1.3715	-7.67629	-1.96944	15.8214	-1.35889	15.4017	NA	NA	0.17022	1.6376e-14	0.048902	2.215e-56	0.17418	1.59484e-53	NA	NA	0.691935	9.26268e-12	0.588521	1.44695e-52	0.783227	1.44883e-49	NA	NA
PGAP3	5e-10	1.58619e-07	-6.2191	Lung	1.49449e-37	9.47358e-34	-12.8072	Breast_Mammary_Tissue	7.17181e-34	6.06286e-30	-12.1317	NA	NA	NA	1	1	1	0	3	-1.3715	-7.67629	-1.96944	15.8214	-1.35889	15.4017	NA	NA	0.17022	1.6376e-14	0.048902	2.215e-56	0.17418	1.59484e-53	NA	NA	0.691935	9.26268e-12	0.588521	1.44695e-52	0.767488	1.63283e-49	NA	NA
PGAP3	5e-10	1.58619e-07	-6.2191	Lung	1.49449e-37	9.47358e-34	-12.8072	Cells_Cultured_fibroblasts	7.17181e-34	3.37099e-30	12.1317	NA	NA	NA	1	1	1	0	3	-1.3715	-7.67629	-1.96944	15.8214	1.35889	-15.4017	NA	NA	0.17022	1.6376e-14	0.048902	2.215e-56	0.17418	1.59484e-53	NA	NA	0.691935	9.26268e-12	0.588521	1.44695e-52	0.757581	7.77212e-50	NA	NA
PGAP3	5e-10	1.58619e-07	-6.2191	Lung	1.49449e-37	9.47358e-34	-12.8072	Cells_EBV-transformed_lymphocytes	7.96042e-33	4.44e-29	11.933	NA	NA	NA	1	1	1	0	3	-1.3715	-7.67629	-1.96944	15.8214	1.548	-15.0171	NA	NA	0.17022	1.6376e-14	0.048902	2.215e-56	0.121621	5.67301e-51	NA	NA	0.691935	9.26268e-12	0.588521	1.44695e-52	0.716751	2.35827e-47	NA	NA
PGAP3	5e-10	1.58619e-07	-6.2191	Lung	1.49449e-37	9.47358e-34	-12.8072	Colon_Sigmoid	7.17181e-34	4.67376e-30	-12.1317	NA	NA	NA	1	1	1	0	3	-1.3715	-7.67629	-1.96944	15.8214	-1.35889	15.4017	NA	NA	0.17022	1.6376e-14	0.048902	2.215e-56	0.17418	1.59484e-53	NA	NA	0.691935	9.26268e-12	0.588521	1.44695e-52	0.770039	1.10484e-49	NA	NA
PGAP3	5e-10	1.58619e-07	-6.2191	Lung	1.49449e-37	9.47358e-34	-12.8072	Colon_Transverse	5.13332e-34	4.00399e-30	12.1591	NA	NA	NA	1	1	1	0	3	-1.3715	-7.67629	-1.96944	15.8214	1.42581	-15.4415	NA	NA	0.17022	1.6376e-14	0.048902	2.215e-56	0.153923	8.60333e-54	NA	NA	0.691935	9.26268e-12	0.588521	1.44695e-52	0.759075	9.31225e-50	NA	NA
PGAP3	5e-10	1.58619e-07	-6.2191	Lung	1.49449e-37	9.47358e-34	-12.8072	Esophagus_Gastroesophageal_Junction	7.17181e-34	3.71165e-30	12.1317	NA	NA	NA	1	1	1	0	3	-1.3715	-7.67629	-1.96944	15.8214	1.35889	-15.4017	NA	NA	0.17022	1.6376e-14	0.048902	2.215e-56	0.17418	1.59484e-53	NA	NA	0.691935	9.26268e-12	0.588521	1.44695e-52	0.763969	8.59111e-50	NA	NA
PGAP3	5e-10	1.58619e-07	-6.2191	Lung	1.49449e-37	9.47358e-34	-12.8072	Esophagus_Mucosa	7.17181e-34	4.02625e-30	12.1317	NA	NA	NA	1	1	1	0	3	-1.3715	-7.67629	-1.96944	15.8214	1.35889	-15.4017	NA	NA	0.17022	1.6376e-14	0.048902	2.215e-56	0.17418	1.59484e-53	NA	NA	0.691935	9.26268e-12	0.588521	1.44695e-52	0.765415	1.55619e-49	NA	NA
PGAP3	5e-10	1.58619e-07	-6.2191	Lung	1.49449e-37	9.47358e-34	-12.8072	Esophagus_Muscularis	7.17181e-34	3.8093e-30	12.1317	NA	NA	NA	1	1	1	0	3	-1.3715	-7.67629	-1.96944	15.8214	1.35889	-15.4017	NA	NA	0.17022	1.6376e-14	0.048902	2.215e-56	0.17418	1.59484e-53	NA	NA	0.691935	9.26268e-12	0.588521	1.44695e-52	0.76626	1.79704e-49	NA	NA
PGAP3	5e-10	1.58619e-07	-6.2191	Lung	1.49449e-37	9.47358e-34	-12.8072	Heart_Atrial_Appendage	7.44585e-34	2.55802e-30	12.1287	NA	NA	NA	1	1	1	0	3	-1.3715	-7.67629	-1.96944	15.8214	1.40012	-15.398	NA	NA	0.17022	1.6376e-14	0.048902	2.215e-56	0.161477	1.68858e-53	NA	NA	0.691935	9.26268e-12	0.588521	1.44695e-52	0.750316	9.67692e-50	NA	NA
PGAP3	5e-10	1.58619e-07	-6.2191	Lung	1.49449e-37	9.47358e-34	-12.8072	Heart_Left_Ventricle	7.17181e-34	2.64341e-30	12.1317	NA	NA	NA	1	1	1	0	3	-1.3715	-7.67629	-1.96944	15.8214	1.35889	-15.4017	NA	NA	0.17022	1.6376e-14	0.048902	2.215e-56	0.17418	1.59484e-53	NA	NA	0.691935	9.26268e-12	0.588521	1.44695e-52	0.773397	8.52882e-50	NA	NA
PGAP3	5e-10	1.58619e-07	-6.2191	Lung	1.49449e-37	9.47358e-34	-12.8072	Kidney_Cortex	7.17181e-34	6.36067e-30	12.1317	NA	NA	NA	1	1	1	0	3	-1.3715	-7.67629	-1.96944	15.8214	1.35889	-15.4017	NA	NA	0.17022	1.6376e-14	0.048902	2.215e-56	0.17418	1.59484e-53	NA	NA	0.691935	9.26268e-12	0.588521	1.44695e-52	0.782396	1.14414e-49	NA	NA
PGAP3	5e-10	1.58619e-07	-6.2191	Lung	1.49449e-37	9.47358e-34	-12.8072	Liver	7.17181e-34	7.11264e-30	12.1317	NA	NA	NA	1	1	1	0	3	-1.3715	-7.67629	-1.96944	15.8214	1.35889	-15.4017	NA	NA	0.17022	1.6376e-14	0.048902	2.215e-56	0.17418	1.59484e-53	NA	NA	0.691935	9.26268e-12	0.588521	1.44695e-52	0.761125	1.65042e-49	NA	NA
PGAP3	5e-10	1.58619e-07	-6.2191	Lung	1.49449e-37	9.47358e-34	-12.8072	Lung	7.17181e-34	4.04239e-30	12.1317	NA	NA	NA	1	1	1	0	3	-1.3715	-7.67629	-1.96944	15.8214	1.35889	-15.4017	NA	NA	0.17022	1.6376e-14	0.048902	2.215e-56	0.17418	1.59484e-53	NA	NA	0.691935	9.26268e-12	0.588521	1.44695e-52	0.754772	1.12474e-49	NA	NA
PGAP3	5e-10	1.58619e-07	-6.2191	Lung	1.49449e-37	9.47358e-34	-12.8072	Minor_Salivary_Gland	2.06867e-18	2.76404e-15	8.75348	NA	NA	NA	1	1	1	0	3	-1.3715	-7.67629	-1.96944	15.8214	1.30393	-10.745	NA	NA	0.17022	1.6376e-14	0.048902	2.215e-56	0.192257	6.25368e-27	NA	NA	0.691935	9.26268e-12	0.588521	1.44695e-52	0.784824	1.52892e-23	NA	NA
PGAP3	5e-10	1.58619e-07	-6.2191	Lung	1.49449e-37	9.47358e-34	-12.8072	Muscle_Skeletal	9.90202e-33	4.0184e-29	-11.9149	NA	NA	NA	1	1	1	0	3	-1.3715	-7.67629	-1.96944	15.8214	-1.32207	15.0473	NA	NA	0.17022	1.6376e-14	0.048902	2.215e-56	0.186144	3.59654e-51	NA	NA	0.691935	9.26268e-12	0.588521	1.44695e-52	0.780022	2.27967e-47	NA	NA
PGAP3	5e-10	1.58619e-07	-6.2191	Lung	1.49449e-37	9.47358e-34	-12.8072	Nerve_Tibial	7.17181e-34	5.00793e-30	12.1317	NA	NA	NA	1	1	1	0	3	-1.3715	-7.67629	-1.96944	15.8214	1.35889	-15.4017	NA	NA	0.17022	1.6376e-14	0.048902	2.215e-56	0.17418	1.59484e-53	NA	NA	0.691935	9.26268e-12	0.588521	1.44695e-52	0.764594	1.12175e-49	NA	NA
PGAP3	5e-10	1.58619e-07	-6.2191	Lung	1.49449e-37	9.47358e-34	-12.8072	Ovary	7.17181e-34	7.27054e-30	12.1317	NA	NA	NA	1	1	1	0	3	-1.3715	-7.67629	-1.96944	15.8214	1.35889	-15.4017	NA	NA	0.17022	1.6376e-14	0.048902	2.215e-56	0.17418	1.59484e-53	NA	NA	0.691935	9.26268e-12	0.588521	1.44695e-52	0.767677	1.96433e-49	NA	NA
PGAP3	5e-10	1.58619e-07	-6.2191	Lung	1.49449e-37	9.47358e-34	-12.8072	Pancreas	7.17181e-34	8.25762e-30	12.1317	NA	NA	NA	1	1	1	0	3	-1.3715	-7.67629	-1.96944	15.8214	1.35889	-15.4017	NA	NA	0.17022	1.6376e-14	0.048902	2.215e-56	0.17418	1.59484e-53	NA	NA	0.691935	9.26268e-12	0.588521	1.44695e-52	0.771069	1.27698e-49	NA	NA
PGAP3	5e-10	1.58619e-07	-6.2191	Lung	1.49449e-37	9.47358e-34	-12.8072	Pituitary	7.17181e-34	5.73906e-30	12.1317	NA	NA	NA	1	1	1	0	3	-1.3715	-7.67629	-1.96944	15.8214	1.35889	-15.4017	NA	NA	0.17022	1.6376e-14	0.048902	2.215e-56	0.17418	1.59484e-53	NA	NA	0.691935	9.26268e-12	0.588521	1.44695e-52	0.777166	1.5507e-49	NA	NA
PGAP3	5e-10	1.58619e-07	-6.2191	Lung	1.49449e-37	9.47358e-34	-12.8072	Prostate	7.17181e-34	1.12422e-29	-12.1317	NA	NA	NA	1	1	1	0	3	-1.3715	-7.67629	-1.96944	15.8214	-1.35889	15.4017	NA	NA	0.17022	1.6376e-14	0.048902	2.215e-56	0.17418	1.59484e-53	NA	NA	0.691935	9.26268e-12	0.588521	1.44695e-52	0.779902	5.21766e-49	NA	NA
PGAP3	5e-10	1.58619e-07	-6.2191	Lung	1.49449e-37	9.47358e-34	-12.8072	Skin_Not_Sun_Exposed_Suprapubic	7.17181e-34	2.29935e-30	12.1317	NA	NA	NA	1	1	1	0	3	-1.3715	-7.67629	-1.96944	15.8214	1.35889	-15.4017	NA	NA	0.17022	1.6376e-14	0.048902	2.215e-56	0.17418	1.59484e-53	NA	NA	0.691935	9.26268e-12	0.588521	1.44695e-52	0.778712	8.85028e-50	NA	NA
PGAP3	5e-10	1.58619e-07	-6.2191	Lung	1.49449e-37	9.47358e-34	-12.8072	Skin_Sun_Exposed_Lower_leg	7.17181e-34	2.89741e-30	12.1317	NA	NA	NA	1	1	1	0	3	-1.3715	-7.67629	-1.96944	15.8214	1.35889	-15.4017	NA	NA	0.17022	1.6376e-14	0.048902	2.215e-56	0.17418	1.59484e-53	NA	NA	0.691935	9.26268e-12	0.588521	1.44695e-52	0.77207	1.07619e-49	NA	NA
PGAP3	5e-10	1.58619e-07	-6.2191	Lung	1.49449e-37	9.47358e-34	-12.8072	Small_Intestine_Terminal_Ileum	7.17181e-34	5.2564e-30	-12.1317	NA	NA	NA	1	1	1	0	3	-1.3715	-7.67629	-1.96944	15.8214	-1.35889	15.4017	NA	NA	0.17022	1.6376e-14	0.048902	2.215e-56	0.17418	1.59484e-53	NA	NA	0.691935	9.26268e-12	0.588521	1.44695e-52	0.779768	1.88977e-49	NA	NA
PGAP3	5e-10	1.58619e-07	-6.2191	Lung	1.49449e-37	9.47358e-34	-12.8072	Spleen	5.13332e-34	5.12511e-30	12.1591	NA	NA	NA	1	1	1	0	3	-1.3715	-7.67629	-1.96944	15.8214	1.42581	-15.4415	NA	NA	0.17022	1.6376e-14	0.048902	2.215e-56	0.153923	8.60333e-54	NA	NA	0.691935	9.26268e-12	0.588521	1.44695e-52	0.747017	1.24628e-49	NA	NA
PGAP3	5e-10	1.58619e-07	-6.2191	Lung	1.49449e-37	9.47358e-34	-12.8072	Stomach	7.17181e-34	5.06858e-30	12.1317	NA	NA	NA	1	1	1	0	3	-1.3715	-7.67629	-1.96944	15.8214	1.35889	-15.4017	NA	NA	0.17022	1.6376e-14	0.048902	2.215e-56	0.17418	1.59484e-53	NA	NA	0.691935	9.26268e-12	0.588521	1.44695e-52	0.780968	1.19893e-49	NA	NA
PGAP3	5e-10	1.58619e-07	-6.2191	Lung	1.49449e-37	9.47358e-34	-12.8072	Testis	7.17181e-34	1.24966e-29	12.1317	NA	NA	NA	1	1	1	0	3	-1.3715	-7.67629	-1.96944	15.8214	1.35889	-15.4017	NA	NA	0.17022	1.6376e-14	0.048902	2.215e-56	0.17418	1.59484e-53	NA	NA	0.691935	9.26268e-12	0.588521	1.44695e-52	0.783473	4.35063e-49	NA	NA
PGAP3	5e-10	1.58619e-07	-6.2191	Lung	1.49449e-37	9.47358e-34	-12.8072	Thyroid	7.17181e-34	4.97006e-30	-12.1317	NA	NA	NA	1	1	1	0	3	-1.3715	-7.67629	-1.96944	15.8214	-1.35889	15.4017	NA	NA	0.17022	1.6376e-14	0.048902	2.215e-56	0.17418	1.59484e-53	NA	NA	0.691935	9.26268e-12	0.588521	1.44695e-52	0.76527	1.1522e-49	NA	NA
PGAP3	5e-10	1.58619e-07	-6.2191	Lung	1.49449e-37	9.47358e-34	-12.8072	Uterus	7.17181e-34	5.23237e-30	12.1317	NA	NA	NA	1	1	1	0	3	-1.3715	-7.67629	-1.96944	15.8214	1.35889	-15.4017	NA	NA	0.17022	1.6376e-14	0.048902	2.215e-56	0.17418	1.59484e-53	NA	NA	0.691935	9.26268e-12	0.588521	1.44695e-52	0.759815	1.61743e-49	NA	NA
PGAP3	5e-10	1.58619e-07	-6.2191	Lung	1.49449e-37	9.47358e-34	-12.8072	Vagina	7.17181e-34	6.52802e-30	12.1317	NA	NA	NA	1	1	1	0	3	-1.3715	-7.67629	-1.96944	15.8214	1.35889	-15.4017	NA	NA	0.17022	1.6376e-14	0.048902	2.215e-56	0.17418	1.59484e-53	NA	NA	0.691935	9.26268e-12	0.588521	1.44695e-52	0.773558	1.76106e-49	NA	NA
PGAP3	5e-10	1.58619e-07	-6.2191	Lung	1.49449e-37	9.47358e-34	-12.8072	Whole_Blood	7.17181e-34	4.58069e-30	-12.1317	NA	NA	NA	1	1	1	0	3	-1.3715	-7.67629	-1.96944	15.8214	-1.35889	15.4017	NA	NA	0.17022	1.6376e-14	0.048902	2.215e-56	0.17418	1.59484e-53	NA	NA	0.691935	9.26268e-12	0.588521	1.44695e-52	0.779271	1.62585e-49	NA	NA
PGAP3	5e-10	1.58619e-07	-6.2191	Lung	1.49449e-37	9.47358e-34	-12.8072	smultixcan	4.01464e-33	1.8383e-29	11.9559	NA	NA	NA	1	1	1	0	3	-1.3715	-7.67629	-1.96944	15.8214	1.24205	-15.3679	NA	NA	0.17022	1.6376e-14	0.048902	2.215e-56	0.212964	1.36692e-53	NA	NA	0.691935	9.26268e-12	0.588521	1.44695e-52	0.789867	1.07833e-49	NA	NA
PGAP3	5e-10	1.58619e-07	-6.2191	Muscle_Skeletal	1.47487e-34	8.40453e-31	-12.2606	Adipose_Subcutaneous	7.17181e-34	3.37085e-30	12.1317	NA	NA	NA	1	1	1	0	3	-1.3715	-7.67629	-1.43607	15.5636	1.35889	-15.4017	NA	NA	0.17022	1.6376e-14	0.150982	1.28704e-54	0.17418	1.59484e-53	NA	NA	0.691935	9.26268e-12	0.743941	1.51021e-50	0.765745	9.10332e-50	NA	NA
PGAP3	5e-10	1.58619e-07	-6.2191	Muscle_Skeletal	1.47487e-34	8.40453e-31	-12.2606	Adipose_Visceral_Omentum	7.17181e-34	4.55037e-30	12.1317	NA	NA	NA	1	1	1	0	3	-1.3715	-7.67629	-1.43607	15.5636	1.35889	-15.4017	NA	NA	0.17022	1.6376e-14	0.150982	1.28704e-54	0.17418	1.59484e-53	NA	NA	0.691935	9.26268e-12	0.743941	1.51021e-50	0.763338	1.02129e-49	NA	NA
PGAP3	5e-10	1.58619e-07	-6.2191	Muscle_Skeletal	1.47487e-34	8.40453e-31	-12.2606	Adrenal_Gland	7.17181e-34	5.13001e-30	12.1317	NA	NA	NA	1	1	1	0	3	-1.3715	-7.67629	-1.43607	15.5636	1.35889	-15.4017	NA	NA	0.17022	1.6376e-14	0.150982	1.28704e-54	0.17418	1.59484e-53	NA	NA	0.691935	9.26268e-12	0.743941	1.51021e-50	0.77889	1.6158e-49	NA	NA
PGAP3	5e-10	1.58619e-07	-6.2191	Muscle_Skeletal	1.47487e-34	8.40453e-31	-12.2606	Artery_Aorta	7.17181e-34	5.49934e-30	12.1317	NA	NA	NA	1	1	1	0	3	-1.3715	-7.67629	-1.43607	15.5636	1.35889	-15.4017	NA	NA	0.17022	1.6376e-14	0.150982	1.28704e-54	0.17418	1.59484e-53	NA	NA	0.691935	9.26268e-12	0.743941	1.51021e-50	0.765175	1.27503e-49	NA	NA
PGAP3	5e-10	1.58619e-07	-6.2191	Muscle_Skeletal	1.47487e-34	8.40453e-31	-12.2606	Artery_Coronary	7.17181e-34	4.53899e-30	12.1317	NA	NA	NA	1	1	1	0	3	-1.3715	-7.67629	-1.43607	15.5636	1.35889	-15.4017	NA	NA	0.17022	1.6376e-14	0.150982	1.28704e-54	0.17418	1.59484e-53	NA	NA	0.691935	9.26268e-12	0.743941	1.51021e-50	0.759842	1.34027e-49	NA	NA
PGAP3	5e-10	1.58619e-07	-6.2191	Muscle_Skeletal	1.47487e-34	8.40453e-31	-12.2606	Artery_Tibial	7.17181e-34	7.45557e-30	12.1317	NA	NA	NA	1	1	1	0	3	-1.3715	-7.67629	-1.43607	15.5636	1.35889	-15.4017	NA	NA	0.17022	1.6376e-14	0.150982	1.28704e-54	0.17418	1.59484e-53	NA	NA	0.691935	9.26268e-12	0.743941	1.51021e-50	0.759997	2.58547e-49	NA	NA
PGAP3	5e-10	1.58619e-07	-6.2191	Muscle_Skeletal	1.47487e-34	8.40453e-31	-12.2606	Brain_Amygdala	7.17181e-34	6.46251e-30	-12.1317	NA	NA	NA	1	1	1	0	3	-1.3715	-7.67629	-1.43607	15.5636	-1.35889	15.4017	NA	NA	0.17022	1.6376e-14	0.150982	1.28704e-54	0.17418	1.59484e-53	NA	NA	0.691935	9.26268e-12	0.743941	1.51021e-50	0.787224	3.00276e-49	NA	NA
PGAP3	5e-10	1.58619e-07	-6.2191	Muscle_Skeletal	1.47487e-34	8.40453e-31	-12.2606	Brain_Anterior_cingulate_cortex_BA24	1.57999e-31	3.42242e-27	11.6818	NA	NA	NA	1	1	1	0	3	-1.3715	-7.67629	-1.43607	15.5636	0.952767	-15.2244	NA	NA	0.17022	1.6376e-14	0.150982	1.28704e-54	0.340708	2.43528e-52	NA	NA	0.691935	9.26268e-12	0.743941	1.51021e-50	0.873398	5.50909e-48	NA	NA
PGAP3	5e-10	1.58619e-07	-6.2191	Muscle_Skeletal	1.47487e-34	8.40453e-31	-12.2606	Brain_Caudate_basal_ganglia	7.17181e-34	1.72589e-29	12.1317	NA	NA	NA	1	1	1	0	3	-1.3715	-7.67629	-1.43607	15.5636	1.35889	-15.4017	NA	NA	0.17022	1.6376e-14	0.150982	1.28704e-54	0.17418	1.59484e-53	NA	NA	0.691935	9.26268e-12	0.743941	1.51021e-50	0.778588	4.00718e-49	NA	NA
PGAP3	5e-10	1.58619e-07	-6.2191	Muscle_Skeletal	1.47487e-34	8.40453e-31	-12.2606	Brain_Cerebellar_Hemisphere	9.90202e-33	1.48199e-28	-11.9149	NA	NA	NA	1	1	1	0	3	-1.3715	-7.67629	-1.43607	15.5636	-1.32207	15.0473	NA	NA	0.17022	1.6376e-14	0.150982	1.28704e-54	0.186144	3.59654e-51	NA	NA	0.691935	9.26268e-12	0.743941	1.51021e-50	0.773109	2.80629e-47	NA	NA
PGAP3	5e-10	1.58619e-07	-6.2191	Muscle_Skeletal	1.47487e-34	8.40453e-31	-12.2606	Brain_Cerebellum	7.44585e-34	7.6459e-30	12.1287	NA	NA	NA	1	1	1	0	3	-1.3715	-7.67629	-1.43607	15.5636	1.40012	-15.398	NA	NA	0.17022	1.6376e-14	0.150982	1.28704e-54	0.161477	1.68858e-53	NA	NA	0.691935	9.26268e-12	0.743941	1.51021e-50	0.75954	3.91407e-49	NA	NA
PGAP3	5e-10	1.58619e-07	-6.2191	Muscle_Skeletal	1.47487e-34	8.40453e-31	-12.2606	Brain_Cortex	7.17181e-34	4.74289e-30	12.1317	NA	NA	NA	1	1	1	0	3	-1.3715	-7.67629	-1.43607	15.5636	1.35889	-15.4017	NA	NA	0.17022	1.6376e-14	0.150982	1.28704e-54	0.17418	1.59484e-53	NA	NA	0.691935	9.26268e-12	0.743941	1.51021e-50	0.770952	1.10032e-49	NA	NA
PGAP3	5e-10	1.58619e-07	-6.2191	Muscle_Skeletal	1.47487e-34	8.40453e-31	-12.2606	Brain_Frontal_Cortex_BA9	7.17181e-34	8.90226e-30	12.1317	NA	NA	NA	1	1	1	0	3	-1.3715	-7.67629	-1.43607	15.5636	1.35889	-15.4017	NA	NA	0.17022	1.6376e-14	0.150982	1.28704e-54	0.17418	1.59484e-53	NA	NA	0.691935	9.26268e-12	0.743941	1.51021e-50	0.76925	2.10735e-49	NA	NA
PGAP3	5e-10	1.58619e-07	-6.2191	Muscle_Skeletal	1.47487e-34	8.40453e-31	-12.2606	Brain_Hippocampus	6.51744e-32	1.32669e-27	11.7568	NA	NA	NA	1	1	1	0	3	-1.3715	-7.67629	-1.43607	15.5636	1.00641	-15.4181	NA	NA	0.17022	1.6376e-14	0.150982	1.28704e-54	0.314218	1.23733e-53	NA	NA	0.691935	9.26268e-12	0.743941	1.51021e-50	0.871857	2.6302e-49	NA	NA
PGAP3	5e-10	1.58619e-07	-6.2191	Muscle_Skeletal	1.47487e-34	8.40453e-31	-12.2606	Brain_Hypothalamus	7.17181e-34	1.62233e-29	12.1317	NA	NA	NA	1	1	1	0	3	-1.3715	-7.67629	-1.43607	15.5636	1.35889	-15.4017	NA	NA	0.17022	1.6376e-14	0.150982	1.28704e-54	0.17418	1.59484e-53	NA	NA	0.691935	9.26268e-12	0.743941	1.51021e-50	0.771368	3.77529e-49	NA	NA
PGAP3	5e-10	1.58619e-07	-6.2191	Muscle_Skeletal	1.47487e-34	8.40453e-31	-12.2606	Brain_Nucleus_accumbens_basal_ganglia	7.17181e-34	8.80769e-30	12.1317	NA	NA	NA	1	1	1	0	3	-1.3715	-7.67629	-1.43607	15.5636	1.35889	-15.4017	NA	NA	0.17022	1.6376e-14	0.150982	1.28704e-54	0.17418	1.59484e-53	NA	NA	0.691935	9.26268e-12	0.743941	1.51021e-50	0.77046	1.36321e-49	NA	NA
PGAP3	5e-10	1.58619e-07	-6.2191	Muscle_Skeletal	1.47487e-34	8.40453e-31	-12.2606	Brain_Putamen_basal_ganglia	7.44585e-34	1.58716e-29	12.1287	NA	NA	NA	1	1	1	0	3	-1.3715	-7.67629	-1.43607	15.5636	1.40012	-15.398	NA	NA	0.17022	1.6376e-14	0.150982	1.28704e-54	0.161477	1.68858e-53	NA	NA	0.691935	9.26268e-12	0.743941	1.51021e-50	0.758903	3.7554e-49	NA	NA
PGAP3	5e-10	1.58619e-07	-6.2191	Muscle_Skeletal	1.47487e-34	8.40453e-31	-12.2606	Brain_Spinal_cord_cervical_c-1	7.17181e-34	1.53771e-29	12.1317	NA	NA	NA	1	1	1	0	3	-1.3715	-7.67629	-1.43607	15.5636	1.35889	-15.4017	NA	NA	0.17022	1.6376e-14	0.150982	1.28704e-54	0.17418	1.59484e-53	NA	NA	0.691935	9.26268e-12	0.743941	1.51021e-50	0.787479	3.57052e-49	NA	NA
PGAP3	5e-10	1.58619e-07	-6.2191	Muscle_Skeletal	1.47487e-34	8.40453e-31	-12.2606	Brain_Substantia_nigra	7.17181e-34	1.24754e-29	-12.1317	NA	NA	NA	1	1	1	0	3	-1.3715	-7.67629	-1.43607	15.5636	-1.35889	15.4017	NA	NA	0.17022	1.6376e-14	0.150982	1.28704e-54	0.17418	1.59484e-53	NA	NA	0.691935	9.26268e-12	0.743941	1.51021e-50	0.783227	1.44883e-49	NA	NA
PGAP3	5e-10	1.58619e-07	-6.2191	Muscle_Skeletal	1.47487e-34	8.40453e-31	-12.2606	Breast_Mammary_Tissue	7.17181e-34	6.06286e-30	-12.1317	NA	NA	NA	1	1	1	0	3	-1.3715	-7.67629	-1.43607	15.5636	-1.35889	15.4017	NA	NA	0.17022	1.6376e-14	0.150982	1.28704e-54	0.17418	1.59484e-53	NA	NA	0.691935	9.26268e-12	0.743941	1.51021e-50	0.767488	1.63283e-49	NA	NA
PGAP3	5e-10	1.58619e-07	-6.2191	Muscle_Skeletal	1.47487e-34	8.40453e-31	-12.2606	Cells_Cultured_fibroblasts	7.17181e-34	3.37099e-30	12.1317	NA	NA	NA	1	1	1	0	3	-1.3715	-7.67629	-1.43607	15.5636	1.35889	-15.4017	NA	NA	0.17022	1.6376e-14	0.150982	1.28704e-54	0.17418	1.59484e-53	NA	NA	0.691935	9.26268e-12	0.743941	1.51021e-50	0.757581	7.77212e-50	NA	NA
PGAP3	5e-10	1.58619e-07	-6.2191	Muscle_Skeletal	1.47487e-34	8.40453e-31	-12.2606	Cells_EBV-transformed_lymphocytes	7.96042e-33	4.44e-29	11.933	NA	NA	NA	1	1	1	0	3	-1.3715	-7.67629	-1.43607	15.5636	1.548	-15.0171	NA	NA	0.17022	1.6376e-14	0.150982	1.28704e-54	0.121621	5.67301e-51	NA	NA	0.691935	9.26268e-12	0.743941	1.51021e-50	0.716751	2.35827e-47	NA	NA
PGAP3	5e-10	1.58619e-07	-6.2191	Muscle_Skeletal	1.47487e-34	8.40453e-31	-12.2606	Colon_Sigmoid	7.17181e-34	4.67376e-30	-12.1317	NA	NA	NA	1	1	1	0	3	-1.3715	-7.67629	-1.43607	15.5636	-1.35889	15.4017	NA	NA	0.17022	1.6376e-14	0.150982	1.28704e-54	0.17418	1.59484e-53	NA	NA	0.691935	9.26268e-12	0.743941	1.51021e-50	0.770039	1.10484e-49	NA	NA
PGAP3	5e-10	1.58619e-07	-6.2191	Muscle_Skeletal	1.47487e-34	8.40453e-31	-12.2606	Colon_Transverse	5.13332e-34	4.00399e-30	12.1591	NA	NA	NA	1	1	1	0	3	-1.3715	-7.67629	-1.43607	15.5636	1.42581	-15.4415	NA	NA	0.17022	1.6376e-14	0.150982	1.28704e-54	0.153923	8.60333e-54	NA	NA	0.691935	9.26268e-12	0.743941	1.51021e-50	0.759075	9.31225e-50	NA	NA
PGAP3	5e-10	1.58619e-07	-6.2191	Muscle_Skeletal	1.47487e-34	8.40453e-31	-12.2606	Esophagus_Gastroesophageal_Junction	7.17181e-34	3.71165e-30	12.1317	NA	NA	NA	1	1	1	0	3	-1.3715	-7.67629	-1.43607	15.5636	1.35889	-15.4017	NA	NA	0.17022	1.6376e-14	0.150982	1.28704e-54	0.17418	1.59484e-53	NA	NA	0.691935	9.26268e-12	0.743941	1.51021e-50	0.763969	8.59111e-50	NA	NA
PGAP3	5e-10	1.58619e-07	-6.2191	Muscle_Skeletal	1.47487e-34	8.40453e-31	-12.2606	Esophagus_Mucosa	7.17181e-34	4.02625e-30	12.1317	NA	NA	NA	1	1	1	0	3	-1.3715	-7.67629	-1.43607	15.5636	1.35889	-15.4017	NA	NA	0.17022	1.6376e-14	0.150982	1.28704e-54	0.17418	1.59484e-53	NA	NA	0.691935	9.26268e-12	0.743941	1.51021e-50	0.765415	1.55619e-49	NA	NA
PGAP3	5e-10	1.58619e-07	-6.2191	Muscle_Skeletal	1.47487e-34	8.40453e-31	-12.2606	Esophagus_Muscularis	7.17181e-34	3.8093e-30	12.1317	NA	NA	NA	1	1	1	0	3	-1.3715	-7.67629	-1.43607	15.5636	1.35889	-15.4017	NA	NA	0.17022	1.6376e-14	0.150982	1.28704e-54	0.17418	1.59484e-53	NA	NA	0.691935	9.26268e-12	0.743941	1.51021e-50	0.76626	1.79704e-49	NA	NA
PGAP3	5e-10	1.58619e-07	-6.2191	Muscle_Skeletal	1.47487e-34	8.40453e-31	-12.2606	Heart_Atrial_Appendage	7.44585e-34	2.55802e-30	12.1287	NA	NA	NA	1	1	1	0	3	-1.3715	-7.67629	-1.43607	15.5636	1.40012	-15.398	NA	NA	0.17022	1.6376e-14	0.150982	1.28704e-54	0.161477	1.68858e-53	NA	NA	0.691935	9.26268e-12	0.743941	1.51021e-50	0.750316	9.67692e-50	NA	NA
PGAP3	5e-10	1.58619e-07	-6.2191	Muscle_Skeletal	1.47487e-34	8.40453e-31	-12.2606	Heart_Left_Ventricle	7.17181e-34	2.64341e-30	12.1317	NA	NA	NA	1	1	1	0	3	-1.3715	-7.67629	-1.43607	15.5636	1.35889	-15.4017	NA	NA	0.17022	1.6376e-14	0.150982	1.28704e-54	0.17418	1.59484e-53	NA	NA	0.691935	9.26268e-12	0.743941	1.51021e-50	0.773397	8.52882e-50	NA	NA
PGAP3	5e-10	1.58619e-07	-6.2191	Muscle_Skeletal	1.47487e-34	8.40453e-31	-12.2606	Kidney_Cortex	7.17181e-34	6.36067e-30	12.1317	NA	NA	NA	1	1	1	0	3	-1.3715	-7.67629	-1.43607	15.5636	1.35889	-15.4017	NA	NA	0.17022	1.6376e-14	0.150982	1.28704e-54	0.17418	1.59484e-53	NA	NA	0.691935	9.26268e-12	0.743941	1.51021e-50	0.782396	1.14414e-49	NA	NA
PGAP3	5e-10	1.58619e-07	-6.2191	Muscle_Skeletal	1.47487e-34	8.40453e-31	-12.2606	Liver	7.17181e-34	7.11264e-30	12.1317	NA	NA	NA	1	1	1	0	3	-1.3715	-7.67629	-1.43607	15.5636	1.35889	-15.4017	NA	NA	0.17022	1.6376e-14	0.150982	1.28704e-54	0.17418	1.59484e-53	NA	NA	0.691935	9.26268e-12	0.743941	1.51021e-50	0.761125	1.65042e-49	NA	NA
PGAP3	5e-10	1.58619e-07	-6.2191	Muscle_Skeletal	1.47487e-34	8.40453e-31	-12.2606	Lung	7.17181e-34	4.04239e-30	12.1317	NA	NA	NA	1	1	1	0	3	-1.3715	-7.67629	-1.43607	15.5636	1.35889	-15.4017	NA	NA	0.17022	1.6376e-14	0.150982	1.28704e-54	0.17418	1.59484e-53	NA	NA	0.691935	9.26268e-12	0.743941	1.51021e-50	0.754772	1.12474e-49	NA	NA
PGAP3	5e-10	1.58619e-07	-6.2191	Muscle_Skeletal	1.47487e-34	8.40453e-31	-12.2606	Minor_Salivary_Gland	2.06867e-18	2.76404e-15	8.75348	NA	NA	NA	1	1	1	0	3	-1.3715	-7.67629	-1.43607	15.5636	1.30393	-10.745	NA	NA	0.17022	1.6376e-14	0.150982	1.28704e-54	0.192257	6.25368e-27	NA	NA	0.691935	9.26268e-12	0.743941	1.51021e-50	0.784824	1.52892e-23	NA	NA
PGAP3	5e-10	1.58619e-07	-6.2191	Muscle_Skeletal	1.47487e-34	8.40453e-31	-12.2606	Muscle_Skeletal	9.90202e-33	4.0184e-29	-11.9149	NA	NA	NA	1	1	1	0	3	-1.3715	-7.67629	-1.43607	15.5636	-1.32207	15.0473	NA	NA	0.17022	1.6376e-14	0.150982	1.28704e-54	0.186144	3.59654e-51	NA	NA	0.691935	9.26268e-12	0.743941	1.51021e-50	0.780022	2.27967e-47	NA	NA
PGAP3	5e-10	1.58619e-07	-6.2191	Muscle_Skeletal	1.47487e-34	8.40453e-31	-12.2606	Nerve_Tibial	7.17181e-34	5.00793e-30	12.1317	NA	NA	NA	1	1	1	0	3	-1.3715	-7.67629	-1.43607	15.5636	1.35889	-15.4017	NA	NA	0.17022	1.6376e-14	0.150982	1.28704e-54	0.17418	1.59484e-53	NA	NA	0.691935	9.26268e-12	0.743941	1.51021e-50	0.764594	1.12175e-49	NA	NA
PGAP3	5e-10	1.58619e-07	-6.2191	Muscle_Skeletal	1.47487e-34	8.40453e-31	-12.2606	Ovary	7.17181e-34	7.27054e-30	12.1317	NA	NA	NA	1	1	1	0	3	-1.3715	-7.67629	-1.43607	15.5636	1.35889	-15.4017	NA	NA	0.17022	1.6376e-14	0.150982	1.28704e-54	0.17418	1.59484e-53	NA	NA	0.691935	9.26268e-12	0.743941	1.51021e-50	0.767677	1.96433e-49	NA	NA
PGAP3	5e-10	1.58619e-07	-6.2191	Muscle_Skeletal	1.47487e-34	8.40453e-31	-12.2606	Pancreas	7.17181e-34	8.25762e-30	12.1317	NA	NA	NA	1	1	1	0	3	-1.3715	-7.67629	-1.43607	15.5636	1.35889	-15.4017	NA	NA	0.17022	1.6376e-14	0.150982	1.28704e-54	0.17418	1.59484e-53	NA	NA	0.691935	9.26268e-12	0.743941	1.51021e-50	0.771069	1.27698e-49	NA	NA
PGAP3	5e-10	1.58619e-07	-6.2191	Muscle_Skeletal	1.47487e-34	8.40453e-31	-12.2606	Pituitary	7.17181e-34	5.73906e-30	12.1317	NA	NA	NA	1	1	1	0	3	-1.3715	-7.67629	-1.43607	15.5636	1.35889	-15.4017	NA	NA	0.17022	1.6376e-14	0.150982	1.28704e-54	0.17418	1.59484e-53	NA	NA	0.691935	9.26268e-12	0.743941	1.51021e-50	0.777166	1.5507e-49	NA	NA
PGAP3	5e-10	1.58619e-07	-6.2191	Muscle_Skeletal	1.47487e-34	8.40453e-31	-12.2606	Prostate	7.17181e-34	1.12422e-29	-12.1317	NA	NA	NA	1	1	1	0	3	-1.3715	-7.67629	-1.43607	15.5636	-1.35889	15.4017	NA	NA	0.17022	1.6376e-14	0.150982	1.28704e-54	0.17418	1.59484e-53	NA	NA	0.691935	9.26268e-12	0.743941	1.51021e-50	0.779902	5.21766e-49	NA	NA
PGAP3	5e-10	1.58619e-07	-6.2191	Muscle_Skeletal	1.47487e-34	8.40453e-31	-12.2606	Skin_Not_Sun_Exposed_Suprapubic	7.17181e-34	2.29935e-30	12.1317	NA	NA	NA	1	1	1	0	3	-1.3715	-7.67629	-1.43607	15.5636	1.35889	-15.4017	NA	NA	0.17022	1.6376e-14	0.150982	1.28704e-54	0.17418	1.59484e-53	NA	NA	0.691935	9.26268e-12	0.743941	1.51021e-50	0.778712	8.85028e-50	NA	NA
PGAP3	5e-10	1.58619e-07	-6.2191	Muscle_Skeletal	1.47487e-34	8.40453e-31	-12.2606	Skin_Sun_Exposed_Lower_leg	7.17181e-34	2.89741e-30	12.1317	NA	NA	NA	1	1	1	0	3	-1.3715	-7.67629	-1.43607	15.5636	1.35889	-15.4017	NA	NA	0.17022	1.6376e-14	0.150982	1.28704e-54	0.17418	1.59484e-53	NA	NA	0.691935	9.26268e-12	0.743941	1.51021e-50	0.77207	1.07619e-49	NA	NA
PGAP3	5e-10	1.58619e-07	-6.2191	Muscle_Skeletal	1.47487e-34	8.40453e-31	-12.2606	Small_Intestine_Terminal_Ileum	7.17181e-34	5.2564e-30	-12.1317	NA	NA	NA	1	1	1	0	3	-1.3715	-7.67629	-1.43607	15.5636	-1.35889	15.4017	NA	NA	0.17022	1.6376e-14	0.150982	1.28704e-54	0.17418	1.59484e-53	NA	NA	0.691935	9.26268e-12	0.743941	1.51021e-50	0.779768	1.88977e-49	NA	NA
PGAP3	5e-10	1.58619e-07	-6.2191	Muscle_Skeletal	1.47487e-34	8.40453e-31	-12.2606	Spleen	5.13332e-34	5.12511e-30	12.1591	NA	NA	NA	1	1	1	0	3	-1.3715	-7.67629	-1.43607	15.5636	1.42581	-15.4415	NA	NA	0.17022	1.6376e-14	0.150982	1.28704e-54	0.153923	8.60333e-54	NA	NA	0.691935	9.26268e-12	0.743941	1.51021e-50	0.747017	1.24628e-49	NA	NA
PGAP3	5e-10	1.58619e-07	-6.2191	Muscle_Skeletal	1.47487e-34	8.40453e-31	-12.2606	Stomach	7.17181e-34	5.06858e-30	12.1317	NA	NA	NA	1	1	1	0	3	-1.3715	-7.67629	-1.43607	15.5636	1.35889	-15.4017	NA	NA	0.17022	1.6376e-14	0.150982	1.28704e-54	0.17418	1.59484e-53	NA	NA	0.691935	9.26268e-12	0.743941	1.51021e-50	0.780968	1.19893e-49	NA	NA
PGAP3	5e-10	1.58619e-07	-6.2191	Muscle_Skeletal	1.47487e-34	8.40453e-31	-12.2606	Testis	7.17181e-34	1.24966e-29	12.1317	NA	NA	NA	1	1	1	0	3	-1.3715	-7.67629	-1.43607	15.5636	1.35889	-15.4017	NA	NA	0.17022	1.6376e-14	0.150982	1.28704e-54	0.17418	1.59484e-53	NA	NA	0.691935	9.26268e-12	0.743941	1.51021e-50	0.783473	4.35063e-49	NA	NA
PGAP3	5e-10	1.58619e-07	-6.2191	Muscle_Skeletal	1.47487e-34	8.40453e-31	-12.2606	Thyroid	7.17181e-34	4.97006e-30	-12.1317	NA	NA	NA	1	1	1	0	3	-1.3715	-7.67629	-1.43607	15.5636	-1.35889	15.4017	NA	NA	0.17022	1.6376e-14	0.150982	1.28704e-54	0.17418	1.59484e-53	NA	NA	0.691935	9.26268e-12	0.743941	1.51021e-50	0.76527	1.1522e-49	NA	NA
PGAP3	5e-10	1.58619e-07	-6.2191	Muscle_Skeletal	1.47487e-34	8.40453e-31	-12.2606	Uterus	7.17181e-34	5.23237e-30	12.1317	NA	NA	NA	1	1	1	0	3	-1.3715	-7.67629	-1.43607	15.5636	1.35889	-15.4017	NA	NA	0.17022	1.6376e-14	0.150982	1.28704e-54	0.17418	1.59484e-53	NA	NA	0.691935	9.26268e-12	0.743941	1.51021e-50	0.759815	1.61743e-49	NA	NA
PGAP3	5e-10	1.58619e-07	-6.2191	Muscle_Skeletal	1.47487e-34	8.40453e-31	-12.2606	Vagina	7.17181e-34	6.52802e-30	12.1317	NA	NA	NA	1	1	1	0	3	-1.3715	-7.67629	-1.43607	15.5636	1.35889	-15.4017	NA	NA	0.17022	1.6376e-14	0.150982	1.28704e-54	0.17418	1.59484e-53	NA	NA	0.691935	9.26268e-12	0.743941	1.51021e-50	0.773558	1.76106e-49	NA	NA
PGAP3	5e-10	1.58619e-07	-6.2191	Muscle_Skeletal	1.47487e-34	8.40453e-31	-12.2606	Whole_Blood	7.17181e-34	4.58069e-30	-12.1317	NA	NA	NA	1	1	1	0	3	-1.3715	-7.67629	-1.43607	15.5636	-1.35889	15.4017	NA	NA	0.17022	1.6376e-14	0.150982	1.28704e-54	0.17418	1.59484e-53	NA	NA	0.691935	9.26268e-12	0.743941	1.51021e-50	0.779271	1.62585e-49	NA	NA
PGAP3	5e-10	1.58619e-07	-6.2191	Muscle_Skeletal	1.47487e-34	8.40453e-31	-12.2606	smultixcan	4.01464e-33	1.8383e-29	11.9559	NA	NA	NA	1	1	1	0	3	-1.3715	-7.67629	-1.43607	15.5636	1.24205	-15.3679	NA	NA	0.17022	1.6376e-14	0.150982	1.28704e-54	0.212964	1.36692e-53	NA	NA	0.691935	9.26268e-12	0.743941	1.51021e-50	0.789867	1.07833e-49	NA	NA
PGAP3	5e-10	1.58619e-07	-6.2191	Nerve_Tibial	1.14687e-27	3.02544e-24	-10.9005	Adipose_Subcutaneous	7.17181e-34	3.37085e-30	12.1317	NA	NA	NA	1	1	1	0	3	-1.3715	-7.67629	-1.72436	13.4078	1.35889	-15.4017	NA	NA	0.17022	1.6376e-14	0.0846421	5.44074e-41	0.17418	1.59484e-53	NA	NA	0.691935	9.26268e-12	0.663118	1.84958e-37	0.765745	9.10332e-50	NA	NA
PGAP3	5e-10	1.58619e-07	-6.2191	Nerve_Tibial	1.14687e-27	3.02544e-24	-10.9005	Adipose_Visceral_Omentum	7.17181e-34	4.55037e-30	12.1317	NA	NA	NA	1	1	1	0	3	-1.3715	-7.67629	-1.72436	13.4078	1.35889	-15.4017	NA	NA	0.17022	1.6376e-14	0.0846421	5.44074e-41	0.17418	1.59484e-53	NA	NA	0.691935	9.26268e-12	0.663118	1.84958e-37	0.763338	1.02129e-49	NA	NA
PGAP3	5e-10	1.58619e-07	-6.2191	Nerve_Tibial	1.14687e-27	3.02544e-24	-10.9005	Adrenal_Gland	7.17181e-34	5.13001e-30	12.1317	NA	NA	NA	1	1	1	0	3	-1.3715	-7.67629	-1.72436	13.4078	1.35889	-15.4017	NA	NA	0.17022	1.6376e-14	0.0846421	5.44074e-41	0.17418	1.59484e-53	NA	NA	0.691935	9.26268e-12	0.663118	1.84958e-37	0.77889	1.6158e-49	NA	NA
PGAP3	5e-10	1.58619e-07	-6.2191	Nerve_Tibial	1.14687e-27	3.02544e-24	-10.9005	Artery_Aorta	7.17181e-34	5.49934e-30	12.1317	NA	NA	NA	1	1	1	0	3	-1.3715	-7.67629	-1.72436	13.4078	1.35889	-15.4017	NA	NA	0.17022	1.6376e-14	0.0846421	5.44074e-41	0.17418	1.59484e-53	NA	NA	0.691935	9.26268e-12	0.663118	1.84958e-37	0.765175	1.27503e-49	NA	NA
PGAP3	5e-10	1.58619e-07	-6.2191	Nerve_Tibial	1.14687e-27	3.02544e-24	-10.9005	Artery_Coronary	7.17181e-34	4.53899e-30	12.1317	NA	NA	NA	1	1	1	0	3	-1.3715	-7.67629	-1.72436	13.4078	1.35889	-15.4017	NA	NA	0.17022	1.6376e-14	0.0846421	5.44074e-41	0.17418	1.59484e-53	NA	NA	0.691935	9.26268e-12	0.663118	1.84958e-37	0.759842	1.34027e-49	NA	NA
PGAP3	5e-10	1.58619e-07	-6.2191	Nerve_Tibial	1.14687e-27	3.02544e-24	-10.9005	Artery_Tibial	7.17181e-34	7.45557e-30	12.1317	NA	NA	NA	1	1	1	0	3	-1.3715	-7.67629	-1.72436	13.4078	1.35889	-15.4017	NA	NA	0.17022	1.6376e-14	0.0846421	5.44074e-41	0.17418	1.59484e-53	NA	NA	0.691935	9.26268e-12	0.663118	1.84958e-37	0.759997	2.58547e-49	NA	NA
PGAP3	5e-10	1.58619e-07	-6.2191	Nerve_Tibial	1.14687e-27	3.02544e-24	-10.9005	Brain_Amygdala	7.17181e-34	6.46251e-30	-12.1317	NA	NA	NA	1	1	1	0	3	-1.3715	-7.67629	-1.72436	13.4078	-1.35889	15.4017	NA	NA	0.17022	1.6376e-14	0.0846421	5.44074e-41	0.17418	1.59484e-53	NA	NA	0.691935	9.26268e-12	0.663118	1.84958e-37	0.787224	3.00276e-49	NA	NA
PGAP3	5e-10	1.58619e-07	-6.2191	Nerve_Tibial	1.14687e-27	3.02544e-24	-10.9005	Brain_Anterior_cingulate_cortex_BA24	1.57999e-31	3.42242e-27	11.6818	NA	NA	NA	1	1	1	0	3	-1.3715	-7.67629	-1.72436	13.4078	0.952767	-15.2244	NA	NA	0.17022	1.6376e-14	0.0846421	5.44074e-41	0.340708	2.43528e-52	NA	NA	0.691935	9.26268e-12	0.663118	1.84958e-37	0.873398	5.50909e-48	NA	NA
PGAP3	5e-10	1.58619e-07	-6.2191	Nerve_Tibial	1.14687e-27	3.02544e-24	-10.9005	Brain_Caudate_basal_ganglia	7.17181e-34	1.72589e-29	12.1317	NA	NA	NA	1	1	1	0	3	-1.3715	-7.67629	-1.72436	13.4078	1.35889	-15.4017	NA	NA	0.17022	1.6376e-14	0.0846421	5.44074e-41	0.17418	1.59484e-53	NA	NA	0.691935	9.26268e-12	0.663118	1.84958e-37	0.778588	4.00718e-49	NA	NA
PGAP3	5e-10	1.58619e-07	-6.2191	Nerve_Tibial	1.14687e-27	3.02544e-24	-10.9005	Brain_Cerebellar_Hemisphere	9.90202e-33	1.48199e-28	-11.9149	NA	NA	NA	1	1	1	0	3	-1.3715	-7.67629	-1.72436	13.4078	-1.32207	15.0473	NA	NA	0.17022	1.6376e-14	0.0846421	5.44074e-41	0.186144	3.59654e-51	NA	NA	0.691935	9.26268e-12	0.663118	1.84958e-37	0.773109	2.80629e-47	NA	NA
PGAP3	5e-10	1.58619e-07	-6.2191	Nerve_Tibial	1.14687e-27	3.02544e-24	-10.9005	Brain_Cerebellum	7.44585e-34	7.6459e-30	12.1287	NA	NA	NA	1	1	1	0	3	-1.3715	-7.67629	-1.72436	13.4078	1.40012	-15.398	NA	NA	0.17022	1.6376e-14	0.0846421	5.44074e-41	0.161477	1.68858e-53	NA	NA	0.691935	9.26268e-12	0.663118	1.84958e-37	0.75954	3.91407e-49	NA	NA
PGAP3	5e-10	1.58619e-07	-6.2191	Nerve_Tibial	1.14687e-27	3.02544e-24	-10.9005	Brain_Cortex	7.17181e-34	4.74289e-30	12.1317	NA	NA	NA	1	1	1	0	3	-1.3715	-7.67629	-1.72436	13.4078	1.35889	-15.4017	NA	NA	0.17022	1.6376e-14	0.0846421	5.44074e-41	0.17418	1.59484e-53	NA	NA	0.691935	9.26268e-12	0.663118	1.84958e-37	0.770952	1.10032e-49	NA	NA
PGAP3	5e-10	1.58619e-07	-6.2191	Nerve_Tibial	1.14687e-27	3.02544e-24	-10.9005	Brain_Frontal_Cortex_BA9	7.17181e-34	8.90226e-30	12.1317	NA	NA	NA	1	1	1	0	3	-1.3715	-7.67629	-1.72436	13.4078	1.35889	-15.4017	NA	NA	0.17022	1.6376e-14	0.0846421	5.44074e-41	0.17418	1.59484e-53	NA	NA	0.691935	9.26268e-12	0.663118	1.84958e-37	0.76925	2.10735e-49	NA	NA
PGAP3	5e-10	1.58619e-07	-6.2191	Nerve_Tibial	1.14687e-27	3.02544e-24	-10.9005	Brain_Hippocampus	6.51744e-32	1.32669e-27	11.7568	NA	NA	NA	1	1	1	0	3	-1.3715	-7.67629	-1.72436	13.4078	1.00641	-15.4181	NA	NA	0.17022	1.6376e-14	0.0846421	5.44074e-41	0.314218	1.23733e-53	NA	NA	0.691935	9.26268e-12	0.663118	1.84958e-37	0.871857	2.6302e-49	NA	NA
PGAP3	5e-10	1.58619e-07	-6.2191	Nerve_Tibial	1.14687e-27	3.02544e-24	-10.9005	Brain_Hypothalamus	7.17181e-34	1.62233e-29	12.1317	NA	NA	NA	1	1	1	0	3	-1.3715	-7.67629	-1.72436	13.4078	1.35889	-15.4017	NA	NA	0.17022	1.6376e-14	0.0846421	5.44074e-41	0.17418	1.59484e-53	NA	NA	0.691935	9.26268e-12	0.663118	1.84958e-37	0.771368	3.77529e-49	NA	NA
PGAP3	5e-10	1.58619e-07	-6.2191	Nerve_Tibial	1.14687e-27	3.02544e-24	-10.9005	Brain_Nucleus_accumbens_basal_ganglia	7.17181e-34	8.80769e-30	12.1317	NA	NA	NA	1	1	1	0	3	-1.3715	-7.67629	-1.72436	13.4078	1.35889	-15.4017	NA	NA	0.17022	1.6376e-14	0.0846421	5.44074e-41	0.17418	1.59484e-53	NA	NA	0.691935	9.26268e-12	0.663118	1.84958e-37	0.77046	1.36321e-49	NA	NA
PGAP3	5e-10	1.58619e-07	-6.2191	Nerve_Tibial	1.14687e-27	3.02544e-24	-10.9005	Brain_Putamen_basal_ganglia	7.44585e-34	1.58716e-29	12.1287	NA	NA	NA	1	1	1	0	3	-1.3715	-7.67629	-1.72436	13.4078	1.40012	-15.398	NA	NA	0.17022	1.6376e-14	0.0846421	5.44074e-41	0.161477	1.68858e-53	NA	NA	0.691935	9.26268e-12	0.663118	1.84958e-37	0.758903	3.7554e-49	NA	NA
PGAP3	5e-10	1.58619e-07	-6.2191	Nerve_Tibial	1.14687e-27	3.02544e-24	-10.9005	Brain_Spinal_cord_cervical_c-1	7.17181e-34	1.53771e-29	12.1317	NA	NA	NA	1	1	1	0	3	-1.3715	-7.67629	-1.72436	13.4078	1.35889	-15.4017	NA	NA	0.17022	1.6376e-14	0.0846421	5.44074e-41	0.17418	1.59484e-53	NA	NA	0.691935	9.26268e-12	0.663118	1.84958e-37	0.787479	3.57052e-49	NA	NA
PGAP3	5e-10	1.58619e-07	-6.2191	Nerve_Tibial	1.14687e-27	3.02544e-24	-10.9005	Brain_Substantia_nigra	7.17181e-34	1.24754e-29	-12.1317	NA	NA	NA	1	1	1	0	3	-1.3715	-7.67629	-1.72436	13.4078	-1.35889	15.4017	NA	NA	0.17022	1.6376e-14	0.0846421	5.44074e-41	0.17418	1.59484e-53	NA	NA	0.691935	9.26268e-12	0.663118	1.84958e-37	0.783227	1.44883e-49	NA	NA
PGAP3	5e-10	1.58619e-07	-6.2191	Nerve_Tibial	1.14687e-27	3.02544e-24	-10.9005	Breast_Mammary_Tissue	7.17181e-34	6.06286e-30	-12.1317	NA	NA	NA	1	1	1	0	3	-1.3715	-7.67629	-1.72436	13.4078	-1.35889	15.4017	NA	NA	0.17022	1.6376e-14	0.0846421	5.44074e-41	0.17418	1.59484e-53	NA	NA	0.691935	9.26268e-12	0.663118	1.84958e-37	0.767488	1.63283e-49	NA	NA
PGAP3	5e-10	1.58619e-07	-6.2191	Nerve_Tibial	1.14687e-27	3.02544e-24	-10.9005	Cells_Cultured_fibroblasts	7.17181e-34	3.37099e-30	12.1317	NA	NA	NA	1	1	1	0	3	-1.3715	-7.67629	-1.72436	13.4078	1.35889	-15.4017	NA	NA	0.17022	1.6376e-14	0.0846421	5.44074e-41	0.17418	1.59484e-53	NA	NA	0.691935	9.26268e-12	0.663118	1.84958e-37	0.757581	7.77212e-50	NA	NA
PGAP3	5e-10	1.58619e-07	-6.2191	Nerve_Tibial	1.14687e-27	3.02544e-24	-10.9005	Cells_EBV-transformed_lymphocytes	7.96042e-33	4.44e-29	11.933	NA	NA	NA	1	1	1	0	3	-1.3715	-7.67629	-1.72436	13.4078	1.548	-15.0171	NA	NA	0.17022	1.6376e-14	0.0846421	5.44074e-41	0.121621	5.67301e-51	NA	NA	0.691935	9.26268e-12	0.663118	1.84958e-37	0.716751	2.35827e-47	NA	NA
PGAP3	5e-10	1.58619e-07	-6.2191	Nerve_Tibial	1.14687e-27	3.02544e-24	-10.9005	Colon_Sigmoid	7.17181e-34	4.67376e-30	-12.1317	NA	NA	NA	1	1	1	0	3	-1.3715	-7.67629	-1.72436	13.4078	-1.35889	15.4017	NA	NA	0.17022	1.6376e-14	0.0846421	5.44074e-41	0.17418	1.59484e-53	NA	NA	0.691935	9.26268e-12	0.663118	1.84958e-37	0.770039	1.10484e-49	NA	NA
PGAP3	5e-10	1.58619e-07	-6.2191	Nerve_Tibial	1.14687e-27	3.02544e-24	-10.9005	Colon_Transverse	5.13332e-34	4.00399e-30	12.1591	NA	NA	NA	1	1	1	0	3	-1.3715	-7.67629	-1.72436	13.4078	1.42581	-15.4415	NA	NA	0.17022	1.6376e-14	0.0846421	5.44074e-41	0.153923	8.60333e-54	NA	NA	0.691935	9.26268e-12	0.663118	1.84958e-37	0.759075	9.31225e-50	NA	NA
PGAP3	5e-10	1.58619e-07	-6.2191	Nerve_Tibial	1.14687e-27	3.02544e-24	-10.9005	Esophagus_Gastroesophageal_Junction	7.17181e-34	3.71165e-30	12.1317	NA	NA	NA	1	1	1	0	3	-1.3715	-7.67629	-1.72436	13.4078	1.35889	-15.4017	NA	NA	0.17022	1.6376e-14	0.0846421	5.44074e-41	0.17418	1.59484e-53	NA	NA	0.691935	9.26268e-12	0.663118	1.84958e-37	0.763969	8.59111e-50	NA	NA
PGAP3	5e-10	1.58619e-07	-6.2191	Nerve_Tibial	1.14687e-27	3.02544e-24	-10.9005	Esophagus_Mucosa	7.17181e-34	4.02625e-30	12.1317	NA	NA	NA	1	1	1	0	3	-1.3715	-7.67629	-1.72436	13.4078	1.35889	-15.4017	NA	NA	0.17022	1.6376e-14	0.0846421	5.44074e-41	0.17418	1.59484e-53	NA	NA	0.691935	9.26268e-12	0.663118	1.84958e-37	0.765415	1.55619e-49	NA	NA
PGAP3	5e-10	1.58619e-07	-6.2191	Nerve_Tibial	1.14687e-27	3.02544e-24	-10.9005	Esophagus_Muscularis	7.17181e-34	3.8093e-30	12.1317	NA	NA	NA	1	1	1	0	3	-1.3715	-7.67629	-1.72436	13.4078	1.35889	-15.4017	NA	NA	0.17022	1.6376e-14	0.0846421	5.44074e-41	0.17418	1.59484e-53	NA	NA	0.691935	9.26268e-12	0.663118	1.84958e-37	0.76626	1.79704e-49	NA	NA
PGAP3	5e-10	1.58619e-07	-6.2191	Nerve_Tibial	1.14687e-27	3.02544e-24	-10.9005	Heart_Atrial_Appendage	7.44585e-34	2.55802e-30	12.1287	NA	NA	NA	1	1	1	0	3	-1.3715	-7.67629	-1.72436	13.4078	1.40012	-15.398	NA	NA	0.17022	1.6376e-14	0.0846421	5.44074e-41	0.161477	1.68858e-53	NA	NA	0.691935	9.26268e-12	0.663118	1.84958e-37	0.750316	9.67692e-50	NA	NA
PGAP3	5e-10	1.58619e-07	-6.2191	Nerve_Tibial	1.14687e-27	3.02544e-24	-10.9005	Heart_Left_Ventricle	7.17181e-34	2.64341e-30	12.1317	NA	NA	NA	1	1	1	0	3	-1.3715	-7.67629	-1.72436	13.4078	1.35889	-15.4017	NA	NA	0.17022	1.6376e-14	0.0846421	5.44074e-41	0.17418	1.59484e-53	NA	NA	0.691935	9.26268e-12	0.663118	1.84958e-37	0.773397	8.52882e-50	NA	NA
PGAP3	5e-10	1.58619e-07	-6.2191	Nerve_Tibial	1.14687e-27	3.02544e-24	-10.9005	Kidney_Cortex	7.17181e-34	6.36067e-30	12.1317	NA	NA	NA	1	1	1	0	3	-1.3715	-7.67629	-1.72436	13.4078	1.35889	-15.4017	NA	NA	0.17022	1.6376e-14	0.0846421	5.44074e-41	0.17418	1.59484e-53	NA	NA	0.691935	9.26268e-12	0.663118	1.84958e-37	0.782396	1.14414e-49	NA	NA
PGAP3	5e-10	1.58619e-07	-6.2191	Nerve_Tibial	1.14687e-27	3.02544e-24	-10.9005	Liver	7.17181e-34	7.11264e-30	12.1317	NA	NA	NA	1	1	1	0	3	-1.3715	-7.67629	-1.72436	13.4078	1.35889	-15.4017	NA	NA	0.17022	1.6376e-14	0.0846421	5.44074e-41	0.17418	1.59484e-53	NA	NA	0.691935	9.26268e-12	0.663118	1.84958e-37	0.761125	1.65042e-49	NA	NA
PGAP3	5e-10	1.58619e-07	-6.2191	Nerve_Tibial	1.14687e-27	3.02544e-24	-10.9005	Lung	7.17181e-34	4.04239e-30	12.1317	NA	NA	NA	1	1	1	0	3	-1.3715	-7.67629	-1.72436	13.4078	1.35889	-15.4017	NA	NA	0.17022	1.6376e-14	0.0846421	5.44074e-41	0.17418	1.59484e-53	NA	NA	0.691935	9.26268e-12	0.663118	1.84958e-37	0.754772	1.12474e-49	NA	NA
PGAP3	5e-10	1.58619e-07	-6.2191	Nerve_Tibial	1.14687e-27	3.02544e-24	-10.9005	Minor_Salivary_Gland	2.06867e-18	2.76404e-15	8.75348	NA	NA	NA	1	1	1	0	3	-1.3715	-7.67629	-1.72436	13.4078	1.30393	-10.745	NA	NA	0.17022	1.6376e-14	0.0846421	5.44074e-41	0.192257	6.25368e-27	NA	NA	0.691935	9.26268e-12	0.663118	1.84958e-37	0.784824	1.52892e-23	NA	NA
PGAP3	5e-10	1.58619e-07	-6.2191	Nerve_Tibial	1.14687e-27	3.02544e-24	-10.9005	Muscle_Skeletal	9.90202e-33	4.0184e-29	-11.9149	NA	NA	NA	1	1	1	0	3	-1.3715	-7.67629	-1.72436	13.4078	-1.32207	15.0473	NA	NA	0.17022	1.6376e-14	0.0846421	5.44074e-41	0.186144	3.59654e-51	NA	NA	0.691935	9.26268e-12	0.663118	1.84958e-37	0.780022	2.27967e-47	NA	NA
PGAP3	5e-10	1.58619e-07	-6.2191	Nerve_Tibial	1.14687e-27	3.02544e-24	-10.9005	Nerve_Tibial	7.17181e-34	5.00793e-30	12.1317	NA	NA	NA	1	1	1	0	3	-1.3715	-7.67629	-1.72436	13.4078	1.35889	-15.4017	NA	NA	0.17022	1.6376e-14	0.0846421	5.44074e-41	0.17418	1.59484e-53	NA	NA	0.691935	9.26268e-12	0.663118	1.84958e-37	0.764594	1.12175e-49	NA	NA
PGAP3	5e-10	1.58619e-07	-6.2191	Nerve_Tibial	1.14687e-27	3.02544e-24	-10.9005	Ovary	7.17181e-34	7.27054e-30	12.1317	NA	NA	NA	1	1	1	0	3	-1.3715	-7.67629	-1.72436	13.4078	1.35889	-15.4017	NA	NA	0.17022	1.6376e-14	0.0846421	5.44074e-41	0.17418	1.59484e-53	NA	NA	0.691935	9.26268e-12	0.663118	1.84958e-37	0.767677	1.96433e-49	NA	NA
PGAP3	5e-10	1.58619e-07	-6.2191	Nerve_Tibial	1.14687e-27	3.02544e-24	-10.9005	Pancreas	7.17181e-34	8.25762e-30	12.1317	NA	NA	NA	1	1	1	0	3	-1.3715	-7.67629	-1.72436	13.4078	1.35889	-15.4017	NA	NA	0.17022	1.6376e-14	0.0846421	5.44074e-41	0.17418	1.59484e-53	NA	NA	0.691935	9.26268e-12	0.663118	1.84958e-37	0.771069	1.27698e-49	NA	NA
PGAP3	5e-10	1.58619e-07	-6.2191	Nerve_Tibial	1.14687e-27	3.02544e-24	-10.9005	Pituitary	7.17181e-34	5.73906e-30	12.1317	NA	NA	NA	1	1	1	0	3	-1.3715	-7.67629	-1.72436	13.4078	1.35889	-15.4017	NA	NA	0.17022	1.6376e-14	0.0846421	5.44074e-41	0.17418	1.59484e-53	NA	NA	0.691935	9.26268e-12	0.663118	1.84958e-37	0.777166	1.5507e-49	NA	NA
PGAP3	5e-10	1.58619e-07	-6.2191	Nerve_Tibial	1.14687e-27	3.02544e-24	-10.9005	Prostate	7.17181e-34	1.12422e-29	-12.1317	NA	NA	NA	1	1	1	0	3	-1.3715	-7.67629	-1.72436	13.4078	-1.35889	15.4017	NA	NA	0.17022	1.6376e-14	0.0846421	5.44074e-41	0.17418	1.59484e-53	NA	NA	0.691935	9.26268e-12	0.663118	1.84958e-37	0.779902	5.21766e-49	NA	NA
PGAP3	5e-10	1.58619e-07	-6.2191	Nerve_Tibial	1.14687e-27	3.02544e-24	-10.9005	Skin_Not_Sun_Exposed_Suprapubic	7.17181e-34	2.29935e-30	12.1317	NA	NA	NA	1	1	1	0	3	-1.3715	-7.67629	-1.72436	13.4078	1.35889	-15.4017	NA	NA	0.17022	1.6376e-14	0.0846421	5.44074e-41	0.17418	1.59484e-53	NA	NA	0.691935	9.26268e-12	0.663118	1.84958e-37	0.778712	8.85028e-50	NA	NA
PGAP3	5e-10	1.58619e-07	-6.2191	Nerve_Tibial	1.14687e-27	3.02544e-24	-10.9005	Skin_Sun_Exposed_Lower_leg	7.17181e-34	2.89741e-30	12.1317	NA	NA	NA	1	1	1	0	3	-1.3715	-7.67629	-1.72436	13.4078	1.35889	-15.4017	NA	NA	0.17022	1.6376e-14	0.0846421	5.44074e-41	0.17418	1.59484e-53	NA	NA	0.691935	9.26268e-12	0.663118	1.84958e-37	0.77207	1.07619e-49	NA	NA
PGAP3	5e-10	1.58619e-07	-6.2191	Nerve_Tibial	1.14687e-27	3.02544e-24	-10.9005	Small_Intestine_Terminal_Ileum	7.17181e-34	5.2564e-30	-12.1317	NA	NA	NA	1	1	1	0	3	-1.3715	-7.67629	-1.72436	13.4078	-1.35889	15.4017	NA	NA	0.17022	1.6376e-14	0.0846421	5.44074e-41	0.17418	1.59484e-53	NA	NA	0.691935	9.26268e-12	0.663118	1.84958e-37	0.779768	1.88977e-49	NA	NA
PGAP3	5e-10	1.58619e-07	-6.2191	Nerve_Tibial	1.14687e-27	3.02544e-24	-10.9005	Spleen	5.13332e-34	5.12511e-30	12.1591	NA	NA	NA	1	1	1	0	3	-1.3715	-7.67629	-1.72436	13.4078	1.42581	-15.4415	NA	NA	0.17022	1.6376e-14	0.0846421	5.44074e-41	0.153923	8.60333e-54	NA	NA	0.691935	9.26268e-12	0.663118	1.84958e-37	0.747017	1.24628e-49	NA	NA
PGAP3	5e-10	1.58619e-07	-6.2191	Nerve_Tibial	1.14687e-27	3.02544e-24	-10.9005	Stomach	7.17181e-34	5.06858e-30	12.1317	NA	NA	NA	1	1	1	0	3	-1.3715	-7.67629	-1.72436	13.4078	1.35889	-15.4017	NA	NA	0.17022	1.6376e-14	0.0846421	5.44074e-41	0.17418	1.59484e-53	NA	NA	0.691935	9.26268e-12	0.663118	1.84958e-37	0.780968	1.19893e-49	NA	NA
PGAP3	5e-10	1.58619e-07	-6.2191	Nerve_Tibial	1.14687e-27	3.02544e-24	-10.9005	Testis	7.17181e-34	1.24966e-29	12.1317	NA	NA	NA	1	1	1	0	3	-1.3715	-7.67629	-1.72436	13.4078	1.35889	-15.4017	NA	NA	0.17022	1.6376e-14	0.0846421	5.44074e-41	0.17418	1.59484e-53	NA	NA	0.691935	9.26268e-12	0.663118	1.84958e-37	0.783473	4.35063e-49	NA	NA
PGAP3	5e-10	1.58619e-07	-6.2191	Nerve_Tibial	1.14687e-27	3.02544e-24	-10.9005	Thyroid	7.17181e-34	4.97006e-30	-12.1317	NA	NA	NA	1	1	1	0	3	-1.3715	-7.67629	-1.72436	13.4078	-1.35889	15.4017	NA	NA	0.17022	1.6376e-14	0.0846421	5.44074e-41	0.17418	1.59484e-53	NA	NA	0.691935	9.26268e-12	0.663118	1.84958e-37	0.76527	1.1522e-49	NA	NA
PGAP3	5e-10	1.58619e-07	-6.2191	Nerve_Tibial	1.14687e-27	3.02544e-24	-10.9005	Uterus	7.17181e-34	5.23237e-30	12.1317	NA	NA	NA	1	1	1	0	3	-1.3715	-7.67629	-1.72436	13.4078	1.35889	-15.4017	NA	NA	0.17022	1.6376e-14	0.0846421	5.44074e-41	0.17418	1.59484e-53	NA	NA	0.691935	9.26268e-12	0.663118	1.84958e-37	0.759815	1.61743e-49	NA	NA
PGAP3	5e-10	1.58619e-07	-6.2191	Nerve_Tibial	1.14687e-27	3.02544e-24	-10.9005	Vagina	7.17181e-34	6.52802e-30	12.1317	NA	NA	NA	1	1	1	0	3	-1.3715	-7.67629	-1.72436	13.4078	1.35889	-15.4017	NA	NA	0.17022	1.6376e-14	0.0846421	5.44074e-41	0.17418	1.59484e-53	NA	NA	0.691935	9.26268e-12	0.663118	1.84958e-37	0.773558	1.76106e-49	NA	NA
PGAP3	5e-10	1.58619e-07	-6.2191	Nerve_Tibial	1.14687e-27	3.02544e-24	-10.9005	Whole_Blood	7.17181e-34	4.58069e-30	-12.1317	NA	NA	NA	1	1	1	0	3	-1.3715	-7.67629	-1.72436	13.4078	-1.35889	15.4017	NA	NA	0.17022	1.6376e-14	0.0846421	5.44074e-41	0.17418	1.59484e-53	NA	NA	0.691935	9.26268e-12	0.663118	1.84958e-37	0.779271	1.62585e-49	NA	NA
PGAP3	5e-10	1.58619e-07	-6.2191	Nerve_Tibial	1.14687e-27	3.02544e-24	-10.9005	smultixcan	4.01464e-33	1.8383e-29	11.9559	NA	NA	NA	1	1	1	0	3	-1.3715	-7.67629	-1.72436	13.4078	1.24205	-15.3679	NA	NA	0.17022	1.6376e-14	0.0846421	5.44074e-41	0.212964	1.36692e-53	NA	NA	0.691935	9.26268e-12	0.663118	1.84958e-37	0.789867	1.07833e-49	NA	NA
PGAP3	5e-10	1.58619e-07	-6.2191	Ovary	3.53918e-38	3.97769e-34	-12.9185	Adipose_Subcutaneous	7.17181e-34	3.37085e-30	12.1317	NA	NA	NA	1	1	1	0	3	-1.3715	-7.67629	-2.20563	15.7423	1.35889	-15.4017	NA	NA	0.17022	1.6376e-14	0.0274097	7.76188e-56	0.17418	1.59484e-53	NA	NA	0.691935	9.26268e-12	0.566165	9.06045e-52	0.765745	9.10332e-50	NA	NA
PGAP3	5e-10	1.58619e-07	-6.2191	Ovary	3.53918e-38	3.97769e-34	-12.9185	Adipose_Visceral_Omentum	7.17181e-34	4.55037e-30	12.1317	NA	NA	NA	1	1	1	0	3	-1.3715	-7.67629	-2.20563	15.7423	1.35889	-15.4017	NA	NA	0.17022	1.6376e-14	0.0274097	7.76188e-56	0.17418	1.59484e-53	NA	NA	0.691935	9.26268e-12	0.566165	9.06045e-52	0.763338	1.02129e-49	NA	NA
PGAP3	5e-10	1.58619e-07	-6.2191	Ovary	3.53918e-38	3.97769e-34	-12.9185	Adrenal_Gland	7.17181e-34	5.13001e-30	12.1317	NA	NA	NA	1	1	1	0	3	-1.3715	-7.67629	-2.20563	15.7423	1.35889	-15.4017	NA	NA	0.17022	1.6376e-14	0.0274097	7.76188e-56	0.17418	1.59484e-53	NA	NA	0.691935	9.26268e-12	0.566165	9.06045e-52	0.77889	1.6158e-49	NA	NA
PGAP3	5e-10	1.58619e-07	-6.2191	Ovary	3.53918e-38	3.97769e-34	-12.9185	Artery_Aorta	7.17181e-34	5.49934e-30	12.1317	NA	NA	NA	1	1	1	0	3	-1.3715	-7.67629	-2.20563	15.7423	1.35889	-15.4017	NA	NA	0.17022	1.6376e-14	0.0274097	7.76188e-56	0.17418	1.59484e-53	NA	NA	0.691935	9.26268e-12	0.566165	9.06045e-52	0.765175	1.27503e-49	NA	NA
PGAP3	5e-10	1.58619e-07	-6.2191	Ovary	3.53918e-38	3.97769e-34	-12.9185	Artery_Coronary	7.17181e-34	4.53899e-30	12.1317	NA	NA	NA	1	1	1	0	3	-1.3715	-7.67629	-2.20563	15.7423	1.35889	-15.4017	NA	NA	0.17022	1.6376e-14	0.0274097	7.76188e-56	0.17418	1.59484e-53	NA	NA	0.691935	9.26268e-12	0.566165	9.06045e-52	0.759842	1.34027e-49	NA	NA
PGAP3	5e-10	1.58619e-07	-6.2191	Ovary	3.53918e-38	3.97769e-34	-12.9185	Artery_Tibial	7.17181e-34	7.45557e-30	12.1317	NA	NA	NA	1	1	1	0	3	-1.3715	-7.67629	-2.20563	15.7423	1.35889	-15.4017	NA	NA	0.17022	1.6376e-14	0.0274097	7.76188e-56	0.17418	1.59484e-53	NA	NA	0.691935	9.26268e-12	0.566165	9.06045e-52	0.759997	2.58547e-49	NA	NA
PGAP3	5e-10	1.58619e-07	-6.2191	Ovary	3.53918e-38	3.97769e-34	-12.9185	Brain_Amygdala	7.17181e-34	6.46251e-30	-12.1317	NA	NA	NA	1	1	1	0	3	-1.3715	-7.67629	-2.20563	15.7423	-1.35889	15.4017	NA	NA	0.17022	1.6376e-14	0.0274097	7.76188e-56	0.17418	1.59484e-53	NA	NA	0.691935	9.26268e-12	0.566165	9.06045e-52	0.787224	3.00276e-49	NA	NA
PGAP3	5e-10	1.58619e-07	-6.2191	Ovary	3.53918e-38	3.97769e-34	-12.9185	Brain_Anterior_cingulate_cortex_BA24	1.57999e-31	3.42242e-27	11.6818	NA	NA	NA	1	1	1	0	3	-1.3715	-7.67629	-2.20563	15.7423	0.952767	-15.2244	NA	NA	0.17022	1.6376e-14	0.0274097	7.76188e-56	0.340708	2.43528e-52	NA	NA	0.691935	9.26268e-12	0.566165	9.06045e-52	0.873398	5.50909e-48	NA	NA
PGAP3	5e-10	1.58619e-07	-6.2191	Ovary	3.53918e-38	3.97769e-34	-12.9185	Brain_Caudate_basal_ganglia	7.17181e-34	1.72589e-29	12.1317	NA	NA	NA	1	1	1	0	3	-1.3715	-7.67629	-2.20563	15.7423	1.35889	-15.4017	NA	NA	0.17022	1.6376e-14	0.0274097	7.76188e-56	0.17418	1.59484e-53	NA	NA	0.691935	9.26268e-12	0.566165	9.06045e-52	0.778588	4.00718e-49	NA	NA
PGAP3	5e-10	1.58619e-07	-6.2191	Ovary	3.53918e-38	3.97769e-34	-12.9185	Brain_Cerebellar_Hemisphere	9.90202e-33	1.48199e-28	-11.9149	NA	NA	NA	1	1	1	0	3	-1.3715	-7.67629	-2.20563	15.7423	-1.32207	15.0473	NA	NA	0.17022	1.6376e-14	0.0274097	7.76188e-56	0.186144	3.59654e-51	NA	NA	0.691935	9.26268e-12	0.566165	9.06045e-52	0.773109	2.80629e-47	NA	NA
PGAP3	5e-10	1.58619e-07	-6.2191	Ovary	3.53918e-38	3.97769e-34	-12.9185	Brain_Cerebellum	7.44585e-34	7.6459e-30	12.1287	NA	NA	NA	1	1	1	0	3	-1.3715	-7.67629	-2.20563	15.7423	1.40012	-15.398	NA	NA	0.17022	1.6376e-14	0.0274097	7.76188e-56	0.161477	1.68858e-53	NA	NA	0.691935	9.26268e-12	0.566165	9.06045e-52	0.75954	3.91407e-49	NA	NA
PGAP3	5e-10	1.58619e-07	-6.2191	Ovary	3.53918e-38	3.97769e-34	-12.9185	Brain_Cortex	7.17181e-34	4.74289e-30	12.1317	NA	NA	NA	1	1	1	0	3	-1.3715	-7.67629	-2.20563	15.7423	1.35889	-15.4017	NA	NA	0.17022	1.6376e-14	0.0274097	7.76188e-56	0.17418	1.59484e-53	NA	NA	0.691935	9.26268e-12	0.566165	9.06045e-52	0.770952	1.10032e-49	NA	NA
PGAP3	5e-10	1.58619e-07	-6.2191	Ovary	3.53918e-38	3.97769e-34	-12.9185	Brain_Frontal_Cortex_BA9	7.17181e-34	8.90226e-30	12.1317	NA	NA	NA	1	1	1	0	3	-1.3715	-7.67629	-2.20563	15.7423	1.35889	-15.4017	NA	NA	0.17022	1.6376e-14	0.0274097	7.76188e-56	0.17418	1.59484e-53	NA	NA	0.691935	9.26268e-12	0.566165	9.06045e-52	0.76925	2.10735e-49	NA	NA
PGAP3	5e-10	1.58619e-07	-6.2191	Ovary	3.53918e-38	3.97769e-34	-12.9185	Brain_Hippocampus	6.51744e-32	1.32669e-27	11.7568	NA	NA	NA	1	1	1	0	3	-1.3715	-7.67629	-2.20563	15.7423	1.00641	-15.4181	NA	NA	0.17022	1.6376e-14	0.0274097	7.76188e-56	0.314218	1.23733e-53	NA	NA	0.691935	9.26268e-12	0.566165	9.06045e-52	0.871857	2.6302e-49	NA	NA
PGAP3	5e-10	1.58619e-07	-6.2191	Ovary	3.53918e-38	3.97769e-34	-12.9185	Brain_Hypothalamus	7.17181e-34	1.62233e-29	12.1317	NA	NA	NA	1	1	1	0	3	-1.3715	-7.67629	-2.20563	15.7423	1.35889	-15.4017	NA	NA	0.17022	1.6376e-14	0.0274097	7.76188e-56	0.17418	1.59484e-53	NA	NA	0.691935	9.26268e-12	0.566165	9.06045e-52	0.771368	3.77529e-49	NA	NA
PGAP3	5e-10	1.58619e-07	-6.2191	Ovary	3.53918e-38	3.97769e-34	-12.9185	Brain_Nucleus_accumbens_basal_ganglia	7.17181e-34	8.80769e-30	12.1317	NA	NA	NA	1	1	1	0	3	-1.3715	-7.67629	-2.20563	15.7423	1.35889	-15.4017	NA	NA	0.17022	1.6376e-14	0.0274097	7.76188e-56	0.17418	1.59484e-53	NA	NA	0.691935	9.26268e-12	0.566165	9.06045e-52	0.77046	1.36321e-49	NA	NA
PGAP3	5e-10	1.58619e-07	-6.2191	Ovary	3.53918e-38	3.97769e-34	-12.9185	Brain_Putamen_basal_ganglia	7.44585e-34	1.58716e-29	12.1287	NA	NA	NA	1	1	1	0	3	-1.3715	-7.67629	-2.20563	15.7423	1.40012	-15.398	NA	NA	0.17022	1.6376e-14	0.0274097	7.76188e-56	0.161477	1.68858e-53	NA	NA	0.691935	9.26268e-12	0.566165	9.06045e-52	0.758903	3.7554e-49	NA	NA
PGAP3	5e-10	1.58619e-07	-6.2191	Ovary	3.53918e-38	3.97769e-34	-12.9185	Brain_Spinal_cord_cervical_c-1	7.17181e-34	1.53771e-29	12.1317	NA	NA	NA	1	1	1	0	3	-1.3715	-7.67629	-2.20563	15.7423	1.35889	-15.4017	NA	NA	0.17022	1.6376e-14	0.0274097	7.76188e-56	0.17418	1.59484e-53	NA	NA	0.691935	9.26268e-12	0.566165	9.06045e-52	0.787479	3.57052e-49	NA	NA
PGAP3	5e-10	1.58619e-07	-6.2191	Ovary	3.53918e-38	3.97769e-34	-12.9185	Brain_Substantia_nigra	7.17181e-34	1.24754e-29	-12.1317	NA	NA	NA	1	1	1	0	3	-1.3715	-7.67629	-2.20563	15.7423	-1.35889	15.4017	NA	NA	0.17022	1.6376e-14	0.0274097	7.76188e-56	0.17418	1.59484e-53	NA	NA	0.691935	9.26268e-12	0.566165	9.06045e-52	0.783227	1.44883e-49	NA	NA
PGAP3	5e-10	1.58619e-07	-6.2191	Ovary	3.53918e-38	3.97769e-34	-12.9185	Breast_Mammary_Tissue	7.17181e-34	6.06286e-30	-12.1317	NA	NA	NA	1	1	1	0	3	-1.3715	-7.67629	-2.20563	15.7423	-1.35889	15.4017	NA	NA	0.17022	1.6376e-14	0.0274097	7.76188e-56	0.17418	1.59484e-53	NA	NA	0.691935	9.26268e-12	0.566165	9.06045e-52	0.767488	1.63283e-49	NA	NA
PGAP3	5e-10	1.58619e-07	-6.2191	Ovary	3.53918e-38	3.97769e-34	-12.9185	Cells_Cultured_fibroblasts	7.17181e-34	3.37099e-30	12.1317	NA	NA	NA	1	1	1	0	3	-1.3715	-7.67629	-2.20563	15.7423	1.35889	-15.4017	NA	NA	0.17022	1.6376e-14	0.0274097	7.76188e-56	0.17418	1.59484e-53	NA	NA	0.691935	9.26268e-12	0.566165	9.06045e-52	0.757581	7.77212e-50	NA	NA
PGAP3	5e-10	1.58619e-07	-6.2191	Ovary	3.53918e-38	3.97769e-34	-12.9185	Cells_EBV-transformed_lymphocytes	7.96042e-33	4.44e-29	11.933	NA	NA	NA	1	1	1	0	3	-1.3715	-7.67629	-2.20563	15.7423	1.548	-15.0171	NA	NA	0.17022	1.6376e-14	0.0274097	7.76188e-56	0.121621	5.67301e-51	NA	NA	0.691935	9.26268e-12	0.566165	9.06045e-52	0.716751	2.35827e-47	NA	NA
PGAP3	5e-10	1.58619e-07	-6.2191	Ovary	3.53918e-38	3.97769e-34	-12.9185	Colon_Sigmoid	7.17181e-34	4.67376e-30	-12.1317	NA	NA	NA	1	1	1	0	3	-1.3715	-7.67629	-2.20563	15.7423	-1.35889	15.4017	NA	NA	0.17022	1.6376e-14	0.0274097	7.76188e-56	0.17418	1.59484e-53	NA	NA	0.691935	9.26268e-12	0.566165	9.06045e-52	0.770039	1.10484e-49	NA	NA
PGAP3	5e-10	1.58619e-07	-6.2191	Ovary	3.53918e-38	3.97769e-34	-12.9185	Colon_Transverse	5.13332e-34	4.00399e-30	12.1591	NA	NA	NA	1	1	1	0	3	-1.3715	-7.67629	-2.20563	15.7423	1.42581	-15.4415	NA	NA	0.17022	1.6376e-14	0.0274097	7.76188e-56	0.153923	8.60333e-54	NA	NA	0.691935	9.26268e-12	0.566165	9.06045e-52	0.759075	9.31225e-50	NA	NA
PGAP3	5e-10	1.58619e-07	-6.2191	Ovary	3.53918e-38	3.97769e-34	-12.9185	Esophagus_Gastroesophageal_Junction	7.17181e-34	3.71165e-30	12.1317	NA	NA	NA	1	1	1	0	3	-1.3715	-7.67629	-2.20563	15.7423	1.35889	-15.4017	NA	NA	0.17022	1.6376e-14	0.0274097	7.76188e-56	0.17418	1.59484e-53	NA	NA	0.691935	9.26268e-12	0.566165	9.06045e-52	0.763969	8.59111e-50	NA	NA
PGAP3	5e-10	1.58619e-07	-6.2191	Ovary	3.53918e-38	3.97769e-34	-12.9185	Esophagus_Mucosa	7.17181e-34	4.02625e-30	12.1317	NA	NA	NA	1	1	1	0	3	-1.3715	-7.67629	-2.20563	15.7423	1.35889	-15.4017	NA	NA	0.17022	1.6376e-14	0.0274097	7.76188e-56	0.17418	1.59484e-53	NA	NA	0.691935	9.26268e-12	0.566165	9.06045e-52	0.765415	1.55619e-49	NA	NA
PGAP3	5e-10	1.58619e-07	-6.2191	Ovary	3.53918e-38	3.97769e-34	-12.9185	Esophagus_Muscularis	7.17181e-34	3.8093e-30	12.1317	NA	NA	NA	1	1	1	0	3	-1.3715	-7.67629	-2.20563	15.7423	1.35889	-15.4017	NA	NA	0.17022	1.6376e-14	0.0274097	7.76188e-56	0.17418	1.59484e-53	NA	NA	0.691935	9.26268e-12	0.566165	9.06045e-52	0.76626	1.79704e-49	NA	NA
PGAP3	5e-10	1.58619e-07	-6.2191	Ovary	3.53918e-38	3.97769e-34	-12.9185	Heart_Atrial_Appendage	7.44585e-34	2.55802e-30	12.1287	NA	NA	NA	1	1	1	0	3	-1.3715	-7.67629	-2.20563	15.7423	1.40012	-15.398	NA	NA	0.17022	1.6376e-14	0.0274097	7.76188e-56	0.161477	1.68858e-53	NA	NA	0.691935	9.26268e-12	0.566165	9.06045e-52	0.750316	9.67692e-50	NA	NA
PGAP3	5e-10	1.58619e-07	-6.2191	Ovary	3.53918e-38	3.97769e-34	-12.9185	Heart_Left_Ventricle	7.17181e-34	2.64341e-30	12.1317	NA	NA	NA	1	1	1	0	3	-1.3715	-7.67629	-2.20563	15.7423	1.35889	-15.4017	NA	NA	0.17022	1.6376e-14	0.0274097	7.76188e-56	0.17418	1.59484e-53	NA	NA	0.691935	9.26268e-12	0.566165	9.06045e-52	0.773397	8.52882e-50	NA	NA
PGAP3	5e-10	1.58619e-07	-6.2191	Ovary	3.53918e-38	3.97769e-34	-12.9185	Kidney_Cortex	7.17181e-34	6.36067e-30	12.1317	NA	NA	NA	1	1	1	0	3	-1.3715	-7.67629	-2.20563	15.7423	1.35889	-15.4017	NA	NA	0.17022	1.6376e-14	0.0274097	7.76188e-56	0.17418	1.59484e-53	NA	NA	0.691935	9.26268e-12	0.566165	9.06045e-52	0.782396	1.14414e-49	NA	NA
PGAP3	5e-10	1.58619e-07	-6.2191	Ovary	3.53918e-38	3.97769e-34	-12.9185	Liver	7.17181e-34	7.11264e-30	12.1317	NA	NA	NA	1	1	1	0	3	-1.3715	-7.67629	-2.20563	15.7423	1.35889	-15.4017	NA	NA	0.17022	1.6376e-14	0.0274097	7.76188e-56	0.17418	1.59484e-53	NA	NA	0.691935	9.26268e-12	0.566165	9.06045e-52	0.761125	1.65042e-49	NA	NA
PGAP3	5e-10	1.58619e-07	-6.2191	Ovary	3.53918e-38	3.97769e-34	-12.9185	Lung	7.17181e-34	4.04239e-30	12.1317	NA	NA	NA	1	1	1	0	3	-1.3715	-7.67629	-2.20563	15.7423	1.35889	-15.4017	NA	NA	0.17022	1.6376e-14	0.0274097	7.76188e-56	0.17418	1.59484e-53	NA	NA	0.691935	9.26268e-12	0.566165	9.06045e-52	0.754772	1.12474e-49	NA	NA
PGAP3	5e-10	1.58619e-07	-6.2191	Ovary	3.53918e-38	3.97769e-34	-12.9185	Minor_Salivary_Gland	2.06867e-18	2.76404e-15	8.75348	NA	NA	NA	1	1	1	0	3	-1.3715	-7.67629	-2.20563	15.7423	1.30393	-10.745	NA	NA	0.17022	1.6376e-14	0.0274097	7.76188e-56	0.192257	6.25368e-27	NA	NA	0.691935	9.26268e-12	0.566165	9.06045e-52	0.784824	1.52892e-23	NA	NA
PGAP3	5e-10	1.58619e-07	-6.2191	Ovary	3.53918e-38	3.97769e-34	-12.9185	Muscle_Skeletal	9.90202e-33	4.0184e-29	-11.9149	NA	NA	NA	1	1	1	0	3	-1.3715	-7.67629	-2.20563	15.7423	-1.32207	15.0473	NA	NA	0.17022	1.6376e-14	0.0274097	7.76188e-56	0.186144	3.59654e-51	NA	NA	0.691935	9.26268e-12	0.566165	9.06045e-52	0.780022	2.27967e-47	NA	NA
PGAP3	5e-10	1.58619e-07	-6.2191	Ovary	3.53918e-38	3.97769e-34	-12.9185	Nerve_Tibial	7.17181e-34	5.00793e-30	12.1317	NA	NA	NA	1	1	1	0	3	-1.3715	-7.67629	-2.20563	15.7423	1.35889	-15.4017	NA	NA	0.17022	1.6376e-14	0.0274097	7.76188e-56	0.17418	1.59484e-53	NA	NA	0.691935	9.26268e-12	0.566165	9.06045e-52	0.764594	1.12175e-49	NA	NA
PGAP3	5e-10	1.58619e-07	-6.2191	Ovary	3.53918e-38	3.97769e-34	-12.9185	Ovary	7.17181e-34	7.27054e-30	12.1317	NA	NA	NA	1	1	1	0	3	-1.3715	-7.67629	-2.20563	15.7423	1.35889	-15.4017	NA	NA	0.17022	1.6376e-14	0.0274097	7.76188e-56	0.17418	1.59484e-53	NA	NA	0.691935	9.26268e-12	0.566165	9.06045e-52	0.767677	1.96433e-49	NA	NA
PGAP3	5e-10	1.58619e-07	-6.2191	Ovary	3.53918e-38	3.97769e-34	-12.9185	Pancreas	7.17181e-34	8.25762e-30	12.1317	NA	NA	NA	1	1	1	0	3	-1.3715	-7.67629	-2.20563	15.7423	1.35889	-15.4017	NA	NA	0.17022	1.6376e-14	0.0274097	7.76188e-56	0.17418	1.59484e-53	NA	NA	0.691935	9.26268e-12	0.566165	9.06045e-52	0.771069	1.27698e-49	NA	NA
PGAP3	5e-10	1.58619e-07	-6.2191	Ovary	3.53918e-38	3.97769e-34	-12.9185	Pituitary	7.17181e-34	5.73906e-30	12.1317	NA	NA	NA	1	1	1	0	3	-1.3715	-7.67629	-2.20563	15.7423	1.35889	-15.4017	NA	NA	0.17022	1.6376e-14	0.0274097	7.76188e-56	0.17418	1.59484e-53	NA	NA	0.691935	9.26268e-12	0.566165	9.06045e-52	0.777166	1.5507e-49	NA	NA
PGAP3	5e-10	1.58619e-07	-6.2191	Ovary	3.53918e-38	3.97769e-34	-12.9185	Prostate	7.17181e-34	1.12422e-29	-12.1317	NA	NA	NA	1	1	1	0	3	-1.3715	-7.67629	-2.20563	15.7423	-1.35889	15.4017	NA	NA	0.17022	1.6376e-14	0.0274097	7.76188e-56	0.17418	1.59484e-53	NA	NA	0.691935	9.26268e-12	0.566165	9.06045e-52	0.779902	5.21766e-49	NA	NA
PGAP3	5e-10	1.58619e-07	-6.2191	Ovary	3.53918e-38	3.97769e-34	-12.9185	Skin_Not_Sun_Exposed_Suprapubic	7.17181e-34	2.29935e-30	12.1317	NA	NA	NA	1	1	1	0	3	-1.3715	-7.67629	-2.20563	15.7423	1.35889	-15.4017	NA	NA	0.17022	1.6376e-14	0.0274097	7.76188e-56	0.17418	1.59484e-53	NA	NA	0.691935	9.26268e-12	0.566165	9.06045e-52	0.778712	8.85028e-50	NA	NA
PGAP3	5e-10	1.58619e-07	-6.2191	Ovary	3.53918e-38	3.97769e-34	-12.9185	Skin_Sun_Exposed_Lower_leg	7.17181e-34	2.89741e-30	12.1317	NA	NA	NA	1	1	1	0	3	-1.3715	-7.67629	-2.20563	15.7423	1.35889	-15.4017	NA	NA	0.17022	1.6376e-14	0.0274097	7.76188e-56	0.17418	1.59484e-53	NA	NA	0.691935	9.26268e-12	0.566165	9.06045e-52	0.77207	1.07619e-49	NA	NA
PGAP3	5e-10	1.58619e-07	-6.2191	Ovary	3.53918e-38	3.97769e-34	-12.9185	Small_Intestine_Terminal_Ileum	7.17181e-34	5.2564e-30	-12.1317	NA	NA	NA	1	1	1	0	3	-1.3715	-7.67629	-2.20563	15.7423	-1.35889	15.4017	NA	NA	0.17022	1.6376e-14	0.0274097	7.76188e-56	0.17418	1.59484e-53	NA	NA	0.691935	9.26268e-12	0.566165	9.06045e-52	0.779768	1.88977e-49	NA	NA
PGAP3	5e-10	1.58619e-07	-6.2191	Ovary	3.53918e-38	3.97769e-34	-12.9185	Spleen	5.13332e-34	5.12511e-30	12.1591	NA	NA	NA	1	1	1	0	3	-1.3715	-7.67629	-2.20563	15.7423	1.42581	-15.4415	NA	NA	0.17022	1.6376e-14	0.0274097	7.76188e-56	0.153923	8.60333e-54	NA	NA	0.691935	9.26268e-12	0.566165	9.06045e-52	0.747017	1.24628e-49	NA	NA
PGAP3	5e-10	1.58619e-07	-6.2191	Ovary	3.53918e-38	3.97769e-34	-12.9185	Stomach	7.17181e-34	5.06858e-30	12.1317	NA	NA	NA	1	1	1	0	3	-1.3715	-7.67629	-2.20563	15.7423	1.35889	-15.4017	NA	NA	0.17022	1.6376e-14	0.0274097	7.76188e-56	0.17418	1.59484e-53	NA	NA	0.691935	9.26268e-12	0.566165	9.06045e-52	0.780968	1.19893e-49	NA	NA
PGAP3	5e-10	1.58619e-07	-6.2191	Ovary	3.53918e-38	3.97769e-34	-12.9185	Testis	7.17181e-34	1.24966e-29	12.1317	NA	NA	NA	1	1	1	0	3	-1.3715	-7.67629	-2.20563	15.7423	1.35889	-15.4017	NA	NA	0.17022	1.6376e-14	0.0274097	7.76188e-56	0.17418	1.59484e-53	NA	NA	0.691935	9.26268e-12	0.566165	9.06045e-52	0.783473	4.35063e-49	NA	NA
PGAP3	5e-10	1.58619e-07	-6.2191	Ovary	3.53918e-38	3.97769e-34	-12.9185	Thyroid	7.17181e-34	4.97006e-30	-12.1317	NA	NA	NA	1	1	1	0	3	-1.3715	-7.67629	-2.20563	15.7423	-1.35889	15.4017	NA	NA	0.17022	1.6376e-14	0.0274097	7.76188e-56	0.17418	1.59484e-53	NA	NA	0.691935	9.26268e-12	0.566165	9.06045e-52	0.76527	1.1522e-49	NA	NA
PGAP3	5e-10	1.58619e-07	-6.2191	Ovary	3.53918e-38	3.97769e-34	-12.9185	Uterus	7.17181e-34	5.23237e-30	12.1317	NA	NA	NA	1	1	1	0	3	-1.3715	-7.67629	-2.20563	15.7423	1.35889	-15.4017	NA	NA	0.17022	1.6376e-14	0.0274097	7.76188e-56	0.17418	1.59484e-53	NA	NA	0.691935	9.26268e-12	0.566165	9.06045e-52	0.759815	1.61743e-49	NA	NA
PGAP3	5e-10	1.58619e-07	-6.2191	Ovary	3.53918e-38	3.97769e-34	-12.9185	Vagina	7.17181e-34	6.52802e-30	12.1317	NA	NA	NA	1	1	1	0	3	-1.3715	-7.67629	-2.20563	15.7423	1.35889	-15.4017	NA	NA	0.17022	1.6376e-14	0.0274097	7.76188e-56	0.17418	1.59484e-53	NA	NA	0.691935	9.26268e-12	0.566165	9.06045e-52	0.773558	1.76106e-49	NA	NA
PGAP3	5e-10	1.58619e-07	-6.2191	Ovary	3.53918e-38	3.97769e-34	-12.9185	Whole_Blood	7.17181e-34	4.58069e-30	-12.1317	NA	NA	NA	1	1	1	0	3	-1.3715	-7.67629	-2.20563	15.7423	-1.35889	15.4017	NA	NA	0.17022	1.6376e-14	0.0274097	7.76188e-56	0.17418	1.59484e-53	NA	NA	0.691935	9.26268e-12	0.566165	9.06045e-52	0.779271	1.62585e-49	NA	NA
PGAP3	5e-10	1.58619e-07	-6.2191	Ovary	3.53918e-38	3.97769e-34	-12.9185	smultixcan	4.01464e-33	1.8383e-29	11.9559	NA	NA	NA	1	1	1	0	3	-1.3715	-7.67629	-2.20563	15.7423	1.24205	-15.3679	NA	NA	0.17022	1.6376e-14	0.0274097	7.76188e-56	0.212964	1.36692e-53	NA	NA	0.691935	9.26268e-12	0.566165	9.06045e-52	0.789867	1.07833e-49	NA	NA
PGAP3	5e-10	1.58619e-07	-6.2191	Pancreas	1.17587e-28	4.47182e-25	-11.1058	Adipose_Subcutaneous	7.17181e-34	3.37085e-30	12.1317	NA	NA	NA	1	1	1	0	3	-1.3715	-7.67629	-1.87046	13.55	1.35889	-15.4017	NA	NA	0.17022	1.6376e-14	0.0614195	7.92127e-42	0.17418	1.59484e-53	NA	NA	0.691935	9.26268e-12	0.655914	4.66919e-38	0.765745	9.10332e-50	NA	NA
PGAP3	5e-10	1.58619e-07	-6.2191	Pancreas	1.17587e-28	4.47182e-25	-11.1058	Adipose_Visceral_Omentum	7.17181e-34	4.55037e-30	12.1317	NA	NA	NA	1	1	1	0	3	-1.3715	-7.67629	-1.87046	13.55	1.35889	-15.4017	NA	NA	0.17022	1.6376e-14	0.0614195	7.92127e-42	0.17418	1.59484e-53	NA	NA	0.691935	9.26268e-12	0.655914	4.66919e-38	0.763338	1.02129e-49	NA	NA
PGAP3	5e-10	1.58619e-07	-6.2191	Pancreas	1.17587e-28	4.47182e-25	-11.1058	Adrenal_Gland	7.17181e-34	5.13001e-30	12.1317	NA	NA	NA	1	1	1	0	3	-1.3715	-7.67629	-1.87046	13.55	1.35889	-15.4017	NA	NA	0.17022	1.6376e-14	0.0614195	7.92127e-42	0.17418	1.59484e-53	NA	NA	0.691935	9.26268e-12	0.655914	4.66919e-38	0.77889	1.6158e-49	NA	NA
PGAP3	5e-10	1.58619e-07	-6.2191	Pancreas	1.17587e-28	4.47182e-25	-11.1058	Artery_Aorta	7.17181e-34	5.49934e-30	12.1317	NA	NA	NA	1	1	1	0	3	-1.3715	-7.67629	-1.87046	13.55	1.35889	-15.4017	NA	NA	0.17022	1.6376e-14	0.0614195	7.92127e-42	0.17418	1.59484e-53	NA	NA	0.691935	9.26268e-12	0.655914	4.66919e-38	0.765175	1.27503e-49	NA	NA
PGAP3	5e-10	1.58619e-07	-6.2191	Pancreas	1.17587e-28	4.47182e-25	-11.1058	Artery_Coronary	7.17181e-34	4.53899e-30	12.1317	NA	NA	NA	1	1	1	0	3	-1.3715	-7.67629	-1.87046	13.55	1.35889	-15.4017	NA	NA	0.17022	1.6376e-14	0.0614195	7.92127e-42	0.17418	1.59484e-53	NA	NA	0.691935	9.26268e-12	0.655914	4.66919e-38	0.759842	1.34027e-49	NA	NA
PGAP3	5e-10	1.58619e-07	-6.2191	Pancreas	1.17587e-28	4.47182e-25	-11.1058	Artery_Tibial	7.17181e-34	7.45557e-30	12.1317	NA	NA	NA	1	1	1	0	3	-1.3715	-7.67629	-1.87046	13.55	1.35889	-15.4017	NA	NA	0.17022	1.6376e-14	0.0614195	7.92127e-42	0.17418	1.59484e-53	NA	NA	0.691935	9.26268e-12	0.655914	4.66919e-38	0.759997	2.58547e-49	NA	NA
PGAP3	5e-10	1.58619e-07	-6.2191	Pancreas	1.17587e-28	4.47182e-25	-11.1058	Brain_Amygdala	7.17181e-34	6.46251e-30	-12.1317	NA	NA	NA	1	1	1	0	3	-1.3715	-7.67629	-1.87046	13.55	-1.35889	15.4017	NA	NA	0.17022	1.6376e-14	0.0614195	7.92127e-42	0.17418	1.59484e-53	NA	NA	0.691935	9.26268e-12	0.655914	4.66919e-38	0.787224	3.00276e-49	NA	NA
PGAP3	5e-10	1.58619e-07	-6.2191	Pancreas	1.17587e-28	4.47182e-25	-11.1058	Brain_Anterior_cingulate_cortex_BA24	1.57999e-31	3.42242e-27	11.6818	NA	NA	NA	1	1	1	0	3	-1.3715	-7.67629	-1.87046	13.55	0.952767	-15.2244	NA	NA	0.17022	1.6376e-14	0.0614195	7.92127e-42	0.340708	2.43528e-52	NA	NA	0.691935	9.26268e-12	0.655914	4.66919e-38	0.873398	5.50909e-48	NA	NA
PGAP3	5e-10	1.58619e-07	-6.2191	Pancreas	1.17587e-28	4.47182e-25	-11.1058	Brain_Caudate_basal_ganglia	7.17181e-34	1.72589e-29	12.1317	NA	NA	NA	1	1	1	0	3	-1.3715	-7.67629	-1.87046	13.55	1.35889	-15.4017	NA	NA	0.17022	1.6376e-14	0.0614195	7.92127e-42	0.17418	1.59484e-53	NA	NA	0.691935	9.26268e-12	0.655914	4.66919e-38	0.778588	4.00718e-49	NA	NA
PGAP3	5e-10	1.58619e-07	-6.2191	Pancreas	1.17587e-28	4.47182e-25	-11.1058	Brain_Cerebellar_Hemisphere	9.90202e-33	1.48199e-28	-11.9149	NA	NA	NA	1	1	1	0	3	-1.3715	-7.67629	-1.87046	13.55	-1.32207	15.0473	NA	NA	0.17022	1.6376e-14	0.0614195	7.92127e-42	0.186144	3.59654e-51	NA	NA	0.691935	9.26268e-12	0.655914	4.66919e-38	0.773109	2.80629e-47	NA	NA
PGAP3	5e-10	1.58619e-07	-6.2191	Pancreas	1.17587e-28	4.47182e-25	-11.1058	Brain_Cerebellum	7.44585e-34	7.6459e-30	12.1287	NA	NA	NA	1	1	1	0	3	-1.3715	-7.67629	-1.87046	13.55	1.40012	-15.398	NA	NA	0.17022	1.6376e-14	0.0614195	7.92127e-42	0.161477	1.68858e-53	NA	NA	0.691935	9.26268e-12	0.655914	4.66919e-38	0.75954	3.91407e-49	NA	NA
PGAP3	5e-10	1.58619e-07	-6.2191	Pancreas	1.17587e-28	4.47182e-25	-11.1058	Brain_Cortex	7.17181e-34	4.74289e-30	12.1317	NA	NA	NA	1	1	1	0	3	-1.3715	-7.67629	-1.87046	13.55	1.35889	-15.4017	NA	NA	0.17022	1.6376e-14	0.0614195	7.92127e-42	0.17418	1.59484e-53	NA	NA	0.691935	9.26268e-12	0.655914	4.66919e-38	0.770952	1.10032e-49	NA	NA
PGAP3	5e-10	1.58619e-07	-6.2191	Pancreas	1.17587e-28	4.47182e-25	-11.1058	Brain_Frontal_Cortex_BA9	7.17181e-34	8.90226e-30	12.1317	NA	NA	NA	1	1	1	0	3	-1.3715	-7.67629	-1.87046	13.55	1.35889	-15.4017	NA	NA	0.17022	1.6376e-14	0.0614195	7.92127e-42	0.17418	1.59484e-53	NA	NA	0.691935	9.26268e-12	0.655914	4.66919e-38	0.76925	2.10735e-49	NA	NA
PGAP3	5e-10	1.58619e-07	-6.2191	Pancreas	1.17587e-28	4.47182e-25	-11.1058	Brain_Hippocampus	6.51744e-32	1.32669e-27	11.7568	NA	NA	NA	1	1	1	0	3	-1.3715	-7.67629	-1.87046	13.55	1.00641	-15.4181	NA	NA	0.17022	1.6376e-14	0.0614195	7.92127e-42	0.314218	1.23733e-53	NA	NA	0.691935	9.26268e-12	0.655914	4.66919e-38	0.871857	2.6302e-49	NA	NA
PGAP3	5e-10	1.58619e-07	-6.2191	Pancreas	1.17587e-28	4.47182e-25	-11.1058	Brain_Hypothalamus	7.17181e-34	1.62233e-29	12.1317	NA	NA	NA	1	1	1	0	3	-1.3715	-7.67629	-1.87046	13.55	1.35889	-15.4017	NA	NA	0.17022	1.6376e-14	0.0614195	7.92127e-42	0.17418	1.59484e-53	NA	NA	0.691935	9.26268e-12	0.655914	4.66919e-38	0.771368	3.77529e-49	NA	NA
PGAP3	5e-10	1.58619e-07	-6.2191	Pancreas	1.17587e-28	4.47182e-25	-11.1058	Brain_Nucleus_accumbens_basal_ganglia	7.17181e-34	8.80769e-30	12.1317	NA	NA	NA	1	1	1	0	3	-1.3715	-7.67629	-1.87046	13.55	1.35889	-15.4017	NA	NA	0.17022	1.6376e-14	0.0614195	7.92127e-42	0.17418	1.59484e-53	NA	NA	0.691935	9.26268e-12	0.655914	4.66919e-38	0.77046	1.36321e-49	NA	NA
PGAP3	5e-10	1.58619e-07	-6.2191	Pancreas	1.17587e-28	4.47182e-25	-11.1058	Brain_Putamen_basal_ganglia	7.44585e-34	1.58716e-29	12.1287	NA	NA	NA	1	1	1	0	3	-1.3715	-7.67629	-1.87046	13.55	1.40012	-15.398	NA	NA	0.17022	1.6376e-14	0.0614195	7.92127e-42	0.161477	1.68858e-53	NA	NA	0.691935	9.26268e-12	0.655914	4.66919e-38	0.758903	3.7554e-49	NA	NA
PGAP3	5e-10	1.58619e-07	-6.2191	Pancreas	1.17587e-28	4.47182e-25	-11.1058	Brain_Spinal_cord_cervical_c-1	7.17181e-34	1.53771e-29	12.1317	NA	NA	NA	1	1	1	0	3	-1.3715	-7.67629	-1.87046	13.55	1.35889	-15.4017	NA	NA	0.17022	1.6376e-14	0.0614195	7.92127e-42	0.17418	1.59484e-53	NA	NA	0.691935	9.26268e-12	0.655914	4.66919e-38	0.787479	3.57052e-49	NA	NA
PGAP3	5e-10	1.58619e-07	-6.2191	Pancreas	1.17587e-28	4.47182e-25	-11.1058	Brain_Substantia_nigra	7.17181e-34	1.24754e-29	-12.1317	NA	NA	NA	1	1	1	0	3	-1.3715	-7.67629	-1.87046	13.55	-1.35889	15.4017	NA	NA	0.17022	1.6376e-14	0.0614195	7.92127e-42	0.17418	1.59484e-53	NA	NA	0.691935	9.26268e-12	0.655914	4.66919e-38	0.783227	1.44883e-49	NA	NA
PGAP3	5e-10	1.58619e-07	-6.2191	Pancreas	1.17587e-28	4.47182e-25	-11.1058	Breast_Mammary_Tissue	7.17181e-34	6.06286e-30	-12.1317	NA	NA	NA	1	1	1	0	3	-1.3715	-7.67629	-1.87046	13.55	-1.35889	15.4017	NA	NA	0.17022	1.6376e-14	0.0614195	7.92127e-42	0.17418	1.59484e-53	NA	NA	0.691935	9.26268e-12	0.655914	4.66919e-38	0.767488	1.63283e-49	NA	NA
PGAP3	5e-10	1.58619e-07	-6.2191	Pancreas	1.17587e-28	4.47182e-25	-11.1058	Cells_Cultured_fibroblasts	7.17181e-34	3.37099e-30	12.1317	NA	NA	NA	1	1	1	0	3	-1.3715	-7.67629	-1.87046	13.55	1.35889	-15.4017	NA	NA	0.17022	1.6376e-14	0.0614195	7.92127e-42	0.17418	1.59484e-53	NA	NA	0.691935	9.26268e-12	0.655914	4.66919e-38	0.757581	7.77212e-50	NA	NA
PGAP3	5e-10	1.58619e-07	-6.2191	Pancreas	1.17587e-28	4.47182e-25	-11.1058	Cells_EBV-transformed_lymphocytes	7.96042e-33	4.44e-29	11.933	NA	NA	NA	1	1	1	0	3	-1.3715	-7.67629	-1.87046	13.55	1.548	-15.0171	NA	NA	0.17022	1.6376e-14	0.0614195	7.92127e-42	0.121621	5.67301e-51	NA	NA	0.691935	9.26268e-12	0.655914	4.66919e-38	0.716751	2.35827e-47	NA	NA
PGAP3	5e-10	1.58619e-07	-6.2191	Pancreas	1.17587e-28	4.47182e-25	-11.1058	Colon_Sigmoid	7.17181e-34	4.67376e-30	-12.1317	NA	NA	NA	1	1	1	0	3	-1.3715	-7.67629	-1.87046	13.55	-1.35889	15.4017	NA	NA	0.17022	1.6376e-14	0.0614195	7.92127e-42	0.17418	1.59484e-53	NA	NA	0.691935	9.26268e-12	0.655914	4.66919e-38	0.770039	1.10484e-49	NA	NA
PGAP3	5e-10	1.58619e-07	-6.2191	Pancreas	1.17587e-28	4.47182e-25	-11.1058	Colon_Transverse	5.13332e-34	4.00399e-30	12.1591	NA	NA	NA	1	1	1	0	3	-1.3715	-7.67629	-1.87046	13.55	1.42581	-15.4415	NA	NA	0.17022	1.6376e-14	0.0614195	7.92127e-42	0.153923	8.60333e-54	NA	NA	0.691935	9.26268e-12	0.655914	4.66919e-38	0.759075	9.31225e-50	NA	NA
PGAP3	5e-10	1.58619e-07	-6.2191	Pancreas	1.17587e-28	4.47182e-25	-11.1058	Esophagus_Gastroesophageal_Junction	7.17181e-34	3.71165e-30	12.1317	NA	NA	NA	1	1	1	0	3	-1.3715	-7.67629	-1.87046	13.55	1.35889	-15.4017	NA	NA	0.17022	1.6376e-14	0.0614195	7.92127e-42	0.17418	1.59484e-53	NA	NA	0.691935	9.26268e-12	0.655914	4.66919e-38	0.763969	8.59111e-50	NA	NA
PGAP3	5e-10	1.58619e-07	-6.2191	Pancreas	1.17587e-28	4.47182e-25	-11.1058	Esophagus_Mucosa	7.17181e-34	4.02625e-30	12.1317	NA	NA	NA	1	1	1	0	3	-1.3715	-7.67629	-1.87046	13.55	1.35889	-15.4017	NA	NA	0.17022	1.6376e-14	0.0614195	7.92127e-42	0.17418	1.59484e-53	NA	NA	0.691935	9.26268e-12	0.655914	4.66919e-38	0.765415	1.55619e-49	NA	NA
PGAP3	5e-10	1.58619e-07	-6.2191	Pancreas	1.17587e-28	4.47182e-25	-11.1058	Esophagus_Muscularis	7.17181e-34	3.8093e-30	12.1317	NA	NA	NA	1	1	1	0	3	-1.3715	-7.67629	-1.87046	13.55	1.35889	-15.4017	NA	NA	0.17022	1.6376e-14	0.0614195	7.92127e-42	0.17418	1.59484e-53	NA	NA	0.691935	9.26268e-12	0.655914	4.66919e-38	0.76626	1.79704e-49	NA	NA
PGAP3	5e-10	1.58619e-07	-6.2191	Pancreas	1.17587e-28	4.47182e-25	-11.1058	Heart_Atrial_Appendage	7.44585e-34	2.55802e-30	12.1287	NA	NA	NA	1	1	1	0	3	-1.3715	-7.67629	-1.87046	13.55	1.40012	-15.398	NA	NA	0.17022	1.6376e-14	0.0614195	7.92127e-42	0.161477	1.68858e-53	NA	NA	0.691935	9.26268e-12	0.655914	4.66919e-38	0.750316	9.67692e-50	NA	NA
PGAP3	5e-10	1.58619e-07	-6.2191	Pancreas	1.17587e-28	4.47182e-25	-11.1058	Heart_Left_Ventricle	7.17181e-34	2.64341e-30	12.1317	NA	NA	NA	1	1	1	0	3	-1.3715	-7.67629	-1.87046	13.55	1.35889	-15.4017	NA	NA	0.17022	1.6376e-14	0.0614195	7.92127e-42	0.17418	1.59484e-53	NA	NA	0.691935	9.26268e-12	0.655914	4.66919e-38	0.773397	8.52882e-50	NA	NA
PGAP3	5e-10	1.58619e-07	-6.2191	Pancreas	1.17587e-28	4.47182e-25	-11.1058	Kidney_Cortex	7.17181e-34	6.36067e-30	12.1317	NA	NA	NA	1	1	1	0	3	-1.3715	-7.67629	-1.87046	13.55	1.35889	-15.4017	NA	NA	0.17022	1.6376e-14	0.0614195	7.92127e-42	0.17418	1.59484e-53	NA	NA	0.691935	9.26268e-12	0.655914	4.66919e-38	0.782396	1.14414e-49	NA	NA
PGAP3	5e-10	1.58619e-07	-6.2191	Pancreas	1.17587e-28	4.47182e-25	-11.1058	Liver	7.17181e-34	7.11264e-30	12.1317	NA	NA	NA	1	1	1	0	3	-1.3715	-7.67629	-1.87046	13.55	1.35889	-15.4017	NA	NA	0.17022	1.6376e-14	0.0614195	7.92127e-42	0.17418	1.59484e-53	NA	NA	0.691935	9.26268e-12	0.655914	4.66919e-38	0.761125	1.65042e-49	NA	NA
PGAP3	5e-10	1.58619e-07	-6.2191	Pancreas	1.17587e-28	4.47182e-25	-11.1058	Lung	7.17181e-34	4.04239e-30	12.1317	NA	NA	NA	1	1	1	0	3	-1.3715	-7.67629	-1.87046	13.55	1.35889	-15.4017	NA	NA	0.17022	1.6376e-14	0.0614195	7.92127e-42	0.17418	1.59484e-53	NA	NA	0.691935	9.26268e-12	0.655914	4.66919e-38	0.754772	1.12474e-49	NA	NA
PGAP3	5e-10	1.58619e-07	-6.2191	Pancreas	1.17587e-28	4.47182e-25	-11.1058	Minor_Salivary_Gland	2.06867e-18	2.76404e-15	8.75348	NA	NA	NA	1	1	1	0	3	-1.3715	-7.67629	-1.87046	13.55	1.30393	-10.745	NA	NA	0.17022	1.6376e-14	0.0614195	7.92127e-42	0.192257	6.25368e-27	NA	NA	0.691935	9.26268e-12	0.655914	4.66919e-38	0.784824	1.52892e-23	NA	NA
PGAP3	5e-10	1.58619e-07	-6.2191	Pancreas	1.17587e-28	4.47182e-25	-11.1058	Muscle_Skeletal	9.90202e-33	4.0184e-29	-11.9149	NA	NA	NA	1	1	1	0	3	-1.3715	-7.67629	-1.87046	13.55	-1.32207	15.0473	NA	NA	0.17022	1.6376e-14	0.0614195	7.92127e-42	0.186144	3.59654e-51	NA	NA	0.691935	9.26268e-12	0.655914	4.66919e-38	0.780022	2.27967e-47	NA	NA
PGAP3	5e-10	1.58619e-07	-6.2191	Pancreas	1.17587e-28	4.47182e-25	-11.1058	Nerve_Tibial	7.17181e-34	5.00793e-30	12.1317	NA	NA	NA	1	1	1	0	3	-1.3715	-7.67629	-1.87046	13.55	1.35889	-15.4017	NA	NA	0.17022	1.6376e-14	0.0614195	7.92127e-42	0.17418	1.59484e-53	NA	NA	0.691935	9.26268e-12	0.655914	4.66919e-38	0.764594	1.12175e-49	NA	NA
PGAP3	5e-10	1.58619e-07	-6.2191	Pancreas	1.17587e-28	4.47182e-25	-11.1058	Ovary	7.17181e-34	7.27054e-30	12.1317	NA	NA	NA	1	1	1	0	3	-1.3715	-7.67629	-1.87046	13.55	1.35889	-15.4017	NA	NA	0.17022	1.6376e-14	0.0614195	7.92127e-42	0.17418	1.59484e-53	NA	NA	0.691935	9.26268e-12	0.655914	4.66919e-38	0.767677	1.96433e-49	NA	NA
PGAP3	5e-10	1.58619e-07	-6.2191	Pancreas	1.17587e-28	4.47182e-25	-11.1058	Pancreas	7.17181e-34	8.25762e-30	12.1317	NA	NA	NA	1	1	1	0	3	-1.3715	-7.67629	-1.87046	13.55	1.35889	-15.4017	NA	NA	0.17022	1.6376e-14	0.0614195	7.92127e-42	0.17418	1.59484e-53	NA	NA	0.691935	9.26268e-12	0.655914	4.66919e-38	0.771069	1.27698e-49	NA	NA
PGAP3	5e-10	1.58619e-07	-6.2191	Pancreas	1.17587e-28	4.47182e-25	-11.1058	Pituitary	7.17181e-34	5.73906e-30	12.1317	NA	NA	NA	1	1	1	0	3	-1.3715	-7.67629	-1.87046	13.55	1.35889	-15.4017	NA	NA	0.17022	1.6376e-14	0.0614195	7.92127e-42	0.17418	1.59484e-53	NA	NA	0.691935	9.26268e-12	0.655914	4.66919e-38	0.777166	1.5507e-49	NA	NA
PGAP3	5e-10	1.58619e-07	-6.2191	Pancreas	1.17587e-28	4.47182e-25	-11.1058	Prostate	7.17181e-34	1.12422e-29	-12.1317	NA	NA	NA	1	1	1	0	3	-1.3715	-7.67629	-1.87046	13.55	-1.35889	15.4017	NA	NA	0.17022	1.6376e-14	0.0614195	7.92127e-42	0.17418	1.59484e-53	NA	NA	0.691935	9.26268e-12	0.655914	4.66919e-38	0.779902	5.21766e-49	NA	NA
PGAP3	5e-10	1.58619e-07	-6.2191	Pancreas	1.17587e-28	4.47182e-25	-11.1058	Skin_Not_Sun_Exposed_Suprapubic	7.17181e-34	2.29935e-30	12.1317	NA	NA	NA	1	1	1	0	3	-1.3715	-7.67629	-1.87046	13.55	1.35889	-15.4017	NA	NA	0.17022	1.6376e-14	0.0614195	7.92127e-42	0.17418	1.59484e-53	NA	NA	0.691935	9.26268e-12	0.655914	4.66919e-38	0.778712	8.85028e-50	NA	NA
PGAP3	5e-10	1.58619e-07	-6.2191	Pancreas	1.17587e-28	4.47182e-25	-11.1058	Skin_Sun_Exposed_Lower_leg	7.17181e-34	2.89741e-30	12.1317	NA	NA	NA	1	1	1	0	3	-1.3715	-7.67629	-1.87046	13.55	1.35889	-15.4017	NA	NA	0.17022	1.6376e-14	0.0614195	7.92127e-42	0.17418	1.59484e-53	NA	NA	0.691935	9.26268e-12	0.655914	4.66919e-38	0.77207	1.07619e-49	NA	NA
PGAP3	5e-10	1.58619e-07	-6.2191	Pancreas	1.17587e-28	4.47182e-25	-11.1058	Small_Intestine_Terminal_Ileum	7.17181e-34	5.2564e-30	-12.1317	NA	NA	NA	1	1	1	0	3	-1.3715	-7.67629	-1.87046	13.55	-1.35889	15.4017	NA	NA	0.17022	1.6376e-14	0.0614195	7.92127e-42	0.17418	1.59484e-53	NA	NA	0.691935	9.26268e-12	0.655914	4.66919e-38	0.779768	1.88977e-49	NA	NA
PGAP3	5e-10	1.58619e-07	-6.2191	Pancreas	1.17587e-28	4.47182e-25	-11.1058	Spleen	5.13332e-34	5.12511e-30	12.1591	NA	NA	NA	1	1	1	0	3	-1.3715	-7.67629	-1.87046	13.55	1.42581	-15.4415	NA	NA	0.17022	1.6376e-14	0.0614195	7.92127e-42	0.153923	8.60333e-54	NA	NA	0.691935	9.26268e-12	0.655914	4.66919e-38	0.747017	1.24628e-49	NA	NA
PGAP3	5e-10	1.58619e-07	-6.2191	Pancreas	1.17587e-28	4.47182e-25	-11.1058	Stomach	7.17181e-34	5.06858e-30	12.1317	NA	NA	NA	1	1	1	0	3	-1.3715	-7.67629	-1.87046	13.55	1.35889	-15.4017	NA	NA	0.17022	1.6376e-14	0.0614195	7.92127e-42	0.17418	1.59484e-53	NA	NA	0.691935	9.26268e-12	0.655914	4.66919e-38	0.780968	1.19893e-49	NA	NA
PGAP3	5e-10	1.58619e-07	-6.2191	Pancreas	1.17587e-28	4.47182e-25	-11.1058	Testis	7.17181e-34	1.24966e-29	12.1317	NA	NA	NA	1	1	1	0	3	-1.3715	-7.67629	-1.87046	13.55	1.35889	-15.4017	NA	NA	0.17022	1.6376e-14	0.0614195	7.92127e-42	0.17418	1.59484e-53	NA	NA	0.691935	9.26268e-12	0.655914	4.66919e-38	0.783473	4.35063e-49	NA	NA
PGAP3	5e-10	1.58619e-07	-6.2191	Pancreas	1.17587e-28	4.47182e-25	-11.1058	Thyroid	7.17181e-34	4.97006e-30	-12.1317	NA	NA	NA	1	1	1	0	3	-1.3715	-7.67629	-1.87046	13.55	-1.35889	15.4017	NA	NA	0.17022	1.6376e-14	0.0614195	7.92127e-42	0.17418	1.59484e-53	NA	NA	0.691935	9.26268e-12	0.655914	4.66919e-38	0.76527	1.1522e-49	NA	NA
PGAP3	5e-10	1.58619e-07	-6.2191	Pancreas	1.17587e-28	4.47182e-25	-11.1058	Uterus	7.17181e-34	5.23237e-30	12.1317	NA	NA	NA	1	1	1	0	3	-1.3715	-7.67629	-1.87046	13.55	1.35889	-15.4017	NA	NA	0.17022	1.6376e-14	0.0614195	7.92127e-42	0.17418	1.59484e-53	NA	NA	0.691935	9.26268e-12	0.655914	4.66919e-38	0.759815	1.61743e-49	NA	NA
PGAP3	5e-10	1.58619e-07	-6.2191	Pancreas	1.17587e-28	4.47182e-25	-11.1058	Vagina	7.17181e-34	6.52802e-30	12.1317	NA	NA	NA	1	1	1	0	3	-1.3715	-7.67629	-1.87046	13.55	1.35889	-15.4017	NA	NA	0.17022	1.6376e-14	0.0614195	7.92127e-42	0.17418	1.59484e-53	NA	NA	0.691935	9.26268e-12	0.655914	4.66919e-38	0.773558	1.76106e-49	NA	NA
PGAP3	5e-10	1.58619e-07	-6.2191	Pancreas	1.17587e-28	4.47182e-25	-11.1058	Whole_Blood	7.17181e-34	4.58069e-30	-12.1317	NA	NA	NA	1	1	1	0	3	-1.3715	-7.67629	-1.87046	13.55	-1.35889	15.4017	NA	NA	0.17022	1.6376e-14	0.0614195	7.92127e-42	0.17418	1.59484e-53	NA	NA	0.691935	9.26268e-12	0.655914	4.66919e-38	0.779271	1.62585e-49	NA	NA
PGAP3	5e-10	1.58619e-07	-6.2191	Pancreas	1.17587e-28	4.47182e-25	-11.1058	smultixcan	4.01464e-33	1.8383e-29	11.9559	NA	NA	NA	1	1	1	0	3	-1.3715	-7.67629	-1.87046	13.55	1.24205	-15.3679	NA	NA	0.17022	1.6376e-14	0.0614195	7.92127e-42	0.212964	1.36692e-53	NA	NA	0.691935	9.26268e-12	0.655914	4.66919e-38	0.789867	1.07833e-49	NA	NA
PGAP3	5e-10	1.58619e-07	-6.2191	Pituitary	3.71878e-35	4.51758e-31	-12.3717	Adipose_Subcutaneous	7.17181e-34	3.37085e-30	12.1317	NA	NA	NA	1	1	1	0	3	-1.3715	-7.67629	-1.66262	15.5206	1.35889	-15.4017	NA	NA	0.17022	1.6376e-14	0.0963876	2.51551e-54	0.17418	1.59484e-53	NA	NA	0.691935	9.26268e-12	0.700615	3.15872e-50	0.765745	9.10332e-50	NA	NA
PGAP3	5e-10	1.58619e-07	-6.2191	Pituitary	3.71878e-35	4.51758e-31	-12.3717	Adipose_Visceral_Omentum	7.17181e-34	4.55037e-30	12.1317	NA	NA	NA	1	1	1	0	3	-1.3715	-7.67629	-1.66262	15.5206	1.35889	-15.4017	NA	NA	0.17022	1.6376e-14	0.0963876	2.51551e-54	0.17418	1.59484e-53	NA	NA	0.691935	9.26268e-12	0.700615	3.15872e-50	0.763338	1.02129e-49	NA	NA
PGAP3	5e-10	1.58619e-07	-6.2191	Pituitary	3.71878e-35	4.51758e-31	-12.3717	Adrenal_Gland	7.17181e-34	5.13001e-30	12.1317	NA	NA	NA	1	1	1	0	3	-1.3715	-7.67629	-1.66262	15.5206	1.35889	-15.4017	NA	NA	0.17022	1.6376e-14	0.0963876	2.51551e-54	0.17418	1.59484e-53	NA	NA	0.691935	9.26268e-12	0.700615	3.15872e-50	0.77889	1.6158e-49	NA	NA
PGAP3	5e-10	1.58619e-07	-6.2191	Pituitary	3.71878e-35	4.51758e-31	-12.3717	Artery_Aorta	7.17181e-34	5.49934e-30	12.1317	NA	NA	NA	1	1	1	0	3	-1.3715	-7.67629	-1.66262	15.5206	1.35889	-15.4017	NA	NA	0.17022	1.6376e-14	0.0963876	2.51551e-54	0.17418	1.59484e-53	NA	NA	0.691935	9.26268e-12	0.700615	3.15872e-50	0.765175	1.27503e-49	NA	NA
PGAP3	5e-10	1.58619e-07	-6.2191	Pituitary	3.71878e-35	4.51758e-31	-12.3717	Artery_Coronary	7.17181e-34	4.53899e-30	12.1317	NA	NA	NA	1	1	1	0	3	-1.3715	-7.67629	-1.66262	15.5206	1.35889	-15.4017	NA	NA	0.17022	1.6376e-14	0.0963876	2.51551e-54	0.17418	1.59484e-53	NA	NA	0.691935	9.26268e-12	0.700615	3.15872e-50	0.759842	1.34027e-49	NA	NA
PGAP3	5e-10	1.58619e-07	-6.2191	Pituitary	3.71878e-35	4.51758e-31	-12.3717	Artery_Tibial	7.17181e-34	7.45557e-30	12.1317	NA	NA	NA	1	1	1	0	3	-1.3715	-7.67629	-1.66262	15.5206	1.35889	-15.4017	NA	NA	0.17022	1.6376e-14	0.0963876	2.51551e-54	0.17418	1.59484e-53	NA	NA	0.691935	9.26268e-12	0.700615	3.15872e-50	0.759997	2.58547e-49	NA	NA
PGAP3	5e-10	1.58619e-07	-6.2191	Pituitary	3.71878e-35	4.51758e-31	-12.3717	Brain_Amygdala	7.17181e-34	6.46251e-30	-12.1317	NA	NA	NA	1	1	1	0	3	-1.3715	-7.67629	-1.66262	15.5206	-1.35889	15.4017	NA	NA	0.17022	1.6376e-14	0.0963876	2.51551e-54	0.17418	1.59484e-53	NA	NA	0.691935	9.26268e-12	0.700615	3.15872e-50	0.787224	3.00276e-49	NA	NA
PGAP3	5e-10	1.58619e-07	-6.2191	Pituitary	3.71878e-35	4.51758e-31	-12.3717	Brain_Anterior_cingulate_cortex_BA24	1.57999e-31	3.42242e-27	11.6818	NA	NA	NA	1	1	1	0	3	-1.3715	-7.67629	-1.66262	15.5206	0.952767	-15.2244	NA	NA	0.17022	1.6376e-14	0.0963876	2.51551e-54	0.340708	2.43528e-52	NA	NA	0.691935	9.26268e-12	0.700615	3.15872e-50	0.873398	5.50909e-48	NA	NA
PGAP3	5e-10	1.58619e-07	-6.2191	Pituitary	3.71878e-35	4.51758e-31	-12.3717	Brain_Caudate_basal_ganglia	7.17181e-34	1.72589e-29	12.1317	NA	NA	NA	1	1	1	0	3	-1.3715	-7.67629	-1.66262	15.5206	1.35889	-15.4017	NA	NA	0.17022	1.6376e-14	0.0963876	2.51551e-54	0.17418	1.59484e-53	NA	NA	0.691935	9.26268e-12	0.700615	3.15872e-50	0.778588	4.00718e-49	NA	NA
PGAP3	5e-10	1.58619e-07	-6.2191	Pituitary	3.71878e-35	4.51758e-31	-12.3717	Brain_Cerebellar_Hemisphere	9.90202e-33	1.48199e-28	-11.9149	NA	NA	NA	1	1	1	0	3	-1.3715	-7.67629	-1.66262	15.5206	-1.32207	15.0473	NA	NA	0.17022	1.6376e-14	0.0963876	2.51551e-54	0.186144	3.59654e-51	NA	NA	0.691935	9.26268e-12	0.700615	3.15872e-50	0.773109	2.80629e-47	NA	NA
PGAP3	5e-10	1.58619e-07	-6.2191	Pituitary	3.71878e-35	4.51758e-31	-12.3717	Brain_Cerebellum	7.44585e-34	7.6459e-30	12.1287	NA	NA	NA	1	1	1	0	3	-1.3715	-7.67629	-1.66262	15.5206	1.40012	-15.398	NA	NA	0.17022	1.6376e-14	0.0963876	2.51551e-54	0.161477	1.68858e-53	NA	NA	0.691935	9.26268e-12	0.700615	3.15872e-50	0.75954	3.91407e-49	NA	NA
PGAP3	5e-10	1.58619e-07	-6.2191	Pituitary	3.71878e-35	4.51758e-31	-12.3717	Brain_Cortex	7.17181e-34	4.74289e-30	12.1317	NA	NA	NA	1	1	1	0	3	-1.3715	-7.67629	-1.66262	15.5206	1.35889	-15.4017	NA	NA	0.17022	1.6376e-14	0.0963876	2.51551e-54	0.17418	1.59484e-53	NA	NA	0.691935	9.26268e-12	0.700615	3.15872e-50	0.770952	1.10032e-49	NA	NA
PGAP3	5e-10	1.58619e-07	-6.2191	Pituitary	3.71878e-35	4.51758e-31	-12.3717	Brain_Frontal_Cortex_BA9	7.17181e-34	8.90226e-30	12.1317	NA	NA	NA	1	1	1	0	3	-1.3715	-7.67629	-1.66262	15.5206	1.35889	-15.4017	NA	NA	0.17022	1.6376e-14	0.0963876	2.51551e-54	0.17418	1.59484e-53	NA	NA	0.691935	9.26268e-12	0.700615	3.15872e-50	0.76925	2.10735e-49	NA	NA
PGAP3	5e-10	1.58619e-07	-6.2191	Pituitary	3.71878e-35	4.51758e-31	-12.3717	Brain_Hippocampus	6.51744e-32	1.32669e-27	11.7568	NA	NA	NA	1	1	1	0	3	-1.3715	-7.67629	-1.66262	15.5206	1.00641	-15.4181	NA	NA	0.17022	1.6376e-14	0.0963876	2.51551e-54	0.314218	1.23733e-53	NA	NA	0.691935	9.26268e-12	0.700615	3.15872e-50	0.871857	2.6302e-49	NA	NA
PGAP3	5e-10	1.58619e-07	-6.2191	Pituitary	3.71878e-35	4.51758e-31	-12.3717	Brain_Hypothalamus	7.17181e-34	1.62233e-29	12.1317	NA	NA	NA	1	1	1	0	3	-1.3715	-7.67629	-1.66262	15.5206	1.35889	-15.4017	NA	NA	0.17022	1.6376e-14	0.0963876	2.51551e-54	0.17418	1.59484e-53	NA	NA	0.691935	9.26268e-12	0.700615	3.15872e-50	0.771368	3.77529e-49	NA	NA
PGAP3	5e-10	1.58619e-07	-6.2191	Pituitary	3.71878e-35	4.51758e-31	-12.3717	Brain_Nucleus_accumbens_basal_ganglia	7.17181e-34	8.80769e-30	12.1317	NA	NA	NA	1	1	1	0	3	-1.3715	-7.67629	-1.66262	15.5206	1.35889	-15.4017	NA	NA	0.17022	1.6376e-14	0.0963876	2.51551e-54	0.17418	1.59484e-53	NA	NA	0.691935	9.26268e-12	0.700615	3.15872e-50	0.77046	1.36321e-49	NA	NA
PGAP3	5e-10	1.58619e-07	-6.2191	Pituitary	3.71878e-35	4.51758e-31	-12.3717	Brain_Putamen_basal_ganglia	7.44585e-34	1.58716e-29	12.1287	NA	NA	NA	1	1	1	0	3	-1.3715	-7.67629	-1.66262	15.5206	1.40012	-15.398	NA	NA	0.17022	1.6376e-14	0.0963876	2.51551e-54	0.161477	1.68858e-53	NA	NA	0.691935	9.26268e-12	0.700615	3.15872e-50	0.758903	3.7554e-49	NA	NA
PGAP3	5e-10	1.58619e-07	-6.2191	Pituitary	3.71878e-35	4.51758e-31	-12.3717	Brain_Spinal_cord_cervical_c-1	7.17181e-34	1.53771e-29	12.1317	NA	NA	NA	1	1	1	0	3	-1.3715	-7.67629	-1.66262	15.5206	1.35889	-15.4017	NA	NA	0.17022	1.6376e-14	0.0963876	2.51551e-54	0.17418	1.59484e-53	NA	NA	0.691935	9.26268e-12	0.700615	3.15872e-50	0.787479	3.57052e-49	NA	NA
PGAP3	5e-10	1.58619e-07	-6.2191	Pituitary	3.71878e-35	4.51758e-31	-12.3717	Brain_Substantia_nigra	7.17181e-34	1.24754e-29	-12.1317	NA	NA	NA	1	1	1	0	3	-1.3715	-7.67629	-1.66262	15.5206	-1.35889	15.4017	NA	NA	0.17022	1.6376e-14	0.0963876	2.51551e-54	0.17418	1.59484e-53	NA	NA	0.691935	9.26268e-12	0.700615	3.15872e-50	0.783227	1.44883e-49	NA	NA
PGAP3	5e-10	1.58619e-07	-6.2191	Pituitary	3.71878e-35	4.51758e-31	-12.3717	Breast_Mammary_Tissue	7.17181e-34	6.06286e-30	-12.1317	NA	NA	NA	1	1	1	0	3	-1.3715	-7.67629	-1.66262	15.5206	-1.35889	15.4017	NA	NA	0.17022	1.6376e-14	0.0963876	2.51551e-54	0.17418	1.59484e-53	NA	NA	0.691935	9.26268e-12	0.700615	3.15872e-50	0.767488	1.63283e-49	NA	NA
PGAP3	5e-10	1.58619e-07	-6.2191	Pituitary	3.71878e-35	4.51758e-31	-12.3717	Cells_Cultured_fibroblasts	7.17181e-34	3.37099e-30	12.1317	NA	NA	NA	1	1	1	0	3	-1.3715	-7.67629	-1.66262	15.5206	1.35889	-15.4017	NA	NA	0.17022	1.6376e-14	0.0963876	2.51551e-54	0.17418	1.59484e-53	NA	NA	0.691935	9.26268e-12	0.700615	3.15872e-50	0.757581	7.77212e-50	NA	NA
PGAP3	5e-10	1.58619e-07	-6.2191	Pituitary	3.71878e-35	4.51758e-31	-12.3717	Cells_EBV-transformed_lymphocytes	7.96042e-33	4.44e-29	11.933	NA	NA	NA	1	1	1	0	3	-1.3715	-7.67629	-1.66262	15.5206	1.548	-15.0171	NA	NA	0.17022	1.6376e-14	0.0963876	2.51551e-54	0.121621	5.67301e-51	NA	NA	0.691935	9.26268e-12	0.700615	3.15872e-50	0.716751	2.35827e-47	NA	NA
PGAP3	5e-10	1.58619e-07	-6.2191	Pituitary	3.71878e-35	4.51758e-31	-12.3717	Colon_Sigmoid	7.17181e-34	4.67376e-30	-12.1317	NA	NA	NA	1	1	1	0	3	-1.3715	-7.67629	-1.66262	15.5206	-1.35889	15.4017	NA	NA	0.17022	1.6376e-14	0.0963876	2.51551e-54	0.17418	1.59484e-53	NA	NA	0.691935	9.26268e-12	0.700615	3.15872e-50	0.770039	1.10484e-49	NA	NA
PGAP3	5e-10	1.58619e-07	-6.2191	Pituitary	3.71878e-35	4.51758e-31	-12.3717	Colon_Transverse	5.13332e-34	4.00399e-30	12.1591	NA	NA	NA	1	1	1	0	3	-1.3715	-7.67629	-1.66262	15.5206	1.42581	-15.4415	NA	NA	0.17022	1.6376e-14	0.0963876	2.51551e-54	0.153923	8.60333e-54	NA	NA	0.691935	9.26268e-12	0.700615	3.15872e-50	0.759075	9.31225e-50	NA	NA
PGAP3	5e-10	1.58619e-07	-6.2191	Pituitary	3.71878e-35	4.51758e-31	-12.3717	Esophagus_Gastroesophageal_Junction	7.17181e-34	3.71165e-30	12.1317	NA	NA	NA	1	1	1	0	3	-1.3715	-7.67629	-1.66262	15.5206	1.35889	-15.4017	NA	NA	0.17022	1.6376e-14	0.0963876	2.51551e-54	0.17418	1.59484e-53	NA	NA	0.691935	9.26268e-12	0.700615	3.15872e-50	0.763969	8.59111e-50	NA	NA
PGAP3	5e-10	1.58619e-07	-6.2191	Pituitary	3.71878e-35	4.51758e-31	-12.3717	Esophagus_Mucosa	7.17181e-34	4.02625e-30	12.1317	NA	NA	NA	1	1	1	0	3	-1.3715	-7.67629	-1.66262	15.5206	1.35889	-15.4017	NA	NA	0.17022	1.6376e-14	0.0963876	2.51551e-54	0.17418	1.59484e-53	NA	NA	0.691935	9.26268e-12	0.700615	3.15872e-50	0.765415	1.55619e-49	NA	NA
PGAP3	5e-10	1.58619e-07	-6.2191	Pituitary	3.71878e-35	4.51758e-31	-12.3717	Esophagus_Muscularis	7.17181e-34	3.8093e-30	12.1317	NA	NA	NA	1	1	1	0	3	-1.3715	-7.67629	-1.66262	15.5206	1.35889	-15.4017	NA	NA	0.17022	1.6376e-14	0.0963876	2.51551e-54	0.17418	1.59484e-53	NA	NA	0.691935	9.26268e-12	0.700615	3.15872e-50	0.76626	1.79704e-49	NA	NA
PGAP3	5e-10	1.58619e-07	-6.2191	Pituitary	3.71878e-35	4.51758e-31	-12.3717	Heart_Atrial_Appendage	7.44585e-34	2.55802e-30	12.1287	NA	NA	NA	1	1	1	0	3	-1.3715	-7.67629	-1.66262	15.5206	1.40012	-15.398	NA	NA	0.17022	1.6376e-14	0.0963876	2.51551e-54	0.161477	1.68858e-53	NA	NA	0.691935	9.26268e-12	0.700615	3.15872e-50	0.750316	9.67692e-50	NA	NA
PGAP3	5e-10	1.58619e-07	-6.2191	Pituitary	3.71878e-35	4.51758e-31	-12.3717	Heart_Left_Ventricle	7.17181e-34	2.64341e-30	12.1317	NA	NA	NA	1	1	1	0	3	-1.3715	-7.67629	-1.66262	15.5206	1.35889	-15.4017	NA	NA	0.17022	1.6376e-14	0.0963876	2.51551e-54	0.17418	1.59484e-53	NA	NA	0.691935	9.26268e-12	0.700615	3.15872e-50	0.773397	8.52882e-50	NA	NA
PGAP3	5e-10	1.58619e-07	-6.2191	Pituitary	3.71878e-35	4.51758e-31	-12.3717	Kidney_Cortex	7.17181e-34	6.36067e-30	12.1317	NA	NA	NA	1	1	1	0	3	-1.3715	-7.67629	-1.66262	15.5206	1.35889	-15.4017	NA	NA	0.17022	1.6376e-14	0.0963876	2.51551e-54	0.17418	1.59484e-53	NA	NA	0.691935	9.26268e-12	0.700615	3.15872e-50	0.782396	1.14414e-49	NA	NA
PGAP3	5e-10	1.58619e-07	-6.2191	Pituitary	3.71878e-35	4.51758e-31	-12.3717	Liver	7.17181e-34	7.11264e-30	12.1317	NA	NA	NA	1	1	1	0	3	-1.3715	-7.67629	-1.66262	15.5206	1.35889	-15.4017	NA	NA	0.17022	1.6376e-14	0.0963876	2.51551e-54	0.17418	1.59484e-53	NA	NA	0.691935	9.26268e-12	0.700615	3.15872e-50	0.761125	1.65042e-49	NA	NA
PGAP3	5e-10	1.58619e-07	-6.2191	Pituitary	3.71878e-35	4.51758e-31	-12.3717	Lung	7.17181e-34	4.04239e-30	12.1317	NA	NA	NA	1	1	1	0	3	-1.3715	-7.67629	-1.66262	15.5206	1.35889	-15.4017	NA	NA	0.17022	1.6376e-14	0.0963876	2.51551e-54	0.17418	1.59484e-53	NA	NA	0.691935	9.26268e-12	0.700615	3.15872e-50	0.754772	1.12474e-49	NA	NA
PGAP3	5e-10	1.58619e-07	-6.2191	Pituitary	3.71878e-35	4.51758e-31	-12.3717	Minor_Salivary_Gland	2.06867e-18	2.76404e-15	8.75348	NA	NA	NA	1	1	1	0	3	-1.3715	-7.67629	-1.66262	15.5206	1.30393	-10.745	NA	NA	0.17022	1.6376e-14	0.0963876	2.51551e-54	0.192257	6.25368e-27	NA	NA	0.691935	9.26268e-12	0.700615	3.15872e-50	0.784824	1.52892e-23	NA	NA
PGAP3	5e-10	1.58619e-07	-6.2191	Pituitary	3.71878e-35	4.51758e-31	-12.3717	Muscle_Skeletal	9.90202e-33	4.0184e-29	-11.9149	NA	NA	NA	1	1	1	0	3	-1.3715	-7.67629	-1.66262	15.5206	-1.32207	15.0473	NA	NA	0.17022	1.6376e-14	0.0963876	2.51551e-54	0.186144	3.59654e-51	NA	NA	0.691935	9.26268e-12	0.700615	3.15872e-50	0.780022	2.27967e-47	NA	NA
PGAP3	5e-10	1.58619e-07	-6.2191	Pituitary	3.71878e-35	4.51758e-31	-12.3717	Nerve_Tibial	7.17181e-34	5.00793e-30	12.1317	NA	NA	NA	1	1	1	0	3	-1.3715	-7.67629	-1.66262	15.5206	1.35889	-15.4017	NA	NA	0.17022	1.6376e-14	0.0963876	2.51551e-54	0.17418	1.59484e-53	NA	NA	0.691935	9.26268e-12	0.700615	3.15872e-50	0.764594	1.12175e-49	NA	NA
PGAP3	5e-10	1.58619e-07	-6.2191	Pituitary	3.71878e-35	4.51758e-31	-12.3717	Ovary	7.17181e-34	7.27054e-30	12.1317	NA	NA	NA	1	1	1	0	3	-1.3715	-7.67629	-1.66262	15.5206	1.35889	-15.4017	NA	NA	0.17022	1.6376e-14	0.0963876	2.51551e-54	0.17418	1.59484e-53	NA	NA	0.691935	9.26268e-12	0.700615	3.15872e-50	0.767677	1.96433e-49	NA	NA
PGAP3	5e-10	1.58619e-07	-6.2191	Pituitary	3.71878e-35	4.51758e-31	-12.3717	Pancreas	7.17181e-34	8.25762e-30	12.1317	NA	NA	NA	1	1	1	0	3	-1.3715	-7.67629	-1.66262	15.5206	1.35889	-15.4017	NA	NA	0.17022	1.6376e-14	0.0963876	2.51551e-54	0.17418	1.59484e-53	NA	NA	0.691935	9.26268e-12	0.700615	3.15872e-50	0.771069	1.27698e-49	NA	NA
PGAP3	5e-10	1.58619e-07	-6.2191	Pituitary	3.71878e-35	4.51758e-31	-12.3717	Pituitary	7.17181e-34	5.73906e-30	12.1317	NA	NA	NA	1	1	1	0	3	-1.3715	-7.67629	-1.66262	15.5206	1.35889	-15.4017	NA	NA	0.17022	1.6376e-14	0.0963876	2.51551e-54	0.17418	1.59484e-53	NA	NA	0.691935	9.26268e-12	0.700615	3.15872e-50	0.777166	1.5507e-49	NA	NA
PGAP3	5e-10	1.58619e-07	-6.2191	Pituitary	3.71878e-35	4.51758e-31	-12.3717	Prostate	7.17181e-34	1.12422e-29	-12.1317	NA	NA	NA	1	1	1	0	3	-1.3715	-7.67629	-1.66262	15.5206	-1.35889	15.4017	NA	NA	0.17022	1.6376e-14	0.0963876	2.51551e-54	0.17418	1.59484e-53	NA	NA	0.691935	9.26268e-12	0.700615	3.15872e-50	0.779902	5.21766e-49	NA	NA
PGAP3	5e-10	1.58619e-07	-6.2191	Pituitary	3.71878e-35	4.51758e-31	-12.3717	Skin_Not_Sun_Exposed_Suprapubic	7.17181e-34	2.29935e-30	12.1317	NA	NA	NA	1	1	1	0	3	-1.3715	-7.67629	-1.66262	15.5206	1.35889	-15.4017	NA	NA	0.17022	1.6376e-14	0.0963876	2.51551e-54	0.17418	1.59484e-53	NA	NA	0.691935	9.26268e-12	0.700615	3.15872e-50	0.778712	8.85028e-50	NA	NA
PGAP3	5e-10	1.58619e-07	-6.2191	Pituitary	3.71878e-35	4.51758e-31	-12.3717	Skin_Sun_Exposed_Lower_leg	7.17181e-34	2.89741e-30	12.1317	NA	NA	NA	1	1	1	0	3	-1.3715	-7.67629	-1.66262	15.5206	1.35889	-15.4017	NA	NA	0.17022	1.6376e-14	0.0963876	2.51551e-54	0.17418	1.59484e-53	NA	NA	0.691935	9.26268e-12	0.700615	3.15872e-50	0.77207	1.07619e-49	NA	NA
PGAP3	5e-10	1.58619e-07	-6.2191	Pituitary	3.71878e-35	4.51758e-31	-12.3717	Small_Intestine_Terminal_Ileum	7.17181e-34	5.2564e-30	-12.1317	NA	NA	NA	1	1	1	0	3	-1.3715	-7.67629	-1.66262	15.5206	-1.35889	15.4017	NA	NA	0.17022	1.6376e-14	0.0963876	2.51551e-54	0.17418	1.59484e-53	NA	NA	0.691935	9.26268e-12	0.700615	3.15872e-50	0.779768	1.88977e-49	NA	NA
PGAP3	5e-10	1.58619e-07	-6.2191	Pituitary	3.71878e-35	4.51758e-31	-12.3717	Spleen	5.13332e-34	5.12511e-30	12.1591	NA	NA	NA	1	1	1	0	3	-1.3715	-7.67629	-1.66262	15.5206	1.42581	-15.4415	NA	NA	0.17022	1.6376e-14	0.0963876	2.51551e-54	0.153923	8.60333e-54	NA	NA	0.691935	9.26268e-12	0.700615	3.15872e-50	0.747017	1.24628e-49	NA	NA
PGAP3	5e-10	1.58619e-07	-6.2191	Pituitary	3.71878e-35	4.51758e-31	-12.3717	Stomach	7.17181e-34	5.06858e-30	12.1317	NA	NA	NA	1	1	1	0	3	-1.3715	-7.67629	-1.66262	15.5206	1.35889	-15.4017	NA	NA	0.17022	1.6376e-14	0.0963876	2.51551e-54	0.17418	1.59484e-53	NA	NA	0.691935	9.26268e-12	0.700615	3.15872e-50	0.780968	1.19893e-49	NA	NA
PGAP3	5e-10	1.58619e-07	-6.2191	Pituitary	3.71878e-35	4.51758e-31	-12.3717	Testis	7.17181e-34	1.24966e-29	12.1317	NA	NA	NA	1	1	1	0	3	-1.3715	-7.67629	-1.66262	15.5206	1.35889	-15.4017	NA	NA	0.17022	1.6376e-14	0.0963876	2.51551e-54	0.17418	1.59484e-53	NA	NA	0.691935	9.26268e-12	0.700615	3.15872e-50	0.783473	4.35063e-49	NA	NA
PGAP3	5e-10	1.58619e-07	-6.2191	Pituitary	3.71878e-35	4.51758e-31	-12.3717	Thyroid	7.17181e-34	4.97006e-30	-12.1317	NA	NA	NA	1	1	1	0	3	-1.3715	-7.67629	-1.66262	15.5206	-1.35889	15.4017	NA	NA	0.17022	1.6376e-14	0.0963876	2.51551e-54	0.17418	1.59484e-53	NA	NA	0.691935	9.26268e-12	0.700615	3.15872e-50	0.76527	1.1522e-49	NA	NA
PGAP3	5e-10	1.58619e-07	-6.2191	Pituitary	3.71878e-35	4.51758e-31	-12.3717	Uterus	7.17181e-34	5.23237e-30	12.1317	NA	NA	NA	1	1	1	0	3	-1.3715	-7.67629	-1.66262	15.5206	1.35889	-15.4017	NA	NA	0.17022	1.6376e-14	0.0963876	2.51551e-54	0.17418	1.59484e-53	NA	NA	0.691935	9.26268e-12	0.700615	3.15872e-50	0.759815	1.61743e-49	NA	NA
PGAP3	5e-10	1.58619e-07	-6.2191	Pituitary	3.71878e-35	4.51758e-31	-12.3717	Vagina	7.17181e-34	6.52802e-30	12.1317	NA	NA	NA	1	1	1	0	3	-1.3715	-7.67629	-1.66262	15.5206	1.35889	-15.4017	NA	NA	0.17022	1.6376e-14	0.0963876	2.51551e-54	0.17418	1.59484e-53	NA	NA	0.691935	9.26268e-12	0.700615	3.15872e-50	0.773558	1.76106e-49	NA	NA
PGAP3	5e-10	1.58619e-07	-6.2191	Pituitary	3.71878e-35	4.51758e-31	-12.3717	Whole_Blood	7.17181e-34	4.58069e-30	-12.1317	NA	NA	NA	1	1	1	0	3	-1.3715	-7.67629	-1.66262	15.5206	-1.35889	15.4017	NA	NA	0.17022	1.6376e-14	0.0963876	2.51551e-54	0.17418	1.59484e-53	NA	NA	0.691935	9.26268e-12	0.700615	3.15872e-50	0.779271	1.62585e-49	NA	NA
PGAP3	5e-10	1.58619e-07	-6.2191	Pituitary	3.71878e-35	4.51758e-31	-12.3717	smultixcan	4.01464e-33	1.8383e-29	11.9559	NA	NA	NA	1	1	1	0	3	-1.3715	-7.67629	-1.66262	15.5206	1.24205	-15.3679	NA	NA	0.17022	1.6376e-14	0.0963876	2.51551e-54	0.212964	1.36692e-53	NA	NA	0.691935	9.26268e-12	0.700615	3.15872e-50	0.789867	1.07833e-49	NA	NA
PGAP3	5e-10	1.58619e-07	-6.2191	Prostate	3.53918e-38	4.2003e-34	-12.9185	Adipose_Subcutaneous	7.17181e-34	3.37085e-30	12.1317	NA	NA	NA	1	1	1	0	3	-1.3715	-7.67629	-2.20563	15.7423	1.35889	-15.4017	NA	NA	0.17022	1.6376e-14	0.0274097	7.76188e-56	0.17418	1.59484e-53	NA	NA	0.691935	9.26268e-12	0.543753	6.12005e-52	0.765745	9.10332e-50	NA	NA
PGAP3	5e-10	1.58619e-07	-6.2191	Prostate	3.53918e-38	4.2003e-34	-12.9185	Adipose_Visceral_Omentum	7.17181e-34	4.55037e-30	12.1317	NA	NA	NA	1	1	1	0	3	-1.3715	-7.67629	-2.20563	15.7423	1.35889	-15.4017	NA	NA	0.17022	1.6376e-14	0.0274097	7.76188e-56	0.17418	1.59484e-53	NA	NA	0.691935	9.26268e-12	0.543753	6.12005e-52	0.763338	1.02129e-49	NA	NA
PGAP3	5e-10	1.58619e-07	-6.2191	Prostate	3.53918e-38	4.2003e-34	-12.9185	Adrenal_Gland	7.17181e-34	5.13001e-30	12.1317	NA	NA	NA	1	1	1	0	3	-1.3715	-7.67629	-2.20563	15.7423	1.35889	-15.4017	NA	NA	0.17022	1.6376e-14	0.0274097	7.76188e-56	0.17418	1.59484e-53	NA	NA	0.691935	9.26268e-12	0.543753	6.12005e-52	0.77889	1.6158e-49	NA	NA
PGAP3	5e-10	1.58619e-07	-6.2191	Prostate	3.53918e-38	4.2003e-34	-12.9185	Artery_Aorta	7.17181e-34	5.49934e-30	12.1317	NA	NA	NA	1	1	1	0	3	-1.3715	-7.67629	-2.20563	15.7423	1.35889	-15.4017	NA	NA	0.17022	1.6376e-14	0.0274097	7.76188e-56	0.17418	1.59484e-53	NA	NA	0.691935	9.26268e-12	0.543753	6.12005e-52	0.765175	1.27503e-49	NA	NA
PGAP3	5e-10	1.58619e-07	-6.2191	Prostate	3.53918e-38	4.2003e-34	-12.9185	Artery_Coronary	7.17181e-34	4.53899e-30	12.1317	NA	NA	NA	1	1	1	0	3	-1.3715	-7.67629	-2.20563	15.7423	1.35889	-15.4017	NA	NA	0.17022	1.6376e-14	0.0274097	7.76188e-56	0.17418	1.59484e-53	NA	NA	0.691935	9.26268e-12	0.543753	6.12005e-52	0.759842	1.34027e-49	NA	NA
PGAP3	5e-10	1.58619e-07	-6.2191	Prostate	3.53918e-38	4.2003e-34	-12.9185	Artery_Tibial	7.17181e-34	7.45557e-30	12.1317	NA	NA	NA	1	1	1	0	3	-1.3715	-7.67629	-2.20563	15.7423	1.35889	-15.4017	NA	NA	0.17022	1.6376e-14	0.0274097	7.76188e-56	0.17418	1.59484e-53	NA	NA	0.691935	9.26268e-12	0.543753	6.12005e-52	0.759997	2.58547e-49	NA	NA
PGAP3	5e-10	1.58619e-07	-6.2191	Prostate	3.53918e-38	4.2003e-34	-12.9185	Brain_Amygdala	7.17181e-34	6.46251e-30	-12.1317	NA	NA	NA	1	1	1	0	3	-1.3715	-7.67629	-2.20563	15.7423	-1.35889	15.4017	NA	NA	0.17022	1.6376e-14	0.0274097	7.76188e-56	0.17418	1.59484e-53	NA	NA	0.691935	9.26268e-12	0.543753	6.12005e-52	0.787224	3.00276e-49	NA	NA
PGAP3	5e-10	1.58619e-07	-6.2191	Prostate	3.53918e-38	4.2003e-34	-12.9185	Brain_Anterior_cingulate_cortex_BA24	1.57999e-31	3.42242e-27	11.6818	NA	NA	NA	1	1	1	0	3	-1.3715	-7.67629	-2.20563	15.7423	0.952767	-15.2244	NA	NA	0.17022	1.6376e-14	0.0274097	7.76188e-56	0.340708	2.43528e-52	NA	NA	0.691935	9.26268e-12	0.543753	6.12005e-52	0.873398	5.50909e-48	NA	NA
PGAP3	5e-10	1.58619e-07	-6.2191	Prostate	3.53918e-38	4.2003e-34	-12.9185	Brain_Caudate_basal_ganglia	7.17181e-34	1.72589e-29	12.1317	NA	NA	NA	1	1	1	0	3	-1.3715	-7.67629	-2.20563	15.7423	1.35889	-15.4017	NA	NA	0.17022	1.6376e-14	0.0274097	7.76188e-56	0.17418	1.59484e-53	NA	NA	0.691935	9.26268e-12	0.543753	6.12005e-52	0.778588	4.00718e-49	NA	NA
PGAP3	5e-10	1.58619e-07	-6.2191	Prostate	3.53918e-38	4.2003e-34	-12.9185	Brain_Cerebellar_Hemisphere	9.90202e-33	1.48199e-28	-11.9149	NA	NA	NA	1	1	1	0	3	-1.3715	-7.67629	-2.20563	15.7423	-1.32207	15.0473	NA	NA	0.17022	1.6376e-14	0.0274097	7.76188e-56	0.186144	3.59654e-51	NA	NA	0.691935	9.26268e-12	0.543753	6.12005e-52	0.773109	2.80629e-47	NA	NA
PGAP3	5e-10	1.58619e-07	-6.2191	Prostate	3.53918e-38	4.2003e-34	-12.9185	Brain_Cerebellum	7.44585e-34	7.6459e-30	12.1287	NA	NA	NA	1	1	1	0	3	-1.3715	-7.67629	-2.20563	15.7423	1.40012	-15.398	NA	NA	0.17022	1.6376e-14	0.0274097	7.76188e-56	0.161477	1.68858e-53	NA	NA	0.691935	9.26268e-12	0.543753	6.12005e-52	0.75954	3.91407e-49	NA	NA
PGAP3	5e-10	1.58619e-07	-6.2191	Prostate	3.53918e-38	4.2003e-34	-12.9185	Brain_Cortex	7.17181e-34	4.74289e-30	12.1317	NA	NA	NA	1	1	1	0	3	-1.3715	-7.67629	-2.20563	15.7423	1.35889	-15.4017	NA	NA	0.17022	1.6376e-14	0.0274097	7.76188e-56	0.17418	1.59484e-53	NA	NA	0.691935	9.26268e-12	0.543753	6.12005e-52	0.770952	1.10032e-49	NA	NA
PGAP3	5e-10	1.58619e-07	-6.2191	Prostate	3.53918e-38	4.2003e-34	-12.9185	Brain_Frontal_Cortex_BA9	7.17181e-34	8.90226e-30	12.1317	NA	NA	NA	1	1	1	0	3	-1.3715	-7.67629	-2.20563	15.7423	1.35889	-15.4017	NA	NA	0.17022	1.6376e-14	0.0274097	7.76188e-56	0.17418	1.59484e-53	NA	NA	0.691935	9.26268e-12	0.543753	6.12005e-52	0.76925	2.10735e-49	NA	NA
PGAP3	5e-10	1.58619e-07	-6.2191	Prostate	3.53918e-38	4.2003e-34	-12.9185	Brain_Hippocampus	6.51744e-32	1.32669e-27	11.7568	NA	NA	NA	1	1	1	0	3	-1.3715	-7.67629	-2.20563	15.7423	1.00641	-15.4181	NA	NA	0.17022	1.6376e-14	0.0274097	7.76188e-56	0.314218	1.23733e-53	NA	NA	0.691935	9.26268e-12	0.543753	6.12005e-52	0.871857	2.6302e-49	NA	NA
PGAP3	5e-10	1.58619e-07	-6.2191	Prostate	3.53918e-38	4.2003e-34	-12.9185	Brain_Hypothalamus	7.17181e-34	1.62233e-29	12.1317	NA	NA	NA	1	1	1	0	3	-1.3715	-7.67629	-2.20563	15.7423	1.35889	-15.4017	NA	NA	0.17022	1.6376e-14	0.0274097	7.76188e-56	0.17418	1.59484e-53	NA	NA	0.691935	9.26268e-12	0.543753	6.12005e-52	0.771368	3.77529e-49	NA	NA
PGAP3	5e-10	1.58619e-07	-6.2191	Prostate	3.53918e-38	4.2003e-34	-12.9185	Brain_Nucleus_accumbens_basal_ganglia	7.17181e-34	8.80769e-30	12.1317	NA	NA	NA	1	1	1	0	3	-1.3715	-7.67629	-2.20563	15.7423	1.35889	-15.4017	NA	NA	0.17022	1.6376e-14	0.0274097	7.76188e-56	0.17418	1.59484e-53	NA	NA	0.691935	9.26268e-12	0.543753	6.12005e-52	0.77046	1.36321e-49	NA	NA
PGAP3	5e-10	1.58619e-07	-6.2191	Prostate	3.53918e-38	4.2003e-34	-12.9185	Brain_Putamen_basal_ganglia	7.44585e-34	1.58716e-29	12.1287	NA	NA	NA	1	1	1	0	3	-1.3715	-7.67629	-2.20563	15.7423	1.40012	-15.398	NA	NA	0.17022	1.6376e-14	0.0274097	7.76188e-56	0.161477	1.68858e-53	NA	NA	0.691935	9.26268e-12	0.543753	6.12005e-52	0.758903	3.7554e-49	NA	NA
PGAP3	5e-10	1.58619e-07	-6.2191	Prostate	3.53918e-38	4.2003e-34	-12.9185	Brain_Spinal_cord_cervical_c-1	7.17181e-34	1.53771e-29	12.1317	NA	NA	NA	1	1	1	0	3	-1.3715	-7.67629	-2.20563	15.7423	1.35889	-15.4017	NA	NA	0.17022	1.6376e-14	0.0274097	7.76188e-56	0.17418	1.59484e-53	NA	NA	0.691935	9.26268e-12	0.543753	6.12005e-52	0.787479	3.57052e-49	NA	NA
PGAP3	5e-10	1.58619e-07	-6.2191	Prostate	3.53918e-38	4.2003e-34	-12.9185	Brain_Substantia_nigra	7.17181e-34	1.24754e-29	-12.1317	NA	NA	NA	1	1	1	0	3	-1.3715	-7.67629	-2.20563	15.7423	-1.35889	15.4017	NA	NA	0.17022	1.6376e-14	0.0274097	7.76188e-56	0.17418	1.59484e-53	NA	NA	0.691935	9.26268e-12	0.543753	6.12005e-52	0.783227	1.44883e-49	NA	NA
PGAP3	5e-10	1.58619e-07	-6.2191	Prostate	3.53918e-38	4.2003e-34	-12.9185	Breast_Mammary_Tissue	7.17181e-34	6.06286e-30	-12.1317	NA	NA	NA	1	1	1	0	3	-1.3715	-7.67629	-2.20563	15.7423	-1.35889	15.4017	NA	NA	0.17022	1.6376e-14	0.0274097	7.76188e-56	0.17418	1.59484e-53	NA	NA	0.691935	9.26268e-12	0.543753	6.12005e-52	0.767488	1.63283e-49	NA	NA
PGAP3	5e-10	1.58619e-07	-6.2191	Prostate	3.53918e-38	4.2003e-34	-12.9185	Cells_Cultured_fibroblasts	7.17181e-34	3.37099e-30	12.1317	NA	NA	NA	1	1	1	0	3	-1.3715	-7.67629	-2.20563	15.7423	1.35889	-15.4017	NA	NA	0.17022	1.6376e-14	0.0274097	7.76188e-56	0.17418	1.59484e-53	NA	NA	0.691935	9.26268e-12	0.543753	6.12005e-52	0.757581	7.77212e-50	NA	NA
PGAP3	5e-10	1.58619e-07	-6.2191	Prostate	3.53918e-38	4.2003e-34	-12.9185	Cells_EBV-transformed_lymphocytes	7.96042e-33	4.44e-29	11.933	NA	NA	NA	1	1	1	0	3	-1.3715	-7.67629	-2.20563	15.7423	1.548	-15.0171	NA	NA	0.17022	1.6376e-14	0.0274097	7.76188e-56	0.121621	5.67301e-51	NA	NA	0.691935	9.26268e-12	0.543753	6.12005e-52	0.716751	2.35827e-47	NA	NA
PGAP3	5e-10	1.58619e-07	-6.2191	Prostate	3.53918e-38	4.2003e-34	-12.9185	Colon_Sigmoid	7.17181e-34	4.67376e-30	-12.1317	NA	NA	NA	1	1	1	0	3	-1.3715	-7.67629	-2.20563	15.7423	-1.35889	15.4017	NA	NA	0.17022	1.6376e-14	0.0274097	7.76188e-56	0.17418	1.59484e-53	NA	NA	0.691935	9.26268e-12	0.543753	6.12005e-52	0.770039	1.10484e-49	NA	NA
PGAP3	5e-10	1.58619e-07	-6.2191	Prostate	3.53918e-38	4.2003e-34	-12.9185	Colon_Transverse	5.13332e-34	4.00399e-30	12.1591	NA	NA	NA	1	1	1	0	3	-1.3715	-7.67629	-2.20563	15.7423	1.42581	-15.4415	NA	NA	0.17022	1.6376e-14	0.0274097	7.76188e-56	0.153923	8.60333e-54	NA	NA	0.691935	9.26268e-12	0.543753	6.12005e-52	0.759075	9.31225e-50	NA	NA
PGAP3	5e-10	1.58619e-07	-6.2191	Prostate	3.53918e-38	4.2003e-34	-12.9185	Esophagus_Gastroesophageal_Junction	7.17181e-34	3.71165e-30	12.1317	NA	NA	NA	1	1	1	0	3	-1.3715	-7.67629	-2.20563	15.7423	1.35889	-15.4017	NA	NA	0.17022	1.6376e-14	0.0274097	7.76188e-56	0.17418	1.59484e-53	NA	NA	0.691935	9.26268e-12	0.543753	6.12005e-52	0.763969	8.59111e-50	NA	NA
PGAP3	5e-10	1.58619e-07	-6.2191	Prostate	3.53918e-38	4.2003e-34	-12.9185	Esophagus_Mucosa	7.17181e-34	4.02625e-30	12.1317	NA	NA	NA	1	1	1	0	3	-1.3715	-7.67629	-2.20563	15.7423	1.35889	-15.4017	NA	NA	0.17022	1.6376e-14	0.0274097	7.76188e-56	0.17418	1.59484e-53	NA	NA	0.691935	9.26268e-12	0.543753	6.12005e-52	0.765415	1.55619e-49	NA	NA
PGAP3	5e-10	1.58619e-07	-6.2191	Prostate	3.53918e-38	4.2003e-34	-12.9185	Esophagus_Muscularis	7.17181e-34	3.8093e-30	12.1317	NA	NA	NA	1	1	1	0	3	-1.3715	-7.67629	-2.20563	15.7423	1.35889	-15.4017	NA	NA	0.17022	1.6376e-14	0.0274097	7.76188e-56	0.17418	1.59484e-53	NA	NA	0.691935	9.26268e-12	0.543753	6.12005e-52	0.76626	1.79704e-49	NA	NA
PGAP3	5e-10	1.58619e-07	-6.2191	Prostate	3.53918e-38	4.2003e-34	-12.9185	Heart_Atrial_Appendage	7.44585e-34	2.55802e-30	12.1287	NA	NA	NA	1	1	1	0	3	-1.3715	-7.67629	-2.20563	15.7423	1.40012	-15.398	NA	NA	0.17022	1.6376e-14	0.0274097	7.76188e-56	0.161477	1.68858e-53	NA	NA	0.691935	9.26268e-12	0.543753	6.12005e-52	0.750316	9.67692e-50	NA	NA
PGAP3	5e-10	1.58619e-07	-6.2191	Prostate	3.53918e-38	4.2003e-34	-12.9185	Heart_Left_Ventricle	7.17181e-34	2.64341e-30	12.1317	NA	NA	NA	1	1	1	0	3	-1.3715	-7.67629	-2.20563	15.7423	1.35889	-15.4017	NA	NA	0.17022	1.6376e-14	0.0274097	7.76188e-56	0.17418	1.59484e-53	NA	NA	0.691935	9.26268e-12	0.543753	6.12005e-52	0.773397	8.52882e-50	NA	NA
PGAP3	5e-10	1.58619e-07	-6.2191	Prostate	3.53918e-38	4.2003e-34	-12.9185	Kidney_Cortex	7.17181e-34	6.36067e-30	12.1317	NA	NA	NA	1	1	1	0	3	-1.3715	-7.67629	-2.20563	15.7423	1.35889	-15.4017	NA	NA	0.17022	1.6376e-14	0.0274097	7.76188e-56	0.17418	1.59484e-53	NA	NA	0.691935	9.26268e-12	0.543753	6.12005e-52	0.782396	1.14414e-49	NA	NA
PGAP3	5e-10	1.58619e-07	-6.2191	Prostate	3.53918e-38	4.2003e-34	-12.9185	Liver	7.17181e-34	7.11264e-30	12.1317	NA	NA	NA	1	1	1	0	3	-1.3715	-7.67629	-2.20563	15.7423	1.35889	-15.4017	NA	NA	0.17022	1.6376e-14	0.0274097	7.76188e-56	0.17418	1.59484e-53	NA	NA	0.691935	9.26268e-12	0.543753	6.12005e-52	0.761125	1.65042e-49	NA	NA
PGAP3	5e-10	1.58619e-07	-6.2191	Prostate	3.53918e-38	4.2003e-34	-12.9185	Lung	7.17181e-34	4.04239e-30	12.1317	NA	NA	NA	1	1	1	0	3	-1.3715	-7.67629	-2.20563	15.7423	1.35889	-15.4017	NA	NA	0.17022	1.6376e-14	0.0274097	7.76188e-56	0.17418	1.59484e-53	NA	NA	0.691935	9.26268e-12	0.543753	6.12005e-52	0.754772	1.12474e-49	NA	NA
PGAP3	5e-10	1.58619e-07	-6.2191	Prostate	3.53918e-38	4.2003e-34	-12.9185	Minor_Salivary_Gland	2.06867e-18	2.76404e-15	8.75348	NA	NA	NA	1	1	1	0	3	-1.3715	-7.67629	-2.20563	15.7423	1.30393	-10.745	NA	NA	0.17022	1.6376e-14	0.0274097	7.76188e-56	0.192257	6.25368e-27	NA	NA	0.691935	9.26268e-12	0.543753	6.12005e-52	0.784824	1.52892e-23	NA	NA
PGAP3	5e-10	1.58619e-07	-6.2191	Prostate	3.53918e-38	4.2003e-34	-12.9185	Muscle_Skeletal	9.90202e-33	4.0184e-29	-11.9149	NA	NA	NA	1	1	1	0	3	-1.3715	-7.67629	-2.20563	15.7423	-1.32207	15.0473	NA	NA	0.17022	1.6376e-14	0.0274097	7.76188e-56	0.186144	3.59654e-51	NA	NA	0.691935	9.26268e-12	0.543753	6.12005e-52	0.780022	2.27967e-47	NA	NA
PGAP3	5e-10	1.58619e-07	-6.2191	Prostate	3.53918e-38	4.2003e-34	-12.9185	Nerve_Tibial	7.17181e-34	5.00793e-30	12.1317	NA	NA	NA	1	1	1	0	3	-1.3715	-7.67629	-2.20563	15.7423	1.35889	-15.4017	NA	NA	0.17022	1.6376e-14	0.0274097	7.76188e-56	0.17418	1.59484e-53	NA	NA	0.691935	9.26268e-12	0.543753	6.12005e-52	0.764594	1.12175e-49	NA	NA
PGAP3	5e-10	1.58619e-07	-6.2191	Prostate	3.53918e-38	4.2003e-34	-12.9185	Ovary	7.17181e-34	7.27054e-30	12.1317	NA	NA	NA	1	1	1	0	3	-1.3715	-7.67629	-2.20563	15.7423	1.35889	-15.4017	NA	NA	0.17022	1.6376e-14	0.0274097	7.76188e-56	0.17418	1.59484e-53	NA	NA	0.691935	9.26268e-12	0.543753	6.12005e-52	0.767677	1.96433e-49	NA	NA
PGAP3	5e-10	1.58619e-07	-6.2191	Prostate	3.53918e-38	4.2003e-34	-12.9185	Pancreas	7.17181e-34	8.25762e-30	12.1317	NA	NA	NA	1	1	1	0	3	-1.3715	-7.67629	-2.20563	15.7423	1.35889	-15.4017	NA	NA	0.17022	1.6376e-14	0.0274097	7.76188e-56	0.17418	1.59484e-53	NA	NA	0.691935	9.26268e-12	0.543753	6.12005e-52	0.771069	1.27698e-49	NA	NA
PGAP3	5e-10	1.58619e-07	-6.2191	Prostate	3.53918e-38	4.2003e-34	-12.9185	Pituitary	7.17181e-34	5.73906e-30	12.1317	NA	NA	NA	1	1	1	0	3	-1.3715	-7.67629	-2.20563	15.7423	1.35889	-15.4017	NA	NA	0.17022	1.6376e-14	0.0274097	7.76188e-56	0.17418	1.59484e-53	NA	NA	0.691935	9.26268e-12	0.543753	6.12005e-52	0.777166	1.5507e-49	NA	NA
PGAP3	5e-10	1.58619e-07	-6.2191	Prostate	3.53918e-38	4.2003e-34	-12.9185	Prostate	7.17181e-34	1.12422e-29	-12.1317	NA	NA	NA	1	1	1	0	3	-1.3715	-7.67629	-2.20563	15.7423	-1.35889	15.4017	NA	NA	0.17022	1.6376e-14	0.0274097	7.76188e-56	0.17418	1.59484e-53	NA	NA	0.691935	9.26268e-12	0.543753	6.12005e-52	0.779902	5.21766e-49	NA	NA
PGAP3	5e-10	1.58619e-07	-6.2191	Prostate	3.53918e-38	4.2003e-34	-12.9185	Skin_Not_Sun_Exposed_Suprapubic	7.17181e-34	2.29935e-30	12.1317	NA	NA	NA	1	1	1	0	3	-1.3715	-7.67629	-2.20563	15.7423	1.35889	-15.4017	NA	NA	0.17022	1.6376e-14	0.0274097	7.76188e-56	0.17418	1.59484e-53	NA	NA	0.691935	9.26268e-12	0.543753	6.12005e-52	0.778712	8.85028e-50	NA	NA
PGAP3	5e-10	1.58619e-07	-6.2191	Prostate	3.53918e-38	4.2003e-34	-12.9185	Skin_Sun_Exposed_Lower_leg	7.17181e-34	2.89741e-30	12.1317	NA	NA	NA	1	1	1	0	3	-1.3715	-7.67629	-2.20563	15.7423	1.35889	-15.4017	NA	NA	0.17022	1.6376e-14	0.0274097	7.76188e-56	0.17418	1.59484e-53	NA	NA	0.691935	9.26268e-12	0.543753	6.12005e-52	0.77207	1.07619e-49	NA	NA
PGAP3	5e-10	1.58619e-07	-6.2191	Prostate	3.53918e-38	4.2003e-34	-12.9185	Small_Intestine_Terminal_Ileum	7.17181e-34	5.2564e-30	-12.1317	NA	NA	NA	1	1	1	0	3	-1.3715	-7.67629	-2.20563	15.7423	-1.35889	15.4017	NA	NA	0.17022	1.6376e-14	0.0274097	7.76188e-56	0.17418	1.59484e-53	NA	NA	0.691935	9.26268e-12	0.543753	6.12005e-52	0.779768	1.88977e-49	NA	NA
PGAP3	5e-10	1.58619e-07	-6.2191	Prostate	3.53918e-38	4.2003e-34	-12.9185	Spleen	5.13332e-34	5.12511e-30	12.1591	NA	NA	NA	1	1	1	0	3	-1.3715	-7.67629	-2.20563	15.7423	1.42581	-15.4415	NA	NA	0.17022	1.6376e-14	0.0274097	7.76188e-56	0.153923	8.60333e-54	NA	NA	0.691935	9.26268e-12	0.543753	6.12005e-52	0.747017	1.24628e-49	NA	NA
PGAP3	5e-10	1.58619e-07	-6.2191	Prostate	3.53918e-38	4.2003e-34	-12.9185	Stomach	7.17181e-34	5.06858e-30	12.1317	NA	NA	NA	1	1	1	0	3	-1.3715	-7.67629	-2.20563	15.7423	1.35889	-15.4017	NA	NA	0.17022	1.6376e-14	0.0274097	7.76188e-56	0.17418	1.59484e-53	NA	NA	0.691935	9.26268e-12	0.543753	6.12005e-52	0.780968	1.19893e-49	NA	NA
PGAP3	5e-10	1.58619e-07	-6.2191	Prostate	3.53918e-38	4.2003e-34	-12.9185	Testis	7.17181e-34	1.24966e-29	12.1317	NA	NA	NA	1	1	1	0	3	-1.3715	-7.67629	-2.20563	15.7423	1.35889	-15.4017	NA	NA	0.17022	1.6376e-14	0.0274097	7.76188e-56	0.17418	1.59484e-53	NA	NA	0.691935	9.26268e-12	0.543753	6.12005e-52	0.783473	4.35063e-49	NA	NA
PGAP3	5e-10	1.58619e-07	-6.2191	Prostate	3.53918e-38	4.2003e-34	-12.9185	Thyroid	7.17181e-34	4.97006e-30	-12.1317	NA	NA	NA	1	1	1	0	3	-1.3715	-7.67629	-2.20563	15.7423	-1.35889	15.4017	NA	NA	0.17022	1.6376e-14	0.0274097	7.76188e-56	0.17418	1.59484e-53	NA	NA	0.691935	9.26268e-12	0.543753	6.12005e-52	0.76527	1.1522e-49	NA	NA
PGAP3	5e-10	1.58619e-07	-6.2191	Prostate	3.53918e-38	4.2003e-34	-12.9185	Uterus	7.17181e-34	5.23237e-30	12.1317	NA	NA	NA	1	1	1	0	3	-1.3715	-7.67629	-2.20563	15.7423	1.35889	-15.4017	NA	NA	0.17022	1.6376e-14	0.0274097	7.76188e-56	0.17418	1.59484e-53	NA	NA	0.691935	9.26268e-12	0.543753	6.12005e-52	0.759815	1.61743e-49	NA	NA
PGAP3	5e-10	1.58619e-07	-6.2191	Prostate	3.53918e-38	4.2003e-34	-12.9185	Vagina	7.17181e-34	6.52802e-30	12.1317	NA	NA	NA	1	1	1	0	3	-1.3715	-7.67629	-2.20563	15.7423	1.35889	-15.4017	NA	NA	0.17022	1.6376e-14	0.0274097	7.76188e-56	0.17418	1.59484e-53	NA	NA	0.691935	9.26268e-12	0.543753	6.12005e-52	0.773558	1.76106e-49	NA	NA
PGAP3	5e-10	1.58619e-07	-6.2191	Prostate	3.53918e-38	4.2003e-34	-12.9185	Whole_Blood	7.17181e-34	4.58069e-30	-12.1317	NA	NA	NA	1	1	1	0	3	-1.3715	-7.67629	-2.20563	15.7423	-1.35889	15.4017	NA	NA	0.17022	1.6376e-14	0.0274097	7.76188e-56	0.17418	1.59484e-53	NA	NA	0.691935	9.26268e-12	0.543753	6.12005e-52	0.779271	1.62585e-49	NA	NA
PGAP3	5e-10	1.58619e-07	-6.2191	Prostate	3.53918e-38	4.2003e-34	-12.9185	smultixcan	4.01464e-33	1.8383e-29	11.9559	NA	NA	NA	1	1	1	0	3	-1.3715	-7.67629	-2.20563	15.7423	1.24205	-15.3679	NA	NA	0.17022	1.6376e-14	0.0274097	7.76188e-56	0.212964	1.36692e-53	NA	NA	0.691935	9.26268e-12	0.543753	6.12005e-52	0.789867	1.07833e-49	NA	NA
PGAP3	5e-10	1.58619e-07	-6.2191	Skin_Not_Sun_Exposed_Suprapubic	1.35886e-30	5.72305e-27	-11.4974	Adipose_Subcutaneous	7.17181e-34	3.37085e-30	12.1317	NA	NA	NA	1	1	1	0	3	-1.3715	-7.67629	-0.948772	14.8182	1.35889	-15.4017	NA	NA	0.17022	1.6376e-14	0.342737	1.11694e-49	0.17418	1.59484e-53	NA	NA	0.691935	9.26268e-12	0.889265	3.64179e-46	0.765745	9.10332e-50	NA	NA
PGAP3	5e-10	1.58619e-07	-6.2191	Skin_Not_Sun_Exposed_Suprapubic	1.35886e-30	5.72305e-27	-11.4974	Adipose_Visceral_Omentum	7.17181e-34	4.55037e-30	12.1317	NA	NA	NA	1	1	1	0	3	-1.3715	-7.67629	-0.948772	14.8182	1.35889	-15.4017	NA	NA	0.17022	1.6376e-14	0.342737	1.11694e-49	0.17418	1.59484e-53	NA	NA	0.691935	9.26268e-12	0.889265	3.64179e-46	0.763338	1.02129e-49	NA	NA
PGAP3	5e-10	1.58619e-07	-6.2191	Skin_Not_Sun_Exposed_Suprapubic	1.35886e-30	5.72305e-27	-11.4974	Adrenal_Gland	7.17181e-34	5.13001e-30	12.1317	NA	NA	NA	1	1	1	0	3	-1.3715	-7.67629	-0.948772	14.8182	1.35889	-15.4017	NA	NA	0.17022	1.6376e-14	0.342737	1.11694e-49	0.17418	1.59484e-53	NA	NA	0.691935	9.26268e-12	0.889265	3.64179e-46	0.77889	1.6158e-49	NA	NA
PGAP3	5e-10	1.58619e-07	-6.2191	Skin_Not_Sun_Exposed_Suprapubic	1.35886e-30	5.72305e-27	-11.4974	Artery_Aorta	7.17181e-34	5.49934e-30	12.1317	NA	NA	NA	1	1	1	0	3	-1.3715	-7.67629	-0.948772	14.8182	1.35889	-15.4017	NA	NA	0.17022	1.6376e-14	0.342737	1.11694e-49	0.17418	1.59484e-53	NA	NA	0.691935	9.26268e-12	0.889265	3.64179e-46	0.765175	1.27503e-49	NA	NA
PGAP3	5e-10	1.58619e-07	-6.2191	Skin_Not_Sun_Exposed_Suprapubic	1.35886e-30	5.72305e-27	-11.4974	Artery_Coronary	7.17181e-34	4.53899e-30	12.1317	NA	NA	NA	1	1	1	0	3	-1.3715	-7.67629	-0.948772	14.8182	1.35889	-15.4017	NA	NA	0.17022	1.6376e-14	0.342737	1.11694e-49	0.17418	1.59484e-53	NA	NA	0.691935	9.26268e-12	0.889265	3.64179e-46	0.759842	1.34027e-49	NA	NA
PGAP3	5e-10	1.58619e-07	-6.2191	Skin_Not_Sun_Exposed_Suprapubic	1.35886e-30	5.72305e-27	-11.4974	Artery_Tibial	7.17181e-34	7.45557e-30	12.1317	NA	NA	NA	1	1	1	0	3	-1.3715	-7.67629	-0.948772	14.8182	1.35889	-15.4017	NA	NA	0.17022	1.6376e-14	0.342737	1.11694e-49	0.17418	1.59484e-53	NA	NA	0.691935	9.26268e-12	0.889265	3.64179e-46	0.759997	2.58547e-49	NA	NA
PGAP3	5e-10	1.58619e-07	-6.2191	Skin_Not_Sun_Exposed_Suprapubic	1.35886e-30	5.72305e-27	-11.4974	Brain_Amygdala	7.17181e-34	6.46251e-30	-12.1317	NA	NA	NA	1	1	1	0	3	-1.3715	-7.67629	-0.948772	14.8182	-1.35889	15.4017	NA	NA	0.17022	1.6376e-14	0.342737	1.11694e-49	0.17418	1.59484e-53	NA	NA	0.691935	9.26268e-12	0.889265	3.64179e-46	0.787224	3.00276e-49	NA	NA
PGAP3	5e-10	1.58619e-07	-6.2191	Skin_Not_Sun_Exposed_Suprapubic	1.35886e-30	5.72305e-27	-11.4974	Brain_Anterior_cingulate_cortex_BA24	1.57999e-31	3.42242e-27	11.6818	NA	NA	NA	1	1	1	0	3	-1.3715	-7.67629	-0.948772	14.8182	0.952767	-15.2244	NA	NA	0.17022	1.6376e-14	0.342737	1.11694e-49	0.340708	2.43528e-52	NA	NA	0.691935	9.26268e-12	0.889265	3.64179e-46	0.873398	5.50909e-48	NA	NA
PGAP3	5e-10	1.58619e-07	-6.2191	Skin_Not_Sun_Exposed_Suprapubic	1.35886e-30	5.72305e-27	-11.4974	Brain_Caudate_basal_ganglia	7.17181e-34	1.72589e-29	12.1317	NA	NA	NA	1	1	1	0	3	-1.3715	-7.67629	-0.948772	14.8182	1.35889	-15.4017	NA	NA	0.17022	1.6376e-14	0.342737	1.11694e-49	0.17418	1.59484e-53	NA	NA	0.691935	9.26268e-12	0.889265	3.64179e-46	0.778588	4.00718e-49	NA	NA
PGAP3	5e-10	1.58619e-07	-6.2191	Skin_Not_Sun_Exposed_Suprapubic	1.35886e-30	5.72305e-27	-11.4974	Brain_Cerebellar_Hemisphere	9.90202e-33	1.48199e-28	-11.9149	NA	NA	NA	1	1	1	0	3	-1.3715	-7.67629	-0.948772	14.8182	-1.32207	15.0473	NA	NA	0.17022	1.6376e-14	0.342737	1.11694e-49	0.186144	3.59654e-51	NA	NA	0.691935	9.26268e-12	0.889265	3.64179e-46	0.773109	2.80629e-47	NA	NA
PGAP3	5e-10	1.58619e-07	-6.2191	Skin_Not_Sun_Exposed_Suprapubic	1.35886e-30	5.72305e-27	-11.4974	Brain_Cerebellum	7.44585e-34	7.6459e-30	12.1287	NA	NA	NA	1	1	1	0	3	-1.3715	-7.67629	-0.948772	14.8182	1.40012	-15.398	NA	NA	0.17022	1.6376e-14	0.342737	1.11694e-49	0.161477	1.68858e-53	NA	NA	0.691935	9.26268e-12	0.889265	3.64179e-46	0.75954	3.91407e-49	NA	NA
PGAP3	5e-10	1.58619e-07	-6.2191	Skin_Not_Sun_Exposed_Suprapubic	1.35886e-30	5.72305e-27	-11.4974	Brain_Cortex	7.17181e-34	4.74289e-30	12.1317	NA	NA	NA	1	1	1	0	3	-1.3715	-7.67629	-0.948772	14.8182	1.35889	-15.4017	NA	NA	0.17022	1.6376e-14	0.342737	1.11694e-49	0.17418	1.59484e-53	NA	NA	0.691935	9.26268e-12	0.889265	3.64179e-46	0.770952	1.10032e-49	NA	NA
PGAP3	5e-10	1.58619e-07	-6.2191	Skin_Not_Sun_Exposed_Suprapubic	1.35886e-30	5.72305e-27	-11.4974	Brain_Frontal_Cortex_BA9	7.17181e-34	8.90226e-30	12.1317	NA	NA	NA	1	1	1	0	3	-1.3715	-7.67629	-0.948772	14.8182	1.35889	-15.4017	NA	NA	0.17022	1.6376e-14	0.342737	1.11694e-49	0.17418	1.59484e-53	NA	NA	0.691935	9.26268e-12	0.889265	3.64179e-46	0.76925	2.10735e-49	NA	NA
PGAP3	5e-10	1.58619e-07	-6.2191	Skin_Not_Sun_Exposed_Suprapubic	1.35886e-30	5.72305e-27	-11.4974	Brain_Hippocampus	6.51744e-32	1.32669e-27	11.7568	NA	NA	NA	1	1	1	0	3	-1.3715	-7.67629	-0.948772	14.8182	1.00641	-15.4181	NA	NA	0.17022	1.6376e-14	0.342737	1.11694e-49	0.314218	1.23733e-53	NA	NA	0.691935	9.26268e-12	0.889265	3.64179e-46	0.871857	2.6302e-49	NA	NA
PGAP3	5e-10	1.58619e-07	-6.2191	Skin_Not_Sun_Exposed_Suprapubic	1.35886e-30	5.72305e-27	-11.4974	Brain_Hypothalamus	7.17181e-34	1.62233e-29	12.1317	NA	NA	NA	1	1	1	0	3	-1.3715	-7.67629	-0.948772	14.8182	1.35889	-15.4017	NA	NA	0.17022	1.6376e-14	0.342737	1.11694e-49	0.17418	1.59484e-53	NA	NA	0.691935	9.26268e-12	0.889265	3.64179e-46	0.771368	3.77529e-49	NA	NA
PGAP3	5e-10	1.58619e-07	-6.2191	Skin_Not_Sun_Exposed_Suprapubic	1.35886e-30	5.72305e-27	-11.4974	Brain_Nucleus_accumbens_basal_ganglia	7.17181e-34	8.80769e-30	12.1317	NA	NA	NA	1	1	1	0	3	-1.3715	-7.67629	-0.948772	14.8182	1.35889	-15.4017	NA	NA	0.17022	1.6376e-14	0.342737	1.11694e-49	0.17418	1.59484e-53	NA	NA	0.691935	9.26268e-12	0.889265	3.64179e-46	0.77046	1.36321e-49	NA	NA
PGAP3	5e-10	1.58619e-07	-6.2191	Skin_Not_Sun_Exposed_Suprapubic	1.35886e-30	5.72305e-27	-11.4974	Brain_Putamen_basal_ganglia	7.44585e-34	1.58716e-29	12.1287	NA	NA	NA	1	1	1	0	3	-1.3715	-7.67629	-0.948772	14.8182	1.40012	-15.398	NA	NA	0.17022	1.6376e-14	0.342737	1.11694e-49	0.161477	1.68858e-53	NA	NA	0.691935	9.26268e-12	0.889265	3.64179e-46	0.758903	3.7554e-49	NA	NA
PGAP3	5e-10	1.58619e-07	-6.2191	Skin_Not_Sun_Exposed_Suprapubic	1.35886e-30	5.72305e-27	-11.4974	Brain_Spinal_cord_cervical_c-1	7.17181e-34	1.53771e-29	12.1317	NA	NA	NA	1	1	1	0	3	-1.3715	-7.67629	-0.948772	14.8182	1.35889	-15.4017	NA	NA	0.17022	1.6376e-14	0.342737	1.11694e-49	0.17418	1.59484e-53	NA	NA	0.691935	9.26268e-12	0.889265	3.64179e-46	0.787479	3.57052e-49	NA	NA
PGAP3	5e-10	1.58619e-07	-6.2191	Skin_Not_Sun_Exposed_Suprapubic	1.35886e-30	5.72305e-27	-11.4974	Brain_Substantia_nigra	7.17181e-34	1.24754e-29	-12.1317	NA	NA	NA	1	1	1	0	3	-1.3715	-7.67629	-0.948772	14.8182	-1.35889	15.4017	NA	NA	0.17022	1.6376e-14	0.342737	1.11694e-49	0.17418	1.59484e-53	NA	NA	0.691935	9.26268e-12	0.889265	3.64179e-46	0.783227	1.44883e-49	NA	NA
PGAP3	5e-10	1.58619e-07	-6.2191	Skin_Not_Sun_Exposed_Suprapubic	1.35886e-30	5.72305e-27	-11.4974	Breast_Mammary_Tissue	7.17181e-34	6.06286e-30	-12.1317	NA	NA	NA	1	1	1	0	3	-1.3715	-7.67629	-0.948772	14.8182	-1.35889	15.4017	NA	NA	0.17022	1.6376e-14	0.342737	1.11694e-49	0.17418	1.59484e-53	NA	NA	0.691935	9.26268e-12	0.889265	3.64179e-46	0.767488	1.63283e-49	NA	NA
PGAP3	5e-10	1.58619e-07	-6.2191	Skin_Not_Sun_Exposed_Suprapubic	1.35886e-30	5.72305e-27	-11.4974	Cells_Cultured_fibroblasts	7.17181e-34	3.37099e-30	12.1317	NA	NA	NA	1	1	1	0	3	-1.3715	-7.67629	-0.948772	14.8182	1.35889	-15.4017	NA	NA	0.17022	1.6376e-14	0.342737	1.11694e-49	0.17418	1.59484e-53	NA	NA	0.691935	9.26268e-12	0.889265	3.64179e-46	0.757581	7.77212e-50	NA	NA
PGAP3	5e-10	1.58619e-07	-6.2191	Skin_Not_Sun_Exposed_Suprapubic	1.35886e-30	5.72305e-27	-11.4974	Cells_EBV-transformed_lymphocytes	7.96042e-33	4.44e-29	11.933	NA	NA	NA	1	1	1	0	3	-1.3715	-7.67629	-0.948772	14.8182	1.548	-15.0171	NA	NA	0.17022	1.6376e-14	0.342737	1.11694e-49	0.121621	5.67301e-51	NA	NA	0.691935	9.26268e-12	0.889265	3.64179e-46	0.716751	2.35827e-47	NA	NA
PGAP3	5e-10	1.58619e-07	-6.2191	Skin_Not_Sun_Exposed_Suprapubic	1.35886e-30	5.72305e-27	-11.4974	Colon_Sigmoid	7.17181e-34	4.67376e-30	-12.1317	NA	NA	NA	1	1	1	0	3	-1.3715	-7.67629	-0.948772	14.8182	-1.35889	15.4017	NA	NA	0.17022	1.6376e-14	0.342737	1.11694e-49	0.17418	1.59484e-53	NA	NA	0.691935	9.26268e-12	0.889265	3.64179e-46	0.770039	1.10484e-49	NA	NA
PGAP3	5e-10	1.58619e-07	-6.2191	Skin_Not_Sun_Exposed_Suprapubic	1.35886e-30	5.72305e-27	-11.4974	Colon_Transverse	5.13332e-34	4.00399e-30	12.1591	NA	NA	NA	1	1	1	0	3	-1.3715	-7.67629	-0.948772	14.8182	1.42581	-15.4415	NA	NA	0.17022	1.6376e-14	0.342737	1.11694e-49	0.153923	8.60333e-54	NA	NA	0.691935	9.26268e-12	0.889265	3.64179e-46	0.759075	9.31225e-50	NA	NA
PGAP3	5e-10	1.58619e-07	-6.2191	Skin_Not_Sun_Exposed_Suprapubic	1.35886e-30	5.72305e-27	-11.4974	Esophagus_Gastroesophageal_Junction	7.17181e-34	3.71165e-30	12.1317	NA	NA	NA	1	1	1	0	3	-1.3715	-7.67629	-0.948772	14.8182	1.35889	-15.4017	NA	NA	0.17022	1.6376e-14	0.342737	1.11694e-49	0.17418	1.59484e-53	NA	NA	0.691935	9.26268e-12	0.889265	3.64179e-46	0.763969	8.59111e-50	NA	NA
PGAP3	5e-10	1.58619e-07	-6.2191	Skin_Not_Sun_Exposed_Suprapubic	1.35886e-30	5.72305e-27	-11.4974	Esophagus_Mucosa	7.17181e-34	4.02625e-30	12.1317	NA	NA	NA	1	1	1	0	3	-1.3715	-7.67629	-0.948772	14.8182	1.35889	-15.4017	NA	NA	0.17022	1.6376e-14	0.342737	1.11694e-49	0.17418	1.59484e-53	NA	NA	0.691935	9.26268e-12	0.889265	3.64179e-46	0.765415	1.55619e-49	NA	NA
PGAP3	5e-10	1.58619e-07	-6.2191	Skin_Not_Sun_Exposed_Suprapubic	1.35886e-30	5.72305e-27	-11.4974	Esophagus_Muscularis	7.17181e-34	3.8093e-30	12.1317	NA	NA	NA	1	1	1	0	3	-1.3715	-7.67629	-0.948772	14.8182	1.35889	-15.4017	NA	NA	0.17022	1.6376e-14	0.342737	1.11694e-49	0.17418	1.59484e-53	NA	NA	0.691935	9.26268e-12	0.889265	3.64179e-46	0.76626	1.79704e-49	NA	NA
PGAP3	5e-10	1.58619e-07	-6.2191	Skin_Not_Sun_Exposed_Suprapubic	1.35886e-30	5.72305e-27	-11.4974	Heart_Atrial_Appendage	7.44585e-34	2.55802e-30	12.1287	NA	NA	NA	1	1	1	0	3	-1.3715	-7.67629	-0.948772	14.8182	1.40012	-15.398	NA	NA	0.17022	1.6376e-14	0.342737	1.11694e-49	0.161477	1.68858e-53	NA	NA	0.691935	9.26268e-12	0.889265	3.64179e-46	0.750316	9.67692e-50	NA	NA
PGAP3	5e-10	1.58619e-07	-6.2191	Skin_Not_Sun_Exposed_Suprapubic	1.35886e-30	5.72305e-27	-11.4974	Heart_Left_Ventricle	7.17181e-34	2.64341e-30	12.1317	NA	NA	NA	1	1	1	0	3	-1.3715	-7.67629	-0.948772	14.8182	1.35889	-15.4017	NA	NA	0.17022	1.6376e-14	0.342737	1.11694e-49	0.17418	1.59484e-53	NA	NA	0.691935	9.26268e-12	0.889265	3.64179e-46	0.773397	8.52882e-50	NA	NA
PGAP3	5e-10	1.58619e-07	-6.2191	Skin_Not_Sun_Exposed_Suprapubic	1.35886e-30	5.72305e-27	-11.4974	Kidney_Cortex	7.17181e-34	6.36067e-30	12.1317	NA	NA	NA	1	1	1	0	3	-1.3715	-7.67629	-0.948772	14.8182	1.35889	-15.4017	NA	NA	0.17022	1.6376e-14	0.342737	1.11694e-49	0.17418	1.59484e-53	NA	NA	0.691935	9.26268e-12	0.889265	3.64179e-46	0.782396	1.14414e-49	NA	NA
PGAP3	5e-10	1.58619e-07	-6.2191	Skin_Not_Sun_Exposed_Suprapubic	1.35886e-30	5.72305e-27	-11.4974	Liver	7.17181e-34	7.11264e-30	12.1317	NA	NA	NA	1	1	1	0	3	-1.3715	-7.67629	-0.948772	14.8182	1.35889	-15.4017	NA	NA	0.17022	1.6376e-14	0.342737	1.11694e-49	0.17418	1.59484e-53	NA	NA	0.691935	9.26268e-12	0.889265	3.64179e-46	0.761125	1.65042e-49	NA	NA
PGAP3	5e-10	1.58619e-07	-6.2191	Skin_Not_Sun_Exposed_Suprapubic	1.35886e-30	5.72305e-27	-11.4974	Lung	7.17181e-34	4.04239e-30	12.1317	NA	NA	NA	1	1	1	0	3	-1.3715	-7.67629	-0.948772	14.8182	1.35889	-15.4017	NA	NA	0.17022	1.6376e-14	0.342737	1.11694e-49	0.17418	1.59484e-53	NA	NA	0.691935	9.26268e-12	0.889265	3.64179e-46	0.754772	1.12474e-49	NA	NA
PGAP3	5e-10	1.58619e-07	-6.2191	Skin_Not_Sun_Exposed_Suprapubic	1.35886e-30	5.72305e-27	-11.4974	Minor_Salivary_Gland	2.06867e-18	2.76404e-15	8.75348	NA	NA	NA	1	1	1	0	3	-1.3715	-7.67629	-0.948772	14.8182	1.30393	-10.745	NA	NA	0.17022	1.6376e-14	0.342737	1.11694e-49	0.192257	6.25368e-27	NA	NA	0.691935	9.26268e-12	0.889265	3.64179e-46	0.784824	1.52892e-23	NA	NA
PGAP3	5e-10	1.58619e-07	-6.2191	Skin_Not_Sun_Exposed_Suprapubic	1.35886e-30	5.72305e-27	-11.4974	Muscle_Skeletal	9.90202e-33	4.0184e-29	-11.9149	NA	NA	NA	1	1	1	0	3	-1.3715	-7.67629	-0.948772	14.8182	-1.32207	15.0473	NA	NA	0.17022	1.6376e-14	0.342737	1.11694e-49	0.186144	3.59654e-51	NA	NA	0.691935	9.26268e-12	0.889265	3.64179e-46	0.780022	2.27967e-47	NA	NA
PGAP3	5e-10	1.58619e-07	-6.2191	Skin_Not_Sun_Exposed_Suprapubic	1.35886e-30	5.72305e-27	-11.4974	Nerve_Tibial	7.17181e-34	5.00793e-30	12.1317	NA	NA	NA	1	1	1	0	3	-1.3715	-7.67629	-0.948772	14.8182	1.35889	-15.4017	NA	NA	0.17022	1.6376e-14	0.342737	1.11694e-49	0.17418	1.59484e-53	NA	NA	0.691935	9.26268e-12	0.889265	3.64179e-46	0.764594	1.12175e-49	NA	NA
PGAP3	5e-10	1.58619e-07	-6.2191	Skin_Not_Sun_Exposed_Suprapubic	1.35886e-30	5.72305e-27	-11.4974	Ovary	7.17181e-34	7.27054e-30	12.1317	NA	NA	NA	1	1	1	0	3	-1.3715	-7.67629	-0.948772	14.8182	1.35889	-15.4017	NA	NA	0.17022	1.6376e-14	0.342737	1.11694e-49	0.17418	1.59484e-53	NA	NA	0.691935	9.26268e-12	0.889265	3.64179e-46	0.767677	1.96433e-49	NA	NA
PGAP3	5e-10	1.58619e-07	-6.2191	Skin_Not_Sun_Exposed_Suprapubic	1.35886e-30	5.72305e-27	-11.4974	Pancreas	7.17181e-34	8.25762e-30	12.1317	NA	NA	NA	1	1	1	0	3	-1.3715	-7.67629	-0.948772	14.8182	1.35889	-15.4017	NA	NA	0.17022	1.6376e-14	0.342737	1.11694e-49	0.17418	1.59484e-53	NA	NA	0.691935	9.26268e-12	0.889265	3.64179e-46	0.771069	1.27698e-49	NA	NA
PGAP3	5e-10	1.58619e-07	-6.2191	Skin_Not_Sun_Exposed_Suprapubic	1.35886e-30	5.72305e-27	-11.4974	Pituitary	7.17181e-34	5.73906e-30	12.1317	NA	NA	NA	1	1	1	0	3	-1.3715	-7.67629	-0.948772	14.8182	1.35889	-15.4017	NA	NA	0.17022	1.6376e-14	0.342737	1.11694e-49	0.17418	1.59484e-53	NA	NA	0.691935	9.26268e-12	0.889265	3.64179e-46	0.777166	1.5507e-49	NA	NA
PGAP3	5e-10	1.58619e-07	-6.2191	Skin_Not_Sun_Exposed_Suprapubic	1.35886e-30	5.72305e-27	-11.4974	Prostate	7.17181e-34	1.12422e-29	-12.1317	NA	NA	NA	1	1	1	0	3	-1.3715	-7.67629	-0.948772	14.8182	-1.35889	15.4017	NA	NA	0.17022	1.6376e-14	0.342737	1.11694e-49	0.17418	1.59484e-53	NA	NA	0.691935	9.26268e-12	0.889265	3.64179e-46	0.779902	5.21766e-49	NA	NA
PGAP3	5e-10	1.58619e-07	-6.2191	Skin_Not_Sun_Exposed_Suprapubic	1.35886e-30	5.72305e-27	-11.4974	Skin_Not_Sun_Exposed_Suprapubic	7.17181e-34	2.29935e-30	12.1317	NA	NA	NA	1	1	1	0	3	-1.3715	-7.67629	-0.948772	14.8182	1.35889	-15.4017	NA	NA	0.17022	1.6376e-14	0.342737	1.11694e-49	0.17418	1.59484e-53	NA	NA	0.691935	9.26268e-12	0.889265	3.64179e-46	0.778712	8.85028e-50	NA	NA
PGAP3	5e-10	1.58619e-07	-6.2191	Skin_Not_Sun_Exposed_Suprapubic	1.35886e-30	5.72305e-27	-11.4974	Skin_Sun_Exposed_Lower_leg	7.17181e-34	2.89741e-30	12.1317	NA	NA	NA	1	1	1	0	3	-1.3715	-7.67629	-0.948772	14.8182	1.35889	-15.4017	NA	NA	0.17022	1.6376e-14	0.342737	1.11694e-49	0.17418	1.59484e-53	NA	NA	0.691935	9.26268e-12	0.889265	3.64179e-46	0.77207	1.07619e-49	NA	NA
PGAP3	5e-10	1.58619e-07	-6.2191	Skin_Not_Sun_Exposed_Suprapubic	1.35886e-30	5.72305e-27	-11.4974	Small_Intestine_Terminal_Ileum	7.17181e-34	5.2564e-30	-12.1317	NA	NA	NA	1	1	1	0	3	-1.3715	-7.67629	-0.948772	14.8182	-1.35889	15.4017	NA	NA	0.17022	1.6376e-14	0.342737	1.11694e-49	0.17418	1.59484e-53	NA	NA	0.691935	9.26268e-12	0.889265	3.64179e-46	0.779768	1.88977e-49	NA	NA
