## Supplementary material for "Disentangling the Shared and Differential Genetic Architecture Between COVID-19 and Other Respiratory Disorders: A Multi-Omics Genome-Wide Analysis": C2_Asthma.xlsx (part 26 of 128)

### Sheet: T8.gene_ddx (continued)
Table 8. Results summary of MAGMA/TWAS/spTWAS/PWAS-DDx
PGAP3	5e-10	1.58619e-07	-6.2191	Skin_Not_Sun_Exposed_Suprapubic	1.35886e-30	5.72305e-27	-11.4974	Spleen	5.13332e-34	5.12511e-30	12.1591	NA	NA	NA	1	1	1	0	3	-1.3715	-7.67629	-0.948772	14.8182	1.42581	-15.4415	NA	NA	0.17022	1.6376e-14	0.342737	1.11694e-49	0.153923	8.60333e-54	NA	NA	0.691935	9.26268e-12	0.889265	3.64179e-46	0.747017	1.24628e-49	NA	NA
PGAP3	5e-10	1.58619e-07	-6.2191	Skin_Not_Sun_Exposed_Suprapubic	1.35886e-30	5.72305e-27	-11.4974	Stomach	7.17181e-34	5.06858e-30	12.1317	NA	NA	NA	1	1	1	0	3	-1.3715	-7.67629	-0.948772	14.8182	1.35889	-15.4017	NA	NA	0.17022	1.6376e-14	0.342737	1.11694e-49	0.17418	1.59484e-53	NA	NA	0.691935	9.26268e-12	0.889265	3.64179e-46	0.780968	1.19893e-49	NA	NA
PGAP3	5e-10	1.58619e-07	-6.2191	Skin_Not_Sun_Exposed_Suprapubic	1.35886e-30	5.72305e-27	-11.4974	Testis	7.17181e-34	1.24966e-29	12.1317	NA	NA	NA	1	1	1	0	3	-1.3715	-7.67629	-0.948772	14.8182	1.35889	-15.4017	NA	NA	0.17022	1.6376e-14	0.342737	1.11694e-49	0.17418	1.59484e-53	NA	NA	0.691935	9.26268e-12	0.889265	3.64179e-46	0.783473	4.35063e-49	NA	NA
PGAP3	5e-10	1.58619e-07	-6.2191	Skin_Not_Sun_Exposed_Suprapubic	1.35886e-30	5.72305e-27	-11.4974	Thyroid	7.17181e-34	4.97006e-30	-12.1317	NA	NA	NA	1	1	1	0	3	-1.3715	-7.67629	-0.948772	14.8182	-1.35889	15.4017	NA	NA	0.17022	1.6376e-14	0.342737	1.11694e-49	0.17418	1.59484e-53	NA	NA	0.691935	9.26268e-12	0.889265	3.64179e-46	0.76527	1.1522e-49	NA	NA
PGAP3	5e-10	1.58619e-07	-6.2191	Skin_Not_Sun_Exposed_Suprapubic	1.35886e-30	5.72305e-27	-11.4974	Uterus	7.17181e-34	5.23237e-30	12.1317	NA	NA	NA	1	1	1	0	3	-1.3715	-7.67629	-0.948772	14.8182	1.35889	-15.4017	NA	NA	0.17022	1.6376e-14	0.342737	1.11694e-49	0.17418	1.59484e-53	NA	NA	0.691935	9.26268e-12	0.889265	3.64179e-46	0.759815	1.61743e-49	NA	NA
PGAP3	5e-10	1.58619e-07	-6.2191	Skin_Not_Sun_Exposed_Suprapubic	1.35886e-30	5.72305e-27	-11.4974	Vagina	7.17181e-34	6.52802e-30	12.1317	NA	NA	NA	1	1	1	0	3	-1.3715	-7.67629	-0.948772	14.8182	1.35889	-15.4017	NA	NA	0.17022	1.6376e-14	0.342737	1.11694e-49	0.17418	1.59484e-53	NA	NA	0.691935	9.26268e-12	0.889265	3.64179e-46	0.773558	1.76106e-49	NA	NA
PGAP3	5e-10	1.58619e-07	-6.2191	Skin_Not_Sun_Exposed_Suprapubic	1.35886e-30	5.72305e-27	-11.4974	Whole_Blood	7.17181e-34	4.58069e-30	-12.1317	NA	NA	NA	1	1	1	0	3	-1.3715	-7.67629	-0.948772	14.8182	-1.35889	15.4017	NA	NA	0.17022	1.6376e-14	0.342737	1.11694e-49	0.17418	1.59484e-53	NA	NA	0.691935	9.26268e-12	0.889265	3.64179e-46	0.779271	1.62585e-49	NA	NA
PGAP3	5e-10	1.58619e-07	-6.2191	Skin_Not_Sun_Exposed_Suprapubic	1.35886e-30	5.72305e-27	-11.4974	smultixcan	4.01464e-33	1.8383e-29	11.9559	NA	NA	NA	1	1	1	0	3	-1.3715	-7.67629	-0.948772	14.8182	1.24205	-15.3679	NA	NA	0.17022	1.6376e-14	0.342737	1.11694e-49	0.212964	1.36692e-53	NA	NA	0.691935	9.26268e-12	0.889265	3.64179e-46	0.789867	1.07833e-49	NA	NA
PGAP3	5e-10	1.58619e-07	-6.2191	Skin_Sun_Exposed_Lower_leg	3.03988e-32	1.31495e-28	-11.821	Adipose_Subcutaneous	7.17181e-34	3.37085e-30	12.1317	NA	NA	NA	1	1	1	0	3	-1.3715	-7.67629	-2.68947	13.7776	1.35889	-15.4017	NA	NA	0.17022	1.6376e-14	0.00715664	3.47691e-43	0.17418	1.59484e-53	NA	NA	0.691935	9.26268e-12	0.416366	1.16146e-39	0.765745	9.10332e-50	NA	NA
PGAP3	5e-10	1.58619e-07	-6.2191	Skin_Sun_Exposed_Lower_leg	3.03988e-32	1.31495e-28	-11.821	Adipose_Visceral_Omentum	7.17181e-34	4.55037e-30	12.1317	NA	NA	NA	1	1	1	0	3	-1.3715	-7.67629	-2.68947	13.7776	1.35889	-15.4017	NA	NA	0.17022	1.6376e-14	0.00715664	3.47691e-43	0.17418	1.59484e-53	NA	NA	0.691935	9.26268e-12	0.416366	1.16146e-39	0.763338	1.02129e-49	NA	NA
PGAP3	5e-10	1.58619e-07	-6.2191	Skin_Sun_Exposed_Lower_leg	3.03988e-32	1.31495e-28	-11.821	Adrenal_Gland	7.17181e-34	5.13001e-30	12.1317	NA	NA	NA	1	1	1	0	3	-1.3715	-7.67629	-2.68947	13.7776	1.35889	-15.4017	NA	NA	0.17022	1.6376e-14	0.00715664	3.47691e-43	0.17418	1.59484e-53	NA	NA	0.691935	9.26268e-12	0.416366	1.16146e-39	0.77889	1.6158e-49	NA	NA
PGAP3	5e-10	1.58619e-07	-6.2191	Skin_Sun_Exposed_Lower_leg	3.03988e-32	1.31495e-28	-11.821	Artery_Aorta	7.17181e-34	5.49934e-30	12.1317	NA	NA	NA	1	1	1	0	3	-1.3715	-7.67629	-2.68947	13.7776	1.35889	-15.4017	NA	NA	0.17022	1.6376e-14	0.00715664	3.47691e-43	0.17418	1.59484e-53	NA	NA	0.691935	9.26268e-12	0.416366	1.16146e-39	0.765175	1.27503e-49	NA	NA
PGAP3	5e-10	1.58619e-07	-6.2191	Skin_Sun_Exposed_Lower_leg	3.03988e-32	1.31495e-28	-11.821	Artery_Coronary	7.17181e-34	4.53899e-30	12.1317	NA	NA	NA	1	1	1	0	3	-1.3715	-7.67629	-2.68947	13.7776	1.35889	-15.4017	NA	NA	0.17022	1.6376e-14	0.00715664	3.47691e-43	0.17418	1.59484e-53	NA	NA	0.691935	9.26268e-12	0.416366	1.16146e-39	0.759842	1.34027e-49	NA	NA
PGAP3	5e-10	1.58619e-07	-6.2191	Skin_Sun_Exposed_Lower_leg	3.03988e-32	1.31495e-28	-11.821	Artery_Tibial	7.17181e-34	7.45557e-30	12.1317	NA	NA	NA	1	1	1	0	3	-1.3715	-7.67629	-2.68947	13.7776	1.35889	-15.4017	NA	NA	0.17022	1.6376e-14	0.00715664	3.47691e-43	0.17418	1.59484e-53	NA	NA	0.691935	9.26268e-12	0.416366	1.16146e-39	0.759997	2.58547e-49	NA	NA
PGAP3	5e-10	1.58619e-07	-6.2191	Skin_Sun_Exposed_Lower_leg	3.03988e-32	1.31495e-28	-11.821	Brain_Amygdala	7.17181e-34	6.46251e-30	-12.1317	NA	NA	NA	1	1	1	0	3	-1.3715	-7.67629	-2.68947	13.7776	-1.35889	15.4017	NA	NA	0.17022	1.6376e-14	0.00715664	3.47691e-43	0.17418	1.59484e-53	NA	NA	0.691935	9.26268e-12	0.416366	1.16146e-39	0.787224	3.00276e-49	NA	NA
PGAP3	5e-10	1.58619e-07	-6.2191	Skin_Sun_Exposed_Lower_leg	3.03988e-32	1.31495e-28	-11.821	Brain_Anterior_cingulate_cortex_BA24	1.57999e-31	3.42242e-27	11.6818	NA	NA	NA	1	1	1	0	3	-1.3715	-7.67629	-2.68947	13.7776	0.952767	-15.2244	NA	NA	0.17022	1.6376e-14	0.00715664	3.47691e-43	0.340708	2.43528e-52	NA	NA	0.691935	9.26268e-12	0.416366	1.16146e-39	0.873398	5.50909e-48	NA	NA
PGAP3	5e-10	1.58619e-07	-6.2191	Skin_Sun_Exposed_Lower_leg	3.03988e-32	1.31495e-28	-11.821	Brain_Caudate_basal_ganglia	7.17181e-34	1.72589e-29	12.1317	NA	NA	NA	1	1	1	0	3	-1.3715	-7.67629	-2.68947	13.7776	1.35889	-15.4017	NA	NA	0.17022	1.6376e-14	0.00715664	3.47691e-43	0.17418	1.59484e-53	NA	NA	0.691935	9.26268e-12	0.416366	1.16146e-39	0.778588	4.00718e-49	NA	NA
PGAP3	5e-10	1.58619e-07	-6.2191	Skin_Sun_Exposed_Lower_leg	3.03988e-32	1.31495e-28	-11.821	Brain_Cerebellar_Hemisphere	9.90202e-33	1.48199e-28	-11.9149	NA	NA	NA	1	1	1	0	3	-1.3715	-7.67629	-2.68947	13.7776	-1.32207	15.0473	NA	NA	0.17022	1.6376e-14	0.00715664	3.47691e-43	0.186144	3.59654e-51	NA	NA	0.691935	9.26268e-12	0.416366	1.16146e-39	0.773109	2.80629e-47	NA	NA
PGAP3	5e-10	1.58619e-07	-6.2191	Skin_Sun_Exposed_Lower_leg	3.03988e-32	1.31495e-28	-11.821	Brain_Cerebellum	7.44585e-34	7.6459e-30	12.1287	NA	NA	NA	1	1	1	0	3	-1.3715	-7.67629	-2.68947	13.7776	1.40012	-15.398	NA	NA	0.17022	1.6376e-14	0.00715664	3.47691e-43	0.161477	1.68858e-53	NA	NA	0.691935	9.26268e-12	0.416366	1.16146e-39	0.75954	3.91407e-49	NA	NA
PGAP3	5e-10	1.58619e-07	-6.2191	Skin_Sun_Exposed_Lower_leg	3.03988e-32	1.31495e-28	-11.821	Brain_Cortex	7.17181e-34	4.74289e-30	12.1317	NA	NA	NA	1	1	1	0	3	-1.3715	-7.67629	-2.68947	13.7776	1.35889	-15.4017	NA	NA	0.17022	1.6376e-14	0.00715664	3.47691e-43	0.17418	1.59484e-53	NA	NA	0.691935	9.26268e-12	0.416366	1.16146e-39	0.770952	1.10032e-49	NA	NA
PGAP3	5e-10	1.58619e-07	-6.2191	Skin_Sun_Exposed_Lower_leg	3.03988e-32	1.31495e-28	-11.821	Brain_Frontal_Cortex_BA9	7.17181e-34	8.90226e-30	12.1317	NA	NA	NA	1	1	1	0	3	-1.3715	-7.67629	-2.68947	13.7776	1.35889	-15.4017	NA	NA	0.17022	1.6376e-14	0.00715664	3.47691e-43	0.17418	1.59484e-53	NA	NA	0.691935	9.26268e-12	0.416366	1.16146e-39	0.76925	2.10735e-49	NA	NA
PGAP3	5e-10	1.58619e-07	-6.2191	Skin_Sun_Exposed_Lower_leg	3.03988e-32	1.31495e-28	-11.821	Brain_Hippocampus	6.51744e-32	1.32669e-27	11.7568	NA	NA	NA	1	1	1	0	3	-1.3715	-7.67629	-2.68947	13.7776	1.00641	-15.4181	NA	NA	0.17022	1.6376e-14	0.00715664	3.47691e-43	0.314218	1.23733e-53	NA	NA	0.691935	9.26268e-12	0.416366	1.16146e-39	0.871857	2.6302e-49	NA	NA
PGAP3	5e-10	1.58619e-07	-6.2191	Skin_Sun_Exposed_Lower_leg	3.03988e-32	1.31495e-28	-11.821	Brain_Hypothalamus	7.17181e-34	1.62233e-29	12.1317	NA	NA	NA	1	1	1	0	3	-1.3715	-7.67629	-2.68947	13.7776	1.35889	-15.4017	NA	NA	0.17022	1.6376e-14	0.00715664	3.47691e-43	0.17418	1.59484e-53	NA	NA	0.691935	9.26268e-12	0.416366	1.16146e-39	0.771368	3.77529e-49	NA	NA
PGAP3	5e-10	1.58619e-07	-6.2191	Skin_Sun_Exposed_Lower_leg	3.03988e-32	1.31495e-28	-11.821	Brain_Nucleus_accumbens_basal_ganglia	7.17181e-34	8.80769e-30	12.1317	NA	NA	NA	1	1	1	0	3	-1.3715	-7.67629	-2.68947	13.7776	1.35889	-15.4017	NA	NA	0.17022	1.6376e-14	0.00715664	3.47691e-43	0.17418	1.59484e-53	NA	NA	0.691935	9.26268e-12	0.416366	1.16146e-39	0.77046	1.36321e-49	NA	NA
PGAP3	5e-10	1.58619e-07	-6.2191	Skin_Sun_Exposed_Lower_leg	3.03988e-32	1.31495e-28	-11.821	Brain_Putamen_basal_ganglia	7.44585e-34	1.58716e-29	12.1287	NA	NA	NA	1	1	1	0	3	-1.3715	-7.67629	-2.68947	13.7776	1.40012	-15.398	NA	NA	0.17022	1.6376e-14	0.00715664	3.47691e-43	0.161477	1.68858e-53	NA	NA	0.691935	9.26268e-12	0.416366	1.16146e-39	0.758903	3.7554e-49	NA	NA
PGAP3	5e-10	1.58619e-07	-6.2191	Skin_Sun_Exposed_Lower_leg	3.03988e-32	1.31495e-28	-11.821	Brain_Spinal_cord_cervical_c-1	7.17181e-34	1.53771e-29	12.1317	NA	NA	NA	1	1	1	0	3	-1.3715	-7.67629	-2.68947	13.7776	1.35889	-15.4017	NA	NA	0.17022	1.6376e-14	0.00715664	3.47691e-43	0.17418	1.59484e-53	NA	NA	0.691935	9.26268e-12	0.416366	1.16146e-39	0.787479	3.57052e-49	NA	NA
PGAP3	5e-10	1.58619e-07	-6.2191	Skin_Sun_Exposed_Lower_leg	3.03988e-32	1.31495e-28	-11.821	Brain_Substantia_nigra	7.17181e-34	1.24754e-29	-12.1317	NA	NA	NA	1	1	1	0	3	-1.3715	-7.67629	-2.68947	13.7776	-1.35889	15.4017	NA	NA	0.17022	1.6376e-14	0.00715664	3.47691e-43	0.17418	1.59484e-53	NA	NA	0.691935	9.26268e-12	0.416366	1.16146e-39	0.783227	1.44883e-49	NA	NA
PGAP3	5e-10	1.58619e-07	-6.2191	Skin_Sun_Exposed_Lower_leg	3.03988e-32	1.31495e-28	-11.821	Breast_Mammary_Tissue	7.17181e-34	6.06286e-30	-12.1317	NA	NA	NA	1	1	1	0	3	-1.3715	-7.67629	-2.68947	13.7776	-1.35889	15.4017	NA	NA	0.17022	1.6376e-14	0.00715664	3.47691e-43	0.17418	1.59484e-53	NA	NA	0.691935	9.26268e-12	0.416366	1.16146e-39	0.767488	1.63283e-49	NA	NA
PGAP3	5e-10	1.58619e-07	-6.2191	Skin_Sun_Exposed_Lower_leg	3.03988e-32	1.31495e-28	-11.821	Cells_Cultured_fibroblasts	7.17181e-34	3.37099e-30	12.1317	NA	NA	NA	1	1	1	0	3	-1.3715	-7.67629	-2.68947	13.7776	1.35889	-15.4017	NA	NA	0.17022	1.6376e-14	0.00715664	3.47691e-43	0.17418	1.59484e-53	NA	NA	0.691935	9.26268e-12	0.416366	1.16146e-39	0.757581	7.77212e-50	NA	NA
PGAP3	5e-10	1.58619e-07	-6.2191	Skin_Sun_Exposed_Lower_leg	3.03988e-32	1.31495e-28	-11.821	Cells_EBV-transformed_lymphocytes	7.96042e-33	4.44e-29	11.933	NA	NA	NA	1	1	1	0	3	-1.3715	-7.67629	-2.68947	13.7776	1.548	-15.0171	NA	NA	0.17022	1.6376e-14	0.00715664	3.47691e-43	0.121621	5.67301e-51	NA	NA	0.691935	9.26268e-12	0.416366	1.16146e-39	0.716751	2.35827e-47	NA	NA
PGAP3	5e-10	1.58619e-07	-6.2191	Skin_Sun_Exposed_Lower_leg	3.03988e-32	1.31495e-28	-11.821	Colon_Sigmoid	7.17181e-34	4.67376e-30	-12.1317	NA	NA	NA	1	1	1	0	3	-1.3715	-7.67629	-2.68947	13.7776	-1.35889	15.4017	NA	NA	0.17022	1.6376e-14	0.00715664	3.47691e-43	0.17418	1.59484e-53	NA	NA	0.691935	9.26268e-12	0.416366	1.16146e-39	0.770039	1.10484e-49	NA	NA
PGAP3	5e-10	1.58619e-07	-6.2191	Skin_Sun_Exposed_Lower_leg	3.03988e-32	1.31495e-28	-11.821	Colon_Transverse	5.13332e-34	4.00399e-30	12.1591	NA	NA	NA	1	1	1	0	3	-1.3715	-7.67629	-2.68947	13.7776	1.42581	-15.4415	NA	NA	0.17022	1.6376e-14	0.00715664	3.47691e-43	0.153923	8.60333e-54	NA	NA	0.691935	9.26268e-12	0.416366	1.16146e-39	0.759075	9.31225e-50	NA	NA
PGAP3	5e-10	1.58619e-07	-6.2191	Skin_Sun_Exposed_Lower_leg	3.03988e-32	1.31495e-28	-11.821	Esophagus_Gastroesophageal_Junction	7.17181e-34	3.71165e-30	12.1317	NA	NA	NA	1	1	1	0	3	-1.3715	-7.67629	-2.68947	13.7776	1.35889	-15.4017	NA	NA	0.17022	1.6376e-14	0.00715664	3.47691e-43	0.17418	1.59484e-53	NA	NA	0.691935	9.26268e-12	0.416366	1.16146e-39	0.763969	8.59111e-50	NA	NA
PGAP3	5e-10	1.58619e-07	-6.2191	Skin_Sun_Exposed_Lower_leg	3.03988e-32	1.31495e-28	-11.821	Esophagus_Mucosa	7.17181e-34	4.02625e-30	12.1317	NA	NA	NA	1	1	1	0	3	-1.3715	-7.67629	-2.68947	13.7776	1.35889	-15.4017	NA	NA	0.17022	1.6376e-14	0.00715664	3.47691e-43	0.17418	1.59484e-53	NA	NA	0.691935	9.26268e-12	0.416366	1.16146e-39	0.765415	1.55619e-49	NA	NA
PGAP3	5e-10	1.58619e-07	-6.2191	Skin_Sun_Exposed_Lower_leg	3.03988e-32	1.31495e-28	-11.821	Esophagus_Muscularis	7.17181e-34	3.8093e-30	12.1317	NA	NA	NA	1	1	1	0	3	-1.3715	-7.67629	-2.68947	13.7776	1.35889	-15.4017	NA	NA	0.17022	1.6376e-14	0.00715664	3.47691e-43	0.17418	1.59484e-53	NA	NA	0.691935	9.26268e-12	0.416366	1.16146e-39	0.76626	1.79704e-49	NA	NA
PGAP3	5e-10	1.58619e-07	-6.2191	Skin_Sun_Exposed_Lower_leg	3.03988e-32	1.31495e-28	-11.821	Heart_Atrial_Appendage	7.44585e-34	2.55802e-30	12.1287	NA	NA	NA	1	1	1	0	3	-1.3715	-7.67629	-2.68947	13.7776	1.40012	-15.398	NA	NA	0.17022	1.6376e-14	0.00715664	3.47691e-43	0.161477	1.68858e-53	NA	NA	0.691935	9.26268e-12	0.416366	1.16146e-39	0.750316	9.67692e-50	NA	NA
PGAP3	5e-10	1.58619e-07	-6.2191	Skin_Sun_Exposed_Lower_leg	3.03988e-32	1.31495e-28	-11.821	Heart_Left_Ventricle	7.17181e-34	2.64341e-30	12.1317	NA	NA	NA	1	1	1	0	3	-1.3715	-7.67629	-2.68947	13.7776	1.35889	-15.4017	NA	NA	0.17022	1.6376e-14	0.00715664	3.47691e-43	0.17418	1.59484e-53	NA	NA	0.691935	9.26268e-12	0.416366	1.16146e-39	0.773397	8.52882e-50	NA	NA
PGAP3	5e-10	1.58619e-07	-6.2191	Skin_Sun_Exposed_Lower_leg	3.03988e-32	1.31495e-28	-11.821	Kidney_Cortex	7.17181e-34	6.36067e-30	12.1317	NA	NA	NA	1	1	1	0	3	-1.3715	-7.67629	-2.68947	13.7776	1.35889	-15.4017	NA	NA	0.17022	1.6376e-14	0.00715664	3.47691e-43	0.17418	1.59484e-53	NA	NA	0.691935	9.26268e-12	0.416366	1.16146e-39	0.782396	1.14414e-49	NA	NA
PGAP3	5e-10	1.58619e-07	-6.2191	Skin_Sun_Exposed_Lower_leg	3.03988e-32	1.31495e-28	-11.821	Liver	7.17181e-34	7.11264e-30	12.1317	NA	NA	NA	1	1	1	0	3	-1.3715	-7.67629	-2.68947	13.7776	1.35889	-15.4017	NA	NA	0.17022	1.6376e-14	0.00715664	3.47691e-43	0.17418	1.59484e-53	NA	NA	0.691935	9.26268e-12	0.416366	1.16146e-39	0.761125	1.65042e-49	NA	NA
PGAP3	5e-10	1.58619e-07	-6.2191	Skin_Sun_Exposed_Lower_leg	3.03988e-32	1.31495e-28	-11.821	Lung	7.17181e-34	4.04239e-30	12.1317	NA	NA	NA	1	1	1	0	3	-1.3715	-7.67629	-2.68947	13.7776	1.35889	-15.4017	NA	NA	0.17022	1.6376e-14	0.00715664	3.47691e-43	0.17418	1.59484e-53	NA	NA	0.691935	9.26268e-12	0.416366	1.16146e-39	0.754772	1.12474e-49	NA	NA
PGAP3	5e-10	1.58619e-07	-6.2191	Skin_Sun_Exposed_Lower_leg	3.03988e-32	1.31495e-28	-11.821	Minor_Salivary_Gland	2.06867e-18	2.76404e-15	8.75348	NA	NA	NA	1	1	1	0	3	-1.3715	-7.67629	-2.68947	13.7776	1.30393	-10.745	NA	NA	0.17022	1.6376e-14	0.00715664	3.47691e-43	0.192257	6.25368e-27	NA	NA	0.691935	9.26268e-12	0.416366	1.16146e-39	0.784824	1.52892e-23	NA	NA
PGAP3	5e-10	1.58619e-07	-6.2191	Skin_Sun_Exposed_Lower_leg	3.03988e-32	1.31495e-28	-11.821	Muscle_Skeletal	9.90202e-33	4.0184e-29	-11.9149	NA	NA	NA	1	1	1	0	3	-1.3715	-7.67629	-2.68947	13.7776	-1.32207	15.0473	NA	NA	0.17022	1.6376e-14	0.00715664	3.47691e-43	0.186144	3.59654e-51	NA	NA	0.691935	9.26268e-12	0.416366	1.16146e-39	0.780022	2.27967e-47	NA	NA
PGAP3	5e-10	1.58619e-07	-6.2191	Skin_Sun_Exposed_Lower_leg	3.03988e-32	1.31495e-28	-11.821	Nerve_Tibial	7.17181e-34	5.00793e-30	12.1317	NA	NA	NA	1	1	1	0	3	-1.3715	-7.67629	-2.68947	13.7776	1.35889	-15.4017	NA	NA	0.17022	1.6376e-14	0.00715664	3.47691e-43	0.17418	1.59484e-53	NA	NA	0.691935	9.26268e-12	0.416366	1.16146e-39	0.764594	1.12175e-49	NA	NA
PGAP3	5e-10	1.58619e-07	-6.2191	Skin_Sun_Exposed_Lower_leg	3.03988e-32	1.31495e-28	-11.821	Ovary	7.17181e-34	7.27054e-30	12.1317	NA	NA	NA	1	1	1	0	3	-1.3715	-7.67629	-2.68947	13.7776	1.35889	-15.4017	NA	NA	0.17022	1.6376e-14	0.00715664	3.47691e-43	0.17418	1.59484e-53	NA	NA	0.691935	9.26268e-12	0.416366	1.16146e-39	0.767677	1.96433e-49	NA	NA
PGAP3	5e-10	1.58619e-07	-6.2191	Skin_Sun_Exposed_Lower_leg	3.03988e-32	1.31495e-28	-11.821	Pancreas	7.17181e-34	8.25762e-30	12.1317	NA	NA	NA	1	1	1	0	3	-1.3715	-7.67629	-2.68947	13.7776	1.35889	-15.4017	NA	NA	0.17022	1.6376e-14	0.00715664	3.47691e-43	0.17418	1.59484e-53	NA	NA	0.691935	9.26268e-12	0.416366	1.16146e-39	0.771069	1.27698e-49	NA	NA
PGAP3	5e-10	1.58619e-07	-6.2191	Skin_Sun_Exposed_Lower_leg	3.03988e-32	1.31495e-28	-11.821	Pituitary	7.17181e-34	5.73906e-30	12.1317	NA	NA	NA	1	1	1	0	3	-1.3715	-7.67629	-2.68947	13.7776	1.35889	-15.4017	NA	NA	0.17022	1.6376e-14	0.00715664	3.47691e-43	0.17418	1.59484e-53	NA	NA	0.691935	9.26268e-12	0.416366	1.16146e-39	0.777166	1.5507e-49	NA	NA
PGAP3	5e-10	1.58619e-07	-6.2191	Skin_Sun_Exposed_Lower_leg	3.03988e-32	1.31495e-28	-11.821	Prostate	7.17181e-34	1.12422e-29	-12.1317	NA	NA	NA	1	1	1	0	3	-1.3715	-7.67629	-2.68947	13.7776	-1.35889	15.4017	NA	NA	0.17022	1.6376e-14	0.00715664	3.47691e-43	0.17418	1.59484e-53	NA	NA	0.691935	9.26268e-12	0.416366	1.16146e-39	0.779902	5.21766e-49	NA	NA
PGAP3	5e-10	1.58619e-07	-6.2191	Skin_Sun_Exposed_Lower_leg	3.03988e-32	1.31495e-28	-11.821	Skin_Not_Sun_Exposed_Suprapubic	7.17181e-34	2.29935e-30	12.1317	NA	NA	NA	1	1	1	0	3	-1.3715	-7.67629	-2.68947	13.7776	1.35889	-15.4017	NA	NA	0.17022	1.6376e-14	0.00715664	3.47691e-43	0.17418	1.59484e-53	NA	NA	0.691935	9.26268e-12	0.416366	1.16146e-39	0.778712	8.85028e-50	NA	NA
PGAP3	5e-10	1.58619e-07	-6.2191	Skin_Sun_Exposed_Lower_leg	3.03988e-32	1.31495e-28	-11.821	Skin_Sun_Exposed_Lower_leg	7.17181e-34	2.89741e-30	12.1317	NA	NA	NA	1	1	1	0	3	-1.3715	-7.67629	-2.68947	13.7776	1.35889	-15.4017	NA	NA	0.17022	1.6376e-14	0.00715664	3.47691e-43	0.17418	1.59484e-53	NA	NA	0.691935	9.26268e-12	0.416366	1.16146e-39	0.77207	1.07619e-49	NA	NA
PGAP3	5e-10	1.58619e-07	-6.2191	Skin_Sun_Exposed_Lower_leg	3.03988e-32	1.31495e-28	-11.821	Small_Intestine_Terminal_Ileum	7.17181e-34	5.2564e-30	-12.1317	NA	NA	NA	1	1	1	0	3	-1.3715	-7.67629	-2.68947	13.7776	-1.35889	15.4017	NA	NA	0.17022	1.6376e-14	0.00715664	3.47691e-43	0.17418	1.59484e-53	NA	NA	0.691935	9.26268e-12	0.416366	1.16146e-39	0.779768	1.88977e-49	NA	NA
PGAP3	5e-10	1.58619e-07	-6.2191	Skin_Sun_Exposed_Lower_leg	3.03988e-32	1.31495e-28	-11.821	Spleen	5.13332e-34	5.12511e-30	12.1591	NA	NA	NA	1	1	1	0	3	-1.3715	-7.67629	-2.68947	13.7776	1.42581	-15.4415	NA	NA	0.17022	1.6376e-14	0.00715664	3.47691e-43	0.153923	8.60333e-54	NA	NA	0.691935	9.26268e-12	0.416366	1.16146e-39	0.747017	1.24628e-49	NA	NA
PGAP3	5e-10	1.58619e-07	-6.2191	Skin_Sun_Exposed_Lower_leg	3.03988e-32	1.31495e-28	-11.821	Stomach	7.17181e-34	5.06858e-30	12.1317	NA	NA	NA	1	1	1	0	3	-1.3715	-7.67629	-2.68947	13.7776	1.35889	-15.4017	NA	NA	0.17022	1.6376e-14	0.00715664	3.47691e-43	0.17418	1.59484e-53	NA	NA	0.691935	9.26268e-12	0.416366	1.16146e-39	0.780968	1.19893e-49	NA	NA
PGAP3	5e-10	1.58619e-07	-6.2191	Skin_Sun_Exposed_Lower_leg	3.03988e-32	1.31495e-28	-11.821	Testis	7.17181e-34	1.24966e-29	12.1317	NA	NA	NA	1	1	1	0	3	-1.3715	-7.67629	-2.68947	13.7776	1.35889	-15.4017	NA	NA	0.17022	1.6376e-14	0.00715664	3.47691e-43	0.17418	1.59484e-53	NA	NA	0.691935	9.26268e-12	0.416366	1.16146e-39	0.783473	4.35063e-49	NA	NA
PGAP3	5e-10	1.58619e-07	-6.2191	Skin_Sun_Exposed_Lower_leg	3.03988e-32	1.31495e-28	-11.821	Thyroid	7.17181e-34	4.97006e-30	-12.1317	NA	NA	NA	1	1	1	0	3	-1.3715	-7.67629	-2.68947	13.7776	-1.35889	15.4017	NA	NA	0.17022	1.6376e-14	0.00715664	3.47691e-43	0.17418	1.59484e-53	NA	NA	0.691935	9.26268e-12	0.416366	1.16146e-39	0.76527	1.1522e-49	NA	NA
PGAP3	5e-10	1.58619e-07	-6.2191	Skin_Sun_Exposed_Lower_leg	3.03988e-32	1.31495e-28	-11.821	Uterus	7.17181e-34	5.23237e-30	12.1317	NA	NA	NA	1	1	1	0	3	-1.3715	-7.67629	-2.68947	13.7776	1.35889	-15.4017	NA	NA	0.17022	1.6376e-14	0.00715664	3.47691e-43	0.17418	1.59484e-53	NA	NA	0.691935	9.26268e-12	0.416366	1.16146e-39	0.759815	1.61743e-49	NA	NA
PGAP3	5e-10	1.58619e-07	-6.2191	Skin_Sun_Exposed_Lower_leg	3.03988e-32	1.31495e-28	-11.821	Vagina	7.17181e-34	6.52802e-30	12.1317	NA	NA	NA	1	1	1	0	3	-1.3715	-7.67629	-2.68947	13.7776	1.35889	-15.4017	NA	NA	0.17022	1.6376e-14	0.00715664	3.47691e-43	0.17418	1.59484e-53	NA	NA	0.691935	9.26268e-12	0.416366	1.16146e-39	0.773558	1.76106e-49	NA	NA
PGAP3	5e-10	1.58619e-07	-6.2191	Skin_Sun_Exposed_Lower_leg	3.03988e-32	1.31495e-28	-11.821	Whole_Blood	7.17181e-34	4.58069e-30	-12.1317	NA	NA	NA	1	1	1	0	3	-1.3715	-7.67629	-2.68947	13.7776	-1.35889	15.4017	NA	NA	0.17022	1.6376e-14	0.00715664	3.47691e-43	0.17418	1.59484e-53	NA	NA	0.691935	9.26268e-12	0.416366	1.16146e-39	0.779271	1.62585e-49	NA	NA
PGAP3	5e-10	1.58619e-07	-6.2191	Skin_Sun_Exposed_Lower_leg	3.03988e-32	1.31495e-28	-11.821	smultixcan	4.01464e-33	1.8383e-29	11.9559	NA	NA	NA	1	1	1	0	3	-1.3715	-7.67629	-2.68947	13.7776	1.24205	-15.3679	NA	NA	0.17022	1.6376e-14	0.00715664	3.47691e-43	0.212964	1.36692e-53	NA	NA	0.691935	9.26268e-12	0.416366	1.16146e-39	0.789867	1.07833e-49	NA	NA
PGAP3	5e-10	1.58619e-07	-6.2191	Small_Intestine_Terminal_Ileum	4.55585e-34	2.61529e-30	-12.1688	Adipose_Subcutaneous	7.17181e-34	3.37085e-30	12.1317	NA	NA	NA	1	1	1	0	3	-1.3715	-7.67629	-2.55366	14.3838	1.35889	-15.4017	NA	NA	0.17022	1.6376e-14	0.0106597	6.53672e-47	0.17418	1.59484e-53	NA	NA	0.691935	9.26268e-12	0.451953	7.77673e-43	0.765745	9.10332e-50	NA	NA
PGAP3	5e-10	1.58619e-07	-6.2191	Small_Intestine_Terminal_Ileum	4.55585e-34	2.61529e-30	-12.1688	Adipose_Visceral_Omentum	7.17181e-34	4.55037e-30	12.1317	NA	NA	NA	1	1	1	0	3	-1.3715	-7.67629	-2.55366	14.3838	1.35889	-15.4017	NA	NA	0.17022	1.6376e-14	0.0106597	6.53672e-47	0.17418	1.59484e-53	NA	NA	0.691935	9.26268e-12	0.451953	7.77673e-43	0.763338	1.02129e-49	NA	NA
PGAP3	5e-10	1.58619e-07	-6.2191	Small_Intestine_Terminal_Ileum	4.55585e-34	2.61529e-30	-12.1688	Adrenal_Gland	7.17181e-34	5.13001e-30	12.1317	NA	NA	NA	1	1	1	0	3	-1.3715	-7.67629	-2.55366	14.3838	1.35889	-15.4017	NA	NA	0.17022	1.6376e-14	0.0106597	6.53672e-47	0.17418	1.59484e-53	NA	NA	0.691935	9.26268e-12	0.451953	7.77673e-43	0.77889	1.6158e-49	NA	NA
PGAP3	5e-10	1.58619e-07	-6.2191	Small_Intestine_Terminal_Ileum	4.55585e-34	2.61529e-30	-12.1688	Artery_Aorta	7.17181e-34	5.49934e-30	12.1317	NA	NA	NA	1	1	1	0	3	-1.3715	-7.67629	-2.55366	14.3838	1.35889	-15.4017	NA	NA	0.17022	1.6376e-14	0.0106597	6.53672e-47	0.17418	1.59484e-53	NA	NA	0.691935	9.26268e-12	0.451953	7.77673e-43	0.765175	1.27503e-49	NA	NA
PGAP3	5e-10	1.58619e-07	-6.2191	Small_Intestine_Terminal_Ileum	4.55585e-34	2.61529e-30	-12.1688	Artery_Coronary	7.17181e-34	4.53899e-30	12.1317	NA	NA	NA	1	1	1	0	3	-1.3715	-7.67629	-2.55366	14.3838	1.35889	-15.4017	NA	NA	0.17022	1.6376e-14	0.0106597	6.53672e-47	0.17418	1.59484e-53	NA	NA	0.691935	9.26268e-12	0.451953	7.77673e-43	0.759842	1.34027e-49	NA	NA
PGAP3	5e-10	1.58619e-07	-6.2191	Small_Intestine_Terminal_Ileum	4.55585e-34	2.61529e-30	-12.1688	Artery_Tibial	7.17181e-34	7.45557e-30	12.1317	NA	NA	NA	1	1	1	0	3	-1.3715	-7.67629	-2.55366	14.3838	1.35889	-15.4017	NA	NA	0.17022	1.6376e-14	0.0106597	6.53672e-47	0.17418	1.59484e-53	NA	NA	0.691935	9.26268e-12	0.451953	7.77673e-43	0.759997	2.58547e-49	NA	NA
PGAP3	5e-10	1.58619e-07	-6.2191	Small_Intestine_Terminal_Ileum	4.55585e-34	2.61529e-30	-12.1688	Brain_Amygdala	7.17181e-34	6.46251e-30	-12.1317	NA	NA	NA	1	1	1	0	3	-1.3715	-7.67629	-2.55366	14.3838	-1.35889	15.4017	NA	NA	0.17022	1.6376e-14	0.0106597	6.53672e-47	0.17418	1.59484e-53	NA	NA	0.691935	9.26268e-12	0.451953	7.77673e-43	0.787224	3.00276e-49	NA	NA
PGAP3	5e-10	1.58619e-07	-6.2191	Small_Intestine_Terminal_Ileum	4.55585e-34	2.61529e-30	-12.1688	Brain_Anterior_cingulate_cortex_BA24	1.57999e-31	3.42242e-27	11.6818	NA	NA	NA	1	1	1	0	3	-1.3715	-7.67629	-2.55366	14.3838	0.952767	-15.2244	NA	NA	0.17022	1.6376e-14	0.0106597	6.53672e-47	0.340708	2.43528e-52	NA	NA	0.691935	9.26268e-12	0.451953	7.77673e-43	0.873398	5.50909e-48	NA	NA
PGAP3	5e-10	1.58619e-07	-6.2191	Small_Intestine_Terminal_Ileum	4.55585e-34	2.61529e-30	-12.1688	Brain_Caudate_basal_ganglia	7.17181e-34	1.72589e-29	12.1317	NA	NA	NA	1	1	1	0	3	-1.3715	-7.67629	-2.55366	14.3838	1.35889	-15.4017	NA	NA	0.17022	1.6376e-14	0.0106597	6.53672e-47	0.17418	1.59484e-53	NA	NA	0.691935	9.26268e-12	0.451953	7.77673e-43	0.778588	4.00718e-49	NA	NA
PGAP3	5e-10	1.58619e-07	-6.2191	Small_Intestine_Terminal_Ileum	4.55585e-34	2.61529e-30	-12.1688	Brain_Cerebellar_Hemisphere	9.90202e-33	1.48199e-28	-11.9149	NA	NA	NA	1	1	1	0	3	-1.3715	-7.67629	-2.55366	14.3838	-1.32207	15.0473	NA	NA	0.17022	1.6376e-14	0.0106597	6.53672e-47	0.186144	3.59654e-51	NA	NA	0.691935	9.26268e-12	0.451953	7.77673e-43	0.773109	2.80629e-47	NA	NA
PGAP3	5e-10	1.58619e-07	-6.2191	Small_Intestine_Terminal_Ileum	4.55585e-34	2.61529e-30	-12.1688	Brain_Cerebellum	7.44585e-34	7.6459e-30	12.1287	NA	NA	NA	1	1	1	0	3	-1.3715	-7.67629	-2.55366	14.3838	1.40012	-15.398	NA	NA	0.17022	1.6376e-14	0.0106597	6.53672e-47	0.161477	1.68858e-53	NA	NA	0.691935	9.26268e-12	0.451953	7.77673e-43	0.75954	3.91407e-49	NA	NA
PGAP3	5e-10	1.58619e-07	-6.2191	Small_Intestine_Terminal_Ileum	4.55585e-34	2.61529e-30	-12.1688	Brain_Cortex	7.17181e-34	4.74289e-30	12.1317	NA	NA	NA	1	1	1	0	3	-1.3715	-7.67629	-2.55366	14.3838	1.35889	-15.4017	NA	NA	0.17022	1.6376e-14	0.0106597	6.53672e-47	0.17418	1.59484e-53	NA	NA	0.691935	9.26268e-12	0.451953	7.77673e-43	0.770952	1.10032e-49	NA	NA
PGAP3	5e-10	1.58619e-07	-6.2191	Small_Intestine_Terminal_Ileum	4.55585e-34	2.61529e-30	-12.1688	Brain_Frontal_Cortex_BA9	7.17181e-34	8.90226e-30	12.1317	NA	NA	NA	1	1	1	0	3	-1.3715	-7.67629	-2.55366	14.3838	1.35889	-15.4017	NA	NA	0.17022	1.6376e-14	0.0106597	6.53672e-47	0.17418	1.59484e-53	NA	NA	0.691935	9.26268e-12	0.451953	7.77673e-43	0.76925	2.10735e-49	NA	NA
PGAP3	5e-10	1.58619e-07	-6.2191	Small_Intestine_Terminal_Ileum	4.55585e-34	2.61529e-30	-12.1688	Brain_Hippocampus	6.51744e-32	1.32669e-27	11.7568	NA	NA	NA	1	1	1	0	3	-1.3715	-7.67629	-2.55366	14.3838	1.00641	-15.4181	NA	NA	0.17022	1.6376e-14	0.0106597	6.53672e-47	0.314218	1.23733e-53	NA	NA	0.691935	9.26268e-12	0.451953	7.77673e-43	0.871857	2.6302e-49	NA	NA
PGAP3	5e-10	1.58619e-07	-6.2191	Small_Intestine_Terminal_Ileum	4.55585e-34	2.61529e-30	-12.1688	Brain_Hypothalamus	7.17181e-34	1.62233e-29	12.1317	NA	NA	NA	1	1	1	0	3	-1.3715	-7.67629	-2.55366	14.3838	1.35889	-15.4017	NA	NA	0.17022	1.6376e-14	0.0106597	6.53672e-47	0.17418	1.59484e-53	NA	NA	0.691935	9.26268e-12	0.451953	7.77673e-43	0.771368	3.77529e-49	NA	NA
PGAP3	5e-10	1.58619e-07	-6.2191	Small_Intestine_Terminal_Ileum	4.55585e-34	2.61529e-30	-12.1688	Brain_Nucleus_accumbens_basal_ganglia	7.17181e-34	8.80769e-30	12.1317	NA	NA	NA	1	1	1	0	3	-1.3715	-7.67629	-2.55366	14.3838	1.35889	-15.4017	NA	NA	0.17022	1.6376e-14	0.0106597	6.53672e-47	0.17418	1.59484e-53	NA	NA	0.691935	9.26268e-12	0.451953	7.77673e-43	0.77046	1.36321e-49	NA	NA
PGAP3	5e-10	1.58619e-07	-6.2191	Small_Intestine_Terminal_Ileum	4.55585e-34	2.61529e-30	-12.1688	Brain_Putamen_basal_ganglia	7.44585e-34	1.58716e-29	12.1287	NA	NA	NA	1	1	1	0	3	-1.3715	-7.67629	-2.55366	14.3838	1.40012	-15.398	NA	NA	0.17022	1.6376e-14	0.0106597	6.53672e-47	0.161477	1.68858e-53	NA	NA	0.691935	9.26268e-12	0.451953	7.77673e-43	0.758903	3.7554e-49	NA	NA
PGAP3	5e-10	1.58619e-07	-6.2191	Small_Intestine_Terminal_Ileum	4.55585e-34	2.61529e-30	-12.1688	Brain_Spinal_cord_cervical_c-1	7.17181e-34	1.53771e-29	12.1317	NA	NA	NA	1	1	1	0	3	-1.3715	-7.67629	-2.55366	14.3838	1.35889	-15.4017	NA	NA	0.17022	1.6376e-14	0.0106597	6.53672e-47	0.17418	1.59484e-53	NA	NA	0.691935	9.26268e-12	0.451953	7.77673e-43	0.787479	3.57052e-49	NA	NA
PGAP3	5e-10	1.58619e-07	-6.2191	Small_Intestine_Terminal_Ileum	4.55585e-34	2.61529e-30	-12.1688	Brain_Substantia_nigra	7.17181e-34	1.24754e-29	-12.1317	NA	NA	NA	1	1	1	0	3	-1.3715	-7.67629	-2.55366	14.3838	-1.35889	15.4017	NA	NA	0.17022	1.6376e-14	0.0106597	6.53672e-47	0.17418	1.59484e-53	NA	NA	0.691935	9.26268e-12	0.451953	7.77673e-43	0.783227	1.44883e-49	NA	NA
PGAP3	5e-10	1.58619e-07	-6.2191	Small_Intestine_Terminal_Ileum	4.55585e-34	2.61529e-30	-12.1688	Breast_Mammary_Tissue	7.17181e-34	6.06286e-30	-12.1317	NA	NA	NA	1	1	1	0	3	-1.3715	-7.67629	-2.55366	14.3838	-1.35889	15.4017	NA	NA	0.17022	1.6376e-14	0.0106597	6.53672e-47	0.17418	1.59484e-53	NA	NA	0.691935	9.26268e-12	0.451953	7.77673e-43	0.767488	1.63283e-49	NA	NA
PGAP3	5e-10	1.58619e-07	-6.2191	Small_Intestine_Terminal_Ileum	4.55585e-34	2.61529e-30	-12.1688	Cells_Cultured_fibroblasts	7.17181e-34	3.37099e-30	12.1317	NA	NA	NA	1	1	1	0	3	-1.3715	-7.67629	-2.55366	14.3838	1.35889	-15.4017	NA	NA	0.17022	1.6376e-14	0.0106597	6.53672e-47	0.17418	1.59484e-53	NA	NA	0.691935	9.26268e-12	0.451953	7.77673e-43	0.757581	7.77212e-50	NA	NA
PGAP3	5e-10	1.58619e-07	-6.2191	Small_Intestine_Terminal_Ileum	4.55585e-34	2.61529e-30	-12.1688	Cells_EBV-transformed_lymphocytes	7.96042e-33	4.44e-29	11.933	NA	NA	NA	1	1	1	0	3	-1.3715	-7.67629	-2.55366	14.3838	1.548	-15.0171	NA	NA	0.17022	1.6376e-14	0.0106597	6.53672e-47	0.121621	5.67301e-51	NA	NA	0.691935	9.26268e-12	0.451953	7.77673e-43	0.716751	2.35827e-47	NA	NA
PGAP3	5e-10	1.58619e-07	-6.2191	Small_Intestine_Terminal_Ileum	4.55585e-34	2.61529e-30	-12.1688	Colon_Sigmoid	7.17181e-34	4.67376e-30	-12.1317	NA	NA	NA	1	1	1	0	3	-1.3715	-7.67629	-2.55366	14.3838	-1.35889	15.4017	NA	NA	0.17022	1.6376e-14	0.0106597	6.53672e-47	0.17418	1.59484e-53	NA	NA	0.691935	9.26268e-12	0.451953	7.77673e-43	0.770039	1.10484e-49	NA	NA
PGAP3	5e-10	1.58619e-07	-6.2191	Small_Intestine_Terminal_Ileum	4.55585e-34	2.61529e-30	-12.1688	Colon_Transverse	5.13332e-34	4.00399e-30	12.1591	NA	NA	NA	1	1	1	0	3	-1.3715	-7.67629	-2.55366	14.3838	1.42581	-15.4415	NA	NA	0.17022	1.6376e-14	0.0106597	6.53672e-47	0.153923	8.60333e-54	NA	NA	0.691935	9.26268e-12	0.451953	7.77673e-43	0.759075	9.31225e-50	NA	NA
PGAP3	5e-10	1.58619e-07	-6.2191	Small_Intestine_Terminal_Ileum	4.55585e-34	2.61529e-30	-12.1688	Esophagus_Gastroesophageal_Junction	7.17181e-34	3.71165e-30	12.1317	NA	NA	NA	1	1	1	0	3	-1.3715	-7.67629	-2.55366	14.3838	1.35889	-15.4017	NA	NA	0.17022	1.6376e-14	0.0106597	6.53672e-47	0.17418	1.59484e-53	NA	NA	0.691935	9.26268e-12	0.451953	7.77673e-43	0.763969	8.59111e-50	NA	NA
PGAP3	5e-10	1.58619e-07	-6.2191	Small_Intestine_Terminal_Ileum	4.55585e-34	2.61529e-30	-12.1688	Esophagus_Mucosa	7.17181e-34	4.02625e-30	12.1317	NA	NA	NA	1	1	1	0	3	-1.3715	-7.67629	-2.55366	14.3838	1.35889	-15.4017	NA	NA	0.17022	1.6376e-14	0.0106597	6.53672e-47	0.17418	1.59484e-53	NA	NA	0.691935	9.26268e-12	0.451953	7.77673e-43	0.765415	1.55619e-49	NA	NA
PGAP3	5e-10	1.58619e-07	-6.2191	Small_Intestine_Terminal_Ileum	4.55585e-34	2.61529e-30	-12.1688	Esophagus_Muscularis	7.17181e-34	3.8093e-30	12.1317	NA	NA	NA	1	1	1	0	3	-1.3715	-7.67629	-2.55366	14.3838	1.35889	-15.4017	NA	NA	0.17022	1.6376e-14	0.0106597	6.53672e-47	0.17418	1.59484e-53	NA	NA	0.691935	9.26268e-12	0.451953	7.77673e-43	0.76626	1.79704e-49	NA	NA
PGAP3	5e-10	1.58619e-07	-6.2191	Small_Intestine_Terminal_Ileum	4.55585e-34	2.61529e-30	-12.1688	Heart_Atrial_Appendage	7.44585e-34	2.55802e-30	12.1287	NA	NA	NA	1	1	1	0	3	-1.3715	-7.67629	-2.55366	14.3838	1.40012	-15.398	NA	NA	0.17022	1.6376e-14	0.0106597	6.53672e-47	0.161477	1.68858e-53	NA	NA	0.691935	9.26268e-12	0.451953	7.77673e-43	0.750316	9.67692e-50	NA	NA
PGAP3	5e-10	1.58619e-07	-6.2191	Small_Intestine_Terminal_Ileum	4.55585e-34	2.61529e-30	-12.1688	Heart_Left_Ventricle	7.17181e-34	2.64341e-30	12.1317	NA	NA	NA	1	1	1	0	3	-1.3715	-7.67629	-2.55366	14.3838	1.35889	-15.4017	NA	NA	0.17022	1.6376e-14	0.0106597	6.53672e-47	0.17418	1.59484e-53	NA	NA	0.691935	9.26268e-12	0.451953	7.77673e-43	0.773397	8.52882e-50	NA	NA
PGAP3	5e-10	1.58619e-07	-6.2191	Small_Intestine_Terminal_Ileum	4.55585e-34	2.61529e-30	-12.1688	Kidney_Cortex	7.17181e-34	6.36067e-30	12.1317	NA	NA	NA	1	1	1	0	3	-1.3715	-7.67629	-2.55366	14.3838	1.35889	-15.4017	NA	NA	0.17022	1.6376e-14	0.0106597	6.53672e-47	0.17418	1.59484e-53	NA	NA	0.691935	9.26268e-12	0.451953	7.77673e-43	0.782396	1.14414e-49	NA	NA
PGAP3	5e-10	1.58619e-07	-6.2191	Small_Intestine_Terminal_Ileum	4.55585e-34	2.61529e-30	-12.1688	Liver	7.17181e-34	7.11264e-30	12.1317	NA	NA	NA	1	1	1	0	3	-1.3715	-7.67629	-2.55366	14.3838	1.35889	-15.4017	NA	NA	0.17022	1.6376e-14	0.0106597	6.53672e-47	0.17418	1.59484e-53	NA	NA	0.691935	9.26268e-12	0.451953	7.77673e-43	0.761125	1.65042e-49	NA	NA
PGAP3	5e-10	1.58619e-07	-6.2191	Small_Intestine_Terminal_Ileum	4.55585e-34	2.61529e-30	-12.1688	Lung	7.17181e-34	4.04239e-30	12.1317	NA	NA	NA	1	1	1	0	3	-1.3715	-7.67629	-2.55366	14.3838	1.35889	-15.4017	NA	NA	0.17022	1.6376e-14	0.0106597	6.53672e-47	0.17418	1.59484e-53	NA	NA	0.691935	9.26268e-12	0.451953	7.77673e-43	0.754772	1.12474e-49	NA	NA
PGAP3	5e-10	1.58619e-07	-6.2191	Small_Intestine_Terminal_Ileum	4.55585e-34	2.61529e-30	-12.1688	Minor_Salivary_Gland	2.06867e-18	2.76404e-15	8.75348	NA	NA	NA	1	1	1	0	3	-1.3715	-7.67629	-2.55366	14.3838	1.30393	-10.745	NA	NA	0.17022	1.6376e-14	0.0106597	6.53672e-47	0.192257	6.25368e-27	NA	NA	0.691935	9.26268e-12	0.451953	7.77673e-43	0.784824	1.52892e-23	NA	NA
PGAP3	5e-10	1.58619e-07	-6.2191	Small_Intestine_Terminal_Ileum	4.55585e-34	2.61529e-30	-12.1688	Muscle_Skeletal	9.90202e-33	4.0184e-29	-11.9149	NA	NA	NA	1	1	1	0	3	-1.3715	-7.67629	-2.55366	14.3838	-1.32207	15.0473	NA	NA	0.17022	1.6376e-14	0.0106597	6.53672e-47	0.186144	3.59654e-51	NA	NA	0.691935	9.26268e-12	0.451953	7.77673e-43	0.780022	2.27967e-47	NA	NA
PGAP3	5e-10	1.58619e-07	-6.2191	Small_Intestine_Terminal_Ileum	4.55585e-34	2.61529e-30	-12.1688	Nerve_Tibial	7.17181e-34	5.00793e-30	12.1317	NA	NA	NA	1	1	1	0	3	-1.3715	-7.67629	-2.55366	14.3838	1.35889	-15.4017	NA	NA	0.17022	1.6376e-14	0.0106597	6.53672e-47	0.17418	1.59484e-53	NA	NA	0.691935	9.26268e-12	0.451953	7.77673e-43	0.764594	1.12175e-49	NA	NA
PGAP3	5e-10	1.58619e-07	-6.2191	Small_Intestine_Terminal_Ileum	4.55585e-34	2.61529e-30	-12.1688	Ovary	7.17181e-34	7.27054e-30	12.1317	NA	NA	NA	1	1	1	0	3	-1.3715	-7.67629	-2.55366	14.3838	1.35889	-15.4017	NA	NA	0.17022	1.6376e-14	0.0106597	6.53672e-47	0.17418	1.59484e-53	NA	NA	0.691935	9.26268e-12	0.451953	7.77673e-43	0.767677	1.96433e-49	NA	NA
PGAP3	5e-10	1.58619e-07	-6.2191	Small_Intestine_Terminal_Ileum	4.55585e-34	2.61529e-30	-12.1688	Pancreas	7.17181e-34	8.25762e-30	12.1317	NA	NA	NA	1	1	1	0	3	-1.3715	-7.67629	-2.55366	14.3838	1.35889	-15.4017	NA	NA	0.17022	1.6376e-14	0.0106597	6.53672e-47	0.17418	1.59484e-53	NA	NA	0.691935	9.26268e-12	0.451953	7.77673e-43	0.771069	1.27698e-49	NA	NA
PGAP3	5e-10	1.58619e-07	-6.2191	Small_Intestine_Terminal_Ileum	4.55585e-34	2.61529e-30	-12.1688	Pituitary	7.17181e-34	5.73906e-30	12.1317	NA	NA	NA	1	1	1	0	3	-1.3715	-7.67629	-2.55366	14.3838	1.35889	-15.4017	NA	NA	0.17022	1.6376e-14	0.0106597	6.53672e-47	0.17418	1.59484e-53	NA	NA	0.691935	9.26268e-12	0.451953	7.77673e-43	0.777166	1.5507e-49	NA	NA
PGAP3	5e-10	1.58619e-07	-6.2191	Small_Intestine_Terminal_Ileum	4.55585e-34	2.61529e-30	-12.1688	Prostate	7.17181e-34	1.12422e-29	-12.1317	NA	NA	NA	1	1	1	0	3	-1.3715	-7.67629	-2.55366	14.3838	-1.35889	15.4017	NA	NA	0.17022	1.6376e-14	0.0106597	6.53672e-47	0.17418	1.59484e-53	NA	NA	0.691935	9.26268e-12	0.451953	7.77673e-43	0.779902	5.21766e-49	NA	NA
PGAP3	5e-10	1.58619e-07	-6.2191	Small_Intestine_Terminal_Ileum	4.55585e-34	2.61529e-30	-12.1688	Skin_Not_Sun_Exposed_Suprapubic	7.17181e-34	2.29935e-30	12.1317	NA	NA	NA	1	1	1	0	3	-1.3715	-7.67629	-2.55366	14.3838	1.35889	-15.4017	NA	NA	0.17022	1.6376e-14	0.0106597	6.53672e-47	0.17418	1.59484e-53	NA	NA	0.691935	9.26268e-12	0.451953	7.77673e-43	0.778712	8.85028e-50	NA	NA
PGAP3	5e-10	1.58619e-07	-6.2191	Small_Intestine_Terminal_Ileum	4.55585e-34	2.61529e-30	-12.1688	Skin_Sun_Exposed_Lower_leg	7.17181e-34	2.89741e-30	12.1317	NA	NA	NA	1	1	1	0	3	-1.3715	-7.67629	-2.55366	14.3838	1.35889	-15.4017	NA	NA	0.17022	1.6376e-14	0.0106597	6.53672e-47	0.17418	1.59484e-53	NA	NA	0.691935	9.26268e-12	0.451953	7.77673e-43	0.77207	1.07619e-49	NA	NA
PGAP3	5e-10	1.58619e-07	-6.2191	Small_Intestine_Terminal_Ileum	4.55585e-34	2.61529e-30	-12.1688	Small_Intestine_Terminal_Ileum	7.17181e-34	5.2564e-30	-12.1317	NA	NA	NA	1	1	1	0	3	-1.3715	-7.67629	-2.55366	14.3838	-1.35889	15.4017	NA	NA	0.17022	1.6376e-14	0.0106597	6.53672e-47	0.17418	1.59484e-53	NA	NA	0.691935	9.26268e-12	0.451953	7.77673e-43	0.779768	1.88977e-49	NA	NA
PGAP3	5e-10	1.58619e-07	-6.2191	Small_Intestine_Terminal_Ileum	4.55585e-34	2.61529e-30	-12.1688	Spleen	5.13332e-34	5.12511e-30	12.1591	NA	NA	NA	1	1	1	0	3	-1.3715	-7.67629	-2.55366	14.3838	1.42581	-15.4415	NA	NA	0.17022	1.6376e-14	0.0106597	6.53672e-47	0.153923	8.60333e-54	NA	NA	0.691935	9.26268e-12	0.451953	7.77673e-43	0.747017	1.24628e-49	NA	NA
PGAP3	5e-10	1.58619e-07	-6.2191	Small_Intestine_Terminal_Ileum	4.55585e-34	2.61529e-30	-12.1688	Stomach	7.17181e-34	5.06858e-30	12.1317	NA	NA	NA	1	1	1	0	3	-1.3715	-7.67629	-2.55366	14.3838	1.35889	-15.4017	NA	NA	0.17022	1.6376e-14	0.0106597	6.53672e-47	0.17418	1.59484e-53	NA	NA	0.691935	9.26268e-12	0.451953	7.77673e-43	0.780968	1.19893e-49	NA	NA
PGAP3	5e-10	1.58619e-07	-6.2191	Small_Intestine_Terminal_Ileum	4.55585e-34	2.61529e-30	-12.1688	Testis	7.17181e-34	1.24966e-29	12.1317	NA	NA	NA	1	1	1	0	3	-1.3715	-7.67629	-2.55366	14.3838	1.35889	-15.4017	NA	NA	0.17022	1.6376e-14	0.0106597	6.53672e-47	0.17418	1.59484e-53	NA	NA	0.691935	9.26268e-12	0.451953	7.77673e-43	0.783473	4.35063e-49	NA	NA
PGAP3	5e-10	1.58619e-07	-6.2191	Small_Intestine_Terminal_Ileum	4.55585e-34	2.61529e-30	-12.1688	Thyroid	7.17181e-34	4.97006e-30	-12.1317	NA	NA	NA	1	1	1	0	3	-1.3715	-7.67629	-2.55366	14.3838	-1.35889	15.4017	NA	NA	0.17022	1.6376e-14	0.0106597	6.53672e-47	0.17418	1.59484e-53	NA	NA	0.691935	9.26268e-12	0.451953	7.77673e-43	0.76527	1.1522e-49	NA	NA
PGAP3	5e-10	1.58619e-07	-6.2191	Small_Intestine_Terminal_Ileum	4.55585e-34	2.61529e-30	-12.1688	Uterus	7.17181e-34	5.23237e-30	12.1317	NA	NA	NA	1	1	1	0	3	-1.3715	-7.67629	-2.55366	14.3838	1.35889	-15.4017	NA	NA	0.17022	1.6376e-14	0.0106597	6.53672e-47	0.17418	1.59484e-53	NA	NA	0.691935	9.26268e-12	0.451953	7.77673e-43	0.759815	1.61743e-49	NA	NA
PGAP3	5e-10	1.58619e-07	-6.2191	Small_Intestine_Terminal_Ileum	4.55585e-34	2.61529e-30	-12.1688	Vagina	7.17181e-34	6.52802e-30	12.1317	NA	NA	NA	1	1	1	0	3	-1.3715	-7.67629	-2.55366	14.3838	1.35889	-15.4017	NA	NA	0.17022	1.6376e-14	0.0106597	6.53672e-47	0.17418	1.59484e-53	NA	NA	0.691935	9.26268e-12	0.451953	7.77673e-43	0.773558	1.76106e-49	NA	NA
PGAP3	5e-10	1.58619e-07	-6.2191	Small_Intestine_Terminal_Ileum	4.55585e-34	2.61529e-30	-12.1688	Whole_Blood	7.17181e-34	4.58069e-30	-12.1317	NA	NA	NA	1	1	1	0	3	-1.3715	-7.67629	-2.55366	14.3838	-1.35889	15.4017	NA	NA	0.17022	1.6376e-14	0.0106597	6.53672e-47	0.17418	1.59484e-53	NA	NA	0.691935	9.26268e-12	0.451953	7.77673e-43	0.779271	1.62585e-49	NA	NA
PGAP3	5e-10	1.58619e-07	-6.2191	Small_Intestine_Terminal_Ileum	4.55585e-34	2.61529e-30	-12.1688	smultixcan	4.01464e-33	1.8383e-29	11.9559	NA	NA	NA	1	1	1	0	3	-1.3715	-7.67629	-2.55366	14.3838	1.24205	-15.3679	NA	NA	0.17022	1.6376e-14	0.0106597	6.53672e-47	0.212964	1.36692e-53	NA	NA	0.691935	9.26268e-12	0.451953	7.77673e-43	0.789867	1.07833e-49	NA	NA
PGAP3	5e-10	1.58619e-07	-6.2191	Spleen	6.9398e-34	8.09944e-30	-12.1344	Adipose_Subcutaneous	7.17181e-34	3.37085e-30	12.1317	NA	NA	NA	1	1	1	0	3	-1.3715	-7.67629	-1.20563	15.6068	1.35889	-15.4017	NA	NA	0.17022	1.6376e-14	0.227961	6.54269e-55	0.17418	1.59484e-53	NA	NA	0.691935	9.26268e-12	0.847274	7.90227e-51	0.765745	9.10332e-50	NA	NA
PGAP3	5e-10	1.58619e-07	-6.2191	Spleen	6.9398e-34	8.09944e-30	-12.1344	Adipose_Visceral_Omentum	7.17181e-34	4.55037e-30	12.1317	NA	NA	NA	1	1	1	0	3	-1.3715	-7.67629	-1.20563	15.6068	1.35889	-15.4017	NA	NA	0.17022	1.6376e-14	0.227961	6.54269e-55	0.17418	1.59484e-53	NA	NA	0.691935	9.26268e-12	0.847274	7.90227e-51	0.763338	1.02129e-49	NA	NA
PGAP3	5e-10	1.58619e-07	-6.2191	Spleen	6.9398e-34	8.09944e-30	-12.1344	Adrenal_Gland	7.17181e-34	5.13001e-30	12.1317	NA	NA	NA	1	1	1	0	3	-1.3715	-7.67629	-1.20563	15.6068	1.35889	-15.4017	NA	NA	0.17022	1.6376e-14	0.227961	6.54269e-55	0.17418	1.59484e-53	NA	NA	0.691935	9.26268e-12	0.847274	7.90227e-51	0.77889	1.6158e-49	NA	NA
PGAP3	5e-10	1.58619e-07	-6.2191	Spleen	6.9398e-34	8.09944e-30	-12.1344	Artery_Aorta	7.17181e-34	5.49934e-30	12.1317	NA	NA	NA	1	1	1	0	3	-1.3715	-7.67629	-1.20563	15.6068	1.35889	-15.4017	NA	NA	0.17022	1.6376e-14	0.227961	6.54269e-55	0.17418	1.59484e-53	NA	NA	0.691935	9.26268e-12	0.847274	7.90227e-51	0.765175	1.27503e-49	NA	NA
PGAP3	5e-10	1.58619e-07	-6.2191	Spleen	6.9398e-34	8.09944e-30	-12.1344	Artery_Coronary	7.17181e-34	4.53899e-30	12.1317	NA	NA	NA	1	1	1	0	3	-1.3715	-7.67629	-1.20563	15.6068	1.35889	-15.4017	NA	NA	0.17022	1.6376e-14	0.227961	6.54269e-55	0.17418	1.59484e-53	NA	NA	0.691935	9.26268e-12	0.847274	7.90227e-51	0.759842	1.34027e-49	NA	NA
PGAP3	5e-10	1.58619e-07	-6.2191	Spleen	6.9398e-34	8.09944e-30	-12.1344	Artery_Tibial	7.17181e-34	7.45557e-30	12.1317	NA	NA	NA	1	1	1	0	3	-1.3715	-7.67629	-1.20563	15.6068	1.35889	-15.4017	NA	NA	0.17022	1.6376e-14	0.227961	6.54269e-55	0.17418	1.59484e-53	NA	NA	0.691935	9.26268e-12	0.847274	7.90227e-51	0.759997	2.58547e-49	NA	NA
PGAP3	5e-10	1.58619e-07	-6.2191	Spleen	6.9398e-34	8.09944e-30	-12.1344	Brain_Amygdala	7.17181e-34	6.46251e-30	-12.1317	NA	NA	NA	1	1	1	0	3	-1.3715	-7.67629	-1.20563	15.6068	-1.35889	15.4017	NA	NA	0.17022	1.6376e-14	0.227961	6.54269e-55	0.17418	1.59484e-53	NA	NA	0.691935	9.26268e-12	0.847274	7.90227e-51	0.787224	3.00276e-49	NA	NA
PGAP3	5e-10	1.58619e-07	-6.2191	Spleen	6.9398e-34	8.09944e-30	-12.1344	Brain_Anterior_cingulate_cortex_BA24	1.57999e-31	3.42242e-27	11.6818	NA	NA	NA	1	1	1	0	3	-1.3715	-7.67629	-1.20563	15.6068	0.952767	-15.2244	NA	NA	0.17022	1.6376e-14	0.227961	6.54269e-55	0.340708	2.43528e-52	NA	NA	0.691935	9.26268e-12	0.847274	7.90227e-51	0.873398	5.50909e-48	NA	NA
PGAP3	5e-10	1.58619e-07	-6.2191	Spleen	6.9398e-34	8.09944e-30	-12.1344	Brain_Caudate_basal_ganglia	7.17181e-34	1.72589e-29	12.1317	NA	NA	NA	1	1	1	0	3	-1.3715	-7.67629	-1.20563	15.6068	1.35889	-15.4017	NA	NA	0.17022	1.6376e-14	0.227961	6.54269e-55	0.17418	1.59484e-53	NA	NA	0.691935	9.26268e-12	0.847274	7.90227e-51	0.778588	4.00718e-49	NA	NA
PGAP3	5e-10	1.58619e-07	-6.2191	Spleen	6.9398e-34	8.09944e-30	-12.1344	Brain_Cerebellar_Hemisphere	9.90202e-33	1.48199e-28	-11.9149	NA	NA	NA	1	1	1	0	3	-1.3715	-7.67629	-1.20563	15.6068	-1.32207	15.0473	NA	NA	0.17022	1.6376e-14	0.227961	6.54269e-55	0.186144	3.59654e-51	NA	NA	0.691935	9.26268e-12	0.847274	7.90227e-51	0.773109	2.80629e-47	NA	NA
PGAP3	5e-10	1.58619e-07	-6.2191	Spleen	6.9398e-34	8.09944e-30	-12.1344	Brain_Cerebellum	7.44585e-34	7.6459e-30	12.1287	NA	NA	NA	1	1	1	0	3	-1.3715	-7.67629	-1.20563	15.6068	1.40012	-15.398	NA	NA	0.17022	1.6376e-14	0.227961	6.54269e-55	0.161477	1.68858e-53	NA	NA	0.691935	9.26268e-12	0.847274	7.90227e-51	0.75954	3.91407e-49	NA	NA
PGAP3	5e-10	1.58619e-07	-6.2191	Spleen	6.9398e-34	8.09944e-30	-12.1344	Brain_Cortex	7.17181e-34	4.74289e-30	12.1317	NA	NA	NA	1	1	1	0	3	-1.3715	-7.67629	-1.20563	15.6068	1.35889	-15.4017	NA	NA	0.17022	1.6376e-14	0.227961	6.54269e-55	0.17418	1.59484e-53	NA	NA	0.691935	9.26268e-12	0.847274	7.90227e-51	0.770952	1.10032e-49	NA	NA
PGAP3	5e-10	1.58619e-07	-6.2191	Spleen	6.9398e-34	8.09944e-30	-12.1344	Brain_Frontal_Cortex_BA9	7.17181e-34	8.90226e-30	12.1317	NA	NA	NA	1	1	1	0	3	-1.3715	-7.67629	-1.20563	15.6068	1.35889	-15.4017	NA	NA	0.17022	1.6376e-14	0.227961	6.54269e-55	0.17418	1.59484e-53	NA	NA	0.691935	9.26268e-12	0.847274	7.90227e-51	0.76925	2.10735e-49	NA	NA
PGAP3	5e-10	1.58619e-07	-6.2191	Spleen	6.9398e-34	8.09944e-30	-12.1344	Brain_Hippocampus	6.51744e-32	1.32669e-27	11.7568	NA	NA	NA	1	1	1	0	3	-1.3715	-7.67629	-1.20563	15.6068	1.00641	-15.4181	NA	NA	0.17022	1.6376e-14	0.227961	6.54269e-55	0.314218	1.23733e-53	NA	NA	0.691935	9.26268e-12	0.847274	7.90227e-51	0.871857	2.6302e-49	NA	NA
PGAP3	5e-10	1.58619e-07	-6.2191	Spleen	6.9398e-34	8.09944e-30	-12.1344	Brain_Hypothalamus	7.17181e-34	1.62233e-29	12.1317	NA	NA	NA	1	1	1	0	3	-1.3715	-7.67629	-1.20563	15.6068	1.35889	-15.4017	NA	NA	0.17022	1.6376e-14	0.227961	6.54269e-55	0.17418	1.59484e-53	NA	NA	0.691935	9.26268e-12	0.847274	7.90227e-51	0.771368	3.77529e-49	NA	NA
PGAP3	5e-10	1.58619e-07	-6.2191	Spleen	6.9398e-34	8.09944e-30	-12.1344	Brain_Nucleus_accumbens_basal_ganglia	7.17181e-34	8.80769e-30	12.1317	NA	NA	NA	1	1	1	0	3	-1.3715	-7.67629	-1.20563	15.6068	1.35889	-15.4017	NA	NA	0.17022	1.6376e-14	0.227961	6.54269e-55	0.17418	1.59484e-53	NA	NA	0.691935	9.26268e-12	0.847274	7.90227e-51	0.77046	1.36321e-49	NA	NA
PGAP3	5e-10	1.58619e-07	-6.2191	Spleen	6.9398e-34	8.09944e-30	-12.1344	Brain_Putamen_basal_ganglia	7.44585e-34	1.58716e-29	12.1287	NA	NA	NA	1	1	1	0	3	-1.3715	-7.67629	-1.20563	15.6068	1.40012	-15.398	NA	NA	0.17022	1.6376e-14	0.227961	6.54269e-55	0.161477	1.68858e-53	NA	NA	0.691935	9.26268e-12	0.847274	7.90227e-51	0.758903	3.7554e-49	NA	NA
PGAP3	5e-10	1.58619e-07	-6.2191	Spleen	6.9398e-34	8.09944e-30	-12.1344	Brain_Spinal_cord_cervical_c-1	7.17181e-34	1.53771e-29	12.1317	NA	NA	NA	1	1	1	0	3	-1.3715	-7.67629	-1.20563	15.6068	1.35889	-15.4017	NA	NA	0.17022	1.6376e-14	0.227961	6.54269e-55	0.17418	1.59484e-53	NA	NA	0.691935	9.26268e-12	0.847274	7.90227e-51	0.787479	3.57052e-49	NA	NA
PGAP3	5e-10	1.58619e-07	-6.2191	Spleen	6.9398e-34	8.09944e-30	-12.1344	Brain_Substantia_nigra	7.17181e-34	1.24754e-29	-12.1317	NA	NA	NA	1	1	1	0	3	-1.3715	-7.67629	-1.20563	15.6068	-1.35889	15.4017	NA	NA	0.17022	1.6376e-14	0.227961	6.54269e-55	0.17418	1.59484e-53	NA	NA	0.691935	9.26268e-12	0.847274	7.90227e-51	0.783227	1.44883e-49	NA	NA
PGAP3	5e-10	1.58619e-07	-6.2191	Spleen	6.9398e-34	8.09944e-30	-12.1344	Breast_Mammary_Tissue	7.17181e-34	6.06286e-30	-12.1317	NA	NA	NA	1	1	1	0	3	-1.3715	-7.67629	-1.20563	15.6068	-1.35889	15.4017	NA	NA	0.17022	1.6376e-14	0.227961	6.54269e-55	0.17418	1.59484e-53	NA	NA	0.691935	9.26268e-12	0.847274	7.90227e-51	0.767488	1.63283e-49	NA	NA
PGAP3	5e-10	1.58619e-07	-6.2191	Spleen	6.9398e-34	8.09944e-30	-12.1344	Cells_Cultured_fibroblasts	7.17181e-34	3.37099e-30	12.1317	NA	NA	NA	1	1	1	0	3	-1.3715	-7.67629	-1.20563	15.6068	1.35889	-15.4017	NA	NA	0.17022	1.6376e-14	0.227961	6.54269e-55	0.17418	1.59484e-53	NA	NA	0.691935	9.26268e-12	0.847274	7.90227e-51	0.757581	7.77212e-50	NA	NA
PGAP3	5e-10	1.58619e-07	-6.2191	Spleen	6.9398e-34	8.09944e-30	-12.1344	Cells_EBV-transformed_lymphocytes	7.96042e-33	4.44e-29	11.933	NA	NA	NA	1	1	1	0	3	-1.3715	-7.67629	-1.20563	15.6068	1.548	-15.0171	NA	NA	0.17022	1.6376e-14	0.227961	6.54269e-55	0.121621	5.67301e-51	NA	NA	0.691935	9.26268e-12	0.847274	7.90227e-51	0.716751	2.35827e-47	NA	NA
PGAP3	5e-10	1.58619e-07	-6.2191	Spleen	6.9398e-34	8.09944e-30	-12.1344	Colon_Sigmoid	7.17181e-34	4.67376e-30	-12.1317	NA	NA	NA	1	1	1	0	3	-1.3715	-7.67629	-1.20563	15.6068	-1.35889	15.4017	NA	NA	0.17022	1.6376e-14	0.227961	6.54269e-55	0.17418	1.59484e-53	NA	NA	0.691935	9.26268e-12	0.847274	7.90227e-51	0.770039	1.10484e-49	NA	NA
PGAP3	5e-10	1.58619e-07	-6.2191	Spleen	6.9398e-34	8.09944e-30	-12.1344	Colon_Transverse	5.13332e-34	4.00399e-30	12.1591	NA	NA	NA	1	1	1	0	3	-1.3715	-7.67629	-1.20563	15.6068	1.42581	-15.4415	NA	NA	0.17022	1.6376e-14	0.227961	6.54269e-55	0.153923	8.60333e-54	NA	NA	0.691935	9.26268e-12	0.847274	7.90227e-51	0.759075	9.31225e-50	NA	NA
PGAP3	5e-10	1.58619e-07	-6.2191	Spleen	6.9398e-34	8.09944e-30	-12.1344	Esophagus_Gastroesophageal_Junction	7.17181e-34	3.71165e-30	12.1317	NA	NA	NA	1	1	1	0	3	-1.3715	-7.67629	-1.20563	15.6068	1.35889	-15.4017	NA	NA	0.17022	1.6376e-14	0.227961	6.54269e-55	0.17418	1.59484e-53	NA	NA	0.691935	9.26268e-12	0.847274	7.90227e-51	0.763969	8.59111e-50	NA	NA
PGAP3	5e-10	1.58619e-07	-6.2191	Spleen	6.9398e-34	8.09944e-30	-12.1344	Esophagus_Mucosa	7.17181e-34	4.02625e-30	12.1317	NA	NA	NA	1	1	1	0	3	-1.3715	-7.67629	-1.20563	15.6068	1.35889	-15.4017	NA	NA	0.17022	1.6376e-14	0.227961	6.54269e-55	0.17418	1.59484e-53	NA	NA	0.691935	9.26268e-12	0.847274	7.90227e-51	0.765415	1.55619e-49	NA	NA
PGAP3	5e-10	1.58619e-07	-6.2191	Spleen	6.9398e-34	8.09944e-30	-12.1344	Esophagus_Muscularis	7.17181e-34	3.8093e-30	12.1317	NA	NA	NA	1	1	1	0	3	-1.3715	-7.67629	-1.20563	15.6068	1.35889	-15.4017	NA	NA	0.17022	1.6376e-14	0.227961	6.54269e-55	0.17418	1.59484e-53	NA	NA	0.691935	9.26268e-12	0.847274	7.90227e-51	0.76626	1.79704e-49	NA	NA
PGAP3	5e-10	1.58619e-07	-6.2191	Spleen	6.9398e-34	8.09944e-30	-12.1344	Heart_Atrial_Appendage	7.44585e-34	2.55802e-30	12.1287	NA	NA	NA	1	1	1	0	3	-1.3715	-7.67629	-1.20563	15.6068	1.40012	-15.398	NA	NA	0.17022	1.6376e-14	0.227961	6.54269e-55	0.161477	1.68858e-53	NA	NA	0.691935	9.26268e-12	0.847274	7.90227e-51	0.750316	9.67692e-50	NA	NA
PGAP3	5e-10	1.58619e-07	-6.2191	Spleen	6.9398e-34	8.09944e-30	-12.1344	Heart_Left_Ventricle	7.17181e-34	2.64341e-30	12.1317	NA	NA	NA	1	1	1	0	3	-1.3715	-7.67629	-1.20563	15.6068	1.35889	-15.4017	NA	NA	0.17022	1.6376e-14	0.227961	6.54269e-55	0.17418	1.59484e-53	NA	NA	0.691935	9.26268e-12	0.847274	7.90227e-51	0.773397	8.52882e-50	NA	NA
PGAP3	5e-10	1.58619e-07	-6.2191	Spleen	6.9398e-34	8.09944e-30	-12.1344	Kidney_Cortex	7.17181e-34	6.36067e-30	12.1317	NA	NA	NA	1	1	1	0	3	-1.3715	-7.67629	-1.20563	15.6068	1.35889	-15.4017	NA	NA	0.17022	1.6376e-14	0.227961	6.54269e-55	0.17418	1.59484e-53	NA	NA	0.691935	9.26268e-12	0.847274	7.90227e-51	0.782396	1.14414e-49	NA	NA
PGAP3	5e-10	1.58619e-07	-6.2191	Spleen	6.9398e-34	8.09944e-30	-12.1344	Liver	7.17181e-34	7.11264e-30	12.1317	NA	NA	NA	1	1	1	0	3	-1.3715	-7.67629	-1.20563	15.6068	1.35889	-15.4017	NA	NA	0.17022	1.6376e-14	0.227961	6.54269e-55	0.17418	1.59484e-53	NA	NA	0.691935	9.26268e-12	0.847274	7.90227e-51	0.761125	1.65042e-49	NA	NA
PGAP3	5e-10	1.58619e-07	-6.2191	Spleen	6.9398e-34	8.09944e-30	-12.1344	Lung	7.17181e-34	4.04239e-30	12.1317	NA	NA	NA	1	1	1	0	3	-1.3715	-7.67629	-1.20563	15.6068	1.35889	-15.4017	NA	NA	0.17022	1.6376e-14	0.227961	6.54269e-55	0.17418	1.59484e-53	NA	NA	0.691935	9.26268e-12	0.847274	7.90227e-51	0.754772	1.12474e-49	NA	NA
PGAP3	5e-10	1.58619e-07	-6.2191	Spleen	6.9398e-34	8.09944e-30	-12.1344	Minor_Salivary_Gland	2.06867e-18	2.76404e-15	8.75348	NA	NA	NA	1	1	1	0	3	-1.3715	-7.67629	-1.20563	15.6068	1.30393	-10.745	NA	NA	0.17022	1.6376e-14	0.227961	6.54269e-55	0.192257	6.25368e-27	NA	NA	0.691935	9.26268e-12	0.847274	7.90227e-51	0.784824	1.52892e-23	NA	NA
PGAP3	5e-10	1.58619e-07	-6.2191	Spleen	6.9398e-34	8.09944e-30	-12.1344	Muscle_Skeletal	9.90202e-33	4.0184e-29	-11.9149	NA	NA	NA	1	1	1	0	3	-1.3715	-7.67629	-1.20563	15.6068	-1.32207	15.0473	NA	NA	0.17022	1.6376e-14	0.227961	6.54269e-55	0.186144	3.59654e-51	NA	NA	0.691935	9.26268e-12	0.847274	7.90227e-51	0.780022	2.27967e-47	NA	NA
PGAP3	5e-10	1.58619e-07	-6.2191	Spleen	6.9398e-34	8.09944e-30	-12.1344	Nerve_Tibial	7.17181e-34	5.00793e-30	12.1317	NA	NA	NA	1	1	1	0	3	-1.3715	-7.67629	-1.20563	15.6068	1.35889	-15.4017	NA	NA	0.17022	1.6376e-14	0.227961	6.54269e-55	0.17418	1.59484e-53	NA	NA	0.691935	9.26268e-12	0.847274	7.90227e-51	0.764594	1.12175e-49	NA	NA
PGAP3	5e-10	1.58619e-07	-6.2191	Spleen	6.9398e-34	8.09944e-30	-12.1344	Ovary	7.17181e-34	7.27054e-30	12.1317	NA	NA	NA	1	1	1	0	3	-1.3715	-7.67629	-1.20563	15.6068	1.35889	-15.4017	NA	NA	0.17022	1.6376e-14	0.227961	6.54269e-55	0.17418	1.59484e-53	NA	NA	0.691935	9.26268e-12	0.847274	7.90227e-51	0.767677	1.96433e-49	NA	NA
PGAP3	5e-10	1.58619e-07	-6.2191	Spleen	6.9398e-34	8.09944e-30	-12.1344	Pancreas	7.17181e-34	8.25762e-30	12.1317	NA	NA	NA	1	1	1	0	3	-1.3715	-7.67629	-1.20563	15.6068	1.35889	-15.4017	NA	NA	0.17022	1.6376e-14	0.227961	6.54269e-55	0.17418	1.59484e-53	NA	NA	0.691935	9.26268e-12	0.847274	7.90227e-51	0.771069	1.27698e-49	NA	NA
PGAP3	5e-10	1.58619e-07	-6.2191	Spleen	6.9398e-34	8.09944e-30	-12.1344	Pituitary	7.17181e-34	5.73906e-30	12.1317	NA	NA	NA	1	1	1	0	3	-1.3715	-7.67629	-1.20563	15.6068	1.35889	-15.4017	NA	NA	0.17022	1.6376e-14	0.227961	6.54269e-55	0.17418	1.59484e-53	NA	NA	0.691935	9.26268e-12	0.847274	7.90227e-51	0.777166	1.5507e-49	NA	NA
PGAP3	5e-10	1.58619e-07	-6.2191	Spleen	6.9398e-34	8.09944e-30	-12.1344	Prostate	7.17181e-34	1.12422e-29	-12.1317	NA	NA	NA	1	1	1	0	3	-1.3715	-7.67629	-1.20563	15.6068	-1.35889	15.4017	NA	NA	0.17022	1.6376e-14	0.227961	6.54269e-55	0.17418	1.59484e-53	NA	NA	0.691935	9.26268e-12	0.847274	7.90227e-51	0.779902	5.21766e-49	NA	NA
PGAP3	5e-10	1.58619e-07	-6.2191	Spleen	6.9398e-34	8.09944e-30	-12.1344	Skin_Not_Sun_Exposed_Suprapubic	7.17181e-34	2.29935e-30	12.1317	NA	NA	NA	1	1	1	0	3	-1.3715	-7.67629	-1.20563	15.6068	1.35889	-15.4017	NA	NA	0.17022	1.6376e-14	0.227961	6.54269e-55	0.17418	1.59484e-53	NA	NA	0.691935	9.26268e-12	0.847274	7.90227e-51	0.778712	8.85028e-50	NA	NA
PGAP3	5e-10	1.58619e-07	-6.2191	Spleen	6.9398e-34	8.09944e-30	-12.1344	Skin_Sun_Exposed_Lower_leg	7.17181e-34	2.89741e-30	12.1317	NA	NA	NA	1	1	1	0	3	-1.3715	-7.67629	-1.20563	15.6068	1.35889	-15.4017	NA	NA	0.17022	1.6376e-14	0.227961	6.54269e-55	0.17418	1.59484e-53	NA	NA	0.691935	9.26268e-12	0.847274	7.90227e-51	0.77207	1.07619e-49	NA	NA
PGAP3	5e-10	1.58619e-07	-6.2191	Spleen	6.9398e-34	8.09944e-30	-12.1344	Small_Intestine_Terminal_Ileum	7.17181e-34	5.2564e-30	-12.1317	NA	NA	NA	1	1	1	0	3	-1.3715	-7.67629	-1.20563	15.6068	-1.35889	15.4017	NA	NA	0.17022	1.6376e-14	0.227961	6.54269e-55	0.17418	1.59484e-53	NA	NA	0.691935	9.26268e-12	0.847274	7.90227e-51	0.779768	1.88977e-49	NA	NA
PGAP3	5e-10	1.58619e-07	-6.2191	Spleen	6.9398e-34	8.09944e-30	-12.1344	Spleen	5.13332e-34	5.12511e-30	12.1591	NA	NA	NA	1	1	1	0	3	-1.3715	-7.67629	-1.20563	15.6068	1.42581	-15.4415	NA	NA	0.17022	1.6376e-14	0.227961	6.54269e-55	0.153923	8.60333e-54	NA	NA	0.691935	9.26268e-12	0.847274	7.90227e-51	0.747017	1.24628e-49	NA	NA
PGAP3	5e-10	1.58619e-07	-6.2191	Spleen	6.9398e-34	8.09944e-30	-12.1344	Stomach	7.17181e-34	5.06858e-30	12.1317	NA	NA	NA	1	1	1	0	3	-1.3715	-7.67629	-1.20563	15.6068	1.35889	-15.4017	NA	NA	0.17022	1.6376e-14	0.227961	6.54269e-55	0.17418	1.59484e-53	NA	NA	0.691935	9.26268e-12	0.847274	7.90227e-51	0.780968	1.19893e-49	NA	NA
PGAP3	5e-10	1.58619e-07	-6.2191	Spleen	6.9398e-34	8.09944e-30	-12.1344	Testis	7.17181e-34	1.24966e-29	12.1317	NA	NA	NA	1	1	1	0	3	-1.3715	-7.67629	-1.20563	15.6068	1.35889	-15.4017	NA	NA	0.17022	1.6376e-14	0.227961	6.54269e-55	0.17418	1.59484e-53	NA	NA	0.691935	9.26268e-12	0.847274	7.90227e-51	0.783473	4.35063e-49	NA	NA
PGAP3	5e-10	1.58619e-07	-6.2191	Spleen	6.9398e-34	8.09944e-30	-12.1344	Thyroid	7.17181e-34	4.97006e-30	-12.1317	NA	NA	NA	1	1	1	0	3	-1.3715	-7.67629	-1.20563	15.6068	-1.35889	15.4017	NA	NA	0.17022	1.6376e-14	0.227961	6.54269e-55	0.17418	1.59484e-53	NA	NA	0.691935	9.26268e-12	0.847274	7.90227e-51	0.76527	1.1522e-49	NA	NA
PGAP3	5e-10	1.58619e-07	-6.2191	Spleen	6.9398e-34	8.09944e-30	-12.1344	Uterus	7.17181e-34	5.23237e-30	12.1317	NA	NA	NA	1	1	1	0	3	-1.3715	-7.67629	-1.20563	15.6068	1.35889	-15.4017	NA	NA	0.17022	1.6376e-14	0.227961	6.54269e-55	0.17418	1.59484e-53	NA	NA	0.691935	9.26268e-12	0.847274	7.90227e-51	0.759815	1.61743e-49	NA	NA
PGAP3	5e-10	1.58619e-07	-6.2191	Spleen	6.9398e-34	8.09944e-30	-12.1344	Vagina	7.17181e-34	6.52802e-30	12.1317	NA	NA	NA	1	1	1	0	3	-1.3715	-7.67629	-1.20563	15.6068	1.35889	-15.4017	NA	NA	0.17022	1.6376e-14	0.227961	6.54269e-55	0.17418	1.59484e-53	NA	NA	0.691935	9.26268e-12	0.847274	7.90227e-51	0.773558	1.76106e-49	NA	NA
PGAP3	5e-10	1.58619e-07	-6.2191	Spleen	6.9398e-34	8.09944e-30	-12.1344	Whole_Blood	7.17181e-34	4.58069e-30	-12.1317	NA	NA	NA	1	1	1	0	3	-1.3715	-7.67629	-1.20563	15.6068	-1.35889	15.4017	NA	NA	0.17022	1.6376e-14	0.227961	6.54269e-55	0.17418	1.59484e-53	NA	NA	0.691935	9.26268e-12	0.847274	7.90227e-51	0.779271	1.62585e-49	NA	NA
PGAP3	5e-10	1.58619e-07	-6.2191	Spleen	6.9398e-34	8.09944e-30	-12.1344	smultixcan	4.01464e-33	1.8383e-29	11.9559	NA	NA	NA	1	1	1	0	3	-1.3715	-7.67629	-1.20563	15.6068	1.24205	-15.3679	NA	NA	0.17022	1.6376e-14	0.227961	6.54269e-55	0.212964	1.36692e-53	NA	NA	0.691935	9.26268e-12	0.847274	7.90227e-51	0.789867	1.07833e-49	NA	NA
PGAP3	5e-10	1.58619e-07	-6.2191	Stomach	3.53918e-38	2.05697e-34	-12.9185	Adipose_Subcutaneous	7.17181e-34	3.37085e-30	12.1317	NA	NA	NA	1	1	1	0	3	-1.3715	-7.67629	-2.20563	15.7423	1.35889	-15.4017	NA	NA	0.17022	1.6376e-14	0.0274097	7.76188e-56	0.17418	1.59484e-53	NA	NA	0.691935	9.26268e-12	0.54049	9.36083e-52	0.765745	9.10332e-50	NA	NA
PGAP3	5e-10	1.58619e-07	-6.2191	Stomach	3.53918e-38	2.05697e-34	-12.9185	Adipose_Visceral_Omentum	7.17181e-34	4.55037e-30	12.1317	NA	NA	NA	1	1	1	0	3	-1.3715	-7.67629	-2.20563	15.7423	1.35889	-15.4017	NA	NA	0.17022	1.6376e-14	0.0274097	7.76188e-56	0.17418	1.59484e-53	NA	NA	0.691935	9.26268e-12	0.54049	9.36083e-52	0.763338	1.02129e-49	NA	NA
PGAP3	5e-10	1.58619e-07	-6.2191	Stomach	3.53918e-38	2.05697e-34	-12.9185	Adrenal_Gland	7.17181e-34	5.13001e-30	12.1317	NA	NA	NA	1	1	1	0	3	-1.3715	-7.67629	-2.20563	15.7423	1.35889	-15.4017	NA	NA	0.17022	1.6376e-14	0.0274097	7.76188e-56	0.17418	1.59484e-53	NA	NA	0.691935	9.26268e-12	0.54049	9.36083e-52	0.77889	1.6158e-49	NA	NA
PGAP3	5e-10	1.58619e-07	-6.2191	Stomach	3.53918e-38	2.05697e-34	-12.9185	Artery_Aorta	7.17181e-34	5.49934e-30	12.1317	NA	NA	NA	1	1	1	0	3	-1.3715	-7.67629	-2.20563	15.7423	1.35889	-15.4017	NA	NA	0.17022	1.6376e-14	0.0274097	7.76188e-56	0.17418	1.59484e-53	NA	NA	0.691935	9.26268e-12	0.54049	9.36083e-52	0.765175	1.27503e-49	NA	NA
PGAP3	5e-10	1.58619e-07	-6.2191	Stomach	3.53918e-38	2.05697e-34	-12.9185	Artery_Coronary	7.17181e-34	4.53899e-30	12.1317	NA	NA	NA	1	1	1	0	3	-1.3715	-7.67629	-2.20563	15.7423	1.35889	-15.4017	NA	NA	0.17022	1.6376e-14	0.0274097	7.76188e-56	0.17418	1.59484e-53	NA	NA	0.691935	9.26268e-12	0.54049	9.36083e-52	0.759842	1.34027e-49	NA	NA
PGAP3	5e-10	1.58619e-07	-6.2191	Stomach	3.53918e-38	2.05697e-34	-12.9185	Artery_Tibial	7.17181e-34	7.45557e-30	12.1317	NA	NA	NA	1	1	1	0	3	-1.3715	-7.67629	-2.20563	15.7423	1.35889	-15.4017	NA	NA	0.17022	1.6376e-14	0.0274097	7.76188e-56	0.17418	1.59484e-53	NA	NA	0.691935	9.26268e-12	0.54049	9.36083e-52	0.759997	2.58547e-49	NA	NA
PGAP3	5e-10	1.58619e-07	-6.2191	Stomach	3.53918e-38	2.05697e-34	-12.9185	Brain_Amygdala	7.17181e-34	6.46251e-30	-12.1317	NA	NA	NA	1	1	1	0	3	-1.3715	-7.67629	-2.20563	15.7423	-1.35889	15.4017	NA	NA	0.17022	1.6376e-14	0.0274097	7.76188e-56	0.17418	1.59484e-53	NA	NA	0.691935	9.26268e-12	0.54049	9.36083e-52	0.787224	3.00276e-49	NA	NA
PGAP3	5e-10	1.58619e-07	-6.2191	Stomach	3.53918e-38	2.05697e-34	-12.9185	Brain_Anterior_cingulate_cortex_BA24	1.57999e-31	3.42242e-27	11.6818	NA	NA	NA	1	1	1	0	3	-1.3715	-7.67629	-2.20563	15.7423	0.952767	-15.2244	NA	NA	0.17022	1.6376e-14	0.0274097	7.76188e-56	0.340708	2.43528e-52	NA	NA	0.691935	9.26268e-12	0.54049	9.36083e-52	0.873398	5.50909e-48	NA	NA
PGAP3	5e-10	1.58619e-07	-6.2191	Stomach	3.53918e-38	2.05697e-34	-12.9185	Brain_Caudate_basal_ganglia	7.17181e-34	1.72589e-29	12.1317	NA	NA	NA	1	1	1	0	3	-1.3715	-7.67629	-2.20563	15.7423	1.35889	-15.4017	NA	NA	0.17022	1.6376e-14	0.0274097	7.76188e-56	0.17418	1.59484e-53	NA	NA	0.691935	9.26268e-12	0.54049	9.36083e-52	0.778588	4.00718e-49	NA	NA
PGAP3	5e-10	1.58619e-07	-6.2191	Stomach	3.53918e-38	2.05697e-34	-12.9185	Brain_Cerebellar_Hemisphere	9.90202e-33	1.48199e-28	-11.9149	NA	NA	NA	1	1	1	0	3	-1.3715	-7.67629	-2.20563	15.7423	-1.32207	15.0473	NA	NA	0.17022	1.6376e-14	0.0274097	7.76188e-56	0.186144	3.59654e-51	NA	NA	0.691935	9.26268e-12	0.54049	9.36083e-52	0.773109	2.80629e-47	NA	NA
PGAP3	5e-10	1.58619e-07	-6.2191	Stomach	3.53918e-38	2.05697e-34	-12.9185	Brain_Cerebellum	7.44585e-34	7.6459e-30	12.1287	NA	NA	NA	1	1	1	0	3	-1.3715	-7.67629	-2.20563	15.7423	1.40012	-15.398	NA	NA	0.17022	1.6376e-14	0.0274097	7.76188e-56	0.161477	1.68858e-53	NA	NA	0.691935	9.26268e-12	0.54049	9.36083e-52	0.75954	3.91407e-49	NA	NA
PGAP3	5e-10	1.58619e-07	-6.2191	Stomach	3.53918e-38	2.05697e-34	-12.9185	Brain_Cortex	7.17181e-34	4.74289e-30	12.1317	NA	NA	NA	1	1	1	0	3	-1.3715	-7.67629	-2.20563	15.7423	1.35889	-15.4017	NA	NA	0.17022	1.6376e-14	0.0274097	7.76188e-56	0.17418	1.59484e-53	NA	NA	0.691935	9.26268e-12	0.54049	9.36083e-52	0.770952	1.10032e-49	NA	NA
PGAP3	5e-10	1.58619e-07	-6.2191	Stomach	3.53918e-38	2.05697e-34	-12.9185	Brain_Frontal_Cortex_BA9	7.17181e-34	8.90226e-30	12.1317	NA	NA	NA	1	1	1	0	3	-1.3715	-7.67629	-2.20563	15.7423	1.35889	-15.4017	NA	NA	0.17022	1.6376e-14	0.0274097	7.76188e-56	0.17418	1.59484e-53	NA	NA	0.691935	9.26268e-12	0.54049	9.36083e-52	0.76925	2.10735e-49	NA	NA
PGAP3	5e-10	1.58619e-07	-6.2191	Stomach	3.53918e-38	2.05697e-34	-12.9185	Brain_Hippocampus	6.51744e-32	1.32669e-27	11.7568	NA	NA	NA	1	1	1	0	3	-1.3715	-7.67629	-2.20563	15.7423	1.00641	-15.4181	NA	NA	0.17022	1.6376e-14	0.0274097	7.76188e-56	0.314218	1.23733e-53	NA	NA	0.691935	9.26268e-12	0.54049	9.36083e-52	0.871857	2.6302e-49	NA	NA
PGAP3	5e-10	1.58619e-07	-6.2191	Stomach	3.53918e-38	2.05697e-34	-12.9185	Brain_Hypothalamus	7.17181e-34	1.62233e-29	12.1317	NA	NA	NA	1	1	1	0	3	-1.3715	-7.67629	-2.20563	15.7423	1.35889	-15.4017	NA	NA	0.17022	1.6376e-14	0.0274097	7.76188e-56	0.17418	1.59484e-53	NA	NA	0.691935	9.26268e-12	0.54049	9.36083e-52	0.771368	3.77529e-49	NA	NA
PGAP3	5e-10	1.58619e-07	-6.2191	Stomach	3.53918e-38	2.05697e-34	-12.9185	Brain_Nucleus_accumbens_basal_ganglia	7.17181e-34	8.80769e-30	12.1317	NA	NA	NA	1	1	1	0	3	-1.3715	-7.67629	-2.20563	15.7423	1.35889	-15.4017	NA	NA	0.17022	1.6376e-14	0.0274097	7.76188e-56	0.17418	1.59484e-53	NA	NA	0.691935	9.26268e-12	0.54049	9.36083e-52	0.77046	1.36321e-49	NA	NA
PGAP3	5e-10	1.58619e-07	-6.2191	Stomach	3.53918e-38	2.05697e-34	-12.9185	Brain_Putamen_basal_ganglia	7.44585e-34	1.58716e-29	12.1287	NA	NA	NA	1	1	1	0	3	-1.3715	-7.67629	-2.20563	15.7423	1.40012	-15.398	NA	NA	0.17022	1.6376e-14	0.0274097	7.76188e-56	0.161477	1.68858e-53	NA	NA	0.691935	9.26268e-12	0.54049	9.36083e-52	0.758903	3.7554e-49	NA	NA
PGAP3	5e-10	1.58619e-07	-6.2191	Stomach	3.53918e-38	2.05697e-34	-12.9185	Brain_Spinal_cord_cervical_c-1	7.17181e-34	1.53771e-29	12.1317	NA	NA	NA	1	1	1	0	3	-1.3715	-7.67629	-2.20563	15.7423	1.35889	-15.4017	NA	NA	0.17022	1.6376e-14	0.0274097	7.76188e-56	0.17418	1.59484e-53	NA	NA	0.691935	9.26268e-12	0.54049	9.36083e-52	0.787479	3.57052e-49	NA	NA
PGAP3	5e-10	1.58619e-07	-6.2191	Stomach	3.53918e-38	2.05697e-34	-12.9185	Brain_Substantia_nigra	7.17181e-34	1.24754e-29	-12.1317	NA	NA	NA	1	1	1	0	3	-1.3715	-7.67629	-2.20563	15.7423	-1.35889	15.4017	NA	NA	0.17022	1.6376e-14	0.0274097	7.76188e-56	0.17418	1.59484e-53	NA	NA	0.691935	9.26268e-12	0.54049	9.36083e-52	0.783227	1.44883e-49	NA	NA
PGAP3	5e-10	1.58619e-07	-6.2191	Stomach	3.53918e-38	2.05697e-34	-12.9185	Breast_Mammary_Tissue	7.17181e-34	6.06286e-30	-12.1317	NA	NA	NA	1	1	1	0	3	-1.3715	-7.67629	-2.20563	15.7423	-1.35889	15.4017	NA	NA	0.17022	1.6376e-14	0.0274097	7.76188e-56	0.17418	1.59484e-53	NA	NA	0.691935	9.26268e-12	0.54049	9.36083e-52	0.767488	1.63283e-49	NA	NA
PGAP3	5e-10	1.58619e-07	-6.2191	Stomach	3.53918e-38	2.05697e-34	-12.9185	Cells_Cultured_fibroblasts	7.17181e-34	3.37099e-30	12.1317	NA	NA	NA	1	1	1	0	3	-1.3715	-7.67629	-2.20563	15.7423	1.35889	-15.4017	NA	NA	0.17022	1.6376e-14	0.0274097	7.76188e-56	0.17418	1.59484e-53	NA	NA	0.691935	9.26268e-12	0.54049	9.36083e-52	0.757581	7.77212e-50	NA	NA
PGAP3	5e-10	1.58619e-07	-6.2191	Stomach	3.53918e-38	2.05697e-34	-12.9185	Cells_EBV-transformed_lymphocytes	7.96042e-33	4.44e-29	11.933	NA	NA	NA	1	1	1	0	3	-1.3715	-7.67629	-2.20563	15.7423	1.548	-15.0171	NA	NA	0.17022	1.6376e-14	0.0274097	7.76188e-56	0.121621	5.67301e-51	NA	NA	0.691935	9.26268e-12	0.54049	9.36083e-52	0.716751	2.35827e-47	NA	NA
PGAP3	5e-10	1.58619e-07	-6.2191	Stomach	3.53918e-38	2.05697e-34	-12.9185	Colon_Sigmoid	7.17181e-34	4.67376e-30	-12.1317	NA	NA	NA	1	1	1	0	3	-1.3715	-7.67629	-2.20563	15.7423	-1.35889	15.4017	NA	NA	0.17022	1.6376e-14	0.0274097	7.76188e-56	0.17418	1.59484e-53	NA	NA	0.691935	9.26268e-12	0.54049	9.36083e-52	0.770039	1.10484e-49	NA	NA
PGAP3	5e-10	1.58619e-07	-6.2191	Stomach	3.53918e-38	2.05697e-34	-12.9185	Colon_Transverse	5.13332e-34	4.00399e-30	12.1591	NA	NA	NA	1	1	1	0	3	-1.3715	-7.67629	-2.20563	15.7423	1.42581	-15.4415	NA	NA	0.17022	1.6376e-14	0.0274097	7.76188e-56	0.153923	8.60333e-54	NA	NA	0.691935	9.26268e-12	0.54049	9.36083e-52	0.759075	9.31225e-50	NA	NA
PGAP3	5e-10	1.58619e-07	-6.2191	Stomach	3.53918e-38	2.05697e-34	-12.9185	Esophagus_Gastroesophageal_Junction	7.17181e-34	3.71165e-30	12.1317	NA	NA	NA	1	1	1	0	3	-1.3715	-7.67629	-2.20563	15.7423	1.35889	-15.4017	NA	NA	0.17022	1.6376e-14	0.0274097	7.76188e-56	0.17418	1.59484e-53	NA	NA	0.691935	9.26268e-12	0.54049	9.36083e-52	0.763969	8.59111e-50	NA	NA
PGAP3	5e-10	1.58619e-07	-6.2191	Stomach	3.53918e-38	2.05697e-34	-12.9185	Esophagus_Mucosa	7.17181e-34	4.02625e-30	12.1317	NA	NA	NA	1	1	1	0	3	-1.3715	-7.67629	-2.20563	15.7423	1.35889	-15.4017	NA	NA	0.17022	1.6376e-14	0.0274097	7.76188e-56	0.17418	1.59484e-53	NA	NA	0.691935	9.26268e-12	0.54049	9.36083e-52	0.765415	1.55619e-49	NA	NA
PGAP3	5e-10	1.58619e-07	-6.2191	Stomach	3.53918e-38	2.05697e-34	-12.9185	Esophagus_Muscularis	7.17181e-34	3.8093e-30	12.1317	NA	NA	NA	1	1	1	0	3	-1.3715	-7.67629	-2.20563	15.7423	1.35889	-15.4017	NA	NA	0.17022	1.6376e-14	0.0274097	7.76188e-56	0.17418	1.59484e-53	NA	NA	0.691935	9.26268e-12	0.54049	9.36083e-52	0.76626	1.79704e-49	NA	NA
PGAP3	5e-10	1.58619e-07	-6.2191	Stomach	3.53918e-38	2.05697e-34	-12.9185	Heart_Atrial_Appendage	7.44585e-34	2.55802e-30	12.1287	NA	NA	NA	1	1	1	0	3	-1.3715	-7.67629	-2.20563	15.7423	1.40012	-15.398	NA	NA	0.17022	1.6376e-14	0.0274097	7.76188e-56	0.161477	1.68858e-53	NA	NA	0.691935	9.26268e-12	0.54049	9.36083e-52	0.750316	9.67692e-50	NA	NA
PGAP3	5e-10	1.58619e-07	-6.2191	Stomach	3.53918e-38	2.05697e-34	-12.9185	Heart_Left_Ventricle	7.17181e-34	2.64341e-30	12.1317	NA	NA	NA	1	1	1	0	3	-1.3715	-7.67629	-2.20563	15.7423	1.35889	-15.4017	NA	NA	0.17022	1.6376e-14	0.0274097	7.76188e-56	0.17418	1.59484e-53	NA	NA	0.691935	9.26268e-12	0.54049	9.36083e-52	0.773397	8.52882e-50	NA	NA
PGAP3	5e-10	1.58619e-07	-6.2191	Stomach	3.53918e-38	2.05697e-34	-12.9185	Kidney_Cortex	7.17181e-34	6.36067e-30	12.1317	NA	NA	NA	1	1	1	0	3	-1.3715	-7.67629	-2.20563	15.7423	1.35889	-15.4017	NA	NA	0.17022	1.6376e-14	0.0274097	7.76188e-56	0.17418	1.59484e-53	NA	NA	0.691935	9.26268e-12	0.54049	9.36083e-52	0.782396	1.14414e-49	NA	NA
PGAP3	5e-10	1.58619e-07	-6.2191	Stomach	3.53918e-38	2.05697e-34	-12.9185	Liver	7.17181e-34	7.11264e-30	12.1317	NA	NA	NA	1	1	1	0	3	-1.3715	-7.67629	-2.20563	15.7423	1.35889	-15.4017	NA	NA	0.17022	1.6376e-14	0.0274097	7.76188e-56	0.17418	1.59484e-53	NA	NA	0.691935	9.26268e-12	0.54049	9.36083e-52	0.761125	1.65042e-49	NA	NA
PGAP3	5e-10	1.58619e-07	-6.2191	Stomach	3.53918e-38	2.05697e-34	-12.9185	Lung	7.17181e-34	4.04239e-30	12.1317	NA	NA	NA	1	1	1	0	3	-1.3715	-7.67629	-2.20563	15.7423	1.35889	-15.4017	NA	NA	0.17022	1.6376e-14	0.0274097	7.76188e-56	0.17418	1.59484e-53	NA	NA	0.691935	9.26268e-12	0.54049	9.36083e-52	0.754772	1.12474e-49	NA	NA
PGAP3	5e-10	1.58619e-07	-6.2191	Stomach	3.53918e-38	2.05697e-34	-12.9185	Minor_Salivary_Gland	2.06867e-18	2.76404e-15	8.75348	NA	NA	NA	1	1	1	0	3	-1.3715	-7.67629	-2.20563	15.7423	1.30393	-10.745	NA	NA	0.17022	1.6376e-14	0.0274097	7.76188e-56	0.192257	6.25368e-27	NA	NA	0.691935	9.26268e-12	0.54049	9.36083e-52	0.784824	1.52892e-23	NA	NA
PGAP3	5e-10	1.58619e-07	-6.2191	Stomach	3.53918e-38	2.05697e-34	-12.9185	Muscle_Skeletal	9.90202e-33	4.0184e-29	-11.9149	NA	NA	NA	1	1	1	0	3	-1.3715	-7.67629	-2.20563	15.7423	-1.32207	15.0473	NA	NA	0.17022	1.6376e-14	0.0274097	7.76188e-56	0.186144	3.59654e-51	NA	NA	0.691935	9.26268e-12	0.54049	9.36083e-52	0.780022	2.27967e-47	NA	NA
PGAP3	5e-10	1.58619e-07	-6.2191	Stomach	3.53918e-38	2.05697e-34	-12.9185	Nerve_Tibial	7.17181e-34	5.00793e-30	12.1317	NA	NA	NA	1	1	1	0	3	-1.3715	-7.67629	-2.20563	15.7423	1.35889	-15.4017	NA	NA	0.17022	1.6376e-14	0.0274097	7.76188e-56	0.17418	1.59484e-53	NA	NA	0.691935	9.26268e-12	0.54049	9.36083e-52	0.764594	1.12175e-49	NA	NA
PGAP3	5e-10	1.58619e-07	-6.2191	Stomach	3.53918e-38	2.05697e-34	-12.9185	Ovary	7.17181e-34	7.27054e-30	12.1317	NA	NA	NA	1	1	1	0	3	-1.3715	-7.67629	-2.20563	15.7423	1.35889	-15.4017	NA	NA	0.17022	1.6376e-14	0.0274097	7.76188e-56	0.17418	1.59484e-53	NA	NA	0.691935	9.26268e-12	0.54049	9.36083e-52	0.767677	1.96433e-49	NA	NA
PGAP3	5e-10	1.58619e-07	-6.2191	Stomach	3.53918e-38	2.05697e-34	-12.9185	Pancreas	7.17181e-34	8.25762e-30	12.1317	NA	NA	NA	1	1	1	0	3	-1.3715	-7.67629	-2.20563	15.7423	1.35889	-15.4017	NA	NA	0.17022	1.6376e-14	0.0274097	7.76188e-56	0.17418	1.59484e-53	NA	NA	0.691935	9.26268e-12	0.54049	9.36083e-52	0.771069	1.27698e-49	NA	NA
PGAP3	5e-10	1.58619e-07	-6.2191	Stomach	3.53918e-38	2.05697e-34	-12.9185	Pituitary	7.17181e-34	5.73906e-30	12.1317	NA	NA	NA	1	1	1	0	3	-1.3715	-7.67629	-2.20563	15.7423	1.35889	-15.4017	NA	NA	0.17022	1.6376e-14	0.0274097	7.76188e-56	0.17418	1.59484e-53	NA	NA	0.691935	9.26268e-12	0.54049	9.36083e-52	0.777166	1.5507e-49	NA	NA
PGAP3	5e-10	1.58619e-07	-6.2191	Stomach	3.53918e-38	2.05697e-34	-12.9185	Prostate	7.17181e-34	1.12422e-29	-12.1317	NA	NA	NA	1	1	1	0	3	-1.3715	-7.67629	-2.20563	15.7423	-1.35889	15.4017	NA	NA	0.17022	1.6376e-14	0.0274097	7.76188e-56	0.17418	1.59484e-53	NA	NA	0.691935	9.26268e-12	0.54049	9.36083e-52	0.779902	5.21766e-49	NA	NA
PGAP3	5e-10	1.58619e-07	-6.2191	Stomach	3.53918e-38	2.05697e-34	-12.9185	Skin_Not_Sun_Exposed_Suprapubic	7.17181e-34	2.29935e-30	12.1317	NA	NA	NA	1	1	1	0	3	-1.3715	-7.67629	-2.20563	15.7423	1.35889	-15.4017	NA	NA	0.17022	1.6376e-14	0.0274097	7.76188e-56	0.17418	1.59484e-53	NA	NA	0.691935	9.26268e-12	0.54049	9.36083e-52	0.778712	8.85028e-50	NA	NA
PGAP3	5e-10	1.58619e-07	-6.2191	Stomach	3.53918e-38	2.05697e-34	-12.9185	Skin_Sun_Exposed_Lower_leg	7.17181e-34	2.89741e-30	12.1317	NA	NA	NA	1	1	1	0	3	-1.3715	-7.67629	-2.20563	15.7423	1.35889	-15.4017	NA	NA	0.17022	1.6376e-14	0.0274097	7.76188e-56	0.17418	1.59484e-53	NA	NA	0.691935	9.26268e-12	0.54049	9.36083e-52	0.77207	1.07619e-49	NA	NA
PGAP3	5e-10	1.58619e-07	-6.2191	Stomach	3.53918e-38	2.05697e-34	-12.9185	Small_Intestine_Terminal_Ileum	7.17181e-34	5.2564e-30	-12.1317	NA	NA	NA	1	1	1	0	3	-1.3715	-7.67629	-2.20563	15.7423	-1.35889	15.4017	NA	NA	0.17022	1.6376e-14	0.0274097	7.76188e-56	0.17418	1.59484e-53	NA	NA	0.691935	9.26268e-12	0.54049	9.36083e-52	0.779768	1.88977e-49	NA	NA
PGAP3	5e-10	1.58619e-07	-6.2191	Stomach	3.53918e-38	2.05697e-34	-12.9185	Spleen	5.13332e-34	5.12511e-30	12.1591	NA	NA	NA	1	1	1	0	3	-1.3715	-7.67629	-2.20563	15.7423	1.42581	-15.4415	NA	NA	0.17022	1.6376e-14	0.0274097	7.76188e-56	0.153923	8.60333e-54	NA	NA	0.691935	9.26268e-12	0.54049	9.36083e-52	0.747017	1.24628e-49	NA	NA
PGAP3	5e-10	1.58619e-07	-6.2191	Stomach	3.53918e-38	2.05697e-34	-12.9185	Stomach	7.17181e-34	5.06858e-30	12.1317	NA	NA	NA	1	1	1	0	3	-1.3715	-7.67629	-2.20563	15.7423	1.35889	-15.4017	NA	NA	0.17022	1.6376e-14	0.0274097	7.76188e-56	0.17418	1.59484e-53	NA	NA	0.691935	9.26268e-12	0.54049	9.36083e-52	0.780968	1.19893e-49	NA	NA
PGAP3	5e-10	1.58619e-07	-6.2191	Stomach	3.53918e-38	2.05697e-34	-12.9185	Testis	7.17181e-34	1.24966e-29	12.1317	NA	NA	NA	1	1	1	0	3	-1.3715	-7.67629	-2.20563	15.7423	1.35889	-15.4017	NA	NA	0.17022	1.6376e-14	0.0274097	7.76188e-56	0.17418	1.59484e-53	NA	NA	0.691935	9.26268e-12	0.54049	9.36083e-52	0.783473	4.35063e-49	NA	NA
PGAP3	5e-10	1.58619e-07	-6.2191	Stomach	3.53918e-38	2.05697e-34	-12.9185	Thyroid	7.17181e-34	4.97006e-30	-12.1317	NA	NA	NA	1	1	1	0	3	-1.3715	-7.67629	-2.20563	15.7423	-1.35889	15.4017	NA	NA	0.17022	1.6376e-14	0.0274097	7.76188e-56	0.17418	1.59484e-53	NA	NA	0.691935	9.26268e-12	0.54049	9.36083e-52	0.76527	1.1522e-49	NA	NA
PGAP3	5e-10	1.58619e-07	-6.2191	Stomach	3.53918e-38	2.05697e-34	-12.9185	Uterus	7.17181e-34	5.23237e-30	12.1317	NA	NA	NA	1	1	1	0	3	-1.3715	-7.67629	-2.20563	15.7423	1.35889	-15.4017	NA	NA	0.17022	1.6376e-14	0.0274097	7.76188e-56	0.17418	1.59484e-53	NA	NA	0.691935	9.26268e-12	0.54049	9.36083e-52	0.759815	1.61743e-49	NA	NA
PGAP3	5e-10	1.58619e-07	-6.2191	Stomach	3.53918e-38	2.05697e-34	-12.9185	Vagina	7.17181e-34	6.52802e-30	12.1317	NA	NA	NA	1	1	1	0	3	-1.3715	-7.67629	-2.20563	15.7423	1.35889	-15.4017	NA	NA	0.17022	1.6376e-14	0.0274097	7.76188e-56	0.17418	1.59484e-53	NA	NA	0.691935	9.26268e-12	0.54049	9.36083e-52	0.773558	1.76106e-49	NA	NA
PGAP3	5e-10	1.58619e-07	-6.2191	Stomach	3.53918e-38	2.05697e-34	-12.9185	Whole_Blood	7.17181e-34	4.58069e-30	-12.1317	NA	NA	NA	1	1	1	0	3	-1.3715	-7.67629	-2.20563	15.7423	-1.35889	15.4017	NA	NA	0.17022	1.6376e-14	0.0274097	7.76188e-56	0.17418	1.59484e-53	NA	NA	0.691935	9.26268e-12	0.54049	9.36083e-52	0.779271	1.62585e-49	NA	NA
PGAP3	5e-10	1.58619e-07	-6.2191	Stomach	3.53918e-38	2.05697e-34	-12.9185	smultixcan	4.01464e-33	1.8383e-29	11.9559	NA	NA	NA	1	1	1	0	3	-1.3715	-7.67629	-2.20563	15.7423	1.24205	-15.3679	NA	NA	0.17022	1.6376e-14	0.0274097	7.76188e-56	0.212964	1.36692e-53	NA	NA	0.691935	9.26268e-12	0.54049	9.36083e-52	0.789867	1.07833e-49	NA	NA
PGAP3	5e-10	1.58619e-07	-6.2191	Testis	6.9398e-34	1.03438e-29	-12.1344	Adipose_Subcutaneous	7.17181e-34	3.37085e-30	12.1317	NA	NA	NA	1	1	1	0	3	-1.3715	-7.67629	-1.20563	15.6068	1.35889	-15.4017	NA	NA	0.17022	1.6376e-14	0.227961	6.54269e-55	0.17418	1.59484e-53	NA	NA	0.691935	9.26268e-12	0.822717	1.00986e-50	0.765745	9.10332e-50	NA	NA
PGAP3	5e-10	1.58619e-07	-6.2191	Testis	6.9398e-34	1.03438e-29	-12.1344	Adipose_Visceral_Omentum	7.17181e-34	4.55037e-30	12.1317	NA	NA	NA	1	1	1	0	3	-1.3715	-7.67629	-1.20563	15.6068	1.35889	-15.4017	NA	NA	0.17022	1.6376e-14	0.227961	6.54269e-55	0.17418	1.59484e-53	NA	NA	0.691935	9.26268e-12	0.822717	1.00986e-50	0.763338	1.02129e-49	NA	NA
PGAP3	5e-10	1.58619e-07	-6.2191	Testis	6.9398e-34	1.03438e-29	-12.1344	Adrenal_Gland	7.17181e-34	5.13001e-30	12.1317	NA	NA	NA	1	1	1	0	3	-1.3715	-7.67629	-1.20563	15.6068	1.35889	-15.4017	NA	NA	0.17022	1.6376e-14	0.227961	6.54269e-55	0.17418	1.59484e-53	NA	NA	0.691935	9.26268e-12	0.822717	1.00986e-50	0.77889	1.6158e-49	NA	NA
PGAP3	5e-10	1.58619e-07	-6.2191	Testis	6.9398e-34	1.03438e-29	-12.1344	Artery_Aorta	7.17181e-34	5.49934e-30	12.1317	NA	NA	NA	1	1	1	0	3	-1.3715	-7.67629	-1.20563	15.6068	1.35889	-15.4017	NA	NA	0.17022	1.6376e-14	0.227961	6.54269e-55	0.17418	1.59484e-53	NA	NA	0.691935	9.26268e-12	0.822717	1.00986e-50	0.765175	1.27503e-49	NA	NA
PGAP3	5e-10	1.58619e-07	-6.2191	Testis	6.9398e-34	1.03438e-29	-12.1344	Artery_Coronary	7.17181e-34	4.53899e-30	12.1317	NA	NA	NA	1	1	1	0	3	-1.3715	-7.67629	-1.20563	15.6068	1.35889	-15.4017	NA	NA	0.17022	1.6376e-14	0.227961	6.54269e-55	0.17418	1.59484e-53	NA	NA	0.691935	9.26268e-12	0.822717	1.00986e-50	0.759842	1.34027e-49	NA	NA
PGAP3	5e-10	1.58619e-07	-6.2191	Testis	6.9398e-34	1.03438e-29	-12.1344	Artery_Tibial	7.17181e-34	7.45557e-30	12.1317	NA	NA	NA	1	1	1	0	3	-1.3715	-7.67629	-1.20563	15.6068	1.35889	-15.4017	NA	NA	0.17022	1.6376e-14	0.227961	6.54269e-55	0.17418	1.59484e-53	NA	NA	0.691935	9.26268e-12	0.822717	1.00986e-50	0.759997	2.58547e-49	NA	NA
PGAP3	5e-10	1.58619e-07	-6.2191	Testis	6.9398e-34	1.03438e-29	-12.1344	Brain_Amygdala	7.17181e-34	6.46251e-30	-12.1317	NA	NA	NA	1	1	1	0	3	-1.3715	-7.67629	-1.20563	15.6068	-1.35889	15.4017	NA	NA	0.17022	1.6376e-14	0.227961	6.54269e-55	0.17418	1.59484e-53	NA	NA	0.691935	9.26268e-12	0.822717	1.00986e-50	0.787224	3.00276e-49	NA	NA
PGAP3	5e-10	1.58619e-07	-6.2191	Testis	6.9398e-34	1.03438e-29	-12.1344	Brain_Anterior_cingulate_cortex_BA24	1.57999e-31	3.42242e-27	11.6818	NA	NA	NA	1	1	1	0	3	-1.3715	-7.67629	-1.20563	15.6068	0.952767	-15.2244	NA	NA	0.17022	1.6376e-14	0.227961	6.54269e-55	0.340708	2.43528e-52	NA	NA	0.691935	9.26268e-12	0.822717	1.00986e-50	0.873398	5.50909e-48	NA	NA
PGAP3	5e-10	1.58619e-07	-6.2191	Testis	6.9398e-34	1.03438e-29	-12.1344	Brain_Caudate_basal_ganglia	7.17181e-34	1.72589e-29	12.1317	NA	NA	NA	1	1	1	0	3	-1.3715	-7.67629	-1.20563	15.6068	1.35889	-15.4017	NA	NA	0.17022	1.6376e-14	0.227961	6.54269e-55	0.17418	1.59484e-53	NA	NA	0.691935	9.26268e-12	0.822717	1.00986e-50	0.778588	4.00718e-49	NA	NA
PGAP3	5e-10	1.58619e-07	-6.2191	Testis	6.9398e-34	1.03438e-29	-12.1344	Brain_Cerebellar_Hemisphere	9.90202e-33	1.48199e-28	-11.9149	NA	NA	NA	1	1	1	0	3	-1.3715	-7.67629	-1.20563	15.6068	-1.32207	15.0473	NA	NA	0.17022	1.6376e-14	0.227961	6.54269e-55	0.186144	3.59654e-51	NA	NA	0.691935	9.26268e-12	0.822717	1.00986e-50	0.773109	2.80629e-47	NA	NA
PGAP3	5e-10	1.58619e-07	-6.2191	Testis	6.9398e-34	1.03438e-29	-12.1344	Brain_Cerebellum	7.44585e-34	7.6459e-30	12.1287	NA	NA	NA	1	1	1	0	3	-1.3715	-7.67629	-1.20563	15.6068	1.40012	-15.398	NA	NA	0.17022	1.6376e-14	0.227961	6.54269e-55	0.161477	1.68858e-53	NA	NA	0.691935	9.26268e-12	0.822717	1.00986e-50	0.75954	3.91407e-49	NA	NA
PGAP3	5e-10	1.58619e-07	-6.2191	Testis	6.9398e-34	1.03438e-29	-12.1344	Brain_Cortex	7.17181e-34	4.74289e-30	12.1317	NA	NA	NA	1	1	1	0	3	-1.3715	-7.67629	-1.20563	15.6068	1.35889	-15.4017	NA	NA	0.17022	1.6376e-14	0.227961	6.54269e-55	0.17418	1.59484e-53	NA	NA	0.691935	9.26268e-12	0.822717	1.00986e-50	0.770952	1.10032e-49	NA	NA
PGAP3	5e-10	1.58619e-07	-6.2191	Testis	6.9398e-34	1.03438e-29	-12.1344	Brain_Frontal_Cortex_BA9	7.17181e-34	8.90226e-30	12.1317	NA	NA	NA	1	1	1	0	3	-1.3715	-7.67629	-1.20563	15.6068	1.35889	-15.4017	NA	NA	0.17022	1.6376e-14	0.227961	6.54269e-55	0.17418	1.59484e-53	NA	NA	0.691935	9.26268e-12	0.822717	1.00986e-50	0.76925	2.10735e-49	NA	NA
PGAP3	5e-10	1.58619e-07	-6.2191	Testis	6.9398e-34	1.03438e-29	-12.1344	Brain_Hippocampus	6.51744e-32	1.32669e-27	11.7568	NA	NA	NA	1	1	1	0	3	-1.3715	-7.67629	-1.20563	15.6068	1.00641	-15.4181	NA	NA	0.17022	1.6376e-14	0.227961	6.54269e-55	0.314218	1.23733e-53	NA	NA	0.691935	9.26268e-12	0.822717	1.00986e-50	0.871857	2.6302e-49	NA	NA
PGAP3	5e-10	1.58619e-07	-6.2191	Testis	6.9398e-34	1.03438e-29	-12.1344	Brain_Hypothalamus	7.17181e-34	1.62233e-29	12.1317	NA	NA	NA	1	1	1	0	3	-1.3715	-7.67629	-1.20563	15.6068	1.35889	-15.4017	NA	NA	0.17022	1.6376e-14	0.227961	6.54269e-55	0.17418	1.59484e-53	NA	NA	0.691935	9.26268e-12	0.822717	1.00986e-50	0.771368	3.77529e-49	NA	NA
PGAP3	5e-10	1.58619e-07	-6.2191	Testis	6.9398e-34	1.03438e-29	-12.1344	Brain_Nucleus_accumbens_basal_ganglia	7.17181e-34	8.80769e-30	12.1317	NA	NA	NA	1	1	1	0	3	-1.3715	-7.67629	-1.20563	15.6068	1.35889	-15.4017	NA	NA	0.17022	1.6376e-14	0.227961	6.54269e-55	0.17418	1.59484e-53	NA	NA	0.691935	9.26268e-12	0.822717	1.00986e-50	0.77046	1.36321e-49	NA	NA
PGAP3	5e-10	1.58619e-07	-6.2191	Testis	6.9398e-34	1.03438e-29	-12.1344	Brain_Putamen_basal_ganglia	7.44585e-34	1.58716e-29	12.1287	NA	NA	NA	1	1	1	0	3	-1.3715	-7.67629	-1.20563	15.6068	1.40012	-15.398	NA	NA	0.17022	1.6376e-14	0.227961	6.54269e-55	0.161477	1.68858e-53	NA	NA	0.691935	9.26268e-12	0.822717	1.00986e-50	0.758903	3.7554e-49	NA	NA
PGAP3	5e-10	1.58619e-07	-6.2191	Testis	6.9398e-34	1.03438e-29	-12.1344	Brain_Spinal_cord_cervical_c-1	7.17181e-34	1.53771e-29	12.1317	NA	NA	NA	1	1	1	0	3	-1.3715	-7.67629	-1.20563	15.6068	1.35889	-15.4017	NA	NA	0.17022	1.6376e-14	0.227961	6.54269e-55	0.17418	1.59484e-53	NA	NA	0.691935	9.26268e-12	0.822717	1.00986e-50	0.787479	3.57052e-49	NA	NA
PGAP3	5e-10	1.58619e-07	-6.2191	Testis	6.9398e-34	1.03438e-29	-12.1344	Brain_Substantia_nigra	7.17181e-34	1.24754e-29	-12.1317	NA	NA	NA	1	1	1	0	3	-1.3715	-7.67629	-1.20563	15.6068	-1.35889	15.4017	NA	NA	0.17022	1.6376e-14	0.227961	6.54269e-55	0.17418	1.59484e-53	NA	NA	0.691935	9.26268e-12	0.822717	1.00986e-50	0.783227	1.44883e-49	NA	NA
PGAP3	5e-10	1.58619e-07	-6.2191	Testis	6.9398e-34	1.03438e-29	-12.1344	Breast_Mammary_Tissue	7.17181e-34	6.06286e-30	-12.1317	NA	NA	NA	1	1	1	0	3	-1.3715	-7.67629	-1.20563	15.6068	-1.35889	15.4017	NA	NA	0.17022	1.6376e-14	0.227961	6.54269e-55	0.17418	1.59484e-53	NA	NA	0.691935	9.26268e-12	0.822717	1.00986e-50	0.767488	1.63283e-49	NA	NA
PGAP3	5e-10	1.58619e-07	-6.2191	Testis	6.9398e-34	1.03438e-29	-12.1344	Cells_Cultured_fibroblasts	7.17181e-34	3.37099e-30	12.1317	NA	NA	NA	1	1	1	0	3	-1.3715	-7.67629	-1.20563	15.6068	1.35889	-15.4017	NA	NA	0.17022	1.6376e-14	0.227961	6.54269e-55	0.17418	1.59484e-53	NA	NA	0.691935	9.26268e-12	0.822717	1.00986e-50	0.757581	7.77212e-50	NA	NA
PGAP3	5e-10	1.58619e-07	-6.2191	Testis	6.9398e-34	1.03438e-29	-12.1344	Cells_EBV-transformed_lymphocytes	7.96042e-33	4.44e-29	11.933	NA	NA	NA	1	1	1	0	3	-1.3715	-7.67629	-1.20563	15.6068	1.548	-15.0171	NA	NA	0.17022	1.6376e-14	0.227961	6.54269e-55	0.121621	5.67301e-51	NA	NA	0.691935	9.26268e-12	0.822717	1.00986e-50	0.716751	2.35827e-47	NA	NA
PGAP3	5e-10	1.58619e-07	-6.2191	Testis	6.9398e-34	1.03438e-29	-12.1344	Colon_Sigmoid	7.17181e-34	4.67376e-30	-12.1317	NA	NA	NA	1	1	1	0	3	-1.3715	-7.67629	-1.20563	15.6068	-1.35889	15.4017	NA	NA	0.17022	1.6376e-14	0.227961	6.54269e-55	0.17418	1.59484e-53	NA	NA	0.691935	9.26268e-12	0.822717	1.00986e-50	0.770039	1.10484e-49	NA	NA
PGAP3	5e-10	1.58619e-07	-6.2191	Testis	6.9398e-34	1.03438e-29	-12.1344	Colon_Transverse	5.13332e-34	4.00399e-30	12.1591	NA	NA	NA	1	1	1	0	3	-1.3715	-7.67629	-1.20563	15.6068	1.42581	-15.4415	NA	NA	0.17022	1.6376e-14	0.227961	6.54269e-55	0.153923	8.60333e-54	NA	NA	0.691935	9.26268e-12	0.822717	1.00986e-50	0.759075	9.31225e-50	NA	NA
PGAP3	5e-10	1.58619e-07	-6.2191	Testis	6.9398e-34	1.03438e-29	-12.1344	Esophagus_Gastroesophageal_Junction	7.17181e-34	3.71165e-30	12.1317	NA	NA	NA	1	1	1	0	3	-1.3715	-7.67629	-1.20563	15.6068	1.35889	-15.4017	NA	NA	0.17022	1.6376e-14	0.227961	6.54269e-55	0.17418	1.59484e-53	NA	NA	0.691935	9.26268e-12	0.822717	1.00986e-50	0.763969	8.59111e-50	NA	NA
PGAP3	5e-10	1.58619e-07	-6.2191	Testis	6.9398e-34	1.03438e-29	-12.1344	Esophagus_Mucosa	7.17181e-34	4.02625e-30	12.1317	NA	NA	NA	1	1	1	0	3	-1.3715	-7.67629	-1.20563	15.6068	1.35889	-15.4017	NA	NA	0.17022	1.6376e-14	0.227961	6.54269e-55	0.17418	1.59484e-53	NA	NA	0.691935	9.26268e-12	0.822717	1.00986e-50	0.765415	1.55619e-49	NA	NA
PGAP3	5e-10	1.58619e-07	-6.2191	Testis	6.9398e-34	1.03438e-29	-12.1344	Esophagus_Muscularis	7.17181e-34	3.8093e-30	12.1317	NA	NA	NA	1	1	1	0	3	-1.3715	-7.67629	-1.20563	15.6068	1.35889	-15.4017	NA	NA	0.17022	1.6376e-14	0.227961	6.54269e-55	0.17418	1.59484e-53	NA	NA	0.691935	9.26268e-12	0.822717	1.00986e-50	0.76626	1.79704e-49	NA	NA
PGAP3	5e-10	1.58619e-07	-6.2191	Testis	6.9398e-34	1.03438e-29	-12.1344	Heart_Atrial_Appendage	7.44585e-34	2.55802e-30	12.1287	NA	NA	NA	1	1	1	0	3	-1.3715	-7.67629	-1.20563	15.6068	1.40012	-15.398	NA	NA	0.17022	1.6376e-14	0.227961	6.54269e-55	0.161477	1.68858e-53	NA	NA	0.691935	9.26268e-12	0.822717	1.00986e-50	0.750316	9.67692e-50	NA	NA
PGAP3	5e-10	1.58619e-07	-6.2191	Testis	6.9398e-34	1.03438e-29	-12.1344	Heart_Left_Ventricle	7.17181e-34	2.64341e-30	12.1317	NA	NA	NA	1	1	1	0	3	-1.3715	-7.67629	-1.20563	15.6068	1.35889	-15.4017	NA	NA	0.17022	1.6376e-14	0.227961	6.54269e-55	0.17418	1.59484e-53	NA	NA	0.691935	9.26268e-12	0.822717	1.00986e-50	0.773397	8.52882e-50	NA	NA
PGAP3	5e-10	1.58619e-07	-6.2191	Testis	6.9398e-34	1.03438e-29	-12.1344	Kidney_Cortex	7.17181e-34	6.36067e-30	12.1317	NA	NA	NA	1	1	1	0	3	-1.3715	-7.67629	-1.20563	15.6068	1.35889	-15.4017	NA	NA	0.17022	1.6376e-14	0.227961	6.54269e-55	0.17418	1.59484e-53	NA	NA	0.691935	9.26268e-12	0.822717	1.00986e-50	0.782396	1.14414e-49	NA	NA
PGAP3	5e-10	1.58619e-07	-6.2191	Testis	6.9398e-34	1.03438e-29	-12.1344	Liver	7.17181e-34	7.11264e-30	12.1317	NA	NA	NA	1	1	1	0	3	-1.3715	-7.67629	-1.20563	15.6068	1.35889	-15.4017	NA	NA	0.17022	1.6376e-14	0.227961	6.54269e-55	0.17418	1.59484e-53	NA	NA	0.691935	9.26268e-12	0.822717	1.00986e-50	0.761125	1.65042e-49	NA	NA
PGAP3	5e-10	1.58619e-07	-6.2191	Testis	6.9398e-34	1.03438e-29	-12.1344	Lung	7.17181e-34	4.04239e-30	12.1317	NA	NA	NA	1	1	1	0	3	-1.3715	-7.67629	-1.20563	15.6068	1.35889	-15.4017	NA	NA	0.17022	1.6376e-14	0.227961	6.54269e-55	0.17418	1.59484e-53	NA	NA	0.691935	9.26268e-12	0.822717	1.00986e-50	0.754772	1.12474e-49	NA	NA
PGAP3	5e-10	1.58619e-07	-6.2191	Testis	6.9398e-34	1.03438e-29	-12.1344	Minor_Salivary_Gland	2.06867e-18	2.76404e-15	8.75348	NA	NA	NA	1	1	1	0	3	-1.3715	-7.67629	-1.20563	15.6068	1.30393	-10.745	NA	NA	0.17022	1.6376e-14	0.227961	6.54269e-55	0.192257	6.25368e-27	NA	NA	0.691935	9.26268e-12	0.822717	1.00986e-50	0.784824	1.52892e-23	NA	NA
PGAP3	5e-10	1.58619e-07	-6.2191	Testis	6.9398e-34	1.03438e-29	-12.1344	Muscle_Skeletal	9.90202e-33	4.0184e-29	-11.9149	NA	NA	NA	1	1	1	0	3	-1.3715	-7.67629	-1.20563	15.6068	-1.32207	15.0473	NA	NA	0.17022	1.6376e-14	0.227961	6.54269e-55	0.186144	3.59654e-51	NA	NA	0.691935	9.26268e-12	0.822717	1.00986e-50	0.780022	2.27967e-47	NA	NA
PGAP3	5e-10	1.58619e-07	-6.2191	Testis	6.9398e-34	1.03438e-29	-12.1344	Nerve_Tibial	7.17181e-34	5.00793e-30	12.1317	NA	NA	NA	1	1	1	0	3	-1.3715	-7.67629	-1.20563	15.6068	1.35889	-15.4017	NA	NA	0.17022	1.6376e-14	0.227961	6.54269e-55	0.17418	1.59484e-53	NA	NA	0.691935	9.26268e-12	0.822717	1.00986e-50	0.764594	1.12175e-49	NA	NA
PGAP3	5e-10	1.58619e-07	-6.2191	Testis	6.9398e-34	1.03438e-29	-12.1344	Ovary	7.17181e-34	7.27054e-30	12.1317	NA	NA	NA	1	1	1	0	3	-1.3715	-7.67629	-1.20563	15.6068	1.35889	-15.4017	NA	NA	0.17022	1.6376e-14	0.227961	6.54269e-55	0.17418	1.59484e-53	NA	NA	0.691935	9.26268e-12	0.822717	1.00986e-50	0.767677	1.96433e-49	NA	NA
PGAP3	5e-10	1.58619e-07	-6.2191	Testis	6.9398e-34	1.03438e-29	-12.1344	Pancreas	7.17181e-34	8.25762e-30	12.1317	NA	NA	NA	1	1	1	0	3	-1.3715	-7.67629	-1.20563	15.6068	1.35889	-15.4017	NA	NA	0.17022	1.6376e-14	0.227961	6.54269e-55	0.17418	1.59484e-53	NA	NA	0.691935	9.26268e-12	0.822717	1.00986e-50	0.771069	1.27698e-49	NA	NA
PGAP3	5e-10	1.58619e-07	-6.2191	Testis	6.9398e-34	1.03438e-29	-12.1344	Pituitary	7.17181e-34	5.73906e-30	12.1317	NA	NA	NA	1	1	1	0	3	-1.3715	-7.67629	-1.20563	15.6068	1.35889	-15.4017	NA	NA	0.17022	1.6376e-14	0.227961	6.54269e-55	0.17418	1.59484e-53	NA	NA	0.691935	9.26268e-12	0.822717	1.00986e-50	0.777166	1.5507e-49	NA	NA
PGAP3	5e-10	1.58619e-07	-6.2191	Testis	6.9398e-34	1.03438e-29	-12.1344	Prostate	7.17181e-34	1.12422e-29	-12.1317	NA	NA	NA	1	1	1	0	3	-1.3715	-7.67629	-1.20563	15.6068	-1.35889	15.4017	NA	NA	0.17022	1.6376e-14	0.227961	6.54269e-55	0.17418	1.59484e-53	NA	NA	0.691935	9.26268e-12	0.822717	1.00986e-50	0.779902	5.21766e-49	NA	NA
PGAP3	5e-10	1.58619e-07	-6.2191	Testis	6.9398e-34	1.03438e-29	-12.1344	Skin_Not_Sun_Exposed_Suprapubic	7.17181e-34	2.29935e-30	12.1317	NA	NA	NA	1	1	1	0	3	-1.3715	-7.67629	-1.20563	15.6068	1.35889	-15.4017	NA	NA	0.17022	1.6376e-14	0.227961	6.54269e-55	0.17418	1.59484e-53	NA	NA	0.691935	9.26268e-12	0.822717	1.00986e-50	0.778712	8.85028e-50	NA	NA
PGAP3	5e-10	1.58619e-07	-6.2191	Testis	6.9398e-34	1.03438e-29	-12.1344	Skin_Sun_Exposed_Lower_leg	7.17181e-34	2.89741e-30	12.1317	NA	NA	NA	1	1	1	0	3	-1.3715	-7.67629	-1.20563	15.6068	1.35889	-15.4017	NA	NA	0.17022	1.6376e-14	0.227961	6.54269e-55	0.17418	1.59484e-53	NA	NA	0.691935	9.26268e-12	0.822717	1.00986e-50	0.77207	1.07619e-49	NA	NA
PGAP3	5e-10	1.58619e-07	-6.2191	Testis	6.9398e-34	1.03438e-29	-12.1344	Small_Intestine_Terminal_Ileum	7.17181e-34	5.2564e-30	-12.1317	NA	NA	NA	1	1	1	0	3	-1.3715	-7.67629	-1.20563	15.6068	-1.35889	15.4017	NA	NA	0.17022	1.6376e-14	0.227961	6.54269e-55	0.17418	1.59484e-53	NA	NA	0.691935	9.26268e-12	0.822717	1.00986e-50	0.779768	1.88977e-49	NA	NA
PGAP3	5e-10	1.58619e-07	-6.2191	Testis	6.9398e-34	1.03438e-29	-12.1344	Spleen	5.13332e-34	5.12511e-30	12.1591	NA	NA	NA	1	1	1	0	3	-1.3715	-7.67629	-1.20563	15.6068	1.42581	-15.4415	NA	NA	0.17022	1.6376e-14	0.227961	6.54269e-55	0.153923	8.60333e-54	NA	NA	0.691935	9.26268e-12	0.822717	1.00986e-50	0.747017	1.24628e-49	NA	NA
PGAP3	5e-10	1.58619e-07	-6.2191	Testis	6.9398e-34	1.03438e-29	-12.1344	Stomach	7.17181e-34	5.06858e-30	12.1317	NA	NA	NA	1	1	1	0	3	-1.3715	-7.67629	-1.20563	15.6068	1.35889	-15.4017	NA	NA	0.17022	1.6376e-14	0.227961	6.54269e-55	0.17418	1.59484e-53	NA	NA	0.691935	9.26268e-12	0.822717	1.00986e-50	0.780968	1.19893e-49	NA	NA
PGAP3	5e-10	1.58619e-07	-6.2191	Testis	6.9398e-34	1.03438e-29	-12.1344	Testis	7.17181e-34	1.24966e-29	12.1317	NA	NA	NA	1	1	1	0	3	-1.3715	-7.67629	-1.20563	15.6068	1.35889	-15.4017	NA	NA	0.17022	1.6376e-14	0.227961	6.54269e-55	0.17418	1.59484e-53	NA	NA	0.691935	9.26268e-12	0.822717	1.00986e-50	0.783473	4.35063e-49	NA	NA
PGAP3	5e-10	1.58619e-07	-6.2191	Testis	6.9398e-34	1.03438e-29	-12.1344	Thyroid	7.17181e-34	4.97006e-30	-12.1317	NA	NA	NA	1	1	1	0	3	-1.3715	-7.67629	-1.20563	15.6068	-1.35889	15.4017	NA	NA	0.17022	1.6376e-14	0.227961	6.54269e-55	0.17418	1.59484e-53	NA	NA	0.691935	9.26268e-12	0.822717	1.00986e-50	0.76527	1.1522e-49	NA	NA
PGAP3	5e-10	1.58619e-07	-6.2191	Testis	6.9398e-34	1.03438e-29	-12.1344	Uterus	7.17181e-34	5.23237e-30	12.1317	NA	NA	NA	1	1	1	0	3	-1.3715	-7.67629	-1.20563	15.6068	1.35889	-15.4017	NA	NA	0.17022	1.6376e-14	0.227961	6.54269e-55	0.17418	1.59484e-53	NA	NA	0.691935	9.26268e-12	0.822717	1.00986e-50	0.759815	1.61743e-49	NA	NA
PGAP3	5e-10	1.58619e-07	-6.2191	Testis	6.9398e-34	1.03438e-29	-12.1344	Vagina	7.17181e-34	6.52802e-30	12.1317	NA	NA	NA	1	1	1	0	3	-1.3715	-7.67629	-1.20563	15.6068	1.35889	-15.4017	NA	NA	0.17022	1.6376e-14	0.227961	6.54269e-55	0.17418	1.59484e-53	NA	NA	0.691935	9.26268e-12	0.822717	1.00986e-50	0.773558	1.76106e-49	NA	NA
PGAP3	5e-10	1.58619e-07	-6.2191	Testis	6.9398e-34	1.03438e-29	-12.1344	Whole_Blood	7.17181e-34	4.58069e-30	-12.1317	NA	NA	NA	1	1	1	0	3	-1.3715	-7.67629	-1.20563	15.6068	-1.35889	15.4017	NA	NA	0.17022	1.6376e-14	0.227961	6.54269e-55	0.17418	1.59484e-53	NA	NA	0.691935	9.26268e-12	0.822717	1.00986e-50	0.779271	1.62585e-49	NA	NA
PGAP3	5e-10	1.58619e-07	-6.2191	Testis	6.9398e-34	1.03438e-29	-12.1344	smultixcan	4.01464e-33	1.8383e-29	11.9559	NA	NA	NA	1	1	1	0	3	-1.3715	-7.67629	-1.20563	15.6068	1.24205	-15.3679	NA	NA	0.17022	1.6376e-14	0.227961	6.54269e-55	0.212964	1.36692e-53	NA	NA	0.691935	9.26268e-12	0.822717	1.00986e-50	0.789867	1.07833e-49	NA	NA
PGAP3	5e-10	1.58619e-07	-6.2191	Thyroid	4.75305e-36	3.10327e-32	-12.5358	Adipose_Subcutaneous	7.17181e-34	3.37085e-30	12.1317	NA	NA	NA	1	1	1	0	3	-1.3715	-7.67629	-1.79309	15.5553	1.35889	-15.4017	NA	NA	0.17022	1.6376e-14	0.0729582	1.46557e-54	0.17418	1.59484e-53	NA	NA	0.691935	9.26268e-12	0.666417	9.85594e-51	0.765745	9.10332e-50	NA	NA
PGAP3	5e-10	1.58619e-07	-6.2191	Thyroid	4.75305e-36	3.10327e-32	-12.5358	Adipose_Visceral_Omentum	7.17181e-34	4.55037e-30	12.1317	NA	NA	NA	1	1	1	0	3	-1.3715	-7.67629	-1.79309	15.5553	1.35889	-15.4017	NA	NA	0.17022	1.6376e-14	0.0729582	1.46557e-54	0.17418	1.59484e-53	NA	NA	0.691935	9.26268e-12	0.666417	9.85594e-51	0.763338	1.02129e-49	NA	NA
PGAP3	5e-10	1.58619e-07	-6.2191	Thyroid	4.75305e-36	3.10327e-32	-12.5358	Adrenal_Gland	7.17181e-34	5.13001e-30	12.1317	NA	NA	NA	1	1	1	0	3	-1.3715	-7.67629	-1.79309	15.5553	1.35889	-15.4017	NA	NA	0.17022	1.6376e-14	0.0729582	1.46557e-54	0.17418	1.59484e-53	NA	NA	0.691935	9.26268e-12	0.666417	9.85594e-51	0.77889	1.6158e-49	NA	NA
PGAP3	5e-10	1.58619e-07	-6.2191	Thyroid	4.75305e-36	3.10327e-32	-12.5358	Artery_Aorta	7.17181e-34	5.49934e-30	12.1317	NA	NA	NA	1	1	1	0	3	-1.3715	-7.67629	-1.79309	15.5553	1.35889	-15.4017	NA	NA	0.17022	1.6376e-14	0.0729582	1.46557e-54	0.17418	1.59484e-53	NA	NA	0.691935	9.26268e-12	0.666417	9.85594e-51	0.765175	1.27503e-49	NA	NA
PGAP3	5e-10	1.58619e-07	-6.2191	Thyroid	4.75305e-36	3.10327e-32	-12.5358	Artery_Coronary	7.17181e-34	4.53899e-30	12.1317	NA	NA	NA	1	1	1	0	3	-1.3715	-7.67629	-1.79309	15.5553	1.35889	-15.4017	NA	NA	0.17022	1.6376e-14	0.0729582	1.46557e-54	0.17418	1.59484e-53	NA	NA	0.691935	9.26268e-12	0.666417	9.85594e-51	0.759842	1.34027e-49	NA	NA
PGAP3	5e-10	1.58619e-07	-6.2191	Thyroid	4.75305e-36	3.10327e-32	-12.5358	Artery_Tibial	7.17181e-34	7.45557e-30	12.1317	NA	NA	NA	1	1	1	0	3	-1.3715	-7.67629	-1.79309	15.5553	1.35889	-15.4017	NA	NA	0.17022	1.6376e-14	0.0729582	1.46557e-54	0.17418	1.59484e-53	NA	NA	0.691935	9.26268e-12	0.666417	9.85594e-51	0.759997	2.58547e-49	NA	NA
PGAP3	5e-10	1.58619e-07	-6.2191	Thyroid	4.75305e-36	3.10327e-32	-12.5358	Brain_Amygdala	7.17181e-34	6.46251e-30	-12.1317	NA	NA	NA	1	1	1	0	3	-1.3715	-7.67629	-1.79309	15.5553	-1.35889	15.4017	NA	NA	0.17022	1.6376e-14	0.0729582	1.46557e-54	0.17418	1.59484e-53	NA	NA	0.691935	9.26268e-12	0.666417	9.85594e-51	0.787224	3.00276e-49	NA	NA
PGAP3	5e-10	1.58619e-07	-6.2191	Thyroid	4.75305e-36	3.10327e-32	-12.5358	Brain_Anterior_cingulate_cortex_BA24	1.57999e-31	3.42242e-27	11.6818	NA	NA	NA	1	1	1	0	3	-1.3715	-7.67629	-1.79309	15.5553	0.952767	-15.2244	NA	NA	0.17022	1.6376e-14	0.0729582	1.46557e-54	0.340708	2.43528e-52	NA	NA	0.691935	9.26268e-12	0.666417	9.85594e-51	0.873398	5.50909e-48	NA	NA
PGAP3	5e-10	1.58619e-07	-6.2191	Thyroid	4.75305e-36	3.10327e-32	-12.5358	Brain_Caudate_basal_ganglia	7.17181e-34	1.72589e-29	12.1317	NA	NA	NA	1	1	1	0	3	-1.3715	-7.67629	-1.79309	15.5553	1.35889	-15.4017	NA	NA	0.17022	1.6376e-14	0.0729582	1.46557e-54	0.17418	1.59484e-53	NA	NA	0.691935	9.26268e-12	0.666417	9.85594e-51	0.778588	4.00718e-49	NA	NA
PGAP3	5e-10	1.58619e-07	-6.2191	Thyroid	4.75305e-36	3.10327e-32	-12.5358	Brain_Cerebellar_Hemisphere	9.90202e-33	1.48199e-28	-11.9149	NA	NA	NA	1	1	1	0	3	-1.3715	-7.67629	-1.79309	15.5553	-1.32207	15.0473	NA	NA	0.17022	1.6376e-14	0.0729582	1.46557e-54	0.186144	3.59654e-51	NA	NA	0.691935	9.26268e-12	0.666417	9.85594e-51	0.773109	2.80629e-47	NA	NA
PGAP3	5e-10	1.58619e-07	-6.2191	Thyroid	4.75305e-36	3.10327e-32	-12.5358	Brain_Cerebellum	7.44585e-34	7.6459e-30	12.1287	NA	NA	NA	1	1	1	0	3	-1.3715	-7.67629	-1.79309	15.5553	1.40012	-15.398	NA	NA	0.17022	1.6376e-14	0.0729582	1.46557e-54	0.161477	1.68858e-53	NA	NA	0.691935	9.26268e-12	0.666417	9.85594e-51	0.75954	3.91407e-49	NA	NA
PGAP3	5e-10	1.58619e-07	-6.2191	Thyroid	4.75305e-36	3.10327e-32	-12.5358	Brain_Cortex	7.17181e-34	4.74289e-30	12.1317	NA	NA	NA	1	1	1	0	3	-1.3715	-7.67629	-1.79309	15.5553	1.35889	-15.4017	NA	NA	0.17022	1.6376e-14	0.0729582	1.46557e-54	0.17418	1.59484e-53	NA	NA	0.691935	9.26268e-12	0.666417	9.85594e-51	0.770952	1.10032e-49	NA	NA
PGAP3	5e-10	1.58619e-07	-6.2191	Thyroid	4.75305e-36	3.10327e-32	-12.5358	Brain_Frontal_Cortex_BA9	7.17181e-34	8.90226e-30	12.1317	NA	NA	NA	1	1	1	0	3	-1.3715	-7.67629	-1.79309	15.5553	1.35889	-15.4017	NA	NA	0.17022	1.6376e-14	0.0729582	1.46557e-54	0.17418	1.59484e-53	NA	NA	0.691935	9.26268e-12	0.666417	9.85594e-51	0.76925	2.10735e-49	NA	NA
PGAP3	5e-10	1.58619e-07	-6.2191	Thyroid	4.75305e-36	3.10327e-32	-12.5358	Brain_Hippocampus	6.51744e-32	1.32669e-27	11.7568	NA	NA	NA	1	1	1	0	3	-1.3715	-7.67629	-1.79309	15.5553	1.00641	-15.4181	NA	NA	0.17022	1.6376e-14	0.0729582	1.46557e-54	0.314218	1.23733e-53	NA	NA	0.691935	9.26268e-12	0.666417	9.85594e-51	0.871857	2.6302e-49	NA	NA
PGAP3	5e-10	1.58619e-07	-6.2191	Thyroid	4.75305e-36	3.10327e-32	-12.5358	Brain_Hypothalamus	7.17181e-34	1.62233e-29	12.1317	NA	NA	NA	1	1	1	0	3	-1.3715	-7.67629	-1.79309	15.5553	1.35889	-15.4017	NA	NA	0.17022	1.6376e-14	0.0729582	1.46557e-54	0.17418	1.59484e-53	NA	NA	0.691935	9.26268e-12	0.666417	9.85594e-51	0.771368	3.77529e-49	NA	NA
PGAP3	5e-10	1.58619e-07	-6.2191	Thyroid	4.75305e-36	3.10327e-32	-12.5358	Brain_Nucleus_accumbens_basal_ganglia	7.17181e-34	8.80769e-30	12.1317	NA	NA	NA	1	1	1	0	3	-1.3715	-7.67629	-1.79309	15.5553	1.35889	-15.4017	NA	NA	0.17022	1.6376e-14	0.0729582	1.46557e-54	0.17418	1.59484e-53	NA	NA	0.691935	9.26268e-12	0.666417	9.85594e-51	0.77046	1.36321e-49	NA	NA
PGAP3	5e-10	1.58619e-07	-6.2191	Thyroid	4.75305e-36	3.10327e-32	-12.5358	Brain_Putamen_basal_ganglia	7.44585e-34	1.58716e-29	12.1287	NA	NA	NA	1	1	1	0	3	-1.3715	-7.67629	-1.79309	15.5553	1.40012	-15.398	NA	NA	0.17022	1.6376e-14	0.0729582	1.46557e-54	0.161477	1.68858e-53	NA	NA	0.691935	9.26268e-12	0.666417	9.85594e-51	0.758903	3.7554e-49	NA	NA
PGAP3	5e-10	1.58619e-07	-6.2191	Thyroid	4.75305e-36	3.10327e-32	-12.5358	Brain_Spinal_cord_cervical_c-1	7.17181e-34	1.53771e-29	12.1317	NA	NA	NA	1	1	1	0	3	-1.3715	-7.67629	-1.79309	15.5553	1.35889	-15.4017	NA	NA	0.17022	1.6376e-14	0.0729582	1.46557e-54	0.17418	1.59484e-53	NA	NA	0.691935	9.26268e-12	0.666417	9.85594e-51	0.787479	3.57052e-49	NA	NA
PGAP3	5e-10	1.58619e-07	-6.2191	Thyroid	4.75305e-36	3.10327e-32	-12.5358	Brain_Substantia_nigra	7.17181e-34	1.24754e-29	-12.1317	NA	NA	NA	1	1	1	0	3	-1.3715	-7.67629	-1.79309	15.5553	-1.35889	15.4017	NA	NA	0.17022	1.6376e-14	0.0729582	1.46557e-54	0.17418	1.59484e-53	NA	NA	0.691935	9.26268e-12	0.666417	9.85594e-51	0.783227	1.44883e-49	NA	NA
PGAP3	5e-10	1.58619e-07	-6.2191	Thyroid	4.75305e-36	3.10327e-32	-12.5358	Breast_Mammary_Tissue	7.17181e-34	6.06286e-30	-12.1317	NA	NA	NA	1	1	1	0	3	-1.3715	-7.67629	-1.79309	15.5553	-1.35889	15.4017	NA	NA	0.17022	1.6376e-14	0.0729582	1.46557e-54	0.17418	1.59484e-53	NA	NA	0.691935	9.26268e-12	0.666417	9.85594e-51	0.767488	1.63283e-49	NA	NA
PGAP3	5e-10	1.58619e-07	-6.2191	Thyroid	4.75305e-36	3.10327e-32	-12.5358	Cells_Cultured_fibroblasts	7.17181e-34	3.37099e-30	12.1317	NA	NA	NA	1	1	1	0	3	-1.3715	-7.67629	-1.79309	15.5553	1.35889	-15.4017	NA	NA	0.17022	1.6376e-14	0.0729582	1.46557e-54	0.17418	1.59484e-53	NA	NA	0.691935	9.26268e-12	0.666417	9.85594e-51	0.757581	7.77212e-50	NA	NA
PGAP3	5e-10	1.58619e-07	-6.2191	Thyroid	4.75305e-36	3.10327e-32	-12.5358	Cells_EBV-transformed_lymphocytes	7.96042e-33	4.44e-29	11.933	NA	NA	NA	1	1	1	0	3	-1.3715	-7.67629	-1.79309	15.5553	1.548	-15.0171	NA	NA	0.17022	1.6376e-14	0.0729582	1.46557e-54	0.121621	5.67301e-51	NA	NA	0.691935	9.26268e-12	0.666417	9.85594e-51	0.716751	2.35827e-47	NA	NA
PGAP3	5e-10	1.58619e-07	-6.2191	Thyroid	4.75305e-36	3.10327e-32	-12.5358	Colon_Sigmoid	7.17181e-34	4.67376e-30	-12.1317	NA	NA	NA	1	1	1	0	3	-1.3715	-7.67629	-1.79309	15.5553	-1.35889	15.4017	NA	NA	0.17022	1.6376e-14	0.0729582	1.46557e-54	0.17418	1.59484e-53	NA	NA	0.691935	9.26268e-12	0.666417	9.85594e-51	0.770039	1.10484e-49	NA	NA
PGAP3	5e-10	1.58619e-07	-6.2191	Thyroid	4.75305e-36	3.10327e-32	-12.5358	Colon_Transverse	5.13332e-34	4.00399e-30	12.1591	NA	NA	NA	1	1	1	0	3	-1.3715	-7.67629	-1.79309	15.5553	1.42581	-15.4415	NA	NA	0.17022	1.6376e-14	0.0729582	1.46557e-54	0.153923	8.60333e-54	NA	NA	0.691935	9.26268e-12	0.666417	9.85594e-51	0.759075	9.31225e-50	NA	NA
PGAP3	5e-10	1.58619e-07	-6.2191	Thyroid	4.75305e-36	3.10327e-32	-12.5358	Esophagus_Gastroesophageal_Junction	7.17181e-34	3.71165e-30	12.1317	NA	NA	NA	1	1	1	0	3	-1.3715	-7.67629	-1.79309	15.5553	1.35889	-15.4017	NA	NA	0.17022	1.6376e-14	0.0729582	1.46557e-54	0.17418	1.59484e-53	NA	NA	0.691935	9.26268e-12	0.666417	9.85594e-51	0.763969	8.59111e-50	NA	NA
PGAP3	5e-10	1.58619e-07	-6.2191	Thyroid	4.75305e-36	3.10327e-32	-12.5358	Esophagus_Mucosa	7.17181e-34	4.02625e-30	12.1317	NA	NA	NA	1	1	1	0	3	-1.3715	-7.67629	-1.79309	15.5553	1.35889	-15.4017	NA	NA	0.17022	1.6376e-14	0.0729582	1.46557e-54	0.17418	1.59484e-53	NA	NA	0.691935	9.26268e-12	0.666417	9.85594e-51	0.765415	1.55619e-49	NA	NA
PGAP3	5e-10	1.58619e-07	-6.2191	Thyroid	4.75305e-36	3.10327e-32	-12.5358	Esophagus_Muscularis	7.17181e-34	3.8093e-30	12.1317	NA	NA	NA	1	1	1	0	3	-1.3715	-7.67629	-1.79309	15.5553	1.35889	-15.4017	NA	NA	0.17022	1.6376e-14	0.0729582	1.46557e-54	0.17418	1.59484e-53	NA	NA	0.691935	9.26268e-12	0.666417	9.85594e-51	0.76626	1.79704e-49	NA	NA
PGAP3	5e-10	1.58619e-07	-6.2191	Thyroid	4.75305e-36	3.10327e-32	-12.5358	Heart_Atrial_Appendage	7.44585e-34	2.55802e-30	12.1287	NA	NA	NA	1	1	1	0	3	-1.3715	-7.67629	-1.79309	15.5553	1.40012	-15.398	NA	NA	0.17022	1.6376e-14	0.0729582	1.46557e-54	0.161477	1.68858e-53	NA	NA	0.691935	9.26268e-12	0.666417	9.85594e-51	0.750316	9.67692e-50	NA	NA
PGAP3	5e-10	1.58619e-07	-6.2191	Thyroid	4.75305e-36	3.10327e-32	-12.5358	Heart_Left_Ventricle	7.17181e-34	2.64341e-30	12.1317	NA	NA	NA	1	1	1	0	3	-1.3715	-7.67629	-1.79309	15.5553	1.35889	-15.4017	NA	NA	0.17022	1.6376e-14	0.0729582	1.46557e-54	0.17418	1.59484e-53	NA	NA	0.691935	9.26268e-12	0.666417	9.85594e-51	0.773397	8.52882e-50	NA	NA
PGAP3	5e-10	1.58619e-07	-6.2191	Thyroid	4.75305e-36	3.10327e-32	-12.5358	Kidney_Cortex	7.17181e-34	6.36067e-30	12.1317	NA	NA	NA	1	1	1	0	3	-1.3715	-7.67629	-1.79309	15.5553	1.35889	-15.4017	NA	NA	0.17022	1.6376e-14	0.0729582	1.46557e-54	0.17418	1.59484e-53	NA	NA	0.691935	9.26268e-12	0.666417	9.85594e-51	0.782396	1.14414e-49	NA	NA
PGAP3	5e-10	1.58619e-07	-6.2191	Thyroid	4.75305e-36	3.10327e-32	-12.5358	Liver	7.17181e-34	7.11264e-30	12.1317	NA	NA	NA	1	1	1	0	3	-1.3715	-7.67629	-1.79309	15.5553	1.35889	-15.4017	NA	NA	0.17022	1.6376e-14	0.0729582	1.46557e-54	0.17418	1.59484e-53	NA	NA	0.691935	9.26268e-12	0.666417	9.85594e-51	0.761125	1.65042e-49	NA	NA
PGAP3	5e-10	1.58619e-07	-6.2191	Thyroid	4.75305e-36	3.10327e-32	-12.5358	Lung	7.17181e-34	4.04239e-30	12.1317	NA	NA	NA	1	1	1	0	3	-1.3715	-7.67629	-1.79309	15.5553	1.35889	-15.4017	NA	NA	0.17022	1.6376e-14	0.0729582	1.46557e-54	0.17418	1.59484e-53	NA	NA	0.691935	9.26268e-12	0.666417	9.85594e-51	0.754772	1.12474e-49	NA	NA
PGAP3	5e-10	1.58619e-07	-6.2191	Thyroid	4.75305e-36	3.10327e-32	-12.5358	Minor_Salivary_Gland	2.06867e-18	2.76404e-15	8.75348	NA	NA	NA	1	1	1	0	3	-1.3715	-7.67629	-1.79309	15.5553	1.30393	-10.745	NA	NA	0.17022	1.6376e-14	0.0729582	1.46557e-54	0.192257	6.25368e-27	NA	NA	0.691935	9.26268e-12	0.666417	9.85594e-51	0.784824	1.52892e-23	NA	NA
PGAP3	5e-10	1.58619e-07	-6.2191	Thyroid	4.75305e-36	3.10327e-32	-12.5358	Muscle_Skeletal	9.90202e-33	4.0184e-29	-11.9149	NA	NA	NA	1	1	1	0	3	-1.3715	-7.67629	-1.79309	15.5553	-1.32207	15.0473	NA	NA	0.17022	1.6376e-14	0.0729582	1.46557e-54	0.186144	3.59654e-51	NA	NA	0.691935	9.26268e-12	0.666417	9.85594e-51	0.780022	2.27967e-47	NA	NA
PGAP3	5e-10	1.58619e-07	-6.2191	Thyroid	4.75305e-36	3.10327e-32	-12.5358	Nerve_Tibial	7.17181e-34	5.00793e-30	12.1317	NA	NA	NA	1	1	1	0	3	-1.3715	-7.67629	-1.79309	15.5553	1.35889	-15.4017	NA	NA	0.17022	1.6376e-14	0.0729582	1.46557e-54	0.17418	1.59484e-53	NA	NA	0.691935	9.26268e-12	0.666417	9.85594e-51	0.764594	1.12175e-49	NA	NA
PGAP3	5e-10	1.58619e-07	-6.2191	Thyroid	4.75305e-36	3.10327e-32	-12.5358	Ovary	7.17181e-34	7.27054e-30	12.1317	NA	NA	NA	1	1	1	0	3	-1.3715	-7.67629	-1.79309	15.5553	1.35889	-15.4017	NA	NA	0.17022	1.6376e-14	0.0729582	1.46557e-54	0.17418	1.59484e-53	NA	NA	0.691935	9.26268e-12	0.666417	9.85594e-51	0.767677	1.96433e-49	NA	NA
PGAP3	5e-10	1.58619e-07	-6.2191	Thyroid	4.75305e-36	3.10327e-32	-12.5358	Pancreas	7.17181e-34	8.25762e-30	12.1317	NA	NA	NA	1	1	1	0	3	-1.3715	-7.67629	-1.79309	15.5553	1.35889	-15.4017	NA	NA	0.17022	1.6376e-14	0.0729582	1.46557e-54	0.17418	1.59484e-53	NA	NA	0.691935	9.26268e-12	0.666417	9.85594e-51	0.771069	1.27698e-49	NA	NA
PGAP3	5e-10	1.58619e-07	-6.2191	Thyroid	4.75305e-36	3.10327e-32	-12.5358	Pituitary	7.17181e-34	5.73906e-30	12.1317	NA	NA	NA	1	1	1	0	3	-1.3715	-7.67629	-1.79309	15.5553	1.35889	-15.4017	NA	NA	0.17022	1.6376e-14	0.0729582	1.46557e-54	0.17418	1.59484e-53	NA	NA	0.691935	9.26268e-12	0.666417	9.85594e-51	0.777166	1.5507e-49	NA	NA
PGAP3	5e-10	1.58619e-07	-6.2191	Thyroid	4.75305e-36	3.10327e-32	-12.5358	Prostate	7.17181e-34	1.12422e-29	-12.1317	NA	NA	NA	1	1	1	0	3	-1.3715	-7.67629	-1.79309	15.5553	-1.35889	15.4017	NA	NA	0.17022	1.6376e-14	0.0729582	1.46557e-54	0.17418	1.59484e-53	NA	NA	0.691935	9.26268e-12	0.666417	9.85594e-51	0.779902	5.21766e-49	NA	NA
PGAP3	5e-10	1.58619e-07	-6.2191	Thyroid	4.75305e-36	3.10327e-32	-12.5358	Skin_Not_Sun_Exposed_Suprapubic	7.17181e-34	2.29935e-30	12.1317	NA	NA	NA	1	1	1	0	3	-1.3715	-7.67629	-1.79309	15.5553	1.35889	-15.4017	NA	NA	0.17022	1.6376e-14	0.0729582	1.46557e-54	0.17418	1.59484e-53	NA	NA	0.691935	9.26268e-12	0.666417	9.85594e-51	0.778712	8.85028e-50	NA	NA
PGAP3	5e-10	1.58619e-07	-6.2191	Thyroid	4.75305e-36	3.10327e-32	-12.5358	Skin_Sun_Exposed_Lower_leg	7.17181e-34	2.89741e-30	12.1317	NA	NA	NA	1	1	1	0	3	-1.3715	-7.67629	-1.79309	15.5553	1.35889	-15.4017	NA	NA	0.17022	1.6376e-14	0.0729582	1.46557e-54	0.17418	1.59484e-53	NA	NA	0.691935	9.26268e-12	0.666417	9.85594e-51	0.77207	1.07619e-49	NA	NA
PGAP3	5e-10	1.58619e-07	-6.2191	Thyroid	4.75305e-36	3.10327e-32	-12.5358	Small_Intestine_Terminal_Ileum	7.17181e-34	5.2564e-30	-12.1317	NA	NA	NA	1	1	1	0	3	-1.3715	-7.67629	-1.79309	15.5553	-1.35889	15.4017	NA	NA	0.17022	1.6376e-14	0.0729582	1.46557e-54	0.17418	1.59484e-53	NA	NA	0.691935	9.26268e-12	0.666417	9.85594e-51	0.779768	1.88977e-49	NA	NA
PGAP3	5e-10	1.58619e-07	-6.2191	Thyroid	4.75305e-36	3.10327e-32	-12.5358	Spleen	5.13332e-34	5.12511e-30	12.1591	NA	NA	NA	1	1	1	0	3	-1.3715	-7.67629	-1.79309	15.5553	1.42581	-15.4415	NA	NA	0.17022	1.6376e-14	0.0729582	1.46557e-54	0.153923	8.60333e-54	NA	NA	0.691935	9.26268e-12	0.666417	9.85594e-51	0.747017	1.24628e-49	NA	NA
PGAP3	5e-10	1.58619e-07	-6.2191	Thyroid	4.75305e-36	3.10327e-32	-12.5358	Stomach	7.17181e-34	5.06858e-30	12.1317	NA	NA	NA	1	1	1	0	3	-1.3715	-7.67629	-1.79309	15.5553	1.35889	-15.4017	NA	NA	0.17022	1.6376e-14	0.0729582	1.46557e-54	0.17418	1.59484e-53	NA	NA	0.691935	9.26268e-12	0.666417	9.85594e-51	0.780968	1.19893e-49	NA	NA
PGAP3	5e-10	1.58619e-07	-6.2191	Thyroid	4.75305e-36	3.10327e-32	-12.5358	Testis	7.17181e-34	1.24966e-29	12.1317	NA	NA	NA	1	1	1	0	3	-1.3715	-7.67629	-1.79309	15.5553	1.35889	-15.4017	NA	NA	0.17022	1.6376e-14	0.0729582	1.46557e-54	0.17418	1.59484e-53	NA	NA	0.691935	9.26268e-12	0.666417	9.85594e-51	0.783473	4.35063e-49	NA	NA
PGAP3	5e-10	1.58619e-07	-6.2191	Thyroid	4.75305e-36	3.10327e-32	-12.5358	Thyroid	7.17181e-34	4.97006e-30	-12.1317	NA	NA	NA	1	1	1	0	3	-1.3715	-7.67629	-1.79309	15.5553	-1.35889	15.4017	NA	NA	0.17022	1.6376e-14	0.0729582	1.46557e-54	0.17418	1.59484e-53	NA	NA	0.691935	9.26268e-12	0.666417	9.85594e-51	0.76527	1.1522e-49	NA	NA
PGAP3	5e-10	1.58619e-07	-6.2191	Thyroid	4.75305e-36	3.10327e-32	-12.5358	Uterus	7.17181e-34	5.23237e-30	12.1317	NA	NA	NA	1	1	1	0	3	-1.3715	-7.67629	-1.79309	15.5553	1.35889	-15.4017	NA	NA	0.17022	1.6376e-14	0.0729582	1.46557e-54	0.17418	1.59484e-53	NA	NA	0.691935	9.26268e-12	0.666417	9.85594e-51	0.759815	1.61743e-49	NA	NA
PGAP3	5e-10	1.58619e-07	-6.2191	Thyroid	4.75305e-36	3.10327e-32	-12.5358	Vagina	7.17181e-34	6.52802e-30	12.1317	NA	NA	NA	1	1	1	0	3	-1.3715	-7.67629	-1.79309	15.5553	1.35889	-15.4017	NA	NA	0.17022	1.6376e-14	0.0729582	1.46557e-54	0.17418	1.59484e-53	NA	NA	0.691935	9.26268e-12	0.666417	9.85594e-51	0.773558	1.76106e-49	NA	NA
PGAP3	5e-10	1.58619e-07	-6.2191	Thyroid	4.75305e-36	3.10327e-32	-12.5358	Whole_Blood	7.17181e-34	4.58069e-30	-12.1317	NA	NA	NA	1	1	1	0	3	-1.3715	-7.67629	-1.79309	15.5553	-1.35889	15.4017	NA	NA	0.17022	1.6376e-14	0.0729582	1.46557e-54	0.17418	1.59484e-53	NA	NA	0.691935	9.26268e-12	0.666417	9.85594e-51	0.779271	1.62585e-49	NA	NA
PGAP3	5e-10	1.58619e-07	-6.2191	Thyroid	4.75305e-36	3.10327e-32	-12.5358	smultixcan	4.01464e-33	1.8383e-29	11.9559	NA	NA	NA	1	1	1	0	3	-1.3715	-7.67629	-1.79309	15.5553	1.24205	-15.3679	NA	NA	0.17022	1.6376e-14	0.0729582	1.46557e-54	0.212964	1.36692e-53	NA	NA	0.691935	9.26268e-12	0.666417	9.85594e-51	0.789867	1.07833e-49	NA	NA
PGAP3	5e-10	1.58619e-07	-6.2191	Whole_Blood	3.53918e-38	3.76073e-34	-12.9185	Adipose_Subcutaneous	7.17181e-34	3.37085e-30	12.1317	NA	NA	NA	1	1	1	0	3	-1.3715	-7.67629	-2.20563	15.7423	1.35889	-15.4017	NA	NA	0.17022	1.6376e-14	0.0274097	7.76188e-56	0.17418	1.59484e-53	NA	NA	0.691935	9.26268e-12	0.531764	8.52255e-52	0.765745	9.10332e-50	NA	NA
PGAP3	5e-10	1.58619e-07	-6.2191	Whole_Blood	3.53918e-38	3.76073e-34	-12.9185	Adipose_Visceral_Omentum	7.17181e-34	4.55037e-30	12.1317	NA	NA	NA	1	1	1	0	3	-1.3715	-7.67629	-2.20563	15.7423	1.35889	-15.4017	NA	NA	0.17022	1.6376e-14	0.0274097	7.76188e-56	0.17418	1.59484e-53	NA	NA	0.691935	9.26268e-12	0.531764	8.52255e-52	0.763338	1.02129e-49	NA	NA
PGAP3	5e-10	1.58619e-07	-6.2191	Whole_Blood	3.53918e-38	3.76073e-34	-12.9185	Adrenal_Gland	7.17181e-34	5.13001e-30	12.1317	NA	NA	NA	1	1	1	0	3	-1.3715	-7.67629	-2.20563	15.7423	1.35889	-15.4017	NA	NA	0.17022	1.6376e-14	0.0274097	7.76188e-56	0.17418	1.59484e-53	NA	NA	0.691935	9.26268e-12	0.531764	8.52255e-52	0.77889	1.6158e-49	NA	NA
PGAP3	5e-10	1.58619e-07	-6.2191	Whole_Blood	3.53918e-38	3.76073e-34	-12.9185	Artery_Aorta	7.17181e-34	5.49934e-30	12.1317	NA	NA	NA	1	1	1	0	3	-1.3715	-7.67629	-2.20563	15.7423	1.35889	-15.4017	NA	NA	0.17022	1.6376e-14	0.0274097	7.76188e-56	0.17418	1.59484e-53	NA	NA	0.691935	9.26268e-12	0.531764	8.52255e-52	0.765175	1.27503e-49	NA	NA
PGAP3	5e-10	1.58619e-07	-6.2191	Whole_Blood	3.53918e-38	3.76073e-34	-12.9185	Artery_Coronary	7.17181e-34	4.53899e-30	12.1317	NA	NA	NA	1	1	1	0	3	-1.3715	-7.67629	-2.20563	15.7423	1.35889	-15.4017	NA	NA	0.17022	1.6376e-14	0.0274097	7.76188e-56	0.17418	1.59484e-53	NA	NA	0.691935	9.26268e-12	0.531764	8.52255e-52	0.759842	1.34027e-49	NA	NA
PGAP3	5e-10	1.58619e-07	-6.2191	Whole_Blood	3.53918e-38	3.76073e-34	-12.9185	Artery_Tibial	7.17181e-34	7.45557e-30	12.1317	NA	NA	NA	1	1	1	0	3	-1.3715	-7.67629	-2.20563	15.7423	1.35889	-15.4017	NA	NA	0.17022	1.6376e-14	0.0274097	7.76188e-56	0.17418	1.59484e-53	NA	NA	0.691935	9.26268e-12	0.531764	8.52255e-52	0.759997	2.58547e-49	NA	NA
PGAP3	5e-10	1.58619e-07	-6.2191	Whole_Blood	3.53918e-38	3.76073e-34	-12.9185	Brain_Amygdala	7.17181e-34	6.46251e-30	-12.1317	NA	NA	NA	1	1	1	0	3	-1.3715	-7.67629	-2.20563	15.7423	-1.35889	15.4017	NA	NA	0.17022	1.6376e-14	0.0274097	7.76188e-56	0.17418	1.59484e-53	NA	NA	0.691935	9.26268e-12	0.531764	8.52255e-52	0.787224	3.00276e-49	NA	NA
PGAP3	5e-10	1.58619e-07	-6.2191	Whole_Blood	3.53918e-38	3.76073e-34	-12.9185	Brain_Anterior_cingulate_cortex_BA24	1.57999e-31	3.42242e-27	11.6818	NA	NA	NA	1	1	1	0	3	-1.3715	-7.67629	-2.20563	15.7423	0.952767	-15.2244	NA	NA	0.17022	1.6376e-14	0.0274097	7.76188e-56	0.340708	2.43528e-52	NA	NA	0.691935	9.26268e-12	0.531764	8.52255e-52	0.873398	5.50909e-48	NA	NA
PGAP3	5e-10	1.58619e-07	-6.2191	Whole_Blood	3.53918e-38	3.76073e-34	-12.9185	Brain_Caudate_basal_ganglia	7.17181e-34	1.72589e-29	12.1317	NA	NA	NA	1	1	1	0	3	-1.3715	-7.67629	-2.20563	15.7423	1.35889	-15.4017	NA	NA	0.17022	1.6376e-14	0.0274097	7.76188e-56	0.17418	1.59484e-53	NA	NA	0.691935	9.26268e-12	0.531764	8.52255e-52	0.778588	4.00718e-49	NA	NA
PGAP3	5e-10	1.58619e-07	-6.2191	Whole_Blood	3.53918e-38	3.76073e-34	-12.9185	Brain_Cerebellar_Hemisphere	9.90202e-33	1.48199e-28	-11.9149	NA	NA	NA	1	1	1	0	3	-1.3715	-7.67629	-2.20563	15.7423	-1.32207	15.0473	NA	NA	0.17022	1.6376e-14	0.0274097	7.76188e-56	0.186144	3.59654e-51	NA	NA	0.691935	9.26268e-12	0.531764	8.52255e-52	0.773109	2.80629e-47	NA	NA
PGAP3	5e-10	1.58619e-07	-6.2191	Whole_Blood	3.53918e-38	3.76073e-34	-12.9185	Brain_Cerebellum	7.44585e-34	7.6459e-30	12.1287	NA	NA	NA	1	1	1	0	3	-1.3715	-7.67629	-2.20563	15.7423	1.40012	-15.398	NA	NA	0.17022	1.6376e-14	0.0274097	7.76188e-56	0.161477	1.68858e-53	NA	NA	0.691935	9.26268e-12	0.531764	8.52255e-52	0.75954	3.91407e-49	NA	NA
PGAP3	5e-10	1.58619e-07	-6.2191	Whole_Blood	3.53918e-38	3.76073e-34	-12.9185	Brain_Cortex	7.17181e-34	4.74289e-30	12.1317	NA	NA	NA	1	1	1	0	3	-1.3715	-7.67629	-2.20563	15.7423	1.35889	-15.4017	NA	NA	0.17022	1.6376e-14	0.0274097	7.76188e-56	0.17418	1.59484e-53	NA	NA	0.691935	9.26268e-12	0.531764	8.52255e-52	0.770952	1.10032e-49	NA	NA
PGAP3	5e-10	1.58619e-07	-6.2191	Whole_Blood	3.53918e-38	3.76073e-34	-12.9185	Brain_Frontal_Cortex_BA9	7.17181e-34	8.90226e-30	12.1317	NA	NA	NA	1	1	1	0	3	-1.3715	-7.67629	-2.20563	15.7423	1.35889	-15.4017	NA	NA	0.17022	1.6376e-14	0.0274097	7.76188e-56	0.17418	1.59484e-53	NA	NA	0.691935	9.26268e-12	0.531764	8.52255e-52	0.76925	2.10735e-49	NA	NA
PGAP3	5e-10	1.58619e-07	-6.2191	Whole_Blood	3.53918e-38	3.76073e-34	-12.9185	Brain_Hippocampus	6.51744e-32	1.32669e-27	11.7568	NA	NA	NA	1	1	1	0	3	-1.3715	-7.67629	-2.20563	15.7423	1.00641	-15.4181	NA	NA	0.17022	1.6376e-14	0.0274097	7.76188e-56	0.314218	1.23733e-53	NA	NA	0.691935	9.26268e-12	0.531764	8.52255e-52	0.871857	2.6302e-49	NA	NA
PGAP3	5e-10	1.58619e-07	-6.2191	Whole_Blood	3.53918e-38	3.76073e-34	-12.9185	Brain_Hypothalamus	7.17181e-34	1.62233e-29	12.1317	NA	NA	NA	1	1	1	0	3	-1.3715	-7.67629	-2.20563	15.7423	1.35889	-15.4017	NA	NA	0.17022	1.6376e-14	0.0274097	7.76188e-56	0.17418	1.59484e-53	NA	NA	0.691935	9.26268e-12	0.531764	8.52255e-52	0.771368	3.77529e-49	NA	NA
PGAP3	5e-10	1.58619e-07	-6.2191	Whole_Blood	3.53918e-38	3.76073e-34	-12.9185	Brain_Nucleus_accumbens_basal_ganglia	7.17181e-34	8.80769e-30	12.1317	NA	NA	NA	1	1	1	0	3	-1.3715	-7.67629	-2.20563	15.7423	1.35889	-15.4017	NA	NA	0.17022	1.6376e-14	0.0274097	7.76188e-56	0.17418	1.59484e-53	NA	NA	0.691935	9.26268e-12	0.531764	8.52255e-52	0.77046	1.36321e-49	NA	NA
PGAP3	5e-10	1.58619e-07	-6.2191	Whole_Blood	3.53918e-38	3.76073e-34	-12.9185	Brain_Putamen_basal_ganglia	7.44585e-34	1.58716e-29	12.1287	NA	NA	NA	1	1	1	0	3	-1.3715	-7.67629	-2.20563	15.7423	1.40012	-15.398	NA	NA	0.17022	1.6376e-14	0.0274097	7.76188e-56	0.161477	1.68858e-53	NA	NA	0.691935	9.26268e-12	0.531764	8.52255e-52	0.758903	3.7554e-49	NA	NA
PGAP3	5e-10	1.58619e-07	-6.2191	Whole_Blood	3.53918e-38	3.76073e-34	-12.9185	Brain_Spinal_cord_cervical_c-1	7.17181e-34	1.53771e-29	12.1317	NA	NA	NA	1	1	1	0	3	-1.3715	-7.67629	-2.20563	15.7423	1.35889	-15.4017	NA	NA	0.17022	1.6376e-14	0.0274097	7.76188e-56	0.17418	1.59484e-53	NA	NA	0.691935	9.26268e-12	0.531764	8.52255e-52	0.787479	3.57052e-49	NA	NA
PGAP3	5e-10	1.58619e-07	-6.2191	Whole_Blood	3.53918e-38	3.76073e-34	-12.9185	Brain_Substantia_nigra	7.17181e-34	1.24754e-29	-12.1317	NA	NA	NA	1	1	1	0	3	-1.3715	-7.67629	-2.20563	15.7423	-1.35889	15.4017	NA	NA	0.17022	1.6376e-14	0.0274097	7.76188e-56	0.17418	1.59484e-53	NA	NA	0.691935	9.26268e-12	0.531764	8.52255e-52	0.783227	1.44883e-49	NA	NA
PGAP3	5e-10	1.58619e-07	-6.2191	Whole_Blood	3.53918e-38	3.76073e-34	-12.9185	Breast_Mammary_Tissue	7.17181e-34	6.06286e-30	-12.1317	NA	NA	NA	1	1	1	0	3	-1.3715	-7.67629	-2.20563	15.7423	-1.35889	15.4017	NA	NA	0.17022	1.6376e-14	0.0274097	7.76188e-56	0.17418	1.59484e-53	NA	NA	0.691935	9.26268e-12	0.531764	8.52255e-52	0.767488	1.63283e-49	NA	NA
PGAP3	5e-10	1.58619e-07	-6.2191	Whole_Blood	3.53918e-38	3.76073e-34	-12.9185	Cells_Cultured_fibroblasts	7.17181e-34	3.37099e-30	12.1317	NA	NA	NA	1	1	1	0	3	-1.3715	-7.67629	-2.20563	15.7423	1.35889	-15.4017	NA	NA	0.17022	1.6376e-14	0.0274097	7.76188e-56	0.17418	1.59484e-53	NA	NA	0.691935	9.26268e-12	0.531764	8.52255e-52	0.757581	7.77212e-50	NA	NA
PGAP3	5e-10	1.58619e-07	-6.2191	Whole_Blood	3.53918e-38	3.76073e-34	-12.9185	Cells_EBV-transformed_lymphocytes	7.96042e-33	4.44e-29	11.933	NA	NA	NA	1	1	1	0	3	-1.3715	-7.67629	-2.20563	15.7423	1.548	-15.0171	NA	NA	0.17022	1.6376e-14	0.0274097	7.76188e-56	0.121621	5.67301e-51	NA	NA	0.691935	9.26268e-12	0.531764	8.52255e-52	0.716751	2.35827e-47	NA	NA
PGAP3	5e-10	1.58619e-07	-6.2191	Whole_Blood	3.53918e-38	3.76073e-34	-12.9185	Colon_Sigmoid	7.17181e-34	4.67376e-30	-12.1317	NA	NA	NA	1	1	1	0	3	-1.3715	-7.67629	-2.20563	15.7423	-1.35889	15.4017	NA	NA	0.17022	1.6376e-14	0.0274097	7.76188e-56	0.17418	1.59484e-53	NA	NA	0.691935	9.26268e-12	0.531764	8.52255e-52	0.770039	1.10484e-49	NA	NA
PGAP3	5e-10	1.58619e-07	-6.2191	Whole_Blood	3.53918e-38	3.76073e-34	-12.9185	Colon_Transverse	5.13332e-34	4.00399e-30	12.1591	NA	NA	NA	1	1	1	0	3	-1.3715	-7.67629	-2.20563	15.7423	1.42581	-15.4415	NA	NA	0.17022	1.6376e-14	0.0274097	7.76188e-56	0.153923	8.60333e-54	NA	NA	0.691935	9.26268e-12	0.531764	8.52255e-52	0.759075	9.31225e-50	NA	NA
PGAP3	5e-10	1.58619e-07	-6.2191	Whole_Blood	3.53918e-38	3.76073e-34	-12.9185	Esophagus_Gastroesophageal_Junction	7.17181e-34	3.71165e-30	12.1317	NA	NA	NA	1	1	1	0	3	-1.3715	-7.67629	-2.20563	15.7423	1.35889	-15.4017	NA	NA	0.17022	1.6376e-14	0.0274097	7.76188e-56	0.17418	1.59484e-53	NA	NA	0.691935	9.26268e-12	0.531764	8.52255e-52	0.763969	8.59111e-50	NA	NA
PGAP3	5e-10	1.58619e-07	-6.2191	Whole_Blood	3.53918e-38	3.76073e-34	-12.9185	Esophagus_Mucosa	7.17181e-34	4.02625e-30	12.1317	NA	NA	NA	1	1	1	0	3	-1.3715	-7.67629	-2.20563	15.7423	1.35889	-15.4017	NA	NA	0.17022	1.6376e-14	0.0274097	7.76188e-56	0.17418	1.59484e-53	NA	NA	0.691935	9.26268e-12	0.531764	8.52255e-52	0.765415	1.55619e-49	NA	NA
PGAP3	5e-10	1.58619e-07	-6.2191	Whole_Blood	3.53918e-38	3.76073e-34	-12.9185	Esophagus_Muscularis	7.17181e-34	3.8093e-30	12.1317	NA	NA	NA	1	1	1	0	3	-1.3715	-7.67629	-2.20563	15.7423	1.35889	-15.4017	NA	NA	0.17022	1.6376e-14	0.0274097	7.76188e-56	0.17418	1.59484e-53	NA	NA	0.691935	9.26268e-12	0.531764	8.52255e-52	0.76626	1.79704e-49	NA	NA
PGAP3	5e-10	1.58619e-07	-6.2191	Whole_Blood	3.53918e-38	3.76073e-34	-12.9185	Heart_Atrial_Appendage	7.44585e-34	2.55802e-30	12.1287	NA	NA	NA	1	1	1	0	3	-1.3715	-7.67629	-2.20563	15.7423	1.40012	-15.398	NA	NA	0.17022	1.6376e-14	0.0274097	7.76188e-56	0.161477	1.68858e-53	NA	NA	0.691935	9.26268e-12	0.531764	8.52255e-52	0.750316	9.67692e-50	NA	NA
PGAP3	5e-10	1.58619e-07	-6.2191	Whole_Blood	3.53918e-38	3.76073e-34	-12.9185	Heart_Left_Ventricle	7.17181e-34	2.64341e-30	12.1317	NA	NA	NA	1	1	1	0	3	-1.3715	-7.67629	-2.20563	15.7423	1.35889	-15.4017	NA	NA	0.17022	1.6376e-14	0.0274097	7.76188e-56	0.17418	1.59484e-53	NA	NA	0.691935	9.26268e-12	0.531764	8.52255e-52	0.773397	8.52882e-50	NA	NA
PGAP3	5e-10	1.58619e-07	-6.2191	Whole_Blood	3.53918e-38	3.76073e-34	-12.9185	Kidney_Cortex	7.17181e-34	6.36067e-30	12.1317	NA	NA	NA	1	1	1	0	3	-1.3715	-7.67629	-2.20563	15.7423	1.35889	-15.4017	NA	NA	0.17022	1.6376e-14	0.0274097	7.76188e-56	0.17418	1.59484e-53	NA	NA	0.691935	9.26268e-12	0.531764	8.52255e-52	0.782396	1.14414e-49	NA	NA
PGAP3	5e-10	1.58619e-07	-6.2191	Whole_Blood	3.53918e-38	3.76073e-34	-12.9185	Liver	7.17181e-34	7.11264e-30	12.1317	NA	NA	NA	1	1	1	0	3	-1.3715	-7.67629	-2.20563	15.7423	1.35889	-15.4017	NA	NA	0.17022	1.6376e-14	0.0274097	7.76188e-56	0.17418	1.59484e-53	NA	NA	0.691935	9.26268e-12	0.531764	8.52255e-52	0.761125	1.65042e-49	NA	NA
PGAP3	5e-10	1.58619e-07	-6.2191	Whole_Blood	3.53918e-38	3.76073e-34	-12.9185	Lung	7.17181e-34	4.04239e-30	12.1317	NA	NA	NA	1	1	1	0	3	-1.3715	-7.67629	-2.20563	15.7423	1.35889	-15.4017	NA	NA	0.17022	1.6376e-14	0.0274097	7.76188e-56	0.17418	1.59484e-53	NA	NA	0.691935	9.26268e-12	0.531764	8.52255e-52	0.754772	1.12474e-49	NA	NA
PGAP3	5e-10	1.58619e-07	-6.2191	Whole_Blood	3.53918e-38	3.76073e-34	-12.9185	Minor_Salivary_Gland	2.06867e-18	2.76404e-15	8.75348	NA	NA	NA	1	1	1	0	3	-1.3715	-7.67629	-2.20563	15.7423	1.30393	-10.745	NA	NA	0.17022	1.6376e-14	0.0274097	7.76188e-56	0.192257	6.25368e-27	NA	NA	0.691935	9.26268e-12	0.531764	8.52255e-52	0.784824	1.52892e-23	NA	NA
PGAP3	5e-10	1.58619e-07	-6.2191	Whole_Blood	3.53918e-38	3.76073e-34	-12.9185	Muscle_Skeletal	9.90202e-33	4.0184e-29	-11.9149	NA	NA	NA	1	1	1	0	3	-1.3715	-7.67629	-2.20563	15.7423	-1.32207	15.0473	NA	NA	0.17022	1.6376e-14	0.0274097	7.76188e-56	0.186144	3.59654e-51	NA	NA	0.691935	9.26268e-12	0.531764	8.52255e-52	0.780022	2.27967e-47	NA	NA
PGAP3	5e-10	1.58619e-07	-6.2191	Whole_Blood	3.53918e-38	3.76073e-34	-12.9185	Nerve_Tibial	7.17181e-34	5.00793e-30	12.1317	NA	NA	NA	1	1	1	0	3	-1.3715	-7.67629	-2.20563	15.7423	1.35889	-15.4017	NA	NA	0.17022	1.6376e-14	0.0274097	7.76188e-56	0.17418	1.59484e-53	NA	NA	0.691935	9.26268e-12	0.531764	8.52255e-52	0.764594	1.12175e-49	NA	NA
PGAP3	5e-10	1.58619e-07	-6.2191	Whole_Blood	3.53918e-38	3.76073e-34	-12.9185	Ovary	7.17181e-34	7.27054e-30	12.1317	NA	NA	NA	1	1	1	0	3	-1.3715	-7.67629	-2.20563	15.7423	1.35889	-15.4017	NA	NA	0.17022	1.6376e-14	0.0274097	7.76188e-56	0.17418	1.59484e-53	NA	NA	0.691935	9.26268e-12	0.531764	8.52255e-52	0.767677	1.96433e-49	NA	NA
PGAP3	5e-10	1.58619e-07	-6.2191	Whole_Blood	3.53918e-38	3.76073e-34	-12.9185	Pancreas	7.17181e-34	8.25762e-30	12.1317	NA	NA	NA	1	1	1	0	3	-1.3715	-7.67629	-2.20563	15.7423	1.35889	-15.4017	NA	NA	0.17022	1.6376e-14	0.0274097	7.76188e-56	0.17418	1.59484e-53	NA	NA	0.691935	9.26268e-12	0.531764	8.52255e-52	0.771069	1.27698e-49	NA	NA
PGAP3	5e-10	1.58619e-07	-6.2191	Whole_Blood	3.53918e-38	3.76073e-34	-12.9185	Pituitary	7.17181e-34	5.73906e-30	12.1317	NA	NA	NA	1	1	1	0	3	-1.3715	-7.67629	-2.20563	15.7423	1.35889	-15.4017	NA	NA	0.17022	1.6376e-14	0.0274097	7.76188e-56	0.17418	1.59484e-53	NA	NA	0.691935	9.26268e-12	0.531764	8.52255e-52	0.777166	1.5507e-49	NA	NA
PGAP3	5e-10	1.58619e-07	-6.2191	Whole_Blood	3.53918e-38	3.76073e-34	-12.9185	Prostate	7.17181e-34	1.12422e-29	-12.1317	NA	NA	NA	1	1	1	0	3	-1.3715	-7.67629	-2.20563	15.7423	-1.35889	15.4017	NA	NA	0.17022	1.6376e-14	0.0274097	7.76188e-56	0.17418	1.59484e-53	NA	NA	0.691935	9.26268e-12	0.531764	8.52255e-52	0.779902	5.21766e-49	NA	NA
PGAP3	5e-10	1.58619e-07	-6.2191	Whole_Blood	3.53918e-38	3.76073e-34	-12.9185	Skin_Not_Sun_Exposed_Suprapubic	7.17181e-34	2.29935e-30	12.1317	NA	NA	NA	1	1	1	0	3	-1.3715	-7.67629	-2.20563	15.7423	1.35889	-15.4017	NA	NA	0.17022	1.6376e-14	0.0274097	7.76188e-56	0.17418	1.59484e-53	NA	NA	0.691935	9.26268e-12	0.531764	8.52255e-52	0.778712	8.85028e-50	NA	NA
PGAP3	5e-10	1.58619e-07	-6.2191	Whole_Blood	3.53918e-38	3.76073e-34	-12.9185	Skin_Sun_Exposed_Lower_leg	7.17181e-34	2.89741e-30	12.1317	NA	NA	NA	1	1	1	0	3	-1.3715	-7.67629	-2.20563	15.7423	1.35889	-15.4017	NA	NA	0.17022	1.6376e-14	0.0274097	7.76188e-56	0.17418	1.59484e-53	NA	NA	0.691935	9.26268e-12	0.531764	8.52255e-52	0.77207	1.07619e-49	NA	NA
PGAP3	5e-10	1.58619e-07	-6.2191	Whole_Blood	3.53918e-38	3.76073e-34	-12.9185	Small_Intestine_Terminal_Ileum	7.17181e-34	5.2564e-30	-12.1317	NA	NA	NA	1	1	1	0	3	-1.3715	-7.67629	-2.20563	15.7423	-1.35889	15.4017	NA	NA	0.17022	1.6376e-14	0.0274097	7.76188e-56	0.17418	1.59484e-53	NA	NA	0.691935	9.26268e-12	0.531764	8.52255e-52	0.779768	1.88977e-49	NA	NA
PGAP3	5e-10	1.58619e-07	-6.2191	Whole_Blood	3.53918e-38	3.76073e-34	-12.9185	Spleen	5.13332e-34	5.12511e-30	12.1591	NA	NA	NA	1	1	1	0	3	-1.3715	-7.67629	-2.20563	15.7423	1.42581	-15.4415	NA	NA	0.17022	1.6376e-14	0.0274097	7.76188e-56	0.153923	8.60333e-54	NA	NA	0.691935	9.26268e-12	0.531764	8.52255e-52	0.747017	1.24628e-49	NA	NA
PGAP3	5e-10	1.58619e-07	-6.2191	Whole_Blood	3.53918e-38	3.76073e-34	-12.9185	Stomach	7.17181e-34	5.06858e-30	12.1317	NA	NA	NA	1	1	1	0	3	-1.3715	-7.67629	-2.20563	15.7423	1.35889	-15.4017	NA	NA	0.17022	1.6376e-14	0.0274097	7.76188e-56	0.17418	1.59484e-53	NA	NA	0.691935	9.26268e-12	0.531764	8.52255e-52	0.780968	1.19893e-49	NA	NA
PGAP3	5e-10	1.58619e-07	-6.2191	Whole_Blood	3.53918e-38	3.76073e-34	-12.9185	Testis	7.17181e-34	1.24966e-29	12.1317	NA	NA	NA	1	1	1	0	3	-1.3715	-7.67629	-2.20563	15.7423	1.35889	-15.4017	NA	NA	0.17022	1.6376e-14	0.0274097	7.76188e-56	0.17418	1.59484e-53	NA	NA	0.691935	9.26268e-12	0.531764	8.52255e-52	0.783473	4.35063e-49	NA	NA
PGAP3	5e-10	1.58619e-07	-6.2191	Whole_Blood	3.53918e-38	3.76073e-34	-12.9185	Thyroid	7.17181e-34	4.97006e-30	-12.1317	NA	NA	NA	1	1	1	0	3	-1.3715	-7.67629	-2.20563	15.7423	-1.35889	15.4017	NA	NA	0.17022	1.6376e-14	0.0274097	7.76188e-56	0.17418	1.59484e-53	NA	NA	0.691935	9.26268e-12	0.531764	8.52255e-52	0.76527	1.1522e-49	NA	NA
PGAP3	5e-10	1.58619e-07	-6.2191	Whole_Blood	3.53918e-38	3.76073e-34	-12.9185	Uterus	7.17181e-34	5.23237e-30	12.1317	NA	NA	NA	1	1	1	0	3	-1.3715	-7.67629	-2.20563	15.7423	1.35889	-15.4017	NA	NA	0.17022	1.6376e-14	0.0274097	7.76188e-56	0.17418	1.59484e-53	NA	NA	0.691935	9.26268e-12	0.531764	8.52255e-52	0.759815	1.61743e-49	NA	NA
PGAP3	5e-10	1.58619e-07	-6.2191	Whole_Blood	3.53918e-38	3.76073e-34	-12.9185	Vagina	7.17181e-34	6.52802e-30	12.1317	NA	NA	NA	1	1	1	0	3	-1.3715	-7.67629	-2.20563	15.7423	1.35889	-15.4017	NA	NA	0.17022	1.6376e-14	0.0274097	7.76188e-56	0.17418	1.59484e-53	NA	NA	0.691935	9.26268e-12	0.531764	8.52255e-52	0.773558	1.76106e-49	NA	NA
PGAP3	5e-10	1.58619e-07	-6.2191	Whole_Blood	3.53918e-38	3.76073e-34	-12.9185	Whole_Blood	7.17181e-34	4.58069e-30	-12.1317	NA	NA	NA	1	1	1	0	3	-1.3715	-7.67629	-2.20563	15.7423	-1.35889	15.4017	NA	NA	0.17022	1.6376e-14	0.0274097	7.76188e-56	0.17418	1.59484e-53	NA	NA	0.691935	9.26268e-12	0.531764	8.52255e-52	0.779271	1.62585e-49	NA	NA
PGAP3	5e-10	1.58619e-07	-6.2191	Whole_Blood	3.53918e-38	3.76073e-34	-12.9185	smultixcan	4.01464e-33	1.8383e-29	11.9559	NA	NA	NA	1	1	1	0	3	-1.3715	-7.67629	-2.20563	15.7423	1.24205	-15.3679	NA	NA	0.17022	1.6376e-14	0.0274097	7.76188e-56	0.212964	1.36692e-53	NA	NA	0.691935	9.26268e-12	0.531764	8.52255e-52	0.789867	1.07833e-49	NA	NA
PGAP3	5e-10	1.58619e-07	-6.2191	smultixcan	7.03812e-40	5.078e-36	-10.7713	Adipose_Subcutaneous	7.17181e-34	3.37085e-30	12.1317	NA	NA	NA	1	1	1	0	3	-1.3715	-7.67629	-1.70627	13.2323	1.35889	-15.4017	NA	NA	0.17022	1.6376e-14	0.0712797	1.61313e-61	0.17418	1.59484e-53	NA	NA	0.691935	9.26268e-12	0.55453	5.86265e-58	0.765745	9.10332e-50	NA	NA
PGAP3	5e-10	1.58619e-07	-6.2191	smultixcan	7.03812e-40	5.078e-36	-10.7713	Adipose_Visceral_Omentum	7.17181e-34	4.55037e-30	12.1317	NA	NA	NA	1	1	1	0	3	-1.3715	-7.67629	-1.70627	13.2323	1.35889	-15.4017	NA	NA	0.17022	1.6376e-14	0.0712797	1.61313e-61	0.17418	1.59484e-53	NA	NA	0.691935	9.26268e-12	0.55453	5.86265e-58	0.763338	1.02129e-49	NA	NA
PGAP3	5e-10	1.58619e-07	-6.2191	smultixcan	7.03812e-40	5.078e-36	-10.7713	Adrenal_Gland	7.17181e-34	5.13001e-30	12.1317	NA	NA	NA	1	1	1	0	3	-1.3715	-7.67629	-1.70627	13.2323	1.35889	-15.4017	NA	NA	0.17022	1.6376e-14	0.0712797	1.61313e-61	0.17418	1.59484e-53	NA	NA	0.691935	9.26268e-12	0.55453	5.86265e-58	0.77889	1.6158e-49	NA	NA
PGAP3	5e-10	1.58619e-07	-6.2191	smultixcan	7.03812e-40	5.078e-36	-10.7713	Artery_Aorta	7.17181e-34	5.49934e-30	12.1317	NA	NA	NA	1	1	1	0	3	-1.3715	-7.67629	-1.70627	13.2323	1.35889	-15.4017	NA	NA	0.17022	1.6376e-14	0.0712797	1.61313e-61	0.17418	1.59484e-53	NA	NA	0.691935	9.26268e-12	0.55453	5.86265e-58	0.765175	1.27503e-49	NA	NA
PGAP3	5e-10	1.58619e-07	-6.2191	smultixcan	7.03812e-40	5.078e-36	-10.7713	Artery_Coronary	7.17181e-34	4.53899e-30	12.1317	NA	NA	NA	1	1	1	0	3	-1.3715	-7.67629	-1.70627	13.2323	1.35889	-15.4017	NA	NA	0.17022	1.6376e-14	0.0712797	1.61313e-61	0.17418	1.59484e-53	NA	NA	0.691935	9.26268e-12	0.55453	5.86265e-58	0.759842	1.34027e-49	NA	NA
PGAP3	5e-10	1.58619e-07	-6.2191	smultixcan	7.03812e-40	5.078e-36	-10.7713	Artery_Tibial	7.17181e-34	7.45557e-30	12.1317	NA	NA	NA	1	1	1	0	3	-1.3715	-7.67629	-1.70627	13.2323	1.35889	-15.4017	NA	NA	0.17022	1.6376e-14	0.0712797	1.61313e-61	0.17418	1.59484e-53	NA	NA	0.691935	9.26268e-12	0.55453	5.86265e-58	0.759997	2.58547e-49	NA	NA
PGAP3	5e-10	1.58619e-07	-6.2191	smultixcan	7.03812e-40	5.078e-36	-10.7713	Brain_Amygdala	7.17181e-34	6.46251e-30	-12.1317	NA	NA	NA	1	1	1	0	3	-1.3715	-7.67629	-1.70627	13.2323	-1.35889	15.4017	NA	NA	0.17022	1.6376e-14	0.0712797	1.61313e-61	0.17418	1.59484e-53	NA	NA	0.691935	9.26268e-12	0.55453	5.86265e-58	0.787224	3.00276e-49	NA	NA
PGAP3	5e-10	1.58619e-07	-6.2191	smultixcan	7.03812e-40	5.078e-36	-10.7713	Brain_Anterior_cingulate_cortex_BA24	1.57999e-31	3.42242e-27	11.6818	NA	NA	NA	1	1	1	0	3	-1.3715	-7.67629	-1.70627	13.2323	0.952767	-15.2244	NA	NA	0.17022	1.6376e-14	0.0712797	1.61313e-61	0.340708	2.43528e-52	NA	NA	0.691935	9.26268e-12	0.55453	5.86265e-58	0.873398	5.50909e-48	NA	NA
PGAP3	5e-10	1.58619e-07	-6.2191	smultixcan	7.03812e-40	5.078e-36	-10.7713	Brain_Caudate_basal_ganglia	7.17181e-34	1.72589e-29	12.1317	NA	NA	NA	1	1	1	0	3	-1.3715	-7.67629	-1.70627	13.2323	1.35889	-15.4017	NA	NA	0.17022	1.6376e-14	0.0712797	1.61313e-61	0.17418	1.59484e-53	NA	NA	0.691935	9.26268e-12	0.55453	5.86265e-58	0.778588	4.00718e-49	NA	NA
PGAP3	5e-10	1.58619e-07	-6.2191	smultixcan	7.03812e-40	5.078e-36	-10.7713	Brain_Cerebellar_Hemisphere	9.90202e-33	1.48199e-28	-11.9149	NA	NA	NA	1	1	1	0	3	-1.3715	-7.67629	-1.70627	13.2323	-1.32207	15.0473	NA	NA	0.17022	1.6376e-14	0.0712797	1.61313e-61	0.186144	3.59654e-51	NA	NA	0.691935	9.26268e-12	0.55453	5.86265e-58	0.773109	2.80629e-47	NA	NA
PGAP3	5e-10	1.58619e-07	-6.2191	smultixcan	7.03812e-40	5.078e-36	-10.7713	Brain_Cerebellum	7.44585e-34	7.6459e-30	12.1287	NA	NA	NA	1	1	1	0	3	-1.3715	-7.67629	-1.70627	13.2323	1.40012	-15.398	NA	NA	0.17022	1.6376e-14	0.0712797	1.61313e-61	0.161477	1.68858e-53	NA	NA	0.691935	9.26268e-12	0.55453	5.86265e-58	0.75954	3.91407e-49	NA	NA
PGAP3	5e-10	1.58619e-07	-6.2191	smultixcan	7.03812e-40	5.078e-36	-10.7713	Brain_Cortex	7.17181e-34	4.74289e-30	12.1317	NA	NA	NA	1	1	1	0	3	-1.3715	-7.67629	-1.70627	13.2323	1.35889	-15.4017	NA	NA	0.17022	1.6376e-14	0.0712797	1.61313e-61	0.17418	1.59484e-53	NA	NA	0.691935	9.26268e-12	0.55453	5.86265e-58	0.770952	1.10032e-49	NA	NA
PGAP3	5e-10	1.58619e-07	-6.2191	smultixcan	7.03812e-40	5.078e-36	-10.7713	Brain_Frontal_Cortex_BA9	7.17181e-34	8.90226e-30	12.1317	NA	NA	NA	1	1	1	0	3	-1.3715	-7.67629	-1.70627	13.2323	1.35889	-15.4017	NA	NA	0.17022	1.6376e-14	0.0712797	1.61313e-61	0.17418	1.59484e-53	NA	NA	0.691935	9.26268e-12	0.55453	5.86265e-58	0.76925	2.10735e-49	NA	NA
PGAP3	5e-10	1.58619e-07	-6.2191	smultixcan	7.03812e-40	5.078e-36	-10.7713	Brain_Hippocampus	6.51744e-32	1.32669e-27	11.7568	NA	NA	NA	1	1	1	0	3	-1.3715	-7.67629	-1.70627	13.2323	1.00641	-15.4181	NA	NA	0.17022	1.6376e-14	0.0712797	1.61313e-61	0.314218	1.23733e-53	NA	NA	0.691935	9.26268e-12	0.55453	5.86265e-58	0.871857	2.6302e-49	NA	NA
PGAP3	5e-10	1.58619e-07	-6.2191	smultixcan	7.03812e-40	5.078e-36	-10.7713	Brain_Hypothalamus	7.17181e-34	1.62233e-29	12.1317	NA	NA	NA	1	1	1	0	3	-1.3715	-7.67629	-1.70627	13.2323	1.35889	-15.4017	NA	NA	0.17022	1.6376e-14	0.0712797	1.61313e-61	0.17418	1.59484e-53	NA	NA	0.691935	9.26268e-12	0.55453	5.86265e-58	0.771368	3.77529e-49	NA	NA
PGAP3	5e-10	1.58619e-07	-6.2191	smultixcan	7.03812e-40	5.078e-36	-10.7713	Brain_Nucleus_accumbens_basal_ganglia	7.17181e-34	8.80769e-30	12.1317	NA	NA	NA	1	1	1	0	3	-1.3715	-7.67629	-1.70627	13.2323	1.35889	-15.4017	NA	NA	0.17022	1.6376e-14	0.0712797	1.61313e-61	0.17418	1.59484e-53	NA	NA	0.691935	9.26268e-12	0.55453	5.86265e-58	0.77046	1.36321e-49	NA	NA
PGAP3	5e-10	1.58619e-07	-6.2191	smultixcan	7.03812e-40	5.078e-36	-10.7713	Brain_Putamen_basal_ganglia	7.44585e-34	1.58716e-29	12.1287	NA	NA	NA	1	1	1	0	3	-1.3715	-7.67629	-1.70627	13.2323	1.40012	-15.398	NA	NA	0.17022	1.6376e-14	0.0712797	1.61313e-61	0.161477	1.68858e-53	NA	NA	0.691935	9.26268e-12	0.55453	5.86265e-58	0.758903	3.7554e-49	NA	NA
PGAP3	5e-10	1.58619e-07	-6.2191	smultixcan	7.03812e-40	5.078e-36	-10.7713	Brain_Spinal_cord_cervical_c-1	7.17181e-34	1.53771e-29	12.1317	NA	NA	NA	1	1	1	0	3	-1.3715	-7.67629	-1.70627	13.2323	1.35889	-15.4017	NA	NA	0.17022	1.6376e-14	0.0712797	1.61313e-61	0.17418	1.59484e-53	NA	NA	0.691935	9.26268e-12	0.55453	5.86265e-58	0.787479	3.57052e-49	NA	NA
PGAP3	5e-10	1.58619e-07	-6.2191	smultixcan	7.03812e-40	5.078e-36	-10.7713	Brain_Substantia_nigra	7.17181e-34	1.24754e-29	-12.1317	NA	NA	NA	1	1	1	0	3	-1.3715	-7.67629	-1.70627	13.2323	-1.35889	15.4017	NA	NA	0.17022	1.6376e-14	0.0712797	1.61313e-61	0.17418	1.59484e-53	NA	NA	0.691935	9.26268e-12	0.55453	5.86265e-58	0.783227	1.44883e-49	NA	NA
PGAP3	5e-10	1.58619e-07	-6.2191	smultixcan	7.03812e-40	5.078e-36	-10.7713	Breast_Mammary_Tissue	7.17181e-34	6.06286e-30	-12.1317	NA	NA	NA	1	1	1	0	3	-1.3715	-7.67629	-1.70627	13.2323	-1.35889	15.4017	NA	NA	0.17022	1.6376e-14	0.0712797	1.61313e-61	0.17418	1.59484e-53	NA	NA	0.691935	9.26268e-12	0.55453	5.86265e-58	0.767488	1.63283e-49	NA	NA
PGAP3	5e-10	1.58619e-07	-6.2191	smultixcan	7.03812e-40	5.078e-36	-10.7713	Cells_Cultured_fibroblasts	7.17181e-34	3.37099e-30	12.1317	NA	NA	NA	1	1	1	0	3	-1.3715	-7.67629	-1.70627	13.2323	1.35889	-15.4017	NA	NA	0.17022	1.6376e-14	0.0712797	1.61313e-61	0.17418	1.59484e-53	NA	NA	0.691935	9.26268e-12	0.55453	5.86265e-58	0.757581	7.77212e-50	NA	NA
PGAP3	5e-10	1.58619e-07	-6.2191	smultixcan	7.03812e-40	5.078e-36	-10.7713	Cells_EBV-transformed_lymphocytes	7.96042e-33	4.44e-29	11.933	NA	NA	NA	1	1	1	0	3	-1.3715	-7.67629	-1.70627	13.2323	1.548	-15.0171	NA	NA	0.17022	1.6376e-14	0.0712797	1.61313e-61	0.121621	5.67301e-51	NA	NA	0.691935	9.26268e-12	0.55453	5.86265e-58	0.716751	2.35827e-47	NA	NA
PGAP3	5e-10	1.58619e-07	-6.2191	smultixcan	7.03812e-40	5.078e-36	-10.7713	Colon_Sigmoid	7.17181e-34	4.67376e-30	-12.1317	NA	NA	NA	1	1	1	0	3	-1.3715	-7.67629	-1.70627	13.2323	-1.35889	15.4017	NA	NA	0.17022	1.6376e-14	0.0712797	1.61313e-61	0.17418	1.59484e-53	NA	NA	0.691935	9.26268e-12	0.55453	5.86265e-58	0.770039	1.10484e-49	NA	NA
PGAP3	5e-10	1.58619e-07	-6.2191	smultixcan	7.03812e-40	5.078e-36	-10.7713	Colon_Transverse	5.13332e-34	4.00399e-30	12.1591	NA	NA	NA	1	1	1	0	3	-1.3715	-7.67629	-1.70627	13.2323	1.42581	-15.4415	NA	NA	0.17022	1.6376e-14	0.0712797	1.61313e-61	0.153923	8.60333e-54	NA	NA	0.691935	9.26268e-12	0.55453	5.86265e-58	0.759075	9.31225e-50	NA	NA
PGAP3	5e-10	1.58619e-07	-6.2191	smultixcan	7.03812e-40	5.078e-36	-10.7713	Esophagus_Gastroesophageal_Junction	7.17181e-34	3.71165e-30	12.1317	NA	NA	NA	1	1	1	0	3	-1.3715	-7.67629	-1.70627	13.2323	1.35889	-15.4017	NA	NA	0.17022	1.6376e-14	0.0712797	1.61313e-61	0.17418	1.59484e-53	NA	NA	0.691935	9.26268e-12	0.55453	5.86265e-58	0.763969	8.59111e-50	NA	NA
PGAP3	5e-10	1.58619e-07	-6.2191	smultixcan	7.03812e-40	5.078e-36	-10.7713	Esophagus_Mucosa	7.17181e-34	4.02625e-30	12.1317	NA	NA	NA	1	1	1	0	3	-1.3715	-7.67629	-1.70627	13.2323	1.35889	-15.4017	NA	NA	0.17022	1.6376e-14	0.0712797	1.61313e-61	0.17418	1.59484e-53	NA	NA	0.691935	9.26268e-12	0.55453	5.86265e-58	0.765415	1.55619e-49	NA	NA
PGAP3	5e-10	1.58619e-07	-6.2191	smultixcan	7.03812e-40	5.078e-36	-10.7713	Esophagus_Muscularis	7.17181e-34	3.8093e-30	12.1317	NA	NA	NA	1	1	1	0	3	-1.3715	-7.67629	-1.70627	13.2323	1.35889	-15.4017	NA	NA	0.17022	1.6376e-14	0.0712797	1.61313e-61	0.17418	1.59484e-53	NA	NA	0.691935	9.26268e-12	0.55453	5.86265e-58	0.76626	1.79704e-49	NA	NA
PGAP3	5e-10	1.58619e-07	-6.2191	smultixcan	7.03812e-40	5.078e-36	-10.7713	Heart_Atrial_Appendage	7.44585e-34	2.55802e-30	12.1287	NA	NA	NA	1	1	1	0	3	-1.3715	-7.67629	-1.70627	13.2323	1.40012	-15.398	NA	NA	0.17022	1.6376e-14	0.0712797	1.61313e-61	0.161477	1.68858e-53	NA	NA	0.691935	9.26268e-12	0.55453	5.86265e-58	0.750316	9.67692e-50	NA	NA
PGAP3	5e-10	1.58619e-07	-6.2191	smultixcan	7.03812e-40	5.078e-36	-10.7713	Heart_Left_Ventricle	7.17181e-34	2.64341e-30	12.1317	NA	NA	NA	1	1	1	0	3	-1.3715	-7.67629	-1.70627	13.2323	1.35889	-15.4017	NA	NA	0.17022	1.6376e-14	0.0712797	1.61313e-61	0.17418	1.59484e-53	NA	NA	0.691935	9.26268e-12	0.55453	5.86265e-58	0.773397	8.52882e-50	NA	NA
PGAP3	5e-10	1.58619e-07	-6.2191	smultixcan	7.03812e-40	5.078e-36	-10.7713	Kidney_Cortex	7.17181e-34	6.36067e-30	12.1317	NA	NA	NA	1	1	1	0	3	-1.3715	-7.67629	-1.70627	13.2323	1.35889	-15.4017	NA	NA	0.17022	1.6376e-14	0.0712797	1.61313e-61	0.17418	1.59484e-53	NA	NA	0.691935	9.26268e-12	0.55453	5.86265e-58	0.782396	1.14414e-49	NA	NA
PGAP3	5e-10	1.58619e-07	-6.2191	smultixcan	7.03812e-40	5.078e-36	-10.7713	Liver	7.17181e-34	7.11264e-30	12.1317	NA	NA	NA	1	1	1	0	3	-1.3715	-7.67629	-1.70627	13.2323	1.35889	-15.4017	NA	NA	0.17022	1.6376e-14	0.0712797	1.61313e-61	0.17418	1.59484e-53	NA	NA	0.691935	9.26268e-12	0.55453	5.86265e-58	0.761125	1.65042e-49	NA	NA
PGAP3	5e-10	1.58619e-07	-6.2191	smultixcan	7.03812e-40	5.078e-36	-10.7713	Lung	7.17181e-34	4.04239e-30	12.1317	NA	NA	NA	1	1	1	0	3	-1.3715	-7.67629	-1.70627	13.2323	1.35889	-15.4017	NA	NA	0.17022	1.6376e-14	0.0712797	1.61313e-61	0.17418	1.59484e-53	NA	NA	0.691935	9.26268e-12	0.55453	5.86265e-58	0.754772	1.12474e-49	NA	NA
PGAP3	5e-10	1.58619e-07	-6.2191	smultixcan	7.03812e-40	5.078e-36	-10.7713	Minor_Salivary_Gland	2.06867e-18	2.76404e-15	8.75348	NA	NA	NA	1	1	1	0	3	-1.3715	-7.67629	-1.70627	13.2323	1.30393	-10.745	NA	NA	0.17022	1.6376e-14	0.0712797	1.61313e-61	0.192257	6.25368e-27	NA	NA	0.691935	9.26268e-12	0.55453	5.86265e-58	0.784824	1.52892e-23	NA	NA
PGAP3	5e-10	1.58619e-07	-6.2191	smultixcan	7.03812e-40	5.078e-36	-10.7713	Muscle_Skeletal	9.90202e-33	4.0184e-29	-11.9149	NA	NA	NA	1	1	1	0	3	-1.3715	-7.67629	-1.70627	13.2323	-1.32207	15.0473	NA	NA	0.17022	1.6376e-14	0.0712797	1.61313e-61	0.186144	3.59654e-51	NA	NA	0.691935	9.26268e-12	0.55453	5.86265e-58	0.780022	2.27967e-47	NA	NA
PGAP3	5e-10	1.58619e-07	-6.2191	smultixcan	7.03812e-40	5.078e-36	-10.7713	Nerve_Tibial	7.17181e-34	5.00793e-30	12.1317	NA	NA	NA	1	1	1	0	3	-1.3715	-7.67629	-1.70627	13.2323	1.35889	-15.4017	NA	NA	0.17022	1.6376e-14	0.0712797	1.61313e-61	0.17418	1.59484e-53	NA	NA	0.691935	9.26268e-12	0.55453	5.86265e-58	0.764594	1.12175e-49	NA	NA
PGAP3	5e-10	1.58619e-07	-6.2191	smultixcan	7.03812e-40	5.078e-36	-10.7713	Ovary	7.17181e-34	7.27054e-30	12.1317	NA	NA	NA	1	1	1	0	3	-1.3715	-7.67629	-1.70627	13.2323	1.35889	-15.4017	NA	NA	0.17022	1.6376e-14	0.0712797	1.61313e-61	0.17418	1.59484e-53	NA	NA	0.691935	9.26268e-12	0.55453	5.86265e-58	0.767677	1.96433e-49	NA	NA
PGAP3	5e-10	1.58619e-07	-6.2191	smultixcan	7.03812e-40	5.078e-36	-10.7713	Pancreas	7.17181e-34	8.25762e-30	12.1317	NA	NA	NA	1	1	1	0	3	-1.3715	-7.67629	-1.70627	13.2323	1.35889	-15.4017	NA	NA	0.17022	1.6376e-14	0.0712797	1.61313e-61	0.17418	1.59484e-53	NA	NA	0.691935	9.26268e-12	0.55453	5.86265e-58	0.771069	1.27698e-49	NA	NA
PGAP3	5e-10	1.58619e-07	-6.2191	smultixcan	7.03812e-40	5.078e-36	-10.7713	Pituitary	7.17181e-34	5.73906e-30	12.1317	NA	NA	NA	1	1	1	0	3	-1.3715	-7.67629	-1.70627	13.2323	1.35889	-15.4017	NA	NA	0.17022	1.6376e-14	0.0712797	1.61313e-61	0.17418	1.59484e-53	NA	NA	0.691935	9.26268e-12	0.55453	5.86265e-58	0.777166	1.5507e-49	NA	NA
PGAP3	5e-10	1.58619e-07	-6.2191	smultixcan	7.03812e-40	5.078e-36	-10.7713	Prostate	7.17181e-34	1.12422e-29	-12.1317	NA	NA	NA	1	1	1	0	3	-1.3715	-7.67629	-1.70627	13.2323	-1.35889	15.4017	NA	NA	0.17022	1.6376e-14	0.0712797	1.61313e-61	0.17418	1.59484e-53	NA	NA	0.691935	9.26268e-12	0.55453	5.86265e-58	0.779902	5.21766e-49	NA	NA
PGAP3	5e-10	1.58619e-07	-6.2191	smultixcan	7.03812e-40	5.078e-36	-10.7713	Skin_Not_Sun_Exposed_Suprapubic	7.17181e-34	2.29935e-30	12.1317	NA	NA	NA	1	1	1	0	3	-1.3715	-7.67629	-1.70627	13.2323	1.35889	-15.4017	NA	NA	0.17022	1.6376e-14	0.0712797	1.61313e-61	0.17418	1.59484e-53	NA	NA	0.691935	9.26268e-12	0.55453	5.86265e-58	0.778712	8.85028e-50	NA	NA
PGAP3	5e-10	1.58619e-07	-6.2191	smultixcan	7.03812e-40	5.078e-36	-10.7713	Skin_Sun_Exposed_Lower_leg	7.17181e-34	2.89741e-30	12.1317	NA	NA	NA	1	1	1	0	3	-1.3715	-7.67629	-1.70627	13.2323	1.35889	-15.4017	NA	NA	0.17022	1.6376e-14	0.0712797	1.61313e-61	0.17418	1.59484e-53	NA	NA	0.691935	9.26268e-12	0.55453	5.86265e-58	0.77207	1.07619e-49	NA	NA
PGAP3	5e-10	1.58619e-07	-6.2191	smultixcan	7.03812e-40	5.078e-36	-10.7713	Small_Intestine_Terminal_Ileum	7.17181e-34	5.2564e-30	-12.1317	NA	NA	NA	1	1	1	0	3	-1.3715	-7.67629	-1.70627	13.2323	-1.35889	15.4017	NA	NA	0.17022	1.6376e-14	0.0712797	1.61313e-61	0.17418	1.59484e-53	NA	NA	0.691935	9.26268e-12	0.55453	5.86265e-58	0.779768	1.88977e-49	NA	NA
PGAP3	5e-10	1.58619e-07	-6.2191	smultixcan	7.03812e-40	5.078e-36	-10.7713	Spleen	5.13332e-34	5.12511e-30	12.1591	NA	NA	NA	1	1	1	0	3	-1.3715	-7.67629	-1.70627	13.2323	1.42581	-15.4415	NA	NA	0.17022	1.6376e-14	0.0712797	1.61313e-61	0.153923	8.60333e-54	NA	NA	0.691935	9.26268e-12	0.55453	5.86265e-58	0.747017	1.24628e-49	NA	NA
PGAP3	5e-10	1.58619e-07	-6.2191	smultixcan	7.03812e-40	5.078e-36	-10.7713	Stomach	7.17181e-34	5.06858e-30	12.1317	NA	NA	NA	1	1	1	0	3	-1.3715	-7.67629	-1.70627	13.2323	1.35889	-15.4017	NA	NA	0.17022	1.6376e-14	0.0712797	1.61313e-61	0.17418	1.59484e-53	NA	NA	0.691935	9.26268e-12	0.55453	5.86265e-58	0.780968	1.19893e-49	NA	NA
PGAP3	5e-10	1.58619e-07	-6.2191	smultixcan	7.03812e-40	5.078e-36	-10.7713	Testis	7.17181e-34	1.24966e-29	12.1317	NA	NA	NA	1	1	1	0	3	-1.3715	-7.67629	-1.70627	13.2323	1.35889	-15.4017	NA	NA	0.17022	1.6376e-14	0.0712797	1.61313e-61	0.17418	1.59484e-53	NA	NA	0.691935	9.26268e-12	0.55453	5.86265e-58	0.783473	4.35063e-49	NA	NA
PGAP3	5e-10	1.58619e-07	-6.2191	smultixcan	7.03812e-40	5.078e-36	-10.7713	Thyroid	7.17181e-34	4.97006e-30	-12.1317	NA	NA	NA	1	1	1	0	3	-1.3715	-7.67629	-1.70627	13.2323	-1.35889	15.4017	NA	NA	0.17022	1.6376e-14	0.0712797	1.61313e-61	0.17418	1.59484e-53	NA	NA	0.691935	9.26268e-12	0.55453	5.86265e-58	0.76527	1.1522e-49	NA	NA
PGAP3	5e-10	1.58619e-07	-6.2191	smultixcan	7.03812e-40	5.078e-36	-10.7713	Uterus	7.17181e-34	5.23237e-30	12.1317	NA	NA	NA	1	1	1	0	3	-1.3715	-7.67629	-1.70627	13.2323	1.35889	-15.4017	NA	NA	0.17022	1.6376e-14	0.0712797	1.61313e-61	0.17418	1.59484e-53	NA	NA	0.691935	9.26268e-12	0.55453	5.86265e-58	0.759815	1.61743e-49	NA	NA
PGAP3	5e-10	1.58619e-07	-6.2191	smultixcan	7.03812e-40	5.078e-36	-10.7713	Vagina	7.17181e-34	6.52802e-30	12.1317	NA	NA	NA	1	1	1	0	3	-1.3715	-7.67629	-1.70627	13.2323	1.35889	-15.4017	NA	NA	0.17022	1.6376e-14	0.0712797	1.61313e-61	0.17418	1.59484e-53	NA	NA	0.691935	9.26268e-12	0.55453	5.86265e-58	0.773558	1.76106e-49	NA	NA
PGAP3	5e-10	1.58619e-07	-6.2191	smultixcan	7.03812e-40	5.078e-36	-10.7713	Whole_Blood	7.17181e-34	4.58069e-30	-12.1317	NA	NA	NA	1	1	1	0	3	-1.3715	-7.67629	-1.70627	13.2323	-1.35889	15.4017	NA	NA	0.17022	1.6376e-14	0.0712797	1.61313e-61	0.17418	1.59484e-53	NA	NA	0.691935	9.26268e-12	0.55453	5.86265e-58	0.779271	1.62585e-49	NA	NA
PGAP3	5e-10	1.58619e-07	-6.2191	smultixcan	7.03812e-40	5.078e-36	-10.7713	smultixcan	4.01464e-33	1.8383e-29	11.9559	NA	NA	NA	1	1	1	0	3	-1.3715	-7.67629	-1.70627	13.2323	1.24205	-15.3679	NA	NA	0.17022	1.6376e-14	0.0712797	1.61313e-61	0.212964	1.36692e-53	NA	NA	0.691935	9.26268e-12	0.55453	5.86265e-58	0.789867	1.07833e-49	NA	NA
GSDMA	5e-10	1.58619e-07	-6.2191	Adipose_Subcutaneous	2.77887e-39	3.46692e-35	13.1129	Adipose_Subcutaneous	8.66026e-27	1.35682e-23	-10.715	NA	NA	NA	1	1	1	0	3	4.75406	7.74737	5.0234	-12.9467	-5.35536	9.60842	NA	NA	1.9937e-06	9.3814e-15	5.07644e-07	2.45327e-38	8.53851e-08	7.36677e-22	NA	NA	0.00078153	5.66011e-12	0.00059902	8.90688e-35	7.42872e-05	6.30743e-19	NA	NA
GSDMA	5e-10	1.58619e-07	-6.2191	Adipose_Subcutaneous	2.77887e-39	3.46692e-35	13.1129	Adipose_Visceral_Omentum	8.66026e-27	1.19451e-23	-10.715	NA	NA	NA	1	1	1	0	3	4.75406	7.74737	5.0234	-12.9467	-5.35536	9.60842	NA	NA	1.9937e-06	9.3814e-15	5.07644e-07	2.45327e-38	8.53851e-08	7.36677e-22	NA	NA	0.00078153	5.66011e-12	0.00059902	8.90688e-35	7.9999e-05	5.0754e-19	NA	NA
GSDMA	5e-10	1.58619e-07	-6.2191	Adipose_Subcutaneous	2.77887e-39	3.46692e-35	13.1129	Skin_Not_Sun_Exposed_Suprapubic	1.8168e-34	9.70809e-31	-12.2436	NA	NA	NA	1	1	1	0	3	4.75406	7.74737	5.0234	-12.9467	-3.39814	13.6368	NA	NA	1.9937e-06	9.3814e-15	5.07644e-07	2.45327e-38	0.000678461	2.41836e-42	NA	NA	0.00078153	5.66011e-12	0.00059902	8.90688e-35	0.129636	4.75621e-39	NA	NA
GSDMA	5e-10	1.58619e-07	-6.2191	Adipose_Subcutaneous	2.77887e-39	3.46692e-35	13.1129	Skin_Sun_Exposed_Lower_leg	8.30214e-41	6.70813e-37	13.3764	NA	NA	NA	1	1	1	0	3	4.75406	7.74737	5.0234	-12.9467	3.26021	-15.3222	NA	NA	1.9937e-06	9.3814e-15	5.07644e-07	2.45327e-38	0.00111331	5.43729e-53	NA	NA	0.00078153	5.66011e-12	0.00059902	8.90688e-35	0.174795	2.62078e-49	NA	NA
GSDMA	5e-10	1.58619e-07	-6.2191	Adipose_Subcutaneous	2.77887e-39	3.46692e-35	13.1129	smultixcan	8.30214e-41	9.50387e-37	13.3764	NA	NA	NA	1	1	1	0	3	4.75406	7.74737	5.0234	-12.9467	3.26021	-15.3222	NA	NA	1.9937e-06	9.3814e-15	5.07644e-07	2.45327e-38	0.00111331	5.43729e-53	NA	NA	0.00078153	5.66011e-12	0.00059902	8.90688e-35	0.163802	3.06384e-49	NA	NA
GSDMA	5e-10	1.58619e-07	-6.2191	Adipose_Visceral_Omentum	9.16961e-35	1.12621e-30	12.299	Adipose_Subcutaneous	8.66026e-27	1.35682e-23	-10.715	NA	NA	NA	1	1	1	0	3	4.75406	7.74737	5.39828	-11.9127	-5.35536	9.60842	NA	NA	1.9937e-06	9.3814e-15	6.72831e-08	1.01664e-32	8.53851e-08	7.36677e-22	NA	NA	0.00078153	5.66011e-12	8.61829e-05	1.84404e-29	7.42872e-05	6.30743e-19	NA	NA
GSDMA	5e-10	1.58619e-07	-6.2191	Adipose_Visceral_Omentum	9.16961e-35	1.12621e-30	12.299	Adipose_Visceral_Omentum	8.66026e-27	1.19451e-23	-10.715	NA	NA	NA	1	1	1	0	3	4.75406	7.74737	5.39828	-11.9127	-5.35536	9.60842	NA	NA	1.9937e-06	9.3814e-15	6.72831e-08	1.01664e-32	8.53851e-08	7.36677e-22	NA	NA	0.00078153	5.66011e-12	8.61829e-05	1.84404e-29	7.9999e-05	5.0754e-19	NA	NA
GSDMA	5e-10	1.58619e-07	-6.2191	Adipose_Visceral_Omentum	9.16961e-35	1.12621e-30	12.299	Skin_Not_Sun_Exposed_Suprapubic	1.8168e-34	9.70809e-31	-12.2436	NA	NA	NA	1	1	1	0	3	4.75406	7.74737	5.39828	-11.9127	-3.39814	13.6368	NA	NA	1.9937e-06	9.3814e-15	6.72831e-08	1.01664e-32	0.000678461	2.41836e-42	NA	NA	0.00078153	5.66011e-12	8.61829e-05	1.84404e-29	0.129636	4.75621e-39	NA	NA
GSDMA	5e-10	1.58619e-07	-6.2191	Adipose_Visceral_Omentum	9.16961e-35	1.12621e-30	12.299	Skin_Sun_Exposed_Lower_leg	8.30214e-41	6.70813e-37	13.3764	NA	NA	NA	1	1	1	0	3	4.75406	7.74737	5.39828	-11.9127	3.26021	-15.3222	NA	NA	1.9937e-06	9.3814e-15	6.72831e-08	1.01664e-32	0.00111331	5.43729e-53	NA	NA	0.00078153	5.66011e-12	8.61829e-05	1.84404e-29	0.174795	2.62078e-49	NA	NA
GSDMA	5e-10	1.58619e-07	-6.2191	Adipose_Visceral_Omentum	9.16961e-35	1.12621e-30	12.299	smultixcan	8.30214e-41	9.50387e-37	13.3764	NA	NA	NA	1	1	1	0	3	4.75406	7.74737	5.39828	-11.9127	3.26021	-15.3222	NA	NA	1.9937e-06	9.3814e-15	6.72831e-08	1.01664e-32	0.00111331	5.43729e-53	NA	NA	0.00078153	5.66011e-12	8.61829e-05	1.84404e-29	0.163802	3.06384e-49	NA	NA
GSDMA	5e-10	1.58619e-07	-6.2191	Adrenal_Gland	9.16961e-35	3.42882e-31	12.299	Adipose_Subcutaneous	8.66026e-27	1.35682e-23	-10.715	NA	NA	NA	1	1	1	0	3	4.75406	7.74737	5.27566	-11.9127	-5.35536	9.60842	NA	NA	1.9937e-06	9.3814e-15	1.32282e-07	1.01664e-32	8.53851e-08	7.36677e-22	NA	NA	0.00078153	5.66011e-12	9.13912e-05	2.36511e-29	7.42872e-05	6.30743e-19	NA	NA
GSDMA	5e-10	1.58619e-07	-6.2191	Adrenal_Gland	9.16961e-35	3.42882e-31	12.299	Adipose_Visceral_Omentum	8.66026e-27	1.19451e-23	-10.715	NA	NA	NA	1	1	1	0	3	4.75406	7.74737	5.27566	-11.9127	-5.35536	9.60842	NA	NA	1.9937e-06	9.3814e-15	1.32282e-07	1.01664e-32	8.53851e-08	7.36677e-22	NA	NA	0.00078153	5.66011e-12	9.13912e-05	2.36511e-29	7.9999e-05	5.0754e-19	NA	NA
GSDMA	5e-10	1.58619e-07	-6.2191	Adrenal_Gland	9.16961e-35	3.42882e-31	12.299	Skin_Not_Sun_Exposed_Suprapubic	1.8168e-34	9.70809e-31	-12.2436	NA	NA	NA	1	1	1	0	3	4.75406	7.74737	5.27566	-11.9127	-3.39814	13.6368	NA	NA	1.9937e-06	9.3814e-15	1.32282e-07	1.01664e-32	0.000678461	2.41836e-42	NA	NA	0.00078153	5.66011e-12	9.13912e-05	2.36511e-29	0.129636	4.75621e-39	NA	NA
GSDMA	5e-10	1.58619e-07	-6.2191	Adrenal_Gland	9.16961e-35	3.42882e-31	12.299	Skin_Sun_Exposed_Lower_leg	8.30214e-41	6.70813e-37	13.3764	NA	NA	NA	1	1	1	0	3	4.75406	7.74737	5.27566	-11.9127	3.26021	-15.3222	NA	NA	1.9937e-06	9.3814e-15	1.32282e-07	1.01664e-32	0.00111331	5.43729e-53	NA	NA	0.00078153	5.66011e-12	9.13912e-05	2.36511e-29	0.174795	2.62078e-49	NA	NA
GSDMA	5e-10	1.58619e-07	-6.2191	Adrenal_Gland	9.16961e-35	3.42882e-31	12.299	smultixcan	8.30214e-41	9.50387e-37	13.3764	NA	NA	NA	1	1	1	0	3	4.75406	7.74737	5.27566	-11.9127	3.26021	-15.3222	NA	NA	1.9937e-06	9.3814e-15	1.32282e-07	1.01664e-32	0.00111331	5.43729e-53	NA	NA	0.00078153	5.66011e-12	9.13912e-05	2.36511e-29	0.163802	3.06384e-49	NA	NA
GSDMA	5e-10	1.58619e-07	-6.2191	Artery_Aorta	2.53054e-36	3.07283e-32	12.5857	Adipose_Subcutaneous	8.66026e-27	1.35682e-23	-10.715	NA	NA	NA	1	1	1	0	3	4.75406	7.74737	4.35718	-13.1244	-5.35536	9.60842	NA	NA	1.9937e-06	9.3814e-15	1.3175e-05	2.38548e-39	8.53851e-08	7.36677e-22	NA	NA	0.00078153	5.66011e-12	0.00878285	1.49486e-35	7.42872e-05	6.30743e-19	NA	NA
GSDMA	5e-10	1.58619e-07	-6.2191	Artery_Aorta	2.53054e-36	3.07283e-32	12.5857	Adipose_Visceral_Omentum	8.66026e-27	1.19451e-23	-10.715	NA	NA	NA	1	1	1	0	3	4.75406	7.74737	4.35718	-13.1244	-5.35536	9.60842	NA	NA	1.9937e-06	9.3814e-15	1.3175e-05	2.38548e-39	8.53851e-08	7.36677e-22	NA	NA	0.00078153	5.66011e-12	0.00878285	1.49486e-35	7.9999e-05	5.0754e-19	NA	NA
GSDMA	5e-10	1.58619e-07	-6.2191	Artery_Aorta	2.53054e-36	3.07283e-32	12.5857	Skin_Not_Sun_Exposed_Suprapubic	1.8168e-34	9.70809e-31	-12.2436	NA	NA	NA	1	1	1	0	3	4.75406	7.74737	4.35718	-13.1244	-3.39814	13.6368	NA	NA	1.9937e-06	9.3814e-15	1.3175e-05	2.38548e-39	0.000678461	2.41836e-42	NA	NA	0.00078153	5.66011e-12	0.00878285	1.49486e-35	0.129636	4.75621e-39	NA	NA
GSDMA	5e-10	1.58619e-07	-6.2191	Artery_Aorta	2.53054e-36	3.07283e-32	12.5857	Skin_Sun_Exposed_Lower_leg	8.30214e-41	6.70813e-37	13.3764	NA	NA	NA	1	1	1	0	3	4.75406	7.74737	4.35718	-13.1244	3.26021	-15.3222	NA	NA	1.9937e-06	9.3814e-15	1.3175e-05	2.38548e-39	0.00111331	5.43729e-53	NA	NA	0.00078153	5.66011e-12	0.00878285	1.49486e-35	0.174795	2.62078e-49	NA	NA
GSDMA	5e-10	1.58619e-07	-6.2191	Artery_Aorta	2.53054e-36	3.07283e-32	12.5857	smultixcan	8.30214e-41	9.50387e-37	13.3764	NA	NA	NA	1	1	1	0	3	4.75406	7.74737	4.35718	-13.1244	3.26021	-15.3222	NA	NA	1.9937e-06	9.3814e-15	1.3175e-05	2.38548e-39	0.00111331	5.43729e-53	NA	NA	0.00078153	5.66011e-12	0.00878285	1.49486e-35	0.163802	3.06384e-49	NA	NA
GSDMA	5e-10	1.58619e-07	-6.2191	Artery_Coronary	2.45372e-30	2.81197e-26	11.4463	Adipose_Subcutaneous	8.66026e-27	1.35682e-23	-10.715	NA	NA	NA	1	1	1	0	3	4.75406	7.74737	3.64015	-11.6522	-5.35536	9.60842	NA	NA	1.9937e-06	9.3814e-15	0.000272476	2.23503e-31	8.53851e-08	7.36677e-22	NA	NA	0.00078153	5.66011e-12	0.112843	5.30508e-28	7.42872e-05	6.30743e-19	NA	NA
GSDMA	5e-10	1.58619e-07	-6.2191	Artery_Coronary	2.45372e-30	2.81197e-26	11.4463	Adipose_Visceral_Omentum	8.66026e-27	1.19451e-23	-10.715	NA	NA	NA	1	1	1	0	3	4.75406	7.74737	3.64015	-11.6522	-5.35536	9.60842	NA	NA	1.9937e-06	9.3814e-15	0.000272476	2.23503e-31	8.53851e-08	7.36677e-22	NA	NA	0.00078153	5.66011e-12	0.112843	5.30508e-28	7.9999e-05	5.0754e-19	NA	NA
GSDMA	5e-10	1.58619e-07	-6.2191	Artery_Coronary	2.45372e-30	2.81197e-26	11.4463	Skin_Not_Sun_Exposed_Suprapubic	1.8168e-34	9.70809e-31	-12.2436	NA	NA	NA	1	1	1	0	3	4.75406	7.74737	3.64015	-11.6522	-3.39814	13.6368	NA	NA	1.9937e-06	9.3814e-15	0.000272476	2.23503e-31	0.000678461	2.41836e-42	NA	NA	0.00078153	5.66011e-12	0.112843	5.30508e-28	0.129636	4.75621e-39	NA	NA
GSDMA	5e-10	1.58619e-07	-6.2191	Artery_Coronary	2.45372e-30	2.81197e-26	11.4463	Skin_Sun_Exposed_Lower_leg	8.30214e-41	6.70813e-37	13.3764	NA	NA	NA	1	1	1	0	3	4.75406	7.74737	3.64015	-11.6522	3.26021	-15.3222	NA	NA	1.9937e-06	9.3814e-15	0.000272476	2.23503e-31	0.00111331	5.43729e-53	NA	NA	0.00078153	5.66011e-12	0.112843	5.30508e-28	0.174795	2.62078e-49	NA	NA
GSDMA	5e-10	1.58619e-07	-6.2191	Artery_Coronary	2.45372e-30	2.81197e-26	11.4463	smultixcan	8.30214e-41	9.50387e-37	13.3764	NA	NA	NA	1	1	1	0	3	4.75406	7.74737	3.64015	-11.6522	3.26021	-15.3222	NA	NA	1.9937e-06	9.3814e-15	0.000272476	2.23503e-31	0.00111331	5.43729e-53	NA	NA	0.00078153	5.66011e-12	0.112843	5.30508e-28	0.163802	3.06384e-49	NA	NA
GSDMA	5e-10	1.58619e-07	-6.2191	Artery_Tibial	9.16961e-35	1.13557e-30	12.299	Adipose_Subcutaneous	8.66026e-27	1.35682e-23	-10.715	NA	NA	NA	1	1	1	0	3	4.75406	7.74737	5.39371	-11.9127	-5.35536	9.60842	NA	NA	1.9937e-06	9.3814e-15	6.90167e-08	1.01664e-32	8.53851e-08	7.36677e-22	NA	NA	0.00078153	5.66011e-12	0.0001111	3.23672e-29	7.42872e-05	6.30743e-19	NA	NA
GSDMA	5e-10	1.58619e-07	-6.2191	Artery_Tibial	9.16961e-35	1.13557e-30	12.299	Adipose_Visceral_Omentum	8.66026e-27	1.19451e-23	-10.715	NA	NA	NA	1	1	1	0	3	4.75406	7.74737	5.39371	-11.9127	-5.35536	9.60842	NA	NA	1.9937e-06	9.3814e-15	6.90167e-08	1.01664e-32	8.53851e-08	7.36677e-22	NA	NA	0.00078153	5.66011e-12	0.0001111	3.23672e-29	7.9999e-05	5.0754e-19	NA	NA
GSDMA	5e-10	1.58619e-07	-6.2191	Artery_Tibial	9.16961e-35	1.13557e-30	12.299	Skin_Not_Sun_Exposed_Suprapubic	1.8168e-34	9.70809e-31	-12.2436	NA	NA	NA	1	1	1	0	3	4.75406	7.74737	5.39371	-11.9127	-3.39814	13.6368	NA	NA	1.9937e-06	9.3814e-15	6.90167e-08	1.01664e-32	0.000678461	2.41836e-42	NA	NA	0.00078153	5.66011e-12	0.0001111	3.23672e-29	0.129636	4.75621e-39	NA	NA
GSDMA	5e-10	1.58619e-07	-6.2191	Artery_Tibial	9.16961e-35	1.13557e-30	12.299	Skin_Sun_Exposed_Lower_leg	8.30214e-41	6.70813e-37	13.3764	NA	NA	NA	1	1	1	0	3	4.75406	7.74737	5.39371	-11.9127	3.26021	-15.3222	NA	NA	1.9937e-06	9.3814e-15	6.90167e-08	1.01664e-32	0.00111331	5.43729e-53	NA	NA	0.00078153	5.66011e-12	0.0001111	3.23672e-29	0.174795	2.62078e-49	NA	NA
GSDMA	5e-10	1.58619e-07	-6.2191	Artery_Tibial	9.16961e-35	1.13557e-30	12.299	smultixcan	8.30214e-41	9.50387e-37	13.3764	NA	NA	NA	1	1	1	0	3	4.75406	7.74737	5.39371	-11.9127	3.26021	-15.3222	NA	NA	1.9937e-06	9.3814e-15	6.90167e-08	1.01664e-32	0.00111331	5.43729e-53	NA	NA	0.00078153	5.66011e-12	0.0001111	3.23672e-29	0.163802	3.06384e-49	NA	NA
GSDMA	5e-10	1.58619e-07	-6.2191	Brain_Hippocampus	2.70644e-31	1.49531e-27	11.6359	Adipose_Subcutaneous	8.66026e-27	1.35682e-23	-10.715	NA	NA	NA	1	1	1	0	3	4.75406	7.74737	4.61623	-11.3515	-5.35536	9.60842	NA	NA	1.9937e-06	9.3814e-15	3.90772e-06	7.2942e-30	8.53851e-08	7.36677e-22	NA	NA	0.00078153	5.66011e-12	0.00324397	2.7842e-26	7.42872e-05	6.30743e-19	NA	NA
GSDMA	5e-10	1.58619e-07	-6.2191	Brain_Hippocampus	2.70644e-31	1.49531e-27	11.6359	Adipose_Visceral_Omentum	8.66026e-27	1.19451e-23	-10.715	NA	NA	NA	1	1	1	0	3	4.75406	7.74737	4.61623	-11.3515	-5.35536	9.60842	NA	NA	1.9937e-06	9.3814e-15	3.90772e-06	7.2942e-30	8.53851e-08	7.36677e-22	NA	NA	0.00078153	5.66011e-12	0.00324397	2.7842e-26	7.9999e-05	5.0754e-19	NA	NA
GSDMA	5e-10	1.58619e-07	-6.2191	Brain_Hippocampus	2.70644e-31	1.49531e-27	11.6359	Skin_Not_Sun_Exposed_Suprapubic	1.8168e-34	9.70809e-31	-12.2436	NA	NA	NA	1	1	1	0	3	4.75406	7.74737	4.61623	-11.3515	-3.39814	13.6368	NA	NA	1.9937e-06	9.3814e-15	3.90772e-06	7.2942e-30	0.000678461	2.41836e-42	NA	NA	0.00078153	5.66011e-12	0.00324397	2.7842e-26	0.129636	4.75621e-39	NA	NA
GSDMA	5e-10	1.58619e-07	-6.2191	Brain_Hippocampus	2.70644e-31	1.49531e-27	11.6359	Skin_Sun_Exposed_Lower_leg	8.30214e-41	6.70813e-37	13.3764	NA	NA	NA	1	1	1	0	3	4.75406	7.74737	4.61623	-11.3515	3.26021	-15.3222	NA	NA	1.9937e-06	9.3814e-15	3.90772e-06	7.2942e-30	0.00111331	5.43729e-53	NA	NA	0.00078153	5.66011e-12	0.00324397	2.7842e-26	0.174795	2.62078e-49	NA	NA
GSDMA	5e-10	1.58619e-07	-6.2191	Brain_Hippocampus	2.70644e-31	1.49531e-27	11.6359	smultixcan	8.30214e-41	9.50387e-37	13.3764	NA	NA	NA	1	1	1	0	3	4.75406	7.74737	4.61623	-11.3515	3.26021	-15.3222	NA	NA	1.9937e-06	9.3814e-15	3.90772e-06	7.2942e-30	0.00111331	5.43729e-53	NA	NA	0.00078153	5.66011e-12	0.00324397	2.7842e-26	0.163802	3.06384e-49	NA	NA
GSDMA	5e-10	1.58619e-07	-6.2191	Brain_Spinal_cord_cervical_c-1	5.58839e-22	8.45364e-19	9.63684	Adipose_Subcutaneous	8.66026e-27	1.35682e-23	-10.715	NA	NA	NA	1	1	1	0	3	4.75406	7.74737	2.13601	-11.6433	-5.35536	9.60842	NA	NA	1.9937e-06	9.3814e-15	0.0326783	2.48244e-31	8.53851e-08	7.36677e-22	NA	NA	0.00078153	5.66011e-12	0.583698	3.89956e-28	7.42872e-05	6.30743e-19	NA	NA
GSDMA	5e-10	1.58619e-07	-6.2191	Brain_Spinal_cord_cervical_c-1	5.58839e-22	8.45364e-19	9.63684	Adipose_Visceral_Omentum	8.66026e-27	1.19451e-23	-10.715	NA	NA	NA	1	1	1	0	3	4.75406	7.74737	2.13601	-11.6433	-5.35536	9.60842	NA	NA	1.9937e-06	9.3814e-15	0.0326783	2.48244e-31	8.53851e-08	7.36677e-22	NA	NA	0.00078153	5.66011e-12	0.583698	3.89956e-28	7.9999e-05	5.0754e-19	NA	NA
GSDMA	5e-10	1.58619e-07	-6.2191	Brain_Spinal_cord_cervical_c-1	5.58839e-22	8.45364e-19	9.63684	Skin_Not_Sun_Exposed_Suprapubic	1.8168e-34	9.70809e-31	-12.2436	NA	NA	NA	1	1	1	0	3	4.75406	7.74737	2.13601	-11.6433	-3.39814	13.6368	NA	NA	1.9937e-06	9.3814e-15	0.0326783	2.48244e-31	0.000678461	2.41836e-42	NA	NA	0.00078153	5.66011e-12	0.583698	3.89956e-28	0.129636	4.75621e-39	NA	NA
GSDMA	5e-10	1.58619e-07	-6.2191	Brain_Spinal_cord_cervical_c-1	5.58839e-22	8.45364e-19	9.63684	Skin_Sun_Exposed_Lower_leg	8.30214e-41	6.70813e-37	13.3764	NA	NA	NA	1	1	1	0	3	4.75406	7.74737	2.13601	-11.6433	3.26021	-15.3222	NA	NA	1.9937e-06	9.3814e-15	0.0326783	2.48244e-31	0.00111331	5.43729e-53	NA	NA	0.00078153	5.66011e-12	0.583698	3.89956e-28	0.174795	2.62078e-49	NA	NA
GSDMA	5e-10	1.58619e-07	-6.2191	Brain_Spinal_cord_cervical_c-1	5.58839e-22	8.45364e-19	9.63684	smultixcan	8.30214e-41	9.50387e-37	13.3764	NA	NA	NA	1	1	1	0	3	4.75406	7.74737	2.13601	-11.6433	3.26021	-15.3222	NA	NA	1.9937e-06	9.3814e-15	0.0326783	2.48244e-31	0.00111331	5.43729e-53	NA	NA	0.00078153	5.66011e-12	0.583698	3.89956e-28	0.163802	3.06384e-49	NA	NA
GSDMA	5e-10	1.58619e-07	-6.2191	Brain_Substantia_nigra	1.33381e-34	6.80575e-31	12.2687	Adipose_Subcutaneous	8.66026e-27	1.35682e-23	-10.715	NA	NA	NA	1	1	1	0	3	4.75406	7.74737	5.00184	-12.1617	-5.35536	9.60842	NA	NA	1.9937e-06	9.3814e-15	5.67865e-07	4.97236e-34	8.53851e-08	7.36677e-22	NA	NA	0.00078153	5.66011e-12	0.000678914	7.51749e-31	7.42872e-05	6.30743e-19	NA	NA
GSDMA	5e-10	1.58619e-07	-6.2191	Brain_Substantia_nigra	1.33381e-34	6.80575e-31	12.2687	Adipose_Visceral_Omentum	8.66026e-27	1.19451e-23	-10.715	NA	NA	NA	1	1	1	0	3	4.75406	7.74737	5.00184	-12.1617	-5.35536	9.60842	NA	NA	1.9937e-06	9.3814e-15	5.67865e-07	4.97236e-34	8.53851e-08	7.36677e-22	NA	NA	0.00078153	5.66011e-12	0.000678914	7.51749e-31	7.9999e-05	5.0754e-19	NA	NA
GSDMA	5e-10	1.58619e-07	-6.2191	Brain_Substantia_nigra	1.33381e-34	6.80575e-31	12.2687	Skin_Not_Sun_Exposed_Suprapubic	1.8168e-34	9.70809e-31	-12.2436	NA	NA	NA	1	1	1	0	3	4.75406	7.74737	5.00184	-12.1617	-3.39814	13.6368	NA	NA	1.9937e-06	9.3814e-15	5.67865e-07	4.97236e-34	0.000678461	2.41836e-42	NA	NA	0.00078153	5.66011e-12	0.000678914	7.51749e-31	0.129636	4.75621e-39	NA	NA
GSDMA	5e-10	1.58619e-07	-6.2191	Brain_Substantia_nigra	1.33381e-34	6.80575e-31	12.2687	Skin_Sun_Exposed_Lower_leg	8.30214e-41	6.70813e-37	13.3764	NA	NA	NA	1	1	1	0	3	4.75406	7.74737	5.00184	-12.1617	3.26021	-15.3222	NA	NA	1.9937e-06	9.3814e-15	5.67865e-07	4.97236e-34	0.00111331	5.43729e-53	NA	NA	0.00078153	5.66011e-12	0.000678914	7.51749e-31	0.174795	2.62078e-49	NA	NA
GSDMA	5e-10	1.58619e-07	-6.2191	Brain_Substantia_nigra	1.33381e-34	6.80575e-31	12.2687	smultixcan	8.30214e-41	9.50387e-37	13.3764	NA	NA	NA	1	1	1	0	3	4.75406	7.74737	5.00184	-12.1617	3.26021	-15.3222	NA	NA	1.9937e-06	9.3814e-15	5.67865e-07	4.97236e-34	0.00111331	5.43729e-53	NA	NA	0.00078153	5.66011e-12	0.000678914	7.51749e-31	0.163802	3.06384e-49	NA	NA
GSDMA	5e-10	1.58619e-07	-6.2191	Breast_Mammary_Tissue	2.45372e-30	9.95802e-27	11.4463	Adipose_Subcutaneous	8.66026e-27	1.35682e-23	-10.715	NA	NA	NA	1	1	1	0	3	4.75406	7.74737	3.64015	-11.6522	-5.35536	9.60842	NA	NA	1.9937e-06	9.3814e-15	0.000272476	2.23503e-31	8.53851e-08	7.36677e-22	NA	NA	0.00078153	5.66011e-12	0.0992203	4.02051e-28	7.42872e-05	6.30743e-19	NA	NA
GSDMA	5e-10	1.58619e-07	-6.2191	Breast_Mammary_Tissue	2.45372e-30	9.95802e-27	11.4463	Adipose_Visceral_Omentum	8.66026e-27	1.19451e-23	-10.715	NA	NA	NA	1	1	1	0	3	4.75406	7.74737	3.64015	-11.6522	-5.35536	9.60842	NA	NA	1.9937e-06	9.3814e-15	0.000272476	2.23503e-31	8.53851e-08	7.36677e-22	NA	NA	0.00078153	5.66011e-12	0.0992203	4.02051e-28	7.9999e-05	5.0754e-19	NA	NA
GSDMA	5e-10	1.58619e-07	-6.2191	Breast_Mammary_Tissue	2.45372e-30	9.95802e-27	11.4463	Skin_Not_Sun_Exposed_Suprapubic	1.8168e-34	9.70809e-31	-12.2436	NA	NA	NA	1	1	1	0	3	4.75406	7.74737	3.64015	-11.6522	-3.39814	13.6368	NA	NA	1.9937e-06	9.3814e-15	0.000272476	2.23503e-31	0.000678461	2.41836e-42	NA	NA	0.00078153	5.66011e-12	0.0992203	4.02051e-28	0.129636	4.75621e-39	NA	NA
GSDMA	5e-10	1.58619e-07	-6.2191	Breast_Mammary_Tissue	2.45372e-30	9.95802e-27	11.4463	Skin_Sun_Exposed_Lower_leg	8.30214e-41	6.70813e-37	13.3764	NA	NA	NA	1	1	1	0	3	4.75406	7.74737	3.64015	-11.6522	3.26021	-15.3222	NA	NA	1.9937e-06	9.3814e-15	0.000272476	2.23503e-31	0.00111331	5.43729e-53	NA	NA	0.00078153	5.66011e-12	0.0992203	4.02051e-28	0.174795	2.62078e-49	NA	NA
GSDMA	5e-10	1.58619e-07	-6.2191	Breast_Mammary_Tissue	2.45372e-30	9.95802e-27	11.4463	smultixcan	8.30214e-41	9.50387e-37	13.3764	NA	NA	NA	1	1	1	0	3	4.75406	7.74737	3.64015	-11.6522	3.26021	-15.3222	NA	NA	1.9937e-06	9.3814e-15	0.000272476	2.23503e-31	0.00111331	5.43729e-53	NA	NA	0.00078153	5.66011e-12	0.0992203	4.02051e-28	0.163802	3.06384e-49	NA	NA
GSDMA	5e-10	1.58619e-07	-6.2191	Cells_Cultured_fibroblasts	9.74517e-31	3.0153e-27	-11.5261	Adipose_Subcutaneous	8.66026e-27	1.35682e-23	-10.715	NA	NA	NA	1	1	1	0	3	4.75406	7.74737	-4.56112	11.2444	-5.35536	9.60842	NA	NA	1.9937e-06	9.3814e-15	5.08826e-06	2.46633e-29	8.53851e-08	7.36677e-22	NA	NA	0.00078153	5.66011e-12	0.00351203	5.05967e-26	7.42872e-05	6.30743e-19	NA	NA
GSDMA	5e-10	1.58619e-07	-6.2191	Cells_Cultured_fibroblasts	9.74517e-31	3.0153e-27	-11.5261	Adipose_Visceral_Omentum	8.66026e-27	1.19451e-23	-10.715	NA	NA	NA	1	1	1	0	3	4.75406	7.74737	-4.56112	11.2444	-5.35536	9.60842	NA	NA	1.9937e-06	9.3814e-15	5.08826e-06	2.46633e-29	8.53851e-08	7.36677e-22	NA	NA	0.00078153	5.66011e-12	0.00351203	5.05967e-26	7.9999e-05	5.0754e-19	NA	NA
GSDMA	5e-10	1.58619e-07	-6.2191	Cells_Cultured_fibroblasts	9.74517e-31	3.0153e-27	-11.5261	Skin_Not_Sun_Exposed_Suprapubic	1.8168e-34	9.70809e-31	-12.2436	NA	NA	NA	1	1	1	0	3	4.75406	7.74737	-4.56112	11.2444	-3.39814	13.6368	NA	NA	1.9937e-06	9.3814e-15	5.08826e-06	2.46633e-29	0.000678461	2.41836e-42	NA	NA	0.00078153	5.66011e-12	0.00351203	5.05967e-26	0.129636	4.75621e-39	NA	NA
GSDMA	5e-10	1.58619e-07	-6.2191	Cells_Cultured_fibroblasts	9.74517e-31	3.0153e-27	-11.5261	Skin_Sun_Exposed_Lower_leg	8.30214e-41	6.70813e-37	13.3764	NA	NA	NA	1	1	1	0	3	4.75406	7.74737	-4.56112	11.2444	3.26021	-15.3222	NA	NA	1.9937e-06	9.3814e-15	5.08826e-06	2.46633e-29	0.00111331	5.43729e-53	NA	NA	0.00078153	5.66011e-12	0.00351203	5.05967e-26	0.174795	2.62078e-49	NA	NA
GSDMA	5e-10	1.58619e-07	-6.2191	Cells_Cultured_fibroblasts	9.74517e-31	3.0153e-27	-11.5261	smultixcan	8.30214e-41	9.50387e-37	13.3764	NA	NA	NA	1	1	1	0	3	4.75406	7.74737	-4.56112	11.2444	3.26021	-15.3222	NA	NA	1.9937e-06	9.3814e-15	5.08826e-06	2.46633e-29	0.00111331	5.43729e-53	NA	NA	0.00078153	5.66011e-12	0.00351203	5.05967e-26	0.163802	3.06384e-49	NA	NA
GSDMA	5e-10	1.58619e-07	-6.2191	Cells_EBV-transformed_lymphocytes	2.45372e-30	1.23398e-26	-11.4463	Adipose_Subcutaneous	8.66026e-27	1.35682e-23	-10.715	NA	NA	NA	1	1	1	0	3	4.75406	7.74737	-3.64015	11.6522	-5.35536	9.60842	NA	NA	1.9937e-06	9.3814e-15	0.000272476	2.23503e-31	8.53851e-08	7.36677e-22	NA	NA	0.00078153	5.66011e-12	0.0899938	3.33244e-28	7.42872e-05	6.30743e-19	NA	NA
GSDMA	5e-10	1.58619e-07	-6.2191	Cells_EBV-transformed_lymphocytes	2.45372e-30	1.23398e-26	-11.4463	Adipose_Visceral_Omentum	8.66026e-27	1.19451e-23	-10.715	NA	NA	NA	1	1	1	0	3	4.75406	7.74737	-3.64015	11.6522	-5.35536	9.60842	NA	NA	1.9937e-06	9.3814e-15	0.000272476	2.23503e-31	8.53851e-08	7.36677e-22	NA	NA	0.00078153	5.66011e-12	0.0899938	3.33244e-28	7.9999e-05	5.0754e-19	NA	NA
GSDMA	5e-10	1.58619e-07	-6.2191	Cells_EBV-transformed_lymphocytes	2.45372e-30	1.23398e-26	-11.4463	Skin_Not_Sun_Exposed_Suprapubic	1.8168e-34	9.70809e-31	-12.2436	NA	NA	NA	1	1	1	0	3	4.75406	7.74737	-3.64015	11.6522	-3.39814	13.6368	NA	NA	1.9937e-06	9.3814e-15	0.000272476	2.23503e-31	0.000678461	2.41836e-42	NA	NA	0.00078153	5.66011e-12	0.0899938	3.33244e-28	0.129636	4.75621e-39	NA	NA
GSDMA	5e-10	1.58619e-07	-6.2191	Cells_EBV-transformed_lymphocytes	2.45372e-30	1.23398e-26	-11.4463	Skin_Sun_Exposed_Lower_leg	8.30214e-41	6.70813e-37	13.3764	NA	NA	NA	1	1	1	0	3	4.75406	7.74737	-3.64015	11.6522	3.26021	-15.3222	NA	NA	1.9937e-06	9.3814e-15	0.000272476	2.23503e-31	0.00111331	5.43729e-53	NA	NA	0.00078153	5.66011e-12	0.0899938	3.33244e-28	0.174795	2.62078e-49	NA	NA
GSDMA	5e-10	1.58619e-07	-6.2191	Cells_EBV-transformed_lymphocytes	2.45372e-30	1.23398e-26	-11.4463	smultixcan	8.30214e-41	9.50387e-37	13.3764	NA	NA	NA	1	1	1	0	3	4.75406	7.74737	-3.64015	11.6522	3.26021	-15.3222	NA	NA	1.9937e-06	9.3814e-15	0.000272476	2.23503e-31	0.00111331	5.43729e-53	NA	NA	0.00078153	5.66011e-12	0.0899938	3.33244e-28	0.163802	3.06384e-49	NA	NA
GSDMA	5e-10	1.58619e-07	-6.2191	Colon_Sigmoid	9.16961e-35	1.10283e-30	12.299	Adipose_Subcutaneous	8.66026e-27	1.35682e-23	-10.715	NA	NA	NA	1	1	1	0	3	4.75406	7.74737	5.35867	-11.9127	-5.35536	9.60842	NA	NA	1.9937e-06	9.3814e-15	8.38372e-08	1.01664e-32	8.53851e-08	7.36677e-22	NA	NA	0.00078153	5.66011e-12	7.52139e-05	2.10631e-29	7.42872e-05	6.30743e-19	NA	NA
GSDMA	5e-10	1.58619e-07	-6.2191	Colon_Sigmoid	9.16961e-35	1.10283e-30	12.299	Adipose_Visceral_Omentum	8.66026e-27	1.19451e-23	-10.715	NA	NA	NA	1	1	1	0	3	4.75406	7.74737	5.35867	-11.9127	-5.35536	9.60842	NA	NA	1.9937e-06	9.3814e-15	8.38372e-08	1.01664e-32	8.53851e-08	7.36677e-22	NA	NA	0.00078153	5.66011e-12	7.52139e-05	2.10631e-29	7.9999e-05	5.0754e-19	NA	NA
GSDMA	5e-10	1.58619e-07	-6.2191	Colon_Sigmoid	9.16961e-35	1.10283e-30	12.299	Skin_Not_Sun_Exposed_Suprapubic	1.8168e-34	9.70809e-31	-12.2436	NA	NA	NA	1	1	1	0	3	4.75406	7.74737	5.35867	-11.9127	-3.39814	13.6368	NA	NA	1.9937e-06	9.3814e-15	8.38372e-08	1.01664e-32	0.000678461	2.41836e-42	NA	NA	0.00078153	5.66011e-12	7.52139e-05	2.10631e-29	0.129636	4.75621e-39	NA	NA
GSDMA	5e-10	1.58619e-07	-6.2191	Colon_Sigmoid	9.16961e-35	1.10283e-30	12.299	Skin_Sun_Exposed_Lower_leg	8.30214e-41	6.70813e-37	13.3764	NA	NA	NA	1	1	1	0	3	4.75406	7.74737	5.35867	-11.9127	3.26021	-15.3222	NA	NA	1.9937e-06	9.3814e-15	8.38372e-08	1.01664e-32	0.00111331	5.43729e-53	NA	NA	0.00078153	5.66011e-12	7.52139e-05	2.10631e-29	0.174795	2.62078e-49	NA	NA
GSDMA	5e-10	1.58619e-07	-6.2191	Colon_Sigmoid	9.16961e-35	1.10283e-30	12.299	smultixcan	8.30214e-41	9.50387e-37	13.3764	NA	NA	NA	1	1	1	0	3	4.75406	7.74737	5.35867	-11.9127	3.26021	-15.3222	NA	NA	1.9937e-06	9.3814e-15	8.38372e-08	1.01664e-32	0.00111331	5.43729e-53	NA	NA	0.00078153	5.66011e-12	7.52139e-05	2.10631e-29	0.163802	3.06384e-49	NA	NA
GSDMA	5e-10	1.58619e-07	-6.2191	Colon_Transverse	9.16961e-35	1.11695e-30	12.299	Adipose_Subcutaneous	8.66026e-27	1.35682e-23	-10.715	NA	NA	NA	1	1	1	0	3	4.75406	7.74737	5.42119	-11.9127	-5.35536	9.60842	NA	NA	1.9937e-06	9.3814e-15	5.92036e-08	1.01664e-32	8.53851e-08	7.36677e-22	NA	NA	0.00078153	5.66011e-12	5.78921e-05	3.19936e-29	7.42872e-05	6.30743e-19	NA	NA
GSDMA	5e-10	1.58619e-07	-6.2191	Colon_Transverse	9.16961e-35	1.11695e-30	12.299	Adipose_Visceral_Omentum	8.66026e-27	1.19451e-23	-10.715	NA	NA	NA	1	1	1	0	3	4.75406	7.74737	5.42119	-11.9127	-5.35536	9.60842	NA	NA	1.9937e-06	9.3814e-15	5.92036e-08	1.01664e-32	8.53851e-08	7.36677e-22	NA	NA	0.00078153	5.66011e-12	5.78921e-05	3.19936e-29	7.9999e-05	5.0754e-19	NA	NA
GSDMA	5e-10	1.58619e-07	-6.2191	Colon_Transverse	9.16961e-35	1.11695e-30	12.299	Skin_Not_Sun_Exposed_Suprapubic	1.8168e-34	9.70809e-31	-12.2436	NA	NA	NA	1	1	1	0	3	4.75406	7.74737	5.42119	-11.9127	-3.39814	13.6368	NA	NA	1.9937e-06	9.3814e-15	5.92036e-08	1.01664e-32	0.000678461	2.41836e-42	NA	NA	0.00078153	5.66011e-12	5.78921e-05	3.19936e-29	0.129636	4.75621e-39	NA	NA
GSDMA	5e-10	1.58619e-07	-6.2191	Colon_Transverse	9.16961e-35	1.11695e-30	12.299	Skin_Sun_Exposed_Lower_leg	8.30214e-41	6.70813e-37	13.3764	NA	NA	NA	1	1	1	0	3	4.75406	7.74737	5.42119	-11.9127	3.26021	-15.3222	NA	NA	1.9937e-06	9.3814e-15	5.92036e-08	1.01664e-32	0.00111331	5.43729e-53	NA	NA	0.00078153	5.66011e-12	5.78921e-05	3.19936e-29	0.174795	2.62078e-49	NA	NA
GSDMA	5e-10	1.58619e-07	-6.2191	Colon_Transverse	9.16961e-35	1.11695e-30	12.299	smultixcan	8.30214e-41	9.50387e-37	13.3764	NA	NA	NA	1	1	1	0	3	4.75406	7.74737	5.42119	-11.9127	3.26021	-15.3222	NA	NA	1.9937e-06	9.3814e-15	5.92036e-08	1.01664e-32	0.00111331	5.43729e-53	NA	NA	0.00078153	5.66011e-12	5.78921e-05	3.19936e-29	0.163802	3.06384e-49	NA	NA
GSDMA	5e-10	1.58619e-07	-6.2191	Esophagus_Gastroesophageal_Junction	9.90429e-35	5.8876e-31	12.2928	Adipose_Subcutaneous	8.66026e-27	1.35682e-23	-10.715	NA	NA	NA	1	1	1	0	3	4.75406	7.74737	5.28875	-11.8935	-5.35536	9.60842	NA	NA	1.9937e-06	9.3814e-15	1.23152e-07	1.27913e-32	8.53851e-08	7.36677e-22	NA	NA	0.00078153	5.66011e-12	0.000152943	2.62498e-29	7.42872e-05	6.30743e-19	NA	NA
GSDMA	5e-10	1.58619e-07	-6.2191	Esophagus_Gastroesophageal_Junction	9.90429e-35	5.8876e-31	12.2928	Adipose_Visceral_Omentum	8.66026e-27	1.19451e-23	-10.715	NA	NA	NA	1	1	1	0	3	4.75406	7.74737	5.28875	-11.8935	-5.35536	9.60842	NA	NA	1.9937e-06	9.3814e-15	1.23152e-07	1.27913e-32	8.53851e-08	7.36677e-22	NA	NA	0.00078153	5.66011e-12	0.000152943	2.62498e-29	7.9999e-05	5.0754e-19	NA	NA
GSDMA	5e-10	1.58619e-07	-6.2191	Esophagus_Gastroesophageal_Junction	9.90429e-35	5.8876e-31	12.2928	Skin_Not_Sun_Exposed_Suprapubic	1.8168e-34	9.70809e-31	-12.2436	NA	NA	NA	1	1	1	0	3	4.75406	7.74737	5.28875	-11.8935	-3.39814	13.6368	NA	NA	1.9937e-06	9.3814e-15	1.23152e-07	1.27913e-32	0.000678461	2.41836e-42	NA	NA	0.00078153	5.66011e-12	0.000152943	2.62498e-29	0.129636	4.75621e-39	NA	NA
GSDMA	5e-10	1.58619e-07	-6.2191	Esophagus_Gastroesophageal_Junction	9.90429e-35	5.8876e-31	12.2928	Skin_Sun_Exposed_Lower_leg	8.30214e-41	6.70813e-37	13.3764	NA	NA	NA	1	1	1	0	3	4.75406	7.74737	5.28875	-11.8935	3.26021	-15.3222	NA	NA	1.9937e-06	9.3814e-15	1.23152e-07	1.27913e-32	0.00111331	5.43729e-53	NA	NA	0.00078153	5.66011e-12	0.000152943	2.62498e-29	0.174795	2.62078e-49	NA	NA
GSDMA	5e-10	1.58619e-07	-6.2191	Esophagus_Gastroesophageal_Junction	9.90429e-35	5.8876e-31	12.2928	smultixcan	8.30214e-41	9.50387e-37	13.3764	NA	NA	NA	1	1	1	0	3	4.75406	7.74737	5.28875	-11.8935	3.26021	-15.3222	NA	NA	1.9937e-06	9.3814e-15	1.23152e-07	1.27913e-32	0.00111331	5.43729e-53	NA	NA	0.00078153	5.66011e-12	0.000152943	2.62498e-29	0.163802	3.06384e-49	NA	NA
GSDMA	5e-10	1.58619e-07	-6.2191	Esophagus_Mucosa	2.45372e-30	1.51677e-26	11.4463	Adipose_Subcutaneous	8.66026e-27	1.35682e-23	-10.715	NA	NA	NA	1	1	1	0	3	4.75406	7.74737	3.64015	-11.6522	-5.35536	9.60842	NA	NA	1.9937e-06	9.3814e-15	0.000272476	2.23503e-31	8.53851e-08	7.36677e-22	NA	NA	0.00078153	5.66011e-12	0.0826778	4.07447e-28	7.42872e-05	6.30743e-19	NA	NA
GSDMA	5e-10	1.58619e-07	-6.2191	Esophagus_Mucosa	2.45372e-30	1.51677e-26	11.4463	Adipose_Visceral_Omentum	8.66026e-27	1.19451e-23	-10.715	NA	NA	NA	1	1	1	0	3	4.75406	7.74737	3.64015	-11.6522	-5.35536	9.60842	NA	NA	1.9937e-06	9.3814e-15	0.000272476	2.23503e-31	8.53851e-08	7.36677e-22	NA	NA	0.00078153	5.66011e-12	0.0826778	4.07447e-28	7.9999e-05	5.0754e-19	NA	NA
GSDMA	5e-10	1.58619e-07	-6.2191	Esophagus_Mucosa	2.45372e-30	1.51677e-26	11.4463	Skin_Not_Sun_Exposed_Suprapubic	1.8168e-34	9.70809e-31	-12.2436	NA	NA	NA	1	1	1	0	3	4.75406	7.74737	3.64015	-11.6522	-3.39814	13.6368	NA	NA	1.9937e-06	9.3814e-15	0.000272476	2.23503e-31	0.000678461	2.41836e-42	NA	NA	0.00078153	5.66011e-12	0.0826778	4.07447e-28	0.129636	4.75621e-39	NA	NA
GSDMA	5e-10	1.58619e-07	-6.2191	Esophagus_Mucosa	2.45372e-30	1.51677e-26	11.4463	Skin_Sun_Exposed_Lower_leg	8.30214e-41	6.70813e-37	13.3764	NA	NA	NA	1	1	1	0	3	4.75406	7.74737	3.64015	-11.6522	3.26021	-15.3222	NA	NA	1.9937e-06	9.3814e-15	0.000272476	2.23503e-31	0.00111331	5.43729e-53	NA	NA	0.00078153	5.66011e-12	0.0826778	4.07447e-28	0.174795	2.62078e-49	NA	NA
GSDMA	5e-10	1.58619e-07	-6.2191	Esophagus_Mucosa	2.45372e-30	1.51677e-26	11.4463	smultixcan	8.30214e-41	9.50387e-37	13.3764	NA	NA	NA	1	1	1	0	3	4.75406	7.74737	3.64015	-11.6522	3.26021	-15.3222	NA	NA	1.9937e-06	9.3814e-15	0.000272476	2.23503e-31	0.00111331	5.43729e-53	NA	NA	0.00078153	5.66011e-12	0.0826778	4.07447e-28	0.163802	3.06384e-49	NA	NA
GSDMA	5e-10	1.58619e-07	-6.2191	Esophagus_Muscularis	3.8988e-39	4.82165e-35	13.0872	Adipose_Subcutaneous	8.66026e-27	1.35682e-23	-10.715	NA	NA	NA	1	1	1	0	3	4.75406	7.74737	4.9424	-12.9751	-5.35536	9.60842	NA	NA	1.9937e-06	9.3814e-15	7.71679e-07	1.69464e-38	8.53851e-08	7.36677e-22	NA	NA	0.00078153	5.66011e-12	0.000583798	5.40802e-35	7.42872e-05	6.30743e-19	NA	NA
GSDMA	5e-10	1.58619e-07	-6.2191	Esophagus_Muscularis	3.8988e-39	4.82165e-35	13.0872	Adipose_Visceral_Omentum	8.66026e-27	1.19451e-23	-10.715	NA	NA	NA	1	1	1	0	3	4.75406	7.74737	4.9424	-12.9751	-5.35536	9.60842	NA	NA	1.9937e-06	9.3814e-15	7.71679e-07	1.69464e-38	8.53851e-08	7.36677e-22	NA	NA	0.00078153	5.66011e-12	0.000583798	5.40802e-35	7.9999e-05	5.0754e-19	NA	NA
GSDMA	5e-10	1.58619e-07	-6.2191	Esophagus_Muscularis	3.8988e-39	4.82165e-35	13.0872	Skin_Not_Sun_Exposed_Suprapubic	1.8168e-34	9.70809e-31	-12.2436	NA	NA	NA	1	1	1	0	3	4.75406	7.74737	4.9424	-12.9751	-3.39814	13.6368	NA	NA	1.9937e-06	9.3814e-15	7.71679e-07	1.69464e-38	0.000678461	2.41836e-42	NA	NA	0.00078153	5.66011e-12	0.000583798	5.40802e-35	0.129636	4.75621e-39	NA	NA
GSDMA	5e-10	1.58619e-07	-6.2191	Esophagus_Muscularis	3.8988e-39	4.82165e-35	13.0872	Skin_Sun_Exposed_Lower_leg	8.30214e-41	6.70813e-37	13.3764	NA	NA	NA	1	1	1	0	3	4.75406	7.74737	4.9424	-12.9751	3.26021	-15.3222	NA	NA	1.9937e-06	9.3814e-15	7.71679e-07	1.69464e-38	0.00111331	5.43729e-53	NA	NA	0.00078153	5.66011e-12	0.000583798	5.40802e-35	0.174795	2.62078e-49	NA	NA
GSDMA	5e-10	1.58619e-07	-6.2191	Esophagus_Muscularis	3.8988e-39	4.82165e-35	13.0872	smultixcan	8.30214e-41	9.50387e-37	13.3764	NA	NA	NA	1	1	1	0	3	4.75406	7.74737	4.9424	-12.9751	3.26021	-15.3222	NA	NA	1.9937e-06	9.3814e-15	7.71679e-07	1.69464e-38	0.00111331	5.43729e-53	NA	NA	0.00078153	5.66011e-12	0.000583798	5.40802e-35	0.163802	3.06384e-49	NA	NA
GSDMA	5e-10	1.58619e-07	-6.2191	Heart_Atrial_Appendage	9.16961e-35	1.07422e-30	12.299	Adipose_Subcutaneous	8.66026e-27	1.35682e-23	-10.715	NA	NA	NA	1	1	1	0	3	4.75406	7.74737	5.27566	-11.9127	-5.35536	9.60842	NA	NA	1.9937e-06	9.3814e-15	1.32282e-07	1.01664e-32	8.53851e-08	7.36677e-22	NA	NA	0.00078153	5.66011e-12	0.000124721	2.05395e-29	7.42872e-05	6.30743e-19	NA	NA
GSDMA	5e-10	1.58619e-07	-6.2191	Heart_Atrial_Appendage	9.16961e-35	1.07422e-30	12.299	Adipose_Visceral_Omentum	8.66026e-27	1.19451e-23	-10.715	NA	NA	NA	1	1	1	0	3	4.75406	7.74737	5.27566	-11.9127	-5.35536	9.60842	NA	NA	1.9937e-06	9.3814e-15	1.32282e-07	1.01664e-32	8.53851e-08	7.36677e-22	NA	NA	0.00078153	5.66011e-12	0.000124721	2.05395e-29	7.9999e-05	5.0754e-19	NA	NA
GSDMA	5e-10	1.58619e-07	-6.2191	Heart_Atrial_Appendage	9.16961e-35	1.07422e-30	12.299	Skin_Not_Sun_Exposed_Suprapubic	1.8168e-34	9.70809e-31	-12.2436	NA	NA	NA	1	1	1	0	3	4.75406	7.74737	5.27566	-11.9127	-3.39814	13.6368	NA	NA	1.9937e-06	9.3814e-15	1.32282e-07	1.01664e-32	0.000678461	2.41836e-42	NA	NA	0.00078153	5.66011e-12	0.000124721	2.05395e-29	0.129636	4.75621e-39	NA	NA
GSDMA	5e-10	1.58619e-07	-6.2191	Heart_Atrial_Appendage	9.16961e-35	1.07422e-30	12.299	Skin_Sun_Exposed_Lower_leg	8.30214e-41	6.70813e-37	13.3764	NA	NA	NA	1	1	1	0	3	4.75406	7.74737	5.27566	-11.9127	3.26021	-15.3222	NA	NA	1.9937e-06	9.3814e-15	1.32282e-07	1.01664e-32	0.00111331	5.43729e-53	NA	NA	0.00078153	5.66011e-12	0.000124721	2.05395e-29	0.174795	2.62078e-49	NA	NA
GSDMA	5e-10	1.58619e-07	-6.2191	Heart_Atrial_Appendage	9.16961e-35	1.07422e-30	12.299	smultixcan	8.30214e-41	9.50387e-37	13.3764	NA	NA	NA	1	1	1	0	3	4.75406	7.74737	5.27566	-11.9127	3.26021	-15.3222	NA	NA	1.9937e-06	9.3814e-15	1.32282e-07	1.01664e-32	0.00111331	5.43729e-53	NA	NA	0.00078153	5.66011e-12	0.000124721	2.05395e-29	0.163802	3.06384e-49	NA	NA
GSDMA	5e-10	1.58619e-07	-6.2191	Heart_Left_Ventricle	8.5516e-39	9.46406e-35	13.0274	Adipose_Subcutaneous	8.66026e-27	1.35682e-23	-10.715	NA	NA	NA	1	1	1	0	3	4.75406	7.74737	4.95095	-12.9019	-5.35536	9.60842	NA	NA	1.9937e-06	9.3814e-15	7.38531e-07	4.39146e-38	8.53851e-08	7.36677e-22	NA	NA	0.00078153	5.66011e-12	0.000710898	8.37451e-35	7.42872e-05	6.30743e-19	NA	NA
GSDMA	5e-10	1.58619e-07	-6.2191	Heart_Left_Ventricle	8.5516e-39	9.46406e-35	13.0274	Adipose_Visceral_Omentum	8.66026e-27	1.19451e-23	-10.715	NA	NA	NA	1	1	1	0	3	4.75406	7.74737	4.95095	-12.9019	-5.35536	9.60842	NA	NA	1.9937e-06	9.3814e-15	7.38531e-07	4.39146e-38	8.53851e-08	7.36677e-22	NA	NA	0.00078153	5.66011e-12	0.000710898	8.37451e-35	7.9999e-05	5.0754e-19	NA	NA
GSDMA	5e-10	1.58619e-07	-6.2191	Heart_Left_Ventricle	8.5516e-39	9.46406e-35	13.0274	Skin_Not_Sun_Exposed_Suprapubic	1.8168e-34	9.70809e-31	-12.2436	NA	NA	NA	1	1	1	0	3	4.75406	7.74737	4.95095	-12.9019	-3.39814	13.6368	NA	NA	1.9937e-06	9.3814e-15	7.38531e-07	4.39146e-38	0.000678461	2.41836e-42	NA	NA	0.00078153	5.66011e-12	0.000710898	8.37451e-35	0.129636	4.75621e-39	NA	NA
GSDMA	5e-10	1.58619e-07	-6.2191	Heart_Left_Ventricle	8.5516e-39	9.46406e-35	13.0274	Skin_Sun_Exposed_Lower_leg	8.30214e-41	6.70813e-37	13.3764	NA	NA	NA	1	1	1	0	3	4.75406	7.74737	4.95095	-12.9019	3.26021	-15.3222	NA	NA	1.9937e-06	9.3814e-15	7.38531e-07	4.39146e-38	0.00111331	5.43729e-53	NA	NA	0.00078153	5.66011e-12	0.000710898	8.37451e-35	0.174795	2.62078e-49	NA	NA
GSDMA	5e-10	1.58619e-07	-6.2191	Heart_Left_Ventricle	8.5516e-39	9.46406e-35	13.0274	smultixcan	8.30214e-41	9.50387e-37	13.3764	NA	NA	NA	1	1	1	0	3	4.75406	7.74737	4.95095	-12.9019	3.26021	-15.3222	NA	NA	1.9937e-06	9.3814e-15	7.38531e-07	4.39146e-38	0.00111331	5.43729e-53	NA	NA	0.00078153	5.66011e-12	0.000710898	8.37451e-35	0.163802	3.06384e-49	NA	NA
GSDMA	5e-10	1.58619e-07	-6.2191	Kidney_Cortex	2.45372e-30	2.17081e-26	11.4463	Adipose_Subcutaneous	8.66026e-27	1.35682e-23	-10.715	NA	NA	NA	1	1	1	0	3	4.75406	7.74737	3.64015	-11.6522	-5.35536	9.60842	NA	NA	1.9937e-06	9.3814e-15	0.000272476	2.23503e-31	8.53851e-08	7.36677e-22	NA	NA	0.00078153	5.66011e-12	0.0748028	6.85857e-28	7.42872e-05	6.30743e-19	NA	NA
GSDMA	5e-10	1.58619e-07	-6.2191	Kidney_Cortex	2.45372e-30	2.17081e-26	11.4463	Adipose_Visceral_Omentum	8.66026e-27	1.19451e-23	-10.715	NA	NA	NA	1	1	1	0	3	4.75406	7.74737	3.64015	-11.6522	-5.35536	9.60842	NA	NA	1.9937e-06	9.3814e-15	0.000272476	2.23503e-31	8.53851e-08	7.36677e-22	NA	NA	0.00078153	5.66011e-12	0.0748028	6.85857e-28	7.9999e-05	5.0754e-19	NA	NA
GSDMA	5e-10	1.58619e-07	-6.2191	Kidney_Cortex	2.45372e-30	2.17081e-26	11.4463	Skin_Not_Sun_Exposed_Suprapubic	1.8168e-34	9.70809e-31	-12.2436	NA	NA	NA	1	1	1	0	3	4.75406	7.74737	3.64015	-11.6522	-3.39814	13.6368	NA	NA	1.9937e-06	9.3814e-15	0.000272476	2.23503e-31	0.000678461	2.41836e-42	NA	NA	0.00078153	5.66011e-12	0.0748028	6.85857e-28	0.129636	4.75621e-39	NA	NA
GSDMA	5e-10	1.58619e-07	-6.2191	Kidney_Cortex	2.45372e-30	2.17081e-26	11.4463	Skin_Sun_Exposed_Lower_leg	8.30214e-41	6.70813e-37	13.3764	NA	NA	NA	1	1	1	0	3	4.75406	7.74737	3.64015	-11.6522	3.26021	-15.3222	NA	NA	1.9937e-06	9.3814e-15	0.000272476	2.23503e-31	0.00111331	5.43729e-53	NA	NA	0.00078153	5.66011e-12	0.0748028	6.85857e-28	0.174795	2.62078e-49	NA	NA
GSDMA	5e-10	1.58619e-07	-6.2191	Kidney_Cortex	2.45372e-30	2.17081e-26	11.4463	smultixcan	8.30214e-41	9.50387e-37	13.3764	NA	NA	NA	1	1	1	0	3	4.75406	7.74737	3.64015	-11.6522	3.26021	-15.3222	NA	NA	1.9937e-06	9.3814e-15	0.000272476	2.23503e-31	0.00111331	5.43729e-53	NA	NA	0.00078153	5.66011e-12	0.0748028	6.85857e-28	0.163802	3.06384e-49	NA	NA
GSDMA	5e-10	1.58619e-07	-6.2191	Liver	2.43822e-33	2.53965e-29	12.0311	Adipose_Subcutaneous	8.66026e-27	1.35682e-23	-10.715	NA	NA	NA	1	1	1	0	3	4.75406	7.74737	4.53719	-11.9599	-5.35536	9.60842	NA	NA	1.9937e-06	9.3814e-15	5.70096e-06	5.76097e-33	8.53851e-08	7.36677e-22	NA	NA	0.00078153	5.66011e-12	0.00389305	2.07261e-29	7.42872e-05	6.30743e-19	NA	NA
GSDMA	5e-10	1.58619e-07	-6.2191	Liver	2.43822e-33	2.53965e-29	12.0311	Adipose_Visceral_Omentum	8.66026e-27	1.19451e-23	-10.715	NA	NA	NA	1	1	1	0	3	4.75406	7.74737	4.53719	-11.9599	-5.35536	9.60842	NA	NA	1.9937e-06	9.3814e-15	5.70096e-06	5.76097e-33	8.53851e-08	7.36677e-22	NA	NA	0.00078153	5.66011e-12	0.00389305	2.07261e-29	7.9999e-05	5.0754e-19	NA	NA
GSDMA	5e-10	1.58619e-07	-6.2191	Liver	2.43822e-33	2.53965e-29	12.0311	Skin_Not_Sun_Exposed_Suprapubic	1.8168e-34	9.70809e-31	-12.2436	NA	NA	NA	1	1	1	0	3	4.75406	7.74737	4.53719	-11.9599	-3.39814	13.6368	NA	NA	1.9937e-06	9.3814e-15	5.70096e-06	5.76097e-33	0.000678461	2.41836e-42	NA	NA	0.00078153	5.66011e-12	0.00389305	2.07261e-29	0.129636	4.75621e-39	NA	NA
GSDMA	5e-10	1.58619e-07	-6.2191	Liver	2.43822e-33	2.53965e-29	12.0311	Skin_Sun_Exposed_Lower_leg	8.30214e-41	6.70813e-37	13.3764	NA	NA	NA	1	1	1	0	3	4.75406	7.74737	4.53719	-11.9599	3.26021	-15.3222	NA	NA	1.9937e-06	9.3814e-15	5.70096e-06	5.76097e-33	0.00111331	5.43729e-53	NA	NA	0.00078153	5.66011e-12	0.00389305	2.07261e-29	0.174795	2.62078e-49	NA	NA
GSDMA	5e-10	1.58619e-07	-6.2191	Liver	2.43822e-33	2.53965e-29	12.0311	smultixcan	8.30214e-41	9.50387e-37	13.3764	NA	NA	NA	1	1	1	0	3	4.75406	7.74737	4.53719	-11.9599	3.26021	-15.3222	NA	NA	1.9937e-06	9.3814e-15	5.70096e-06	5.76097e-33	0.00111331	5.43729e-53	NA	NA	0.00078153	5.66011e-12	0.00389305	2.07261e-29	0.163802	3.06384e-49	NA	NA
GSDMA	5e-10	1.58619e-07	-6.2191	Lung	9.16961e-35	3.87508e-31	12.299	Adipose_Subcutaneous	8.66026e-27	1.35682e-23	-10.715	NA	NA	NA	1	1	1	0	3	4.75406	7.74737	5.27566	-11.9127	-5.35536	9.60842	NA	NA	1.9937e-06	9.3814e-15	1.32282e-07	1.01664e-32	8.53851e-08	7.36677e-22	NA	NA	0.00078153	5.66011e-12	0.00012494	2.21373e-29	7.42872e-05	6.30743e-19	NA	NA
GSDMA	5e-10	1.58619e-07	-6.2191	Lung	9.16961e-35	3.87508e-31	12.299	Adipose_Visceral_Omentum	8.66026e-27	1.19451e-23	-10.715	NA	NA	NA	1	1	1	0	3	4.75406	7.74737	5.27566	-11.9127	-5.35536	9.60842	NA	NA	1.9937e-06	9.3814e-15	1.32282e-07	1.01664e-32	8.53851e-08	7.36677e-22	NA	NA	0.00078153	5.66011e-12	0.00012494	2.21373e-29	7.9999e-05	5.0754e-19	NA	NA
GSDMA	5e-10	1.58619e-07	-6.2191	Lung	9.16961e-35	3.87508e-31	12.299	Skin_Not_Sun_Exposed_Suprapubic	1.8168e-34	9.70809e-31	-12.2436	NA	NA	NA	1	1	1	0	3	4.75406	7.74737	5.27566	-11.9127	-3.39814	13.6368	NA	NA	1.9937e-06	9.3814e-15	1.32282e-07	1.01664e-32	0.000678461	2.41836e-42	NA	NA	0.00078153	5.66011e-12	0.00012494	2.21373e-29	0.129636	4.75621e-39	NA	NA
GSDMA	5e-10	1.58619e-07	-6.2191	Lung	9.16961e-35	3.87508e-31	12.299	Skin_Sun_Exposed_Lower_leg	8.30214e-41	6.70813e-37	13.3764	NA	NA	NA	1	1	1	0	3	4.75406	7.74737	5.27566	-11.9127	3.26021	-15.3222	NA	NA	1.9937e-06	9.3814e-15	1.32282e-07	1.01664e-32	0.00111331	5.43729e-53	NA	NA	0.00078153	5.66011e-12	0.00012494	2.21373e-29	0.174795	2.62078e-49	NA	NA
GSDMA	5e-10	1.58619e-07	-6.2191	Lung	9.16961e-35	3.87508e-31	12.299	smultixcan	8.30214e-41	9.50387e-37	13.3764	NA	NA	NA	1	1	1	0	3	4.75406	7.74737	5.27566	-11.9127	3.26021	-15.3222	NA	NA	1.9937e-06	9.3814e-15	1.32282e-07	1.01664e-32	0.00111331	5.43729e-53	NA	NA	0.00078153	5.66011e-12	0.00012494	2.21373e-29	0.163802	3.06384e-49	NA	NA
GSDMA	5e-10	1.58619e-07	-6.2191	Minor_Salivary_Gland	9.16961e-35	1.03956e-30	12.299	Adipose_Subcutaneous	8.66026e-27	1.35682e-23	-10.715	NA	NA	NA	1	1	1	0	3	4.75406	7.74737	5.27566	-11.9127	-5.35536	9.60842	NA	NA	1.9937e-06	9.3814e-15	1.32282e-07	1.01664e-32	8.53851e-08	7.36677e-22	NA	NA	0.00078153	5.66011e-12	9.25973e-05	5.95954e-29	7.42872e-05	6.30743e-19	NA	NA
GSDMA	5e-10	1.58619e-07	-6.2191	Minor_Salivary_Gland	9.16961e-35	1.03956e-30	12.299	Adipose_Visceral_Omentum	8.66026e-27	1.19451e-23	-10.715	NA	NA	NA	1	1	1	0	3	4.75406	7.74737	5.27566	-11.9127	-5.35536	9.60842	NA	NA	1.9937e-06	9.3814e-15	1.32282e-07	1.01664e-32	8.53851e-08	7.36677e-22	NA	NA	0.00078153	5.66011e-12	9.25973e-05	5.95954e-29	7.9999e-05	5.0754e-19	NA	NA
GSDMA	5e-10	1.58619e-07	-6.2191	Minor_Salivary_Gland	9.16961e-35	1.03956e-30	12.299	Skin_Not_Sun_Exposed_Suprapubic	1.8168e-34	9.70809e-31	-12.2436	NA	NA	NA	1	1	1	0	3	4.75406	7.74737	5.27566	-11.9127	-3.39814	13.6368	NA	NA	1.9937e-06	9.3814e-15	1.32282e-07	1.01664e-32	0.000678461	2.41836e-42	NA	NA	0.00078153	5.66011e-12	9.25973e-05	5.95954e-29	0.129636	4.75621e-39	NA	NA
GSDMA	5e-10	1.58619e-07	-6.2191	Minor_Salivary_Gland	9.16961e-35	1.03956e-30	12.299	Skin_Sun_Exposed_Lower_leg	8.30214e-41	6.70813e-37	13.3764	NA	NA	NA	1	1	1	0	3	4.75406	7.74737	5.27566	-11.9127	3.26021	-15.3222	NA	NA	1.9937e-06	9.3814e-15	1.32282e-07	1.01664e-32	0.00111331	5.43729e-53	NA	NA	0.00078153	5.66011e-12	9.25973e-05	5.95954e-29	0.174795	2.62078e-49	NA	NA
GSDMA	5e-10	1.58619e-07	-6.2191	Minor_Salivary_Gland	9.16961e-35	1.03956e-30	12.299	smultixcan	8.30214e-41	9.50387e-37	13.3764	NA	NA	NA	1	1	1	0	3	4.75406	7.74737	5.27566	-11.9127	3.26021	-15.3222	NA	NA	1.9937e-06	9.3814e-15	1.32282e-07	1.01664e-32	0.00111331	5.43729e-53	NA	NA	0.00078153	5.66011e-12	9.25973e-05	5.95954e-29	0.163802	3.06384e-49	NA	NA
GSDMA	5e-10	1.58619e-07	-6.2191	Muscle_Skeletal	6.18976e-36	7.05446e-32	12.5149	Adipose_Subcutaneous	8.66026e-27	1.35682e-23	-10.715	NA	NA	NA	1	1	1	0	3	4.75406	7.74737	3.77095	-13.503	-5.35536	9.60842	NA	NA	1.9937e-06	9.3814e-15	0.000162629	1.50225e-41	8.53851e-08	7.36677e-22	NA	NA	0.00078153	5.66011e-12	0.0874819	4.40684e-38	7.42872e-05	6.30743e-19	NA	NA
GSDMA	5e-10	1.58619e-07	-6.2191	Muscle_Skeletal	6.18976e-36	7.05446e-32	12.5149	Adipose_Visceral_Omentum	8.66026e-27	1.19451e-23	-10.715	NA	NA	NA	1	1	1	0	3	4.75406	7.74737	3.77095	-13.503	-5.35536	9.60842	NA	NA	1.9937e-06	9.3814e-15	0.000162629	1.50225e-41	8.53851e-08	7.36677e-22	NA	NA	0.00078153	5.66011e-12	0.0874819	4.40684e-38	7.9999e-05	5.0754e-19	NA	NA
GSDMA	5e-10	1.58619e-07	-6.2191	Muscle_Skeletal	6.18976e-36	7.05446e-32	12.5149	Skin_Not_Sun_Exposed_Suprapubic	1.8168e-34	9.70809e-31	-12.2436	NA	NA	NA	1	1	1	0	3	4.75406	7.74737	3.77095	-13.503	-3.39814	13.6368	NA	NA	1.9937e-06	9.3814e-15	0.000162629	1.50225e-41	0.000678461	2.41836e-42	NA	NA	0.00078153	5.66011e-12	0.0874819	4.40684e-38	0.129636	4.75621e-39	NA	NA
GSDMA	5e-10	1.58619e-07	-6.2191	Muscle_Skeletal	6.18976e-36	7.05446e-32	12.5149	Skin_Sun_Exposed_Lower_leg	8.30214e-41	6.70813e-37	13.3764	NA	NA	NA	1	1	1	0	3	4.75406	7.74737	3.77095	-13.503	3.26021	-15.3222	NA	NA	1.9937e-06	9.3814e-15	0.000162629	1.50225e-41	0.00111331	5.43729e-53	NA	NA	0.00078153	5.66011e-12	0.0874819	4.40684e-38	0.174795	2.62078e-49	NA	NA
GSDMA	5e-10	1.58619e-07	-6.2191	Muscle_Skeletal	6.18976e-36	7.05446e-32	12.5149	smultixcan	8.30214e-41	9.50387e-37	13.3764	NA	NA	NA	1	1	1	0	3	4.75406	7.74737	3.77095	-13.503	3.26021	-15.3222	NA	NA	1.9937e-06	9.3814e-15	0.000162629	1.50225e-41	0.00111331	5.43729e-53	NA	NA	0.00078153	5.66011e-12	0.0874819	4.40684e-38	0.163802	3.06384e-49	NA	NA
GSDMA	5e-10	1.58619e-07	-6.2191	Nerve_Tibial	2.16266e-36	2.36315e-32	12.5981	Adipose_Subcutaneous	8.66026e-27	1.35682e-23	-10.715	NA	NA	NA	1	1	1	0	3	4.75406	7.74737	4.28413	-13.0783	-5.35536	9.60842	NA	NA	1.9937e-06	9.3814e-15	1.83455e-05	4.38316e-39	8.53851e-08	7.36677e-22	NA	NA	0.00078153	5.66011e-12	0.0119482	8.51461e-36	7.42872e-05	6.30743e-19	NA	NA
GSDMA	5e-10	1.58619e-07	-6.2191	Nerve_Tibial	2.16266e-36	2.36315e-32	12.5981	Adipose_Visceral_Omentum	8.66026e-27	1.19451e-23	-10.715	NA	NA	NA	1	1	1	0	3	4.75406	7.74737	4.28413	-13.0783	-5.35536	9.60842	NA	NA	1.9937e-06	9.3814e-15	1.83455e-05	4.38316e-39	8.53851e-08	7.36677e-22	NA	NA	0.00078153	5.66011e-12	0.0119482	8.51461e-36	7.9999e-05	5.0754e-19	NA	NA
GSDMA	5e-10	1.58619e-07	-6.2191	Nerve_Tibial	2.16266e-36	2.36315e-32	12.5981	Skin_Not_Sun_Exposed_Suprapubic	1.8168e-34	9.70809e-31	-12.2436	NA	NA	NA	1	1	1	0	3	4.75406	7.74737	4.28413	-13.0783	-3.39814	13.6368	NA	NA	1.9937e-06	9.3814e-15	1.83455e-05	4.38316e-39	0.000678461	2.41836e-42	NA	NA	0.00078153	5.66011e-12	0.0119482	8.51461e-36	0.129636	4.75621e-39	NA	NA
GSDMA	5e-10	1.58619e-07	-6.2191	Nerve_Tibial	2.16266e-36	2.36315e-32	12.5981	Skin_Sun_Exposed_Lower_leg	8.30214e-41	6.70813e-37	13.3764	NA	NA	NA	1	1	1	0	3	4.75406	7.74737	4.28413	-13.0783	3.26021	-15.3222	NA	NA	1.9937e-06	9.3814e-15	1.83455e-05	4.38316e-39	0.00111331	5.43729e-53	NA	NA	0.00078153	5.66011e-12	0.0119482	8.51461e-36	0.174795	2.62078e-49	NA	NA
GSDMA	5e-10	1.58619e-07	-6.2191	Nerve_Tibial	2.16266e-36	2.36315e-32	12.5981	smultixcan	8.30214e-41	9.50387e-37	13.3764	NA	NA	NA	1	1	1	0	3	4.75406	7.74737	4.28413	-13.0783	3.26021	-15.3222	NA	NA	1.9937e-06	9.3814e-15	1.83455e-05	4.38316e-39	0.00111331	5.43729e-53	NA	NA	0.00078153	5.66011e-12	0.0119482	8.51461e-36	0.163802	3.06384e-49	NA	NA
GSDMA	5e-10	1.58619e-07	-6.2191	Ovary	8.78183e-38	4.93495e-34	12.8484	Adipose_Subcutaneous	8.66026e-27	1.35682e-23	-10.715	NA	NA	NA	1	1	1	0	3	4.75406	7.74737	3.65939	-14.1649	-5.35536	9.60842	NA	NA	1.9937e-06	9.3814e-15	0.000252818	1.50998e-45	8.53851e-08	7.36677e-22	NA	NA	0.00078153	5.66011e-12	0.0963561	5.87534e-42	7.42872e-05	6.30743e-19	NA	NA
GSDMA	5e-10	1.58619e-07	-6.2191	Ovary	8.78183e-38	4.93495e-34	12.8484	Adipose_Visceral_Omentum	8.66026e-27	1.19451e-23	-10.715	NA	NA	NA	1	1	1	0	3	4.75406	7.74737	3.65939	-14.1649	-5.35536	9.60842	NA	NA	1.9937e-06	9.3814e-15	0.000252818	1.50998e-45	8.53851e-08	7.36677e-22	NA	NA	0.00078153	5.66011e-12	0.0963561	5.87534e-42	7.9999e-05	5.0754e-19	NA	NA
GSDMA	5e-10	1.58619e-07	-6.2191	Ovary	8.78183e-38	4.93495e-34	12.8484	Skin_Not_Sun_Exposed_Suprapubic	1.8168e-34	9.70809e-31	-12.2436	NA	NA	NA	1	1	1	0	3	4.75406	7.74737	3.65939	-14.1649	-3.39814	13.6368	NA	NA	1.9937e-06	9.3814e-15	0.000252818	1.50998e-45	0.000678461	2.41836e-42	NA	NA	0.00078153	5.66011e-12	0.0963561	5.87534e-42	0.129636	4.75621e-39	NA	NA
GSDMA	5e-10	1.58619e-07	-6.2191	Ovary	8.78183e-38	4.93495e-34	12.8484	Skin_Sun_Exposed_Lower_leg	8.30214e-41	6.70813e-37	13.3764	NA	NA	NA	1	1	1	0	3	4.75406	7.74737	3.65939	-14.1649	3.26021	-15.3222	NA	NA	1.9937e-06	9.3814e-15	0.000252818	1.50998e-45	0.00111331	5.43729e-53	NA	NA	0.00078153	5.66011e-12	0.0963561	5.87534e-42	0.174795	2.62078e-49	NA	NA
GSDMA	5e-10	1.58619e-07	-6.2191	Ovary	8.78183e-38	4.93495e-34	12.8484	smultixcan	8.30214e-41	9.50387e-37	13.3764	NA	NA	NA	1	1	1	0	3	4.75406	7.74737	3.65939	-14.1649	3.26021	-15.3222	NA	NA	1.9937e-06	9.3814e-15	0.000252818	1.50998e-45	0.00111331	5.43729e-53	NA	NA	0.00078153	5.66011e-12	0.0963561	5.87534e-42	0.163802	3.06384e-49	NA	NA
GSDMA	5e-10	1.58619e-07	-6.2191	Prostate	9.16961e-35	5.44125e-31	12.299	Adipose_Subcutaneous	8.66026e-27	1.35682e-23	-10.715	NA	NA	NA	1	1	1	0	3	4.75406	7.74737	5.27566	-11.9127	-5.35536	9.60842	NA	NA	1.9937e-06	9.3814e-15	1.32282e-07	1.01664e-32	8.53851e-08	7.36677e-22	NA	NA	0.00078153	5.66011e-12	0.000137209	2.49605e-29	7.42872e-05	6.30743e-19	NA	NA
GSDMA	5e-10	1.58619e-07	-6.2191	Prostate	9.16961e-35	5.44125e-31	12.299	Adipose_Visceral_Omentum	8.66026e-27	1.19451e-23	-10.715	NA	NA	NA	1	1	1	0	3	4.75406	7.74737	5.27566	-11.9127	-5.35536	9.60842	NA	NA	1.9937e-06	9.3814e-15	1.32282e-07	1.01664e-32	8.53851e-08	7.36677e-22	NA	NA	0.00078153	5.66011e-12	0.000137209	2.49605e-29	7.9999e-05	5.0754e-19	NA	NA
GSDMA	5e-10	1.58619e-07	-6.2191	Prostate	9.16961e-35	5.44125e-31	12.299	Skin_Not_Sun_Exposed_Suprapubic	1.8168e-34	9.70809e-31	-12.2436	NA	NA	NA	1	1	1	0	3	4.75406	7.74737	5.27566	-11.9127	-3.39814	13.6368	NA	NA	1.9937e-06	9.3814e-15	1.32282e-07	1.01664e-32	0.000678461	2.41836e-42	NA	NA	0.00078153	5.66011e-12	0.000137209	2.49605e-29	0.129636	4.75621e-39	NA	NA
GSDMA	5e-10	1.58619e-07	-6.2191	Prostate	9.16961e-35	5.44125e-31	12.299	Skin_Sun_Exposed_Lower_leg	8.30214e-41	6.70813e-37	13.3764	NA	NA	NA	1	1	1	0	3	4.75406	7.74737	5.27566	-11.9127	3.26021	-15.3222	NA	NA	1.9937e-06	9.3814e-15	1.32282e-07	1.01664e-32	0.00111331	5.43729e-53	NA	NA	0.00078153	5.66011e-12	0.000137209	2.49605e-29	0.174795	2.62078e-49	NA	NA
GSDMA	5e-10	1.58619e-07	-6.2191	Prostate	9.16961e-35	5.44125e-31	12.299	smultixcan	8.30214e-41	9.50387e-37	13.3764	NA	NA	NA	1	1	1	0	3	4.75406	7.74737	5.27566	-11.9127	3.26021	-15.3222	NA	NA	1.9937e-06	9.3814e-15	1.32282e-07	1.01664e-32	0.00111331	5.43729e-53	NA	NA	0.00078153	5.66011e-12	0.000137209	2.49605e-29	0.163802	3.06384e-49	NA	NA
GSDMA	5e-10	1.58619e-07	-6.2191	Skin_Not_Sun_Exposed_Suprapubic	6.82994e-27	1.72593e-23	10.7369	Adipose_Subcutaneous	8.66026e-27	1.35682e-23	-10.715	NA	NA	NA	1	1	1	0	3	4.75406	7.74737	3.8954	-10.8856	-5.35536	9.60842	NA	NA	1.9937e-06	9.3814e-15	9.80352e-05	1.35037e-27	8.53851e-08	7.36677e-22	NA	NA	0.00078153	5.66011e-12	0.0497453	1.60105e-24	7.42872e-05	6.30743e-19	NA	NA
GSDMA	5e-10	1.58619e-07	-6.2191	Skin_Not_Sun_Exposed_Suprapubic	6.82994e-27	1.72593e-23	10.7369	Adipose_Visceral_Omentum	8.66026e-27	1.19451e-23	-10.715	NA	NA	NA	1	1	1	0	3	4.75406	7.74737	3.8954	-10.8856	-5.35536	9.60842	NA	NA	1.9937e-06	9.3814e-15	9.80352e-05	1.35037e-27	8.53851e-08	7.36677e-22	NA	NA	0.00078153	5.66011e-12	0.0497453	1.60105e-24	7.9999e-05	5.0754e-19	NA	NA
GSDMA	5e-10	1.58619e-07	-6.2191	Skin_Not_Sun_Exposed_Suprapubic	6.82994e-27	1.72593e-23	10.7369	Skin_Not_Sun_Exposed_Suprapubic	1.8168e-34	9.70809e-31	-12.2436	NA	NA	NA	1	1	1	0	3	4.75406	7.74737	3.8954	-10.8856	-3.39814	13.6368	NA	NA	1.9937e-06	9.3814e-15	9.80352e-05	1.35037e-27	0.000678461	2.41836e-42	NA	NA	0.00078153	5.66011e-12	0.0497453	1.60105e-24	0.129636	4.75621e-39	NA	NA
GSDMA	5e-10	1.58619e-07	-6.2191	Skin_Not_Sun_Exposed_Suprapubic	6.82994e-27	1.72593e-23	10.7369	Skin_Sun_Exposed_Lower_leg	8.30214e-41	6.70813e-37	13.3764	NA	NA	NA	1	1	1	0	3	4.75406	7.74737	3.8954	-10.8856	3.26021	-15.3222	NA	NA	1.9937e-06	9.3814e-15	9.80352e-05	1.35037e-27	0.00111331	5.43729e-53	NA	NA	0.00078153	5.66011e-12	0.0497453	1.60105e-24	0.174795	2.62078e-49	NA	NA
GSDMA	5e-10	1.58619e-07	-6.2191	Skin_Not_Sun_Exposed_Suprapubic	6.82994e-27	1.72593e-23	10.7369	smultixcan	8.30214e-41	9.50387e-37	13.3764	NA	NA	NA	1	1	1	0	3	4.75406	7.74737	3.8954	-10.8856	3.26021	-15.3222	NA	NA	1.9937e-06	9.3814e-15	9.80352e-05	1.35037e-27	0.00111331	5.43729e-53	NA	NA	0.00078153	5.66011e-12	0.0497453	1.60105e-24	0.163802	3.06384e-49	NA	NA
GSDMA	5e-10	1.58619e-07	-6.2191	Skin_Sun_Exposed_Lower_leg	8.84086e-38	5.73639e-34	12.8479	Adipose_Subcutaneous	8.66026e-27	1.35682e-23	-10.715	NA	NA	NA	1	1	1	0	3	4.75406	7.74737	3.65908	-14.1645	-5.35536	9.60842	NA	NA	1.9937e-06	9.3814e-15	0.000253123	1.51874e-45	8.53851e-08	7.36677e-22	NA	NA	0.00078153	5.66011e-12	0.100625	6.76445e-42	7.42872e-05	6.30743e-19	NA	NA
GSDMA	5e-10	1.58619e-07	-6.2191	Skin_Sun_Exposed_Lower_leg	8.84086e-38	5.73639e-34	12.8479	Adipose_Visceral_Omentum	8.66026e-27	1.19451e-23	-10.715	NA	NA	NA	1	1	1	0	3	4.75406	7.74737	3.65908	-14.1645	-5.35536	9.60842	NA	NA	1.9937e-06	9.3814e-15	0.000253123	1.51874e-45	8.53851e-08	7.36677e-22	NA	NA	0.00078153	5.66011e-12	0.100625	6.76445e-42	7.9999e-05	5.0754e-19	NA	NA
GSDMA	5e-10	1.58619e-07	-6.2191	Skin_Sun_Exposed_Lower_leg	8.84086e-38	5.73639e-34	12.8479	Skin_Not_Sun_Exposed_Suprapubic	1.8168e-34	9.70809e-31	-12.2436	NA	NA	NA	1	1	1	0	3	4.75406	7.74737	3.65908	-14.1645	-3.39814	13.6368	NA	NA	1.9937e-06	9.3814e-15	0.000253123	1.51874e-45	0.000678461	2.41836e-42	NA	NA	0.00078153	5.66011e-12	0.100625	6.76445e-42	0.129636	4.75621e-39	NA	NA
GSDMA	5e-10	1.58619e-07	-6.2191	Skin_Sun_Exposed_Lower_leg	8.84086e-38	5.73639e-34	12.8479	Skin_Sun_Exposed_Lower_leg	8.30214e-41	6.70813e-37	13.3764	NA	NA	NA	1	1	1	0	3	4.75406	7.74737	3.65908	-14.1645	3.26021	-15.3222	NA	NA	1.9937e-06	9.3814e-15	0.000253123	1.51874e-45	0.00111331	5.43729e-53	NA	NA	0.00078153	5.66011e-12	0.100625	6.76445e-42	0.174795	2.62078e-49	NA	NA
GSDMA	5e-10	1.58619e-07	-6.2191	Skin_Sun_Exposed_Lower_leg	8.84086e-38	5.73639e-34	12.8479	smultixcan	8.30214e-41	9.50387e-37	13.3764	NA	NA	NA	1	1	1	0	3	4.75406	7.74737	3.65908	-14.1645	3.26021	-15.3222	NA	NA	1.9937e-06	9.3814e-15	0.000253123	1.51874e-45	0.00111331	5.43729e-53	NA	NA	0.00078153	5.66011e-12	0.100625	6.76445e-42	0.163802	3.06384e-49	NA	NA
GSDMA	5e-10	1.58619e-07	-6.2191	Small_Intestine_Terminal_Ileum	2.69212e-44	3.09082e-40	13.9611	Adipose_Subcutaneous	8.66026e-27	1.35682e-23	-10.715	NA	NA	NA	1	1	1	0	3	4.75406	7.74737	5.16941	-14.2499	-5.35536	9.60842	NA	NA	1.9937e-06	9.3814e-15	2.34835e-07	4.48807e-46	8.53851e-08	7.36677e-22	NA	NA	0.00078153	5.66011e-12	0.000202445	2.66973e-42	7.42872e-05	6.30743e-19	NA	NA
GSDMA	5e-10	1.58619e-07	-6.2191	Small_Intestine_Terminal_Ileum	2.69212e-44	3.09082e-40	13.9611	Adipose_Visceral_Omentum	8.66026e-27	1.19451e-23	-10.715	NA	NA	NA	1	1	1	0	3	4.75406	7.74737	5.16941	-14.2499	-5.35536	9.60842	NA	NA	1.9937e-06	9.3814e-15	2.34835e-07	4.48807e-46	8.53851e-08	7.36677e-22	NA	NA	0.00078153	5.66011e-12	0.000202445	2.66973e-42	7.9999e-05	5.0754e-19	NA	NA
GSDMA	5e-10	1.58619e-07	-6.2191	Small_Intestine_Terminal_Ileum	2.69212e-44	3.09082e-40	13.9611	Skin_Not_Sun_Exposed_Suprapubic	1.8168e-34	9.70809e-31	-12.2436	NA	NA	NA	1	1	1	0	3	4.75406	7.74737	5.16941	-14.2499	-3.39814	13.6368	NA	NA	1.9937e-06	9.3814e-15	2.34835e-07	4.48807e-46	0.000678461	2.41836e-42	NA	NA	0.00078153	5.66011e-12	0.000202445	2.66973e-42	0.129636	4.75621e-39	NA	NA
GSDMA	5e-10	1.58619e-07	-6.2191	Small_Intestine_Terminal_Ileum	2.69212e-44	3.09082e-40	13.9611	Skin_Sun_Exposed_Lower_leg	8.30214e-41	6.70813e-37	13.3764	NA	NA	NA	1	1	1	0	3	4.75406	7.74737	5.16941	-14.2499	3.26021	-15.3222	NA	NA	1.9937e-06	9.3814e-15	2.34835e-07	4.48807e-46	0.00111331	5.43729e-53	NA	NA	0.00078153	5.66011e-12	0.000202445	2.66973e-42	0.174795	2.62078e-49	NA	NA
GSDMA	5e-10	1.58619e-07	-6.2191	Small_Intestine_Terminal_Ileum	2.69212e-44	3.09082e-40	13.9611	smultixcan	8.30214e-41	9.50387e-37	13.3764	NA	NA	NA	1	1	1	0	3	4.75406	7.74737	5.16941	-14.2499	3.26021	-15.3222	NA	NA	1.9937e-06	9.3814e-15	2.34835e-07	4.48807e-46	0.00111331	5.43729e-53	NA	NA	0.00078153	5.66011e-12	0.000202445	2.66973e-42	0.163802	3.06384e-49	NA	NA
GSDMA	5e-10	1.58619e-07	-6.2191	Spleen	9.92805e-22	2.89676e-18	9.57765	Adipose_Subcutaneous	8.66026e-27	1.35682e-23	-10.715	NA	NA	NA	1	1	1	0	3	4.75406	7.74737	2.58433	-10.9373	-5.35536	9.60842	NA	NA	1.9937e-06	9.3814e-15	0.00975686	7.64597e-28	8.53851e-08	7.36677e-22	NA	NA	0.00078153	5.66011e-12	0.421958	1.53913e-24	7.42872e-05	6.30743e-19	NA	NA
GSDMA	5e-10	1.58619e-07	-6.2191	Spleen	9.92805e-22	2.89676e-18	9.57765	Adipose_Visceral_Omentum	8.66026e-27	1.19451e-23	-10.715	NA	NA	NA	1	1	1	0	3	4.75406	7.74737	2.58433	-10.9373	-5.35536	9.60842	NA	NA	1.9937e-06	9.3814e-15	0.00975686	7.64597e-28	8.53851e-08	7.36677e-22	NA	NA	0.00078153	5.66011e-12	0.421958	1.53913e-24	7.9999e-05	5.0754e-19	NA	NA
GSDMA	5e-10	1.58619e-07	-6.2191	Spleen	9.92805e-22	2.89676e-18	9.57765	Skin_Not_Sun_Exposed_Suprapubic	1.8168e-34	9.70809e-31	-12.2436	NA	NA	NA	1	1	1	0	3	4.75406	7.74737	2.58433	-10.9373	-3.39814	13.6368	NA	NA	1.9937e-06	9.3814e-15	0.00975686	7.64597e-28	0.000678461	2.41836e-42	NA	NA	0.00078153	5.66011e-12	0.421958	1.53913e-24	0.129636	4.75621e-39	NA	NA
GSDMA	5e-10	1.58619e-07	-6.2191	Spleen	9.92805e-22	2.89676e-18	9.57765	Skin_Sun_Exposed_Lower_leg	8.30214e-41	6.70813e-37	13.3764	NA	NA	NA	1	1	1	0	3	4.75406	7.74737	2.58433	-10.9373	3.26021	-15.3222	NA	NA	1.9937e-06	9.3814e-15	0.00975686	7.64597e-28	0.00111331	5.43729e-53	NA	NA	0.00078153	5.66011e-12	0.421958	1.53913e-24	0.174795	2.62078e-49	NA	NA
GSDMA	5e-10	1.58619e-07	-6.2191	Spleen	9.92805e-22	2.89676e-18	9.57765	smultixcan	8.30214e-41	9.50387e-37	13.3764	NA	NA	NA	1	1	1	0	3	4.75406	7.74737	2.58433	-10.9373	3.26021	-15.3222	NA	NA	1.9937e-06	9.3814e-15	0.00975686	7.64597e-28	0.00111331	5.43729e-53	NA	NA	0.00078153	5.66011e-12	0.421958	1.53913e-24	0.163802	3.06384e-49	NA	NA
GSDMA	5e-10	1.58619e-07	-6.2191	Stomach	3.38216e-40	3.93143e-36	13.2716	Adipose_Subcutaneous	8.66026e-27	1.35682e-23	-10.715	NA	NA	NA	1	1	1	0	3	4.75406	7.74737	5.07605	-13.1294	-5.35536	9.60842	NA	NA	1.9937e-06	9.3814e-15	3.85366e-07	2.2334e-39	8.53851e-08	7.36677e-22	NA	NA	0.00078153	5.66011e-12	0.000390793	3.36684e-36	7.42872e-05	6.30743e-19	NA	NA
GSDMA	5e-10	1.58619e-07	-6.2191	Stomach	3.38216e-40	3.93143e-36	13.2716	Adipose_Visceral_Omentum	8.66026e-27	1.19451e-23	-10.715	NA	NA	NA	1	1	1	0	3	4.75406	7.74737	5.07605	-13.1294	-5.35536	9.60842	NA	NA	1.9937e-06	9.3814e-15	3.85366e-07	2.2334e-39	8.53851e-08	7.36677e-22	NA	NA	0.00078153	5.66011e-12	0.000390793	3.36684e-36	7.9999e-05	5.0754e-19	NA	NA
GSDMA	5e-10	1.58619e-07	-6.2191	Stomach	3.38216e-40	3.93143e-36	13.2716	Skin_Not_Sun_Exposed_Suprapubic	1.8168e-34	9.70809e-31	-12.2436	NA	NA	NA	1	1	1	0	3	4.75406	7.74737	5.07605	-13.1294	-3.39814	13.6368	NA	NA	1.9937e-06	9.3814e-15	3.85366e-07	2.2334e-39	0.000678461	2.41836e-42	NA	NA	0.00078153	5.66011e-12	0.000390793	3.36684e-36	0.129636	4.75621e-39	NA	NA
GSDMA	5e-10	1.58619e-07	-6.2191	Stomach	3.38216e-40	3.93143e-36	13.2716	Skin_Sun_Exposed_Lower_leg	8.30214e-41	6.70813e-37	13.3764	NA	NA	NA	1	1	1	0	3	4.75406	7.74737	5.07605	-13.1294	3.26021	-15.3222	NA	NA	1.9937e-06	9.3814e-15	3.85366e-07	2.2334e-39	0.00111331	5.43729e-53	NA	NA	0.00078153	5.66011e-12	0.000390793	3.36684e-36	0.174795	2.62078e-49	NA	NA
GSDMA	5e-10	1.58619e-07	-6.2191	Stomach	3.38216e-40	3.93143e-36	13.2716	smultixcan	8.30214e-41	9.50387e-37	13.3764	NA	NA	NA	1	1	1	0	3	4.75406	7.74737	5.07605	-13.1294	3.26021	-15.3222	NA	NA	1.9937e-06	9.3814e-15	3.85366e-07	2.2334e-39	0.00111331	5.43729e-53	NA	NA	0.00078153	5.66011e-12	0.000390793	3.36684e-36	0.163802	3.06384e-49	NA	NA
GSDMA	5e-10	1.58619e-07	-6.2191	Testis	6.17627e-23	1.3151e-19	9.86047	Adipose_Subcutaneous	8.66026e-27	1.35682e-23	-10.715	NA	NA	NA	1	1	1	0	3	4.75406	7.74737	4.78238	-8.936	-5.35536	9.60842	NA	NA	1.9937e-06	9.3814e-15	1.73235e-06	4.0353e-19	8.53851e-08	7.36677e-22	NA	NA	0.00078153	5.66011e-12	0.00168623	3.8928e-16	7.42872e-05	6.30743e-19	NA	NA
GSDMA	5e-10	1.58619e-07	-6.2191	Testis	6.17627e-23	1.3151e-19	9.86047	Adipose_Visceral_Omentum	8.66026e-27	1.19451e-23	-10.715	NA	NA	NA	1	1	1	0	3	4.75406	7.74737	4.78238	-8.936	-5.35536	9.60842	NA	NA	1.9937e-06	9.3814e-15	1.73235e-06	4.0353e-19	8.53851e-08	7.36677e-22	NA	NA	0.00078153	5.66011e-12	0.00168623	3.8928e-16	7.9999e-05	5.0754e-19	NA	NA
GSDMA	5e-10	1.58619e-07	-6.2191	Testis	6.17627e-23	1.3151e-19	9.86047	Skin_Not_Sun_Exposed_Suprapubic	1.8168e-34	9.70809e-31	-12.2436	NA	NA	NA	1	1	1	0	3	4.75406	7.74737	4.78238	-8.936	-3.39814	13.6368	NA	NA	1.9937e-06	9.3814e-15	1.73235e-06	4.0353e-19	0.000678461	2.41836e-42	NA	NA	0.00078153	5.66011e-12	0.00168623	3.8928e-16	0.129636	4.75621e-39	NA	NA
GSDMA	5e-10	1.58619e-07	-6.2191	Testis	6.17627e-23	1.3151e-19	9.86047	Skin_Sun_Exposed_Lower_leg	8.30214e-41	6.70813e-37	13.3764	NA	NA	NA	1	1	1	0	3	4.75406	7.74737	4.78238	-8.936	3.26021	-15.3222	NA	NA	1.9937e-06	9.3814e-15	1.73235e-06	4.0353e-19	0.00111331	5.43729e-53	NA	NA	0.00078153	5.66011e-12	0.00168623	3.8928e-16	0.174795	2.62078e-49	NA	NA
GSDMA	5e-10	1.58619e-07	-6.2191	Testis	6.17627e-23	1.3151e-19	9.86047	smultixcan	8.30214e-41	9.50387e-37	13.3764	NA	NA	NA	1	1	1	0	3	4.75406	7.74737	4.78238	-8.936	3.26021	-15.3222	NA	NA	1.9937e-06	9.3814e-15	1.73235e-06	4.0353e-19	0.00111331	5.43729e-53	NA	NA	0.00078153	5.66011e-12	0.00168623	3.8928e-16	0.163802	3.06384e-49	NA	NA
GSDMA	5e-10	1.58619e-07	-6.2191	Thyroid	1.46292e-40	1.91029e-36	13.3343	Adipose_Subcutaneous	8.66026e-27	1.35682e-23	-10.715	NA	NA	NA	1	1	1	0	3	4.75406	7.74737	5.01067	-13.8064	-5.35536	9.60842	NA	NA	1.9937e-06	9.3814e-15	5.42402e-07	2.33082e-43	8.53851e-08	7.36677e-22	NA	NA	0.00078153	5.66011e-12	0.000571442	7.83739e-40	7.42872e-05	6.30743e-19	NA	NA
GSDMA	5e-10	1.58619e-07	-6.2191	Thyroid	1.46292e-40	1.91029e-36	13.3343	Adipose_Visceral_Omentum	8.66026e-27	1.19451e-23	-10.715	NA	NA	NA	1	1	1	0	3	4.75406	7.74737	5.01067	-13.8064	-5.35536	9.60842	NA	NA	1.9937e-06	9.3814e-15	5.42402e-07	2.33082e-43	8.53851e-08	7.36677e-22	NA	NA	0.00078153	5.66011e-12	0.000571442	7.83739e-40	7.9999e-05	5.0754e-19	NA	NA
GSDMA	5e-10	1.58619e-07	-6.2191	Thyroid	1.46292e-40	1.91029e-36	13.3343	Skin_Not_Sun_Exposed_Suprapubic	1.8168e-34	9.70809e-31	-12.2436	NA	NA	NA	1	1	1	0	3	4.75406	7.74737	5.01067	-13.8064	-3.39814	13.6368	NA	NA	1.9937e-06	9.3814e-15	5.42402e-07	2.33082e-43	0.000678461	2.41836e-42	NA	NA	0.00078153	5.66011e-12	0.000571442	7.83739e-40	0.129636	4.75621e-39	NA	NA
GSDMA	5e-10	1.58619e-07	-6.2191	Thyroid	1.46292e-40	1.91029e-36	13.3343	Skin_Sun_Exposed_Lower_leg	8.30214e-41	6.70813e-37	13.3764	NA	NA	NA	1	1	1	0	3	4.75406	7.74737	5.01067	-13.8064	3.26021	-15.3222	NA	NA	1.9937e-06	9.3814e-15	5.42402e-07	2.33082e-43	0.00111331	5.43729e-53	NA	NA	0.00078153	5.66011e-12	0.000571442	7.83739e-40	0.174795	2.62078e-49	NA	NA
GSDMA	5e-10	1.58619e-07	-6.2191	Thyroid	1.46292e-40	1.91029e-36	13.3343	smultixcan	8.30214e-41	9.50387e-37	13.3764	NA	NA	NA	1	1	1	0	3	4.75406	7.74737	5.01067	-13.8064	3.26021	-15.3222	NA	NA	1.9937e-06	9.3814e-15	5.42402e-07	2.33082e-43	0.00111331	5.43729e-53	NA	NA	0.00078153	5.66011e-12	0.000571442	7.83739e-40	0.163802	3.06384e-49	NA	NA
GSDMA	5e-10	1.58619e-07	-6.2191	Uterus	9.16961e-35	9.87292e-31	12.299	Adipose_Subcutaneous	8.66026e-27	1.35682e-23	-10.715	NA	NA	NA	1	1	1	0	3	4.75406	7.74737	5.27566	-11.9127	-5.35536	9.60842	NA	NA	1.9937e-06	9.3814e-15	1.32282e-07	1.01664e-32	8.53851e-08	7.36677e-22	NA	NA	0.00078153	5.66011e-12	0.000149558	2.26893e-29	7.42872e-05	6.30743e-19	NA	NA
GSDMA	5e-10	1.58619e-07	-6.2191	Uterus	9.16961e-35	9.87292e-31	12.299	Adipose_Visceral_Omentum	8.66026e-27	1.19451e-23	-10.715	NA	NA	NA	1	1	1	0	3	4.75406	7.74737	5.27566	-11.9127	-5.35536	9.60842	NA	NA	1.9937e-06	9.3814e-15	1.32282e-07	1.01664e-32	8.53851e-08	7.36677e-22	NA	NA	0.00078153	5.66011e-12	0.000149558	2.26893e-29	7.9999e-05	5.0754e-19	NA	NA
GSDMA	5e-10	1.58619e-07	-6.2191	Uterus	9.16961e-35	9.87292e-31	12.299	Skin_Not_Sun_Exposed_Suprapubic	1.8168e-34	9.70809e-31	-12.2436	NA	NA	NA	1	1	1	0	3	4.75406	7.74737	5.27566	-11.9127	-3.39814	13.6368	NA	NA	1.9937e-06	9.3814e-15	1.32282e-07	1.01664e-32	0.000678461	2.41836e-42	NA	NA	0.00078153	5.66011e-12	0.000149558	2.26893e-29	0.129636	4.75621e-39	NA	NA
GSDMA	5e-10	1.58619e-07	-6.2191	Uterus	9.16961e-35	9.87292e-31	12.299	Skin_Sun_Exposed_Lower_leg	8.30214e-41	6.70813e-37	13.3764	NA	NA	NA	1	1	1	0	3	4.75406	7.74737	5.27566	-11.9127	3.26021	-15.3222	NA	NA	1.9937e-06	9.3814e-15	1.32282e-07	1.01664e-32	0.00111331	5.43729e-53	NA	NA	0.00078153	5.66011e-12	0.000149558	2.26893e-29	0.174795	2.62078e-49	NA	NA
GSDMA	5e-10	1.58619e-07	-6.2191	Uterus	9.16961e-35	9.87292e-31	12.299	smultixcan	8.30214e-41	9.50387e-37	13.3764	NA	NA	NA	1	1	1	0	3	4.75406	7.74737	5.27566	-11.9127	3.26021	-15.3222	NA	NA	1.9937e-06	9.3814e-15	1.32282e-07	1.01664e-32	0.00111331	5.43729e-53	NA	NA	0.00078153	5.66011e-12	0.000149558	2.26893e-29	0.163802	3.06384e-49	NA	NA
GSDMA	5e-10	1.58619e-07	-6.2191	Vagina	2.45372e-30	2.56807e-26	11.4463	Adipose_Subcutaneous	8.66026e-27	1.35682e-23	-10.715	NA	NA	NA	1	1	1	0	3	4.75406	7.74737	3.64015	-11.6522	-5.35536	9.60842	NA	NA	1.9937e-06	9.3814e-15	0.000272476	2.23503e-31	8.53851e-08	7.36677e-22	NA	NA	0.00078153	5.66011e-12	0.1078	6.06924e-28	7.42872e-05	6.30743e-19	NA	NA
GSDMA	5e-10	1.58619e-07	-6.2191	Vagina	2.45372e-30	2.56807e-26	11.4463	Adipose_Visceral_Omentum	8.66026e-27	1.19451e-23	-10.715	NA	NA	NA	1	1	1	0	3	4.75406	7.74737	3.64015	-11.6522	-5.35536	9.60842	NA	NA	1.9937e-06	9.3814e-15	0.000272476	2.23503e-31	8.53851e-08	7.36677e-22	NA	NA	0.00078153	5.66011e-12	0.1078	6.06924e-28	7.9999e-05	5.0754e-19	NA	NA
GSDMA	5e-10	1.58619e-07	-6.2191	Vagina	2.45372e-30	2.56807e-26	11.4463	Skin_Not_Sun_Exposed_Suprapubic	1.8168e-34	9.70809e-31	-12.2436	NA	NA	NA	1	1	1	0	3	4.75406	7.74737	3.64015	-11.6522	-3.39814	13.6368	NA	NA	1.9937e-06	9.3814e-15	0.000272476	2.23503e-31	0.000678461	2.41836e-42	NA	NA	0.00078153	5.66011e-12	0.1078	6.06924e-28	0.129636	4.75621e-39	NA	NA
GSDMA	5e-10	1.58619e-07	-6.2191	Vagina	2.45372e-30	2.56807e-26	11.4463	Skin_Sun_Exposed_Lower_leg	8.30214e-41	6.70813e-37	13.3764	NA	NA	NA	1	1	1	0	3	4.75406	7.74737	3.64015	-11.6522	3.26021	-15.3222	NA	NA	1.9937e-06	9.3814e-15	0.000272476	2.23503e-31	0.00111331	5.43729e-53	NA	NA	0.00078153	5.66011e-12	0.1078	6.06924e-28	0.174795	2.62078e-49	NA	NA
GSDMA	5e-10	1.58619e-07	-6.2191	Vagina	2.45372e-30	2.56807e-26	11.4463	smultixcan	8.30214e-41	9.50387e-37	13.3764	NA	NA	NA	1	1	1	0	3	4.75406	7.74737	3.64015	-11.6522	3.26021	-15.3222	NA	NA	1.9937e-06	9.3814e-15	0.000272476	2.23503e-31	0.00111331	5.43729e-53	NA	NA	0.00078153	5.66011e-12	0.1078	6.06924e-28	0.163802	3.06384e-49	NA	NA
GSDMA	5e-10	1.58619e-07	-6.2191	smultixcan	4.00797e-38	2.16882e-34	10.5932	Adipose_Subcutaneous	8.66026e-27	1.35682e-23	-10.715	NA	NA	NA	1	1	1	0	3	4.75406	7.74737	3.86763	-10.6895	-5.35536	9.60842	NA	NA	1.9937e-06	9.3814e-15	7.13344e-07	2.20493e-42	8.53851e-08	7.36677e-22	NA	NA	0.00078153	5.66011e-12	0.000380212	2.82827e-39	7.42872e-05	6.30743e-19	NA	NA
GSDMA	5e-10	1.58619e-07	-6.2191	smultixcan	4.00797e-38	2.16882e-34	10.5932	Adipose_Visceral_Omentum	8.66026e-27	1.19451e-23	-10.715	NA	NA	NA	1	1	1	0	3	4.75406	7.74737	3.86763	-10.6895	-5.35536	9.60842	NA	NA	1.9937e-06	9.3814e-15	7.13344e-07	2.20493e-42	8.53851e-08	7.36677e-22	NA	NA	0.00078153	5.66011e-12	0.000380212	2.82827e-39	7.9999e-05	5.0754e-19	NA	NA
GSDMA	5e-10	1.58619e-07	-6.2191	smultixcan	4.00797e-38	2.16882e-34	10.5932	Skin_Not_Sun_Exposed_Suprapubic	1.8168e-34	9.70809e-31	-12.2436	NA	NA	NA	1	1	1	0	3	4.75406	7.74737	3.86763	-10.6895	-3.39814	13.6368	NA	NA	1.9937e-06	9.3814e-15	7.13344e-07	2.20493e-42	0.000678461	2.41836e-42	NA	NA	0.00078153	5.66011e-12	0.000380212	2.82827e-39	0.129636	4.75621e-39	NA	NA
GSDMA	5e-10	1.58619e-07	-6.2191	smultixcan	4.00797e-38	2.16882e-34	10.5932	Skin_Sun_Exposed_Lower_leg	8.30214e-41	6.70813e-37	13.3764	NA	NA	NA	1	1	1	0	3	4.75406	7.74737	3.86763	-10.6895	3.26021	-15.3222	NA	NA	1.9937e-06	9.3814e-15	7.13344e-07	2.20493e-42	0.00111331	5.43729e-53	NA	NA	0.00078153	5.66011e-12	0.000380212	2.82827e-39	0.174795	2.62078e-49	NA	NA
GSDMA	5e-10	1.58619e-07	-6.2191	smultixcan	4.00797e-38	2.16882e-34	10.5932	smultixcan	8.30214e-41	9.50387e-37	13.3764	NA	NA	NA	1	1	1	0	3	4.75406	7.74737	3.86763	-10.6895	3.26021	-15.3222	NA	NA	1.9937e-06	9.3814e-15	7.13344e-07	2.20493e-42	0.00111331	5.43729e-53	NA	NA	0.00078153	5.66011e-12	0.000380212	2.82827e-39	0.163802	3.06384e-49	NA	NA
THRA	5.5735e-10	1.72173e-07	-6.20204	Adipose_Visceral_Omentum	6.41101e-25	1.31233e-21	-10.3091	Brain_Amygdala	3.30902e-17	5.42138e-14	-8.43511	NA	NA	NA	1	1	1	0	3	-2.62214	6.20003	-4.63259	9.78844	-3.4607	8.27579	NA	NA	0.008738	5.6453e-10	3.61114e-06	1.2623e-22	0.000538765	1.27611e-16	NA	NA	0.329786	7.85999e-08	0.00243448	8.90411e-20	0.163939	1.20133e-13	NA	NA
THRA	5.5735e-10	1.72173e-07	-6.20204	Adipose_Visceral_Omentum	6.41101e-25	1.31233e-21	-10.3091	Brain_Anterior_cingulate_cortex_BA24	3.30902e-17	3.98204e-14	-8.43511	NA	NA	NA	1	1	1	0	3	-2.62214	6.20003	-4.63259	9.78844	-3.4607	8.27579	NA	NA	0.008738	5.6453e-10	3.61114e-06	1.2623e-22	0.000538765	1.27611e-16	NA	NA	0.329786	7.85999e-08	0.00243448	8.90411e-20	0.154538	1.031e-13	NA	NA
THRA	5.5735e-10	1.72173e-07	-6.20204	Adipose_Visceral_Omentum	6.41101e-25	1.31233e-21	-10.3091	Brain_Cerebellar_Hemisphere	3.30902e-17	2.9132e-14	-8.43511	NA	NA	NA	1	1	1	0	3	-2.62214	6.20003	-4.63259	9.78844	-3.4607	8.27579	NA	NA	0.008738	5.6453e-10	3.61114e-06	1.2623e-22	0.000538765	1.27611e-16	NA	NA	0.329786	7.85999e-08	0.00243448	8.90411e-20	0.13484	7.11224e-14	NA	NA
THRA	5.5735e-10	1.72173e-07	-6.20204	Adipose_Visceral_Omentum	6.41101e-25	1.31233e-21	-10.3091	Brain_Cortex	3.30902e-17	3.64723e-14	-8.43511	NA	NA	NA	1	1	1	0	3	-2.62214	6.20003	-4.63259	9.78844	-3.4607	8.27579	NA	NA	0.008738	5.6453e-10	3.61114e-06	1.2623e-22	0.000538765	1.27611e-16	NA	NA	0.329786	7.85999e-08	0.00243448	8.90411e-20	0.13484	8.58944e-14	NA	NA
THRA	5.5735e-10	1.72173e-07	-6.20204	Adipose_Visceral_Omentum	6.41101e-25	1.31233e-21	-10.3091	Brain_Frontal_Cortex_BA9	3.30902e-17	3.29689e-14	-8.43511	NA	NA	NA	1	1	1	0	3	-2.62214	6.20003	-4.63259	9.78844	-3.4607	8.27579	NA	NA	0.008738	5.6453e-10	3.61114e-06	1.2623e-22	0.000538765	1.27611e-16	NA	NA	0.329786	7.85999e-08	0.00243448	8.90411e-20	0.1607	7.76868e-14	NA	NA
THRA	5.5735e-10	1.72173e-07	-6.20204	Adipose_Visceral_Omentum	6.41101e-25	1.31233e-21	-10.3091	Brain_Hippocampus	3.30902e-17	4.81131e-14	-8.43511	NA	NA	NA	1	1	1	0	3	-2.62214	6.20003	-4.63259	9.78844	-3.4607	8.27579	NA	NA	0.008738	5.6453e-10	3.61114e-06	1.2623e-22	0.000538765	1.27611e-16	NA	NA	0.329786	7.85999e-08	0.00243448	8.90411e-20	0.130987	1.23301e-13	NA	NA
THRA	5.5735e-10	1.72173e-07	-6.20204	Adipose_Visceral_Omentum	6.41101e-25	1.31233e-21	-10.3091	Brain_Hypothalamus	3.30902e-17	5.75795e-14	-8.43511	NA	NA	NA	1	1	1	0	3	-2.62214	6.20003	-4.63259	9.78844	-3.4607	8.27579	NA	NA	0.008738	5.6453e-10	3.61114e-06	1.2623e-22	0.000538765	1.27611e-16	NA	NA	0.329786	7.85999e-08	0.00243448	8.90411e-20	0.153928	1.04165e-13	NA	NA
THRA	5.5735e-10	1.72173e-07	-6.20204	Adipose_Visceral_Omentum	6.41101e-25	1.31233e-21	-10.3091	Brain_Nucleus_accumbens_basal_ganglia	3.30902e-17	2.80263e-14	-8.43511	NA	NA	NA	1	1	1	0	3	-2.62214	6.20003	-4.63259	9.78844	-3.4607	8.27579	NA	NA	0.008738	5.6453e-10	3.61114e-06	1.2623e-22	0.000538765	1.27611e-16	NA	NA	0.329786	7.85999e-08	0.00243448	8.90411e-20	0.130193	8.61136e-14	NA	NA
THRA	5.5735e-10	1.72173e-07	-6.20204	Adipose_Visceral_Omentum	6.41101e-25	1.31233e-21	-10.3091	smultixcan	3.30902e-17	3.50741e-14	-8.43511	NA	NA	NA	1	1	1	0	3	-2.62214	6.20003	-4.63259	9.78844	-3.4607	8.27579	NA	NA	0.008738	5.6453e-10	3.61114e-06	1.2623e-22	0.000538765	1.27611e-16	NA	NA	0.329786	7.85999e-08	0.00243448	8.90411e-20	0.111097	7.19067e-14	NA	NA
THRA	5.5735e-10	1.72173e-07	-6.20204	Artery_Coronary	6.41101e-25	1.4694e-21	-10.3091	Brain_Amygdala	3.30902e-17	5.42138e-14	-8.43511	NA	NA	NA	1	1	1	0	3	-2.62214	6.20003	-4.63259	9.78844	-3.4607	8.27579	NA	NA	0.008738	5.6453e-10	3.61114e-06	1.2623e-22	0.000538765	1.27611e-16	NA	NA	0.329786	7.85999e-08	0.00361415	1.15238e-19	0.163939	1.20133e-13	NA	NA
THRA	5.5735e-10	1.72173e-07	-6.20204	Artery_Coronary	6.41101e-25	1.4694e-21	-10.3091	Brain_Anterior_cingulate_cortex_BA24	3.30902e-17	3.98204e-14	-8.43511	NA	NA	NA	1	1	1	0	3	-2.62214	6.20003	-4.63259	9.78844	-3.4607	8.27579	NA	NA	0.008738	5.6453e-10	3.61114e-06	1.2623e-22	0.000538765	1.27611e-16	NA	NA	0.329786	7.85999e-08	0.00361415	1.15238e-19	0.154538	1.031e-13	NA	NA
THRA	5.5735e-10	1.72173e-07	-6.20204	Artery_Coronary	6.41101e-25	1.4694e-21	-10.3091	Brain_Cerebellar_Hemisphere	3.30902e-17	2.9132e-14	-8.43511	NA	NA	NA	1	1	1	0	3	-2.62214	6.20003	-4.63259	9.78844	-3.4607	8.27579	NA	NA	0.008738	5.6453e-10	3.61114e-06	1.2623e-22	0.000538765	1.27611e-16	NA	NA	0.329786	7.85999e-08	0.00361415	1.15238e-19	0.13484	7.11224e-14	NA	NA
THRA	5.5735e-10	1.72173e-07	-6.20204	Artery_Coronary	6.41101e-25	1.4694e-21	-10.3091	Brain_Cortex	3.30902e-17	3.64723e-14	-8.43511	NA	NA	NA	1	1	1	0	3	-2.62214	6.20003	-4.63259	9.78844	-3.4607	8.27579	NA	NA	0.008738	5.6453e-10	3.61114e-06	1.2623e-22	0.000538765	1.27611e-16	NA	NA	0.329786	7.85999e-08	0.00361415	1.15238e-19	0.13484	8.58944e-14	NA	NA
THRA	5.5735e-10	1.72173e-07	-6.20204	Artery_Coronary	6.41101e-25	1.4694e-21	-10.3091	Brain_Frontal_Cortex_BA9	3.30902e-17	3.29689e-14	-8.43511	NA	NA	NA	1	1	1	0	3	-2.62214	6.20003	-4.63259	9.78844	-3.4607	8.27579	NA	NA	0.008738	5.6453e-10	3.61114e-06	1.2623e-22	0.000538765	1.27611e-16	NA	NA	0.329786	7.85999e-08	0.00361415	1.15238e-19	0.1607	7.76868e-14	NA	NA
THRA	5.5735e-10	1.72173e-07	-6.20204	Artery_Coronary	6.41101e-25	1.4694e-21	-10.3091	Brain_Hippocampus	3.30902e-17	4.81131e-14	-8.43511	NA	NA	NA	1	1	1	0	3	-2.62214	6.20003	-4.63259	9.78844	-3.4607	8.27579	NA	NA	0.008738	5.6453e-10	3.61114e-06	1.2623e-22	0.000538765	1.27611e-16	NA	NA	0.329786	7.85999e-08	0.00361415	1.15238e-19	0.130987	1.23301e-13	NA	NA
THRA	5.5735e-10	1.72173e-07	-6.20204	Artery_Coronary	6.41101e-25	1.4694e-21	-10.3091	Brain_Hypothalamus	3.30902e-17	5.75795e-14	-8.43511	NA	NA	NA	1	1	1	0	3	-2.62214	6.20003	-4.63259	9.78844	-3.4607	8.27579	NA	NA	0.008738	5.6453e-10	3.61114e-06	1.2623e-22	0.000538765	1.27611e-16	NA	NA	0.329786	7.85999e-08	0.00361415	1.15238e-19	0.153928	1.04165e-13	NA	NA
THRA	5.5735e-10	1.72173e-07	-6.20204	Artery_Coronary	6.41101e-25	1.4694e-21	-10.3091	Brain_Nucleus_accumbens_basal_ganglia	3.30902e-17	2.80263e-14	-8.43511	NA	NA	NA	1	1	1	0	3	-2.62214	6.20003	-4.63259	9.78844	-3.4607	8.27579	NA	NA	0.008738	5.6453e-10	3.61114e-06	1.2623e-22	0.000538765	1.27611e-16	NA	NA	0.329786	7.85999e-08	0.00361415	1.15238e-19	0.130193	8.61136e-14	NA	NA
THRA	5.5735e-10	1.72173e-07	-6.20204	Artery_Coronary	6.41101e-25	1.4694e-21	-10.3091	smultixcan	3.30902e-17	3.50741e-14	-8.43511	NA	NA	NA	1	1	1	0	3	-2.62214	6.20003	-4.63259	9.78844	-3.4607	8.27579	NA	NA	0.008738	5.6453e-10	3.61114e-06	1.2623e-22	0.000538765	1.27611e-16	NA	NA	0.329786	7.85999e-08	0.00361415	1.15238e-19	0.111097	7.19067e-14	NA	NA
THRA	5.5735e-10	1.72173e-07	-6.20204	Artery_Tibial	1.03385e-24	3.20081e-21	-10.2631	Brain_Amygdala	3.30902e-17	5.42138e-14	-8.43511	NA	NA	NA	1	1	1	0	3	-2.62214	6.20003	-4.29606	10.1527	-3.4607	8.27579	NA	NA	0.008738	5.6453e-10	1.73859e-05	3.22332e-24	0.000538765	1.27611e-16	NA	NA	0.329786	7.85999e-08	0.0111948	5.86413e-21	0.163939	1.20133e-13	NA	NA
THRA	5.5735e-10	1.72173e-07	-6.20204	Artery_Tibial	1.03385e-24	3.20081e-21	-10.2631	Brain_Anterior_cingulate_cortex_BA24	3.30902e-17	3.98204e-14	-8.43511	NA	NA	NA	1	1	1	0	3	-2.62214	6.20003	-4.29606	10.1527	-3.4607	8.27579	NA	NA	0.008738	5.6453e-10	1.73859e-05	3.22332e-24	0.000538765	1.27611e-16	NA	NA	0.329786	7.85999e-08	0.0111948	5.86413e-21	0.154538	1.031e-13	NA	NA
THRA	5.5735e-10	1.72173e-07	-6.20204	Artery_Tibial	1.03385e-24	3.20081e-21	-10.2631	Brain_Cerebellar_Hemisphere	3.30902e-17	2.9132e-14	-8.43511	NA	NA	NA	1	1	1	0	3	-2.62214	6.20003	-4.29606	10.1527	-3.4607	8.27579	NA	NA	0.008738	5.6453e-10	1.73859e-05	3.22332e-24	0.000538765	1.27611e-16	NA	NA	0.329786	7.85999e-08	0.0111948	5.86413e-21	0.13484	7.11224e-14	NA	NA
THRA	5.5735e-10	1.72173e-07	-6.20204	Artery_Tibial	1.03385e-24	3.20081e-21	-10.2631	Brain_Cortex	3.30902e-17	3.64723e-14	-8.43511	NA	NA	NA	1	1	1	0	3	-2.62214	6.20003	-4.29606	10.1527	-3.4607	8.27579	NA	NA	0.008738	5.6453e-10	1.73859e-05	3.22332e-24	0.000538765	1.27611e-16	NA	NA	0.329786	7.85999e-08	0.0111948	5.86413e-21	0.13484	8.58944e-14	NA	NA
THRA	5.5735e-10	1.72173e-07	-6.20204	Artery_Tibial	1.03385e-24	3.20081e-21	-10.2631	Brain_Frontal_Cortex_BA9	3.30902e-17	3.29689e-14	-8.43511	NA	NA	NA	1	1	1	0	3	-2.62214	6.20003	-4.29606	10.1527	-3.4607	8.27579	NA	NA	0.008738	5.6453e-10	1.73859e-05	3.22332e-24	0.000538765	1.27611e-16	NA	NA	0.329786	7.85999e-08	0.0111948	5.86413e-21	0.1607	7.76868e-14	NA	NA
THRA	5.5735e-10	1.72173e-07	-6.20204	Artery_Tibial	1.03385e-24	3.20081e-21	-10.2631	Brain_Hippocampus	3.30902e-17	4.81131e-14	-8.43511	NA	NA	NA	1	1	1	0	3	-2.62214	6.20003	-4.29606	10.1527	-3.4607	8.27579	NA	NA	0.008738	5.6453e-10	1.73859e-05	3.22332e-24	0.000538765	1.27611e-16	NA	NA	0.329786	7.85999e-08	0.0111948	5.86413e-21	0.130987	1.23301e-13	NA	NA
THRA	5.5735e-10	1.72173e-07	-6.20204	Artery_Tibial	1.03385e-24	3.20081e-21	-10.2631	Brain_Hypothalamus	3.30902e-17	5.75795e-14	-8.43511	NA	NA	NA	1	1	1	0	3	-2.62214	6.20003	-4.29606	10.1527	-3.4607	8.27579	NA	NA	0.008738	5.6453e-10	1.73859e-05	3.22332e-24	0.000538765	1.27611e-16	NA	NA	0.329786	7.85999e-08	0.0111948	5.86413e-21	0.153928	1.04165e-13	NA	NA
THRA	5.5735e-10	1.72173e-07	-6.20204	Artery_Tibial	1.03385e-24	3.20081e-21	-10.2631	Brain_Nucleus_accumbens_basal_ganglia	3.30902e-17	2.80263e-14	-8.43511	NA	NA	NA	1	1	1	0	3	-2.62214	6.20003	-4.29606	10.1527	-3.4607	8.27579	NA	NA	0.008738	5.6453e-10	1.73859e-05	3.22332e-24	0.000538765	1.27611e-16	NA	NA	0.329786	7.85999e-08	0.0111948	5.86413e-21	0.130193	8.61136e-14	NA	NA
THRA	5.5735e-10	1.72173e-07	-6.20204	Artery_Tibial	1.03385e-24	3.20081e-21	-10.2631	smultixcan	3.30902e-17	3.50741e-14	-8.43511	NA	NA	NA	1	1	1	0	3	-2.62214	6.20003	-4.29606	10.1527	-3.4607	8.27579	NA	NA	0.008738	5.6453e-10	1.73859e-05	3.22332e-24	0.000538765	1.27611e-16	NA	NA	0.329786	7.85999e-08	0.0111948	5.86413e-21	0.111097	7.19067e-14	NA	NA
THRA	5.5735e-10	1.72173e-07	-6.20204	Brain_Cerebellar_Hemisphere	6.41101e-25	3.64851e-21	-10.3091	Brain_Amygdala	3.30902e-17	5.42138e-14	-8.43511	NA	NA	NA	1	1	1	0	3	-2.62214	6.20003	-4.63259	9.78844	-3.4607	8.27579	NA	NA	0.008738	5.6453e-10	3.61114e-06	1.2623e-22	0.000538765	1.27611e-16	NA	NA	0.329786	7.85999e-08	0.00357924	1.48774e-19	0.163939	1.20133e-13	NA	NA
THRA	5.5735e-10	1.72173e-07	-6.20204	Brain_Cerebellar_Hemisphere	6.41101e-25	3.64851e-21	-10.3091	Brain_Anterior_cingulate_cortex_BA24	3.30902e-17	3.98204e-14	-8.43511	NA	NA	NA	1	1	1	0	3	-2.62214	6.20003	-4.63259	9.78844	-3.4607	8.27579	NA	NA	0.008738	5.6453e-10	3.61114e-06	1.2623e-22	0.000538765	1.27611e-16	NA	NA	0.329786	7.85999e-08	0.00357924	1.48774e-19	0.154538	1.031e-13	NA	NA
THRA	5.5735e-10	1.72173e-07	-6.20204	Brain_Cerebellar_Hemisphere	6.41101e-25	3.64851e-21	-10.3091	Brain_Cerebellar_Hemisphere	3.30902e-17	2.9132e-14	-8.43511	NA	NA	NA	1	1	1	0	3	-2.62214	6.20003	-4.63259	9.78844	-3.4607	8.27579	NA	NA	0.008738	5.6453e-10	3.61114e-06	1.2623e-22	0.000538765	1.27611e-16	NA	NA	0.329786	7.85999e-08	0.00357924	1.48774e-19	0.13484	7.11224e-14	NA	NA
THRA	5.5735e-10	1.72173e-07	-6.20204	Brain_Cerebellar_Hemisphere	6.41101e-25	3.64851e-21	-10.3091	Brain_Cortex	3.30902e-17	3.64723e-14	-8.43511	NA	NA	NA	1	1	1	0	3	-2.62214	6.20003	-4.63259	9.78844	-3.4607	8.27579	NA	NA	0.008738	5.6453e-10	3.61114e-06	1.2623e-22	0.000538765	1.27611e-16	NA	NA	0.329786	7.85999e-08	0.00357924	1.48774e-19	0.13484	8.58944e-14	NA	NA
THRA	5.5735e-10	1.72173e-07	-6.20204	Brain_Cerebellar_Hemisphere	6.41101e-25	3.64851e-21	-10.3091	Brain_Frontal_Cortex_BA9	3.30902e-17	3.29689e-14	-8.43511	NA	NA	NA	1	1	1	0	3	-2.62214	6.20003	-4.63259	9.78844	-3.4607	8.27579	NA	NA	0.008738	5.6453e-10	3.61114e-06	1.2623e-22	0.000538765	1.27611e-16	NA	NA	0.329786	7.85999e-08	0.00357924	1.48774e-19	0.1607	7.76868e-14	NA	NA
THRA	5.5735e-10	1.72173e-07	-6.20204	Brain_Cerebellar_Hemisphere	6.41101e-25	3.64851e-21	-10.3091	Brain_Hippocampus	3.30902e-17	4.81131e-14	-8.43511	NA	NA	NA	1	1	1	0	3	-2.62214	6.20003	-4.63259	9.78844	-3.4607	8.27579	NA	NA	0.008738	5.6453e-10	3.61114e-06	1.2623e-22	0.000538765	1.27611e-16	NA	NA	0.329786	7.85999e-08	0.00357924	1.48774e-19	0.130987	1.23301e-13	NA	NA
THRA	5.5735e-10	1.72173e-07	-6.20204	Brain_Cerebellar_Hemisphere	6.41101e-25	3.64851e-21	-10.3091	Brain_Hypothalamus	3.30902e-17	5.75795e-14	-8.43511	NA	NA	NA	1	1	1	0	3	-2.62214	6.20003	-4.63259	9.78844	-3.4607	8.27579	NA	NA	0.008738	5.6453e-10	3.61114e-06	1.2623e-22	0.000538765	1.27611e-16	NA	NA	0.329786	7.85999e-08	0.00357924	1.48774e-19	0.153928	1.04165e-13	NA	NA
THRA	5.5735e-10	1.72173e-07	-6.20204	Brain_Cerebellar_Hemisphere	6.41101e-25	3.64851e-21	-10.3091	Brain_Nucleus_accumbens_basal_ganglia	3.30902e-17	2.80263e-14	-8.43511	NA	NA	NA	1	1	1	0	3	-2.62214	6.20003	-4.63259	9.78844	-3.4607	8.27579	NA	NA	0.008738	5.6453e-10	3.61114e-06	1.2623e-22	0.000538765	1.27611e-16	NA	NA	0.329786	7.85999e-08	0.00357924	1.48774e-19	0.130193	8.61136e-14	NA	NA
THRA	5.5735e-10	1.72173e-07	-6.20204	Brain_Cerebellar_Hemisphere	6.41101e-25	3.64851e-21	-10.3091	smultixcan	3.30902e-17	3.50741e-14	-8.43511	NA	NA	NA	1	1	1	0	3	-2.62214	6.20003	-4.63259	9.78844	-3.4607	8.27579	NA	NA	0.008738	5.6453e-10	3.61114e-06	1.2623e-22	0.000538765	1.27611e-16	NA	NA	0.329786	7.85999e-08	0.00357924	1.48774e-19	0.111097	7.19067e-14	NA	NA
THRA	5.5735e-10	1.72173e-07	-6.20204	Brain_Spinal_cord_cervical_c-1	6.41101e-25	1.35772e-21	-10.3091	Brain_Amygdala	3.30902e-17	5.42138e-14	-8.43511	NA	NA	NA	1	1	1	0	3	-2.62214	6.20003	-4.63259	9.78844	-3.4607	8.27579	NA	NA	0.008738	5.6453e-10	3.61114e-06	1.2623e-22	0.000538765	1.27611e-16	NA	NA	0.329786	7.85999e-08	0.00403039	1.26184e-19	0.163939	1.20133e-13	NA	NA
THRA	5.5735e-10	1.72173e-07	-6.20204	Brain_Spinal_cord_cervical_c-1	6.41101e-25	1.35772e-21	-10.3091	Brain_Anterior_cingulate_cortex_BA24	3.30902e-17	3.98204e-14	-8.43511	NA	NA	NA	1	1	1	0	3	-2.62214	6.20003	-4.63259	9.78844	-3.4607	8.27579	NA	NA	0.008738	5.6453e-10	3.61114e-06	1.2623e-22	0.000538765	1.27611e-16	NA	NA	0.329786	7.85999e-08	0.00403039	1.26184e-19	0.154538	1.031e-13	NA	NA
THRA	5.5735e-10	1.72173e-07	-6.20204	Brain_Spinal_cord_cervical_c-1	6.41101e-25	1.35772e-21	-10.3091	Brain_Cerebellar_Hemisphere	3.30902e-17	2.9132e-14	-8.43511	NA	NA	NA	1	1	1	0	3	-2.62214	6.20003	-4.63259	9.78844	-3.4607	8.27579	NA	NA	0.008738	5.6453e-10	3.61114e-06	1.2623e-22	0.000538765	1.27611e-16	NA	NA	0.329786	7.85999e-08	0.00403039	1.26184e-19	0.13484	7.11224e-14	NA	NA
THRA	5.5735e-10	1.72173e-07	-6.20204	Brain_Spinal_cord_cervical_c-1	6.41101e-25	1.35772e-21	-10.3091	Brain_Cortex	3.30902e-17	3.64723e-14	-8.43511	NA	NA	NA	1	1	1	0	3	-2.62214	6.20003	-4.63259	9.78844	-3.4607	8.27579	NA	NA	0.008738	5.6453e-10	3.61114e-06	1.2623e-22	0.000538765	1.27611e-16	NA	NA	0.329786	7.85999e-08	0.00403039	1.26184e-19	0.13484	8.58944e-14	NA	NA
THRA	5.5735e-10	1.72173e-07	-6.20204	Brain_Spinal_cord_cervical_c-1	6.41101e-25	1.35772e-21	-10.3091	Brain_Frontal_Cortex_BA9	3.30902e-17	3.29689e-14	-8.43511	NA	NA	NA	1	1	1	0	3	-2.62214	6.20003	-4.63259	9.78844	-3.4607	8.27579	NA	NA	0.008738	5.6453e-10	3.61114e-06	1.2623e-22	0.000538765	1.27611e-16	NA	NA	0.329786	7.85999e-08	0.00403039	1.26184e-19	0.1607	7.76868e-14	NA	NA
THRA	5.5735e-10	1.72173e-07	-6.20204	Brain_Spinal_cord_cervical_c-1	6.41101e-25	1.35772e-21	-10.3091	Brain_Hippocampus	3.30902e-17	4.81131e-14	-8.43511	NA	NA	NA	1	1	1	0	3	-2.62214	6.20003	-4.63259	9.78844	-3.4607	8.27579	NA	NA	0.008738	5.6453e-10	3.61114e-06	1.2623e-22	0.000538765	1.27611e-16	NA	NA	0.329786	7.85999e-08	0.00403039	1.26184e-19	0.130987	1.23301e-13	NA	NA
THRA	5.5735e-10	1.72173e-07	-6.20204	Brain_Spinal_cord_cervical_c-1	6.41101e-25	1.35772e-21	-10.3091	Brain_Hypothalamus	3.30902e-17	5.75795e-14	-8.43511	NA	NA	NA	1	1	1	0	3	-2.62214	6.20003	-4.63259	9.78844	-3.4607	8.27579	NA	NA	0.008738	5.6453e-10	3.61114e-06	1.2623e-22	0.000538765	1.27611e-16	NA	NA	0.329786	7.85999e-08	0.00403039	1.26184e-19	0.153928	1.04165e-13	NA	NA
THRA	5.5735e-10	1.72173e-07	-6.20204	Brain_Spinal_cord_cervical_c-1	6.41101e-25	1.35772e-21	-10.3091	Brain_Nucleus_accumbens_basal_ganglia	3.30902e-17	2.80263e-14	-8.43511	NA	NA	NA	1	1	1	0	3	-2.62214	6.20003	-4.63259	9.78844	-3.4607	8.27579	NA	NA	0.008738	5.6453e-10	3.61114e-06	1.2623e-22	0.000538765	1.27611e-16	NA	NA	0.329786	7.85999e-08	0.00403039	1.26184e-19	0.130193	8.61136e-14	NA	NA
THRA	5.5735e-10	1.72173e-07	-6.20204	Brain_Spinal_cord_cervical_c-1	6.41101e-25	1.35772e-21	-10.3091	smultixcan	3.30902e-17	3.50741e-14	-8.43511	NA	NA	NA	1	1	1	0	3	-2.62214	6.20003	-4.63259	9.78844	-3.4607	8.27579	NA	NA	0.008738	5.6453e-10	3.61114e-06	1.2623e-22	0.000538765	1.27611e-16	NA	NA	0.329786	7.85999e-08	0.00403039	1.26184e-19	0.111097	7.19067e-14	NA	NA
THRA	5.5735e-10	1.72173e-07	-6.20204	Esophagus_Gastroesophageal_Junction	1.03385e-24	4.09717e-21	-10.2631	Brain_Amygdala	3.30902e-17	5.42138e-14	-8.43511	NA	NA	NA	1	1	1	0	3	-2.62214	6.20003	-4.29606	10.1527	-3.4607	8.27579	NA	NA	0.008738	5.6453e-10	1.73859e-05	3.22332e-24	0.000538765	1.27611e-16	NA	NA	0.329786	7.85999e-08	0.0134947	5.30742e-21	0.163939	1.20133e-13	NA	NA
THRA	5.5735e-10	1.72173e-07	-6.20204	Esophagus_Gastroesophageal_Junction	1.03385e-24	4.09717e-21	-10.2631	Brain_Anterior_cingulate_cortex_BA24	3.30902e-17	3.98204e-14	-8.43511	NA	NA	NA	1	1	1	0	3	-2.62214	6.20003	-4.29606	10.1527	-3.4607	8.27579	NA	NA	0.008738	5.6453e-10	1.73859e-05	3.22332e-24	0.000538765	1.27611e-16	NA	NA	0.329786	7.85999e-08	0.0134947	5.30742e-21	0.154538	1.031e-13	NA	NA
THRA	5.5735e-10	1.72173e-07	-6.20204	Esophagus_Gastroesophageal_Junction	1.03385e-24	4.09717e-21	-10.2631	Brain_Cerebellar_Hemisphere	3.30902e-17	2.9132e-14	-8.43511	NA	NA	NA	1	1	1	0	3	-2.62214	6.20003	-4.29606	10.1527	-3.4607	8.27579	NA	NA	0.008738	5.6453e-10	1.73859e-05	3.22332e-24	0.000538765	1.27611e-16	NA	NA	0.329786	7.85999e-08	0.0134947	5.30742e-21	0.13484	7.11224e-14	NA	NA
THRA	5.5735e-10	1.72173e-07	-6.20204	Esophagus_Gastroesophageal_Junction	1.03385e-24	4.09717e-21	-10.2631	Brain_Cortex	3.30902e-17	3.64723e-14	-8.43511	NA	NA	NA	1	1	1	0	3	-2.62214	6.20003	-4.29606	10.1527	-3.4607	8.27579	NA	NA	0.008738	5.6453e-10	1.73859e-05	3.22332e-24	0.000538765	1.27611e-16	NA	NA	0.329786	7.85999e-08	0.0134947	5.30742e-21	0.13484	8.58944e-14	NA	NA
THRA	5.5735e-10	1.72173e-07	-6.20204	Esophagus_Gastroesophageal_Junction	1.03385e-24	4.09717e-21	-10.2631	Brain_Frontal_Cortex_BA9	3.30902e-17	3.29689e-14	-8.43511	NA	NA	NA	1	1	1	0	3	-2.62214	6.20003	-4.29606	10.1527	-3.4607	8.27579	NA	NA	0.008738	5.6453e-10	1.73859e-05	3.22332e-24	0.000538765	1.27611e-16	NA	NA	0.329786	7.85999e-08	0.0134947	5.30742e-21	0.1607	7.76868e-14	NA	NA
THRA	5.5735e-10	1.72173e-07	-6.20204	Esophagus_Gastroesophageal_Junction	1.03385e-24	4.09717e-21	-10.2631	Brain_Hippocampus	3.30902e-17	4.81131e-14	-8.43511	NA	NA	NA	1	1	1	0	3	-2.62214	6.20003	-4.29606	10.1527	-3.4607	8.27579	NA	NA	0.008738	5.6453e-10	1.73859e-05	3.22332e-24	0.000538765	1.27611e-16	NA	NA	0.329786	7.85999e-08	0.0134947	5.30742e-21	0.130987	1.23301e-13	NA	NA
THRA	5.5735e-10	1.72173e-07	-6.20204	Esophagus_Gastroesophageal_Junction	1.03385e-24	4.09717e-21	-10.2631	Brain_Hypothalamus	3.30902e-17	5.75795e-14	-8.43511	NA	NA	NA	1	1	1	0	3	-2.62214	6.20003	-4.29606	10.1527	-3.4607	8.27579	NA	NA	0.008738	5.6453e-10	1.73859e-05	3.22332e-24	0.000538765	1.27611e-16	NA	NA	0.329786	7.85999e-08	0.0134947	5.30742e-21	0.153928	1.04165e-13	NA	NA
THRA	5.5735e-10	1.72173e-07	-6.20204	Esophagus_Gastroesophageal_Junction	1.03385e-24	4.09717e-21	-10.2631	Brain_Nucleus_accumbens_basal_ganglia	3.30902e-17	2.80263e-14	-8.43511	NA	NA	NA	1	1	1	0	3	-2.62214	6.20003	-4.29606	10.1527	-3.4607	8.27579	NA	NA	0.008738	5.6453e-10	1.73859e-05	3.22332e-24	0.000538765	1.27611e-16	NA	NA	0.329786	7.85999e-08	0.0134947	5.30742e-21	0.130193	8.61136e-14	NA	NA
THRA	5.5735e-10	1.72173e-07	-6.20204	Esophagus_Gastroesophageal_Junction	1.03385e-24	4.09717e-21	-10.2631	smultixcan	3.30902e-17	3.50741e-14	-8.43511	NA	NA	NA	1	1	1	0	3	-2.62214	6.20003	-4.29606	10.1527	-3.4607	8.27579	NA	NA	0.008738	5.6453e-10	1.73859e-05	3.22332e-24	0.000538765	1.27611e-16	NA	NA	0.329786	7.85999e-08	0.0134947	5.30742e-21	0.111097	7.19067e-14	NA	NA
THRA	5.5735e-10	1.72173e-07	-6.20204	Lung	6.41101e-25	1.35465e-21	-10.3091	Brain_Amygdala	3.30902e-17	5.42138e-14	-8.43511	NA	NA	NA	1	1	1	0	3	-2.62214	6.20003	-4.63259	9.78844	-3.4607	8.27579	NA	NA	0.008738	5.6453e-10	3.61114e-06	1.2623e-22	0.000538765	1.27611e-16	NA	NA	0.329786	7.85999e-08	0.00227381	1.37433e-19	0.163939	1.20133e-13	NA	NA
THRA	5.5735e-10	1.72173e-07	-6.20204	Lung	6.41101e-25	1.35465e-21	-10.3091	Brain_Anterior_cingulate_cortex_BA24	3.30902e-17	3.98204e-14	-8.43511	NA	NA	NA	1	1	1	0	3	-2.62214	6.20003	-4.63259	9.78844	-3.4607	8.27579	NA	NA	0.008738	5.6453e-10	3.61114e-06	1.2623e-22	0.000538765	1.27611e-16	NA	NA	0.329786	7.85999e-08	0.00227381	1.37433e-19	0.154538	1.031e-13	NA	NA
THRA	5.5735e-10	1.72173e-07	-6.20204	Lung	6.41101e-25	1.35465e-21	-10.3091	Brain_Cerebellar_Hemisphere	3.30902e-17	2.9132e-14	-8.43511	NA	NA	NA	1	1	1	0	3	-2.62214	6.20003	-4.63259	9.78844	-3.4607	8.27579	NA	NA	0.008738	5.6453e-10	3.61114e-06	1.2623e-22	0.000538765	1.27611e-16	NA	NA	0.329786	7.85999e-08	0.00227381	1.37433e-19	0.13484	7.11224e-14	NA	NA
THRA	5.5735e-10	1.72173e-07	-6.20204	Lung	6.41101e-25	1.35465e-21	-10.3091	Brain_Cortex	3.30902e-17	3.64723e-14	-8.43511	NA	NA	NA	1	1	1	0	3	-2.62214	6.20003	-4.63259	9.78844	-3.4607	8.27579	NA	NA	0.008738	5.6453e-10	3.61114e-06	1.2623e-22	0.000538765	1.27611e-16	NA	NA	0.329786	7.85999e-08	0.00227381	1.37433e-19	0.13484	8.58944e-14	NA	NA
THRA	5.5735e-10	1.72173e-07	-6.20204	Lung	6.41101e-25	1.35465e-21	-10.3091	Brain_Frontal_Cortex_BA9	3.30902e-17	3.29689e-14	-8.43511	NA	NA	NA	1	1	1	0	3	-2.62214	6.20003	-4.63259	9.78844	-3.4607	8.27579	NA	NA	0.008738	5.6453e-10	3.61114e-06	1.2623e-22	0.000538765	1.27611e-16	NA	NA	0.329786	7.85999e-08	0.00227381	1.37433e-19	0.1607	7.76868e-14	NA	NA
THRA	5.5735e-10	1.72173e-07	-6.20204	Lung	6.41101e-25	1.35465e-21	-10.3091	Brain_Hippocampus	3.30902e-17	4.81131e-14	-8.43511	NA	NA	NA	1	1	1	0	3	-2.62214	6.20003	-4.63259	9.78844	-3.4607	8.27579	NA	NA	0.008738	5.6453e-10	3.61114e-06	1.2623e-22	0.000538765	1.27611e-16	NA	NA	0.329786	7.85999e-08	0.00227381	1.37433e-19	0.130987	1.23301e-13	NA	NA
THRA	5.5735e-10	1.72173e-07	-6.20204	Lung	6.41101e-25	1.35465e-21	-10.3091	Brain_Hypothalamus	3.30902e-17	5.75795e-14	-8.43511	NA	NA	NA	1	1	1	0	3	-2.62214	6.20003	-4.63259	9.78844	-3.4607	8.27579	NA	NA	0.008738	5.6453e-10	3.61114e-06	1.2623e-22	0.000538765	1.27611e-16	NA	NA	0.329786	7.85999e-08	0.00227381	1.37433e-19	0.153928	1.04165e-13	NA	NA
THRA	5.5735e-10	1.72173e-07	-6.20204	Lung	6.41101e-25	1.35465e-21	-10.3091	Brain_Nucleus_accumbens_basal_ganglia	3.30902e-17	2.80263e-14	-8.43511	NA	NA	NA	1	1	1	0	3	-2.62214	6.20003	-4.63259	9.78844	-3.4607	8.27579	NA	NA	0.008738	5.6453e-10	3.61114e-06	1.2623e-22	0.000538765	1.27611e-16	NA	NA	0.329786	7.85999e-08	0.00227381	1.37433e-19	0.130193	8.61136e-14	NA	NA
THRA	5.5735e-10	1.72173e-07	-6.20204	Lung	6.41101e-25	1.35465e-21	-10.3091	smultixcan	3.30902e-17	3.50741e-14	-8.43511	NA	NA	NA	1	1	1	0	3	-2.62214	6.20003	-4.63259	9.78844	-3.4607	8.27579	NA	NA	0.008738	5.6453e-10	3.61114e-06	1.2623e-22	0.000538765	1.27611e-16	NA	NA	0.329786	7.85999e-08	0.00227381	1.37433e-19	0.111097	7.19067e-14	NA	NA
THRA	5.5735e-10	1.72173e-07	-6.20204	Pituitary	6.41101e-25	3.89405e-21	-10.3091	Brain_Amygdala	3.30902e-17	5.42138e-14	-8.43511	NA	NA	NA	1	1	1	0	3	-2.62214	6.20003	-4.63259	9.78844	-3.4607	8.27579	NA	NA	0.008738	5.6453e-10	3.61114e-06	1.2623e-22	0.000538765	1.27611e-16	NA	NA	0.329786	7.85999e-08	0.00183836	1.44097e-19	0.163939	1.20133e-13	NA	NA
THRA	5.5735e-10	1.72173e-07	-6.20204	Pituitary	6.41101e-25	3.89405e-21	-10.3091	Brain_Anterior_cingulate_cortex_BA24	3.30902e-17	3.98204e-14	-8.43511	NA	NA	NA	1	1	1	0	3	-2.62214	6.20003	-4.63259	9.78844	-3.4607	8.27579	NA	NA	0.008738	5.6453e-10	3.61114e-06	1.2623e-22	0.000538765	1.27611e-16	NA	NA	0.329786	7.85999e-08	0.00183836	1.44097e-19	0.154538	1.031e-13	NA	NA
THRA	5.5735e-10	1.72173e-07	-6.20204	Pituitary	6.41101e-25	3.89405e-21	-10.3091	Brain_Cerebellar_Hemisphere	3.30902e-17	2.9132e-14	-8.43511	NA	NA	NA	1	1	1	0	3	-2.62214	6.20003	-4.63259	9.78844	-3.4607	8.27579	NA	NA	0.008738	5.6453e-10	3.61114e-06	1.2623e-22	0.000538765	1.27611e-16	NA	NA	0.329786	7.85999e-08	0.00183836	1.44097e-19	0.13484	7.11224e-14	NA	NA
THRA	5.5735e-10	1.72173e-07	-6.20204	Pituitary	6.41101e-25	3.89405e-21	-10.3091	Brain_Cortex	3.30902e-17	3.64723e-14	-8.43511	NA	NA	NA	1	1	1	0	3	-2.62214	6.20003	-4.63259	9.78844	-3.4607	8.27579	NA	NA	0.008738	5.6453e-10	3.61114e-06	1.2623e-22	0.000538765	1.27611e-16	NA	NA	0.329786	7.85999e-08	0.00183836	1.44097e-19	0.13484	8.58944e-14	NA	NA
THRA	5.5735e-10	1.72173e-07	-6.20204	Pituitary	6.41101e-25	3.89405e-21	-10.3091	Brain_Frontal_Cortex_BA9	3.30902e-17	3.29689e-14	-8.43511	NA	NA	NA	1	1	1	0	3	-2.62214	6.20003	-4.63259	9.78844	-3.4607	8.27579	NA	NA	0.008738	5.6453e-10	3.61114e-06	1.2623e-22	0.000538765	1.27611e-16	NA	NA	0.329786	7.85999e-08	0.00183836	1.44097e-19	0.1607	7.76868e-14	NA	NA
THRA	5.5735e-10	1.72173e-07	-6.20204	Pituitary	6.41101e-25	3.89405e-21	-10.3091	Brain_Hippocampus	3.30902e-17	4.81131e-14	-8.43511	NA	NA	NA	1	1	1	0	3	-2.62214	6.20003	-4.63259	9.78844	-3.4607	8.27579	NA	NA	0.008738	5.6453e-10	3.61114e-06	1.2623e-22	0.000538765	1.27611e-16	NA	NA	0.329786	7.85999e-08	0.00183836	1.44097e-19	0.130987	1.23301e-13	NA	NA
THRA	5.5735e-10	1.72173e-07	-6.20204	Pituitary	6.41101e-25	3.89405e-21	-10.3091	Brain_Hypothalamus	3.30902e-17	5.75795e-14	-8.43511	NA	NA	NA	1	1	1	0	3	-2.62214	6.20003	-4.63259	9.78844	-3.4607	8.27579	NA	NA	0.008738	5.6453e-10	3.61114e-06	1.2623e-22	0.000538765	1.27611e-16	NA	NA	0.329786	7.85999e-08	0.00183836	1.44097e-19	0.153928	1.04165e-13	NA	NA
THRA	5.5735e-10	1.72173e-07	-6.20204	Pituitary	6.41101e-25	3.89405e-21	-10.3091	Brain_Nucleus_accumbens_basal_ganglia	3.30902e-17	2.80263e-14	-8.43511	NA	NA	NA	1	1	1	0	3	-2.62214	6.20003	-4.63259	9.78844	-3.4607	8.27579	NA	NA	0.008738	5.6453e-10	3.61114e-06	1.2623e-22	0.000538765	1.27611e-16	NA	NA	0.329786	7.85999e-08	0.00183836	1.44097e-19	0.130193	8.61136e-14	NA	NA
THRA	5.5735e-10	1.72173e-07	-6.20204	Pituitary	6.41101e-25	3.89405e-21	-10.3091	smultixcan	3.30902e-17	3.50741e-14	-8.43511	NA	NA	NA	1	1	1	0	3	-2.62214	6.20003	-4.63259	9.78844	-3.4607	8.27579	NA	NA	0.008738	5.6453e-10	3.61114e-06	1.2623e-22	0.000538765	1.27611e-16	NA	NA	0.329786	7.85999e-08	0.00183836	1.44097e-19	0.111097	7.19067e-14	NA	NA
THRA	5.5735e-10	1.72173e-07	-6.20204	Prostate	6.41101e-25	1.52172e-21	-10.3091	Brain_Amygdala	3.30902e-17	5.42138e-14	-8.43511	NA	NA	NA	1	1	1	0	3	-2.62214	6.20003	-4.63259	9.78844	-3.4607	8.27579	NA	NA	0.008738	5.6453e-10	3.61114e-06	1.2623e-22	0.000538765	1.27611e-16	NA	NA	0.329786	7.85999e-08	0.0024971	1.5496e-19	0.163939	1.20133e-13	NA	NA
THRA	5.5735e-10	1.72173e-07	-6.20204	Prostate	6.41101e-25	1.52172e-21	-10.3091	Brain_Anterior_cingulate_cortex_BA24	3.30902e-17	3.98204e-14	-8.43511	NA	NA	NA	1	1	1	0	3	-2.62214	6.20003	-4.63259	9.78844	-3.4607	8.27579	NA	NA	0.008738	5.6453e-10	3.61114e-06	1.2623e-22	0.000538765	1.27611e-16	NA	NA	0.329786	7.85999e-08	0.0024971	1.5496e-19	0.154538	1.031e-13	NA	NA
THRA	5.5735e-10	1.72173e-07	-6.20204	Prostate	6.41101e-25	1.52172e-21	-10.3091	Brain_Cerebellar_Hemisphere	3.30902e-17	2.9132e-14	-8.43511	NA	NA	NA	1	1	1	0	3	-2.62214	6.20003	-4.63259	9.78844	-3.4607	8.27579	NA	NA	0.008738	5.6453e-10	3.61114e-06	1.2623e-22	0.000538765	1.27611e-16	NA	NA	0.329786	7.85999e-08	0.0024971	1.5496e-19	0.13484	7.11224e-14	NA	NA
THRA	5.5735e-10	1.72173e-07	-6.20204	Prostate	6.41101e-25	1.52172e-21	-10.3091	Brain_Cortex	3.30902e-17	3.64723e-14	-8.43511	NA	NA	NA	1	1	1	0	3	-2.62214	6.20003	-4.63259	9.78844	-3.4607	8.27579	NA	NA	0.008738	5.6453e-10	3.61114e-06	1.2623e-22	0.000538765	1.27611e-16	NA	NA	0.329786	7.85999e-08	0.0024971	1.5496e-19	0.13484	8.58944e-14	NA	NA
THRA	5.5735e-10	1.72173e-07	-6.20204	Prostate	6.41101e-25	1.52172e-21	-10.3091	Brain_Frontal_Cortex_BA9	3.30902e-17	3.29689e-14	-8.43511	NA	NA	NA	1	1	1	0	3	-2.62214	6.20003	-4.63259	9.78844	-3.4607	8.27579	NA	NA	0.008738	5.6453e-10	3.61114e-06	1.2623e-22	0.000538765	1.27611e-16	NA	NA	0.329786	7.85999e-08	0.0024971	1.5496e-19	0.1607	7.76868e-14	NA	NA
THRA	5.5735e-10	1.72173e-07	-6.20204	Prostate	6.41101e-25	1.52172e-21	-10.3091	Brain_Hippocampus	3.30902e-17	4.81131e-14	-8.43511	NA	NA	NA	1	1	1	0	3	-2.62214	6.20003	-4.63259	9.78844	-3.4607	8.27579	NA	NA	0.008738	5.6453e-10	3.61114e-06	1.2623e-22	0.000538765	1.27611e-16	NA	NA	0.329786	7.85999e-08	0.0024971	1.5496e-19	0.130987	1.23301e-13	NA	NA
THRA	5.5735e-10	1.72173e-07	-6.20204	Prostate	6.41101e-25	1.52172e-21	-10.3091	Brain_Hypothalamus	3.30902e-17	5.75795e-14	-8.43511	NA	NA	NA	1	1	1	0	3	-2.62214	6.20003	-4.63259	9.78844	-3.4607	8.27579	NA	NA	0.008738	5.6453e-10	3.61114e-06	1.2623e-22	0.000538765	1.27611e-16	NA	NA	0.329786	7.85999e-08	0.0024971	1.5496e-19	0.153928	1.04165e-13	NA	NA
THRA	5.5735e-10	1.72173e-07	-6.20204	Prostate	6.41101e-25	1.52172e-21	-10.3091	Brain_Nucleus_accumbens_basal_ganglia	3.30902e-17	2.80263e-14	-8.43511	NA	NA	NA	1	1	1	0	3	-2.62214	6.20003	-4.63259	9.78844	-3.4607	8.27579	NA	NA	0.008738	5.6453e-10	3.61114e-06	1.2623e-22	0.000538765	1.27611e-16	NA	NA	0.329786	7.85999e-08	0.0024971	1.5496e-19	0.130193	8.61136e-14	NA	NA
THRA	5.5735e-10	1.72173e-07	-6.20204	Prostate	6.41101e-25	1.52172e-21	-10.3091	smultixcan	3.30902e-17	3.50741e-14	-8.43511	NA	NA	NA	1	1	1	0	3	-2.62214	6.20003	-4.63259	9.78844	-3.4607	8.27579	NA	NA	0.008738	5.6453e-10	3.61114e-06	1.2623e-22	0.000538765	1.27611e-16	NA	NA	0.329786	7.85999e-08	0.0024971	1.5496e-19	0.111097	7.19067e-14	NA	NA
THRA	5.5735e-10	1.72173e-07	-6.20204	Testis	6.41101e-25	1.91112e-21	-10.3091	Brain_Amygdala	3.30902e-17	5.42138e-14	-8.43511	NA	NA	NA	1	1	1	0	3	-2.62214	6.20003	-4.63259	9.78844	-3.4607	8.27579	NA	NA	0.008738	5.6453e-10	3.61114e-06	1.2623e-22	0.000538765	1.27611e-16	NA	NA	0.329786	7.85999e-08	0.00330823	1.77123e-19	0.163939	1.20133e-13	NA	NA
THRA	5.5735e-10	1.72173e-07	-6.20204	Testis	6.41101e-25	1.91112e-21	-10.3091	Brain_Anterior_cingulate_cortex_BA24	3.30902e-17	3.98204e-14	-8.43511	NA	NA	NA	1	1	1	0	3	-2.62214	6.20003	-4.63259	9.78844	-3.4607	8.27579	NA	NA	0.008738	5.6453e-10	3.61114e-06	1.2623e-22	0.000538765	1.27611e-16	NA	NA	0.329786	7.85999e-08	0.00330823	1.77123e-19	0.154538	1.031e-13	NA	NA
THRA	5.5735e-10	1.72173e-07	-6.20204	Testis	6.41101e-25	1.91112e-21	-10.3091	Brain_Cerebellar_Hemisphere	3.30902e-17	2.9132e-14	-8.43511	NA	NA	NA	1	1	1	0	3	-2.62214	6.20003	-4.63259	9.78844	-3.4607	8.27579	NA	NA	0.008738	5.6453e-10	3.61114e-06	1.2623e-22	0.000538765	1.27611e-16	NA	NA	0.329786	7.85999e-08	0.00330823	1.77123e-19	0.13484	7.11224e-14	NA	NA
THRA	5.5735e-10	1.72173e-07	-6.20204	Testis	6.41101e-25	1.91112e-21	-10.3091	Brain_Cortex	3.30902e-17	3.64723e-14	-8.43511	NA	NA	NA	1	1	1	0	3	-2.62214	6.20003	-4.63259	9.78844	-3.4607	8.27579	NA	NA	0.008738	5.6453e-10	3.61114e-06	1.2623e-22	0.000538765	1.27611e-16	NA	NA	0.329786	7.85999e-08	0.00330823	1.77123e-19	0.13484	8.58944e-14	NA	NA
THRA	5.5735e-10	1.72173e-07	-6.20204	Testis	6.41101e-25	1.91112e-21	-10.3091	Brain_Frontal_Cortex_BA9	3.30902e-17	3.29689e-14	-8.43511	NA	NA	NA	1	1	1	0	3	-2.62214	6.20003	-4.63259	9.78844	-3.4607	8.27579	NA	NA	0.008738	5.6453e-10	3.61114e-06	1.2623e-22	0.000538765	1.27611e-16	NA	NA	0.329786	7.85999e-08	0.00330823	1.77123e-19	0.1607	7.76868e-14	NA	NA
THRA	5.5735e-10	1.72173e-07	-6.20204	Testis	6.41101e-25	1.91112e-21	-10.3091	Brain_Hippocampus	3.30902e-17	4.81131e-14	-8.43511	NA	NA	NA	1	1	1	0	3	-2.62214	6.20003	-4.63259	9.78844	-3.4607	8.27579	NA	NA	0.008738	5.6453e-10	3.61114e-06	1.2623e-22	0.000538765	1.27611e-16	NA	NA	0.329786	7.85999e-08	0.00330823	1.77123e-19	0.130987	1.23301e-13	NA	NA
THRA	5.5735e-10	1.72173e-07	-6.20204	Testis	6.41101e-25	1.91112e-21	-10.3091	Brain_Hypothalamus	3.30902e-17	5.75795e-14	-8.43511	NA	NA	NA	1	1	1	0	3	-2.62214	6.20003	-4.63259	9.78844	-3.4607	8.27579	NA	NA	0.008738	5.6453e-10	3.61114e-06	1.2623e-22	0.000538765	1.27611e-16	NA	NA	0.329786	7.85999e-08	0.00330823	1.77123e-19	0.153928	1.04165e-13	NA	NA
THRA	5.5735e-10	1.72173e-07	-6.20204	Testis	6.41101e-25	1.91112e-21	-10.3091	Brain_Nucleus_accumbens_basal_ganglia	3.30902e-17	2.80263e-14	-8.43511	NA	NA	NA	1	1	1	0	3	-2.62214	6.20003	-4.63259	9.78844	-3.4607	8.27579	NA	NA	0.008738	5.6453e-10	3.61114e-06	1.2623e-22	0.000538765	1.27611e-16	NA	NA	0.329786	7.85999e-08	0.00330823	1.77123e-19	0.130193	8.61136e-14	NA	NA
THRA	5.5735e-10	1.72173e-07	-6.20204	Testis	6.41101e-25	1.91112e-21	-10.3091	smultixcan	3.30902e-17	3.50741e-14	-8.43511	NA	NA	NA	1	1	1	0	3	-2.62214	6.20003	-4.63259	9.78844	-3.4607	8.27579	NA	NA	0.008738	5.6453e-10	3.61114e-06	1.2623e-22	0.000538765	1.27611e-16	NA	NA	0.329786	7.85999e-08	0.00330823	1.77123e-19	0.111097	7.19067e-14	NA	NA
THRA	5.5735e-10	1.72173e-07	-6.20204	Thyroid	6.41101e-25	1.39525e-21	-10.3091	Brain_Amygdala	3.30902e-17	5.42138e-14	-8.43511	NA	NA	NA	1	1	1	0	3	-2.62214	6.20003	-4.63259	9.78844	-3.4607	8.27579	NA	NA	0.008738	5.6453e-10	3.61114e-06	1.2623e-22	0.000538765	1.27611e-16	NA	NA	0.329786	7.85999e-08	0.00306766	1.13186e-19	0.163939	1.20133e-13	NA	NA
THRA	5.5735e-10	1.72173e-07	-6.20204	Thyroid	6.41101e-25	1.39525e-21	-10.3091	Brain_Anterior_cingulate_cortex_BA24	3.30902e-17	3.98204e-14	-8.43511	NA	NA	NA	1	1	1	0	3	-2.62214	6.20003	-4.63259	9.78844	-3.4607	8.27579	NA	NA	0.008738	5.6453e-10	3.61114e-06	1.2623e-22	0.000538765	1.27611e-16	NA	NA	0.329786	7.85999e-08	0.00306766	1.13186e-19	0.154538	1.031e-13	NA	NA
THRA	5.5735e-10	1.72173e-07	-6.20204	Thyroid	6.41101e-25	1.39525e-21	-10.3091	Brain_Cerebellar_Hemisphere	3.30902e-17	2.9132e-14	-8.43511	NA	NA	NA	1	1	1	0	3	-2.62214	6.20003	-4.63259	9.78844	-3.4607	8.27579	NA	NA	0.008738	5.6453e-10	3.61114e-06	1.2623e-22	0.000538765	1.27611e-16	NA	NA	0.329786	7.85999e-08	0.00306766	1.13186e-19	0.13484	7.11224e-14	NA	NA
THRA	5.5735e-10	1.72173e-07	-6.20204	Thyroid	6.41101e-25	1.39525e-21	-10.3091	Brain_Cortex	3.30902e-17	3.64723e-14	-8.43511	NA	NA	NA	1	1	1	0	3	-2.62214	6.20003	-4.63259	9.78844	-3.4607	8.27579	NA	NA	0.008738	5.6453e-10	3.61114e-06	1.2623e-22	0.000538765	1.27611e-16	NA	NA	0.329786	7.85999e-08	0.00306766	1.13186e-19	0.13484	8.58944e-14	NA	NA
THRA	5.5735e-10	1.72173e-07	-6.20204	Thyroid	6.41101e-25	1.39525e-21	-10.3091	Brain_Frontal_Cortex_BA9	3.30902e-17	3.29689e-14	-8.43511	NA	NA	NA	1	1	1	0	3	-2.62214	6.20003	-4.63259	9.78844	-3.4607	8.27579	NA	NA	0.008738	5.6453e-10	3.61114e-06	1.2623e-22	0.000538765	1.27611e-16	NA	NA	0.329786	7.85999e-08	0.00306766	1.13186e-19	0.1607	7.76868e-14	NA	NA
THRA	5.5735e-10	1.72173e-07	-6.20204	Thyroid	6.41101e-25	1.39525e-21	-10.3091	Brain_Hippocampus	3.30902e-17	4.81131e-14	-8.43511	NA	NA	NA	1	1	1	0	3	-2.62214	6.20003	-4.63259	9.78844	-3.4607	8.27579	NA	NA	0.008738	5.6453e-10	3.61114e-06	1.2623e-22	0.000538765	1.27611e-16	NA	NA	0.329786	7.85999e-08	0.00306766	1.13186e-19	0.130987	1.23301e-13	NA	NA
THRA	5.5735e-10	1.72173e-07	-6.20204	Thyroid	6.41101e-25	1.39525e-21	-10.3091	Brain_Hypothalamus	3.30902e-17	5.75795e-14	-8.43511	NA	NA	NA	1	1	1	0	3	-2.62214	6.20003	-4.63259	9.78844	-3.4607	8.27579	NA	NA	0.008738	5.6453e-10	3.61114e-06	1.2623e-22	0.000538765	1.27611e-16	NA	NA	0.329786	7.85999e-08	0.00306766	1.13186e-19	0.153928	1.04165e-13	NA	NA
THRA	5.5735e-10	1.72173e-07	-6.20204	Thyroid	6.41101e-25	1.39525e-21	-10.3091	Brain_Nucleus_accumbens_basal_ganglia	3.30902e-17	2.80263e-14	-8.43511	NA	NA	NA	1	1	1	0	3	-2.62214	6.20003	-4.63259	9.78844	-3.4607	8.27579	NA	NA	0.008738	5.6453e-10	3.61114e-06	1.2623e-22	0.000538765	1.27611e-16	NA	NA	0.329786	7.85999e-08	0.00306766	1.13186e-19	0.130193	8.61136e-14	NA	NA
THRA	5.5735e-10	1.72173e-07	-6.20204	Thyroid	6.41101e-25	1.39525e-21	-10.3091	smultixcan	3.30902e-17	3.50741e-14	-8.43511	NA	NA	NA	1	1	1	0	3	-2.62214	6.20003	-4.63259	9.78844	-3.4607	8.27579	NA	NA	0.008738	5.6453e-10	3.61114e-06	1.2623e-22	0.000538765	1.27611e-16	NA	NA	0.329786	7.85999e-08	0.00306766	1.13186e-19	0.111097	7.19067e-14	NA	NA
THRA	5.5735e-10	1.72173e-07	-6.20204	Uterus	6.41101e-25	2.30091e-21	-10.3091	Brain_Amygdala	3.30902e-17	5.42138e-14	-8.43511	NA	NA	NA	1	1	1	0	3	-2.62214	6.20003	-4.63259	9.78844	-3.4607	8.27579	NA	NA	0.008738	5.6453e-10	3.61114e-06	1.2623e-22	0.000538765	1.27611e-16	NA	NA	0.329786	7.85999e-08	0.00291625	1.56511e-19	0.163939	1.20133e-13	NA	NA
THRA	5.5735e-10	1.72173e-07	-6.20204	Uterus	6.41101e-25	2.30091e-21	-10.3091	Brain_Anterior_cingulate_cortex_BA24	3.30902e-17	3.98204e-14	-8.43511	NA	NA	NA	1	1	1	0	3	-2.62214	6.20003	-4.63259	9.78844	-3.4607	8.27579	NA	NA	0.008738	5.6453e-10	3.61114e-06	1.2623e-22	0.000538765	1.27611e-16	NA	NA	0.329786	7.85999e-08	0.00291625	1.56511e-19	0.154538	1.031e-13	NA	NA
THRA	5.5735e-10	1.72173e-07	-6.20204	Uterus	6.41101e-25	2.30091e-21	-10.3091	Brain_Cerebellar_Hemisphere	3.30902e-17	2.9132e-14	-8.43511	NA	NA	NA	1	1	1	0	3	-2.62214	6.20003	-4.63259	9.78844	-3.4607	8.27579	NA	NA	0.008738	5.6453e-10	3.61114e-06	1.2623e-22	0.000538765	1.27611e-16	NA	NA	0.329786	7.85999e-08	0.00291625	1.56511e-19	0.13484	7.11224e-14	NA	NA
THRA	5.5735e-10	1.72173e-07	-6.20204	Uterus	6.41101e-25	2.30091e-21	-10.3091	Brain_Cortex	3.30902e-17	3.64723e-14	-8.43511	NA	NA	NA	1	1	1	0	3	-2.62214	6.20003	-4.63259	9.78844	-3.4607	8.27579	NA	NA	0.008738	5.6453e-10	3.61114e-06	1.2623e-22	0.000538765	1.27611e-16	NA	NA	0.329786	7.85999e-08	0.00291625	1.56511e-19	0.13484	8.58944e-14	NA	NA
THRA	5.5735e-10	1.72173e-07	-6.20204	Uterus	6.41101e-25	2.30091e-21	-10.3091	Brain_Frontal_Cortex_BA9	3.30902e-17	3.29689e-14	-8.43511	NA	NA	NA	1	1	1	0	3	-2.62214	6.20003	-4.63259	9.78844	-3.4607	8.27579	NA	NA	0.008738	5.6453e-10	3.61114e-06	1.2623e-22	0.000538765	1.27611e-16	NA	NA	0.329786	7.85999e-08	0.00291625	1.56511e-19	0.1607	7.76868e-14	NA	NA
THRA	5.5735e-10	1.72173e-07	-6.20204	Uterus	6.41101e-25	2.30091e-21	-10.3091	Brain_Hippocampus	3.30902e-17	4.81131e-14	-8.43511	NA	NA	NA	1	1	1	0	3	-2.62214	6.20003	-4.63259	9.78844	-3.4607	8.27579	NA	NA	0.008738	5.6453e-10	3.61114e-06	1.2623e-22	0.000538765	1.27611e-16	NA	NA	0.329786	7.85999e-08	0.00291625	1.56511e-19	0.130987	1.23301e-13	NA	NA
THRA	5.5735e-10	1.72173e-07	-6.20204	Uterus	6.41101e-25	2.30091e-21	-10.3091	Brain_Hypothalamus	3.30902e-17	5.75795e-14	-8.43511	NA	NA	NA	1	1	1	0	3	-2.62214	6.20003	-4.63259	9.78844	-3.4607	8.27579	NA	NA	0.008738	5.6453e-10	3.61114e-06	1.2623e-22	0.000538765	1.27611e-16	NA	NA	0.329786	7.85999e-08	0.00291625	1.56511e-19	0.153928	1.04165e-13	NA	NA
THRA	5.5735e-10	1.72173e-07	-6.20204	Uterus	6.41101e-25	2.30091e-21	-10.3091	Brain_Nucleus_accumbens_basal_ganglia	3.30902e-17	2.80263e-14	-8.43511	NA	NA	NA	1	1	1	0	3	-2.62214	6.20003	-4.63259	9.78844	-3.4607	8.27579	NA	NA	0.008738	5.6453e-10	3.61114e-06	1.2623e-22	0.000538765	1.27611e-16	NA	NA	0.329786	7.85999e-08	0.00291625	1.56511e-19	0.130193	8.61136e-14	NA	NA
THRA	5.5735e-10	1.72173e-07	-6.20204	Uterus	6.41101e-25	2.30091e-21	-10.3091	smultixcan	3.30902e-17	3.50741e-14	-8.43511	NA	NA	NA	1	1	1	0	3	-2.62214	6.20003	-4.63259	9.78844	-3.4607	8.27579	NA	NA	0.008738	5.6453e-10	3.61114e-06	1.2623e-22	0.000538765	1.27611e-16	NA	NA	0.329786	7.85999e-08	0.00291625	1.56511e-19	0.111097	7.19067e-14	NA	NA
THRA	5.5735e-10	1.72173e-07	-6.20204	Vagina	6.41101e-25	2.23659e-21	-10.3091	Brain_Amygdala	3.30902e-17	5.42138e-14	-8.43511	NA	NA	NA	1	1	1	0	3	-2.62214	6.20003	-4.63259	9.78844	-3.4607	8.27579	NA	NA	0.008738	5.6453e-10	3.61114e-06	1.2623e-22	0.000538765	1.27611e-16	NA	NA	0.329786	7.85999e-08	0.00306197	1.24646e-19	0.163939	1.20133e-13	NA	NA
THRA	5.5735e-10	1.72173e-07	-6.20204	Vagina	6.41101e-25	2.23659e-21	-10.3091	Brain_Anterior_cingulate_cortex_BA24	3.30902e-17	3.98204e-14	-8.43511	NA	NA	NA	1	1	1	0	3	-2.62214	6.20003	-4.63259	9.78844	-3.4607	8.27579	NA	NA	0.008738	5.6453e-10	3.61114e-06	1.2623e-22	0.000538765	1.27611e-16	NA	NA	0.329786	7.85999e-08	0.00306197	1.24646e-19	0.154538	1.031e-13	NA	NA
THRA	5.5735e-10	1.72173e-07	-6.20204	Vagina	6.41101e-25	2.23659e-21	-10.3091	Brain_Cerebellar_Hemisphere	3.30902e-17	2.9132e-14	-8.43511	NA	NA	NA	1	1	1	0	3	-2.62214	6.20003	-4.63259	9.78844	-3.4607	8.27579	NA	NA	0.008738	5.6453e-10	3.61114e-06	1.2623e-22	0.000538765	1.27611e-16	NA	NA	0.329786	7.85999e-08	0.00306197	1.24646e-19	0.13484	7.11224e-14	NA	NA
THRA	5.5735e-10	1.72173e-07	-6.20204	Vagina	6.41101e-25	2.23659e-21	-10.3091	Brain_Cortex	3.30902e-17	3.64723e-14	-8.43511	NA	NA	NA	1	1	1	0	3	-2.62214	6.20003	-4.63259	9.78844	-3.4607	8.27579	NA	NA	0.008738	5.6453e-10	3.61114e-06	1.2623e-22	0.000538765	1.27611e-16	NA	NA	0.329786	7.85999e-08	0.00306197	1.24646e-19	0.13484	8.58944e-14	NA	NA
THRA	5.5735e-10	1.72173e-07	-6.20204	Vagina	6.41101e-25	2.23659e-21	-10.3091	Brain_Frontal_Cortex_BA9	3.30902e-17	3.29689e-14	-8.43511	NA	NA	NA	1	1	1	0	3	-2.62214	6.20003	-4.63259	9.78844	-3.4607	8.27579	NA	NA	0.008738	5.6453e-10	3.61114e-06	1.2623e-22	0.000538765	1.27611e-16	NA	NA	0.329786	7.85999e-08	0.00306197	1.24646e-19	0.1607	7.76868e-14	NA	NA
THRA	5.5735e-10	1.72173e-07	-6.20204	Vagina	6.41101e-25	2.23659e-21	-10.3091	Brain_Hippocampus	3.30902e-17	4.81131e-14	-8.43511	NA	NA	NA	1	1	1	0	3	-2.62214	6.20003	-4.63259	9.78844	-3.4607	8.27579	NA	NA	0.008738	5.6453e-10	3.61114e-06	1.2623e-22	0.000538765	1.27611e-16	NA	NA	0.329786	7.85999e-08	0.00306197	1.24646e-19	0.130987	1.23301e-13	NA	NA
THRA	5.5735e-10	1.72173e-07	-6.20204	Vagina	6.41101e-25	2.23659e-21	-10.3091	Brain_Hypothalamus	3.30902e-17	5.75795e-14	-8.43511	NA	NA	NA	1	1	1	0	3	-2.62214	6.20003	-4.63259	9.78844	-3.4607	8.27579	NA	NA	0.008738	5.6453e-10	3.61114e-06	1.2623e-22	0.000538765	1.27611e-16	NA	NA	0.329786	7.85999e-08	0.00306197	1.24646e-19	0.153928	1.04165e-13	NA	NA
THRA	5.5735e-10	1.72173e-07	-6.20204	Vagina	6.41101e-25	2.23659e-21	-10.3091	Brain_Nucleus_accumbens_basal_ganglia	3.30902e-17	2.80263e-14	-8.43511	NA	NA	NA	1	1	1	0	3	-2.62214	6.20003	-4.63259	9.78844	-3.4607	8.27579	NA	NA	0.008738	5.6453e-10	3.61114e-06	1.2623e-22	0.000538765	1.27611e-16	NA	NA	0.329786	7.85999e-08	0.00306197	1.24646e-19	0.130193	8.61136e-14	NA	NA
THRA	5.5735e-10	1.72173e-07	-6.20204	Vagina	6.41101e-25	2.23659e-21	-10.3091	smultixcan	3.30902e-17	3.50741e-14	-8.43511	NA	NA	NA	1	1	1	0	3	-2.62214	6.20003	-4.63259	9.78844	-3.4607	8.27579	NA	NA	0.008738	5.6453e-10	3.61114e-06	1.2623e-22	0.000538765	1.27611e-16	NA	NA	0.329786	7.85999e-08	0.00306197	1.24646e-19	0.111097	7.19067e-14	NA	NA
THRA	5.5735e-10	1.72173e-07	-6.20204	smultixcan	1.14403e-28	1.65084e-25	-9.46026	Brain_Amygdala	3.30902e-17	5.42138e-14	-8.43511	NA	NA	NA	1	1	1	0	3	-2.62214	6.20003	-4.25602	8.99547	-3.4607	8.27579	NA	NA	0.008738	5.6453e-10	2.30433e-05	3.52136e-28	0.000538765	1.27611e-16	NA	NA	0.329786	7.85999e-08	0.00825518	2.84395e-25	0.163939	1.20133e-13	NA	NA
THRA	5.5735e-10	1.72173e-07	-6.20204	smultixcan	1.14403e-28	1.65084e-25	-9.46026	Brain_Anterior_cingulate_cortex_BA24	3.30902e-17	3.98204e-14	-8.43511	NA	NA	NA	1	1	1	0	3	-2.62214	6.20003	-4.25602	8.99547	-3.4607	8.27579	NA	NA	0.008738	5.6453e-10	2.30433e-05	3.52136e-28	0.000538765	1.27611e-16	NA	NA	0.329786	7.85999e-08	0.00825518	2.84395e-25	0.154538	1.031e-13	NA	NA
THRA	5.5735e-10	1.72173e-07	-6.20204	smultixcan	1.14403e-28	1.65084e-25	-9.46026	Brain_Cerebellar_Hemisphere	3.30902e-17	2.9132e-14	-8.43511	NA	NA	NA	1	1	1	0	3	-2.62214	6.20003	-4.25602	8.99547	-3.4607	8.27579	NA	NA	0.008738	5.6453e-10	2.30433e-05	3.52136e-28	0.000538765	1.27611e-16	NA	NA	0.329786	7.85999e-08	0.00825518	2.84395e-25	0.13484	7.11224e-14	NA	NA
THRA	5.5735e-10	1.72173e-07	-6.20204	smultixcan	1.14403e-28	1.65084e-25	-9.46026	Brain_Cortex	3.30902e-17	3.64723e-14	-8.43511	NA	NA	NA	1	1	1	0	3	-2.62214	6.20003	-4.25602	8.99547	-3.4607	8.27579	NA	NA	0.008738	5.6453e-10	2.30433e-05	3.52136e-28	0.000538765	1.27611e-16	NA	NA	0.329786	7.85999e-08	0.00825518	2.84395e-25	0.13484	8.58944e-14	NA	NA
THRA	5.5735e-10	1.72173e-07	-6.20204	smultixcan	1.14403e-28	1.65084e-25	-9.46026	Brain_Frontal_Cortex_BA9	3.30902e-17	3.29689e-14	-8.43511	NA	NA	NA	1	1	1	0	3	-2.62214	6.20003	-4.25602	8.99547	-3.4607	8.27579	NA	NA	0.008738	5.6453e-10	2.30433e-05	3.52136e-28	0.000538765	1.27611e-16	NA	NA	0.329786	7.85999e-08	0.00825518	2.84395e-25	0.1607	7.76868e-14	NA	NA
THRA	5.5735e-10	1.72173e-07	-6.20204	smultixcan	1.14403e-28	1.65084e-25	-9.46026	Brain_Hippocampus	3.30902e-17	4.81131e-14	-8.43511	NA	NA	NA	1	1	1	0	3	-2.62214	6.20003	-4.25602	8.99547	-3.4607	8.27579	NA	NA	0.008738	5.6453e-10	2.30433e-05	3.52136e-28	0.000538765	1.27611e-16	NA	NA	0.329786	7.85999e-08	0.00825518	2.84395e-25	0.130987	1.23301e-13	NA	NA
THRA	5.5735e-10	1.72173e-07	-6.20204	smultixcan	1.14403e-28	1.65084e-25	-9.46026	Brain_Hypothalamus	3.30902e-17	5.75795e-14	-8.43511	NA	NA	NA	1	1	1	0	3	-2.62214	6.20003	-4.25602	8.99547	-3.4607	8.27579	NA	NA	0.008738	5.6453e-10	2.30433e-05	3.52136e-28	0.000538765	1.27611e-16	NA	NA	0.329786	7.85999e-08	0.00825518	2.84395e-25	0.153928	1.04165e-13	NA	NA
THRA	5.5735e-10	1.72173e-07	-6.20204	smultixcan	1.14403e-28	1.65084e-25	-9.46026	Brain_Nucleus_accumbens_basal_ganglia	3.30902e-17	2.80263e-14	-8.43511	NA	NA	NA	1	1	1	0	3	-2.62214	6.20003	-4.25602	8.99547	-3.4607	8.27579	NA	NA	0.008738	5.6453e-10	2.30433e-05	3.52136e-28	0.000538765	1.27611e-16	NA	NA	0.329786	7.85999e-08	0.00825518	2.84395e-25	0.130193	8.61136e-14	NA	NA
THRA	5.5735e-10	1.72173e-07	-6.20204	smultixcan	1.14403e-28	1.65084e-25	-9.46026	smultixcan	3.30902e-17	3.50741e-14	-8.43511	NA	NA	NA	1	1	1	0	3	-2.62214	6.20003	-4.25602	8.99547	-3.4607	8.27579	NA	NA	0.008738	5.6453e-10	2.30433e-05	3.52136e-28	0.000538765	1.27611e-16	NA	NA	0.329786	7.85999e-08	0.00825518	2.84395e-25	0.111097	7.19067e-14	NA	NA
MTX1	6.1472e-10	1.86677e-07	-6.18661	Brain_Cerebellum	7.36873e-13	8.57205e-10	-7.17241	Colon_Transverse	7.36873e-13	4.33782e-10	7.17241	NA	NA	NA	1	1	1	0	3	4.60629	4.43751	-5.21517	4.94938	5.21517	-4.88166	NA	NA	4.0991e-06	9.1006e-06	1.83653e-07	7.44494e-07	1.83653e-07	1.05196e-06	NA	NA	0.0014783	0.000395964	0.000223193	0.00011081	0.000138178	0.000115014	NA	NA
MTX1	6.1472e-10	1.86677e-07	-6.18661	Brain_Cerebellum	7.36873e-13	8.57205e-10	-7.17241	Ovary	7.36873e-13	4.57358e-10	7.17241	NA	NA	NA	1	1	1	0	3	4.60629	4.43751	-5.21517	4.94938	5.21517	-4.88166	NA	NA	4.0991e-06	9.1006e-06	1.83653e-07	7.44494e-07	1.83653e-07	1.05196e-06	NA	NA	0.0014783	0.000395964	0.000223193	0.00011081	0.000128207	0.000110051	NA	NA
MTX1	6.1472e-10	1.86677e-07	-6.18661	Brain_Cerebellum	7.36873e-13	8.57205e-10	-7.17241	Testis	7.36873e-13	5.6646e-10	7.17241	NA	NA	NA	1	1	1	0	3	4.60629	4.43751	-5.21517	4.94938	5.21517	-4.88166	NA	NA	4.0991e-06	9.1006e-06	1.83653e-07	7.44494e-07	1.83653e-07	1.05196e-06	NA	NA	0.0014783	0.000395964	0.000223193	0.00011081	0.00017832	0.000126418	NA	NA
MTX1	6.1472e-10	1.86677e-07	-6.18661	Brain_Cerebellum	7.36873e-13	8.57205e-10	-7.17241	Whole_Blood	7.36873e-13	4.38701e-10	7.17241	NA	NA	NA	1	1	1	0	3	4.60629	4.43751	-5.21517	4.94938	5.21517	-4.88166	NA	NA	4.0991e-06	9.1006e-06	1.83653e-07	7.44494e-07	1.83653e-07	1.05196e-06	NA	NA	0.0014783	0.000395964	0.000223193	0.00011081	0.000177795	0.000100784	NA	NA
MTX1	6.1472e-10	1.86677e-07	-6.18661	Brain_Cerebellum	7.36873e-13	8.57205e-10	-7.17241	smultixcan	7.36873e-13	4.90428e-10	7.17241	NA	NA	NA	1	1	1	0	3	4.60629	4.43751	-5.21517	4.94938	5.21517	-4.88166	NA	NA	4.0991e-06	9.1006e-06	1.83653e-07	7.44494e-07	1.83653e-07	1.05196e-06	NA	NA	0.0014783	0.000395964	0.000223193	0.00011081	0.000135689	0.000104168	NA	NA
MTX1	6.1472e-10	1.86677e-07	-6.18661	Breast_Mammary_Tissue	7.36873e-13	6.9011e-10	-7.17241	Colon_Transverse	7.36873e-13	4.33782e-10	7.17241	NA	NA	NA	1	1	1	0	3	4.60629	4.43751	-5.21517	4.88114	5.21517	-4.88166	NA	NA	4.0991e-06	9.1006e-06	1.83653e-07	1.05474e-06	1.83653e-07	1.05196e-06	NA	NA	0.0014783	0.000395964	0.000255548	0.000127036	0.000138178	0.000115014	NA	NA
MTX1	6.1472e-10	1.86677e-07	-6.18661	Breast_Mammary_Tissue	7.36873e-13	6.9011e-10	-7.17241	Ovary	7.36873e-13	4.57358e-10	7.17241	NA	NA	NA	1	1	1	0	3	4.60629	4.43751	-5.21517	4.88114	5.21517	-4.88166	NA	NA	4.0991e-06	9.1006e-06	1.83653e-07	1.05474e-06	1.83653e-07	1.05196e-06	NA	NA	0.0014783	0.000395964	0.000255548	0.000127036	0.000128207	0.000110051	NA	NA
MTX1	6.1472e-10	1.86677e-07	-6.18661	Breast_Mammary_Tissue	7.36873e-13	6.9011e-10	-7.17241	Testis	7.36873e-13	5.6646e-10	7.17241	NA	NA	NA	1	1	1	0	3	4.60629	4.43751	-5.21517	4.88114	5.21517	-4.88166	NA	NA	4.0991e-06	9.1006e-06	1.83653e-07	1.05474e-06	1.83653e-07	1.05196e-06	NA	NA	0.0014783	0.000395964	0.000255548	0.000127036	0.00017832	0.000126418	NA	NA
MTX1	6.1472e-10	1.86677e-07	-6.18661	Breast_Mammary_Tissue	7.36873e-13	6.9011e-10	-7.17241	Whole_Blood	7.36873e-13	4.38701e-10	7.17241	NA	NA	NA	1	1	1	0	3	4.60629	4.43751	-5.21517	4.88114	5.21517	-4.88166	NA	NA	4.0991e-06	9.1006e-06	1.83653e-07	1.05474e-06	1.83653e-07	1.05196e-06	NA	NA	0.0014783	0.000395964	0.000255548	0.000127036	0.000177795	0.000100784	NA	NA
MTX1	6.1472e-10	1.86677e-07	-6.18661	Breast_Mammary_Tissue	7.36873e-13	6.9011e-10	-7.17241	smultixcan	7.36873e-13	4.90428e-10	7.17241	NA	NA	NA	1	1	1	0	3	4.60629	4.43751	-5.21517	4.88114	5.21517	-4.88166	NA	NA	4.0991e-06	9.1006e-06	1.83653e-07	1.05474e-06	1.83653e-07	1.05196e-06	NA	NA	0.0014783	0.000395964	0.000255548	0.000127036	0.000135689	0.000104168	NA	NA
MTX1	6.1472e-10	1.86677e-07	-6.18661	Pituitary	7.36873e-13	9.94615e-10	-7.17241	Colon_Transverse	7.36873e-13	4.33782e-10	7.17241	NA	NA	NA	1	1	1	0	3	4.60629	4.43751	-5.21517	4.92394	5.21517	-4.88166	NA	NA	4.0991e-06	9.1006e-06	1.83653e-07	8.48181e-07	1.83653e-07	1.05196e-06	NA	NA	0.0014783	0.000395964	0.000146084	0.000108753	0.000138178	0.000115014	NA	NA
MTX1	6.1472e-10	1.86677e-07	-6.18661	Pituitary	7.36873e-13	9.94615e-10	-7.17241	Ovary	7.36873e-13	4.57358e-10	7.17241	NA	NA	NA	1	1	1	0	3	4.60629	4.43751	-5.21517	4.92394	5.21517	-4.88166	NA	NA	4.0991e-06	9.1006e-06	1.83653e-07	8.48181e-07	1.83653e-07	1.05196e-06	NA	NA	0.0014783	0.000395964	0.000146084	0.000108753	0.000128207	0.000110051	NA	NA
MTX1	6.1472e-10	1.86677e-07	-6.18661	Pituitary	7.36873e-13	9.94615e-10	-7.17241	Testis	7.36873e-13	5.6646e-10	7.17241	NA	NA	NA	1	1	1	0	3	4.60629	4.43751	-5.21517	4.92394	5.21517	-4.88166	NA	NA	4.0991e-06	9.1006e-06	1.83653e-07	8.48181e-07	1.83653e-07	1.05196e-06	NA	NA	0.0014783	0.000395964	0.000146084	0.000108753	0.00017832	0.000126418	NA	NA
MTX1	6.1472e-10	1.86677e-07	-6.18661	Pituitary	7.36873e-13	9.94615e-10	-7.17241	Whole_Blood	7.36873e-13	4.38701e-10	7.17241	NA	NA	NA	1	1	1	0	3	4.60629	4.43751	-5.21517	4.92394	5.21517	-4.88166	NA	NA	4.0991e-06	9.1006e-06	1.83653e-07	8.48181e-07	1.83653e-07	1.05196e-06	NA	NA	0.0014783	0.000395964	0.000146084	0.000108753	0.000177795	0.000100784	NA	NA
MTX1	6.1472e-10	1.86677e-07	-6.18661	Pituitary	7.36873e-13	9.94615e-10	-7.17241	smultixcan	7.36873e-13	4.90428e-10	7.17241	NA	NA	NA	1	1	1	0	3	4.60629	4.43751	-5.21517	4.92394	5.21517	-4.88166	NA	NA	4.0991e-06	9.1006e-06	1.83653e-07	8.48181e-07	1.83653e-07	1.05196e-06	NA	NA	0.0014783	0.000395964	0.000146084	0.000108753	0.000135689	0.000104168	NA	NA
MTX1	6.1472e-10	1.86677e-07	-6.18661	Whole_Blood	9.21004e-06	0.00171695	-4.43493	Colon_Transverse	7.36873e-13	4.33782e-10	7.17241	NA	NA	NA	1	1	1	0	3	4.60629	4.43751	-4.35647	3.23646	5.21517	-4.88166	NA	NA	4.0991e-06	9.1006e-06	1.32179e-05	0.00121023	1.83653e-07	1.05196e-06	NA	NA	0.0014783	0.000395964	0.0112454	0.028825	0.000138178	0.000115014	NA	NA
MTX1	6.1472e-10	1.86677e-07	-6.18661	Whole_Blood	9.21004e-06	0.00171695	-4.43493	Ovary	7.36873e-13	4.57358e-10	7.17241	NA	NA	NA	1	1	1	0	3	4.60629	4.43751	-4.35647	3.23646	5.21517	-4.88166	NA	NA	4.0991e-06	9.1006e-06	1.32179e-05	0.00121023	1.83653e-07	1.05196e-06	NA	NA	0.0014783	0.000395964	0.0112454	0.028825	0.000128207	0.000110051	NA	NA
MTX1	6.1472e-10	1.86677e-07	-6.18661	Whole_Blood	9.21004e-06	0.00171695	-4.43493	Testis	7.36873e-13	5.6646e-10	7.17241	NA	NA	NA	1	1	1	0	3	4.60629	4.43751	-4.35647	3.23646	5.21517	-4.88166	NA	NA	4.0991e-06	9.1006e-06	1.32179e-05	0.00121023	1.83653e-07	1.05196e-06	NA	NA	0.0014783	0.000395964	0.0112454	0.028825	0.00017832	0.000126418	NA	NA
MTX1	6.1472e-10	1.86677e-07	-6.18661	Whole_Blood	9.21004e-06	0.00171695	-4.43493	Whole_Blood	7.36873e-13	4.38701e-10	7.17241	NA	NA	NA	1	1	1	0	3	4.60629	4.43751	-4.35647	3.23646	5.21517	-4.88166	NA	NA	4.0991e-06	9.1006e-06	1.32179e-05	0.00121023	1.83653e-07	1.05196e-06	NA	NA	0.0014783	0.000395964	0.0112454	0.028825	0.000177795	0.000100784	NA	NA
MTX1	6.1472e-10	1.86677e-07	-6.18661	Whole_Blood	9.21004e-06	0.00171695	-4.43493	smultixcan	7.36873e-13	4.90428e-10	7.17241	NA	NA	NA	1	1	1	0	3	4.60629	4.43751	-4.35647	3.23646	5.21517	-4.88166	NA	NA	4.0991e-06	9.1006e-06	1.32179e-05	0.00121023	1.83653e-07	1.05196e-06	NA	NA	0.0014783	0.000395964	0.0112454	0.028825	0.000135689	0.000104168	NA	NA
MTX1	6.1472e-10	1.86677e-07	-6.18661	smultixcan	1.09826e-12	4.75436e-10	-6.48804	Colon_Transverse	7.36873e-13	4.33782e-10	7.17241	NA	NA	NA	1	1	1	0	3	4.60629	4.43751	-5.00049	4.32995	5.21517	-4.88166	NA	NA	4.0991e-06	9.1006e-06	4.17707e-08	1.03255e-05	1.83653e-07	1.05196e-06	NA	NA	0.0014783	0.000395964	3.26005e-05	0.000416959	0.000138178	0.000115014	NA	NA
MTX1	6.1472e-10	1.86677e-07	-6.18661	smultixcan	1.09826e-12	4.75436e-10	-6.48804	Ovary	7.36873e-13	4.57358e-10	7.17241	NA	NA	NA	1	1	1	0	3	4.60629	4.43751	-5.00049	4.32995	5.21517	-4.88166	NA	NA	4.0991e-06	9.1006e-06	4.17707e-08	1.03255e-05	1.83653e-07	1.05196e-06	NA	NA	0.0014783	0.000395964	3.26005e-05	0.000416959	0.000128207	0.000110051	NA	NA
MTX1	6.1472e-10	1.86677e-07	-6.18661	smultixcan	1.09826e-12	4.75436e-10	-6.48804	Testis	7.36873e-13	5.6646e-10	7.17241	NA	NA	NA	1	1	1	0	3	4.60629	4.43751	-5.00049	4.32995	5.21517	-4.88166	NA	NA	4.0991e-06	9.1006e-06	4.17707e-08	1.03255e-05	1.83653e-07	1.05196e-06	NA	NA	0.0014783	0.000395964	3.26005e-05	0.000416959	0.00017832	0.000126418	NA	NA
MTX1	6.1472e-10	1.86677e-07	-6.18661	smultixcan	1.09826e-12	4.75436e-10	-6.48804	Whole_Blood	7.36873e-13	4.38701e-10	7.17241	NA	NA	NA	1	1	1	0	3	4.60629	4.43751	-5.00049	4.32995	5.21517	-4.88166	NA	NA	4.0991e-06	9.1006e-06	4.17707e-08	1.03255e-05	1.83653e-07	1.05196e-06	NA	NA	0.0014783	0.000395964	3.26005e-05	0.000416959	0.000177795	0.000100784	NA	NA
MTX1	6.1472e-10	1.86677e-07	-6.18661	smultixcan	1.09826e-12	4.75436e-10	-6.48804	smultixcan	7.36873e-13	4.90428e-10	7.17241	NA	NA	NA	1	1	1	0	3	4.60629	4.43751	-5.00049	4.32995	5.21517	-4.88166	NA	NA	4.0991e-06	9.1006e-06	4.17707e-08	1.03255e-05	1.83653e-07	1.05196e-06	NA	NA	0.0014783	0.000395964	3.26005e-05	0.000416959	0.000135689	0.000104168	NA	NA
CDK12	1.0105e-09	2.90625e-07	6.10774	Brain_Cerebellum	2.12255e-08	1.07355e-05	5.6017	Adipose_Subcutaneous	8.14836e-11	4.25538e-08	-6.49784	NA	NA	NA	1	1	1	0	3	-0.719424	7.57865	0.706681	-6.98045	-0.55597	8.2052	NA	NA	0.47188	3.4917e-14	0.479765	2.94246e-12	0.578232	2.30198e-16	NA	NA	0.825405	1.66315e-11	0.929532	1.31386e-09	0.939296	1.29243e-13	NA	NA
CDK12	1.0105e-09	2.90625e-07	6.10774	Brain_Cerebellum	2.12255e-08	1.07355e-05	5.6017	Adipose_Visceral_Omentum	2.81805e-10	1.3147e-07	6.30847	NA	NA	NA	1	1	1	0	3	-0.719424	7.57865	0.706681	-6.98045	0.103973	-8.31906	NA	NA	0.47188	3.4917e-14	0.479765	2.94246e-12	0.917191	8.86606e-17	NA	NA	0.825405	1.66315e-11	0.929532	1.31386e-09	0.988709	4.88667e-14	NA	NA
CDK12	1.0105e-09	2.90625e-07	6.10774	Brain_Cerebellum	2.12255e-08	1.07355e-05	5.6017	Adrenal_Gland	1.85012e-10	9.62028e-08	6.37329	NA	NA	NA	1	1	1	0	3	-0.719424	7.57865	0.706681	-6.98045	0.295999	-8.26979	NA	NA	0.47188	3.4917e-14	0.479765	2.94246e-12	0.767231	1.34195e-16	NA	NA	0.825405	1.66315e-11	0.929532	1.31386e-09	0.966026	7.13394e-14	NA	NA
CDK12	1.0105e-09	2.90625e-07	6.10774	Brain_Cerebellum	2.12255e-08	1.07355e-05	5.6017	Artery_Aorta	9.58949e-11	4.74401e-08	-6.47328	NA	NA	NA	1	1	1	0	3	-0.719424	7.57865	0.706681	-6.98045	-0.547446	8.17941	NA	NA	0.47188	3.4917e-14	0.479765	2.94246e-12	0.584072	2.85249e-16	NA	NA	0.825405	1.66315e-11	0.929532	1.31386e-09	0.939161	1.5461e-13	NA	NA
CDK12	1.0105e-09	2.90625e-07	6.10774	Brain_Cerebellum	2.12255e-08	1.07355e-05	5.6017	Artery_Coronary	2.81805e-10	1.50692e-07	6.30847	NA	NA	NA	1	1	1	0	3	-0.719424	7.57865	0.706681	-6.98045	0.103973	-8.31906	NA	NA	0.47188	3.4917e-14	0.479765	2.94246e-12	0.917191	8.86606e-17	NA	NA	0.825405	1.66315e-11	0.929532	1.31386e-09	0.986106	5.98912e-14	NA	NA
CDK12	1.0105e-09	2.90625e-07	6.10774	Brain_Cerebellum	2.12255e-08	1.07355e-05	5.6017	Artery_Tibial	2.81805e-10	1.3521e-07	-6.30847	NA	NA	NA	1	1	1	0	3	-0.719424	7.57865	0.706681	-6.98045	-0.103973	8.31906	NA	NA	0.47188	3.4917e-14	0.479765	2.94246e-12	0.917191	8.86606e-17	NA	NA	0.825405	1.66315e-11	0.929532	1.31386e-09	0.989651	5.04323e-14	NA	NA
CDK12	1.0105e-09	2.90625e-07	6.10774	Brain_Cerebellum	2.12255e-08	1.07355e-05	5.6017	Brain_Amygdala	2.81805e-10	2.11612e-07	-6.30847	NA	NA	NA	1	1	1	0	3	-0.719424	7.57865	0.706681	-6.98045	-0.103973	8.31906	NA	NA	0.47188	3.4917e-14	0.479765	2.94246e-12	0.917191	8.86606e-17	NA	NA	0.825405	1.66315e-11	0.929532	1.31386e-09	0.993503	8.7858e-14	NA	NA
CDK12	1.0105e-09	2.90625e-07	6.10774	Brain_Cerebellum	2.12255e-08	1.07355e-05	5.6017	Brain_Anterior_cingulate_cortex_BA24	2.81805e-10	1.79535e-07	-6.30847	NA	NA	NA	1	1	1	0	3	-0.719424	7.57865	0.706681	-6.98045	-0.103973	8.31906	NA	NA	0.47188	3.4917e-14	0.479765	2.94246e-12	0.917191	8.86606e-17	NA	NA	0.825405	1.66315e-11	0.929532	1.31386e-09	0.990876	7.42844e-14	NA	NA
CDK12	1.0105e-09	2.90625e-07	6.10774	Brain_Cerebellum	2.12255e-08	1.07355e-05	5.6017	Brain_Caudate_basal_ganglia	2.81805e-10	1.47427e-07	6.30847	NA	NA	NA	1	1	1	0	3	-0.719424	7.57865	0.706681	-6.98045	0.103973	-8.31906	NA	NA	0.47188	3.4917e-14	0.479765	2.94246e-12	0.917191	8.86606e-17	NA	NA	0.825405	1.66315e-11	0.929532	1.31386e-09	0.990396	5.71201e-14	NA	NA
CDK12	1.0105e-09	2.90625e-07	6.10774	Brain_Cerebellum	2.12255e-08	1.07355e-05	5.6017	Brain_Cerebellar_Hemisphere	2.81805e-10	1.31801e-07	6.30847	NA	NA	NA	1	1	1	0	3	-0.719424	7.57865	0.706681	-6.98045	0.103973	-8.31906	NA	NA	0.47188	3.4917e-14	0.479765	2.94246e-12	0.917191	8.86606e-17	NA	NA	0.825405	1.66315e-11	0.929532	1.31386e-09	0.992226	5.12442e-14	NA	NA
CDK12	1.0105e-09	2.90625e-07	6.10774	Brain_Cerebellum	2.12255e-08	1.07355e-05	5.6017	Brain_Cerebellum	2.81805e-10	1.31535e-07	6.30847	NA	NA	NA	1	1	1	0	3	-0.719424	7.57865	0.706681	-6.98045	0.103973	-8.31906	NA	NA	0.47188	3.4917e-14	0.479765	2.94246e-12	0.917191	8.86606e-17	NA	NA	0.825405	1.66315e-11	0.929532	1.31386e-09	0.991473	5.59292e-14	NA	NA
CDK12	1.0105e-09	2.90625e-07	6.10774	Brain_Cerebellum	2.12255e-08	1.07355e-05	5.6017	Brain_Cortex	2.81805e-10	1.62056e-07	6.30847	NA	NA	NA	1	1	1	0	3	-0.719424	7.57865	0.706681	-6.98045	0.103973	-8.31906	NA	NA	0.47188	3.4917e-14	0.479765	2.94246e-12	0.917191	8.86606e-17	NA	NA	0.825405	1.66315e-11	0.929532	1.31386e-09	0.989848	6.27376e-14	NA	NA
CDK12	1.0105e-09	2.90625e-07	6.10774	Brain_Cerebellum	2.12255e-08	1.07355e-05	5.6017	Brain_Frontal_Cortex_BA9	2.81805e-10	1.4649e-07	6.30847	NA	NA	NA	1	1	1	0	3	-0.719424	7.57865	0.706681	-6.98045	0.103973	-8.31906	NA	NA	0.47188	3.4917e-14	0.479765	2.94246e-12	0.917191	8.86606e-17	NA	NA	0.825405	1.66315e-11	0.929532	1.31386e-09	0.990516	5.67428e-14	NA	NA
CDK12	1.0105e-09	2.90625e-07	6.10774	Brain_Cerebellum	2.12255e-08	1.07355e-05	5.6017	Brain_Hippocampus	8.99063e-11	7.62556e-08	6.48302	NA	NA	NA	1	1	1	0	3	-0.719424	7.57865	0.706681	-6.98045	0.131108	-8.53474	NA	NA	0.47188	3.4917e-14	0.479765	2.94246e-12	0.89569	1.40466e-17	NA	NA	0.825405	1.66315e-11	0.929532	1.31386e-09	0.990483	1.57325e-14	NA	NA
CDK12	1.0105e-09	2.90625e-07	6.10774	Brain_Cerebellum	2.12255e-08	1.07355e-05	5.6017	Brain_Hypothalamus	2.81805e-10	1.93173e-07	6.30847	NA	NA	NA	1	1	1	0	3	-0.719424	7.57865	0.706681	-6.98045	0.103973	-8.31906	NA	NA	0.47188	3.4917e-14	0.479765	2.94246e-12	0.917191	8.86606e-17	NA	NA	0.825405	1.66315e-11	0.929532	1.31386e-09	0.991478	7.77323e-14	NA	NA
CDK12	1.0105e-09	2.90625e-07	6.10774	Brain_Cerebellum	2.12255e-08	1.07355e-05	5.6017	Brain_Nucleus_accumbens_basal_ganglia	7.98073e-11	4.45506e-08	6.50096	NA	NA	NA	1	1	1	0	3	-0.719424	7.57865	0.706681	-6.98045	0.213467	-8.50371	NA	NA	0.47188	3.4917e-14	0.479765	2.94246e-12	0.830963	1.83623e-17	NA	NA	0.825405	1.66315e-11	0.929532	1.31386e-09	0.979886	1.3849e-14	NA	NA
CDK12	1.0105e-09	2.90625e-07	6.10774	Brain_Cerebellum	2.12255e-08	1.07355e-05	5.6017	Brain_Putamen_basal_ganglia	2.81805e-10	2.2248e-07	-6.30847	NA	NA	NA	1	1	1	0	3	-0.719424	7.57865	0.706681	-6.98045	-0.103973	8.31906	NA	NA	0.47188	3.4917e-14	0.479765	2.94246e-12	0.917191	8.86606e-17	NA	NA	0.825405	1.66315e-11	0.929532	1.31386e-09	0.989732	8.21588e-14	NA	NA
CDK12	1.0105e-09	2.90625e-07	6.10774	Brain_Cerebellum	2.12255e-08	1.07355e-05	5.6017	Brain_Spinal_cord_cervical_c-1	2.81805e-10	1.72634e-07	6.30847	NA	NA	NA	1	1	1	0	3	-0.719424	7.57865	0.706681	-6.98045	0.103973	-8.31906	NA	NA	0.47188	3.4917e-14	0.479765	2.94246e-12	0.917191	8.86606e-17	NA	NA	0.825405	1.66315e-11	0.929532	1.31386e-09	0.989746	7.63436e-14	NA	NA
CDK12	1.0105e-09	2.90625e-07	6.10774	Brain_Cerebellum	2.12255e-08	1.07355e-05	5.6017	Breast_Mammary_Tissue	1.02541e-10	5.09917e-08	6.46316	NA	NA	NA	1	1	1	0	3	-0.719424	7.57865	0.706681	-6.98045	0.475759	-8.22613	NA	NA	0.47188	3.4917e-14	0.479765	2.94246e-12	0.634246	1.93362e-16	NA	NA	0.825405	1.66315e-11	0.929532	1.31386e-09	0.947491	1.04856e-13	NA	NA
CDK12	1.0105e-09	2.90625e-07	6.10774	Brain_Cerebellum	2.12255e-08	1.07355e-05	5.6017	Cells_Cultured_fibroblasts	2.81805e-10	1.55833e-07	-6.30847	NA	NA	NA	1	1	1	0	3	-0.719424	7.57865	0.706681	-6.98045	-0.103973	8.31906	NA	NA	0.47188	3.4917e-14	0.479765	2.94246e-12	0.917191	8.86606e-17	NA	NA	0.825405	1.66315e-11	0.929532	1.31386e-09	0.989253	6.50791e-14	NA	NA
CDK12	1.0105e-09	2.90625e-07	6.10774	Brain_Cerebellum	2.12255e-08	1.07355e-05	5.6017	Cells_EBV-transformed_lymphocytes	2.06849e-10	9.61432e-08	-6.35617	NA	NA	NA	1	1	1	0	3	-0.719424	7.57865	0.706681	-6.98045	-0.531555	8.03627	NA	NA	0.47188	3.4917e-14	0.479765	2.94246e-12	0.595034	9.26151e-16	NA	NA	0.825405	1.66315e-11	0.929532	1.31386e-09	0.935965	5.1827e-13	NA	NA
CDK12	1.0105e-09	2.90625e-07	6.10774	Brain_Cerebellum	2.12255e-08	1.07355e-05	5.6017	Colon_Sigmoid	7.52284e-11	4.07077e-08	-6.50984	NA	NA	NA	1	1	1	0	3	-0.719424	7.57865	0.706681	-6.98045	-0.548838	8.22698	NA	NA	0.47188	3.4917e-14	0.479765	2.94246e-12	0.583117	1.91996e-16	NA	NA	0.825405	1.66315e-11	0.929532	1.31386e-09	0.942111	1.08296e-13	NA	NA
CDK12	1.0105e-09	2.90625e-07	6.10774	Brain_Cerebellum	2.12255e-08	1.07355e-05	5.6017	Colon_Transverse	2.81805e-10	1.44136e-07	-6.30847	NA	NA	NA	1	1	1	0	3	-0.719424	7.57865	0.706681	-6.98045	-0.103973	8.31906	NA	NA	0.47188	3.4917e-14	0.479765	2.94246e-12	0.917191	8.86606e-17	NA	NA	0.825405	1.66315e-11	0.929532	1.31386e-09	0.989384	5.53651e-14	NA	NA
CDK12	1.0105e-09	2.90625e-07	6.10774	Brain_Cerebellum	2.12255e-08	1.07355e-05	5.6017	Esophagus_Gastroesophageal_Junction	2.81805e-10	1.28685e-07	6.30847	NA	NA	NA	1	1	1	0	3	-0.719424	7.57865	0.706681	-6.98045	0.103973	-8.31906	NA	NA	0.47188	3.4917e-14	0.479765	2.94246e-12	0.917191	8.86606e-17	NA	NA	0.825405	1.66315e-11	0.929532	1.31386e-09	0.990322	4.54857e-14	NA	NA
CDK12	1.0105e-09	2.90625e-07	6.10774	Brain_Cerebellum	2.12255e-08	1.07355e-05	5.6017	Esophagus_Mucosa	2.81805e-10	1.29677e-07	6.30847	NA	NA	NA	1	1	1	0	3	-0.719424	7.57865	0.706681	-6.98045	0.103973	-8.31906	NA	NA	0.47188	3.4917e-14	0.479765	2.94246e-12	0.917191	8.86606e-17	NA	NA	0.825405	1.66315e-11	0.929532	1.31386e-09	0.990657	5.08894e-14	NA	NA
CDK12	1.0105e-09	2.90625e-07	6.10774	Brain_Cerebellum	2.12255e-08	1.07355e-05	5.6017	Esophagus_Muscularis	8.15373e-11	3.97281e-08	6.49774	NA	NA	NA	1	1	1	0	3	-0.719424	7.57865	0.706681	-6.98045	0.294214	-8.4371	NA	NA	0.47188	3.4917e-14	0.479765	2.94246e-12	0.768595	3.25301e-17	NA	NA	0.825405	1.66315e-11	0.929532	1.31386e-09	0.968629	1.92331e-14	NA	NA
CDK12	1.0105e-09	2.90625e-07	6.10774	Brain_Cerebellum	2.12255e-08	1.07355e-05	5.6017	Heart_Atrial_Appendage	2.81805e-10	1.51865e-07	-6.30847	NA	NA	NA	1	1	1	0	3	-0.719424	7.57865	0.706681	-6.98045	-0.103973	8.31906	NA	NA	0.47188	3.4917e-14	0.479765	2.94246e-12	0.917191	8.86606e-17	NA	NA	0.825405	1.66315e-11	0.929532	1.31386e-09	0.99069	5.29267e-14	NA	NA
CDK12	1.0105e-09	2.90625e-07	6.10774	Brain_Cerebellum	2.12255e-08	1.07355e-05	5.6017	Kidney_Cortex	7.22154e-09	3.2845e-06	5.78569	NA	NA	NA	1	1	1	0	3	-0.719424	7.57865	0.706681	-6.98045	0.775274	-7.07785	NA	NA	0.47188	3.4917e-14	0.479765	2.94246e-12	0.438178	1.46405e-12	NA	NA	0.825405	1.66315e-11	0.929532	1.31386e-09	0.898751	8.47503e-10	NA	NA
CDK12	1.0105e-09	2.90625e-07	6.10774	Brain_Cerebellum	2.12255e-08	1.07355e-05	5.6017	Liver	1.02676e-10	6.78856e-08	-6.46296	NA	NA	NA	1	1	1	0	3	-0.719424	7.57865	0.706681	-6.98045	-0.545856	8.16694	NA	NA	0.47188	3.4917e-14	0.479765	2.94246e-12	0.585165	3.16316e-16	NA	NA	0.825405	1.66315e-11	0.929532	1.31386e-09	0.930006	2.33814e-13	NA	NA
CDK12	1.0105e-09	2.90625e-07	6.10774	Brain_Cerebellum	2.12255e-08	1.07355e-05	5.6017	Lung	1.11435e-10	5.62482e-08	-6.45056	NA	NA	NA	1	1	1	0	3	-0.719424	7.57865	0.706681	-6.98045	-0.545115	8.15103	NA	NA	0.47188	3.4917e-14	0.479765	2.94246e-12	0.585675	3.60848e-16	NA	NA	0.825405	1.66315e-11	0.929532	1.31386e-09	0.938579	1.95757e-13	NA	NA
CDK12	1.0105e-09	2.90625e-07	6.10774	Brain_Cerebellum	2.12255e-08	1.07355e-05	5.6017	Minor_Salivary_Gland	2.81805e-10	1.46429e-07	6.30847	NA	NA	NA	1	1	1	0	3	-0.719424	7.57865	0.706681	-6.98045	0.103973	-8.31906	NA	NA	0.47188	3.4917e-14	0.479765	2.94246e-12	0.917191	8.86606e-17	NA	NA	0.825405	1.66315e-11	0.929532	1.31386e-09	0.990066	6.04912e-14	NA	NA
CDK12	1.0105e-09	2.90625e-07	6.10774	Brain_Cerebellum	2.12255e-08	1.07355e-05	5.6017	Muscle_Skeletal	1.0523e-10	5.95869e-08	6.45924	NA	NA	NA	1	1	1	0	3	-0.719424	7.57865	0.706681	-6.98045	0.314594	-8.37005	NA	NA	0.47188	3.4917e-14	0.479765	2.94246e-12	0.75307	5.7596e-17	NA	NA	0.825405	1.66315e-11	0.929532	1.31386e-09	0.9602	3.24509e-14	NA	NA
CDK12	1.0105e-09	2.90625e-07	6.10774	Brain_Cerebellum	2.12255e-08	1.07355e-05	5.6017	Nerve_Tibial	2.81805e-10	1.2614e-07	6.30847	NA	NA	NA	1	1	1	0	3	-0.719424	7.57865	0.706681	-6.98045	0.103973	-8.31906	NA	NA	0.47188	3.4917e-14	0.479765	2.94246e-12	0.917191	8.86606e-17	NA	NA	0.825405	1.66315e-11	0.929532	1.31386e-09	0.990015	5.19422e-14	NA	NA
CDK12	1.0105e-09	2.90625e-07	6.10774	Brain_Cerebellum	2.12255e-08	1.07355e-05	5.6017	Ovary	2.81805e-10	1.38235e-07	-6.30847	NA	NA	NA	1	1	1	0	3	-0.719424	7.57865	0.706681	-6.98045	-0.103973	8.31906	NA	NA	0.47188	3.4917e-14	0.479765	2.94246e-12	0.917191	8.86606e-17	NA	NA	0.825405	1.66315e-11	0.929532	1.31386e-09	0.991148	5.87432e-14	NA	NA
CDK12	1.0105e-09	2.90625e-07	6.10774	Brain_Cerebellum	2.12255e-08	1.07355e-05	5.6017	Pancreas	1.17471e-10	6.29098e-08	-6.44257	NA	NA	NA	1	1	1	0	3	-0.719424	7.57865	0.706681	-6.98045	-0.542903	8.14216	NA	NA	0.47188	3.4917e-14	0.479765	2.94246e-12	0.587196	3.88276e-16	NA	NA	0.825405	1.66315e-11	0.929532	1.31386e-09	0.938892	2.22066e-13	NA	NA
CDK12	1.0105e-09	2.90625e-07	6.10774	Brain_Cerebellum	2.12255e-08	1.07355e-05	5.6017	Pituitary	6.04448e-11	3.27929e-08	-6.54263	NA	NA	NA	1	1	1	0	3	-0.719424	7.57865	0.706681	-6.98045	-0.538568	8.27897	NA	NA	0.47188	3.4917e-14	0.479765	2.94246e-12	0.590185	1.24242e-16	NA	NA	0.825405	1.66315e-11	0.929532	1.31386e-09	0.944583	7.2965e-14	NA	NA
CDK12	1.0105e-09	2.90625e-07	6.10774	Brain_Cerebellum	2.12255e-08	1.07355e-05	5.6017	Prostate	2.81805e-10	1.44834e-07	-6.30847	NA	NA	NA	1	1	1	0	3	-0.719424	7.57865	0.706681	-6.98045	-0.103973	8.31906	NA	NA	0.47188	3.4917e-14	0.479765	2.94246e-12	0.917191	8.86606e-17	NA	NA	0.825405	1.66315e-11	0.929532	1.31386e-09	0.987918	5.27385e-14	NA	NA
CDK12	1.0105e-09	2.90625e-07	6.10774	Brain_Cerebellum	2.12255e-08	1.07355e-05	5.6017	Skin_Not_Sun_Exposed_Suprapubic	2.81805e-10	1.38999e-07	6.30847	NA	NA	NA	1	1	1	0	3	-0.719424	7.57865	0.706681	-6.98045	0.103973	-8.31906	NA	NA	0.47188	3.4917e-14	0.479765	2.94246e-12	0.917191	8.86606e-17	NA	NA	0.825405	1.66315e-11	0.929532	1.31386e-09	0.991691	5.29335e-14	NA	NA
CDK12	1.0105e-09	2.90625e-07	6.10774	Brain_Cerebellum	2.12255e-08	1.07355e-05	5.6017	Skin_Sun_Exposed_Lower_leg	9.70232e-11	4.89967e-08	6.47152	NA	NA	NA	1	1	1	0	3	-0.719424	7.57865	0.706681	-6.98045	0.501896	-8.21588	NA	NA	0.47188	3.4917e-14	0.479765	2.94246e-12	0.615741	2.10617e-16	NA	NA	0.825405	1.66315e-11	0.929532	1.31386e-09	0.950558	1.11035e-13	NA	NA
CDK12	1.0105e-09	2.90625e-07	6.10774	Brain_Cerebellum	2.12255e-08	1.07355e-05	5.6017	Small_Intestine_Terminal_Ileum	7.22154e-09	2.64642e-06	-5.78569	NA	NA	NA	1	1	1	0	3	-0.719424	7.57865	0.706681	-6.98045	-0.775274	7.07785	NA	NA	0.47188	3.4917e-14	0.479765	2.94246e-12	0.438178	1.46405e-12	NA	NA	0.825405	1.66315e-11	0.929532	1.31386e-09	0.902896	5.59927e-10	NA	NA
CDK12	1.0105e-09	2.90625e-07	6.10774	Brain_Cerebellum	2.12255e-08	1.07355e-05	5.6017	Spleen	1.52476e-10	8.30358e-08	-6.40288	NA	NA	NA	1	1	1	0	3	-0.719424	7.57865	0.706681	-6.98045	-0.543859	8.08852	NA	NA	0.47188	3.4917e-14	0.479765	2.94246e-12	0.586538	6.03929e-16	NA	NA	0.825405	1.66315e-11	0.929532	1.31386e-09	0.934039	3.43229e-13	NA	NA
CDK12	1.0105e-09	2.90625e-07	6.10774	Brain_Cerebellum	2.12255e-08	1.07355e-05	5.6017	Stomach	3.57223e-11	2.16152e-08	-6.62082	NA	NA	NA	1	1	1	0	3	-0.719424	7.57865	0.706681	-6.98045	-0.550118	8.37376	NA	NA	0.47188	3.4917e-14	0.479765	2.94246e-12	0.582238	5.58082e-17	NA	NA	0.825405	1.66315e-11	0.929532	1.31386e-09	0.942919	4.06413e-14	NA	NA
CDK12	1.0105e-09	2.90625e-07	6.10774	Brain_Cerebellum	2.12255e-08	1.07355e-05	5.6017	Testis	6.02247e-11	3.83925e-08	-6.54318	NA	NA	NA	1	1	1	0	3	-0.719424	7.57865	0.706681	-6.98045	-0.520189	8.29459	NA	NA	0.47188	3.4917e-14	0.479765	2.94246e-12	0.602932	1.08965e-16	NA	NA	0.825405	1.66315e-11	0.929532	1.31386e-09	0.949037	8.0338e-14	NA	NA
CDK12	1.0105e-09	2.90625e-07	6.10774	Brain_Cerebellum	2.12255e-08	1.07355e-05	5.6017	Thyroid	8.18428e-11	4.08636e-08	-6.49717	NA	NA	NA	1	1	1	0	3	-0.719424	7.57865	0.706681	-6.98045	-0.54211	8.21555	NA	NA	0.47188	3.4917e-14	0.479765	2.94246e-12	0.587743	2.11196e-16	NA	NA	0.825405	1.66315e-11	0.929532	1.31386e-09	0.939679	1.13866e-13	NA	NA
CDK12	1.0105e-09	2.90625e-07	6.10774	Brain_Cerebellum	2.12255e-08	1.07355e-05	5.6017	Uterus	1.30279e-10	6.23267e-08	6.42685	NA	NA	NA	1	1	1	0	3	-0.719424	7.57865	0.706681	-6.98045	0.335098	-8.31103	NA	NA	0.47188	3.4917e-14	0.479765	2.94246e-12	0.737551	9.48765e-17	NA	NA	0.825405	1.66315e-11	0.929532	1.31386e-09	0.960004	6.27526e-14	NA	NA
CDK12	1.0105e-09	2.90625e-07	6.10774	Brain_Cerebellum	2.12255e-08	1.07355e-05	5.6017	Vagina	2.81805e-10	1.45193e-07	6.30847	NA	NA	NA	1	1	1	0	3	-0.719424	7.57865	0.706681	-6.98045	0.103973	-8.31906	NA	NA	0.47188	3.4917e-14	0.479765	2.94246e-12	0.917191	8.86606e-17	NA	NA	0.825405	1.66315e-11	0.929532	1.31386e-09	0.987611	6.01879e-14	NA	NA
CDK12	1.0105e-09	2.90625e-07	6.10774	Brain_Cerebellum	2.12255e-08	1.07355e-05	5.6017	Whole_Blood	2.81805e-10	1.42649e-07	6.30847	NA	NA	NA	1	1	1	0	3	-0.719424	7.57865	0.706681	-6.98045	0.103973	-8.31906	NA	NA	0.47188	3.4917e-14	0.479765	2.94246e-12	0.917191	8.86606e-17	NA	NA	0.825405	1.66315e-11	0.929532	1.31386e-09	0.987902	5.50754e-14	NA	NA
CDK12	1.0105e-09	2.90625e-07	6.10774	Brain_Cerebellum	2.12255e-08	1.07355e-05	5.6017	smultixcan	2.81805e-10	1.36117e-07	1.72049	NA	NA	NA	1	1	1	0	3	-0.719424	7.57865	0.706681	-6.98045	0.0283562	-2.26884	NA	NA	0.47188	3.4917e-14	0.479765	2.94246e-12	0.917191	8.86606e-17	NA	NA	0.825405	1.66315e-11	0.929532	1.31386e-09	0.989138	5.16817e-14	NA	NA
CDK12	1.0105e-09	2.90625e-07	6.10774	Colon_Sigmoid	2.12255e-08	1.25128e-05	5.6017	Adipose_Subcutaneous	8.14836e-11	4.25538e-08	-6.49784	NA	NA	NA	1	1	1	0	3	-0.719424	7.57865	0.706681	-6.98045	-0.55597	8.2052	NA	NA	0.47188	3.4917e-14	0.479765	2.94246e-12	0.578232	2.30198e-16	NA	NA	0.825405	1.66315e-11	0.926632	1.46311e-09	0.939296	1.29243e-13	NA	NA
CDK12	1.0105e-09	2.90625e-07	6.10774	Colon_Sigmoid	2.12255e-08	1.25128e-05	5.6017	Adipose_Visceral_Omentum	2.81805e-10	1.3147e-07	6.30847	NA	NA	NA	1	1	1	0	3	-0.719424	7.57865	0.706681	-6.98045	0.103973	-8.31906	NA	NA	0.47188	3.4917e-14	0.479765	2.94246e-12	0.917191	8.86606e-17	NA	NA	0.825405	1.66315e-11	0.926632	1.46311e-09	0.988709	4.88667e-14	NA	NA
CDK12	1.0105e-09	2.90625e-07	6.10774	Colon_Sigmoid	2.12255e-08	1.25128e-05	5.6017	Adrenal_Gland	1.85012e-10	9.62028e-08	6.37329	NA	NA	NA	1	1	1	0	3	-0.719424	7.57865	0.706681	-6.98045	0.295999	-8.26979	NA	NA	0.47188	3.4917e-14	0.479765	2.94246e-12	0.767231	1.34195e-16	NA	NA	0.825405	1.66315e-11	0.926632	1.46311e-09	0.966026	7.13394e-14	NA	NA
CDK12	1.0105e-09	2.90625e-07	6.10774	Colon_Sigmoid	2.12255e-08	1.25128e-05	5.6017	Artery_Aorta	9.58949e-11	4.74401e-08	-6.47328	NA	NA	NA	1	1	1	0	3	-0.719424	7.57865	0.706681	-6.98045	-0.547446	8.17941	NA	NA	0.47188	3.4917e-14	0.479765	2.94246e-12	0.584072	2.85249e-16	NA	NA	0.825405	1.66315e-11	0.926632	1.46311e-09	0.939161	1.5461e-13	NA	NA
CDK12	1.0105e-09	2.90625e-07	6.10774	Colon_Sigmoid	2.12255e-08	1.25128e-05	5.6017	Artery_Coronary	2.81805e-10	1.50692e-07	6.30847	NA	NA	NA	1	1	1	0	3	-0.719424	7.57865	0.706681	-6.98045	0.103973	-8.31906	NA	NA	0.47188	3.4917e-14	0.479765	2.94246e-12	0.917191	8.86606e-17	NA	NA	0.825405	1.66315e-11	0.926632	1.46311e-09	0.986106	5.98912e-14	NA	NA
CDK12	1.0105e-09	2.90625e-07	6.10774	Colon_Sigmoid	2.12255e-08	1.25128e-05	5.6017	Artery_Tibial	2.81805e-10	1.3521e-07	-6.30847	NA	NA	NA	1	1	1	0	3	-0.719424	7.57865	0.706681	-6.98045	-0.103973	8.31906	NA	NA	0.47188	3.4917e-14	0.479765	2.94246e-12	0.917191	8.86606e-17	NA	NA	0.825405	1.66315e-11	0.926632	1.46311e-09	0.989651	5.04323e-14	NA	NA
CDK12	1.0105e-09	2.90625e-07	6.10774	Colon_Sigmoid	2.12255e-08	1.25128e-05	5.6017	Brain_Amygdala	2.81805e-10	2.11612e-07	-6.30847	NA	NA	NA	1	1	1	0	3	-0.719424	7.57865	0.706681	-6.98045	-0.103973	8.31906	NA	NA	0.47188	3.4917e-14	0.479765	2.94246e-12	0.917191	8.86606e-17	NA	NA	0.825405	1.66315e-11	0.926632	1.46311e-09	0.993503	8.7858e-14	NA	NA
CDK12	1.0105e-09	2.90625e-07	6.10774	Colon_Sigmoid	2.12255e-08	1.25128e-05	5.6017	Brain_Anterior_cingulate_cortex_BA24	2.81805e-10	1.79535e-07	-6.30847	NA	NA	NA	1	1	1	0	3	-0.719424	7.57865	0.706681	-6.98045	-0.103973	8.31906	NA	NA	0.47188	3.4917e-14	0.479765	2.94246e-12	0.917191	8.86606e-17	NA	NA	0.825405	1.66315e-11	0.926632	1.46311e-09	0.990876	7.42844e-14	NA	NA
CDK12	1.0105e-09	2.90625e-07	6.10774	Colon_Sigmoid	2.12255e-08	1.25128e-05	5.6017	Brain_Caudate_basal_ganglia	2.81805e-10	1.47427e-07	6.30847	NA	NA	NA	1	1	1	0	3	-0.719424	7.57865	0.706681	-6.98045	0.103973	-8.31906	NA	NA	0.47188	3.4917e-14	0.479765	2.94246e-12	0.917191	8.86606e-17	NA	NA	0.825405	1.66315e-11	0.926632	1.46311e-09	0.990396	5.71201e-14	NA	NA
CDK12	1.0105e-09	2.90625e-07	6.10774	Colon_Sigmoid	2.12255e-08	1.25128e-05	5.6017	Brain_Cerebellar_Hemisphere	2.81805e-10	1.31801e-07	6.30847	NA	NA	NA	1	1	1	0	3	-0.719424	7.57865	0.706681	-6.98045	0.103973	-8.31906	NA	NA	0.47188	3.4917e-14	0.479765	2.94246e-12	0.917191	8.86606e-17	NA	NA	0.825405	1.66315e-11	0.926632	1.46311e-09	0.992226	5.12442e-14	NA	NA
CDK12	1.0105e-09	2.90625e-07	6.10774	Colon_Sigmoid	2.12255e-08	1.25128e-05	5.6017	Brain_Cerebellum	2.81805e-10	1.31535e-07	6.30847	NA	NA	NA	1	1	1	0	3	-0.719424	7.57865	0.706681	-6.98045	0.103973	-8.31906	NA	NA	0.47188	3.4917e-14	0.479765	2.94246e-12	0.917191	8.86606e-17	NA	NA	0.825405	1.66315e-11	0.926632	1.46311e-09	0.991473	5.59292e-14	NA	NA
CDK12	1.0105e-09	2.90625e-07	6.10774	Colon_Sigmoid	2.12255e-08	1.25128e-05	5.6017	Brain_Cortex	2.81805e-10	1.62056e-07	6.30847	NA	NA	NA	1	1	1	0	3	-0.719424	7.57865	0.706681	-6.98045	0.103973	-8.31906	NA	NA	0.47188	3.4917e-14	0.479765	2.94246e-12	0.917191	8.86606e-17	NA	NA	0.825405	1.66315e-11	0.926632	1.46311e-09	0.989848	6.27376e-14	NA	NA
CDK12	1.0105e-09	2.90625e-07	6.10774	Colon_Sigmoid	2.12255e-08	1.25128e-05	5.6017	Brain_Frontal_Cortex_BA9	2.81805e-10	1.4649e-07	6.30847	NA	NA	NA	1	1	1	0	3	-0.719424	7.57865	0.706681	-6.98045	0.103973	-8.31906	NA	NA	0.47188	3.4917e-14	0.479765	2.94246e-12	0.917191	8.86606e-17	NA	NA	0.825405	1.66315e-11	0.926632	1.46311e-09	0.990516	5.67428e-14	NA	NA
CDK12	1.0105e-09	2.90625e-07	6.10774	Colon_Sigmoid	2.12255e-08	1.25128e-05	5.6017	Brain_Hippocampus	8.99063e-11	7.62556e-08	6.48302	NA	NA	NA	1	1	1	0	3	-0.719424	7.57865	0.706681	-6.98045	0.131108	-8.53474	NA	NA	0.47188	3.4917e-14	0.479765	2.94246e-12	0.89569	1.40466e-17	NA	NA	0.825405	1.66315e-11	0.926632	1.46311e-09	0.990483	1.57325e-14	NA	NA
CDK12	1.0105e-09	2.90625e-07	6.10774	Colon_Sigmoid	2.12255e-08	1.25128e-05	5.6017	Brain_Hypothalamus	2.81805e-10	1.93173e-07	6.30847	NA	NA	NA	1	1	1	0	3	-0.719424	7.57865	0.706681	-6.98045	0.103973	-8.31906	NA	NA	0.47188	3.4917e-14	0.479765	2.94246e-12	0.917191	8.86606e-17	NA	NA	0.825405	1.66315e-11	0.926632	1.46311e-09	0.991478	7.77323e-14	NA	NA
CDK12	1.0105e-09	2.90625e-07	6.10774	Colon_Sigmoid	2.12255e-08	1.25128e-05	5.6017	Brain_Nucleus_accumbens_basal_ganglia	7.98073e-11	4.45506e-08	6.50096	NA	NA	NA	1	1	1	0	3	-0.719424	7.57865	0.706681	-6.98045	0.213467	-8.50371	NA	NA	0.47188	3.4917e-14	0.479765	2.94246e-12	0.830963	1.83623e-17	NA	NA	0.825405	1.66315e-11	0.926632	1.46311e-09	0.979886	1.3849e-14	NA	NA
CDK12	1.0105e-09	2.90625e-07	6.10774	Colon_Sigmoid	2.12255e-08	1.25128e-05	5.6017	Brain_Putamen_basal_ganglia	2.81805e-10	2.2248e-07	-6.30847	NA	NA	NA	1	1	1	0	3	-0.719424	7.57865	0.706681	-6.98045	-0.103973	8.31906	NA	NA	0.47188	3.4917e-14	0.479765	2.94246e-12	0.917191	8.86606e-17	NA	NA	0.825405	1.66315e-11	0.926632	1.46311e-09	0.989732	8.21588e-14	NA	NA
CDK12	1.0105e-09	2.90625e-07	6.10774	Colon_Sigmoid	2.12255e-08	1.25128e-05	5.6017	Brain_Spinal_cord_cervical_c-1	2.81805e-10	1.72634e-07	6.30847	NA	NA	NA	1	1	1	0	3	-0.719424	7.57865	0.706681	-6.98045	0.103973	-8.31906	NA	NA	0.47188	3.4917e-14	0.479765	2.94246e-12	0.917191	8.86606e-17	NA	NA	0.825405	1.66315e-11	0.926632	1.46311e-09	0.989746	7.63436e-14	NA	NA
CDK12	1.0105e-09	2.90625e-07	6.10774	Colon_Sigmoid	2.12255e-08	1.25128e-05	5.6017	Breast_Mammary_Tissue	1.02541e-10	5.09917e-08	6.46316	NA	NA	NA	1	1	1	0	3	-0.719424	7.57865	0.706681	-6.98045	0.475759	-8.22613	NA	NA	0.47188	3.4917e-14	0.479765	2.94246e-12	0.634246	1.93362e-16	NA	NA	0.825405	1.66315e-11	0.926632	1.46311e-09	0.947491	1.04856e-13	NA	NA
CDK12	1.0105e-09	2.90625e-07	6.10774	Colon_Sigmoid	2.12255e-08	1.25128e-05	5.6017	Cells_Cultured_fibroblasts	2.81805e-10	1.55833e-07	-6.30847	NA	NA	NA	1	1	1	0	3	-0.719424	7.57865	0.706681	-6.98045	-0.103973	8.31906	NA	NA	0.47188	3.4917e-14	0.479765	2.94246e-12	0.917191	8.86606e-17	NA	NA	0.825405	1.66315e-11	0.926632	1.46311e-09	0.989253	6.50791e-14	NA	NA
CDK12	1.0105e-09	2.90625e-07	6.10774	Colon_Sigmoid	2.12255e-08	1.25128e-05	5.6017	Cells_EBV-transformed_lymphocytes	2.06849e-10	9.61432e-08	-6.35617	NA	NA	NA	1	1	1	0	3	-0.719424	7.57865	0.706681	-6.98045	-0.531555	8.03627	NA	NA	0.47188	3.4917e-14	0.479765	2.94246e-12	0.595034	9.26151e-16	NA	NA	0.825405	1.66315e-11	0.926632	1.46311e-09	0.935965	5.1827e-13	NA	NA
CDK12	1.0105e-09	2.90625e-07	6.10774	Colon_Sigmoid	2.12255e-08	1.25128e-05	5.6017	Colon_Sigmoid	7.52284e-11	4.07077e-08	-6.50984	NA	NA	NA	1	1	1	0	3	-0.719424	7.57865	0.706681	-6.98045	-0.548838	8.22698	NA	NA	0.47188	3.4917e-14	0.479765	2.94246e-12	0.583117	1.91996e-16	NA	NA	0.825405	1.66315e-11	0.926632	1.46311e-09	0.942111	1.08296e-13	NA	NA
CDK12	1.0105e-09	2.90625e-07	6.10774	Colon_Sigmoid	2.12255e-08	1.25128e-05	5.6017	Colon_Transverse	2.81805e-10	1.44136e-07	-6.30847	NA	NA	NA	1	1	1	0	3	-0.719424	7.57865	0.706681	-6.98045	-0.103973	8.31906	NA	NA	0.47188	3.4917e-14	0.479765	2.94246e-12	0.917191	8.86606e-17	NA	NA	0.825405	1.66315e-11	0.926632	1.46311e-09	0.989384	5.53651e-14	NA	NA
CDK12	1.0105e-09	2.90625e-07	6.10774	Colon_Sigmoid	2.12255e-08	1.25128e-05	5.6017	Esophagus_Gastroesophageal_Junction	2.81805e-10	1.28685e-07	6.30847	NA	NA	NA	1	1	1	0	3	-0.719424	7.57865	0.706681	-6.98045	0.103973	-8.31906	NA	NA	0.47188	3.4917e-14	0.479765	2.94246e-12	0.917191	8.86606e-17	NA	NA	0.825405	1.66315e-11	0.926632	1.46311e-09	0.990322	4.54857e-14	NA	NA
CDK12	1.0105e-09	2.90625e-07	6.10774	Colon_Sigmoid	2.12255e-08	1.25128e-05	5.6017	Esophagus_Mucosa	2.81805e-10	1.29677e-07	6.30847	NA	NA	NA	1	1	1	0	3	-0.719424	7.57865	0.706681	-6.98045	0.103973	-8.31906	NA	NA	0.47188	3.4917e-14	0.479765	2.94246e-12	0.917191	8.86606e-17	NA	NA	0.825405	1.66315e-11	0.926632	1.46311e-09	0.990657	5.08894e-14	NA	NA
CDK12	1.0105e-09	2.90625e-07	6.10774	Colon_Sigmoid	2.12255e-08	1.25128e-05	5.6017	Esophagus_Muscularis	8.15373e-11	3.97281e-08	6.49774	NA	NA	NA	1	1	1	0	3	-0.719424	7.57865	0.706681	-6.98045	0.294214	-8.4371	NA	NA	0.47188	3.4917e-14	0.479765	2.94246e-12	0.768595	3.25301e-17	NA	NA	0.825405	1.66315e-11	0.926632	1.46311e-09	0.968629	1.92331e-14	NA	NA
CDK12	1.0105e-09	2.90625e-07	6.10774	Colon_Sigmoid	2.12255e-08	1.25128e-05	5.6017	Heart_Atrial_Appendage	2.81805e-10	1.51865e-07	-6.30847	NA	NA	NA	1	1	1	0	3	-0.719424	7.57865	0.706681	-6.98045	-0.103973	8.31906	NA	NA	0.47188	3.4917e-14	0.479765	2.94246e-12	0.917191	8.86606e-17	NA	NA	0.825405	1.66315e-11	0.926632	1.46311e-09	0.99069	5.29267e-14	NA	NA
CDK12	1.0105e-09	2.90625e-07	6.10774	Colon_Sigmoid	2.12255e-08	1.25128e-05	5.6017	Kidney_Cortex	7.22154e-09	3.2845e-06	5.78569	NA	NA	NA	1	1	1	0	3	-0.719424	7.57865	0.706681	-6.98045	0.775274	-7.07785	NA	NA	0.47188	3.4917e-14	0.479765	2.94246e-12	0.438178	1.46405e-12	NA	NA	0.825405	1.66315e-11	0.926632	1.46311e-09	0.898751	8.47503e-10	NA	NA
CDK12	1.0105e-09	2.90625e-07	6.10774	Colon_Sigmoid	2.12255e-08	1.25128e-05	5.6017	Liver	1.02676e-10	6.78856e-08	-6.46296	NA	NA	NA	1	1	1	0	3	-0.719424	7.57865	0.706681	-6.98045	-0.545856	8.16694	NA	NA	0.47188	3.4917e-14	0.479765	2.94246e-12	0.585165	3.16316e-16	NA	NA	0.825405	1.66315e-11	0.926632	1.46311e-09	0.930006	2.33814e-13	NA	NA
CDK12	1.0105e-09	2.90625e-07	6.10774	Colon_Sigmoid	2.12255e-08	1.25128e-05	5.6017	Lung	1.11435e-10	5.62482e-08	-6.45056	NA	NA	NA	1	1	1	0	3	-0.719424	7.57865	0.706681	-6.98045	-0.545115	8.15103	NA	NA	0.47188	3.4917e-14	0.479765	2.94246e-12	0.585675	3.60848e-16	NA	NA	0.825405	1.66315e-11	0.926632	1.46311e-09	0.938579	1.95757e-13	NA	NA
CDK12	1.0105e-09	2.90625e-07	6.10774	Colon_Sigmoid	2.12255e-08	1.25128e-05	5.6017	Minor_Salivary_Gland	2.81805e-10	1.46429e-07	6.30847	NA	NA	NA	1	1	1	0	3	-0.719424	7.57865	0.706681	-6.98045	0.103973	-8.31906	NA	NA	0.47188	3.4917e-14	0.479765	2.94246e-12	0.917191	8.86606e-17	NA	NA	0.825405	1.66315e-11	0.926632	1.46311e-09	0.990066	6.04912e-14	NA	NA
CDK12	1.0105e-09	2.90625e-07	6.10774	Colon_Sigmoid	2.12255e-08	1.25128e-05	5.6017	Muscle_Skeletal	1.0523e-10	5.95869e-08	6.45924	NA	NA	NA	1	1	1	0	3	-0.719424	7.57865	0.706681	-6.98045	0.314594	-8.37005	NA	NA	0.47188	3.4917e-14	0.479765	2.94246e-12	0.75307	5.7596e-17	NA	NA	0.825405	1.66315e-11	0.926632	1.46311e-09	0.9602	3.24509e-14	NA	NA
CDK12	1.0105e-09	2.90625e-07	6.10774	Colon_Sigmoid	2.12255e-08	1.25128e-05	5.6017	Nerve_Tibial	2.81805e-10	1.2614e-07	6.30847	NA	NA	NA	1	1	1	0	3	-0.719424	7.57865	0.706681	-6.98045	0.103973	-8.31906	NA	NA	0.47188	3.4917e-14	0.479765	2.94246e-12	0.917191	8.86606e-17	NA	NA	0.825405	1.66315e-11	0.926632	1.46311e-09	0.990015	5.19422e-14	NA	NA
CDK12	1.0105e-09	2.90625e-07	6.10774	Colon_Sigmoid	2.12255e-08	1.25128e-05	5.6017	Ovary	2.81805e-10	1.38235e-07	-6.30847	NA	NA	NA	1	1	1	0	3	-0.719424	7.57865	0.706681	-6.98045	-0.103973	8.31906	NA	NA	0.47188	3.4917e-14	0.479765	2.94246e-12	0.917191	8.86606e-17	NA	NA	0.825405	1.66315e-11	0.926632	1.46311e-09	0.991148	5.87432e-14	NA	NA
CDK12	1.0105e-09	2.90625e-07	6.10774	Colon_Sigmoid	2.12255e-08	1.25128e-05	5.6017	Pancreas	1.17471e-10	6.29098e-08	-6.44257	NA	NA	NA	1	1	1	0	3	-0.719424	7.57865	0.706681	-6.98045	-0.542903	8.14216	NA	NA	0.47188	3.4917e-14	0.479765	2.94246e-12	0.587196	3.88276e-16	NA	NA	0.825405	1.66315e-11	0.926632	1.46311e-09	0.938892	2.22066e-13	NA	NA
CDK12	1.0105e-09	2.90625e-07	6.10774	Colon_Sigmoid	2.12255e-08	1.25128e-05	5.6017	Pituitary	6.04448e-11	3.27929e-08	-6.54263	NA	NA	NA	1	1	1	0	3	-0.719424	7.57865	0.706681	-6.98045	-0.538568	8.27897	NA	NA	0.47188	3.4917e-14	0.479765	2.94246e-12	0.590185	1.24242e-16	NA	NA	0.825405	1.66315e-11	0.926632	1.46311e-09	0.944583	7.2965e-14	NA	NA
CDK12	1.0105e-09	2.90625e-07	6.10774	Colon_Sigmoid	2.12255e-08	1.25128e-05	5.6017	Prostate	2.81805e-10	1.44834e-07	-6.30847	NA	NA	NA	1	1	1	0	3	-0.719424	7.57865	0.706681	-6.98045	-0.103973	8.31906	NA	NA	0.47188	3.4917e-14	0.479765	2.94246e-12	0.917191	8.86606e-17	NA	NA	0.825405	1.66315e-11	0.926632	1.46311e-09	0.987918	5.27385e-14	NA	NA
CDK12	1.0105e-09	2.90625e-07	6.10774	Colon_Sigmoid	2.12255e-08	1.25128e-05	5.6017	Skin_Not_Sun_Exposed_Suprapubic	2.81805e-10	1.38999e-07	6.30847	NA	NA	NA	1	1	1	0	3	-0.719424	7.57865	0.706681	-6.98045	0.103973	-8.31906	NA	NA	0.47188	3.4917e-14	0.479765	2.94246e-12	0.917191	8.86606e-17	NA	NA	0.825405	1.66315e-11	0.926632	1.46311e-09	0.991691	5.29335e-14	NA	NA
CDK12	1.0105e-09	2.90625e-07	6.10774	Colon_Sigmoid	2.12255e-08	1.25128e-05	5.6017	Skin_Sun_Exposed_Lower_leg	9.70232e-11	4.89967e-08	6.47152	NA	NA	NA	1	1	1	0	3	-0.719424	7.57865	0.706681	-6.98045	0.501896	-8.21588	NA	NA	0.47188	3.4917e-14	0.479765	2.94246e-12	0.615741	2.10617e-16	NA	NA	0.825405	1.66315e-11	0.926632	1.46311e-09	0.950558	1.11035e-13	NA	NA
CDK12	1.0105e-09	2.90625e-07	6.10774	Colon_Sigmoid	2.12255e-08	1.25128e-05	5.6017	Small_Intestine_Terminal_Ileum	7.22154e-09	2.64642e-06	-5.78569	NA	NA	NA	1	1	1	0	3	-0.719424	7.57865	0.706681	-6.98045	-0.775274	7.07785	NA	NA	0.47188	3.4917e-14	0.479765	2.94246e-12	0.438178	1.46405e-12	NA	NA	0.825405	1.66315e-11	0.926632	1.46311e-09	0.902896	5.59927e-10	NA	NA
CDK12	1.0105e-09	2.90625e-07	6.10774	Colon_Sigmoid	2.12255e-08	1.25128e-05	5.6017	Spleen	1.52476e-10	8.30358e-08	-6.40288	NA	NA	NA	1	1	1	0	3	-0.719424	7.57865	0.706681	-6.98045	-0.543859	8.08852	NA	NA	0.47188	3.4917e-14	0.479765	2.94246e-12	0.586538	6.03929e-16	NA	NA	0.825405	1.66315e-11	0.926632	1.46311e-09	0.934039	3.43229e-13	NA	NA
CDK12	1.0105e-09	2.90625e-07	6.10774	Colon_Sigmoid	2.12255e-08	1.25128e-05	5.6017	Stomach	3.57223e-11	2.16152e-08	-6.62082	NA	NA	NA	1	1	1	0	3	-0.719424	7.57865	0.706681	-6.98045	-0.550118	8.37376	NA	NA	0.47188	3.4917e-14	0.479765	2.94246e-12	0.582238	5.58082e-17	NA	NA	0.825405	1.66315e-11	0.926632	1.46311e-09	0.942919	4.06413e-14	NA	NA
CDK12	1.0105e-09	2.90625e-07	6.10774	Colon_Sigmoid	2.12255e-08	1.25128e-05	5.6017	Testis	6.02247e-11	3.83925e-08	-6.54318	NA	NA	NA	1	1	1	0	3	-0.719424	7.57865	0.706681	-6.98045	-0.520189	8.29459	NA	NA	0.47188	3.4917e-14	0.479765	2.94246e-12	0.602932	1.08965e-16	NA	NA	0.825405	1.66315e-11	0.926632	1.46311e-09	0.949037	8.0338e-14	NA	NA
CDK12	1.0105e-09	2.90625e-07	6.10774	Colon_Sigmoid	2.12255e-08	1.25128e-05	5.6017	Thyroid	8.18428e-11	4.08636e-08	-6.49717	NA	NA	NA	1	1	1	0	3	-0.719424	7.57865	0.706681	-6.98045	-0.54211	8.21555	NA	NA	0.47188	3.4917e-14	0.479765	2.94246e-12	0.587743	2.11196e-16	NA	NA	0.825405	1.66315e-11	0.926632	1.46311e-09	0.939679	1.13866e-13	NA	NA
CDK12	1.0105e-09	2.90625e-07	6.10774	Colon_Sigmoid	2.12255e-08	1.25128e-05	5.6017	Uterus	1.30279e-10	6.23267e-08	6.42685	NA	NA	NA	1	1	1	0	3	-0.719424	7.57865	0.706681	-6.98045	0.335098	-8.31103	NA	NA	0.47188	3.4917e-14	0.479765	2.94246e-12	0.737551	9.48765e-17	NA	NA	0.825405	1.66315e-11	0.926632	1.46311e-09	0.960004	6.27526e-14	NA	NA
CDK12	1.0105e-09	2.90625e-07	6.10774	Colon_Sigmoid	2.12255e-08	1.25128e-05	5.6017	Vagina	2.81805e-10	1.45193e-07	6.30847	NA	NA	NA	1	1	1	0	3	-0.719424	7.57865	0.706681	-6.98045	0.103973	-8.31906	NA	NA	0.47188	3.4917e-14	0.479765	2.94246e-12	0.917191	8.86606e-17	NA	NA	0.825405	1.66315e-11	0.926632	1.46311e-09	0.987611	6.01879e-14	NA	NA
CDK12	1.0105e-09	2.90625e-07	6.10774	Colon_Sigmoid	2.12255e-08	1.25128e-05	5.6017	Whole_Blood	2.81805e-10	1.42649e-07	6.30847	NA	NA	NA	1	1	1	0	3	-0.719424	7.57865	0.706681	-6.98045	0.103973	-8.31906	NA	NA	0.47188	3.4917e-14	0.479765	2.94246e-12	0.917191	8.86606e-17	NA	NA	0.825405	1.66315e-11	0.926632	1.46311e-09	0.987902	5.50754e-14	NA	NA
CDK12	1.0105e-09	2.90625e-07	6.10774	Colon_Sigmoid	2.12255e-08	1.25128e-05	5.6017	smultixcan	2.81805e-10	1.36117e-07	1.72049	NA	NA	NA	1	1	1	0	3	-0.719424	7.57865	0.706681	-6.98045	0.0283562	-2.26884	NA	NA	0.47188	3.4917e-14	0.479765	2.94246e-12	0.917191	8.86606e-17	NA	NA	0.825405	1.66315e-11	0.926632	1.46311e-09	0.989138	5.16817e-14	NA	NA
CDK12	1.0105e-09	2.90625e-07	6.10774	Esophagus_Muscularis	1.37287e-09	7.38184e-07	6.05863	Adipose_Subcutaneous	8.14836e-11	4.25538e-08	-6.49784	NA	NA	NA	1	1	1	0	3	-0.719424	7.57865	1.03648	-7.28062	-0.55597	8.2052	NA	NA	0.47188	3.4917e-14	0.299977	3.32295e-13	0.578232	2.30198e-16	NA	NA	0.825405	1.66315e-11	0.854862	1.32555e-10	0.939296	1.29243e-13	NA	NA
CDK12	1.0105e-09	2.90625e-07	6.10774	Esophagus_Muscularis	1.37287e-09	7.38184e-07	6.05863	Adipose_Visceral_Omentum	2.81805e-10	1.3147e-07	6.30847	NA	NA	NA	1	1	1	0	3	-0.719424	7.57865	1.03648	-7.28062	0.103973	-8.31906	NA	NA	0.47188	3.4917e-14	0.299977	3.32295e-13	0.917191	8.86606e-17	NA	NA	0.825405	1.66315e-11	0.854862	1.32555e-10	0.988709	4.88667e-14	NA	NA
CDK12	1.0105e-09	2.90625e-07	6.10774	Esophagus_Muscularis	1.37287e-09	7.38184e-07	6.05863	Adrenal_Gland	1.85012e-10	9.62028e-08	6.37329	NA	NA	NA	1	1	1	0	3	-0.719424	7.57865	1.03648	-7.28062	0.295999	-8.26979	NA	NA	0.47188	3.4917e-14	0.299977	3.32295e-13	0.767231	1.34195e-16	NA	NA	0.825405	1.66315e-11	0.854862	1.32555e-10	0.966026	7.13394e-14	NA	NA
CDK12	1.0105e-09	2.90625e-07	6.10774	Esophagus_Muscularis	1.37287e-09	7.38184e-07	6.05863	Artery_Aorta	9.58949e-11	4.74401e-08	-6.47328	NA	NA	NA	1	1	1	0	3	-0.719424	7.57865	1.03648	-7.28062	-0.547446	8.17941	NA	NA	0.47188	3.4917e-14	0.299977	3.32295e-13	0.584072	2.85249e-16	NA	NA	0.825405	1.66315e-11	0.854862	1.32555e-10	0.939161	1.5461e-13	NA	NA
CDK12	1.0105e-09	2.90625e-07	6.10774	Esophagus_Muscularis	1.37287e-09	7.38184e-07	6.05863	Artery_Coronary	2.81805e-10	1.50692e-07	6.30847	NA	NA	NA	1	1	1	0	3	-0.719424	7.57865	1.03648	-7.28062	0.103973	-8.31906	NA	NA	0.47188	3.4917e-14	0.299977	3.32295e-13	0.917191	8.86606e-17	NA	NA	0.825405	1.66315e-11	0.854862	1.32555e-10	0.986106	5.98912e-14	NA	NA
CDK12	1.0105e-09	2.90625e-07	6.10774	Esophagus_Muscularis	1.37287e-09	7.38184e-07	6.05863	Artery_Tibial	2.81805e-10	1.3521e-07	-6.30847	NA	NA	NA	1	1	1	0	3	-0.719424	7.57865	1.03648	-7.28062	-0.103973	8.31906	NA	NA	0.47188	3.4917e-14	0.299977	3.32295e-13	0.917191	8.86606e-17	NA	NA	0.825405	1.66315e-11	0.854862	1.32555e-10	0.989651	5.04323e-14	NA	NA
CDK12	1.0105e-09	2.90625e-07	6.10774	Esophagus_Muscularis	1.37287e-09	7.38184e-07	6.05863	Brain_Amygdala	2.81805e-10	2.11612e-07	-6.30847	NA	NA	NA	1	1	1	0	3	-0.719424	7.57865	1.03648	-7.28062	-0.103973	8.31906	NA	NA	0.47188	3.4917e-14	0.299977	3.32295e-13	0.917191	8.86606e-17	NA	NA	0.825405	1.66315e-11	0.854862	1.32555e-10	0.993503	8.7858e-14	NA	NA
CDK12	1.0105e-09	2.90625e-07	6.10774	Esophagus_Muscularis	1.37287e-09	7.38184e-07	6.05863	Brain_Anterior_cingulate_cortex_BA24	2.81805e-10	1.79535e-07	-6.30847	NA	NA	NA	1	1	1	0	3	-0.719424	7.57865	1.03648	-7.28062	-0.103973	8.31906	NA	NA	0.47188	3.4917e-14	0.299977	3.32295e-13	0.917191	8.86606e-17	NA	NA	0.825405	1.66315e-11	0.854862	1.32555e-10	0.990876	7.42844e-14	NA	NA
CDK12	1.0105e-09	2.90625e-07	6.10774	Esophagus_Muscularis	1.37287e-09	7.38184e-07	6.05863	Brain_Caudate_basal_ganglia	2.81805e-10	1.47427e-07	6.30847	NA	NA	NA	1	1	1	0	3	-0.719424	7.57865	1.03648	-7.28062	0.103973	-8.31906	NA	NA	0.47188	3.4917e-14	0.299977	3.32295e-13	0.917191	8.86606e-17	NA	NA	0.825405	1.66315e-11	0.854862	1.32555e-10	0.990396	5.71201e-14	NA	NA
CDK12	1.0105e-09	2.90625e-07	6.10774	Esophagus_Muscularis	1.37287e-09	7.38184e-07	6.05863	Brain_Cerebellar_Hemisphere	2.81805e-10	1.31801e-07	6.30847	NA	NA	NA	1	1	1	0	3	-0.719424	7.57865	1.03648	-7.28062	0.103973	-8.31906	NA	NA	0.47188	3.4917e-14	0.299977	3.32295e-13	0.917191	8.86606e-17	NA	NA	0.825405	1.66315e-11	0.854862	1.32555e-10	0.992226	5.12442e-14	NA	NA
CDK12	1.0105e-09	2.90625e-07	6.10774	Esophagus_Muscularis	1.37287e-09	7.38184e-07	6.05863	Brain_Cerebellum	2.81805e-10	1.31535e-07	6.30847	NA	NA	NA	1	1	1	0	3	-0.719424	7.57865	1.03648	-7.28062	0.103973	-8.31906	NA	NA	0.47188	3.4917e-14	0.299977	3.32295e-13	0.917191	8.86606e-17	NA	NA	0.825405	1.66315e-11	0.854862	1.32555e-10	0.991473	5.59292e-14	NA	NA
CDK12	1.0105e-09	2.90625e-07	6.10774	Esophagus_Muscularis	1.37287e-09	7.38184e-07	6.05863	Brain_Cortex	2.81805e-10	1.62056e-07	6.30847	NA	NA	NA	1	1	1	0	3	-0.719424	7.57865	1.03648	-7.28062	0.103973	-8.31906	NA	NA	0.47188	3.4917e-14	0.299977	3.32295e-13	0.917191	8.86606e-17	NA	NA	0.825405	1.66315e-11	0.854862	1.32555e-10	0.989848	6.27376e-14	NA	NA
CDK12	1.0105e-09	2.90625e-07	6.10774	Esophagus_Muscularis	1.37287e-09	7.38184e-07	6.05863	Brain_Frontal_Cortex_BA9	2.81805e-10	1.4649e-07	6.30847	NA	NA	NA	1	1	1	0	3	-0.719424	7.57865	1.03648	-7.28062	0.103973	-8.31906	NA	NA	0.47188	3.4917e-14	0.299977	3.32295e-13	0.917191	8.86606e-17	NA	NA	0.825405	1.66315e-11	0.854862	1.32555e-10	0.990516	5.67428e-14	NA	NA
CDK12	1.0105e-09	2.90625e-07	6.10774	Esophagus_Muscularis	1.37287e-09	7.38184e-07	6.05863	Brain_Hippocampus	8.99063e-11	7.62556e-08	6.48302	NA	NA	NA	1	1	1	0	3	-0.719424	7.57865	1.03648	-7.28062	0.131108	-8.53474	NA	NA	0.47188	3.4917e-14	0.299977	3.32295e-13	0.89569	1.40466e-17	NA	NA	0.825405	1.66315e-11	0.854862	1.32555e-10	0.990483	1.57325e-14	NA	NA
CDK12	1.0105e-09	2.90625e-07	6.10774	Esophagus_Muscularis	1.37287e-09	7.38184e-07	6.05863	Brain_Hypothalamus	2.81805e-10	1.93173e-07	6.30847	NA	NA	NA	1	1	1	0	3	-0.719424	7.57865	1.03648	-7.28062	0.103973	-8.31906	NA	NA	0.47188	3.4917e-14	0.299977	3.32295e-13	0.917191	8.86606e-17	NA	NA	0.825405	1.66315e-11	0.854862	1.32555e-10	0.991478	7.77323e-14	NA	NA
CDK12	1.0105e-09	2.90625e-07	6.10774	Esophagus_Muscularis	1.37287e-09	7.38184e-07	6.05863	Brain_Nucleus_accumbens_basal_ganglia	7.98073e-11	4.45506e-08	6.50096	NA	NA	NA	1	1	1	0	3	-0.719424	7.57865	1.03648	-7.28062	0.213467	-8.50371	NA	NA	0.47188	3.4917e-14	0.299977	3.32295e-13	0.830963	1.83623e-17	NA	NA	0.825405	1.66315e-11	0.854862	1.32555e-10	0.979886	1.3849e-14	NA	NA
CDK12	1.0105e-09	2.90625e-07	6.10774	Esophagus_Muscularis	1.37287e-09	7.38184e-07	6.05863	Brain_Putamen_basal_ganglia	2.81805e-10	2.2248e-07	-6.30847	NA	NA	NA	1	1	1	0	3	-0.719424	7.57865	1.03648	-7.28062	-0.103973	8.31906	NA	NA	0.47188	3.4917e-14	0.299977	3.32295e-13	0.917191	8.86606e-17	NA	NA	0.825405	1.66315e-11	0.854862	1.32555e-10	0.989732	8.21588e-14	NA	NA
CDK12	1.0105e-09	2.90625e-07	6.10774	Esophagus_Muscularis	1.37287e-09	7.38184e-07	6.05863	Brain_Spinal_cord_cervical_c-1	2.81805e-10	1.72634e-07	6.30847	NA	NA	NA	1	1	1	0	3	-0.719424	7.57865	1.03648	-7.28062	0.103973	-8.31906	NA	NA	0.47188	3.4917e-14	0.299977	3.32295e-13	0.917191	8.86606e-17	NA	NA	0.825405	1.66315e-11	0.854862	1.32555e-10	0.989746	7.63436e-14	NA	NA
CDK12	1.0105e-09	2.90625e-07	6.10774	Esophagus_Muscularis	1.37287e-09	7.38184e-07	6.05863	Breast_Mammary_Tissue	1.02541e-10	5.09917e-08	6.46316	NA	NA	NA	1	1	1	0	3	-0.719424	7.57865	1.03648	-7.28062	0.475759	-8.22613	NA	NA	0.47188	3.4917e-14	0.299977	3.32295e-13	0.634246	1.93362e-16	NA	NA	0.825405	1.66315e-11	0.854862	1.32555e-10	0.947491	1.04856e-13	NA	NA
CDK12	1.0105e-09	2.90625e-07	6.10774	Esophagus_Muscularis	1.37287e-09	7.38184e-07	6.05863	Cells_Cultured_fibroblasts	2.81805e-10	1.55833e-07	-6.30847	NA	NA	NA	1	1	1	0	3	-0.719424	7.57865	1.03648	-7.28062	-0.103973	8.31906	NA	NA	0.47188	3.4917e-14	0.299977	3.32295e-13	0.917191	8.86606e-17	NA	NA	0.825405	1.66315e-11	0.854862	1.32555e-10	0.989253	6.50791e-14	NA	NA
CDK12	1.0105e-09	2.90625e-07	6.10774	Esophagus_Muscularis	1.37287e-09	7.38184e-07	6.05863	Cells_EBV-transformed_lymphocytes	2.06849e-10	9.61432e-08	-6.35617	NA	NA	NA	1	1	1	0	3	-0.719424	7.57865	1.03648	-7.28062	-0.531555	8.03627	NA	NA	0.47188	3.4917e-14	0.299977	3.32295e-13	0.595034	9.26151e-16	NA	NA	0.825405	1.66315e-11	0.854862	1.32555e-10	0.935965	5.1827e-13	NA	NA
CDK12	1.0105e-09	2.90625e-07	6.10774	Esophagus_Muscularis	1.37287e-09	7.38184e-07	6.05863	Colon_Sigmoid	7.52284e-11	4.07077e-08	-6.50984	NA	NA	NA	1	1	1	0	3	-0.719424	7.57865	1.03648	-7.28062	-0.548838	8.22698	NA	NA	0.47188	3.4917e-14	0.299977	3.32295e-13	0.583117	1.91996e-16	NA	NA	0.825405	1.66315e-11	0.854862	1.32555e-10	0.942111	1.08296e-13	NA	NA
CDK12	1.0105e-09	2.90625e-07	6.10774	Esophagus_Muscularis	1.37287e-09	7.38184e-07	6.05863	Colon_Transverse	2.81805e-10	1.44136e-07	-6.30847	NA	NA	NA	1	1	1	0	3	-0.719424	7.57865	1.03648	-7.28062	-0.103973	8.31906	NA	NA	0.47188	3.4917e-14	0.299977	3.32295e-13	0.917191	8.86606e-17	NA	NA	0.825405	1.66315e-11	0.854862	1.32555e-10	0.989384	5.53651e-14	NA	NA
CDK12	1.0105e-09	2.90625e-07	6.10774	Esophagus_Muscularis	1.37287e-09	7.38184e-07	6.05863	Esophagus_Gastroesophageal_Junction	2.81805e-10	1.28685e-07	6.30847	NA	NA	NA	1	1	1	0	3	-0.719424	7.57865	1.03648	-7.28062	0.103973	-8.31906	NA	NA	0.47188	3.4917e-14	0.299977	3.32295e-13	0.917191	8.86606e-17	NA	NA	0.825405	1.66315e-11	0.854862	1.32555e-10	0.990322	4.54857e-14	NA	NA
CDK12	1.0105e-09	2.90625e-07	6.10774	Esophagus_Muscularis	1.37287e-09	7.38184e-07	6.05863	Esophagus_Mucosa	2.81805e-10	1.29677e-07	6.30847	NA	NA	NA	1	1	1	0	3	-0.719424	7.57865	1.03648	-7.28062	0.103973	-8.31906	NA	NA	0.47188	3.4917e-14	0.299977	3.32295e-13	0.917191	8.86606e-17	NA	NA	0.825405	1.66315e-11	0.854862	1.32555e-10	0.990657	5.08894e-14	NA	NA
CDK12	1.0105e-09	2.90625e-07	6.10774	Esophagus_Muscularis	1.37287e-09	7.38184e-07	6.05863	Esophagus_Muscularis	8.15373e-11	3.97281e-08	6.49774	NA	NA	NA	1	1	1	0	3	-0.719424	7.57865	1.03648	-7.28062	0.294214	-8.4371	NA	NA	0.47188	3.4917e-14	0.299977	3.32295e-13	0.768595	3.25301e-17	NA	NA	0.825405	1.66315e-11	0.854862	1.32555e-10	0.968629	1.92331e-14	NA	NA
CDK12	1.0105e-09	2.90625e-07	6.10774	Esophagus_Muscularis	1.37287e-09	7.38184e-07	6.05863	Heart_Atrial_Appendage	2.81805e-10	1.51865e-07	-6.30847	NA	NA	NA	1	1	1	0	3	-0.719424	7.57865	1.03648	-7.28062	-0.103973	8.31906	NA	NA	0.47188	3.4917e-14	0.299977	3.32295e-13	0.917191	8.86606e-17	NA	NA	0.825405	1.66315e-11	0.854862	1.32555e-10	0.99069	5.29267e-14	NA	NA
CDK12	1.0105e-09	2.90625e-07	6.10774	Esophagus_Muscularis	1.37287e-09	7.38184e-07	6.05863	Kidney_Cortex	7.22154e-09	3.2845e-06	5.78569	NA	NA	NA	1	1	1	0	3	-0.719424	7.57865	1.03648	-7.28062	0.775274	-7.07785	NA	NA	0.47188	3.4917e-14	0.299977	3.32295e-13	0.438178	1.46405e-12	NA	NA	0.825405	1.66315e-11	0.854862	1.32555e-10	0.898751	8.47503e-10	NA	NA
CDK12	1.0105e-09	2.90625e-07	6.10774	Esophagus_Muscularis	1.37287e-09	7.38184e-07	6.05863	Liver	1.02676e-10	6.78856e-08	-6.46296	NA	NA	NA	1	1	1	0	3	-0.719424	7.57865	1.03648	-7.28062	-0.545856	8.16694	NA	NA	0.47188	3.4917e-14	0.299977	3.32295e-13	0.585165	3.16316e-16	NA	NA	0.825405	1.66315e-11	0.854862	1.32555e-10	0.930006	2.33814e-13	NA	NA
CDK12	1.0105e-09	2.90625e-07	6.10774	Esophagus_Muscularis	1.37287e-09	7.38184e-07	6.05863	Lung	1.11435e-10	5.62482e-08	-6.45056	NA	NA	NA	1	1	1	0	3	-0.719424	7.57865	1.03648	-7.28062	-0.545115	8.15103	NA	NA	0.47188	3.4917e-14	0.299977	3.32295e-13	0.585675	3.60848e-16	NA	NA	0.825405	1.66315e-11	0.854862	1.32555e-10	0.938579	1.95757e-13	NA	NA
CDK12	1.0105e-09	2.90625e-07	6.10774	Esophagus_Muscularis	1.37287e-09	7.38184e-07	6.05863	Minor_Salivary_Gland	2.81805e-10	1.46429e-07	6.30847	NA	NA	NA	1	1	1	0	3	-0.719424	7.57865	1.03648	-7.28062	0.103973	-8.31906	NA	NA	0.47188	3.4917e-14	0.299977	3.32295e-13	0.917191	8.86606e-17	NA	NA	0.825405	1.66315e-11	0.854862	1.32555e-10	0.990066	6.04912e-14	NA	NA
CDK12	1.0105e-09	2.90625e-07	6.10774	Esophagus_Muscularis	1.37287e-09	7.38184e-07	6.05863	Muscle_Skeletal	1.0523e-10	5.95869e-08	6.45924	NA	NA	NA	1	1	1	0	3	-0.719424	7.57865	1.03648	-7.28062	0.314594	-8.37005	NA	NA	0.47188	3.4917e-14	0.299977	3.32295e-13	0.75307	5.7596e-17	NA	NA	0.825405	1.66315e-11	0.854862	1.32555e-10	0.9602	3.24509e-14	NA	NA
CDK12	1.0105e-09	2.90625e-07	6.10774	Esophagus_Muscularis	1.37287e-09	7.38184e-07	6.05863	Nerve_Tibial	2.81805e-10	1.2614e-07	6.30847	NA	NA	NA	1	1	1	0	3	-0.719424	7.57865	1.03648	-7.28062	0.103973	-8.31906	NA	NA	0.47188	3.4917e-14	0.299977	3.32295e-13	0.917191	8.86606e-17	NA	NA	0.825405	1.66315e-11	0.854862	1.32555e-10	0.990015	5.19422e-14	NA	NA
CDK12	1.0105e-09	2.90625e-07	6.10774	Esophagus_Muscularis	1.37287e-09	7.38184e-07	6.05863	Ovary	2.81805e-10	1.38235e-07	-6.30847	NA	NA	NA	1	1	1	0	3	-0.719424	7.57865	1.03648	-7.28062	-0.103973	8.31906	NA	NA	0.47188	3.4917e-14	0.299977	3.32295e-13	0.917191	8.86606e-17	NA	NA	0.825405	1.66315e-11	0.854862	1.32555e-10	0.991148	5.87432e-14	NA	NA
CDK12	1.0105e-09	2.90625e-07	6.10774	Esophagus_Muscularis	1.37287e-09	7.38184e-07	6.05863	Pancreas	1.17471e-10	6.29098e-08	-6.44257	NA	NA	NA	1	1	1	0	3	-0.719424	7.57865	1.03648	-7.28062	-0.542903	8.14216	NA	NA	0.47188	3.4917e-14	0.299977	3.32295e-13	0.587196	3.88276e-16	NA	NA	0.825405	1.66315e-11	0.854862	1.32555e-10	0.938892	2.22066e-13	NA	NA
CDK12	1.0105e-09	2.90625e-07	6.10774	Esophagus_Muscularis	1.37287e-09	7.38184e-07	6.05863	Pituitary	6.04448e-11	3.27929e-08	-6.54263	NA	NA	NA	1	1	1	0	3	-0.719424	7.57865	1.03648	-7.28062	-0.538568	8.27897	NA	NA	0.47188	3.4917e-14	0.299977	3.32295e-13	0.590185	1.24242e-16	NA	NA	0.825405	1.66315e-11	0.854862	1.32555e-10	0.944583	7.2965e-14	NA	NA
CDK12	1.0105e-09	2.90625e-07	6.10774	Esophagus_Muscularis	1.37287e-09	7.38184e-07	6.05863	Prostate	2.81805e-10	1.44834e-07	-6.30847	NA	NA	NA	1	1	1	0	3	-0.719424	7.57865	1.03648	-7.28062	-0.103973	8.31906	NA	NA	0.47188	3.4917e-14	0.299977	3.32295e-13	0.917191	8.86606e-17	NA	NA	0.825405	1.66315e-11	0.854862	1.32555e-10	0.987918	5.27385e-14	NA	NA
CDK12	1.0105e-09	2.90625e-07	6.10774	Esophagus_Muscularis	1.37287e-09	7.38184e-07	6.05863	Skin_Not_Sun_Exposed_Suprapubic	2.81805e-10	1.38999e-07	6.30847	NA	NA	NA	1	1	1	0	3	-0.719424	7.57865	1.03648	-7.28062	0.103973	-8.31906	NA	NA	0.47188	3.4917e-14	0.299977	3.32295e-13	0.917191	8.86606e-17	NA	NA	0.825405	1.66315e-11	0.854862	1.32555e-10	0.991691	5.29335e-14	NA	NA
CDK12	1.0105e-09	2.90625e-07	6.10774	Esophagus_Muscularis	1.37287e-09	7.38184e-07	6.05863	Skin_Sun_Exposed_Lower_leg	9.70232e-11	4.89967e-08	6.47152	NA	NA	NA	1	1	1	0	3	-0.719424	7.57865	1.03648	-7.28062	0.501896	-8.21588	NA	NA	0.47188	3.4917e-14	0.299977	3.32295e-13	0.615741	2.10617e-16	NA	NA	0.825405	1.66315e-11	0.854862	1.32555e-10	0.950558	1.11035e-13	NA	NA
CDK12	1.0105e-09	2.90625e-07	6.10774	Esophagus_Muscularis	1.37287e-09	7.38184e-07	6.05863	Small_Intestine_Terminal_Ileum	7.22154e-09	2.64642e-06	-5.78569	NA	NA	NA	1	1	1	0	3	-0.719424	7.57865	1.03648	-7.28062	-0.775274	7.07785	NA	NA	0.47188	3.4917e-14	0.299977	3.32295e-13	0.438178	1.46405e-12	NA	NA	0.825405	1.66315e-11	0.854862	1.32555e-10	0.902896	5.59927e-10	NA	NA
CDK12	1.0105e-09	2.90625e-07	6.10774	Esophagus_Muscularis	1.37287e-09	7.38184e-07	6.05863	Spleen	1.52476e-10	8.30358e-08	-6.40288	NA	NA	NA	1	1	1	0	3	-0.719424	7.57865	1.03648	-7.28062	-0.543859	8.08852	NA	NA	0.47188	3.4917e-14	0.299977	3.32295e-13	0.586538	6.03929e-16	NA	NA	0.825405	1.66315e-11	0.854862	1.32555e-10	0.934039	3.43229e-13	NA	NA
CDK12	1.0105e-09	2.90625e-07	6.10774	Esophagus_Muscularis	1.37287e-09	7.38184e-07	6.05863	Stomach	3.57223e-11	2.16152e-08	-6.62082	NA	NA	NA	1	1	1	0	3	-0.719424	7.57865	1.03648	-7.28062	-0.550118	8.37376	NA	NA	0.47188	3.4917e-14	0.299977	3.32295e-13	0.582238	5.58082e-17	NA	NA	0.825405	1.66315e-11	0.854862	1.32555e-10	0.942919	4.06413e-14	NA	NA
CDK12	1.0105e-09	2.90625e-07	6.10774	Esophagus_Muscularis	1.37287e-09	7.38184e-07	6.05863	Testis	6.02247e-11	3.83925e-08	-6.54318	NA	NA	NA	1	1	1	0	3	-0.719424	7.57865	1.03648	-7.28062	-0.520189	8.29459	NA	NA	0.47188	3.4917e-14	0.299977	3.32295e-13	0.602932	1.08965e-16	NA	NA	0.825405	1.66315e-11	0.854862	1.32555e-10	0.949037	8.0338e-14	NA	NA
CDK12	1.0105e-09	2.90625e-07	6.10774	Esophagus_Muscularis	1.37287e-09	7.38184e-07	6.05863	Thyroid	8.18428e-11	4.08636e-08	-6.49717	NA	NA	NA	1	1	1	0	3	-0.719424	7.57865	1.03648	-7.28062	-0.54211	8.21555	NA	NA	0.47188	3.4917e-14	0.299977	3.32295e-13	0.587743	2.11196e-16	NA	NA	0.825405	1.66315e-11	0.854862	1.32555e-10	0.939679	1.13866e-13	NA	NA
CDK12	1.0105e-09	2.90625e-07	6.10774	Esophagus_Muscularis	1.37287e-09	7.38184e-07	6.05863	Uterus	1.30279e-10	6.23267e-08	6.42685	NA	NA	NA	1	1	1	0	3	-0.719424	7.57865	1.03648	-7.28062	0.335098	-8.31103	NA	NA	0.47188	3.4917e-14	0.299977	3.32295e-13	0.737551	9.48765e-17	NA	NA	0.825405	1.66315e-11	0.854862	1.32555e-10	0.960004	6.27526e-14	NA	NA
CDK12	1.0105e-09	2.90625e-07	6.10774	Esophagus_Muscularis	1.37287e-09	7.38184e-07	6.05863	Vagina	2.81805e-10	1.45193e-07	6.30847	NA	NA	NA	1	1	1	0	3	-0.719424	7.57865	1.03648	-7.28062	0.103973	-8.31906	NA	NA	0.47188	3.4917e-14	0.299977	3.32295e-13	0.917191	8.86606e-17	NA	NA	0.825405	1.66315e-11	0.854862	1.32555e-10	0.987611	6.01879e-14	NA	NA
CDK12	1.0105e-09	2.90625e-07	6.10774	Esophagus_Muscularis	1.37287e-09	7.38184e-07	6.05863	Whole_Blood	2.81805e-10	1.42649e-07	6.30847	NA	NA	NA	1	1	1	0	3	-0.719424	7.57865	1.03648	-7.28062	0.103973	-8.31906	NA	NA	0.47188	3.4917e-14	0.299977	3.32295e-13	0.917191	8.86606e-17	NA	NA	0.825405	1.66315e-11	0.854862	1.32555e-10	0.987902	5.50754e-14	NA	NA
CDK12	1.0105e-09	2.90625e-07	6.10774	Esophagus_Muscularis	1.37287e-09	7.38184e-07	6.05863	smultixcan	2.81805e-10	1.36117e-07	1.72049	NA	NA	NA	1	1	1	0	3	-0.719424	7.57865	1.03648	-7.28062	0.0283562	-2.26884	NA	NA	0.47188	3.4917e-14	0.299977	3.32295e-13	0.917191	8.86606e-17	NA	NA	0.825405	1.66315e-11	0.854862	1.32555e-10	0.989138	5.16817e-14	NA	NA
CDK12	1.0105e-09	2.90625e-07	6.10774	Ovary	2.12255e-08	8.8353e-06	5.6017	Adipose_Subcutaneous	8.14836e-11	4.25538e-08	-6.49784	NA	NA	NA	1	1	1	0	3	-0.719424	7.57865	0.706681	-6.98045	-0.55597	8.2052	NA	NA	0.47188	3.4917e-14	0.479765	2.94246e-12	0.578232	2.30198e-16	NA	NA	0.825405	1.66315e-11	0.920134	1.10798e-09	0.939296	1.29243e-13	NA	NA
CDK12	1.0105e-09	2.90625e-07	6.10774	Ovary	2.12255e-08	8.8353e-06	5.6017	Adipose_Visceral_Omentum	2.81805e-10	1.3147e-07	6.30847	NA	NA	NA	1	1	1	0	3	-0.719424	7.57865	0.706681	-6.98045	0.103973	-8.31906	NA	NA	0.47188	3.4917e-14	0.479765	2.94246e-12	0.917191	8.86606e-17	NA	NA	0.825405	1.66315e-11	0.920134	1.10798e-09	0.988709	4.88667e-14	NA	NA
CDK12	1.0105e-09	2.90625e-07	6.10774	Ovary	2.12255e-08	8.8353e-06	5.6017	Adrenal_Gland	1.85012e-10	9.62028e-08	6.37329	NA	NA	NA	1	1	1	0	3	-0.719424	7.57865	0.706681	-6.98045	0.295999	-8.26979	NA	NA	0.47188	3.4917e-14	0.479765	2.94246e-12	0.767231	1.34195e-16	NA	NA	0.825405	1.66315e-11	0.920134	1.10798e-09	0.966026	7.13394e-14	NA	NA
CDK12	1.0105e-09	2.90625e-07	6.10774	Ovary	2.12255e-08	8.8353e-06	5.6017	Artery_Aorta	9.58949e-11	4.74401e-08	-6.47328	NA	NA	NA	1	1	1	0	3	-0.719424	7.57865	0.706681	-6.98045	-0.547446	8.17941	NA	NA	0.47188	3.4917e-14	0.479765	2.94246e-12	0.584072	2.85249e-16	NA	NA	0.825405	1.66315e-11	0.920134	1.10798e-09	0.939161	1.5461e-13	NA	NA
CDK12	1.0105e-09	2.90625e-07	6.10774	Ovary	2.12255e-08	8.8353e-06	5.6017	Artery_Coronary	2.81805e-10	1.50692e-07	6.30847	NA	NA	NA	1	1	1	0	3	-0.719424	7.57865	0.706681	-6.98045	0.103973	-8.31906	NA	NA	0.47188	3.4917e-14	0.479765	2.94246e-12	0.917191	8.86606e-17	NA	NA	0.825405	1.66315e-11	0.920134	1.10798e-09	0.986106	5.98912e-14	NA	NA
CDK12	1.0105e-09	2.90625e-07	6.10774	Ovary	2.12255e-08	8.8353e-06	5.6017	Artery_Tibial	2.81805e-10	1.3521e-07	-6.30847	NA	NA	NA	1	1	1	0	3	-0.719424	7.57865	0.706681	-6.98045	-0.103973	8.31906	NA	NA	0.47188	3.4917e-14	0.479765	2.94246e-12	0.917191	8.86606e-17	NA	NA	0.825405	1.66315e-11	0.920134	1.10798e-09	0.989651	5.04323e-14	NA	NA
CDK12	1.0105e-09	2.90625e-07	6.10774	Ovary	2.12255e-08	8.8353e-06	5.6017	Brain_Amygdala	2.81805e-10	2.11612e-07	-6.30847	NA	NA	NA	1	1	1	0	3	-0.719424	7.57865	0.706681	-6.98045	-0.103973	8.31906	NA	NA	0.47188	3.4917e-14	0.479765	2.94246e-12	0.917191	8.86606e-17	NA	NA	0.825405	1.66315e-11	0.920134	1.10798e-09	0.993503	8.7858e-14	NA	NA
CDK12	1.0105e-09	2.90625e-07	6.10774	Ovary	2.12255e-08	8.8353e-06	5.6017	Brain_Anterior_cingulate_cortex_BA24	2.81805e-10	1.79535e-07	-6.30847	NA	NA	NA	1	1	1	0	3	-0.719424	7.57865	0.706681	-6.98045	-0.103973	8.31906	NA	NA	0.47188	3.4917e-14	0.479765	2.94246e-12	0.917191	8.86606e-17	NA	NA	0.825405	1.66315e-11	0.920134	1.10798e-09	0.990876	7.42844e-14	NA	NA
CDK12	1.0105e-09	2.90625e-07	6.10774	Ovary	2.12255e-08	8.8353e-06	5.6017	Brain_Caudate_basal_ganglia	2.81805e-10	1.47427e-07	6.30847	NA	NA	NA	1	1	1	0	3	-0.719424	7.57865	0.706681	-6.98045	0.103973	-8.31906	NA	NA	0.47188	3.4917e-14	0.479765	2.94246e-12	0.917191	8.86606e-17	NA	NA	0.825405	1.66315e-11	0.920134	1.10798e-09	0.990396	5.71201e-14	NA	NA
CDK12	1.0105e-09	2.90625e-07	6.10774	Ovary	2.12255e-08	8.8353e-06	5.6017	Brain_Cerebellar_Hemisphere	2.81805e-10	1.31801e-07	6.30847	NA	NA	NA	1	1	1	0	3	-0.719424	7.57865	0.706681	-6.98045	0.103973	-8.31906	NA	NA	0.47188	3.4917e-14	0.479765	2.94246e-12	0.917191	8.86606e-17	NA	NA	0.825405	1.66315e-11	0.920134	1.10798e-09	0.992226	5.12442e-14	NA	NA
CDK12	1.0105e-09	2.90625e-07	6.10774	Ovary	2.12255e-08	8.8353e-06	5.6017	Brain_Cerebellum	2.81805e-10	1.31535e-07	6.30847	NA	NA	NA	1	1	1	0	3	-0.719424	7.57865	0.706681	-6.98045	0.103973	-8.31906	NA	NA	0.47188	3.4917e-14	0.479765	2.94246e-12	0.917191	8.86606e-17	NA	NA	0.825405	1.66315e-11	0.920134	1.10798e-09	0.991473	5.59292e-14	NA	NA
CDK12	1.0105e-09	2.90625e-07	6.10774	Ovary	2.12255e-08	8.8353e-06	5.6017	Brain_Cortex	2.81805e-10	1.62056e-07	6.30847	NA	NA	NA	1	1	1	0	3	-0.719424	7.57865	0.706681	-6.98045	0.103973	-8.31906	NA	NA	0.47188	3.4917e-14	0.479765	2.94246e-12	0.917191	8.86606e-17	NA	NA	0.825405	1.66315e-11	0.920134	1.10798e-09	0.989848	6.27376e-14	NA	NA
CDK12	1.0105e-09	2.90625e-07	6.10774	Ovary	2.12255e-08	8.8353e-06	5.6017	Brain_Frontal_Cortex_BA9	2.81805e-10	1.4649e-07	6.30847	NA	NA	NA	1	1	1	0	3	-0.719424	7.57865	0.706681	-6.98045	0.103973	-8.31906	NA	NA	0.47188	3.4917e-14	0.479765	2.94246e-12	0.917191	8.86606e-17	NA	NA	0.825405	1.66315e-11	0.920134	1.10798e-09	0.990516	5.67428e-14	NA	NA
CDK12	1.0105e-09	2.90625e-07	6.10774	Ovary	2.12255e-08	8.8353e-06	5.6017	Brain_Hippocampus	8.99063e-11	7.62556e-08	6.48302	NA	NA	NA	1	1	1	0	3	-0.719424	7.57865	0.706681	-6.98045	0.131108	-8.53474	NA	NA	0.47188	3.4917e-14	0.479765	2.94246e-12	0.89569	1.40466e-17	NA	NA	0.825405	1.66315e-11	0.920134	1.10798e-09	0.990483	1.57325e-14	NA	NA
CDK12	1.0105e-09	2.90625e-07	6.10774	Ovary	2.12255e-08	8.8353e-06	5.6017	Brain_Hypothalamus	2.81805e-10	1.93173e-07	6.30847	NA	NA	NA	1	1	1	0	3	-0.719424	7.57865	0.706681	-6.98045	0.103973	-8.31906	NA	NA	0.47188	3.4917e-14	0.479765	2.94246e-12	0.917191	8.86606e-17	NA	NA	0.825405	1.66315e-11	0.920134	1.10798e-09	0.991478	7.77323e-14	NA	NA
CDK12	1.0105e-09	2.90625e-07	6.10774	Ovary	2.12255e-08	8.8353e-06	5.6017	Brain_Nucleus_accumbens_basal_ganglia	7.98073e-11	4.45506e-08	6.50096	NA	NA	NA	1	1	1	0	3	-0.719424	7.57865	0.706681	-6.98045	0.213467	-8.50371	NA	NA	0.47188	3.4917e-14	0.479765	2.94246e-12	0.830963	1.83623e-17	NA	NA	0.825405	1.66315e-11	0.920134	1.10798e-09	0.979886	1.3849e-14	NA	NA
CDK12	1.0105e-09	2.90625e-07	6.10774	Ovary	2.12255e-08	8.8353e-06	5.6017	Brain_Putamen_basal_ganglia	2.81805e-10	2.2248e-07	-6.30847	NA	NA	NA	1	1	1	0	3	-0.719424	7.57865	0.706681	-6.98045	-0.103973	8.31906	NA	NA	0.47188	3.4917e-14	0.479765	2.94246e-12	0.917191	8.86606e-17	NA	NA	0.825405	1.66315e-11	0.920134	1.10798e-09	0.989732	8.21588e-14	NA	NA
CDK12	1.0105e-09	2.90625e-07	6.10774	Ovary	2.12255e-08	8.8353e-06	5.6017	Brain_Spinal_cord_cervical_c-1	2.81805e-10	1.72634e-07	6.30847	NA	NA	NA	1	1	1	0	3	-0.719424	7.57865	0.706681	-6.98045	0.103973	-8.31906	NA	NA	0.47188	3.4917e-14	0.479765	2.94246e-12	0.917191	8.86606e-17	NA	NA	0.825405	1.66315e-11	0.920134	1.10798e-09	0.989746	7.63436e-14	NA	NA
CDK12	1.0105e-09	2.90625e-07	6.10774	Ovary	2.12255e-08	8.8353e-06	5.6017	Breast_Mammary_Tissue	1.02541e-10	5.09917e-08	6.46316	NA	NA	NA	1	1	1	0	3	-0.719424	7.57865	0.706681	-6.98045	0.475759	-8.22613	NA	NA	0.47188	3.4917e-14	0.479765	2.94246e-12	0.634246	1.93362e-16	NA	NA	0.825405	1.66315e-11	0.920134	1.10798e-09	0.947491	1.04856e-13	NA	NA
CDK12	1.0105e-09	2.90625e-07	6.10774	Ovary	2.12255e-08	8.8353e-06	5.6017	Cells_Cultured_fibroblasts	2.81805e-10	1.55833e-07	-6.30847	NA	NA	NA	1	1	1	0	3	-0.719424	7.57865	0.706681	-6.98045	-0.103973	8.31906	NA	NA	0.47188	3.4917e-14	0.479765	2.94246e-12	0.917191	8.86606e-17	NA	NA	0.825405	1.66315e-11	0.920134	1.10798e-09	0.989253	6.50791e-14	NA	NA
CDK12	1.0105e-09	2.90625e-07	6.10774	Ovary	2.12255e-08	8.8353e-06	5.6017	Cells_EBV-transformed_lymphocytes	2.06849e-10	9.61432e-08	-6.35617	NA	NA	NA	1	1	1	0	3	-0.719424	7.57865	0.706681	-6.98045	-0.531555	8.03627	NA	NA	0.47188	3.4917e-14	0.479765	2.94246e-12	0.595034	9.26151e-16	NA	NA	0.825405	1.66315e-11	0.920134	1.10798e-09	0.935965	5.1827e-13	NA	NA
CDK12	1.0105e-09	2.90625e-07	6.10774	Ovary	2.12255e-08	8.8353e-06	5.6017	Colon_Sigmoid	7.52284e-11	4.07077e-08	-6.50984	NA	NA	NA	1	1	1	0	3	-0.719424	7.57865	0.706681	-6.98045	-0.548838	8.22698	NA	NA	0.47188	3.4917e-14	0.479765	2.94246e-12	0.583117	1.91996e-16	NA	NA	0.825405	1.66315e-11	0.920134	1.10798e-09	0.942111	1.08296e-13	NA	NA
CDK12	1.0105e-09	2.90625e-07	6.10774	Ovary	2.12255e-08	8.8353e-06	5.6017	Colon_Transverse	2.81805e-10	1.44136e-07	-6.30847	NA	NA	NA	1	1	1	0	3	-0.719424	7.57865	0.706681	-6.98045	-0.103973	8.31906	NA	NA	0.47188	3.4917e-14	0.479765	2.94246e-12	0.917191	8.86606e-17	NA	NA	0.825405	1.66315e-11	0.920134	1.10798e-09	0.989384	5.53651e-14	NA	NA
CDK12	1.0105e-09	2.90625e-07	6.10774	Ovary	2.12255e-08	8.8353e-06	5.6017	Esophagus_Gastroesophageal_Junction	2.81805e-10	1.28685e-07	6.30847	NA	NA	NA	1	1	1	0	3	-0.719424	7.57865	0.706681	-6.98045	0.103973	-8.31906	NA	NA	0.47188	3.4917e-14	0.479765	2.94246e-12	0.917191	8.86606e-17	NA	NA	0.825405	1.66315e-11	0.920134	1.10798e-09	0.990322	4.54857e-14	NA	NA
CDK12	1.0105e-09	2.90625e-07	6.10774	Ovary	2.12255e-08	8.8353e-06	5.6017	Esophagus_Mucosa	2.81805e-10	1.29677e-07	6.30847	NA	NA	NA	1	1	1	0	3	-0.719424	7.57865	0.706681	-6.98045	0.103973	-8.31906	NA	NA	0.47188	3.4917e-14	0.479765	2.94246e-12	0.917191	8.86606e-17	NA	NA	0.825405	1.66315e-11	0.920134	1.10798e-09	0.990657	5.08894e-14	NA	NA
CDK12	1.0105e-09	2.90625e-07	6.10774	Ovary	2.12255e-08	8.8353e-06	5.6017	Esophagus_Muscularis	8.15373e-11	3.97281e-08	6.49774	NA	NA	NA	1	1	1	0	3	-0.719424	7.57865	0.706681	-6.98045	0.294214	-8.4371	NA	NA	0.47188	3.4917e-14	0.479765	2.94246e-12	0.768595	3.25301e-17	NA	NA	0.825405	1.66315e-11	0.920134	1.10798e-09	0.968629	1.92331e-14	NA	NA
CDK12	1.0105e-09	2.90625e-07	6.10774	Ovary	2.12255e-08	8.8353e-06	5.6017	Heart_Atrial_Appendage	2.81805e-10	1.51865e-07	-6.30847	NA	NA	NA	1	1	1	0	3	-0.719424	7.57865	0.706681	-6.98045	-0.103973	8.31906	NA	NA	0.47188	3.4917e-14	0.479765	2.94246e-12	0.917191	8.86606e-17	NA	NA	0.825405	1.66315e-11	0.920134	1.10798e-09	0.99069	5.29267e-14	NA	NA
CDK12	1.0105e-09	2.90625e-07	6.10774	Ovary	2.12255e-08	8.8353e-06	5.6017	Kidney_Cortex	7.22154e-09	3.2845e-06	5.78569	NA	NA	NA	1	1	1	0	3	-0.719424	7.57865	0.706681	-6.98045	0.775274	-7.07785	NA	NA	0.47188	3.4917e-14	0.479765	2.94246e-12	0.438178	1.46405e-12	NA	NA	0.825405	1.66315e-11	0.920134	1.10798e-09	0.898751	8.47503e-10	NA	NA
CDK12	1.0105e-09	2.90625e-07	6.10774	Ovary	2.12255e-08	8.8353e-06	5.6017	Liver	1.02676e-10	6.78856e-08	-6.46296	NA	NA	NA	1	1	1	0	3	-0.719424	7.57865	0.706681	-6.98045	-0.545856	8.16694	NA	NA	0.47188	3.4917e-14	0.479765	2.94246e-12	0.585165	3.16316e-16	NA	NA	0.825405	1.66315e-11	0.920134	1.10798e-09	0.930006	2.33814e-13	NA	NA
CDK12	1.0105e-09	2.90625e-07	6.10774	Ovary	2.12255e-08	8.8353e-06	5.6017	Lung	1.11435e-10	5.62482e-08	-6.45056	NA	NA	NA	1	1	1	0	3	-0.719424	7.57865	0.706681	-6.98045	-0.545115	8.15103	NA	NA	0.47188	3.4917e-14	0.479765	2.94246e-12	0.585675	3.60848e-16	NA	NA	0.825405	1.66315e-11	0.920134	1.10798e-09	0.938579	1.95757e-13	NA	NA
CDK12	1.0105e-09	2.90625e-07	6.10774	Ovary	2.12255e-08	8.8353e-06	5.6017	Minor_Salivary_Gland	2.81805e-10	1.46429e-07	6.30847	NA	NA	NA	1	1	1	0	3	-0.719424	7.57865	0.706681	-6.98045	0.103973	-8.31906	NA	NA	0.47188	3.4917e-14	0.479765	2.94246e-12	0.917191	8.86606e-17	NA	NA	0.825405	1.66315e-11	0.920134	1.10798e-09	0.990066	6.04912e-14	NA	NA
CDK12	1.0105e-09	2.90625e-07	6.10774	Ovary	2.12255e-08	8.8353e-06	5.6017	Muscle_Skeletal	1.0523e-10	5.95869e-08	6.45924	NA	NA	NA	1	1	1	0	3	-0.719424	7.57865	0.706681	-6.98045	0.314594	-8.37005	NA	NA	0.47188	3.4917e-14	0.479765	2.94246e-12	0.75307	5.7596e-17	NA	NA	0.825405	1.66315e-11	0.920134	1.10798e-09	0.9602	3.24509e-14	NA	NA
CDK12	1.0105e-09	2.90625e-07	6.10774	Ovary	2.12255e-08	8.8353e-06	5.6017	Nerve_Tibial	2.81805e-10	1.2614e-07	6.30847	NA	NA	NA	1	1	1	0	3	-0.719424	7.57865	0.706681	-6.98045	0.103973	-8.31906	NA	NA	0.47188	3.4917e-14	0.479765	2.94246e-12	0.917191	8.86606e-17	NA	NA	0.825405	1.66315e-11	0.920134	1.10798e-09	0.990015	5.19422e-14	NA	NA
CDK12	1.0105e-09	2.90625e-07	6.10774	Ovary	2.12255e-08	8.8353e-06	5.6017	Ovary	2.81805e-10	1.38235e-07	-6.30847	NA	NA	NA	1	1	1	0	3	-0.719424	7.57865	0.706681	-6.98045	-0.103973	8.31906	NA	NA	0.47188	3.4917e-14	0.479765	2.94246e-12	0.917191	8.86606e-17	NA	NA	0.825405	1.66315e-11	0.920134	1.10798e-09	0.991148	5.87432e-14	NA	NA
CDK12	1.0105e-09	2.90625e-07	6.10774	Ovary	2.12255e-08	8.8353e-06	5.6017	Pancreas	1.17471e-10	6.29098e-08	-6.44257	NA	NA	NA	1	1	1	0	3	-0.719424	7.57865	0.706681	-6.98045	-0.542903	8.14216	NA	NA	0.47188	3.4917e-14	0.479765	2.94246e-12	0.587196	3.88276e-16	NA	NA	0.825405	1.66315e-11	0.920134	1.10798e-09	0.938892	2.22066e-13	NA	NA
CDK12	1.0105e-09	2.90625e-07	6.10774	Ovary	2.12255e-08	8.8353e-06	5.6017	Pituitary	6.04448e-11	3.27929e-08	-6.54263	NA	NA	NA	1	1	1	0	3	-0.719424	7.57865	0.706681	-6.98045	-0.538568	8.27897	NA	NA	0.47188	3.4917e-14	0.479765	2.94246e-12	0.590185	1.24242e-16	NA	NA	0.825405	1.66315e-11	0.920134	1.10798e-09	0.944583	7.2965e-14	NA	NA
CDK12	1.0105e-09	2.90625e-07	6.10774	Ovary	2.12255e-08	8.8353e-06	5.6017	Prostate	2.81805e-10	1.44834e-07	-6.30847	NA	NA	NA	1	1	1	0	3	-0.719424	7.57865	0.706681	-6.98045	-0.103973	8.31906	NA	NA	0.47188	3.4917e-14	0.479765	2.94246e-12	0.917191	8.86606e-17	NA	NA	0.825405	1.66315e-11	0.920134	1.10798e-09	0.987918	5.27385e-14	NA	NA
CDK12	1.0105e-09	2.90625e-07	6.10774	Ovary	2.12255e-08	8.8353e-06	5.6017	Skin_Not_Sun_Exposed_Suprapubic	2.81805e-10	1.38999e-07	6.30847	NA	NA	NA	1	1	1	0	3	-0.719424	7.57865	0.706681	-6.98045	0.103973	-8.31906	NA	NA	0.47188	3.4917e-14	0.479765	2.94246e-12	0.917191	8.86606e-17	NA	NA	0.825405	1.66315e-11	0.920134	1.10798e-09	0.991691	5.29335e-14	NA	NA
CDK12	1.0105e-09	2.90625e-07	6.10774	Ovary	2.12255e-08	8.8353e-06	5.6017	Skin_Sun_Exposed_Lower_leg	9.70232e-11	4.89967e-08	6.47152	NA	NA	NA	1	1	1	0	3	-0.719424	7.57865	0.706681	-6.98045	0.501896	-8.21588	NA	NA	0.47188	3.4917e-14	0.479765	2.94246e-12	0.615741	2.10617e-16	NA	NA	0.825405	1.66315e-11	0.920134	1.10798e-09	0.950558	1.11035e-13	NA	NA
CDK12	1.0105e-09	2.90625e-07	6.10774	Ovary	2.12255e-08	8.8353e-06	5.6017	Small_Intestine_Terminal_Ileum	7.22154e-09	2.64642e-06	-5.78569	NA	NA	NA	1	1	1	0	3	-0.719424	7.57865	0.706681	-6.98045	-0.775274	7.07785	NA	NA	0.47188	3.4917e-14	0.479765	2.94246e-12	0.438178	1.46405e-12	NA	NA	0.825405	1.66315e-11	0.920134	1.10798e-09	0.902896	5.59927e-10	NA	NA
CDK12	1.0105e-09	2.90625e-07	6.10774	Ovary	2.12255e-08	8.8353e-06	5.6017	Spleen	1.52476e-10	8.30358e-08	-6.40288	NA	NA	NA	1	1	1	0	3	-0.719424	7.57865	0.706681	-6.98045	-0.543859	8.08852	NA	NA	0.47188	3.4917e-14	0.479765	2.94246e-12	0.586538	6.03929e-16	NA	NA	0.825405	1.66315e-11	0.920134	1.10798e-09	0.934039	3.43229e-13	NA	NA
CDK12	1.0105e-09	2.90625e-07	6.10774	Ovary	2.12255e-08	8.8353e-06	5.6017	Stomach	3.57223e-11	2.16152e-08	-6.62082	NA	NA	NA	1	1	1	0	3	-0.719424	7.57865	0.706681	-6.98045	-0.550118	8.37376	NA	NA	0.47188	3.4917e-14	0.479765	2.94246e-12	0.582238	5.58082e-17	NA	NA	0.825405	1.66315e-11	0.920134	1.10798e-09	0.942919	4.06413e-14	NA	NA
CDK12	1.0105e-09	2.90625e-07	6.10774	Ovary	2.12255e-08	8.8353e-06	5.6017	Testis	6.02247e-11	3.83925e-08	-6.54318	NA	NA	NA	1	1	1	0	3	-0.719424	7.57865	0.706681	-6.98045	-0.520189	8.29459	NA	NA	0.47188	3.4917e-14	0.479765	2.94246e-12	0.602932	1.08965e-16	NA	NA	0.825405	1.66315e-11	0.920134	1.10798e-09	0.949037	8.0338e-14	NA	NA
CDK12	1.0105e-09	2.90625e-07	6.10774	Ovary	2.12255e-08	8.8353e-06	5.6017	Thyroid	8.18428e-11	4.08636e-08	-6.49717	NA	NA	NA	1	1	1	0	3	-0.719424	7.57865	0.706681	-6.98045	-0.54211	8.21555	NA	NA	0.47188	3.4917e-14	0.479765	2.94246e-12	0.587743	2.11196e-16	NA	NA	0.825405	1.66315e-11	0.920134	1.10798e-09	0.939679	1.13866e-13	NA	NA
CDK12	1.0105e-09	2.90625e-07	6.10774	Ovary	2.12255e-08	8.8353e-06	5.6017	Uterus	1.30279e-10	6.23267e-08	6.42685	NA	NA	NA	1	1	1	0	3	-0.719424	7.57865	0.706681	-6.98045	0.335098	-8.31103	NA	NA	0.47188	3.4917e-14	0.479765	2.94246e-12	0.737551	9.48765e-17	NA	NA	0.825405	1.66315e-11	0.920134	1.10798e-09	0.960004	6.27526e-14	NA	NA
CDK12	1.0105e-09	2.90625e-07	6.10774	Ovary	2.12255e-08	8.8353e-06	5.6017	Vagina	2.81805e-10	1.45193e-07	6.30847	NA	NA	NA	1	1	1	0	3	-0.719424	7.57865	0.706681	-6.98045	0.103973	-8.31906	NA	NA	0.47188	3.4917e-14	0.479765	2.94246e-12	0.917191	8.86606e-17	NA	NA	0.825405	1.66315e-11	0.920134	1.10798e-09	0.987611	6.01879e-14	NA	NA
CDK12	1.0105e-09	2.90625e-07	6.10774	Ovary	2.12255e-08	8.8353e-06	5.6017	Whole_Blood	2.81805e-10	1.42649e-07	6.30847	NA	NA	NA	1	1	1	0	3	-0.719424	7.57865	0.706681	-6.98045	0.103973	-8.31906	NA	NA	0.47188	3.4917e-14	0.479765	2.94246e-12	0.917191	8.86606e-17	NA	NA	0.825405	1.66315e-11	0.920134	1.10798e-09	0.987902	5.50754e-14	NA	NA
CDK12	1.0105e-09	2.90625e-07	6.10774	Ovary	2.12255e-08	8.8353e-06	5.6017	smultixcan	2.81805e-10	1.36117e-07	1.72049	NA	NA	NA	1	1	1	0	3	-0.719424	7.57865	0.706681	-6.98045	0.0283562	-2.26884	NA	NA	0.47188	3.4917e-14	0.479765	2.94246e-12	0.917191	8.86606e-17	NA	NA	0.825405	1.66315e-11	0.920134	1.10798e-09	0.989138	5.16817e-14	NA	NA
CDK12	1.0105e-09	2.90625e-07	6.10774	Prostate	2.12255e-08	1.0496e-05	5.6017	Adipose_Subcutaneous	8.14836e-11	4.25538e-08	-6.49784	NA	NA	NA	1	1	1	0	3	-0.719424	7.57865	0.706681	-6.98045	-0.55597	8.2052	NA	NA	0.47188	3.4917e-14	0.479765	2.94246e-12	0.578232	2.30198e-16	NA	NA	0.825405	1.66315e-11	0.928418	1.29006e-09	0.939296	1.29243e-13	NA	NA
CDK12	1.0105e-09	2.90625e-07	6.10774	Prostate	2.12255e-08	1.0496e-05	5.6017	Adipose_Visceral_Omentum	2.81805e-10	1.3147e-07	6.30847	NA	NA	NA	1	1	1	0	3	-0.719424	7.57865	0.706681	-6.98045	0.103973	-8.31906	NA	NA	0.47188	3.4917e-14	0.479765	2.94246e-12	0.917191	8.86606e-17	NA	NA	0.825405	1.66315e-11	0.928418	1.29006e-09	0.988709	4.88667e-14	NA	NA
CDK12	1.0105e-09	2.90625e-07	6.10774	Prostate	2.12255e-08	1.0496e-05	5.6017	Adrenal_Gland	1.85012e-10	9.62028e-08	6.37329	NA	NA	NA	1	1	1	0	3	-0.719424	7.57865	0.706681	-6.98045	0.295999	-8.26979	NA	NA	0.47188	3.4917e-14	0.479765	2.94246e-12	0.767231	1.34195e-16	NA	NA	0.825405	1.66315e-11	0.928418	1.29006e-09	0.966026	7.13394e-14	NA	NA
CDK12	1.0105e-09	2.90625e-07	6.10774	Prostate	2.12255e-08	1.0496e-05	5.6017	Artery_Aorta	9.58949e-11	4.74401e-08	-6.47328	NA	NA	NA	1	1	1	0	3	-0.719424	7.57865	0.706681	-6.98045	-0.547446	8.17941	NA	NA	0.47188	3.4917e-14	0.479765	2.94246e-12	0.584072	2.85249e-16	NA	NA	0.825405	1.66315e-11	0.928418	1.29006e-09	0.939161	1.5461e-13	NA	NA
CDK12	1.0105e-09	2.90625e-07	6.10774	Prostate	2.12255e-08	1.0496e-05	5.6017	Artery_Coronary	2.81805e-10	1.50692e-07	6.30847	NA	NA	NA	1	1	1	0	3	-0.719424	7.57865	0.706681	-6.98045	0.103973	-8.31906	NA	NA	0.47188	3.4917e-14	0.479765	2.94246e-12	0.917191	8.86606e-17	NA	NA	0.825405	1.66315e-11	0.928418	1.29006e-09	0.986106	5.98912e-14	NA	NA
CDK12	1.0105e-09	2.90625e-07	6.10774	Prostate	2.12255e-08	1.0496e-05	5.6017	Artery_Tibial	2.81805e-10	1.3521e-07	-6.30847	NA	NA	NA	1	1	1	0	3	-0.719424	7.57865	0.706681	-6.98045	-0.103973	8.31906	NA	NA	0.47188	3.4917e-14	0.479765	2.94246e-12	0.917191	8.86606e-17	NA	NA	0.825405	1.66315e-11	0.928418	1.29006e-09	0.989651	5.04323e-14	NA	NA
CDK12	1.0105e-09	2.90625e-07	6.10774	Prostate	2.12255e-08	1.0496e-05	5.6017	Brain_Amygdala	2.81805e-10	2.11612e-07	-6.30847	NA	NA	NA	1	1	1	0	3	-0.719424	7.57865	0.706681	-6.98045	-0.103973	8.31906	NA	NA	0.47188	3.4917e-14	0.479765	2.94246e-12	0.917191	8.86606e-17	NA	NA	0.825405	1.66315e-11	0.928418	1.29006e-09	0.993503	8.7858e-14	NA	NA
CDK12	1.0105e-09	2.90625e-07	6.10774	Prostate	2.12255e-08	1.0496e-05	5.6017	Brain_Anterior_cingulate_cortex_BA24	2.81805e-10	1.79535e-07	-6.30847	NA	NA	NA	1	1	1	0	3	-0.719424	7.57865	0.706681	-6.98045	-0.103973	8.31906	NA	NA	0.47188	3.4917e-14	0.479765	2.94246e-12	0.917191	8.86606e-17	NA	NA	0.825405	1.66315e-11	0.928418	1.29006e-09	0.990876	7.42844e-14	NA	NA
CDK12	1.0105e-09	2.90625e-07	6.10774	Prostate	2.12255e-08	1.0496e-05	5.6017	Brain_Caudate_basal_ganglia	2.81805e-10	1.47427e-07	6.30847	NA	NA	NA	1	1	1	0	3	-0.719424	7.57865	0.706681	-6.98045	0.103973	-8.31906	NA	NA	0.47188	3.4917e-14	0.479765	2.94246e-12	0.917191	8.86606e-17	NA	NA	0.825405	1.66315e-11	0.928418	1.29006e-09	0.990396	5.71201e-14	NA	NA
CDK12	1.0105e-09	2.90625e-07	6.10774	Prostate	2.12255e-08	1.0496e-05	5.6017	Brain_Cerebellar_Hemisphere	2.81805e-10	1.31801e-07	6.30847	NA	NA	NA	1	1	1	0	3	-0.719424	7.57865	0.706681	-6.98045	0.103973	-8.31906	NA	NA	0.47188	3.4917e-14	0.479765	2.94246e-12	0.917191	8.86606e-17	NA	NA	0.825405	1.66315e-11	0.928418	1.29006e-09	0.992226	5.12442e-14	NA	NA
CDK12	1.0105e-09	2.90625e-07	6.10774	Prostate	2.12255e-08	1.0496e-05	5.6017	Brain_Cerebellum	2.81805e-10	1.31535e-07	6.30847	NA	NA	NA	1	1	1	0	3	-0.719424	7.57865	0.706681	-6.98045	0.103973	-8.31906	NA	NA	0.47188	3.4917e-14	0.479765	2.94246e-12	0.917191	8.86606e-17	NA	NA	0.825405	1.66315e-11	0.928418	1.29006e-09	0.991473	5.59292e-14	NA	NA
CDK12	1.0105e-09	2.90625e-07	6.10774	Prostate	2.12255e-08	1.0496e-05	5.6017	Brain_Cortex	2.81805e-10	1.62056e-07	6.30847	NA	NA	NA	1	1	1	0	3	-0.719424	7.57865	0.706681	-6.98045	0.103973	-8.31906	NA	NA	0.47188	3.4917e-14	0.479765	2.94246e-12	0.917191	8.86606e-17	NA	NA	0.825405	1.66315e-11	0.928418	1.29006e-09	0.989848	6.27376e-14	NA	NA
CDK12	1.0105e-09	2.90625e-07	6.10774	Prostate	2.12255e-08	1.0496e-05	5.6017	Brain_Frontal_Cortex_BA9	2.81805e-10	1.4649e-07	6.30847	NA	NA	NA	1	1	1	0	3	-0.719424	7.57865	0.706681	-6.98045	0.103973	-8.31906	NA	NA	0.47188	3.4917e-14	0.479765	2.94246e-12	0.917191	8.86606e-17	NA	NA	0.825405	1.66315e-11	0.928418	1.29006e-09	0.990516	5.67428e-14	NA	NA
CDK12	1.0105e-09	2.90625e-07	6.10774	Prostate	2.12255e-08	1.0496e-05	5.6017	Brain_Hippocampus	8.99063e-11	7.62556e-08	6.48302	NA	NA	NA	1	1	1	0	3	-0.719424	7.57865	0.706681	-6.98045	0.131108	-8.53474	NA	NA	0.47188	3.4917e-14	0.479765	2.94246e-12	0.89569	1.40466e-17	NA	NA	0.825405	1.66315e-11	0.928418	1.29006e-09	0.990483	1.57325e-14	NA	NA
CDK12	1.0105e-09	2.90625e-07	6.10774	Prostate	2.12255e-08	1.0496e-05	5.6017	Brain_Hypothalamus	2.81805e-10	1.93173e-07	6.30847	NA	NA	NA	1	1	1	0	3	-0.719424	7.57865	0.706681	-6.98045	0.103973	-8.31906	NA	NA	0.47188	3.4917e-14	0.479765	2.94246e-12	0.917191	8.86606e-17	NA	NA	0.825405	1.66315e-11	0.928418	1.29006e-09	0.991478	7.77323e-14	NA	NA
CDK12	1.0105e-09	2.90625e-07	6.10774	Prostate	2.12255e-08	1.0496e-05	5.6017	Brain_Nucleus_accumbens_basal_ganglia	7.98073e-11	4.45506e-08	6.50096	NA	NA	NA	1	1	1	0	3	-0.719424	7.57865	0.706681	-6.98045	0.213467	-8.50371	NA	NA	0.47188	3.4917e-14	0.479765	2.94246e-12	0.830963	1.83623e-17	NA	NA	0.825405	1.66315e-11	0.928418	1.29006e-09	0.979886	1.3849e-14	NA	NA
CDK12	1.0105e-09	2.90625e-07	6.10774	Prostate	2.12255e-08	1.0496e-05	5.6017	Brain_Putamen_basal_ganglia	2.81805e-10	2.2248e-07	-6.30847	NA	NA	NA	1	1	1	0	3	-0.719424	7.57865	0.706681	-6.98045	-0.103973	8.31906	NA	NA	0.47188	3.4917e-14	0.479765	2.94246e-12	0.917191	8.86606e-17	NA	NA	0.825405	1.66315e-11	0.928418	1.29006e-09	0.989732	8.21588e-14	NA	NA
CDK12	1.0105e-09	2.90625e-07	6.10774	Prostate	2.12255e-08	1.0496e-05	5.6017	Brain_Spinal_cord_cervical_c-1	2.81805e-10	1.72634e-07	6.30847	NA	NA	NA	1	1	1	0	3	-0.719424	7.57865	0.706681	-6.98045	0.103973	-8.31906	NA	NA	0.47188	3.4917e-14	0.479765	2.94246e-12	0.917191	8.86606e-17	NA	NA	0.825405	1.66315e-11	0.928418	1.29006e-09	0.989746	7.63436e-14	NA	NA
CDK12	1.0105e-09	2.90625e-07	6.10774	Prostate	2.12255e-08	1.0496e-05	5.6017	Breast_Mammary_Tissue	1.02541e-10	5.09917e-08	6.46316	NA	NA	NA	1	1	1	0	3	-0.719424	7.57865	0.706681	-6.98045	0.475759	-8.22613	NA	NA	0.47188	3.4917e-14	0.479765	2.94246e-12	0.634246	1.93362e-16	NA	NA	0.825405	1.66315e-11	0.928418	1.29006e-09	0.947491	1.04856e-13	NA	NA
CDK12	1.0105e-09	2.90625e-07	6.10774	Prostate	2.12255e-08	1.0496e-05	5.6017	Cells_Cultured_fibroblasts	2.81805e-10	1.55833e-07	-6.30847	NA	NA	NA	1	1	1	0	3	-0.719424	7.57865	0.706681	-6.98045	-0.103973	8.31906	NA	NA	0.47188	3.4917e-14	0.479765	2.94246e-12	0.917191	8.86606e-17	NA	NA	0.825405	1.66315e-11	0.928418	1.29006e-09	0.989253	6.50791e-14	NA	NA
CDK12	1.0105e-09	2.90625e-07	6.10774	Prostate	2.12255e-08	1.0496e-05	5.6017	Cells_EBV-transformed_lymphocytes	2.06849e-10	9.61432e-08	-6.35617	NA	NA	NA	1	1	1	0	3	-0.719424	7.57865	0.706681	-6.98045	-0.531555	8.03627	NA	NA	0.47188	3.4917e-14	0.479765	2.94246e-12	0.595034	9.26151e-16	NA	NA	0.825405	1.66315e-11	0.928418	1.29006e-09	0.935965	5.1827e-13	NA	NA
CDK12	1.0105e-09	2.90625e-07	6.10774	Prostate	2.12255e-08	1.0496e-05	5.6017	Colon_Sigmoid	7.52284e-11	4.07077e-08	-6.50984	NA	NA	NA	1	1	1	0	3	-0.719424	7.57865	0.706681	-6.98045	-0.548838	8.22698	NA	NA	0.47188	3.4917e-14	0.479765	2.94246e-12	0.583117	1.91996e-16	NA	NA	0.825405	1.66315e-11	0.928418	1.29006e-09	0.942111	1.08296e-13	NA	NA
CDK12	1.0105e-09	2.90625e-07	6.10774	Prostate	2.12255e-08	1.0496e-05	5.6017	Colon_Transverse	2.81805e-10	1.44136e-07	-6.30847	NA	NA	NA	1	1	1	0	3	-0.719424	7.57865	0.706681	-6.98045	-0.103973	8.31906	NA	NA	0.47188	3.4917e-14	0.479765	2.94246e-12	0.917191	8.86606e-17	NA	NA	0.825405	1.66315e-11	0.928418	1.29006e-09	0.989384	5.53651e-14	NA	NA
CDK12	1.0105e-09	2.90625e-07	6.10774	Prostate	2.12255e-08	1.0496e-05	5.6017	Esophagus_Gastroesophageal_Junction	2.81805e-10	1.28685e-07	6.30847	NA	NA	NA	1	1	1	0	3	-0.719424	7.57865	0.706681	-6.98045	0.103973	-8.31906	NA	NA	0.47188	3.4917e-14	0.479765	2.94246e-12	0.917191	8.86606e-17	NA	NA	0.825405	1.66315e-11	0.928418	1.29006e-09	0.990322	4.54857e-14	NA	NA
CDK12	1.0105e-09	2.90625e-07	6.10774	Prostate	2.12255e-08	1.0496e-05	5.6017	Esophagus_Mucosa	2.81805e-10	1.29677e-07	6.30847	NA	NA	NA	1	1	1	0	3	-0.719424	7.57865	0.706681	-6.98045	0.103973	-8.31906	NA	NA	0.47188	3.4917e-14	0.479765	2.94246e-12	0.917191	8.86606e-17	NA	NA	0.825405	1.66315e-11	0.928418	1.29006e-09	0.990657	5.08894e-14	NA	NA
CDK12	1.0105e-09	2.90625e-07	6.10774	Prostate	2.12255e-08	1.0496e-05	5.6017	Esophagus_Muscularis	8.15373e-11	3.97281e-08	6.49774	NA	NA	NA	1	1	1	0	3	-0.719424	7.57865	0.706681	-6.98045	0.294214	-8.4371	NA	NA	0.47188	3.4917e-14	0.479765	2.94246e-12	0.768595	3.25301e-17	NA	NA	0.825405	1.66315e-11	0.928418	1.29006e-09	0.968629	1.92331e-14	NA	NA
CDK12	1.0105e-09	2.90625e-07	6.10774	Prostate	2.12255e-08	1.0496e-05	5.6017	Heart_Atrial_Appendage	2.81805e-10	1.51865e-07	-6.30847	NA	NA	NA	1	1	1	0	3	-0.719424	7.57865	0.706681	-6.98045	-0.103973	8.31906	NA	NA	0.47188	3.4917e-14	0.479765	2.94246e-12	0.917191	8.86606e-17	NA	NA	0.825405	1.66315e-11	0.928418	1.29006e-09	0.99069	5.29267e-14	NA	NA
CDK12	1.0105e-09	2.90625e-07	6.10774	Prostate	2.12255e-08	1.0496e-05	5.6017	Kidney_Cortex	7.22154e-09	3.2845e-06	5.78569	NA	NA	NA	1	1	1	0	3	-0.719424	7.57865	0.706681	-6.98045	0.775274	-7.07785	NA	NA	0.47188	3.4917e-14	0.479765	2.94246e-12	0.438178	1.46405e-12	NA	NA	0.825405	1.66315e-11	0.928418	1.29006e-09	0.898751	8.47503e-10	NA	NA
CDK12	1.0105e-09	2.90625e-07	6.10774	Prostate	2.12255e-08	1.0496e-05	5.6017	Liver	1.02676e-10	6.78856e-08	-6.46296	NA	NA	NA	1	1	1	0	3	-0.719424	7.57865	0.706681	-6.98045	-0.545856	8.16694	NA	NA	0.47188	3.4917e-14	0.479765	2.94246e-12	0.585165	3.16316e-16	NA	NA	0.825405	1.66315e-11	0.928418	1.29006e-09	0.930006	2.33814e-13	NA	NA
CDK12	1.0105e-09	2.90625e-07	6.10774	Prostate	2.12255e-08	1.0496e-05	5.6017	Lung	1.11435e-10	5.62482e-08	-6.45056	NA	NA	NA	1	1	1	0	3	-0.719424	7.57865	0.706681	-6.98045	-0.545115	8.15103	NA	NA	0.47188	3.4917e-14	0.479765	2.94246e-12	0.585675	3.60848e-16	NA	NA	0.825405	1.66315e-11	0.928418	1.29006e-09	0.938579	1.95757e-13	NA	NA
CDK12	1.0105e-09	2.90625e-07	6.10774	Prostate	2.12255e-08	1.0496e-05	5.6017	Minor_Salivary_Gland	2.81805e-10	1.46429e-07	6.30847	NA	NA	NA	1	1	1	0	3	-0.719424	7.57865	0.706681	-6.98045	0.103973	-8.31906	NA	NA	0.47188	3.4917e-14	0.479765	2.94246e-12	0.917191	8.86606e-17	NA	NA	0.825405	1.66315e-11	0.928418	1.29006e-09	0.990066	6.04912e-14	NA	NA
CDK12	1.0105e-09	2.90625e-07	6.10774	Prostate	2.12255e-08	1.0496e-05	5.6017	Muscle_Skeletal	1.0523e-10	5.95869e-08	6.45924	NA	NA	NA	1	1	1	0	3	-0.719424	7.57865	0.706681	-6.98045	0.314594	-8.37005	NA	NA	0.47188	3.4917e-14	0.479765	2.94246e-12	0.75307	5.7596e-17	NA	NA	0.825405	1.66315e-11	0.928418	1.29006e-09	0.9602	3.24509e-14	NA	NA
CDK12	1.0105e-09	2.90625e-07	6.10774	Prostate	2.12255e-08	1.0496e-05	5.6017	Nerve_Tibial	2.81805e-10	1.2614e-07	6.30847	NA	NA	NA	1	1	1	0	3	-0.719424	7.57865	0.706681	-6.98045	0.103973	-8.31906	NA	NA	0.47188	3.4917e-14	0.479765	2.94246e-12	0.917191	8.86606e-17	NA	NA	0.825405	1.66315e-11	0.928418	1.29006e-09	0.990015	5.19422e-14	NA	NA
CDK12	1.0105e-09	2.90625e-07	6.10774	Prostate	2.12255e-08	1.0496e-05	5.6017	Ovary	2.81805e-10	1.38235e-07	-6.30847	NA	NA	NA	1	1	1	0	3	-0.719424	7.57865	0.706681	-6.98045	-0.103973	8.31906	NA	NA	0.47188	3.4917e-14	0.479765	2.94246e-12	0.917191	8.86606e-17	NA	NA	0.825405	1.66315e-11	0.928418	1.29006e-09	0.991148	5.87432e-14	NA	NA
CDK12	1.0105e-09	2.90625e-07	6.10774	Prostate	2.12255e-08	1.0496e-05	5.6017	Pancreas	1.17471e-10	6.29098e-08	-6.44257	NA	NA	NA	1	1	1	0	3	-0.719424	7.57865	0.706681	-6.98045	-0.542903	8.14216	NA	NA	0.47188	3.4917e-14	0.479765	2.94246e-12	0.587196	3.88276e-16	NA	NA	0.825405	1.66315e-11	0.928418	1.29006e-09	0.938892	2.22066e-13	NA	NA
CDK12	1.0105e-09	2.90625e-07	6.10774	Prostate	2.12255e-08	1.0496e-05	5.6017	Pituitary	6.04448e-11	3.27929e-08	-6.54263	NA	NA	NA	1	1	1	0	3	-0.719424	7.57865	0.706681	-6.98045	-0.538568	8.27897	NA	NA	0.47188	3.4917e-14	0.479765	2.94246e-12	0.590185	1.24242e-16	NA	NA	0.825405	1.66315e-11	0.928418	1.29006e-09	0.944583	7.2965e-14	NA	NA
CDK12	1.0105e-09	2.90625e-07	6.10774	Prostate	2.12255e-08	1.0496e-05	5.6017	Prostate	2.81805e-10	1.44834e-07	-6.30847	NA	NA	NA	1	1	1	0	3	-0.719424	7.57865	0.706681	-6.98045	-0.103973	8.31906	NA	NA	0.47188	3.4917e-14	0.479765	2.94246e-12	0.917191	8.86606e-17	NA	NA	0.825405	1.66315e-11	0.928418	1.29006e-09	0.987918	5.27385e-14	NA	NA
CDK12	1.0105e-09	2.90625e-07	6.10774	Prostate	2.12255e-08	1.0496e-05	5.6017	Skin_Not_Sun_Exposed_Suprapubic	2.81805e-10	1.38999e-07	6.30847	NA	NA	NA	1	1	1	0	3	-0.719424	7.57865	0.706681	-6.98045	0.103973	-8.31906	NA	NA	0.47188	3.4917e-14	0.479765	2.94246e-12	0.917191	8.86606e-17	NA	NA	0.825405	1.66315e-11	0.928418	1.29006e-09	0.991691	5.29335e-14	NA	NA
CDK12	1.0105e-09	2.90625e-07	6.10774	Prostate	2.12255e-08	1.0496e-05	5.6017	Skin_Sun_Exposed_Lower_leg	9.70232e-11	4.89967e-08	6.47152	NA	NA	NA	1	1	1	0	3	-0.719424	7.57865	0.706681	-6.98045	0.501896	-8.21588	NA	NA	0.47188	3.4917e-14	0.479765	2.94246e-12	0.615741	2.10617e-16	NA	NA	0.825405	1.66315e-11	0.928418	1.29006e-09	0.950558	1.11035e-13	NA	NA
CDK12	1.0105e-09	2.90625e-07	6.10774	Prostate	2.12255e-08	1.0496e-05	5.6017	Small_Intestine_Terminal_Ileum	7.22154e-09	2.64642e-06	-5.78569	NA	NA	NA	1	1	1	0	3	-0.719424	7.57865	0.706681	-6.98045	-0.775274	7.07785	NA	NA	0.47188	3.4917e-14	0.479765	2.94246e-12	0.438178	1.46405e-12	NA	NA	0.825405	1.66315e-11	0.928418	1.29006e-09	0.902896	5.59927e-10	NA	NA
CDK12	1.0105e-09	2.90625e-07	6.10774	Prostate	2.12255e-08	1.0496e-05	5.6017	Spleen	1.52476e-10	8.30358e-08	-6.40288	NA	NA	NA	1	1	1	0	3	-0.719424	7.57865	0.706681	-6.98045	-0.543859	8.08852	NA	NA	0.47188	3.4917e-14	0.479765	2.94246e-12	0.586538	6.03929e-16	NA	NA	0.825405	1.66315e-11	0.928418	1.29006e-09	0.934039	3.43229e-13	NA	NA
CDK12	1.0105e-09	2.90625e-07	6.10774	Prostate	2.12255e-08	1.0496e-05	5.6017	Stomach	3.57223e-11	2.16152e-08	-6.62082	NA	NA	NA	1	1	1	0	3	-0.719424	7.57865	0.706681	-6.98045	-0.550118	8.37376	NA	NA	0.47188	3.4917e-14	0.479765	2.94246e-12	0.582238	5.58082e-17	NA	NA	0.825405	1.66315e-11	0.928418	1.29006e-09	0.942919	4.06413e-14	NA	NA
CDK12	1.0105e-09	2.90625e-07	6.10774	Prostate	2.12255e-08	1.0496e-05	5.6017	Testis	6.02247e-11	3.83925e-08	-6.54318	NA	NA	NA	1	1	1	0	3	-0.719424	7.57865	0.706681	-6.98045	-0.520189	8.29459	NA	NA	0.47188	3.4917e-14	0.479765	2.94246e-12	0.602932	1.08965e-16	NA	NA	0.825405	1.66315e-11	0.928418	1.29006e-09	0.949037	8.0338e-14	NA	NA
CDK12	1.0105e-09	2.90625e-07	6.10774	Prostate	2.12255e-08	1.0496e-05	5.6017	Thyroid	8.18428e-11	4.08636e-08	-6.49717	NA	NA	NA	1	1	1	0	3	-0.719424	7.57865	0.706681	-6.98045	-0.54211	8.21555	NA	NA	0.47188	3.4917e-14	0.479765	2.94246e-12	0.587743	2.11196e-16	NA	NA	0.825405	1.66315e-11	0.928418	1.29006e-09	0.939679	1.13866e-13	NA	NA
CDK12	1.0105e-09	2.90625e-07	6.10774	Prostate	2.12255e-08	1.0496e-05	5.6017	Uterus	1.30279e-10	6.23267e-08	6.42685	NA	NA	NA	1	1	1	0	3	-0.719424	7.57865	0.706681	-6.98045	0.335098	-8.31103	NA	NA	0.47188	3.4917e-14	0.479765	2.94246e-12	0.737551	9.48765e-17	NA	NA	0.825405	1.66315e-11	0.928418	1.29006e-09	0.960004	6.27526e-14	NA	NA
CDK12	1.0105e-09	2.90625e-07	6.10774	Prostate	2.12255e-08	1.0496e-05	5.6017	Vagina	2.81805e-10	1.45193e-07	6.30847	NA	NA	NA	1	1	1	0	3	-0.719424	7.57865	0.706681	-6.98045	0.103973	-8.31906	NA	NA	0.47188	3.4917e-14	0.479765	2.94246e-12	0.917191	8.86606e-17	NA	NA	0.825405	1.66315e-11	0.928418	1.29006e-09	0.987611	6.01879e-14	NA	NA
CDK12	1.0105e-09	2.90625e-07	6.10774	Prostate	2.12255e-08	1.0496e-05	5.6017	Whole_Blood	2.81805e-10	1.42649e-07	6.30847	NA	NA	NA	1	1	1	0	3	-0.719424	7.57865	0.706681	-6.98045	0.103973	-8.31906	NA	NA	0.47188	3.4917e-14	0.479765	2.94246e-12	0.917191	8.86606e-17	NA	NA	0.825405	1.66315e-11	0.928418	1.29006e-09	0.987902	5.50754e-14	NA	NA
CDK12	1.0105e-09	2.90625e-07	6.10774	Prostate	2.12255e-08	1.0496e-05	5.6017	smultixcan	2.81805e-10	1.36117e-07	1.72049	NA	NA	NA	1	1	1	0	3	-0.719424	7.57865	0.706681	-6.98045	0.0283562	-2.26884	NA	NA	0.47188	3.4917e-14	0.479765	2.94246e-12	0.917191	8.86606e-17	NA	NA	0.825405	1.66315e-11	0.928418	1.29006e-09	0.989138	5.16817e-14	NA	NA
CDK12	1.0105e-09	2.90625e-07	6.10774	Skin_Sun_Exposed_Lower_leg	1.37287e-09	8.48366e-07	6.05863	Adipose_Subcutaneous	8.14836e-11	4.25538e-08	-6.49784	NA	NA	NA	1	1	1	0	3	-0.719424	7.57865	1.03648	-7.28062	-0.55597	8.2052	NA	NA	0.47188	3.4917e-14	0.299977	3.32295e-13	0.578232	2.30198e-16	NA	NA	0.825405	1.66315e-11	0.858379	1.4323e-10	0.939296	1.29243e-13	NA	NA
CDK12	1.0105e-09	2.90625e-07	6.10774	Skin_Sun_Exposed_Lower_leg	1.37287e-09	8.48366e-07	6.05863	Adipose_Visceral_Omentum	2.81805e-10	1.3147e-07	6.30847	NA	NA	NA	1	1	1	0	3	-0.719424	7.57865	1.03648	-7.28062	0.103973	-8.31906	NA	NA	0.47188	3.4917e-14	0.299977	3.32295e-13	0.917191	8.86606e-17	NA	NA	0.825405	1.66315e-11	0.858379	1.4323e-10	0.988709	4.88667e-14	NA	NA
CDK12	1.0105e-09	2.90625e-07	6.10774	Skin_Sun_Exposed_Lower_leg	1.37287e-09	8.48366e-07	6.05863	Adrenal_Gland	1.85012e-10	9.62028e-08	6.37329	NA	NA	NA	1	1	1	0	3	-0.719424	7.57865	1.03648	-7.28062	0.295999	-8.26979	NA	NA	0.47188	3.4917e-14	0.299977	3.32295e-13	0.767231	1.34195e-16	NA	NA	0.825405	1.66315e-11	0.858379	1.4323e-10	0.966026	7.13394e-14	NA	NA
CDK12	1.0105e-09	2.90625e-07	6.10774	Skin_Sun_Exposed_Lower_leg	1.37287e-09	8.48366e-07	6.05863	Artery_Aorta	9.58949e-11	4.74401e-08	-6.47328	NA	NA	NA	1	1	1	0	3	-0.719424	7.57865	1.03648	-7.28062	-0.547446	8.17941	NA	NA	0.47188	3.4917e-14	0.299977	3.32295e-13	0.584072	2.85249e-16	NA	NA	0.825405	1.66315e-11	0.858379	1.4323e-10	0.939161	1.5461e-13	NA	NA
CDK12	1.0105e-09	2.90625e-07	6.10774	Skin_Sun_Exposed_Lower_leg	1.37287e-09	8.48366e-07	6.05863	Artery_Coronary	2.81805e-10	1.50692e-07	6.30847	NA	NA	NA	1	1	1	0	3	-0.719424	7.57865	1.03648	-7.28062	0.103973	-8.31906	NA	NA	0.47188	3.4917e-14	0.299977	3.32295e-13	0.917191	8.86606e-17	NA	NA	0.825405	1.66315e-11	0.858379	1.4323e-10	0.986106	5.98912e-14	NA	NA
CDK12	1.0105e-09	2.90625e-07	6.10774	Skin_Sun_Exposed_Lower_leg	1.37287e-09	8.48366e-07	6.05863	Artery_Tibial	2.81805e-10	1.3521e-07	-6.30847	NA	NA	NA	1	1	1	0	3	-0.719424	7.57865	1.03648	-7.28062	-0.103973	8.31906	NA	NA	0.47188	3.4917e-14	0.299977	3.32295e-13	0.917191	8.86606e-17	NA	NA	0.825405	1.66315e-11	0.858379	1.4323e-10	0.989651	5.04323e-14	NA	NA
CDK12	1.0105e-09	2.90625e-07	6.10774	Skin_Sun_Exposed_Lower_leg	1.37287e-09	8.48366e-07	6.05863	Brain_Amygdala	2.81805e-10	2.11612e-07	-6.30847	NA	NA	NA	1	1	1	0	3	-0.719424	7.57865	1.03648	-7.28062	-0.103973	8.31906	NA	NA	0.47188	3.4917e-14	0.299977	3.32295e-13	0.917191	8.86606e-17	NA	NA	0.825405	1.66315e-11	0.858379	1.4323e-10	0.993503	8.7858e-14	NA	NA
CDK12	1.0105e-09	2.90625e-07	6.10774	Skin_Sun_Exposed_Lower_leg	1.37287e-09	8.48366e-07	6.05863	Brain_Anterior_cingulate_cortex_BA24	2.81805e-10	1.79535e-07	-6.30847	NA	NA	NA	1	1	1	0	3	-0.719424	7.57865	1.03648	-7.28062	-0.103973	8.31906	NA	NA	0.47188	3.4917e-14	0.299977	3.32295e-13	0.917191	8.86606e-17	NA	NA	0.825405	1.66315e-11	0.858379	1.4323e-10	0.990876	7.42844e-14	NA	NA
CDK12	1.0105e-09	2.90625e-07	6.10774	Skin_Sun_Exposed_Lower_leg	1.37287e-09	8.48366e-07	6.05863	Brain_Caudate_basal_ganglia	2.81805e-10	1.47427e-07	6.30847	NA	NA	NA	1	1	1	0	3	-0.719424	7.57865	1.03648	-7.28062	0.103973	-8.31906	NA	NA	0.47188	3.4917e-14	0.299977	3.32295e-13	0.917191	8.86606e-17	NA	NA	0.825405	1.66315e-11	0.858379	1.4323e-10	0.990396	5.71201e-14	NA	NA
CDK12	1.0105e-09	2.90625e-07	6.10774	Skin_Sun_Exposed_Lower_leg	1.37287e-09	8.48366e-07	6.05863	Brain_Cerebellar_Hemisphere	2.81805e-10	1.31801e-07	6.30847	NA	NA	NA	1	1	1	0	3	-0.719424	7.57865	1.03648	-7.28062	0.103973	-8.31906	NA	NA	0.47188	3.4917e-14	0.299977	3.32295e-13	0.917191	8.86606e-17	NA	NA	0.825405	1.66315e-11	0.858379	1.4323e-10	0.992226	5.12442e-14	NA	NA
CDK12	1.0105e-09	2.90625e-07	6.10774	Skin_Sun_Exposed_Lower_leg	1.37287e-09	8.48366e-07	6.05863	Brain_Cerebellum	2.81805e-10	1.31535e-07	6.30847	NA	NA	NA	1	1	1	0	3	-0.719424	7.57865	1.03648	-7.28062	0.103973	-8.31906	NA	NA	0.47188	3.4917e-14	0.299977	3.32295e-13	0.917191	8.86606e-17	NA	NA	0.825405	1.66315e-11	0.858379	1.4323e-10	0.991473	5.59292e-14	NA	NA
CDK12	1.0105e-09	2.90625e-07	6.10774	Skin_Sun_Exposed_Lower_leg	1.37287e-09	8.48366e-07	6.05863	Brain_Cortex	2.81805e-10	1.62056e-07	6.30847	NA	NA	NA	1	1	1	0	3	-0.719424	7.57865	1.03648	-7.28062	0.103973	-8.31906	NA	NA	0.47188	3.4917e-14	0.299977	3.32295e-13	0.917191	8.86606e-17	NA	NA	0.825405	1.66315e-11	0.858379	1.4323e-10	0.989848	6.27376e-14	NA	NA
CDK12	1.0105e-09	2.90625e-07	6.10774	Skin_Sun_Exposed_Lower_leg	1.37287e-09	8.48366e-07	6.05863	Brain_Frontal_Cortex_BA9	2.81805e-10	1.4649e-07	6.30847	NA	NA	NA	1	1	1	0	3	-0.719424	7.57865	1.03648	-7.28062	0.103973	-8.31906	NA	NA	0.47188	3.4917e-14	0.299977	3.32295e-13	0.917191	8.86606e-17	NA	NA	0.825405	1.66315e-11	0.858379	1.4323e-10	0.990516	5.67428e-14	NA	NA
CDK12	1.0105e-09	2.90625e-07	6.10774	Skin_Sun_Exposed_Lower_leg	1.37287e-09	8.48366e-07	6.05863	Brain_Hippocampus	8.99063e-11	7.62556e-08	6.48302	NA	NA	NA	1	1	1	0	3	-0.719424	7.57865	1.03648	-7.28062	0.131108	-8.53474	NA	NA	0.47188	3.4917e-14	0.299977	3.32295e-13	0.89569	1.40466e-17	NA	NA	0.825405	1.66315e-11	0.858379	1.4323e-10	0.990483	1.57325e-14	NA	NA
CDK12	1.0105e-09	2.90625e-07	6.10774	Skin_Sun_Exposed_Lower_leg	1.37287e-09	8.48366e-07	6.05863	Brain_Hypothalamus	2.81805e-10	1.93173e-07	6.30847	NA	NA	NA	1	1	1	0	3	-0.719424	7.57865	1.03648	-7.28062	0.103973	-8.31906	NA	NA	0.47188	3.4917e-14	0.299977	3.32295e-13	0.917191	8.86606e-17	NA	NA	0.825405	1.66315e-11	0.858379	1.4323e-10	0.991478	7.77323e-14	NA	NA
CDK12	1.0105e-09	2.90625e-07	6.10774	Skin_Sun_Exposed_Lower_leg	1.37287e-09	8.48366e-07	6.05863	Brain_Nucleus_accumbens_basal_ganglia	7.98073e-11	4.45506e-08	6.50096	NA	NA	NA	1	1	1	0	3	-0.719424	7.57865	1.03648	-7.28062	0.213467	-8.50371	NA	NA	0.47188	3.4917e-14	0.299977	3.32295e-13	0.830963	1.83623e-17	NA	NA	0.825405	1.66315e-11	0.858379	1.4323e-10	0.979886	1.3849e-14	NA	NA
CDK12	1.0105e-09	2.90625e-07	6.10774	Skin_Sun_Exposed_Lower_leg	1.37287e-09	8.48366e-07	6.05863	Brain_Putamen_basal_ganglia	2.81805e-10	2.2248e-07	-6.30847	NA	NA	NA	1	1	1	0	3	-0.719424	7.57865	1.03648	-7.28062	-0.103973	8.31906	NA	NA	0.47188	3.4917e-14	0.299977	3.32295e-13	0.917191	8.86606e-17	NA	NA	0.825405	1.66315e-11	0.858379	1.4323e-10	0.989732	8.21588e-14	NA	NA
CDK12	1.0105e-09	2.90625e-07	6.10774	Skin_Sun_Exposed_Lower_leg	1.37287e-09	8.48366e-07	6.05863	Brain_Spinal_cord_cervical_c-1	2.81805e-10	1.72634e-07	6.30847	NA	NA	NA	1	1	1	0	3	-0.719424	7.57865	1.03648	-7.28062	0.103973	-8.31906	NA	NA	0.47188	3.4917e-14	0.299977	3.32295e-13	0.917191	8.86606e-17	NA	NA	0.825405	1.66315e-11	0.858379	1.4323e-10	0.989746	7.63436e-14	NA	NA
CDK12	1.0105e-09	2.90625e-07	6.10774	Skin_Sun_Exposed_Lower_leg	1.37287e-09	8.48366e-07	6.05863	Breast_Mammary_Tissue	1.02541e-10	5.09917e-08	6.46316	NA	NA	NA	1	1	1	0	3	-0.719424	7.57865	1.03648	-7.28062	0.475759	-8.22613	NA	NA	0.47188	3.4917e-14	0.299977	3.32295e-13	0.634246	1.93362e-16	NA	NA	0.825405	1.66315e-11	0.858379	1.4323e-10	0.947491	1.04856e-13	NA	NA
CDK12	1.0105e-09	2.90625e-07	6.10774	Skin_Sun_Exposed_Lower_leg	1.37287e-09	8.48366e-07	6.05863	Cells_Cultured_fibroblasts	2.81805e-10	1.55833e-07	-6.30847	NA	NA	NA	1	1	1	0	3	-0.719424	7.57865	1.03648	-7.28062	-0.103973	8.31906	NA	NA	0.47188	3.4917e-14	0.299977	3.32295e-13	0.917191	8.86606e-17	NA	NA	0.825405	1.66315e-11	0.858379	1.4323e-10	0.989253	6.50791e-14	NA	NA
CDK12	1.0105e-09	2.90625e-07	6.10774	Skin_Sun_Exposed_Lower_leg	1.37287e-09	8.48366e-07	6.05863	Cells_EBV-transformed_lymphocytes	2.06849e-10	9.61432e-08	-6.35617	NA	NA	NA	1	1	1	0	3	-0.719424	7.57865	1.03648	-7.28062	-0.531555	8.03627	NA	NA	0.47188	3.4917e-14	0.299977	3.32295e-13	0.595034	9.26151e-16	NA	NA	0.825405	1.66315e-11	0.858379	1.4323e-10	0.935965	5.1827e-13	NA	NA
CDK12	1.0105e-09	2.90625e-07	6.10774	Skin_Sun_Exposed_Lower_leg	1.37287e-09	8.48366e-07	6.05863	Colon_Sigmoid	7.52284e-11	4.07077e-08	-6.50984	NA	NA	NA	1	1	1	0	3	-0.719424	7.57865	1.03648	-7.28062	-0.548838	8.22698	NA	NA	0.47188	3.4917e-14	0.299977	3.32295e-13	0.583117	1.91996e-16	NA	NA	0.825405	1.66315e-11	0.858379	1.4323e-10	0.942111	1.08296e-13	NA	NA
CDK12	1.0105e-09	2.90625e-07	6.10774	Skin_Sun_Exposed_Lower_leg	1.37287e-09	8.48366e-07	6.05863	Colon_Transverse	2.81805e-10	1.44136e-07	-6.30847	NA	NA	NA	1	1	1	0	3	-0.719424	7.57865	1.03648	-7.28062	-0.103973	8.31906	NA	NA	0.47188	3.4917e-14	0.299977	3.32295e-13	0.917191	8.86606e-17	NA	NA	0.825405	1.66315e-11	0.858379	1.4323e-10	0.989384	5.53651e-14	NA	NA
CDK12	1.0105e-09	2.90625e-07	6.10774	Skin_Sun_Exposed_Lower_leg	1.37287e-09	8.48366e-07	6.05863	Esophagus_Gastroesophageal_Junction	2.81805e-10	1.28685e-07	6.30847	NA	NA	NA	1	1	1	0	3	-0.719424	7.57865	1.03648	-7.28062	0.103973	-8.31906	NA	NA	0.47188	3.4917e-14	0.299977	3.32295e-13	0.917191	8.86606e-17	NA	NA	0.825405	1.66315e-11	0.858379	1.4323e-10	0.990322	4.54857e-14	NA	NA
CDK12	1.0105e-09	2.90625e-07	6.10774	Skin_Sun_Exposed_Lower_leg	1.37287e-09	8.48366e-07	6.05863	Esophagus_Mucosa	2.81805e-10	1.29677e-07	6.30847	NA	NA	NA	1	1	1	0	3	-0.719424	7.57865	1.03648	-7.28062	0.103973	-8.31906	NA	NA	0.47188	3.4917e-14	0.299977	3.32295e-13	0.917191	8.86606e-17	NA	NA	0.825405	1.66315e-11	0.858379	1.4323e-10	0.990657	5.08894e-14	NA	NA
CDK12	1.0105e-09	2.90625e-07	6.10774	Skin_Sun_Exposed_Lower_leg	1.37287e-09	8.48366e-07	6.05863	Esophagus_Muscularis	8.15373e-11	3.97281e-08	6.49774	NA	NA	NA	1	1	1	0	3	-0.719424	7.57865	1.03648	-7.28062	0.294214	-8.4371	NA	NA	0.47188	3.4917e-14	0.299977	3.32295e-13	0.768595	3.25301e-17	NA	NA	0.825405	1.66315e-11	0.858379	1.4323e-10	0.968629	1.92331e-14	NA	NA
CDK12	1.0105e-09	2.90625e-07	6.10774	Skin_Sun_Exposed_Lower_leg	1.37287e-09	8.48366e-07	6.05863	Heart_Atrial_Appendage	2.81805e-10	1.51865e-07	-6.30847	NA	NA	NA	1	1	1	0	3	-0.719424	7.57865	1.03648	-7.28062	-0.103973	8.31906	NA	NA	0.47188	3.4917e-14	0.299977	3.32295e-13	0.917191	8.86606e-17	NA	NA	0.825405	1.66315e-11	0.858379	1.4323e-10	0.99069	5.29267e-14	NA	NA
CDK12	1.0105e-09	2.90625e-07	6.10774	Skin_Sun_Exposed_Lower_leg	1.37287e-09	8.48366e-07	6.05863	Kidney_Cortex	7.22154e-09	3.2845e-06	5.78569	NA	NA	NA	1	1	1	0	3	-0.719424	7.57865	1.03648	-7.28062	0.775274	-7.07785	NA	NA	0.47188	3.4917e-14	0.299977	3.32295e-13	0.438178	1.46405e-12	NA	NA	0.825405	1.66315e-11	0.858379	1.4323e-10	0.898751	8.47503e-10	NA	NA
CDK12	1.0105e-09	2.90625e-07	6.10774	Skin_Sun_Exposed_Lower_leg	1.37287e-09	8.48366e-07	6.05863	Liver	1.02676e-10	6.78856e-08	-6.46296	NA	NA	NA	1	1	1	0	3	-0.719424	7.57865	1.03648	-7.28062	-0.545856	8.16694	NA	NA	0.47188	3.4917e-14	0.299977	3.32295e-13	0.585165	3.16316e-16	NA	NA	0.825405	1.66315e-11	0.858379	1.4323e-10	0.930006	2.33814e-13	NA	NA
CDK12	1.0105e-09	2.90625e-07	6.10774	Skin_Sun_Exposed_Lower_leg	1.37287e-09	8.48366e-07	6.05863	Lung	1.11435e-10	5.62482e-08	-6.45056	NA	NA	NA	1	1	1	0	3	-0.719424	7.57865	1.03648	-7.28062	-0.545115	8.15103	NA	NA	0.47188	3.4917e-14	0.299977	3.32295e-13	0.585675	3.60848e-16	NA	NA	0.825405	1.66315e-11	0.858379	1.4323e-10	0.938579	1.95757e-13	NA	NA
CDK12	1.0105e-09	2.90625e-07	6.10774	Skin_Sun_Exposed_Lower_leg	1.37287e-09	8.48366e-07	6.05863	Minor_Salivary_Gland	2.81805e-10	1.46429e-07	6.30847	NA	NA	NA	1	1	1	0	3	-0.719424	7.57865	1.03648	-7.28062	0.103973	-8.31906	NA	NA	0.47188	3.4917e-14	0.299977	3.32295e-13	0.917191	8.86606e-17	NA	NA	0.825405	1.66315e-11	0.858379	1.4323e-10	0.990066	6.04912e-14	NA	NA
CDK12	1.0105e-09	2.90625e-07	6.10774	Skin_Sun_Exposed_Lower_leg	1.37287e-09	8.48366e-07	6.05863	Muscle_Skeletal	1.0523e-10	5.95869e-08	6.45924	NA	NA	NA	1	1	1	0	3	-0.719424	7.57865	1.03648	-7.28062	0.314594	-8.37005	NA	NA	0.47188	3.4917e-14	0.299977	3.32295e-13	0.75307	5.7596e-17	NA	NA	0.825405	1.66315e-11	0.858379	1.4323e-10	0.9602	3.24509e-14	NA	NA
CDK12	1.0105e-09	2.90625e-07	6.10774	Skin_Sun_Exposed_Lower_leg	1.37287e-09	8.48366e-07	6.05863	Nerve_Tibial	2.81805e-10	1.2614e-07	6.30847	NA	NA	NA	1	1	1	0	3	-0.719424	7.57865	1.03648	-7.28062	0.103973	-8.31906	NA	NA	0.47188	3.4917e-14	0.299977	3.32295e-13	0.917191	8.86606e-17	NA	NA	0.825405	1.66315e-11	0.858379	1.4323e-10	0.990015	5.19422e-14	NA	NA
CDK12	1.0105e-09	2.90625e-07	6.10774	Skin_Sun_Exposed_Lower_leg	1.37287e-09	8.48366e-07	6.05863	Ovary	2.81805e-10	1.38235e-07	-6.30847	NA	NA	NA	1	1	1	0	3	-0.719424	7.57865	1.03648	-7.28062	-0.103973	8.31906	NA	NA	0.47188	3.4917e-14	0.299977	3.32295e-13	0.917191	8.86606e-17	NA	NA	0.825405	1.66315e-11	0.858379	1.4323e-10	0.991148	5.87432e-14	NA	NA
CDK12	1.0105e-09	2.90625e-07	6.10774	Skin_Sun_Exposed_Lower_leg	1.37287e-09	8.48366e-07	6.05863	Pancreas	1.17471e-10	6.29098e-08	-6.44257	NA	NA	NA	1	1	1	0	3	-0.719424	7.57865	1.03648	-7.28062	-0.542903	8.14216	NA	NA	0.47188	3.4917e-14	0.299977	3.32295e-13	0.587196	3.88276e-16	NA	NA	0.825405	1.66315e-11	0.858379	1.4323e-10	0.938892	2.22066e-13	NA	NA
CDK12	1.0105e-09	2.90625e-07	6.10774	Skin_Sun_Exposed_Lower_leg	1.37287e-09	8.48366e-07	6.05863	Pituitary	6.04448e-11	3.27929e-08	-6.54263	NA	NA	NA	1	1	1	0	3	-0.719424	7.57865	1.03648	-7.28062	-0.538568	8.27897	NA	NA	0.47188	3.4917e-14	0.299977	3.32295e-13	0.590185	1.24242e-16	NA	NA	0.825405	1.66315e-11	0.858379	1.4323e-10	0.944583	7.2965e-14	NA	NA
CDK12	1.0105e-09	2.90625e-07	6.10774	Skin_Sun_Exposed_Lower_leg	1.37287e-09	8.48366e-07	6.05863	Prostate	2.81805e-10	1.44834e-07	-6.30847	NA	NA	NA	1	1	1	0	3	-0.719424	7.57865	1.03648	-7.28062	-0.103973	8.31906	NA	NA	0.47188	3.4917e-14	0.299977	3.32295e-13	0.917191	8.86606e-17	NA	NA	0.825405	1.66315e-11	0.858379	1.4323e-10	0.987918	5.27385e-14	NA	NA
CDK12	1.0105e-09	2.90625e-07	6.10774	Skin_Sun_Exposed_Lower_leg	1.37287e-09	8.48366e-07	6.05863	Skin_Not_Sun_Exposed_Suprapubic	2.81805e-10	1.38999e-07	6.30847	NA	NA	NA	1	1	1	0	3	-0.719424	7.57865	1.03648	-7.28062	0.103973	-8.31906	NA	NA	0.47188	3.4917e-14	0.299977	3.32295e-13	0.917191	8.86606e-17	NA	NA	0.825405	1.66315e-11	0.858379	1.4323e-10	0.991691	5.29335e-14	NA	NA
CDK12	1.0105e-09	2.90625e-07	6.10774	Skin_Sun_Exposed_Lower_leg	1.37287e-09	8.48366e-07	6.05863	Skin_Sun_Exposed_Lower_leg	9.70232e-11	4.89967e-08	6.47152	NA	NA	NA	1	1	1	0	3	-0.719424	7.57865	1.03648	-7.28062	0.501896	-8.21588	NA	NA	0.47188	3.4917e-14	0.299977	3.32295e-13	0.615741	2.10617e-16	NA	NA	0.825405	1.66315e-11	0.858379	1.4323e-10	0.950558	1.11035e-13	NA	NA
CDK12	1.0105e-09	2.90625e-07	6.10774	Skin_Sun_Exposed_Lower_leg	1.37287e-09	8.48366e-07	6.05863	Small_Intestine_Terminal_Ileum	7.22154e-09	2.64642e-06	-5.78569	NA	NA	NA	1	1	1	0	3	-0.719424	7.57865	1.03648	-7.28062	-0.775274	7.07785	NA	NA	0.47188	3.4917e-14	0.299977	3.32295e-13	0.438178	1.46405e-12	NA	NA	0.825405	1.66315e-11	0.858379	1.4323e-10	0.902896	5.59927e-10	NA	NA
CDK12	1.0105e-09	2.90625e-07	6.10774	Skin_Sun_Exposed_Lower_leg	1.37287e-09	8.48366e-07	6.05863	Spleen	1.52476e-10	8.30358e-08	-6.40288	NA	NA	NA	1	1	1	0	3	-0.719424	7.57865	1.03648	-7.28062	-0.543859	8.08852	NA	NA	0.47188	3.4917e-14	0.299977	3.32295e-13	0.586538	6.03929e-16	NA	NA	0.825405	1.66315e-11	0.858379	1.4323e-10	0.934039	3.43229e-13	NA	NA
CDK12	1.0105e-09	2.90625e-07	6.10774	Skin_Sun_Exposed_Lower_leg	1.37287e-09	8.48366e-07	6.05863	Stomach	3.57223e-11	2.16152e-08	-6.62082	NA	NA	NA	1	1	1	0	3	-0.719424	7.57865	1.03648	-7.28062	-0.550118	8.37376	NA	NA	0.47188	3.4917e-14	0.299977	3.32295e-13	0.582238	5.58082e-17	NA	NA	0.825405	1.66315e-11	0.858379	1.4323e-10	0.942919	4.06413e-14	NA	NA
CDK12	1.0105e-09	2.90625e-07	6.10774	Skin_Sun_Exposed_Lower_leg	1.37287e-09	8.48366e-07	6.05863	Testis	6.02247e-11	3.83925e-08	-6.54318	NA	NA	NA	1	1	1	0	3	-0.719424	7.57865	1.03648	-7.28062	-0.520189	8.29459	NA	NA	0.47188	3.4917e-14	0.299977	3.32295e-13	0.602932	1.08965e-16	NA	NA	0.825405	1.66315e-11	0.858379	1.4323e-10	0.949037	8.0338e-14	NA	NA
CDK12	1.0105e-09	2.90625e-07	6.10774	Skin_Sun_Exposed_Lower_leg	1.37287e-09	8.48366e-07	6.05863	Thyroid	8.18428e-11	4.08636e-08	-6.49717	NA	NA	NA	1	1	1	0	3	-0.719424	7.57865	1.03648	-7.28062	-0.54211	8.21555	NA	NA	0.47188	3.4917e-14	0.299977	3.32295e-13	0.587743	2.11196e-16	NA	NA	0.825405	1.66315e-11	0.858379	1.4323e-10	0.939679	1.13866e-13	NA	NA
CDK12	1.0105e-09	2.90625e-07	6.10774	Skin_Sun_Exposed_Lower_leg	1.37287e-09	8.48366e-07	6.05863	Uterus	1.30279e-10	6.23267e-08	6.42685	NA	NA	NA	1	1	1	0	3	-0.719424	7.57865	1.03648	-7.28062	0.335098	-8.31103	NA	NA	0.47188	3.4917e-14	0.299977	3.32295e-13	0.737551	9.48765e-17	NA	NA	0.825405	1.66315e-11	0.858379	1.4323e-10	0.960004	6.27526e-14	NA	NA
CDK12	1.0105e-09	2.90625e-07	6.10774	Skin_Sun_Exposed_Lower_leg	1.37287e-09	8.48366e-07	6.05863	Vagina	2.81805e-10	1.45193e-07	6.30847	NA	NA	NA	1	1	1	0	3	-0.719424	7.57865	1.03648	-7.28062	0.103973	-8.31906	NA	NA	0.47188	3.4917e-14	0.299977	3.32295e-13	0.917191	8.86606e-17	NA	NA	0.825405	1.66315e-11	0.858379	1.4323e-10	0.987611	6.01879e-14	NA	NA
CDK12	1.0105e-09	2.90625e-07	6.10774	Skin_Sun_Exposed_Lower_leg	1.37287e-09	8.48366e-07	6.05863	Whole_Blood	2.81805e-10	1.42649e-07	6.30847	NA	NA	NA	1	1	1	0	3	-0.719424	7.57865	1.03648	-7.28062	0.103973	-8.31906	NA	NA	0.47188	3.4917e-14	0.299977	3.32295e-13	0.917191	8.86606e-17	NA	NA	0.825405	1.66315e-11	0.858379	1.4323e-10	0.987902	5.50754e-14	NA	NA
CDK12	1.0105e-09	2.90625e-07	6.10774	Skin_Sun_Exposed_Lower_leg	1.37287e-09	8.48366e-07	6.05863	smultixcan	2.81805e-10	1.36117e-07	1.72049	NA	NA	NA	1	1	1	0	3	-0.719424	7.57865	1.03648	-7.28062	0.0283562	-2.26884	NA	NA	0.47188	3.4917e-14	0.299977	3.32295e-13	0.917191	8.86606e-17	NA	NA	0.825405	1.66315e-11	0.858379	1.4323e-10	0.989138	5.16817e-14	NA	NA
CDK12	1.0105e-09	2.90625e-07	6.10774	smultixcan	6.79953e-09	1.51728e-06	5.75401	Adipose_Subcutaneous	8.14836e-11	4.25538e-08	-6.49784	NA	NA	NA	1	1	1	0	3	-0.719424	7.57865	0.816615	-5.4251	-0.55597	8.2052	NA	NA	0.47188	3.4917e-14	0.411153	8.52073e-17	0.578232	2.30198e-16	NA	NA	0.825405	1.66315e-11	0.823525	2.85851e-14	0.939296	1.29243e-13	NA	NA
CDK12	1.0105e-09	2.90625e-07	6.10774	smultixcan	6.79953e-09	1.51728e-06	5.75401	Adipose_Visceral_Omentum	2.81805e-10	1.3147e-07	6.30847	NA	NA	NA	1	1	1	0	3	-0.719424	7.57865	0.816615	-5.4251	0.103973	-8.31906	NA	NA	0.47188	3.4917e-14	0.411153	8.52073e-17	0.917191	8.86606e-17	NA	NA	0.825405	1.66315e-11	0.823525	2.85851e-14	0.988709	4.88667e-14	NA	NA
CDK12	1.0105e-09	2.90625e-07	6.10774	smultixcan	6.79953e-09	1.51728e-06	5.75401	Adrenal_Gland	1.85012e-10	9.62028e-08	6.37329	NA	NA	NA	1	1	1	0	3	-0.719424	7.57865	0.816615	-5.4251	0.295999	-8.26979	NA	NA	0.47188	3.4917e-14	0.411153	8.52073e-17	0.767231	1.34195e-16	NA	NA	0.825405	1.66315e-11	0.823525	2.85851e-14	0.966026	7.13394e-14	NA	NA
CDK12	1.0105e-09	2.90625e-07	6.10774	smultixcan	6.79953e-09	1.51728e-06	5.75401	Artery_Aorta	9.58949e-11	4.74401e-08	-6.47328	NA	NA	NA	1	1	1	0	3	-0.719424	7.57865	0.816615	-5.4251	-0.547446	8.17941	NA	NA	0.47188	3.4917e-14	0.411153	8.52073e-17	0.584072	2.85249e-16	NA	NA	0.825405	1.66315e-11	0.823525	2.85851e-14	0.939161	1.5461e-13	NA	NA
CDK12	1.0105e-09	2.90625e-07	6.10774	smultixcan	6.79953e-09	1.51728e-06	5.75401	Artery_Coronary	2.81805e-10	1.50692e-07	6.30847	NA	NA	NA	1	1	1	0	3	-0.719424	7.57865	0.816615	-5.4251	0.103973	-8.31906	NA	NA	0.47188	3.4917e-14	0.411153	8.52073e-17	0.917191	8.86606e-17	NA	NA	0.825405	1.66315e-11	0.823525	2.85851e-14	0.986106	5.98912e-14	NA	NA
CDK12	1.0105e-09	2.90625e-07	6.10774	smultixcan	6.79953e-09	1.51728e-06	5.75401	Artery_Tibial	2.81805e-10	1.3521e-07	-6.30847	NA	NA	NA	1	1	1	0	3	-0.719424	7.57865	0.816615	-5.4251	-0.103973	8.31906	NA	NA	0.47188	3.4917e-14	0.411153	8.52073e-17	0.917191	8.86606e-17	NA	NA	0.825405	1.66315e-11	0.823525	2.85851e-14	0.989651	5.04323e-14	NA	NA
CDK12	1.0105e-09	2.90625e-07	6.10774	smultixcan	6.79953e-09	1.51728e-06	5.75401	Brain_Amygdala	2.81805e-10	2.11612e-07	-6.30847	NA	NA	NA	1	1	1	0	3	-0.719424	7.57865	0.816615	-5.4251	-0.103973	8.31906	NA	NA	0.47188	3.4917e-14	0.411153	8.52073e-17	0.917191	8.86606e-17	NA	NA	0.825405	1.66315e-11	0.823525	2.85851e-14	0.993503	8.7858e-14	NA	NA
CDK12	1.0105e-09	2.90625e-07	6.10774	smultixcan	6.79953e-09	1.51728e-06	5.75401	Brain_Anterior_cingulate_cortex_BA24	2.81805e-10	1.79535e-07	-6.30847	NA	NA	NA	1	1	1	0	3	-0.719424	7.57865	0.816615	-5.4251	-0.103973	8.31906	NA	NA	0.47188	3.4917e-14	0.411153	8.52073e-17	0.917191	8.86606e-17	NA	NA	0.825405	1.66315e-11	0.823525	2.85851e-14	0.990876	7.42844e-14	NA	NA
CDK12	1.0105e-09	2.90625e-07	6.10774	smultixcan	6.79953e-09	1.51728e-06	5.75401	Brain_Caudate_basal_ganglia	2.81805e-10	1.47427e-07	6.30847	NA	NA	NA	1	1	1	0	3	-0.719424	7.57865	0.816615	-5.4251	0.103973	-8.31906	NA	NA	0.47188	3.4917e-14	0.411153	8.52073e-17	0.917191	8.86606e-17	NA	NA	0.825405	1.66315e-11	0.823525	2.85851e-14	0.990396	5.71201e-14	NA	NA
CDK12	1.0105e-09	2.90625e-07	6.10774	smultixcan	6.79953e-09	1.51728e-06	5.75401	Brain_Cerebellar_Hemisphere	2.81805e-10	1.31801e-07	6.30847	NA	NA	NA	1	1	1	0	3	-0.719424	7.57865	0.816615	-5.4251	0.103973	-8.31906	NA	NA	0.47188	3.4917e-14	0.411153	8.52073e-17	0.917191	8.86606e-17	NA	NA	0.825405	1.66315e-11	0.823525	2.85851e-14	0.992226	5.12442e-14	NA	NA
CDK12	1.0105e-09	2.90625e-07	6.10774	smultixcan	6.79953e-09	1.51728e-06	5.75401	Brain_Cerebellum	2.81805e-10	1.31535e-07	6.30847	NA	NA	NA	1	1	1	0	3	-0.719424	7.57865	0.816615	-5.4251	0.103973	-8.31906	NA	NA	0.47188	3.4917e-14	0.411153	8.52073e-17	0.917191	8.86606e-17	NA	NA	0.825405	1.66315e-11	0.823525	2.85851e-14	0.991473	5.59292e-14	NA	NA
CDK12	1.0105e-09	2.90625e-07	6.10774	smultixcan	6.79953e-09	1.51728e-06	5.75401	Brain_Cortex	2.81805e-10	1.62056e-07	6.30847	NA	NA	NA	1	1	1	0	3	-0.719424	7.57865	0.816615	-5.4251	0.103973	-8.31906	NA	NA	0.47188	3.4917e-14	0.411153	8.52073e-17	0.917191	8.86606e-17	NA	NA	0.825405	1.66315e-11	0.823525	2.85851e-14	0.989848	6.27376e-14	NA	NA
CDK12	1.0105e-09	2.90625e-07	6.10774	smultixcan	6.79953e-09	1.51728e-06	5.75401	Brain_Frontal_Cortex_BA9	2.81805e-10	1.4649e-07	6.30847	NA	NA	NA	1	1	1	0	3	-0.719424	7.57865	0.816615	-5.4251	0.103973	-8.31906	NA	NA	0.47188	3.4917e-14	0.411153	8.52073e-17	0.917191	8.86606e-17	NA	NA	0.825405	1.66315e-11	0.823525	2.85851e-14	0.990516	5.67428e-14	NA	NA
CDK12	1.0105e-09	2.90625e-07	6.10774	smultixcan	6.79953e-09	1.51728e-06	5.75401	Brain_Hippocampus	8.99063e-11	7.62556e-08	6.48302	NA	NA	NA	1	1	1	0	3	-0.719424	7.57865	0.816615	-5.4251	0.131108	-8.53474	NA	NA	0.47188	3.4917e-14	0.411153	8.52073e-17	0.89569	1.40466e-17	NA	NA	0.825405	1.66315e-11	0.823525	2.85851e-14	0.990483	1.57325e-14	NA	NA
CDK12	1.0105e-09	2.90625e-07	6.10774	smultixcan	6.79953e-09	1.51728e-06	5.75401	Brain_Hypothalamus	2.81805e-10	1.93173e-07	6.30847	NA	NA	NA	1	1	1	0	3	-0.719424	7.57865	0.816615	-5.4251	0.103973	-8.31906	NA	NA	0.47188	3.4917e-14	0.411153	8.52073e-17	0.917191	8.86606e-17	NA	NA	0.825405	1.66315e-11	0.823525	2.85851e-14	0.991478	7.77323e-14	NA	NA
CDK12	1.0105e-09	2.90625e-07	6.10774	smultixcan	6.79953e-09	1.51728e-06	5.75401	Brain_Nucleus_accumbens_basal_ganglia	7.98073e-11	4.45506e-08	6.50096	NA	NA	NA	1	1	1	0	3	-0.719424	7.57865	0.816615	-5.4251	0.213467	-8.50371	NA	NA	0.47188	3.4917e-14	0.411153	8.52073e-17	0.830963	1.83623e-17	NA	NA	0.825405	1.66315e-11	0.823525	2.85851e-14	0.979886	1.3849e-14	NA	NA
CDK12	1.0105e-09	2.90625e-07	6.10774	smultixcan	6.79953e-09	1.51728e-06	5.75401	Brain_Putamen_basal_ganglia	2.81805e-10	2.2248e-07	-6.30847	NA	NA	NA	1	1	1	0	3	-0.719424	7.57865	0.816615	-5.4251	-0.103973	8.31906	NA	NA	0.47188	3.4917e-14	0.411153	8.52073e-17	0.917191	8.86606e-17	NA	NA	0.825405	1.66315e-11	0.823525	2.85851e-14	0.989732	8.21588e-14	NA	NA
CDK12	1.0105e-09	2.90625e-07	6.10774	smultixcan	6.79953e-09	1.51728e-06	5.75401	Brain_Spinal_cord_cervical_c-1	2.81805e-10	1.72634e-07	6.30847	NA	NA	NA	1	1	1	0	3	-0.719424	7.57865	0.816615	-5.4251	0.103973	-8.31906	NA	NA	0.47188	3.4917e-14	0.411153	8.52073e-17	0.917191	8.86606e-17	NA	NA	0.825405	1.66315e-11	0.823525	2.85851e-14	0.989746	7.63436e-14	NA	NA
CDK12	1.0105e-09	2.90625e-07	6.10774	smultixcan	6.79953e-09	1.51728e-06	5.75401	Breast_Mammary_Tissue	1.02541e-10	5.09917e-08	6.46316	NA	NA	NA	1	1	1	0	3	-0.719424	7.57865	0.816615	-5.4251	0.475759	-8.22613	NA	NA	0.47188	3.4917e-14	0.411153	8.52073e-17	0.634246	1.93362e-16	NA	NA	0.825405	1.66315e-11	0.823525	2.85851e-14	0.947491	1.04856e-13	NA	NA
CDK12	1.0105e-09	2.90625e-07	6.10774	smultixcan	6.79953e-09	1.51728e-06	5.75401	Cells_Cultured_fibroblasts	2.81805e-10	1.55833e-07	-6.30847	NA	NA	NA	1	1	1	0	3	-0.719424	7.57865	0.816615	-5.4251	-0.103973	8.31906	NA	NA	0.47188	3.4917e-14	0.411153	8.52073e-17	0.917191	8.86606e-17	NA	NA	0.825405	1.66315e-11	0.823525	2.85851e-14	0.989253	6.50791e-14	NA	NA
CDK12	1.0105e-09	2.90625e-07	6.10774	smultixcan	6.79953e-09	1.51728e-06	5.75401	Cells_EBV-transformed_lymphocytes	2.06849e-10	9.61432e-08	-6.35617	NA	NA	NA	1	1	1	0	3	-0.719424	7.57865	0.816615	-5.4251	-0.531555	8.03627	NA	NA	0.47188	3.4917e-14	0.411153	8.52073e-17	0.595034	9.26151e-16	NA	NA	0.825405	1.66315e-11	0.823525	2.85851e-14	0.935965	5.1827e-13	NA	NA
CDK12	1.0105e-09	2.90625e-07	6.10774	smultixcan	6.79953e-09	1.51728e-06	5.75401	Colon_Sigmoid	7.52284e-11	4.07077e-08	-6.50984	NA	NA	NA	1	1	1	0	3	-0.719424	7.57865	0.816615	-5.4251	-0.548838	8.22698	NA	NA	0.47188	3.4917e-14	0.411153	8.52073e-17	0.583117	1.91996e-16	NA	NA	0.825405	1.66315e-11	0.823525	2.85851e-14	0.942111	1.08296e-13	NA	NA
CDK12	1.0105e-09	2.90625e-07	6.10774	smultixcan	6.79953e-09	1.51728e-06	5.75401	Colon_Transverse	2.81805e-10	1.44136e-07	-6.30847	NA	NA	NA	1	1	1	0	3	-0.719424	7.57865	0.816615	-5.4251	-0.103973	8.31906	NA	NA	0.47188	3.4917e-14	0.411153	8.52073e-17	0.917191	8.86606e-17	NA	NA	0.825405	1.66315e-11	0.823525	2.85851e-14	0.989384	5.53651e-14	NA	NA
CDK12	1.0105e-09	2.90625e-07	6.10774	smultixcan	6.79953e-09	1.51728e-06	5.75401	Esophagus_Gastroesophageal_Junction	2.81805e-10	1.28685e-07	6.30847	NA	NA	NA	1	1	1	0	3	-0.719424	7.57865	0.816615	-5.4251	0.103973	-8.31906	NA	NA	0.47188	3.4917e-14	0.411153	8.52073e-17	0.917191	8.86606e-17	NA	NA	0.825405	1.66315e-11	0.823525	2.85851e-14	0.990322	4.54857e-14	NA	NA
CDK12	1.0105e-09	2.90625e-07	6.10774	smultixcan	6.79953e-09	1.51728e-06	5.75401	Esophagus_Mucosa	2.81805e-10	1.29677e-07	6.30847	NA	NA	NA	1	1	1	0	3	-0.719424	7.57865	0.816615	-5.4251	0.103973	-8.31906	NA	NA	0.47188	3.4917e-14	0.411153	8.52073e-17	0.917191	8.86606e-17	NA	NA	0.825405	1.66315e-11	0.823525	2.85851e-14	0.990657	5.08894e-14	NA	NA
CDK12	1.0105e-09	2.90625e-07	6.10774	smultixcan	6.79953e-09	1.51728e-06	5.75401	Esophagus_Muscularis	8.15373e-11	3.97281e-08	6.49774	NA	NA	NA	1	1	1	0	3	-0.719424	7.57865	0.816615	-5.4251	0.294214	-8.4371	NA	NA	0.47188	3.4917e-14	0.411153	8.52073e-17	0.768595	3.25301e-17	NA	NA	0.825405	1.66315e-11	0.823525	2.85851e-14	0.968629	1.92331e-14	NA	NA
CDK12	1.0105e-09	2.90625e-07	6.10774	smultixcan	6.79953e-09	1.51728e-06	5.75401	Heart_Atrial_Appendage	2.81805e-10	1.51865e-07	-6.30847	NA	NA	NA	1	1	1	0	3	-0.719424	7.57865	0.816615	-5.4251	-0.103973	8.31906	NA	NA	0.47188	3.4917e-14	0.411153	8.52073e-17	0.917191	8.86606e-17	NA	NA	0.825405	1.66315e-11	0.823525	2.85851e-14	0.99069	5.29267e-14	NA	NA
CDK12	1.0105e-09	2.90625e-07	6.10774	smultixcan	6.79953e-09	1.51728e-06	5.75401	Kidney_Cortex	7.22154e-09	3.2845e-06	5.78569	NA	NA	NA	1	1	1	0	3	-0.719424	7.57865	0.816615	-5.4251	0.775274	-7.07785	NA	NA	0.47188	3.4917e-14	0.411153	8.52073e-17	0.438178	1.46405e-12	NA	NA	0.825405	1.66315e-11	0.823525	2.85851e-14	0.898751	8.47503e-10	NA	NA
CDK12	1.0105e-09	2.90625e-07	6.10774	smultixcan	6.79953e-09	1.51728e-06	5.75401	Liver	1.02676e-10	6.78856e-08	-6.46296	NA	NA	NA	1	1	1	0	3	-0.719424	7.57865	0.816615	-5.4251	-0.545856	8.16694	NA	NA	0.47188	3.4917e-14	0.411153	8.52073e-17	0.585165	3.16316e-16	NA	NA	0.825405	1.66315e-11	0.823525	2.85851e-14	0.930006	2.33814e-13	NA	NA
CDK12	1.0105e-09	2.90625e-07	6.10774	smultixcan	6.79953e-09	1.51728e-06	5.75401	Lung	1.11435e-10	5.62482e-08	-6.45056	NA	NA	NA	1	1	1	0	3	-0.719424	7.57865	0.816615	-5.4251	-0.545115	8.15103	NA	NA	0.47188	3.4917e-14	0.411153	8.52073e-17	0.585675	3.60848e-16	NA	NA	0.825405	1.66315e-11	0.823525	2.85851e-14	0.938579	1.95757e-13	NA	NA
CDK12	1.0105e-09	2.90625e-07	6.10774	smultixcan	6.79953e-09	1.51728e-06	5.75401	Minor_Salivary_Gland	2.81805e-10	1.46429e-07	6.30847	NA	NA	NA	1	1	1	0	3	-0.719424	7.57865	0.816615	-5.4251	0.103973	-8.31906	NA	NA	0.47188	3.4917e-14	0.411153	8.52073e-17	0.917191	8.86606e-17	NA	NA	0.825405	1.66315e-11	0.823525	2.85851e-14	0.990066	6.04912e-14	NA	NA
CDK12	1.0105e-09	2.90625e-07	6.10774	smultixcan	6.79953e-09	1.51728e-06	5.75401	Muscle_Skeletal	1.0523e-10	5.95869e-08	6.45924	NA	NA	NA	1	1	1	0	3	-0.719424	7.57865	0.816615	-5.4251	0.314594	-8.37005	NA	NA	0.47188	3.4917e-14	0.411153	8.52073e-17	0.75307	5.7596e-17	NA	NA	0.825405	1.66315e-11	0.823525	2.85851e-14	0.9602	3.24509e-14	NA	NA
CDK12	1.0105e-09	2.90625e-07	6.10774	smultixcan	6.79953e-09	1.51728e-06	5.75401	Nerve_Tibial	2.81805e-10	1.2614e-07	6.30847	NA	NA	NA	1	1	1	0	3	-0.719424	7.57865	0.816615	-5.4251	0.103973	-8.31906	NA	NA	0.47188	3.4917e-14	0.411153	8.52073e-17	0.917191	8.86606e-17	NA	NA	0.825405	1.66315e-11	0.823525	2.85851e-14	0.990015	5.19422e-14	NA	NA
CDK12	1.0105e-09	2.90625e-07	6.10774	smultixcan	6.79953e-09	1.51728e-06	5.75401	Ovary	2.81805e-10	1.38235e-07	-6.30847	NA	NA	NA	1	1	1	0	3	-0.719424	7.57865	0.816615	-5.4251	-0.103973	8.31906	NA	NA	0.47188	3.4917e-14	0.411153	8.52073e-17	0.917191	8.86606e-17	NA	NA	0.825405	1.66315e-11	0.823525	2.85851e-14	0.991148	5.87432e-14	NA	NA
CDK12	1.0105e-09	2.90625e-07	6.10774	smultixcan	6.79953e-09	1.51728e-06	5.75401	Pancreas	1.17471e-10	6.29098e-08	-6.44257	NA	NA	NA	1	1	1	0	3	-0.719424	7.57865	0.816615	-5.4251	-0.542903	8.14216	NA	NA	0.47188	3.4917e-14	0.411153	8.52073e-17	0.587196	3.88276e-16	NA	NA	0.825405	1.66315e-11	0.823525	2.85851e-14	0.938892	2.22066e-13	NA	NA
CDK12	1.0105e-09	2.90625e-07	6.10774	smultixcan	6.79953e-09	1.51728e-06	5.75401	Pituitary	6.04448e-11	3.27929e-08	-6.54263	NA	NA	NA	1	1	1	0	3	-0.719424	7.57865	0.816615	-5.4251	-0.538568	8.27897	NA	NA	0.47188	3.4917e-14	0.411153	8.52073e-17	0.590185	1.24242e-16	NA	NA	0.825405	1.66315e-11	0.823525	2.85851e-14	0.944583	7.2965e-14	NA	NA
CDK12	1.0105e-09	2.90625e-07	6.10774	smultixcan	6.79953e-09	1.51728e-06	5.75401	Prostate	2.81805e-10	1.44834e-07	-6.30847	NA	NA	NA	1	1	1	0	3	-0.719424	7.57865	0.816615	-5.4251	-0.103973	8.31906	NA	NA	0.47188	3.4917e-14	0.411153	8.52073e-17	0.917191	8.86606e-17	NA	NA	0.825405	1.66315e-11	0.823525	2.85851e-14	0.987918	5.27385e-14	NA	NA
CDK12	1.0105e-09	2.90625e-07	6.10774	smultixcan	6.79953e-09	1.51728e-06	5.75401	Skin_Not_Sun_Exposed_Suprapubic	2.81805e-10	1.38999e-07	6.30847	NA	NA	NA	1	1	1	0	3	-0.719424	7.57865	0.816615	-5.4251	0.103973	-8.31906	NA	NA	0.47188	3.4917e-14	0.411153	8.52073e-17	0.917191	8.86606e-17	NA	NA	0.825405	1.66315e-11	0.823525	2.85851e-14	0.991691	5.29335e-14	NA	NA
CDK12	1.0105e-09	2.90625e-07	6.10774	smultixcan	6.79953e-09	1.51728e-06	5.75401	Skin_Sun_Exposed_Lower_leg	9.70232e-11	4.89967e-08	6.47152	NA	NA	NA	1	1	1	0	3	-0.719424	7.57865	0.816615	-5.4251	0.501896	-8.21588	NA	NA	0.47188	3.4917e-14	0.411153	8.52073e-17	0.615741	2.10617e-16	NA	NA	0.825405	1.66315e-11	0.823525	2.85851e-14	0.950558	1.11035e-13	NA	NA
CDK12	1.0105e-09	2.90625e-07	6.10774	smultixcan	6.79953e-09	1.51728e-06	5.75401	Small_Intestine_Terminal_Ileum	7.22154e-09	2.64642e-06	-5.78569	NA	NA	NA	1	1	1	0	3	-0.719424	7.57865	0.816615	-5.4251	-0.775274	7.07785	NA	NA	0.47188	3.4917e-14	0.411153	8.52073e-17	0.438178	1.46405e-12	NA	NA	0.825405	1.66315e-11	0.823525	2.85851e-14	0.902896	5.59927e-10	NA	NA
CDK12	1.0105e-09	2.90625e-07	6.10774	smultixcan	6.79953e-09	1.51728e-06	5.75401	Spleen	1.52476e-10	8.30358e-08	-6.40288	NA	NA	NA	1	1	1	0	3	-0.719424	7.57865	0.816615	-5.4251	-0.543859	8.08852	NA	NA	0.47188	3.4917e-14	0.411153	8.52073e-17	0.586538	6.03929e-16	NA	NA	0.825405	1.66315e-11	0.823525	2.85851e-14	0.934039	3.43229e-13	NA	NA
CDK12	1.0105e-09	2.90625e-07	6.10774	smultixcan	6.79953e-09	1.51728e-06	5.75401	Stomach	3.57223e-11	2.16152e-08	-6.62082	NA	NA	NA	1	1	1	0	3	-0.719424	7.57865	0.816615	-5.4251	-0.550118	8.37376	NA	NA	0.47188	3.4917e-14	0.411153	8.52073e-17	0.582238	5.58082e-17	NA	NA	0.825405	1.66315e-11	0.823525	2.85851e-14	0.942919	4.06413e-14	NA	NA
CDK12	1.0105e-09	2.90625e-07	6.10774	smultixcan	6.79953e-09	1.51728e-06	5.75401	Testis	6.02247e-11	3.83925e-08	-6.54318	NA	NA	NA	1	1	1	0	3	-0.719424	7.57865	0.816615	-5.4251	-0.520189	8.29459	NA	NA	0.47188	3.4917e-14	0.411153	8.52073e-17	0.602932	1.08965e-16	NA	NA	0.825405	1.66315e-11	0.823525	2.85851e-14	0.949037	8.0338e-14	NA	NA
CDK12	1.0105e-09	2.90625e-07	6.10774	smultixcan	6.79953e-09	1.51728e-06	5.75401	Thyroid	8.18428e-11	4.08636e-08	-6.49717	NA	NA	NA	1	1	1	0	3	-0.719424	7.57865	0.816615	-5.4251	-0.54211	8.21555	NA	NA	0.47188	3.4917e-14	0.411153	8.52073e-17	0.587743	2.11196e-16	NA	NA	0.825405	1.66315e-11	0.823525	2.85851e-14	0.939679	1.13866e-13	NA	NA
CDK12	1.0105e-09	2.90625e-07	6.10774	smultixcan	6.79953e-09	1.51728e-06	5.75401	Uterus	1.30279e-10	6.23267e-08	6.42685	NA	NA	NA	1	1	1	0	3	-0.719424	7.57865	0.816615	-5.4251	0.335098	-8.31103	NA	NA	0.47188	3.4917e-14	0.411153	8.52073e-17	0.737551	9.48765e-17	NA	NA	0.825405	1.66315e-11	0.823525	2.85851e-14	0.960004	6.27526e-14	NA	NA
CDK12	1.0105e-09	2.90625e-07	6.10774	smultixcan	6.79953e-09	1.51728e-06	5.75401	Vagina	2.81805e-10	1.45193e-07	6.30847	NA	NA	NA	1	1	1	0	3	-0.719424	7.57865	0.816615	-5.4251	0.103973	-8.31906	NA	NA	0.47188	3.4917e-14	0.411153	8.52073e-17	0.917191	8.86606e-17	NA	NA	0.825405	1.66315e-11	0.823525	2.85851e-14	0.987611	6.01879e-14	NA	NA
CDK12	1.0105e-09	2.90625e-07	6.10774	smultixcan	6.79953e-09	1.51728e-06	5.75401	Whole_Blood	2.81805e-10	1.42649e-07	6.30847	NA	NA	NA	1	1	1	0	3	-0.719424	7.57865	0.816615	-5.4251	0.103973	-8.31906	NA	NA	0.47188	3.4917e-14	0.411153	8.52073e-17	0.917191	8.86606e-17	NA	NA	0.825405	1.66315e-11	0.823525	2.85851e-14	0.987902	5.50754e-14	NA	NA
CDK12	1.0105e-09	2.90625e-07	6.10774	smultixcan	6.79953e-09	1.51728e-06	5.75401	smultixcan	2.81805e-10	1.36117e-07	1.72049	NA	NA	NA	1	1	1	0	3	-0.719424	7.57865	0.816615	-5.4251	0.0283562	-2.26884	NA	NA	0.47188	3.4917e-14	0.411153	8.52073e-17	0.917191	8.86606e-17	NA	NA	0.825405	1.66315e-11	0.823525	2.85851e-14	0.989138	5.16817e-14	NA	NA
WDR36	1.0219e-09	2.90625e-07	6.10595	Brain_Anterior_cingulate_cortex_BA24	1.84877e-10	1.3692e-07	6.3734	Adrenal_Gland	5.31778e-05	0.00553029	-4.0412	NA	NA	NA	1	1	1	0	3	-1.54739	6.2191	-1.26549	-13.8359	-1.82013	3.87343	NA	NA	0.12177	5e-10	0.205697	1.54686e-43	0.0687396	0.000107316	NA	NA	0.654255	7.12598e-08	0.814134	5.9415e-40	0.653908	0.00488256	NA	NA
WDR36	1.0219e-09	2.90625e-07	6.10595	Brain_Anterior_cingulate_cortex_BA24	1.84877e-10	1.3692e-07	6.3734	Lung	5.31778e-05	0.00533656	-4.0412	NA	NA	NA	1	1	1	0	3	-1.54739	6.2191	-1.26549	-13.8359	-1.82013	3.87343	NA	NA	0.12177	5e-10	0.205697	1.54686e-43	0.0687396	0.000107316	NA	NA	0.654255	7.12598e-08	0.814134	5.9415e-40	0.624582	0.00502546	NA	NA
WDR36	1.0219e-09	2.90625e-07	6.10595	Brain_Anterior_cingulate_cortex_BA24	1.84877e-10	1.3692e-07	6.3734	Prostate	4.91157e-05	0.00540289	-4.0598	NA	NA	NA	1	1	1	0	3	-1.54739	6.2191	-1.26549	-13.8359	-1.81603	3.90524	NA	NA	0.12177	5e-10	0.205697	1.54686e-43	0.069365	9.41313e-05	NA	NA	0.654255	7.12598e-08	0.814134	5.9415e-40	0.649805	0.00460274	NA	NA
WDR36	1.0219e-09	2.90625e-07	6.10595	Brain_Anterior_cingulate_cortex_BA24	1.84877e-10	1.3692e-07	6.3734	smultixcan	8.44448e-06	0.00141121	-1.89833	NA	NA	NA	1	1	1	0	3	-1.54739	6.2191	-1.26549	-13.8359	-0.517397	2.10805	NA	NA	0.12177	5e-10	0.205697	1.54686e-43	0.17365	2.25151e-09	NA	NA	0.654255	7.12598e-08	0.814134	5.9415e-40	0.75567	4.97018e-07	NA	NA
WDR36	1.0219e-09	2.90625e-07	6.10595	Brain_Cerebellar_Hemisphere	1.85366e-05	0.00370147	4.28183	Adrenal_Gland	5.31778e-05	0.00553029	-4.0412	NA	NA	NA	1	1	1	0	3	-1.54739	6.2191	-1.35473	-11.8344	-1.82013	3.87343	NA	NA	0.12177	5e-10	0.175502	2.59148e-32	0.0687396	0.000107316	NA	NA	0.654255	7.12598e-08	0.823746	6.10863e-29	0.653908	0.00488256	NA	NA
WDR36	1.0219e-09	2.90625e-07	6.10595	Brain_Cerebellar_Hemisphere	1.85366e-05	0.00370147	4.28183	Lung	5.31778e-05	0.00533656	-4.0412	NA	NA	NA	1	1	1	0	3	-1.54739	6.2191	-1.35473	-11.8344	-1.82013	3.87343	NA	NA	0.12177	5e-10	0.175502	2.59148e-32	0.0687396	0.000107316	NA	NA	0.654255	7.12598e-08	0.823746	6.10863e-29	0.624582	0.00502546	NA	NA
WDR36	1.0219e-09	2.90625e-07	6.10595	Brain_Cerebellar_Hemisphere	1.85366e-05	0.00370147	4.28183	Prostate	4.91157e-05	0.00540289	-4.0598	NA	NA	NA	1	1	1	0	3	-1.54739	6.2191	-1.35473	-11.8344	-1.81603	3.90524	NA	NA	0.12177	5e-10	0.175502	2.59148e-32	0.069365	9.41313e-05	NA	NA	0.654255	7.12598e-08	0.823746	6.10863e-29	0.649805	0.00460274	NA	NA
WDR36	1.0219e-09	2.90625e-07	6.10595	Brain_Cerebellar_Hemisphere	1.85366e-05	0.00370147	4.28183	smultixcan	8.44448e-06	0.00141121	-1.89833	NA	NA	NA	1	1	1	0	3	-1.54739	6.2191	-1.35473	-11.8344	-0.517397	2.10805	NA	NA	0.12177	5e-10	0.175502	2.59148e-32	0.17365	2.25151e-09	NA	NA	0.654255	7.12598e-08	0.823746	6.10863e-29	0.75567	4.97018e-07	NA	NA
WDR36	1.0219e-09	2.90625e-07	6.10595	Brain_Cerebellum	1.84877e-10	1.43379e-07	6.3734	Adrenal_Gland	5.31778e-05	0.00553029	-4.0412	NA	NA	NA	1	1	1	0	3	-1.54739	6.2191	-0.505794	-9.6956	-1.82013	3.87343	NA	NA	0.12177	5e-10	0.613001	3.14783e-22	0.0687396	0.000107316	NA	NA	0.654255	7.12598e-08	0.951451	3.79503e-19	0.653908	0.00488256	NA	NA
WDR36	1.0219e-09	2.90625e-07	6.10595	Brain_Cerebellum	1.84877e-10	1.43379e-07	6.3734	Lung	5.31778e-05	0.00533656	-4.0412	NA	NA	NA	1	1	1	0	3	-1.54739	6.2191	-0.505794	-9.6956	-1.82013	3.87343	NA	NA	0.12177	5e-10	0.613001	3.14783e-22	0.0687396	0.000107316	NA	NA	0.654255	7.12598e-08	0.951451	3.79503e-19	0.624582	0.00502546	NA	NA
WDR36	1.0219e-09	2.90625e-07	6.10595	Brain_Cerebellum	1.84877e-10	1.43379e-07	6.3734	Prostate	4.91157e-05	0.00540289	-4.0598	NA	NA	NA	1	1	1	0	3	-1.54739	6.2191	-0.505794	-9.6956	-1.81603	3.90524	NA	NA	0.12177	5e-10	0.613001	3.14783e-22	0.069365	9.41313e-05	NA	NA	0.654255	7.12598e-08	0.951451	3.79503e-19	0.649805	0.00460274	NA	NA
WDR36	1.0219e-09	2.90625e-07	6.10595	Brain_Cerebellum	1.84877e-10	1.43379e-07	6.3734	smultixcan	8.44448e-06	0.00141121	-1.89833	NA	NA	NA	1	1	1	0	3	-1.54739	6.2191	-0.505794	-9.6956	-0.517397	2.10805	NA	NA	0.12177	5e-10	0.613001	3.14783e-22	0.17365	2.25151e-09	NA	NA	0.654255	7.12598e-08	0.951451	3.79503e-19	0.75567	4.97018e-07	NA	NA
WDR36	1.0219e-09	2.90625e-07	6.10595	Brain_Cortex	7.51076e-05	0.00917784	3.9595	Adrenal_Gland	5.31778e-05	0.00553029	-4.0412	NA	NA	NA	1	1	1	0	3	-1.54739	6.2191	-0.644399	-6.53524	-1.82013	3.87343	NA	NA	0.12177	5e-10	0.519317	6.3509e-11	0.0687396	0.000107316	NA	NA	0.654255	7.12598e-08	0.946391	2.23007e-08	0.653908	0.00488256	NA	NA
WDR36	1.0219e-09	2.90625e-07	6.10595	Brain_Cortex	7.51076e-05	0.00917784	3.9595	Lung	5.31778e-05	0.00533656	-4.0412	NA	NA	NA	1	1	1	0	3	-1.54739	6.2191	-0.644399	-6.53524	-1.82013	3.87343	NA	NA	0.12177	5e-10	0.519317	6.3509e-11	0.0687396	0.000107316	NA	NA	0.654255	7.12598e-08	0.946391	2.23007e-08	0.624582	0.00502546	NA	NA
WDR36	1.0219e-09	2.90625e-07	6.10595	Brain_Cortex	7.51076e-05	0.00917784	3.9595	Prostate	4.91157e-05	0.00540289	-4.0598	NA	NA	NA	1	1	1	0	3	-1.54739	6.2191	-0.644399	-6.53524	-1.81603	3.90524	NA	NA	0.12177	5e-10	0.519317	6.3509e-11	0.069365	9.41313e-05	NA	NA	0.654255	7.12598e-08	0.946391	2.23007e-08	0.649805	0.00460274	NA	NA
WDR36	1.0219e-09	2.90625e-07	6.10595	Brain_Cortex	7.51076e-05	0.00917784	3.9595	smultixcan	8.44448e-06	0.00141121	-1.89833	NA	NA	NA	1	1	1	0	3	-1.54739	6.2191	-0.644399	-6.53524	-0.517397	2.10805	NA	NA	0.12177	5e-10	0.519317	6.3509e-11	0.17365	2.25151e-09	NA	NA	0.654255	7.12598e-08	0.946391	2.23007e-08	0.75567	4.97018e-07	NA	NA
WDR36	1.0219e-09	2.90625e-07	6.10595	Brain_Hypothalamus	4.89337e-07	0.000228296	5.03045	Adrenal_Gland	5.31778e-05	0.00553029	-4.0412	NA	NA	NA	1	1	1	0	3	-1.54739	6.2191	-0.211243	-7.56742	-1.82013	3.87343	NA	NA	0.12177	5e-10	0.832698	3.80709e-14	0.0687396	0.000107316	NA	NA	0.654255	7.12598e-08	0.983823	2.95379e-11	0.653908	0.00488256	NA	NA
WDR36	1.0219e-09	2.90625e-07	6.10595	Brain_Hypothalamus	4.89337e-07	0.000228296	5.03045	Lung	5.31778e-05	0.00533656	-4.0412	NA	NA	NA	1	1	1	0	3	-1.54739	6.2191	-0.211243	-7.56742	-1.82013	3.87343	NA	NA	0.12177	5e-10	0.832698	3.80709e-14	0.0687396	0.000107316	NA	NA	0.654255	7.12598e-08	0.983823	2.95379e-11	0.624582	0.00502546	NA	NA
WDR36	1.0219e-09	2.90625e-07	6.10595	Brain_Hypothalamus	4.89337e-07	0.000228296	5.03045	Prostate	4.91157e-05	0.00540289	-4.0598	NA	NA	NA	1	1	1	0	3	-1.54739	6.2191	-0.211243	-7.56742	-1.81603	3.90524	NA	NA	0.12177	5e-10	0.832698	3.80709e-14	0.069365	9.41313e-05	NA	NA	0.654255	7.12598e-08	0.983823	2.95379e-11	0.649805	0.00460274	NA	NA
WDR36	1.0219e-09	2.90625e-07	6.10595	Brain_Hypothalamus	4.89337e-07	0.000228296	5.03045	smultixcan	8.44448e-06	0.00141121	-1.89833	NA	NA	NA	1	1	1	0	3	-1.54739	6.2191	-0.211243	-7.56742	-0.517397	2.10805	NA	NA	0.12177	5e-10	0.832698	3.80709e-14	0.17365	2.25151e-09	NA	NA	0.654255	7.12598e-08	0.983823	2.95379e-11	0.75567	4.97018e-07	NA	NA
WDR36	1.0219e-09	2.90625e-07	6.10595	Brain_Nucleus_accumbens_basal_ganglia	1.84877e-10	1.64128e-07	6.3734	Adrenal_Gland	5.31778e-05	0.00553029	-4.0412	NA	NA	NA	1	1	1	0	3	-1.54739	6.2191	-0.43636	-9.6956	-1.82013	3.87343	NA	NA	0.12177	5e-10	0.662576	3.14783e-22	0.0687396	0.000107316	NA	NA	0.654255	7.12598e-08	0.961138	4.7068e-19	0.653908	0.00488256	NA	NA
WDR36	1.0219e-09	2.90625e-07	6.10595	Brain_Nucleus_accumbens_basal_ganglia	1.84877e-10	1.64128e-07	6.3734	Lung	5.31778e-05	0.00533656	-4.0412	NA	NA	NA	1	1	1	0	3	-1.54739	6.2191	-0.43636	-9.6956	-1.82013	3.87343	NA	NA	0.12177	5e-10	0.662576	3.14783e-22	0.0687396	0.000107316	NA	NA	0.654255	7.12598e-08	0.961138	4.7068e-19	0.624582	0.00502546	NA	NA
WDR36	1.0219e-09	2.90625e-07	6.10595	Brain_Nucleus_accumbens_basal_ganglia	1.84877e-10	1.64128e-07	6.3734	Prostate	4.91157e-05	0.00540289	-4.0598	NA	NA	NA	1	1	1	0	3	-1.54739	6.2191	-0.43636	-9.6956	-1.81603	3.90524	NA	NA	0.12177	5e-10	0.662576	3.14783e-22	0.069365	9.41313e-05	NA	NA	0.654255	7.12598e-08	0.961138	4.7068e-19	0.649805	0.00460274	NA	NA
WDR36	1.0219e-09	2.90625e-07	6.10595	Brain_Nucleus_accumbens_basal_ganglia	1.84877e-10	1.64128e-07	6.3734	smultixcan	8.44448e-06	0.00141121	-1.89833	NA	NA	NA	1	1	1	0	3	-1.54739	6.2191	-0.43636	-9.6956	-0.517397	2.10805	NA	NA	0.12177	5e-10	0.662576	3.14783e-22	0.17365	2.25151e-09	NA	NA	0.654255	7.12598e-08	0.961138	4.7068e-19	0.75567	4.97018e-07	NA	NA
WDR36	1.0219e-09	2.90625e-07	6.10595	Brain_Putamen_basal_ganglia	1.84877e-10	1.09895e-07	6.3734	Adrenal_Gland	5.31778e-05	0.00553029	-4.0412	NA	NA	NA	1	1	1	0	3	-1.54739	6.2191	-1.28392	-13.6999	-1.82013	3.87343	NA	NA	0.12177	5e-10	0.199169	1.01664e-42	0.0687396	0.000107316	NA	NA	0.654255	7.12598e-08	0.799512	3.96084e-39	0.653908	0.00488256	NA	NA
WDR36	1.0219e-09	2.90625e-07	6.10595	Brain_Putamen_basal_ganglia	1.84877e-10	1.09895e-07	6.3734	Lung	5.31778e-05	0.00533656	-4.0412	NA	NA	NA	1	1	1	0	3	-1.54739	6.2191	-1.28392	-13.6999	-1.82013	3.87343	NA	NA	0.12177	5e-10	0.199169	1.01664e-42	0.0687396	0.000107316	NA	NA	0.654255	7.12598e-08	0.799512	3.96084e-39	0.624582	0.00502546	NA	NA
WDR36	1.0219e-09	2.90625e-07	6.10595	Brain_Putamen_basal_ganglia	1.84877e-10	1.09895e-07	6.3734	Prostate	4.91157e-05	0.00540289	-4.0598	NA	NA	NA	1	1	1	0	3	-1.54739	6.2191	-1.28392	-13.6999	-1.81603	3.90524	NA	NA	0.12177	5e-10	0.199169	1.01664e-42	0.069365	9.41313e-05	NA	NA	0.654255	7.12598e-08	0.799512	3.96084e-39	0.649805	0.00460274	NA	NA
WDR36	1.0219e-09	2.90625e-07	6.10595	Brain_Putamen_basal_ganglia	1.84877e-10	1.09895e-07	6.3734	smultixcan	8.44448e-06	0.00141121	-1.89833	NA	NA	NA	1	1	1	0	3	-1.54739	6.2191	-1.28392	-13.6999	-0.517397	2.10805	NA	NA	0.12177	5e-10	0.199169	1.01664e-42	0.17365	2.25151e-09	NA	NA	0.654255	7.12598e-08	0.799512	3.96084e-39	0.75567	4.97018e-07	NA	NA
WDR36	1.0219e-09	2.90625e-07	6.10595	Heart_Left_Ventricle	9.79158e-06	0.00200673	4.42173	Adrenal_Gland	5.31778e-05	0.00553029	-4.0412	NA	NA	NA	1	1	1	0	3	-1.54739	6.2191	-1.05792	-11.8839	-1.82013	3.87343	NA	NA	0.12177	5e-10	0.290093	1.4357e-32	0.0687396	0.000107316	NA	NA	0.654255	7.12598e-08	0.867622	2.05341e-29	0.653908	0.00488256	NA	NA
WDR36	1.0219e-09	2.90625e-07	6.10595	Heart_Left_Ventricle	9.79158e-06	0.00200673	4.42173	Lung	5.31778e-05	0.00533656	-4.0412	NA	NA	NA	1	1	1	0	3	-1.54739	6.2191	-1.05792	-11.8839	-1.82013	3.87343	NA	NA	0.12177	5e-10	0.290093	1.4357e-32	0.0687396	0.000107316	NA	NA	0.654255	7.12598e-08	0.867622	2.05341e-29	0.624582	0.00502546	NA	NA
WDR36	1.0219e-09	2.90625e-07	6.10595	Heart_Left_Ventricle	9.79158e-06	0.00200673	4.42173	Prostate	4.91157e-05	0.00540289	-4.0598	NA	NA	NA	1	1	1	0	3	-1.54739	6.2191	-1.05792	-11.8839	-1.81603	3.90524	NA	NA	0.12177	5e-10	0.290093	1.4357e-32	0.069365	9.41313e-05	NA	NA	0.654255	7.12598e-08	0.867622	2.05341e-29	0.649805	0.00460274	NA	NA
WDR36	1.0219e-09	2.90625e-07	6.10595	Heart_Left_Ventricle	9.79158e-06	0.00200673	4.42173	smultixcan	8.44448e-06	0.00141121	-1.89833	NA	NA	NA	1	1	1	0	3	-1.54739	6.2191	-1.05792	-11.8839	-0.517397	2.10805	NA	NA	0.12177	5e-10	0.290093	1.4357e-32	0.17365	2.25151e-09	NA	NA	0.654255	7.12598e-08	0.867622	2.05341e-29	0.75567	4.97018e-07	NA	NA
WDR36	1.0219e-09	2.90625e-07	6.10595	Nerve_Tibial	4.2395e-21	6.21322e-18	9.42651	Adrenal_Gland	5.31778e-05	0.00553029	-4.0412	NA	NA	NA	1	1	1	0	3	-1.54739	6.2191	-0.496574	-13.6781	-1.82013	3.87343	NA	NA	0.12177	5e-10	0.619489	1.37258e-42	0.0687396	0.000107316	NA	NA	0.654255	7.12598e-08	0.946879	6.22143e-39	0.653908	0.00488256	NA	NA
WDR36	1.0219e-09	2.90625e-07	6.10595	Nerve_Tibial	4.2395e-21	6.21322e-18	9.42651	Lung	5.31778e-05	0.00533656	-4.0412	NA	NA	NA	1	1	1	0	3	-1.54739	6.2191	-0.496574	-13.6781	-1.82013	3.87343	NA	NA	0.12177	5e-10	0.619489	1.37258e-42	0.0687396	0.000107316	NA	NA	0.654255	7.12598e-08	0.946879	6.22143e-39	0.624582	0.00502546	NA	NA
WDR36	1.0219e-09	2.90625e-07	6.10595	Nerve_Tibial	4.2395e-21	6.21322e-18	9.42651	Prostate	4.91157e-05	0.00540289	-4.0598	NA	NA	NA	1	1	1	0	3	-1.54739	6.2191	-0.496574	-13.6781	-1.81603	3.90524	NA	NA	0.12177	5e-10	0.619489	1.37258e-42	0.069365	9.41313e-05	NA	NA	0.654255	7.12598e-08	0.946879	6.22143e-39	0.649805	0.00460274	NA	NA
WDR36	1.0219e-09	2.90625e-07	6.10595	Nerve_Tibial	4.2395e-21	6.21322e-18	9.42651	smultixcan	8.44448e-06	0.00141121	-1.89833	NA	NA	NA	1	1	1	0	3	-1.54739	6.2191	-0.496574	-13.6781	-0.517397	2.10805	NA	NA	0.12177	5e-10	0.619489	1.37258e-42	0.17365	2.25151e-09	NA	NA	0.654255	7.12598e-08	0.946879	6.22143e-39	0.75567	4.97018e-07	NA	NA
WDR36	1.0219e-09	2.90625e-07	6.10595	Whole_Blood	1.61495e-09	7.80018e-07	6.03245	Adrenal_Gland	5.31778e-05	0.00553029	-4.0412	NA	NA	NA	1	1	1	0	3	-1.54739	6.2191	-1.65114	-9.71797	-1.82013	3.87343	NA	NA	0.12177	5e-10	0.0987109	2.52768e-22	0.0687396	0.000107316	NA	NA	0.654255	7.12598e-08	0.699499	2.7754e-19	0.653908	0.00488256	NA	NA
WDR36	1.0219e-09	2.90625e-07	6.10595	Whole_Blood	1.61495e-09	7.80018e-07	6.03245	Lung	5.31778e-05	0.00533656	-4.0412	NA	NA	NA	1	1	1	0	3	-1.54739	6.2191	-1.65114	-9.71797	-1.82013	3.87343	NA	NA	0.12177	5e-10	0.0987109	2.52768e-22	0.0687396	0.000107316	NA	NA	0.654255	7.12598e-08	0.699499	2.7754e-19	0.624582	0.00502546	NA	NA
WDR36	1.0219e-09	2.90625e-07	6.10595	Whole_Blood	1.61495e-09	7.80018e-07	6.03245	Prostate	4.91157e-05	0.00540289	-4.0598	NA	NA	NA	1	1	1	0	3	-1.54739	6.2191	-1.65114	-9.71797	-1.81603	3.90524	NA	NA	0.12177	5e-10	0.0987109	2.52768e-22	0.069365	9.41313e-05	NA	NA	0.654255	7.12598e-08	0.699499	2.7754e-19	0.649805	0.00460274	NA	NA
WDR36	1.0219e-09	2.90625e-07	6.10595	Whole_Blood	1.61495e-09	7.80018e-07	6.03245	smultixcan	8.44448e-06	0.00141121	-1.89833	NA	NA	NA	1	1	1	0	3	-1.54739	6.2191	-1.65114	-9.71797	-0.517397	2.10805	NA	NA	0.12177	5e-10	0.0987109	2.52768e-22	0.17365	2.25151e-09	NA	NA	0.654255	7.12598e-08	0.699499	2.7754e-19	0.75567	4.97018e-07	NA	NA
WDR36	1.0219e-09	2.90625e-07	6.10595	smultixcan	3.04665e-24	3.14022e-21	1.00366	Adrenal_Gland	5.31778e-05	0.00553029	-4.0412	NA	NA	NA	1	1	1	0	3	-1.54739	6.2191	-1.36453	-10.696	-1.82013	3.87343	NA	NA	0.12177	5e-10	0.416785	4.4961e-53	0.0687396	0.000107316	NA	NA	0.654255	7.12598e-08	0.827558	1.22552e-49	0.653908	0.00488256	NA	NA
WDR36	1.0219e-09	2.90625e-07	6.10595	smultixcan	3.04665e-24	3.14022e-21	1.00366	Lung	5.31778e-05	0.00533656	-4.0412	NA	NA	NA	1	1	1	0	3	-1.54739	6.2191	-1.36453	-10.696	-1.82013	3.87343	NA	NA	0.12177	5e-10	0.416785	4.4961e-53	0.0687396	0.000107316	NA	NA	0.654255	7.12598e-08	0.827558	1.22552e-49	0.624582	0.00502546	NA	NA
WDR36	1.0219e-09	2.90625e-07	6.10595	smultixcan	3.04665e-24	3.14022e-21	1.00366	Prostate	4.91157e-05	0.00540289	-4.0598	NA	NA	NA	1	1	1	0	3	-1.54739	6.2191	-1.36453	-10.696	-1.81603	3.90524	NA	NA	0.12177	5e-10	0.416785	4.4961e-53	0.069365	9.41313e-05	NA	NA	0.654255	7.12598e-08	0.827558	1.22552e-49	0.649805	0.00460274	NA	NA
WDR36	1.0219e-09	2.90625e-07	6.10595	smultixcan	3.04665e-24	3.14022e-21	1.00366	smultixcan	8.44448e-06	0.00141121	-1.89833	NA	NA	NA	1	1	1	0	3	-1.54739	6.2191	-1.36453	-10.696	-0.517397	2.10805	NA	NA	0.12177	5e-10	0.416785	4.4961e-53	0.17365	2.25151e-09	NA	NA	0.654255	7.12598e-08	0.827558	1.22552e-49	0.75567	4.97018e-07	NA	NA
MED1	1.0837e-09	3.03385e-07	-6.09657	Adipose_Subcutaneous	2.20469e-09	1.25026e-06	-5.98196	Adipose_Subcutaneous	5.11665e-10	2.47563e-07	6.21548	NA	NA	NA	1	1	1	0	3	-0.735788	7.45524	-1.00983	6.4036	1.19456	-7.23488	NA	NA	0.46186	8.9706e-14	0.312575	1.51751e-10	0.232259	4.6593e-13	NA	NA	0.821327	3.60817e-11	0.871398	4.88488e-08	0.808526	1.97002e-10	NA	NA
MED1	1.0837e-09	3.03385e-07	-6.09657	Adipose_Subcutaneous	2.20469e-09	1.25026e-06	-5.98196	Adipose_Visceral_Omentum	5.11665e-10	2.35247e-07	6.21548	NA	NA	NA	1	1	1	0	3	-0.735788	7.45524	-1.00983	6.4036	1.19456	-7.23488	NA	NA	0.46186	8.9706e-14	0.312575	1.51751e-10	0.232259	4.6593e-13	NA	NA	0.821327	3.60817e-11	0.871398	4.88488e-08	0.802549	1.98062e-10	NA	NA
MED1	1.0837e-09	3.03385e-07	-6.09657	Adipose_Subcutaneous	2.20469e-09	1.25026e-06	-5.98196	Adrenal_Gland	1.74013e-10	9.22234e-08	6.38268	NA	NA	NA	1	1	1	0	3	-0.735788	7.45524	-1.00983	6.4036	0.0966094	-8.54572	NA	NA	0.46186	8.9706e-14	0.312575	1.51751e-10	0.923037	1.27735e-17	NA	NA	0.821327	3.60817e-11	0.871398	4.88488e-08	0.989086	7.8019e-15	NA	NA
MED1	1.0837e-09	3.03385e-07	-6.09657	Adipose_Subcutaneous	2.20469e-09	1.25026e-06	-5.98196	Artery_Aorta	1.74013e-10	8.33956e-08	-6.38268	NA	NA	NA	1	1	1	0	3	-0.735788	7.45524	-1.00983	6.4036	-0.0966094	8.54572	NA	NA	0.46186	8.9706e-14	0.312575	1.51751e-10	0.923037	1.27735e-17	NA	NA	0.821327	3.60817e-11	0.871398	4.88488e-08	0.98771	8.69115e-15	NA	NA
MED1	1.0837e-09	3.03385e-07	-6.09657	Adipose_Subcutaneous	2.20469e-09	1.25026e-06	-5.98196	Artery_Tibial	8.85346e-10	4.00163e-07	6.12882	NA	NA	NA	1	1	1	0	3	-0.735788	7.45524	-1.00983	6.4036	1.15743	-7.28294	NA	NA	0.46186	8.9706e-14	0.312575	1.51751e-10	0.247096	3.26619e-13	NA	NA	0.821327	3.60817e-11	0.871398	4.88488e-08	0.813804	1.43108e-10	NA	NA
MED1	1.0837e-09	3.03385e-07	-6.09657	Adipose_Subcutaneous	2.20469e-09	1.25026e-06	-5.98196	Brain_Amygdala	1.74013e-10	1.3635e-07	-6.38268	NA	NA	NA	1	1	1	0	3	-0.735788	7.45524	-1.00983	6.4036	-0.0966094	8.54572	NA	NA	0.46186	8.9706e-14	0.312575	1.51751e-10	0.923037	1.27735e-17	NA	NA	0.821327	3.60817e-11	0.871398	4.88488e-08	0.993916	1.33611e-14	NA	NA
MED1	1.0837e-09	3.03385e-07	-6.09657	Adipose_Subcutaneous	2.20469e-09	1.25026e-06	-5.98196	Brain_Cerebellar_Hemisphere	5.11665e-10	2.21966e-07	6.21548	NA	NA	NA	1	1	1	0	3	-0.735788	7.45524	-1.00983	6.4036	1.19456	-7.23488	NA	NA	0.46186	8.9706e-14	0.312575	1.51751e-10	0.232259	4.6593e-13	NA	NA	0.821327	3.60817e-11	0.871398	4.88488e-08	0.812318	1.84562e-10	NA	NA
MED1	1.0837e-09	3.03385e-07	-6.09657	Adipose_Subcutaneous	2.20469e-09	1.25026e-06	-5.98196	Brain_Cerebellum	5.11665e-10	2.22005e-07	6.21548	NA	NA	NA	1	1	1	0	3	-0.735788	7.45524	-1.00983	6.4036	1.19456	-7.23488	NA	NA	0.46186	8.9706e-14	0.312575	1.51751e-10	0.232259	4.6593e-13	NA	NA	0.821327	3.60817e-11	0.871398	4.88488e-08	0.815003	1.97235e-10	NA	NA
MED1	1.0837e-09	3.03385e-07	-6.09657	Adipose_Subcutaneous	2.20469e-09	1.25026e-06	-5.98196	Breast_Mammary_Tissue	1.74013e-10	8.40605e-08	6.38268	NA	NA	NA	1	1	1	0	3	-0.735788	7.45524	-1.00983	6.4036	0.0966094	-8.54572	NA	NA	0.46186	8.9706e-14	0.312575	1.51751e-10	0.923037	1.27735e-17	NA	NA	0.821327	3.60817e-11	0.871398	4.88488e-08	0.990561	7.76277e-15	NA	NA
MED1	1.0837e-09	3.03385e-07	-6.09657	Adipose_Subcutaneous	2.20469e-09	1.25026e-06	-5.98196	Cells_Cultured_fibroblasts	1.74013e-10	1.00153e-07	6.38268	NA	NA	NA	1	1	1	0	3	-0.735788	7.45524	-1.00983	6.4036	0.0966094	-8.54572	NA	NA	0.46186	8.9706e-14	0.312575	1.51751e-10	0.923037	1.27735e-17	NA	NA	0.821327	3.60817e-11	0.871398	4.88488e-08	0.990211	1.01363e-14	NA	NA
MED1	1.0837e-09	3.03385e-07	-6.09657	Adipose_Subcutaneous	2.20469e-09	1.25026e-06	-5.98196	Cells_EBV-transformed_lymphocytes	1.74013e-10	8.22519e-08	-6.38268	NA	NA	NA	1	1	1	0	3	-0.735788	7.45524	-1.00983	6.4036	-0.0966094	8.54572	NA	NA	0.46186	8.9706e-14	0.312575	1.51751e-10	0.923037	1.27735e-17	NA	NA	0.821327	3.60817e-11	0.871398	4.88488e-08	0.988576	8.84992e-15	NA	NA
MED1	1.0837e-09	3.03385e-07	-6.09657	Adipose_Subcutaneous	2.20469e-09	1.25026e-06	-5.98196	Colon_Sigmoid	5.11665e-10	2.43312e-07	6.21548	NA	NA	NA	1	1	1	0	3	-0.735788	7.45524	-1.00983	6.4036	1.19456	-7.23488	NA	NA	0.46186	8.9706e-14	0.312575	1.51751e-10	0.232259	4.6593e-13	NA	NA	0.821327	3.60817e-11	0.871398	4.88488e-08	0.815188	1.9848e-10	NA	NA
MED1	1.0837e-09	3.03385e-07	-6.09657	Adipose_Subcutaneous	2.20469e-09	1.25026e-06	-5.98196	Colon_Transverse	1.74013e-10	9.5249e-08	6.38268	NA	NA	NA	1	1	1	0	3	-0.735788	7.45524	-1.00983	6.4036	0.0966094	-8.54572	NA	NA	0.46186	8.9706e-14	0.312575	1.51751e-10	0.923037	1.27735e-17	NA	NA	0.821327	3.60817e-11	0.871398	4.88488e-08	0.990346	8.64128e-15	NA	NA
MED1	1.0837e-09	3.03385e-07	-6.09657	Adipose_Subcutaneous	2.20469e-09	1.25026e-06	-5.98196	Esophagus_Gastroesophageal_Junction	1.74013e-10	8.44288e-08	-6.38268	NA	NA	NA	1	1	1	0	3	-0.735788	7.45524	-1.00983	6.4036	-0.0966094	8.54572	NA	NA	0.46186	8.9706e-14	0.312575	1.51751e-10	0.923037	1.27735e-17	NA	NA	0.821327	3.60817e-11	0.871398	4.88488e-08	0.990909	7.11815e-15	NA	NA
MED1	1.0837e-09	3.03385e-07	-6.09657	Adipose_Subcutaneous	2.20469e-09	1.25026e-06	-5.98196	Heart_Atrial_Appendage	1.74013e-10	1.01757e-07	6.38268	NA	NA	NA	1	1	1	0	3	-0.735788	7.45524	-1.00983	6.4036	0.0966094	-8.54572	NA	NA	0.46186	8.9706e-14	0.312575	1.51751e-10	0.923037	1.27735e-17	NA	NA	0.821327	3.60817e-11	0.871398	4.88488e-08	0.991697	8.13361e-15	NA	NA
MED1	1.0837e-09	3.03385e-07	-6.09657	Adipose_Subcutaneous	2.20469e-09	1.25026e-06	-5.98196	Heart_Left_Ventricle	5.11665e-10	2.40755e-07	6.21548	NA	NA	NA	1	1	1	0	3	-0.735788	7.45524	-1.00983	6.4036	1.19456	-7.23488	NA	NA	0.46186	8.9706e-14	0.312575	1.51751e-10	0.232259	4.6593e-13	NA	NA	0.821327	3.60817e-11	0.871398	4.88488e-08	0.822479	1.73405e-10	NA	NA
MED1	1.0837e-09	3.03385e-07	-6.09657	Adipose_Subcutaneous	2.20469e-09	1.25026e-06	-5.98196	Liver	5.11665e-10	3.07542e-07	-6.21548	NA	NA	NA	1	1	1	0	3	-0.735788	7.45524	-1.00983	6.4036	-1.19456	7.23488	NA	NA	0.46186	8.9706e-14	0.312575	1.51751e-10	0.232259	4.6593e-13	NA	NA	0.821327	3.60817e-11	0.871398	4.88488e-08	0.804484	2.05178e-10	NA	NA
MED1	1.0837e-09	3.03385e-07	-6.09657	Adipose_Subcutaneous	2.20469e-09	1.25026e-06	-5.98196	Lung	8.85346e-10	3.83865e-07	6.12882	NA	NA	NA	1	1	1	0	3	-0.735788	7.45524	-1.00983	6.4036	1.15743	-7.28294	NA	NA	0.46186	8.9706e-14	0.312575	1.51751e-10	0.247096	3.26619e-13	NA	NA	0.821327	3.60817e-11	0.871398	4.88488e-08	0.813992	1.25187e-10	NA	NA
MED1	1.0837e-09	3.03385e-07	-6.09657	Adipose_Subcutaneous	2.20469e-09	1.25026e-06	-5.98196	Muscle_Skeletal	8.85346e-10	4.22692e-07	6.12882	NA	NA	NA	1	1	1	0	3	-0.735788	7.45524	-1.00983	6.4036	1.15743	-7.28294	NA	NA	0.46186	8.9706e-14	0.312575	1.51751e-10	0.247096	3.26619e-13	NA	NA	0.821327	3.60817e-11	0.871398	4.88488e-08	0.826964	1.40358e-10	NA	NA
MED1	1.0837e-09	3.03385e-07	-6.09657	Adipose_Subcutaneous	2.20469e-09	1.25026e-06	-5.98196	Pituitary	5.11665e-10	2.4815e-07	6.21548	NA	NA	NA	1	1	1	0	3	-0.735788	7.45524	-1.00983	6.4036	1.19456	-7.23488	NA	NA	0.46186	8.9706e-14	0.312575	1.51751e-10	0.232259	4.6593e-13	NA	NA	0.821327	3.60817e-11	0.871398	4.88488e-08	0.82349	1.90708e-10	NA	NA
MED1	1.0837e-09	3.03385e-07	-6.09657	Adipose_Subcutaneous	2.20469e-09	1.25026e-06	-5.98196	Skin_Not_Sun_Exposed_Suprapubic	1.74013e-10	8.71722e-08	-6.38268	NA	NA	NA	1	1	1	0	3	-0.735788	7.45524	-1.00983	6.4036	-0.0966094	8.54572	NA	NA	0.46186	8.9706e-14	0.312575	1.51751e-10	0.923037	1.27735e-17	NA	NA	0.821327	3.60817e-11	0.871398	4.88488e-08	0.992269	8.05792e-15	NA	NA
MED1	1.0837e-09	3.03385e-07	-6.09657	Adipose_Subcutaneous	2.20469e-09	1.25026e-06	-5.98196	Skin_Sun_Exposed_Lower_leg	8.85346e-10	3.97422e-07	6.12882	NA	NA	NA	1	1	1	0	3	-0.735788	7.45524	-1.00983	6.4036	1.15743	-7.28294	NA	NA	0.46186	8.9706e-14	0.312575	1.51751e-10	0.247096	3.26619e-13	NA	NA	0.821327	3.60817e-11	0.871398	4.88488e-08	0.829326	1.37752e-10	NA	NA
MED1	1.0837e-09	3.03385e-07	-6.09657	Adipose_Subcutaneous	2.20469e-09	1.25026e-06	-5.98196	Stomach	1.74013e-10	9.66978e-08	-6.38268	NA	NA	NA	1	1	1	0	3	-0.735788	7.45524	-1.00983	6.4036	-0.0966094	8.54572	NA	NA	0.46186	8.9706e-14	0.312575	1.51751e-10	0.923037	1.27735e-17	NA	NA	0.821327	3.60817e-11	0.871398	4.88488e-08	0.988204	1.03652e-14	NA	NA
MED1	1.0837e-09	3.03385e-07	-6.09657	Adipose_Subcutaneous	2.20469e-09	1.25026e-06	-5.98196	Testis	8.85346e-10	4.72251e-07	6.12882	NA	NA	NA	1	1	1	0	3	-0.735788	7.45524	-1.00983	6.4036	1.15743	-7.28294	NA	NA	0.46186	8.9706e-14	0.312575	1.51751e-10	0.247096	3.26619e-13	NA	NA	0.821327	3.60817e-11	0.871398	4.88488e-08	0.834712	1.57699e-10	NA	NA
MED1	1.0837e-09	3.03385e-07	-6.09657	Adipose_Subcutaneous	2.20469e-09	1.25026e-06	-5.98196	smultixcan	1.74013e-10	8.73689e-08	-0.580244	NA	NA	NA	1	1	1	0	3	-0.735788	7.45524	-1.00983	6.4036	-0.00878267	0.776884	NA	NA	0.46186	8.9706e-14	0.312575	1.51751e-10	0.923037	1.27735e-17	NA	NA	0.821327	3.60817e-11	0.871398	4.88488e-08	0.989827	8.30503e-15	NA	NA
MED1	1.0837e-09	3.03385e-07	-6.09657	Adipose_Visceral_Omentum	2.20469e-09	9.67073e-07	-5.98196	Adipose_Subcutaneous	5.11665e-10	2.47563e-07	6.21548	NA	NA	NA	1	1	1	0	3	-0.735788	7.45524	-1.00983	6.38111	1.19456	-7.23488	NA	NA	0.46186	8.9706e-14	0.312575	1.75805e-10	0.232259	4.6593e-13	NA	NA	0.821327	3.60817e-11	0.883231	5.31477e-08	0.808526	1.97002e-10	NA	NA
MED1	1.0837e-09	3.03385e-07	-6.09657	Adipose_Visceral_Omentum	2.20469e-09	9.67073e-07	-5.98196	Adipose_Visceral_Omentum	5.11665e-10	2.35247e-07	6.21548	NA	NA	NA	1	1	1	0	3	-0.735788	7.45524	-1.00983	6.38111	1.19456	-7.23488	NA	NA	0.46186	8.9706e-14	0.312575	1.75805e-10	0.232259	4.6593e-13	NA	NA	0.821327	3.60817e-11	0.883231	5.31477e-08	0.802549	1.98062e-10	NA	NA
MED1	1.0837e-09	3.03385e-07	-6.09657	Adipose_Visceral_Omentum	2.20469e-09	9.67073e-07	-5.98196	Adrenal_Gland	1.74013e-10	9.22234e-08	6.38268	NA	NA	NA	1	1	1	0	3	-0.735788	7.45524	-1.00983	6.38111	0.0966094	-8.54572	NA	NA	0.46186	8.9706e-14	0.312575	1.75805e-10	0.923037	1.27735e-17	NA	NA	0.821327	3.60817e-11	0.883231	5.31477e-08	0.989086	7.8019e-15	NA	NA
MED1	1.0837e-09	3.03385e-07	-6.09657	Adipose_Visceral_Omentum	2.20469e-09	9.67073e-07	-5.98196	Artery_Aorta	1.74013e-10	8.33956e-08	-6.38268	NA	NA	NA	1	1	1	0	3	-0.735788	7.45524	-1.00983	6.38111	-0.0966094	8.54572	NA	NA	0.46186	8.9706e-14	0.312575	1.75805e-10	0.923037	1.27735e-17	NA	NA	0.821327	3.60817e-11	0.883231	5.31477e-08	0.98771	8.69115e-15	NA	NA
MED1	1.0837e-09	3.03385e-07	-6.09657	Adipose_Visceral_Omentum	2.20469e-09	9.67073e-07	-5.98196	Artery_Tibial	8.85346e-10	4.00163e-07	6.12882	NA	NA	NA	1	1	1	0	3	-0.735788	7.45524	-1.00983	6.38111	1.15743	-7.28294	NA	NA	0.46186	8.9706e-14	0.312575	1.75805e-10	0.247096	3.26619e-13	NA	NA	0.821327	3.60817e-11	0.883231	5.31477e-08	0.813804	1.43108e-10	NA	NA
MED1	1.0837e-09	3.03385e-07	-6.09657	Adipose_Visceral_Omentum	2.20469e-09	9.67073e-07	-5.98196	Brain_Amygdala	1.74013e-10	1.3635e-07	-6.38268	NA	NA	NA	1	1	1	0	3	-0.735788	7.45524	-1.00983	6.38111	-0.0966094	8.54572	NA	NA	0.46186	8.9706e-14	0.312575	1.75805e-10	0.923037	1.27735e-17	NA	NA	0.821327	3.60817e-11	0.883231	5.31477e-08	0.993916	1.33611e-14	NA	NA
MED1	1.0837e-09	3.03385e-07	-6.09657	Adipose_Visceral_Omentum	2.20469e-09	9.67073e-07	-5.98196	Brain_Cerebellar_Hemisphere	5.11665e-10	2.21966e-07	6.21548	NA	NA	NA	1	1	1	0	3	-0.735788	7.45524	-1.00983	6.38111	1.19456	-7.23488	NA	NA	0.46186	8.9706e-14	0.312575	1.75805e-10	0.232259	4.6593e-13	NA	NA	0.821327	3.60817e-11	0.883231	5.31477e-08	0.812318	1.84562e-10	NA	NA
MED1	1.0837e-09	3.03385e-07	-6.09657	Adipose_Visceral_Omentum	2.20469e-09	9.67073e-07	-5.98196	Brain_Cerebellum	5.11665e-10	2.22005e-07	6.21548	NA	NA	NA	1	1	1	0	3	-0.735788	7.45524	-1.00983	6.38111	1.19456	-7.23488	NA	NA	0.46186	8.9706e-14	0.312575	1.75805e-10	0.232259	4.6593e-13	NA	NA	0.821327	3.60817e-11	0.883231	5.31477e-08	0.815003	1.97235e-10	NA	NA
MED1	1.0837e-09	3.03385e-07	-6.09657	Adipose_Visceral_Omentum	2.20469e-09	9.67073e-07	-5.98196	Breast_Mammary_Tissue	1.74013e-10	8.40605e-08	6.38268	NA	NA	NA	1	1	1	0	3	-0.735788	7.45524	-1.00983	6.38111	0.0966094	-8.54572	NA	NA	0.46186	8.9706e-14	0.312575	1.75805e-10	0.923037	1.27735e-17	NA	NA	0.821327	3.60817e-11	0.883231	5.31477e-08	0.990561	7.76277e-15	NA	NA
MED1	1.0837e-09	3.03385e-07	-6.09657	Adipose_Visceral_Omentum	2.20469e-09	9.67073e-07	-5.98196	Cells_Cultured_fibroblasts	1.74013e-10	1.00153e-07	6.38268	NA	NA	NA	1	1	1	0	3	-0.735788	7.45524	-1.00983	6.38111	0.0966094	-8.54572	NA	NA	0.46186	8.9706e-14	0.312575	1.75805e-10	0.923037	1.27735e-17	NA	NA	0.821327	3.60817e-11	0.883231	5.31477e-08	0.990211	1.01363e-14	NA	NA
MED1	1.0837e-09	3.03385e-07	-6.09657	Adipose_Visceral_Omentum	2.20469e-09	9.67073e-07	-5.98196	Cells_EBV-transformed_lymphocytes	1.74013e-10	8.22519e-08	-6.38268	NA	NA	NA	1	1	1	0	3	-0.735788	7.45524	-1.00983	6.38111	-0.0966094	8.54572	NA	NA	0.46186	8.9706e-14	0.312575	1.75805e-10	0.923037	1.27735e-17	NA	NA	0.821327	3.60817e-11	0.883231	5.31477e-08	0.988576	8.84992e-15	NA	NA
MED1	1.0837e-09	3.03385e-07	-6.09657	Adipose_Visceral_Omentum	2.20469e-09	9.67073e-07	-5.98196	Colon_Sigmoid	5.11665e-10	2.43312e-07	6.21548	NA	NA	NA	1	1	1	0	3	-0.735788	7.45524	-1.00983	6.38111	1.19456	-7.23488	NA	NA	0.46186	8.9706e-14	0.312575	1.75805e-10	0.232259	4.6593e-13	NA	NA	0.821327	3.60817e-11	0.883231	5.31477e-08	0.815188	1.9848e-10	NA	NA
MED1	1.0837e-09	3.03385e-07	-6.09657	Adipose_Visceral_Omentum	2.20469e-09	9.67073e-07	-5.98196	Colon_Transverse	1.74013e-10	9.5249e-08	6.38268	NA	NA	NA	1	1	1	0	3	-0.735788	7.45524	-1.00983	6.38111	0.0966094	-8.54572	NA	NA	0.46186	8.9706e-14	0.312575	1.75805e-10	0.923037	1.27735e-17	NA	NA	0.821327	3.60817e-11	0.883231	5.31477e-08	0.990346	8.64128e-15	NA	NA
MED1	1.0837e-09	3.03385e-07	-6.09657	Adipose_Visceral_Omentum	2.20469e-09	9.67073e-07	-5.98196	Esophagus_Gastroesophageal_Junction	1.74013e-10	8.44288e-08	-6.38268	NA	NA	NA	1	1	1	0	3	-0.735788	7.45524	-1.00983	6.38111	-0.0966094	8.54572	NA	NA	0.46186	8.9706e-14	0.312575	1.75805e-10	0.923037	1.27735e-17	NA	NA	0.821327	3.60817e-11	0.883231	5.31477e-08	0.990909	7.11815e-15	NA	NA
MED1	1.0837e-09	3.03385e-07	-6.09657	Adipose_Visceral_Omentum	2.20469e-09	9.67073e-07	-5.98196	Heart_Atrial_Appendage	1.74013e-10	1.01757e-07	6.38268	NA	NA	NA	1	1	1	0	3	-0.735788	7.45524	-1.00983	6.38111	0.0966094	-8.54572	NA	NA	0.46186	8.9706e-14	0.312575	1.75805e-10	0.923037	1.27735e-17	NA	NA	0.821327	3.60817e-11	0.883231	5.31477e-08	0.991697	8.13361e-15	NA	NA
MED1	1.0837e-09	3.03385e-07	-6.09657	Adipose_Visceral_Omentum	2.20469e-09	9.67073e-07	-5.98196	Heart_Left_Ventricle	5.11665e-10	2.40755e-07	6.21548	NA	NA	NA	1	1	1	0	3	-0.735788	7.45524	-1.00983	6.38111	1.19456	-7.23488	NA	NA	0.46186	8.9706e-14	0.312575	1.75805e-10	0.232259	4.6593e-13	NA	NA	0.821327	3.60817e-11	0.883231	5.31477e-08	0.822479	1.73405e-10	NA	NA
MED1	1.0837e-09	3.03385e-07	-6.09657	Adipose_Visceral_Omentum	2.20469e-09	9.67073e-07	-5.98196	Liver	5.11665e-10	3.07542e-07	-6.21548	NA	NA	NA	1	1	1	0	3	-0.735788	7.45524	-1.00983	6.38111	-1.19456	7.23488	NA	NA	0.46186	8.9706e-14	0.312575	1.75805e-10	0.232259	4.6593e-13	NA	NA	0.821327	3.60817e-11	0.883231	5.31477e-08	0.804484	2.05178e-10	NA	NA
MED1	1.0837e-09	3.03385e-07	-6.09657	Adipose_Visceral_Omentum	2.20469e-09	9.67073e-07	-5.98196	Lung	8.85346e-10	3.83865e-07	6.12882	NA	NA	NA	1	1	1	0	3	-0.735788	7.45524	-1.00983	6.38111	1.15743	-7.28294	NA	NA	0.46186	8.9706e-14	0.312575	1.75805e-10	0.247096	3.26619e-13	NA	NA	0.821327	3.60817e-11	0.883231	5.31477e-08	0.813992	1.25187e-10	NA	NA
MED1	1.0837e-09	3.03385e-07	-6.09657	Adipose_Visceral_Omentum	2.20469e-09	9.67073e-07	-5.98196	Muscle_Skeletal	8.85346e-10	4.22692e-07	6.12882	NA	NA	NA	1	1	1	0	3	-0.735788	7.45524	-1.00983	6.38111	1.15743	-7.28294	NA	NA	0.46186	8.9706e-14	0.312575	1.75805e-10	0.247096	3.26619e-13	NA	NA	0.821327	3.60817e-11	0.883231	5.31477e-08	0.826964	1.40358e-10	NA	NA
MED1	1.0837e-09	3.03385e-07	-6.09657	Adipose_Visceral_Omentum	2.20469e-09	9.67073e-07	-5.98196	Pituitary	5.11665e-10	2.4815e-07	6.21548	NA	NA	NA	1	1	1	0	3	-0.735788	7.45524	-1.00983	6.38111	1.19456	-7.23488	NA	NA	0.46186	8.9706e-14	0.312575	1.75805e-10	0.232259	4.6593e-13	NA	NA	0.821327	3.60817e-11	0.883231	5.31477e-08	0.82349	1.90708e-10	NA	NA
MED1	1.0837e-09	3.03385e-07	-6.09657	Adipose_Visceral_Omentum	2.20469e-09	9.67073e-07	-5.98196	Skin_Not_Sun_Exposed_Suprapubic	1.74013e-10	8.71722e-08	-6.38268	NA	NA	NA	1	1	1	0	3	-0.735788	7.45524	-1.00983	6.38111	-0.0966094	8.54572	NA	NA	0.46186	8.9706e-14	0.312575	1.75805e-10	0.923037	1.27735e-17	NA	NA	0.821327	3.60817e-11	0.883231	5.31477e-08	0.992269	8.05792e-15	NA	NA
MED1	1.0837e-09	3.03385e-07	-6.09657	Adipose_Visceral_Omentum	2.20469e-09	9.67073e-07	-5.98196	Skin_Sun_Exposed_Lower_leg	8.85346e-10	3.97422e-07	6.12882	NA	NA	NA	1	1	1	0	3	-0.735788	7.45524	-1.00983	6.38111	1.15743	-7.28294	NA	NA	0.46186	8.9706e-14	0.312575	1.75805e-10	0.247096	3.26619e-13	NA	NA	0.821327	3.60817e-11	0.883231	5.31477e-08	0.829326	1.37752e-10	NA	NA
MED1	1.0837e-09	3.03385e-07	-6.09657	Adipose_Visceral_Omentum	2.20469e-09	9.67073e-07	-5.98196	Stomach	1.74013e-10	9.66978e-08	-6.38268	NA	NA	NA	1	1	1	0	3	-0.735788	7.45524	-1.00983	6.38111	-0.0966094	8.54572	NA	NA	0.46186	8.9706e-14	0.312575	1.75805e-10	0.923037	1.27735e-17	NA	NA	0.821327	3.60817e-11	0.883231	5.31477e-08	0.988204	1.03652e-14	NA	NA
MED1	1.0837e-09	3.03385e-07	-6.09657	Adipose_Visceral_Omentum	2.20469e-09	9.67073e-07	-5.98196	Testis	8.85346e-10	4.72251e-07	6.12882	NA	NA	NA	1	1	1	0	3	-0.735788	7.45524	-1.00983	6.38111	1.15743	-7.28294	NA	NA	0.46186	8.9706e-14	0.312575	1.75805e-10	0.247096	3.26619e-13	NA	NA	0.821327	3.60817e-11	0.883231	5.31477e-08	0.834712	1.57699e-10	NA	NA
MED1	1.0837e-09	3.03385e-07	-6.09657	Adipose_Visceral_Omentum	2.20469e-09	9.67073e-07	-5.98196	smultixcan	1.74013e-10	8.73689e-08	-0.580244	NA	NA	NA	1	1	1	0	3	-0.735788	7.45524	-1.00983	6.38111	-0.00878267	0.776884	NA	NA	0.46186	8.9706e-14	0.312575	1.75805e-10	0.923037	1.27735e-17	NA	NA	0.821327	3.60817e-11	0.883231	5.31477e-08	0.989827	8.30503e-15	NA	NA
MED1	1.0837e-09	3.03385e-07	-6.09657	Adrenal_Gland	2.20469e-09	1.08688e-06	-5.98196	Adipose_Subcutaneous	5.11665e-10	2.47563e-07	6.21548	NA	NA	NA	1	1	1	0	3	-0.735788	7.45524	-1.00983	6.29043	1.19456	-7.23488	NA	NA	0.46186	8.9706e-14	0.312575	3.16592e-10	0.232259	4.6593e-13	NA	NA	0.821327	3.60817e-11	0.87913	9.95297e-08	0.808526	1.97002e-10	NA	NA
MED1	1.0837e-09	3.03385e-07	-6.09657	Adrenal_Gland	2.20469e-09	1.08688e-06	-5.98196	Adipose_Visceral_Omentum	5.11665e-10	2.35247e-07	6.21548	NA	NA	NA	1	1	1	0	3	-0.735788	7.45524	-1.00983	6.29043	1.19456	-7.23488	NA	NA	0.46186	8.9706e-14	0.312575	3.16592e-10	0.232259	4.6593e-13	NA	NA	0.821327	3.60817e-11	0.87913	9.95297e-08	0.802549	1.98062e-10	NA	NA
MED1	1.0837e-09	3.03385e-07	-6.09657	Adrenal_Gland	2.20469e-09	1.08688e-06	-5.98196	Adrenal_Gland	1.74013e-10	9.22234e-08	6.38268	NA	NA	NA	1	1	1	0	3	-0.735788	7.45524	-1.00983	6.29043	0.0966094	-8.54572	NA	NA	0.46186	8.9706e-14	0.312575	3.16592e-10	0.923037	1.27735e-17	NA	NA	0.821327	3.60817e-11	0.87913	9.95297e-08	0.989086	7.8019e-15	NA	NA
MED1	1.0837e-09	3.03385e-07	-6.09657	Adrenal_Gland	2.20469e-09	1.08688e-06	-5.98196	Artery_Aorta	1.74013e-10	8.33956e-08	-6.38268	NA	NA	NA	1	1	1	0	3	-0.735788	7.45524	-1.00983	6.29043	-0.0966094	8.54572	NA	NA	0.46186	8.9706e-14	0.312575	3.16592e-10	0.923037	1.27735e-17	NA	NA	0.821327	3.60817e-11	0.87913	9.95297e-08	0.98771	8.69115e-15	NA	NA
MED1	1.0837e-09	3.03385e-07	-6.09657	Adrenal_Gland	2.20469e-09	1.08688e-06	-5.98196	Artery_Tibial	8.85346e-10	4.00163e-07	6.12882	NA	NA	NA	1	1	1	0	3	-0.735788	7.45524	-1.00983	6.29043	1.15743	-7.28294	NA	NA	0.46186	8.9706e-14	0.312575	3.16592e-10	0.247096	3.26619e-13	NA	NA	0.821327	3.60817e-11	0.87913	9.95297e-08	0.813804	1.43108e-10	NA	NA
MED1	1.0837e-09	3.03385e-07	-6.09657	Adrenal_Gland	2.20469e-09	1.08688e-06	-5.98196	Brain_Amygdala	1.74013e-10	1.3635e-07	-6.38268	NA	NA	NA	1	1	1	0	3	-0.735788	7.45524	-1.00983	6.29043	-0.0966094	8.54572	NA	NA	0.46186	8.9706e-14	0.312575	3.16592e-10	0.923037	1.27735e-17	NA	NA	0.821327	3.60817e-11	0.87913	9.95297e-08	0.993916	1.33611e-14	NA	NA
MED1	1.0837e-09	3.03385e-07	-6.09657	Adrenal_Gland	2.20469e-09	1.08688e-06	-5.98196	Brain_Cerebellar_Hemisphere	5.11665e-10	2.21966e-07	6.21548	NA	NA	NA	1	1	1	0	3	-0.735788	7.45524	-1.00983	6.29043	1.19456	-7.23488	NA	NA	0.46186	8.9706e-14	0.312575	3.16592e-10	0.232259	4.6593e-13	NA	NA	0.821327	3.60817e-11	0.87913	9.95297e-08	0.812318	1.84562e-10	NA	NA
MED1	1.0837e-09	3.03385e-07	-6.09657	Adrenal_Gland	2.20469e-09	1.08688e-06	-5.98196	Brain_Cerebellum	5.11665e-10	2.22005e-07	6.21548	NA	NA	NA	1	1	1	0	3	-0.735788	7.45524	-1.00983	6.29043	1.19456	-7.23488	NA	NA	0.46186	8.9706e-14	0.312575	3.16592e-10	0.232259	4.6593e-13	NA	NA	0.821327	3.60817e-11	0.87913	9.95297e-08	0.815003	1.97235e-10	NA	NA
MED1	1.0837e-09	3.03385e-07	-6.09657	Adrenal_Gland	2.20469e-09	1.08688e-06	-5.98196	Breast_Mammary_Tissue	1.74013e-10	8.40605e-08	6.38268	NA	NA	NA	1	1	1	0	3	-0.735788	7.45524	-1.00983	6.29043	0.0966094	-8.54572	NA	NA	0.46186	8.9706e-14	0.312575	3.16592e-10	0.923037	1.27735e-17	NA	NA	0.821327	3.60817e-11	0.87913	9.95297e-08	0.990561	7.76277e-15	NA	NA
MED1	1.0837e-09	3.03385e-07	-6.09657	Adrenal_Gland	2.20469e-09	1.08688e-06	-5.98196	Cells_Cultured_fibroblasts	1.74013e-10	1.00153e-07	6.38268	NA	NA	NA	1	1	1	0	3	-0.735788	7.45524	-1.00983	6.29043	0.0966094	-8.54572	NA	NA	0.46186	8.9706e-14	0.312575	3.16592e-10	0.923037	1.27735e-17	NA	NA	0.821327	3.60817e-11	0.87913	9.95297e-08	0.990211	1.01363e-14	NA	NA
MED1	1.0837e-09	3.03385e-07	-6.09657	Adrenal_Gland	2.20469e-09	1.08688e-06	-5.98196	Cells_EBV-transformed_lymphocytes	1.74013e-10	8.22519e-08	-6.38268	NA	NA	NA	1	1	1	0	3	-0.735788	7.45524	-1.00983	6.29043	-0.0966094	8.54572	NA	NA	0.46186	8.9706e-14	0.312575	3.16592e-10	0.923037	1.27735e-17	NA	NA	0.821327	3.60817e-11	0.87913	9.95297e-08	0.988576	8.84992e-15	NA	NA
MED1	1.0837e-09	3.03385e-07	-6.09657	Adrenal_Gland	2.20469e-09	1.08688e-06	-5.98196	Colon_Sigmoid	5.11665e-10	2.43312e-07	6.21548	NA	NA	NA	1	1	1	0	3	-0.735788	7.45524	-1.00983	6.29043	1.19456	-7.23488	NA	NA	0.46186	8.9706e-14	0.312575	3.16592e-10	0.232259	4.6593e-13	NA	NA	0.821327	3.60817e-11	0.87913	9.95297e-08	0.815188	1.9848e-10	NA	NA
MED1	1.0837e-09	3.03385e-07	-6.09657	Adrenal_Gland	2.20469e-09	1.08688e-06	-5.98196	Colon_Transverse	1.74013e-10	9.5249e-08	6.38268	NA	NA	NA	1	1	1	0	3	-0.735788	7.45524	-1.00983	6.29043	0.0966094	-8.54572	NA	NA	0.46186	8.9706e-14	0.312575	3.16592e-10	0.923037	1.27735e-17	NA	NA	0.821327	3.60817e-11	0.87913	9.95297e-08	0.990346	8.64128e-15	NA	NA
MED1	1.0837e-09	3.03385e-07	-6.09657	Adrenal_Gland	2.20469e-09	1.08688e-06	-5.98196	Esophagus_Gastroesophageal_Junction	1.74013e-10	8.44288e-08	-6.38268	NA	NA	NA	1	1	1	0	3	-0.735788	7.45524	-1.00983	6.29043	-0.0966094	8.54572	NA	NA	0.46186	8.9706e-14	0.312575	3.16592e-10	0.923037	1.27735e-17	NA	NA	0.821327	3.60817e-11	0.87913	9.95297e-08	0.990909	7.11815e-15	NA	NA
MED1	1.0837e-09	3.03385e-07	-6.09657	Adrenal_Gland	2.20469e-09	1.08688e-06	-5.98196	Heart_Atrial_Appendage	1.74013e-10	1.01757e-07	6.38268	NA	NA	NA	1	1	1	0	3	-0.735788	7.45524	-1.00983	6.29043	0.0966094	-8.54572	NA	NA	0.46186	8.9706e-14	0.312575	3.16592e-10	0.923037	1.27735e-17	NA	NA	0.821327	3.60817e-11	0.87913	9.95297e-08	0.991697	8.13361e-15	NA	NA
MED1	1.0837e-09	3.03385e-07	-6.09657	Adrenal_Gland	2.20469e-09	1.08688e-06	-5.98196	Heart_Left_Ventricle	5.11665e-10	2.40755e-07	6.21548	NA	NA	NA	1	1	1	0	3	-0.735788	7.45524	-1.00983	6.29043	1.19456	-7.23488	NA	NA	0.46186	8.9706e-14	0.312575	3.16592e-10	0.232259	4.6593e-13	NA	NA	0.821327	3.60817e-11	0.87913	9.95297e-08	0.822479	1.73405e-10	NA	NA
MED1	1.0837e-09	3.03385e-07	-6.09657	Adrenal_Gland	2.20469e-09	1.08688e-06	-5.98196	Liver	5.11665e-10	3.07542e-07	-6.21548	NA	NA	NA	1	1	1	0	3	-0.735788	7.45524	-1.00983	6.29043	-1.19456	7.23488	NA	NA	0.46186	8.9706e-14	0.312575	3.16592e-10	0.232259	4.6593e-13	NA	NA	0.821327	3.60817e-11	0.87913	9.95297e-08	0.804484	2.05178e-10	NA	NA
MED1	1.0837e-09	3.03385e-07	-6.09657	Adrenal_Gland	2.20469e-09	1.08688e-06	-5.98196	Lung	8.85346e-10	3.83865e-07	6.12882	NA	NA	NA	1	1	1	0	3	-0.735788	7.45524	-1.00983	6.29043	1.15743	-7.28294	NA	NA	0.46186	8.9706e-14	0.312575	3.16592e-10	0.247096	3.26619e-13	NA	NA	0.821327	3.60817e-11	0.87913	9.95297e-08	0.813992	1.25187e-10	NA	NA
MED1	1.0837e-09	3.03385e-07	-6.09657	Adrenal_Gland	2.20469e-09	1.08688e-06	-5.98196	Muscle_Skeletal	8.85346e-10	4.22692e-07	6.12882	NA	NA	NA	1	1	1	0	3	-0.735788	7.45524	-1.00983	6.29043	1.15743	-7.28294	NA	NA	0.46186	8.9706e-14	0.312575	3.16592e-10	0.247096	3.26619e-13	NA	NA	0.821327	3.60817e-11	0.87913	9.95297e-08	0.826964	1.40358e-10	NA	NA
MED1	1.0837e-09	3.03385e-07	-6.09657	Adrenal_Gland	2.20469e-09	1.08688e-06	-5.98196	Pituitary	5.11665e-10	2.4815e-07	6.21548	NA	NA	NA	1	1	1	0	3	-0.735788	7.45524	-1.00983	6.29043	1.19456	-7.23488	NA	NA	0.46186	8.9706e-14	0.312575	3.16592e-10	0.232259	4.6593e-13	NA	NA	0.821327	3.60817e-11	0.87913	9.95297e-08	0.82349	1.90708e-10	NA	NA
MED1	1.0837e-09	3.03385e-07	-6.09657	Adrenal_Gland	2.20469e-09	1.08688e-06	-5.98196	Skin_Not_Sun_Exposed_Suprapubic	1.74013e-10	8.71722e-08	-6.38268	NA	NA	NA	1	1	1	0	3	-0.735788	7.45524	-1.00983	6.29043	-0.0966094	8.54572	NA	NA	0.46186	8.9706e-14	0.312575	3.16592e-10	0.923037	1.27735e-17	NA	NA	0.821327	3.60817e-11	0.87913	9.95297e-08	0.992269	8.05792e-15	NA	NA
MED1	1.0837e-09	3.03385e-07	-6.09657	Adrenal_Gland	2.20469e-09	1.08688e-06	-5.98196	Skin_Sun_Exposed_Lower_leg	8.85346e-10	3.97422e-07	6.12882	NA	NA	NA	1	1	1	0	3	-0.735788	7.45524	-1.00983	6.29043	1.15743	-7.28294	NA	NA	0.46186	8.9706e-14	0.312575	3.16592e-10	0.247096	3.26619e-13	NA	NA	0.821327	3.60817e-11	0.87913	9.95297e-08	0.829326	1.37752e-10	NA	NA
MED1	1.0837e-09	3.03385e-07	-6.09657	Adrenal_Gland	2.20469e-09	1.08688e-06	-5.98196	Stomach	1.74013e-10	9.66978e-08	-6.38268	NA	NA	NA	1	1	1	0	3	-0.735788	7.45524	-1.00983	6.29043	-0.0966094	8.54572	NA	NA	0.46186	8.9706e-14	0.312575	3.16592e-10	0.923037	1.27735e-17	NA	NA	0.821327	3.60817e-11	0.87913	9.95297e-08	0.988204	1.03652e-14	NA	NA
MED1	1.0837e-09	3.03385e-07	-6.09657	Adrenal_Gland	2.20469e-09	1.08688e-06	-5.98196	Testis	8.85346e-10	4.72251e-07	6.12882	NA	NA	NA	1	1	1	0	3	-0.735788	7.45524	-1.00983	6.29043	1.15743	-7.28294	NA	NA	0.46186	8.9706e-14	0.312575	3.16592e-10	0.247096	3.26619e-13	NA	NA	0.821327	3.60817e-11	0.87913	9.95297e-08	0.834712	1.57699e-10	NA	NA
MED1	1.0837e-09	3.03385e-07	-6.09657	Adrenal_Gland	2.20469e-09	1.08688e-06	-5.98196	smultixcan	1.74013e-10	8.73689e-08	-0.580244	NA	NA	NA	1	1	1	0	3	-0.735788	7.45524	-1.00983	6.29043	-0.00878267	0.776884	NA	NA	0.46186	8.9706e-14	0.312575	3.16592e-10	0.923037	1.27735e-17	NA	NA	0.821327	3.60817e-11	0.87913	9.95297e-08	0.989827	8.30503e-15	NA	NA
MED1	1.0837e-09	3.03385e-07	-6.09657	Artery_Coronary	2.20469e-09	1.48622e-06	-5.98196	Adipose_Subcutaneous	5.11665e-10	2.47563e-07	6.21548	NA	NA	NA	1	1	1	0	3	-0.735788	7.45524	-1.00983	6.28705	1.19456	-7.23488	NA	NA	0.46186	8.9706e-14	0.312575	3.2355e-10	0.232259	4.6593e-13	NA	NA	0.821327	3.60817e-11	0.887752	1.03781e-07	0.808526	1.97002e-10	NA	NA
MED1	1.0837e-09	3.03385e-07	-6.09657	Artery_Coronary	2.20469e-09	1.48622e-06	-5.98196	Adipose_Visceral_Omentum	5.11665e-10	2.35247e-07	6.21548	NA	NA	NA	1	1	1	0	3	-0.735788	7.45524	-1.00983	6.28705	1.19456	-7.23488	NA	NA	0.46186	8.9706e-14	0.312575	3.2355e-10	0.232259	4.6593e-13	NA	NA	0.821327	3.60817e-11	0.887752	1.03781e-07	0.802549	1.98062e-10	NA	NA
MED1	1.0837e-09	3.03385e-07	-6.09657	Artery_Coronary	2.20469e-09	1.48622e-06	-5.98196	Adrenal_Gland	1.74013e-10	9.22234e-08	6.38268	NA	NA	NA	1	1	1	0	3	-0.735788	7.45524	-1.00983	6.28705	0.0966094	-8.54572	NA	NA	0.46186	8.9706e-14	0.312575	3.2355e-10	0.923037	1.27735e-17	NA	NA	0.821327	3.60817e-11	0.887752	1.03781e-07	0.989086	7.8019e-15	NA	NA
MED1	1.0837e-09	3.03385e-07	-6.09657	Artery_Coronary	2.20469e-09	1.48622e-06	-5.98196	Artery_Aorta	1.74013e-10	8.33956e-08	-6.38268	NA	NA	NA	1	1	1	0	3	-0.735788	7.45524	-1.00983	6.28705	-0.0966094	8.54572	NA	NA	0.46186	8.9706e-14	0.312575	3.2355e-10	0.923037	1.27735e-17	NA	NA	0.821327	3.60817e-11	0.887752	1.03781e-07	0.98771	8.69115e-15	NA	NA
MED1	1.0837e-09	3.03385e-07	-6.09657	Artery_Coronary	2.20469e-09	1.48622e-06	-5.98196	Artery_Tibial	8.85346e-10	4.00163e-07	6.12882	NA	NA	NA	1	1	1	0	3	-0.735788	7.45524	-1.00983	6.28705	1.15743	-7.28294	NA	NA	0.46186	8.9706e-14	0.312575	3.2355e-10	0.247096	3.26619e-13	NA	NA	0.821327	3.60817e-11	0.887752	1.03781e-07	0.813804	1.43108e-10	NA	NA
MED1	1.0837e-09	3.03385e-07	-6.09657	Artery_Coronary	2.20469e-09	1.48622e-06	-5.98196	Brain_Amygdala	1.74013e-10	1.3635e-07	-6.38268	NA	NA	NA	1	1	1	0	3	-0.735788	7.45524	-1.00983	6.28705	-0.0966094	8.54572	NA	NA	0.46186	8.9706e-14	0.312575	3.2355e-10	0.923037	1.27735e-17	NA	NA	0.821327	3.60817e-11	0.887752	1.03781e-07	0.993916	1.33611e-14	NA	NA
MED1	1.0837e-09	3.03385e-07	-6.09657	Artery_Coronary	2.20469e-09	1.48622e-06	-5.98196	Brain_Cerebellar_Hemisphere	5.11665e-10	2.21966e-07	6.21548	NA	NA	NA	1	1	1	0	3	-0.735788	7.45524	-1.00983	6.28705	1.19456	-7.23488	NA	NA	0.46186	8.9706e-14	0.312575	3.2355e-10	0.232259	4.6593e-13	NA	NA	0.821327	3.60817e-11	0.887752	1.03781e-07	0.812318	1.84562e-10	NA	NA
MED1	1.0837e-09	3.03385e-07	-6.09657	Artery_Coronary	2.20469e-09	1.48622e-06	-5.98196	Brain_Cerebellum	5.11665e-10	2.22005e-07	6.21548	NA	NA	NA	1	1	1	0	3	-0.735788	7.45524	-1.00983	6.28705	1.19456	-7.23488	NA	NA	0.46186	8.9706e-14	0.312575	3.2355e-10	0.232259	4.6593e-13	NA	NA	0.821327	3.60817e-11	0.887752	1.03781e-07	0.815003	1.97235e-10	NA	NA
MED1	1.0837e-09	3.03385e-07	-6.09657	Artery_Coronary	2.20469e-09	1.48622e-06	-5.98196	Breast_Mammary_Tissue	1.74013e-10	8.40605e-08	6.38268	NA	NA	NA	1	1	1	0	3	-0.735788	7.45524	-1.00983	6.28705	0.0966094	-8.54572	NA	NA	0.46186	8.9706e-14	0.312575	3.2355e-10	0.923037	1.27735e-17	NA	NA	0.821327	3.60817e-11	0.887752	1.03781e-07	0.990561	7.76277e-15	NA	NA
MED1	1.0837e-09	3.03385e-07	-6.09657	Artery_Coronary	2.20469e-09	1.48622e-06	-5.98196	Cells_Cultured_fibroblasts	1.74013e-10	1.00153e-07	6.38268	NA	NA	NA	1	1	1	0	3	-0.735788	7.45524	-1.00983	6.28705	0.0966094	-8.54572	NA	NA	0.46186	8.9706e-14	0.312575	3.2355e-10	0.923037	1.27735e-17	NA	NA	0.821327	3.60817e-11	0.887752	1.03781e-07	0.990211	1.01363e-14	NA	NA
MED1	1.0837e-09	3.03385e-07	-6.09657	Artery_Coronary	2.20469e-09	1.48622e-06	-5.98196	Cells_EBV-transformed_lymphocytes	1.74013e-10	8.22519e-08	-6.38268	NA	NA	NA	1	1	1	0	3	-0.735788	7.45524	-1.00983	6.28705	-0.0966094	8.54572	NA	NA	0.46186	8.9706e-14	0.312575	3.2355e-10	0.923037	1.27735e-17	NA	NA	0.821327	3.60817e-11	0.887752	1.03781e-07	0.988576	8.84992e-15	NA	NA
MED1	1.0837e-09	3.03385e-07	-6.09657	Artery_Coronary	2.20469e-09	1.48622e-06	-5.98196	Colon_Sigmoid	5.11665e-10	2.43312e-07	6.21548	NA	NA	NA	1	1	1	0	3	-0.735788	7.45524	-1.00983	6.28705	1.19456	-7.23488	NA	NA	0.46186	8.9706e-14	0.312575	3.2355e-10	0.232259	4.6593e-13	NA	NA	0.821327	3.60817e-11	0.887752	1.03781e-07	0.815188	1.9848e-10	NA	NA
MED1	1.0837e-09	3.03385e-07	-6.09657	Artery_Coronary	2.20469e-09	1.48622e-06	-5.98196	Colon_Transverse	1.74013e-10	9.5249e-08	6.38268	NA	NA	NA	1	1	1	0	3	-0.735788	7.45524	-1.00983	6.28705	0.0966094	-8.54572	NA	NA	0.46186	8.9706e-14	0.312575	3.2355e-10	0.923037	1.27735e-17	NA	NA	0.821327	3.60817e-11	0.887752	1.03781e-07	0.990346	8.64128e-15	NA	NA
MED1	1.0837e-09	3.03385e-07	-6.09657	Artery_Coronary	2.20469e-09	1.48622e-06	-5.98196	Esophagus_Gastroesophageal_Junction	1.74013e-10	8.44288e-08	-6.38268	NA	NA	NA	1	1	1	0	3	-0.735788	7.45524	-1.00983	6.28705	-0.0966094	8.54572	NA	NA	0.46186	8.9706e-14	0.312575	3.2355e-10	0.923037	1.27735e-17	NA	NA	0.821327	3.60817e-11	0.887752	1.03781e-07	0.990909	7.11815e-15	NA	NA
MED1	1.0837e-09	3.03385e-07	-6.09657	Artery_Coronary	2.20469e-09	1.48622e-06	-5.98196	Heart_Atrial_Appendage	1.74013e-10	1.01757e-07	6.38268	NA	NA	NA	1	1	1	0	3	-0.735788	7.45524	-1.00983	6.28705	0.0966094	-8.54572	NA	NA	0.46186	8.9706e-14	0.312575	3.2355e-10	0.923037	1.27735e-17	NA	NA	0.821327	3.60817e-11	0.887752	1.03781e-07	0.991697	8.13361e-15	NA	NA
MED1	1.0837e-09	3.03385e-07	-6.09657	Artery_Coronary	2.20469e-09	1.48622e-06	-5.98196	Heart_Left_Ventricle	5.11665e-10	2.40755e-07	6.21548	NA	NA	NA	1	1	1	0	3	-0.735788	7.45524	-1.00983	6.28705	1.19456	-7.23488	NA	NA	0.46186	8.9706e-14	0.312575	3.2355e-10	0.232259	4.6593e-13	NA	NA	0.821327	3.60817e-11	0.887752	1.03781e-07	0.822479	1.73405e-10	NA	NA
MED1	1.0837e-09	3.03385e-07	-6.09657	Artery_Coronary	2.20469e-09	1.48622e-06	-5.98196	Liver	5.11665e-10	3.07542e-07	-6.21548	NA	NA	NA	1	1	1	0	3	-0.735788	7.45524	-1.00983	6.28705	-1.19456	7.23488	NA	NA	0.46186	8.9706e-14	0.312575	3.2355e-10	0.232259	4.6593e-13	NA	NA	0.821327	3.60817e-11	0.887752	1.03781e-07	0.804484	2.05178e-10	NA	NA
MED1	1.0837e-09	3.03385e-07	-6.09657	Artery_Coronary	2.20469e-09	1.48622e-06	-5.98196	Lung	8.85346e-10	3.83865e-07	6.12882	NA	NA	NA	1	1	1	0	3	-0.735788	7.45524	-1.00983	6.28705	1.15743	-7.28294	NA	NA	0.46186	8.9706e-14	0.312575	3.2355e-10	0.247096	3.26619e-13	NA	NA	0.821327	3.60817e-11	0.887752	1.03781e-07	0.813992	1.25187e-10	NA	NA
MED1	1.0837e-09	3.03385e-07	-6.09657	Artery_Coronary	2.20469e-09	1.48622e-06	-5.98196	Muscle_Skeletal	8.85346e-10	4.22692e-07	6.12882	NA	NA	NA	1	1	1	0	3	-0.735788	7.45524	-1.00983	6.28705	1.15743	-7.28294	NA	NA	0.46186	8.9706e-14	0.312575	3.2355e-10	0.247096	3.26619e-13	NA	NA	0.821327	3.60817e-11	0.887752	1.03781e-07	0.826964	1.40358e-10	NA	NA
MED1	1.0837e-09	3.03385e-07	-6.09657	Artery_Coronary	2.20469e-09	1.48622e-06	-5.98196	Pituitary	5.11665e-10	2.4815e-07	6.21548	NA	NA	NA	1	1	1	0	3	-0.735788	7.45524	-1.00983	6.28705	1.19456	-7.23488	NA	NA	0.46186	8.9706e-14	0.312575	3.2355e-10	0.232259	4.6593e-13	NA	NA	0.821327	3.60817e-11	0.887752	1.03781e-07	0.82349	1.90708e-10	NA	NA
MED1	1.0837e-09	3.03385e-07	-6.09657	Artery_Coronary	2.20469e-09	1.48622e-06	-5.98196	Skin_Not_Sun_Exposed_Suprapubic	1.74013e-10	8.71722e-08	-6.38268	NA	NA	NA	1	1	1	0	3	-0.735788	7.45524	-1.00983	6.28705	-0.0966094	8.54572	NA	NA	0.46186	8.9706e-14	0.312575	3.2355e-10	0.923037	1.27735e-17	NA	NA	0.821327	3.60817e-11	0.887752	1.03781e-07	0.992269	8.05792e-15	NA	NA
MED1	1.0837e-09	3.03385e-07	-6.09657	Artery_Coronary	2.20469e-09	1.48622e-06	-5.98196	Skin_Sun_Exposed_Lower_leg	8.85346e-10	3.97422e-07	6.12882	NA	NA	NA	1	1	1	0	3	-0.735788	7.45524	-1.00983	6.28705	1.15743	-7.28294	NA	NA	0.46186	8.9706e-14	0.312575	3.2355e-10	0.247096	3.26619e-13	NA	NA	0.821327	3.60817e-11	0.887752	1.03781e-07	0.829326	1.37752e-10	NA	NA
MED1	1.0837e-09	3.03385e-07	-6.09657	Artery_Coronary	2.20469e-09	1.48622e-06	-5.98196	Stomach	1.74013e-10	9.66978e-08	-6.38268	NA	NA	NA	1	1	1	0	3	-0.735788	7.45524	-1.00983	6.28705	-0.0966094	8.54572	NA	NA	0.46186	8.9706e-14	0.312575	3.2355e-10	0.923037	1.27735e-17	NA	NA	0.821327	3.60817e-11	0.887752	1.03781e-07	0.988204	1.03652e-14	NA	NA
MED1	1.0837e-09	3.03385e-07	-6.09657	Artery_Coronary	2.20469e-09	1.48622e-06	-5.98196	Testis	8.85346e-10	4.72251e-07	6.12882	NA	NA	NA	1	1	1	0	3	-0.735788	7.45524	-1.00983	6.28705	1.15743	-7.28294	NA	NA	0.46186	8.9706e-14	0.312575	3.2355e-10	0.247096	3.26619e-13	NA	NA	0.821327	3.60817e-11	0.887752	1.03781e-07	0.834712	1.57699e-10	NA	NA
MED1	1.0837e-09	3.03385e-07	-6.09657	Artery_Coronary	2.20469e-09	1.48622e-06	-5.98196	smultixcan	1.74013e-10	8.73689e-08	-0.580244	NA	NA	NA	1	1	1	0	3	-0.735788	7.45524	-1.00983	6.28705	-0.00878267	0.776884	NA	NA	0.46186	8.9706e-14	0.312575	3.2355e-10	0.923037	1.27735e-17	NA	NA	0.821327	3.60817e-11	0.887752	1.03781e-07	0.989827	8.30503e-15	NA	NA
MED1	1.0837e-09	3.03385e-07	-6.09657	Artery_Tibial	2.20469e-09	1.09212e-06	-5.98196	Adipose_Subcutaneous	5.11665e-10	2.47563e-07	6.21548	NA	NA	NA	1	1	1	0	3	-0.735788	7.45524	-1.00983	6.69032	1.19456	-7.23488	NA	NA	0.46186	8.9706e-14	0.312575	2.22676e-11	0.232259	4.6593e-13	NA	NA	0.821327	3.60817e-11	0.865505	7.87717e-09	0.808526	1.97002e-10	NA	NA
MED1	1.0837e-09	3.03385e-07	-6.09657	Artery_Tibial	2.20469e-09	1.09212e-06	-5.98196	Adipose_Visceral_Omentum	5.11665e-10	2.35247e-07	6.21548	NA	NA	NA	1	1	1	0	3	-0.735788	7.45524	-1.00983	6.69032	1.19456	-7.23488	NA	NA	0.46186	8.9706e-14	0.312575	2.22676e-11	0.232259	4.6593e-13	NA	NA	0.821327	3.60817e-11	0.865505	7.87717e-09	0.802549	1.98062e-10	NA	NA
MED1	1.0837e-09	3.03385e-07	-6.09657	Artery_Tibial	2.20469e-09	1.09212e-06	-5.98196	Adrenal_Gland	1.74013e-10	9.22234e-08	6.38268	NA	NA	NA	1	1	1	0	3	-0.735788	7.45524	-1.00983	6.69032	0.0966094	-8.54572	NA	NA	0.46186	8.9706e-14	0.312575	2.22676e-11	0.923037	1.27735e-17	NA	NA	0.821327	3.60817e-11	0.865505	7.87717e-09	0.989086	7.8019e-15	NA	NA
MED1	1.0837e-09	3.03385e-07	-6.09657	Artery_Tibial	2.20469e-09	1.09212e-06	-5.98196	Artery_Aorta	1.74013e-10	8.33956e-08	-6.38268	NA	NA	NA	1	1	1	0	3	-0.735788	7.45524	-1.00983	6.69032	-0.0966094	8.54572	NA	NA	0.46186	8.9706e-14	0.312575	2.22676e-11	0.923037	1.27735e-17	NA	NA	0.821327	3.60817e-11	0.865505	7.87717e-09	0.98771	8.69115e-15	NA	NA
MED1	1.0837e-09	3.03385e-07	-6.09657	Artery_Tibial	2.20469e-09	1.09212e-06	-5.98196	Artery_Tibial	8.85346e-10	4.00163e-07	6.12882	NA	NA	NA	1	1	1	0	3	-0.735788	7.45524	-1.00983	6.69032	1.15743	-7.28294	NA	NA	0.46186	8.9706e-14	0.312575	2.22676e-11	0.247096	3.26619e-13	NA	NA	0.821327	3.60817e-11	0.865505	7.87717e-09	0.813804	1.43108e-10	NA	NA
MED1	1.0837e-09	3.03385e-07	-6.09657	Artery_Tibial	2.20469e-09	1.09212e-06	-5.98196	Brain_Amygdala	1.74013e-10	1.3635e-07	-6.38268	NA	NA	NA	1	1	1	0	3	-0.735788	7.45524	-1.00983	6.69032	-0.0966094	8.54572	NA	NA	0.46186	8.9706e-14	0.312575	2.22676e-11	0.923037	1.27735e-17	NA	NA	0.821327	3.60817e-11	0.865505	7.87717e-09	0.993916	1.33611e-14	NA	NA
MED1	1.0837e-09	3.03385e-07	-6.09657	Artery_Tibial	2.20469e-09	1.09212e-06	-5.98196	Brain_Cerebellar_Hemisphere	5.11665e-10	2.21966e-07	6.21548	NA	NA	NA	1	1	1	0	3	-0.735788	7.45524	-1.00983	6.69032	1.19456	-7.23488	NA	NA	0.46186	8.9706e-14	0.312575	2.22676e-11	0.232259	4.6593e-13	NA	NA	0.821327	3.60817e-11	0.865505	7.87717e-09	0.812318	1.84562e-10	NA	NA
MED1	1.0837e-09	3.03385e-07	-6.09657	Artery_Tibial	2.20469e-09	1.09212e-06	-5.98196	Brain_Cerebellum	5.11665e-10	2.22005e-07	6.21548	NA	NA	NA	1	1	1	0	3	-0.735788	7.45524	-1.00983	6.69032	1.19456	-7.23488	NA	NA	0.46186	8.9706e-14	0.312575	2.22676e-11	0.232259	4.6593e-13	NA	NA	0.821327	3.60817e-11	0.865505	7.87717e-09	0.815003	1.97235e-10	NA	NA
MED1	1.0837e-09	3.03385e-07	-6.09657	Artery_Tibial	2.20469e-09	1.09212e-06	-5.98196	Breast_Mammary_Tissue	1.74013e-10	8.40605e-08	6.38268	NA	NA	NA	1	1	1	0	3	-0.735788	7.45524	-1.00983	6.69032	0.0966094	-8.54572	NA	NA	0.46186	8.9706e-14	0.312575	2.22676e-11	0.923037	1.27735e-17	NA	NA	0.821327	3.60817e-11	0.865505	7.87717e-09	0.990561	7.76277e-15	NA	NA
MED1	1.0837e-09	3.03385e-07	-6.09657	Artery_Tibial	2.20469e-09	1.09212e-06	-5.98196	Cells_Cultured_fibroblasts	1.74013e-10	1.00153e-07	6.38268	NA	NA	NA	1	1	1	0	3	-0.735788	7.45524	-1.00983	6.69032	0.0966094	-8.54572	NA	NA	0.46186	8.9706e-14	0.312575	2.22676e-11	0.923037	1.27735e-17	NA	NA	0.821327	3.60817e-11	0.865505	7.87717e-09	0.990211	1.01363e-14	NA	NA
MED1	1.0837e-09	3.03385e-07	-6.09657	Artery_Tibial	2.20469e-09	1.09212e-06	-5.98196	Cells_EBV-transformed_lymphocytes	1.74013e-10	8.22519e-08	-6.38268	NA	NA	NA	1	1	1	0	3	-0.735788	7.45524	-1.00983	6.69032	-0.0966094	8.54572	NA	NA	0.46186	8.9706e-14	0.312575	2.22676e-11	0.923037	1.27735e-17	NA	NA	0.821327	3.60817e-11	0.865505	7.87717e-09	0.988576	8.84992e-15	NA	NA
MED1	1.0837e-09	3.03385e-07	-6.09657	Artery_Tibial	2.20469e-09	1.09212e-06	-5.98196	Colon_Sigmoid	5.11665e-10	2.43312e-07	6.21548	NA	NA	NA	1	1	1	0	3	-0.735788	7.45524	-1.00983	6.69032	1.19456	-7.23488	NA	NA	0.46186	8.9706e-14	0.312575	2.22676e-11	0.232259	4.6593e-13	NA	NA	0.821327	3.60817e-11	0.865505	7.87717e-09	0.815188	1.9848e-10	NA	NA
MED1	1.0837e-09	3.03385e-07	-6.09657	Artery_Tibial	2.20469e-09	1.09212e-06	-5.98196	Colon_Transverse	1.74013e-10	9.5249e-08	6.38268	NA	NA	NA	1	1	1	0	3	-0.735788	7.45524	-1.00983	6.69032	0.0966094	-8.54572	NA	NA	0.46186	8.9706e-14	0.312575	2.22676e-11	0.923037	1.27735e-17	NA	NA	0.821327	3.60817e-11	0.865505	7.87717e-09	0.990346	8.64128e-15	NA	NA
MED1	1.0837e-09	3.03385e-07	-6.09657	Artery_Tibial	2.20469e-09	1.09212e-06	-5.98196	Esophagus_Gastroesophageal_Junction	1.74013e-10	8.44288e-08	-6.38268	NA	NA	NA	1	1	1	0	3	-0.735788	7.45524	-1.00983	6.69032	-0.0966094	8.54572	NA	NA	0.46186	8.9706e-14	0.312575	2.22676e-11	0.923037	1.27735e-17	NA	NA	0.821327	3.60817e-11	0.865505	7.87717e-09	0.990909	7.11815e-15	NA	NA
MED1	1.0837e-09	3.03385e-07	-6.09657	Artery_Tibial	2.20469e-09	1.09212e-06	-5.98196	Heart_Atrial_Appendage	1.74013e-10	1.01757e-07	6.38268	NA	NA	NA	1	1	1	0	3	-0.735788	7.45524	-1.00983	6.69032	0.0966094	-8.54572	NA	NA	0.46186	8.9706e-14	0.312575	2.22676e-11	0.923037	1.27735e-17	NA	NA	0.821327	3.60817e-11	0.865505	7.87717e-09	0.991697	8.13361e-15	NA	NA
MED1	1.0837e-09	3.03385e-07	-6.09657	Artery_Tibial	2.20469e-09	1.09212e-06	-5.98196	Heart_Left_Ventricle	5.11665e-10	2.40755e-07	6.21548	NA	NA	NA	1	1	1	0	3	-0.735788	7.45524	-1.00983	6.69032	1.19456	-7.23488	NA	NA	0.46186	8.9706e-14	0.312575	2.22676e-11	0.232259	4.6593e-13	NA	NA	0.821327	3.60817e-11	0.865505	7.87717e-09	0.822479	1.73405e-10	NA	NA
MED1	1.0837e-09	3.03385e-07	-6.09657	Artery_Tibial	2.20469e-09	1.09212e-06	-5.98196	Liver	5.11665e-10	3.07542e-07	-6.21548	NA	NA	NA	1	1	1	0	3	-0.735788	7.45524	-1.00983	6.69032	-1.19456	7.23488	NA	NA	0.46186	8.9706e-14	0.312575	2.22676e-11	0.232259	4.6593e-13	NA	NA	0.821327	3.60817e-11	0.865505	7.87717e-09	0.804484	2.05178e-10	NA	NA
MED1	1.0837e-09	3.03385e-07	-6.09657	Artery_Tibial	2.20469e-09	1.09212e-06	-5.98196	Lung	8.85346e-10	3.83865e-07	6.12882	NA	NA	NA	1	1	1	0	3	-0.735788	7.45524	-1.00983	6.69032	1.15743	-7.28294	NA	NA	0.46186	8.9706e-14	0.312575	2.22676e-11	0.247096	3.26619e-13	NA	NA	0.821327	3.60817e-11	0.865505	7.87717e-09	0.813992	1.25187e-10	NA	NA
MED1	1.0837e-09	3.03385e-07	-6.09657	Artery_Tibial	2.20469e-09	1.09212e-06	-5.98196	Muscle_Skeletal	8.85346e-10	4.22692e-07	6.12882	NA	NA	NA	1	1	1	0	3	-0.735788	7.45524	-1.00983	6.69032	1.15743	-7.28294	NA	NA	0.46186	8.9706e-14	0.312575	2.22676e-11	0.247096	3.26619e-13	NA	NA	0.821327	3.60817e-11	0.865505	7.87717e-09	0.826964	1.40358e-10	NA	NA
MED1	1.0837e-09	3.03385e-07	-6.09657	Artery_Tibial	2.20469e-09	1.09212e-06	-5.98196	Pituitary	5.11665e-10	2.4815e-07	6.21548	NA	NA	NA	1	1	1	0	3	-0.735788	7.45524	-1.00983	6.69032	1.19456	-7.23488	NA	NA	0.46186	8.9706e-14	0.312575	2.22676e-11	0.232259	4.6593e-13	NA	NA	0.821327	3.60817e-11	0.865505	7.87717e-09	0.82349	1.90708e-10	NA	NA
MED1	1.0837e-09	3.03385e-07	-6.09657	Artery_Tibial	2.20469e-09	1.09212e-06	-5.98196	Skin_Not_Sun_Exposed_Suprapubic	1.74013e-10	8.71722e-08	-6.38268	NA	NA	NA	1	1	1	0	3	-0.735788	7.45524	-1.00983	6.69032	-0.0966094	8.54572	NA	NA	0.46186	8.9706e-14	0.312575	2.22676e-11	0.923037	1.27735e-17	NA	NA	0.821327	3.60817e-11	0.865505	7.87717e-09	0.992269	8.05792e-15	NA	NA
MED1	1.0837e-09	3.03385e-07	-6.09657	Artery_Tibial	2.20469e-09	1.09212e-06	-5.98196	Skin_Sun_Exposed_Lower_leg	8.85346e-10	3.97422e-07	6.12882	NA	NA	NA	1	1	1	0	3	-0.735788	7.45524	-1.00983	6.69032	1.15743	-7.28294	NA	NA	0.46186	8.9706e-14	0.312575	2.22676e-11	0.247096	3.26619e-13	NA	NA	0.821327	3.60817e-11	0.865505	7.87717e-09	0.829326	1.37752e-10	NA	NA
MED1	1.0837e-09	3.03385e-07	-6.09657	Artery_Tibial	2.20469e-09	1.09212e-06	-5.98196	Stomach	1.74013e-10	9.66978e-08	-6.38268	NA	NA	NA	1	1	1	0	3	-0.735788	7.45524	-1.00983	6.69032	-0.0966094	8.54572	NA	NA	0.46186	8.9706e-14	0.312575	2.22676e-11	0.923037	1.27735e-17	NA	NA	0.821327	3.60817e-11	0.865505	7.87717e-09	0.988204	1.03652e-14	NA	NA
MED1	1.0837e-09	3.03385e-07	-6.09657	Artery_Tibial	2.20469e-09	1.09212e-06	-5.98196	Testis	8.85346e-10	4.72251e-07	6.12882	NA	NA	NA	1	1	1	0	3	-0.735788	7.45524	-1.00983	6.69032	1.15743	-7.28294	NA	NA	0.46186	8.9706e-14	0.312575	2.22676e-11	0.247096	3.26619e-13	NA	NA	0.821327	3.60817e-11	0.865505	7.87717e-09	0.834712	1.57699e-10	NA	NA
MED1	1.0837e-09	3.03385e-07	-6.09657	Artery_Tibial	2.20469e-09	1.09212e-06	-5.98196	smultixcan	1.74013e-10	8.73689e-08	-0.580244	NA	NA	NA	1	1	1	0	3	-0.735788	7.45524	-1.00983	6.69032	-0.00878267	0.776884	NA	NA	0.46186	8.9706e-14	0.312575	2.22676e-11	0.923037	1.27735e-17	NA	NA	0.821327	3.60817e-11	0.865505	7.87717e-09	0.989827	8.30503e-15	NA	NA
MED1	1.0837e-09	3.03385e-07	-6.09657	Brain_Anterior_cingulate_cortex_BA24	2.20469e-09	1.36066e-06	5.98196	Adipose_Subcutaneous	5.11665e-10	2.47563e-07	6.21548	NA	NA	NA	1	1	1	0	3	-0.735788	7.45524	1.00983	-1.88968	1.19456	-7.23488	NA	NA	0.46186	8.9706e-14	0.312575	0.0588003	0.232259	4.6593e-13	NA	NA	0.821327	3.60817e-11	0.891806	0.345692	0.808526	1.97002e-10	NA	NA
MED1	1.0837e-09	3.03385e-07	-6.09657	Brain_Anterior_cingulate_cortex_BA24	2.20469e-09	1.36066e-06	5.98196	Adipose_Visceral_Omentum	5.11665e-10	2.35247e-07	6.21548	NA	NA	NA	1	1	1	0	3	-0.735788	7.45524	1.00983	-1.88968	1.19456	-7.23488	NA	NA	0.46186	8.9706e-14	0.312575	0.0588003	0.232259	4.6593e-13	NA	NA	0.821327	3.60817e-11	0.891806	0.345692	0.802549	1.98062e-10	NA	NA
MED1	1.0837e-09	3.03385e-07	-6.09657	Brain_Anterior_cingulate_cortex_BA24	2.20469e-09	1.36066e-06	5.98196	Adrenal_Gland	1.74013e-10	9.22234e-08	6.38268	NA	NA	NA	1	1	1	0	3	-0.735788	7.45524	1.00983	-1.88968	0.0966094	-8.54572	NA	NA	0.46186	8.9706e-14	0.312575	0.0588003	0.923037	1.27735e-17	NA	NA	0.821327	3.60817e-11	0.891806	0.345692	0.989086	7.8019e-15	NA	NA
MED1	1.0837e-09	3.03385e-07	-6.09657	Brain_Anterior_cingulate_cortex_BA24	2.20469e-09	1.36066e-06	5.98196	Artery_Aorta	1.74013e-10	8.33956e-08	-6.38268	NA	NA	NA	1	1	1	0	3	-0.735788	7.45524	1.00983	-1.88968	-0.0966094	8.54572	NA	NA	0.46186	8.9706e-14	0.312575	0.0588003	0.923037	1.27735e-17	NA	NA	0.821327	3.60817e-11	0.891806	0.345692	0.98771	8.69115e-15	NA	NA
MED1	1.0837e-09	3.03385e-07	-6.09657	Brain_Anterior_cingulate_cortex_BA24	2.20469e-09	1.36066e-06	5.98196	Artery_Tibial	8.85346e-10	4.00163e-07	6.12882	NA	NA	NA	1	1	1	0	3	-0.735788	7.45524	1.00983	-1.88968	1.15743	-7.28294	NA	NA	0.46186	8.9706e-14	0.312575	0.0588003	0.247096	3.26619e-13	NA	NA	0.821327	3.60817e-11	0.891806	0.345692	0.813804	1.43108e-10	NA	NA
MED1	1.0837e-09	3.03385e-07	-6.09657	Brain_Anterior_cingulate_cortex_BA24	2.20469e-09	1.36066e-06	5.98196	Brain_Amygdala	1.74013e-10	1.3635e-07	-6.38268	NA	NA	NA	1	1	1	0	3	-0.735788	7.45524	1.00983	-1.88968	-0.0966094	8.54572	NA	NA	0.46186	8.9706e-14	0.312575	0.0588003	0.923037	1.27735e-17	NA	NA	0.821327	3.60817e-11	0.891806	0.345692	0.993916	1.33611e-14	NA	NA
MED1	1.0837e-09	3.03385e-07	-6.09657	Brain_Anterior_cingulate_cortex_BA24	2.20469e-09	1.36066e-06	5.98196	Brain_Cerebellar_Hemisphere	5.11665e-10	2.21966e-07	6.21548	NA	NA	NA	1	1	1	0	3	-0.735788	7.45524	1.00983	-1.88968	1.19456	-7.23488	NA	NA	0.46186	8.9706e-14	0.312575	0.0588003	0.232259	4.6593e-13	NA	NA	0.821327	3.60817e-11	0.891806	0.345692	0.812318	1.84562e-10	NA	NA
MED1	1.0837e-09	3.03385e-07	-6.09657	Brain_Anterior_cingulate_cortex_BA24	2.20469e-09	1.36066e-06	5.98196	Brain_Cerebellum	5.11665e-10	2.22005e-07	6.21548	NA	NA	NA	1	1	1	0	3	-0.735788	7.45524	1.00983	-1.88968	1.19456	-7.23488	NA	NA	0.46186	8.9706e-14	0.312575	0.0588003	0.232259	4.6593e-13	NA	NA	0.821327	3.60817e-11	0.891806	0.345692	0.815003	1.97235e-10	NA	NA
MED1	1.0837e-09	3.03385e-07	-6.09657	Brain_Anterior_cingulate_cortex_BA24	2.20469e-09	1.36066e-06	5.98196	Breast_Mammary_Tissue	1.74013e-10	8.40605e-08	6.38268	NA	NA	NA	1	1	1	0	3	-0.735788	7.45524	1.00983	-1.88968	0.0966094	-8.54572	NA	NA	0.46186	8.9706e-14	0.312575	0.0588003	0.923037	1.27735e-17	NA	NA	0.821327	3.60817e-11	0.891806	0.345692	0.990561	7.76277e-15	NA	NA
MED1	1.0837e-09	3.03385e-07	-6.09657	Brain_Anterior_cingulate_cortex_BA24	2.20469e-09	1.36066e-06	5.98196	Cells_Cultured_fibroblasts	1.74013e-10	1.00153e-07	6.38268	NA	NA	NA	1	1	1	0	3	-0.735788	7.45524	1.00983	-1.88968	0.0966094	-8.54572	NA	NA	0.46186	8.9706e-14	0.312575	0.0588003	0.923037	1.27735e-17	NA	NA	0.821327	3.60817e-11	0.891806	0.345692	0.990211	1.01363e-14	NA	NA
MED1	1.0837e-09	3.03385e-07	-6.09657	Brain_Anterior_cingulate_cortex_BA24	2.20469e-09	1.36066e-06	5.98196	Cells_EBV-transformed_lymphocytes	1.74013e-10	8.22519e-08	-6.38268	NA	NA	NA	1	1	1	0	3	-0.735788	7.45524	1.00983	-1.88968	-0.0966094	8.54572	NA	NA	0.46186	8.9706e-14	0.312575	0.0588003	0.923037	1.27735e-17	NA	NA	0.821327	3.60817e-11	0.891806	0.345692	0.988576	8.84992e-15	NA	NA
MED1	1.0837e-09	3.03385e-07	-6.09657	Brain_Anterior_cingulate_cortex_BA24	2.20469e-09	1.36066e-06	5.98196	Colon_Sigmoid	5.11665e-10	2.43312e-07	6.21548	NA	NA	NA	1	1	1	0	3	-0.735788	7.45524	1.00983	-1.88968	1.19456	-7.23488	NA	NA	0.46186	8.9706e-14	0.312575	0.0588003	0.232259	4.6593e-13	NA	NA	0.821327	3.60817e-11	0.891806	0.345692	0.815188	1.9848e-10	NA	NA
MED1	1.0837e-09	3.03385e-07	-6.09657	Brain_Anterior_cingulate_cortex_BA24	2.20469e-09	1.36066e-06	5.98196	Colon_Transverse	1.74013e-10	9.5249e-08	6.38268	NA	NA	NA	1	1	1	0	3	-0.735788	7.45524	1.00983	-1.88968	0.0966094	-8.54572	NA	NA	0.46186	8.9706e-14	0.312575	0.0588003	0.923037	1.27735e-17	NA	NA	0.821327	3.60817e-11	0.891806	0.345692	0.990346	8.64128e-15	NA	NA
MED1	1.0837e-09	3.03385e-07	-6.09657	Brain_Anterior_cingulate_cortex_BA24	2.20469e-09	1.36066e-06	5.98196	Esophagus_Gastroesophageal_Junction	1.74013e-10	8.44288e-08	-6.38268	NA	NA	NA	1	1	1	0	3	-0.735788	7.45524	1.00983	-1.88968	-0.0966094	8.54572	NA	NA	0.46186	8.9706e-14	0.312575	0.0588003	0.923037	1.27735e-17	NA	NA	0.821327	3.60817e-11	0.891806	0.345692	0.990909	7.11815e-15	NA	NA
MED1	1.0837e-09	3.03385e-07	-6.09657	Brain_Anterior_cingulate_cortex_BA24	2.20469e-09	1.36066e-06	5.98196	Heart_Atrial_Appendage	1.74013e-10	1.01757e-07	6.38268	NA	NA	NA	1	1	1	0	3	-0.735788	7.45524	1.00983	-1.88968	0.0966094	-8.54572	NA	NA	0.46186	8.9706e-14	0.312575	0.0588003	0.923037	1.27735e-17	NA	NA	0.821327	3.60817e-11	0.891806	0.345692	0.991697	8.13361e-15	NA	NA
MED1	1.0837e-09	3.03385e-07	-6.09657	Brain_Anterior_cingulate_cortex_BA24	2.20469e-09	1.36066e-06	5.98196	Heart_Left_Ventricle	5.11665e-10	2.40755e-07	6.21548	NA	NA	NA	1	1	1	0	3	-0.735788	7.45524	1.00983	-1.88968	1.19456	-7.23488	NA	NA	0.46186	8.9706e-14	0.312575	0.0588003	0.232259	4.6593e-13	NA	NA	0.821327	3.60817e-11	0.891806	0.345692	0.822479	1.73405e-10	NA	NA
MED1	1.0837e-09	3.03385e-07	-6.09657	Brain_Anterior_cingulate_cortex_BA24	2.20469e-09	1.36066e-06	5.98196	Liver	5.11665e-10	3.07542e-07	-6.21548	NA	NA	NA	1	1	1	0	3	-0.735788	7.45524	1.00983	-1.88968	-1.19456	7.23488	NA	NA	0.46186	8.9706e-14	0.312575	0.0588003	0.232259	4.6593e-13	NA	NA	0.821327	3.60817e-11	0.891806	0.345692	0.804484	2.05178e-10	NA	NA
MED1	1.0837e-09	3.03385e-07	-6.09657	Brain_Anterior_cingulate_cortex_BA24	2.20469e-09	1.36066e-06	5.98196	Lung	8.85346e-10	3.83865e-07	6.12882	NA	NA	NA	1	1	1	0	3	-0.735788	7.45524	1.00983	-1.88968	1.15743	-7.28294	NA	NA	0.46186	8.9706e-14	0.312575	0.0588003	0.247096	3.26619e-13	NA	NA	0.821327	3.60817e-11	0.891806	0.345692	0.813992	1.25187e-10	NA	NA
MED1	1.0837e-09	3.03385e-07	-6.09657	Brain_Anterior_cingulate_cortex_BA24	2.20469e-09	1.36066e-06	5.98196	Muscle_Skeletal	8.85346e-10	4.22692e-07	6.12882	NA	NA	NA	1	1	1	0	3	-0.735788	7.45524	1.00983	-1.88968	1.15743	-7.28294	NA	NA	0.46186	8.9706e-14	0.312575	0.0588003	0.247096	3.26619e-13	NA	NA	0.821327	3.60817e-11	0.891806	0.345692	0.826964	1.40358e-10	NA	NA
MED1	1.0837e-09	3.03385e-07	-6.09657	Brain_Anterior_cingulate_cortex_BA24	2.20469e-09	1.36066e-06	5.98196	Pituitary	5.11665e-10	2.4815e-07	6.21548	NA	NA	NA	1	1	1	0	3	-0.735788	7.45524	1.00983	-1.88968	1.19456	-7.23488	NA	NA	0.46186	8.9706e-14	0.312575	0.0588003	0.232259	4.6593e-13	NA	NA	0.821327	3.60817e-11	0.891806	0.345692	0.82349	1.90708e-10	NA	NA
MED1	1.0837e-09	3.03385e-07	-6.09657	Brain_Anterior_cingulate_cortex_BA24	2.20469e-09	1.36066e-06	5.98196	Skin_Not_Sun_Exposed_Suprapubic	1.74013e-10	8.71722e-08	-6.38268	NA	NA	NA	1	1	1	0	3	-0.735788	7.45524	1.00983	-1.88968	-0.0966094	8.54572	NA	NA	0.46186	8.9706e-14	0.312575	0.0588003	0.923037	1.27735e-17	NA	NA	0.821327	3.60817e-11	0.891806	0.345692	0.992269	8.05792e-15	NA	NA
MED1	1.0837e-09	3.03385e-07	-6.09657	Brain_Anterior_cingulate_cortex_BA24	2.20469e-09	1.36066e-06	5.98196	Skin_Sun_Exposed_Lower_leg	8.85346e-10	3.97422e-07	6.12882	NA	NA	NA	1	1	1	0	3	-0.735788	7.45524	1.00983	-1.88968	1.15743	-7.28294	NA	NA	0.46186	8.9706e-14	0.312575	0.0588003	0.247096	3.26619e-13	NA	NA	0.821327	3.60817e-11	0.891806	0.345692	0.829326	1.37752e-10	NA	NA
MED1	1.0837e-09	3.03385e-07	-6.09657	Brain_Anterior_cingulate_cortex_BA24	2.20469e-09	1.36066e-06	5.98196	Stomach	1.74013e-10	9.66978e-08	-6.38268	NA	NA	NA	1	1	1	0	3	-0.735788	7.45524	1.00983	-1.88968	-0.0966094	8.54572	NA	NA	0.46186	8.9706e-14	0.312575	0.0588003	0.923037	1.27735e-17	NA	NA	0.821327	3.60817e-11	0.891806	0.345692	0.988204	1.03652e-14	NA	NA
MED1	1.0837e-09	3.03385e-07	-6.09657	Brain_Anterior_cingulate_cortex_BA24	2.20469e-09	1.36066e-06	5.98196	Testis	8.85346e-10	4.72251e-07	6.12882	NA	NA	NA	1	1	1	0	3	-0.735788	7.45524	1.00983	-1.88968	1.15743	-7.28294	NA	NA	0.46186	8.9706e-14	0.312575	0.0588003	0.247096	3.26619e-13	NA	NA	0.821327	3.60817e-11	0.891806	0.345692	0.834712	1.57699e-10	NA	NA
MED1	1.0837e-09	3.03385e-07	-6.09657	Brain_Anterior_cingulate_cortex_BA24	2.20469e-09	1.36066e-06	5.98196	smultixcan	1.74013e-10	8.73689e-08	-0.580244	NA	NA	NA	1	1	1	0	3	-0.735788	7.45524	1.00983	-1.88968	-0.00878267	0.776884	NA	NA	0.46186	8.9706e-14	0.312575	0.0588003	0.923037	1.27735e-17	NA	NA	0.821327	3.60817e-11	0.891806	0.345692	0.989827	8.30503e-15	NA	NA
MED1	1.0837e-09	3.03385e-07	-6.09657	Brain_Caudate_basal_ganglia	2.20469e-09	1.83619e-06	5.98196	Adipose_Subcutaneous	5.11665e-10	2.47563e-07	6.21548	NA	NA	NA	1	1	1	0	3	-0.735788	7.45524	1.00983	-3.23214	1.19456	-7.23488	NA	NA	0.46186	8.9706e-14	0.312575	0.00122866	0.232259	4.6593e-13	NA	NA	0.821327	3.60817e-11	0.878118	0.036378	0.808526	1.97002e-10	NA	NA
MED1	1.0837e-09	3.03385e-07	-6.09657	Brain_Caudate_basal_ganglia	2.20469e-09	1.83619e-06	5.98196	Adipose_Visceral_Omentum	5.11665e-10	2.35247e-07	6.21548	NA	NA	NA	1	1	1	0	3	-0.735788	7.45524	1.00983	-3.23214	1.19456	-7.23488	NA	NA	0.46186	8.9706e-14	0.312575	0.00122866	0.232259	4.6593e-13	NA	NA	0.821327	3.60817e-11	0.878118	0.036378	0.802549	1.98062e-10	NA	NA
MED1	1.0837e-09	3.03385e-07	-6.09657	Brain_Caudate_basal_ganglia	2.20469e-09	1.83619e-06	5.98196	Adrenal_Gland	1.74013e-10	9.22234e-08	6.38268	NA	NA	NA	1	1	1	0	3	-0.735788	7.45524	1.00983	-3.23214	0.0966094	-8.54572	NA	NA	0.46186	8.9706e-14	0.312575	0.00122866	0.923037	1.27735e-17	NA	NA	0.821327	3.60817e-11	0.878118	0.036378	0.989086	7.8019e-15	NA	NA
MED1	1.0837e-09	3.03385e-07	-6.09657	Brain_Caudate_basal_ganglia	2.20469e-09	1.83619e-06	5.98196	Artery_Aorta	1.74013e-10	8.33956e-08	-6.38268	NA	NA	NA	1	1	1	0	3	-0.735788	7.45524	1.00983	-3.23214	-0.0966094	8.54572	NA	NA	0.46186	8.9706e-14	0.312575	0.00122866	0.923037	1.27735e-17	NA	NA	0.821327	3.60817e-11	0.878118	0.036378	0.98771	8.69115e-15	NA	NA
MED1	1.0837e-09	3.03385e-07	-6.09657	Brain_Caudate_basal_ganglia	2.20469e-09	1.83619e-06	5.98196	Artery_Tibial	8.85346e-10	4.00163e-07	6.12882	NA	NA	NA	1	1	1	0	3	-0.735788	7.45524	1.00983	-3.23214	1.15743	-7.28294	NA	NA	0.46186	8.9706e-14	0.312575	0.00122866	0.247096	3.26619e-13	NA	NA	0.821327	3.60817e-11	0.878118	0.036378	0.813804	1.43108e-10	NA	NA
MED1	1.0837e-09	3.03385e-07	-6.09657	Brain_Caudate_basal_ganglia	2.20469e-09	1.83619e-06	5.98196	Brain_Amygdala	1.74013e-10	1.3635e-07	-6.38268	NA	NA	NA	1	1	1	0	3	-0.735788	7.45524	1.00983	-3.23214	-0.0966094	8.54572	NA	NA	0.46186	8.9706e-14	0.312575	0.00122866	0.923037	1.27735e-17	NA	NA	0.821327	3.60817e-11	0.878118	0.036378	0.993916	1.33611e-14	NA	NA
MED1	1.0837e-09	3.03385e-07	-6.09657	Brain_Caudate_basal_ganglia	2.20469e-09	1.83619e-06	5.98196	Brain_Cerebellar_Hemisphere	5.11665e-10	2.21966e-07	6.21548	NA	NA	NA	1	1	1	0	3	-0.735788	7.45524	1.00983	-3.23214	1.19456	-7.23488	NA	NA	0.46186	8.9706e-14	0.312575	0.00122866	0.232259	4.6593e-13	NA	NA	0.821327	3.60817e-11	0.878118	0.036378	0.812318	1.84562e-10	NA	NA
MED1	1.0837e-09	3.03385e-07	-6.09657	Brain_Caudate_basal_ganglia	2.20469e-09	1.83619e-06	5.98196	Brain_Cerebellum	5.11665e-10	2.22005e-07	6.21548	NA	NA	NA	1	1	1	0	3	-0.735788	7.45524	1.00983	-3.23214	1.19456	-7.23488	NA	NA	0.46186	8.9706e-14	0.312575	0.00122866	0.232259	4.6593e-13	NA	NA	0.821327	3.60817e-11	0.878118	0.036378	0.815003	1.97235e-10	NA	NA
MED1	1.0837e-09	3.03385e-07	-6.09657	Brain_Caudate_basal_ganglia	2.20469e-09	1.83619e-06	5.98196	Breast_Mammary_Tissue	1.74013e-10	8.40605e-08	6.38268	NA	NA	NA	1	1	1	0	3	-0.735788	7.45524	1.00983	-3.23214	0.0966094	-8.54572	NA	NA	0.46186	8.9706e-14	0.312575	0.00122866	0.923037	1.27735e-17	NA	NA	0.821327	3.60817e-11	0.878118	0.036378	0.990561	7.76277e-15	NA	NA
MED1	1.0837e-09	3.03385e-07	-6.09657	Brain_Caudate_basal_ganglia	2.20469e-09	1.83619e-06	5.98196	Cells_Cultured_fibroblasts	1.74013e-10	1.00153e-07	6.38268	NA	NA	NA	1	1	1	0	3	-0.735788	7.45524	1.00983	-3.23214	0.0966094	-8.54572	NA	NA	0.46186	8.9706e-14	0.312575	0.00122866	0.923037	1.27735e-17	NA	NA	0.821327	3.60817e-11	0.878118	0.036378	0.990211	1.01363e-14	NA	NA
MED1	1.0837e-09	3.03385e-07	-6.09657	Brain_Caudate_basal_ganglia	2.20469e-09	1.83619e-06	5.98196	Cells_EBV-transformed_lymphocytes	1.74013e-10	8.22519e-08	-6.38268	NA	NA	NA	1	1	1	0	3	-0.735788	7.45524	1.00983	-3.23214	-0.0966094	8.54572	NA	NA	0.46186	8.9706e-14	0.312575	0.00122866	0.923037	1.27735e-17	NA	NA	0.821327	3.60817e-11	0.878118	0.036378	0.988576	8.84992e-15	NA	NA
MED1	1.0837e-09	3.03385e-07	-6.09657	Brain_Caudate_basal_ganglia	2.20469e-09	1.83619e-06	5.98196	Colon_Sigmoid	5.11665e-10	2.43312e-07	6.21548	NA	NA	NA	1	1	1	0	3	-0.735788	7.45524	1.00983	-3.23214	1.19456	-7.23488	NA	NA	0.46186	8.9706e-14	0.312575	0.00122866	0.232259	4.6593e-13	NA	NA	0.821327	3.60817e-11	0.878118	0.036378	0.815188	1.9848e-10	NA	NA
MED1	1.0837e-09	3.03385e-07	-6.09657	Brain_Caudate_basal_ganglia	2.20469e-09	1.83619e-06	5.98196	Colon_Transverse	1.74013e-10	9.5249e-08	6.38268	NA	NA	NA	1	1	1	0	3	-0.735788	7.45524	1.00983	-3.23214	0.0966094	-8.54572	NA	NA	0.46186	8.9706e-14	0.312575	0.00122866	0.923037	1.27735e-17	NA	NA	0.821327	3.60817e-11	0.878118	0.036378	0.990346	8.64128e-15	NA	NA
MED1	1.0837e-09	3.03385e-07	-6.09657	Brain_Caudate_basal_ganglia	2.20469e-09	1.83619e-06	5.98196	Esophagus_Gastroesophageal_Junction	1.74013e-10	8.44288e-08	-6.38268	NA	NA	NA	1	1	1	0	3	-0.735788	7.45524	1.00983	-3.23214	-0.0966094	8.54572	NA	NA	0.46186	8.9706e-14	0.312575	0.00122866	0.923037	1.27735e-17	NA	NA	0.821327	3.60817e-11	0.878118	0.036378	0.990909	7.11815e-15	NA	NA
MED1	1.0837e-09	3.03385e-07	-6.09657	Brain_Caudate_basal_ganglia	2.20469e-09	1.83619e-06	5.98196	Heart_Atrial_Appendage	1.74013e-10	1.01757e-07	6.38268	NA	NA	NA	1	1	1	0	3	-0.735788	7.45524	1.00983	-3.23214	0.0966094	-8.54572	NA	NA	0.46186	8.9706e-14	0.312575	0.00122866	0.923037	1.27735e-17	NA	NA	0.821327	3.60817e-11	0.878118	0.036378	0.991697	8.13361e-15	NA	NA
MED1	1.0837e-09	3.03385e-07	-6.09657	Brain_Caudate_basal_ganglia	2.20469e-09	1.83619e-06	5.98196	Heart_Left_Ventricle	5.11665e-10	2.40755e-07	6.21548	NA	NA	NA	1	1	1	0	3	-0.735788	7.45524	1.00983	-3.23214	1.19456	-7.23488	NA	NA	0.46186	8.9706e-14	0.312575	0.00122866	0.232259	4.6593e-13	NA	NA	0.821327	3.60817e-11	0.878118	0.036378	0.822479	1.73405e-10	NA	NA
MED1	1.0837e-09	3.03385e-07	-6.09657	Brain_Caudate_basal_ganglia	2.20469e-09	1.83619e-06	5.98196	Liver	5.11665e-10	3.07542e-07	-6.21548	NA	NA	NA	1	1	1	0	3	-0.735788	7.45524	1.00983	-3.23214	-1.19456	7.23488	NA	NA	0.46186	8.9706e-14	0.312575	0.00122866	0.232259	4.6593e-13	NA	NA	0.821327	3.60817e-11	0.878118	0.036378	0.804484	2.05178e-10	NA	NA
MED1	1.0837e-09	3.03385e-07	-6.09657	Brain_Caudate_basal_ganglia	2.20469e-09	1.83619e-06	5.98196	Lung	8.85346e-10	3.83865e-07	6.12882	NA	NA	NA	1	1	1	0	3	-0.735788	7.45524	1.00983	-3.23214	1.15743	-7.28294	NA	NA	0.46186	8.9706e-14	0.312575	0.00122866	0.247096	3.26619e-13	NA	NA	0.821327	3.60817e-11	0.878118	0.036378	0.813992	1.25187e-10	NA	NA
MED1	1.0837e-09	3.03385e-07	-6.09657	Brain_Caudate_basal_ganglia	2.20469e-09	1.83619e-06	5.98196	Muscle_Skeletal	8.85346e-10	4.22692e-07	6.12882	NA	NA	NA	1	1	1	0	3	-0.735788	7.45524	1.00983	-3.23214	1.15743	-7.28294	NA	NA	0.46186	8.9706e-14	0.312575	0.00122866	0.247096	3.26619e-13	NA	NA	0.821327	3.60817e-11	0.878118	0.036378	0.826964	1.40358e-10	NA	NA
MED1	1.0837e-09	3.03385e-07	-6.09657	Brain_Caudate_basal_ganglia	2.20469e-09	1.83619e-06	5.98196	Pituitary	5.11665e-10	2.4815e-07	6.21548	NA	NA	NA	1	1	1	0	3	-0.735788	7.45524	1.00983	-3.23214	1.19456	-7.23488	NA	NA	0.46186	8.9706e-14	0.312575	0.00122866	0.232259	4.6593e-13	NA	NA	0.821327	3.60817e-11	0.878118	0.036378	0.82349	1.90708e-10	NA	NA
MED1	1.0837e-09	3.03385e-07	-6.09657	Brain_Caudate_basal_ganglia	2.20469e-09	1.83619e-06	5.98196	Skin_Not_Sun_Exposed_Suprapubic	1.74013e-10	8.71722e-08	-6.38268	NA	NA	NA	1	1	1	0	3	-0.735788	7.45524	1.00983	-3.23214	-0.0966094	8.54572	NA	NA	0.46186	8.9706e-14	0.312575	0.00122866	0.923037	1.27735e-17	NA	NA	0.821327	3.60817e-11	0.878118	0.036378	0.992269	8.05792e-15	NA	NA
MED1	1.0837e-09	3.03385e-07	-6.09657	Brain_Caudate_basal_ganglia	2.20469e-09	1.83619e-06	5.98196	Skin_Sun_Exposed_Lower_leg	8.85346e-10	3.97422e-07	6.12882	NA	NA	NA	1	1	1	0	3	-0.735788	7.45524	1.00983	-3.23214	1.15743	-7.28294	NA	NA	0.46186	8.9706e-14	0.312575	0.00122866	0.247096	3.26619e-13	NA	NA	0.821327	3.60817e-11	0.878118	0.036378	0.829326	1.37752e-10	NA	NA
MED1	1.0837e-09	3.03385e-07	-6.09657	Brain_Caudate_basal_ganglia	2.20469e-09	1.83619e-06	5.98196	Stomach	1.74013e-10	9.66978e-08	-6.38268	NA	NA	NA	1	1	1	0	3	-0.735788	7.45524	1.00983	-3.23214	-0.0966094	8.54572	NA	NA	0.46186	8.9706e-14	0.312575	0.00122866	0.923037	1.27735e-17	NA	NA	0.821327	3.60817e-11	0.878118	0.036378	0.988204	1.03652e-14	NA	NA
MED1	1.0837e-09	3.03385e-07	-6.09657	Brain_Caudate_basal_ganglia	2.20469e-09	1.83619e-06	5.98196	Testis	8.85346e-10	4.72251e-07	6.12882	NA	NA	NA	1	1	1	0	3	-0.735788	7.45524	1.00983	-3.23214	1.15743	-7.28294	NA	NA	0.46186	8.9706e-14	0.312575	0.00122866	0.247096	3.26619e-13	NA	NA	0.821327	3.60817e-11	0.878118	0.036378	0.834712	1.57699e-10	NA	NA
MED1	1.0837e-09	3.03385e-07	-6.09657	Brain_Caudate_basal_ganglia	2.20469e-09	1.83619e-06	5.98196	smultixcan	1.74013e-10	8.73689e-08	-0.580244	NA	NA	NA	1	1	1	0	3	-0.735788	7.45524	1.00983	-3.23214	-0.00878267	0.776884	NA	NA	0.46186	8.9706e-14	0.312575	0.00122866	0.923037	1.27735e-17	NA	NA	0.821327	3.60817e-11	0.878118	0.036378	0.989827	8.30503e-15	NA	NA
MED1	1.0837e-09	3.03385e-07	-6.09657	Brain_Cortex	2.20469e-09	1.39017e-06	5.98196	Adipose_Subcutaneous	5.11665e-10	2.47563e-07	6.21548	NA	NA	NA	1	1	1	0	3	-0.735788	7.45524	1.00983	-3.78921	1.19456	-7.23488	NA	NA	0.46186	8.9706e-14	0.312575	0.000151124	0.232259	4.6593e-13	NA	NA	0.821327	3.60817e-11	0.87771	0.00832879	0.808526	1.97002e-10	NA	NA
MED1	1.0837e-09	3.03385e-07	-6.09657	Brain_Cortex	2.20469e-09	1.39017e-06	5.98196	Adipose_Visceral_Omentum	5.11665e-10	2.35247e-07	6.21548	NA	NA	NA	1	1	1	0	3	-0.735788	7.45524	1.00983	-3.78921	1.19456	-7.23488	NA	NA	0.46186	8.9706e-14	0.312575	0.000151124	0.232259	4.6593e-13	NA	NA	0.821327	3.60817e-11	0.87771	0.00832879	0.802549	1.98062e-10	NA	NA
MED1	1.0837e-09	3.03385e-07	-6.09657	Brain_Cortex	2.20469e-09	1.39017e-06	5.98196	Adrenal_Gland	1.74013e-10	9.22234e-08	6.38268	NA	NA	NA	1	1	1	0	3	-0.735788	7.45524	1.00983	-3.78921	0.0966094	-8.54572	NA	NA	0.46186	8.9706e-14	0.312575	0.000151124	0.923037	1.27735e-17	NA	NA	0.821327	3.60817e-11	0.87771	0.00832879	0.989086	7.8019e-15	NA	NA
MED1	1.0837e-09	3.03385e-07	-6.09657	Brain_Cortex	2.20469e-09	1.39017e-06	5.98196	Artery_Aorta	1.74013e-10	8.33956e-08	-6.38268	NA	NA	NA	1	1	1	0	3	-0.735788	7.45524	1.00983	-3.78921	-0.0966094	8.54572	NA	NA	0.46186	8.9706e-14	0.312575	0.000151124	0.923037	1.27735e-17	NA	NA	0.821327	3.60817e-11	0.87771	0.00832879	0.98771	8.69115e-15	NA	NA
MED1	1.0837e-09	3.03385e-07	-6.09657	Brain_Cortex	2.20469e-09	1.39017e-06	5.98196	Artery_Tibial	8.85346e-10	4.00163e-07	6.12882	NA	NA	NA	1	1	1	0	3	-0.735788	7.45524	1.00983	-3.78921	1.15743	-7.28294	NA	NA	0.46186	8.9706e-14	0.312575	0.000151124	0.247096	3.26619e-13	NA	NA	0.821327	3.60817e-11	0.87771	0.00832879	0.813804	1.43108e-10	NA	NA
MED1	1.0837e-09	3.03385e-07	-6.09657	Brain_Cortex	2.20469e-09	1.39017e-06	5.98196	Brain_Amygdala	1.74013e-10	1.3635e-07	-6.38268	NA	NA	NA	1	1	1	0	3	-0.735788	7.45524	1.00983	-3.78921	-0.0966094	8.54572	NA	NA	0.46186	8.9706e-14	0.312575	0.000151124	0.923037	1.27735e-17	NA	NA	0.821327	3.60817e-11	0.87771	0.00832879	0.993916	1.33611e-14	NA	NA
MED1	1.0837e-09	3.03385e-07	-6.09657	Brain_Cortex	2.20469e-09	1.39017e-06	5.98196	Brain_Cerebellar_Hemisphere	5.11665e-10	2.21966e-07	6.21548	NA	NA	NA	1	1	1	0	3	-0.735788	7.45524	1.00983	-3.78921	1.19456	-7.23488	NA	NA	0.46186	8.9706e-14	0.312575	0.000151124	0.232259	4.6593e-13	NA	NA	0.821327	3.60817e-11	0.87771	0.00832879	0.812318	1.84562e-10	NA	NA
MED1	1.0837e-09	3.03385e-07	-6.09657	Brain_Cortex	2.20469e-09	1.39017e-06	5.98196	Brain_Cerebellum	5.11665e-10	2.22005e-07	6.21548	NA	NA	NA	1	1	1	0	3	-0.735788	7.45524	1.00983	-3.78921	1.19456	-7.23488	NA	NA	0.46186	8.9706e-14	0.312575	0.000151124	0.232259	4.6593e-13	NA	NA	0.821327	3.60817e-11	0.87771	0.00832879	0.815003	1.97235e-10	NA	NA
MED1	1.0837e-09	3.03385e-07	-6.09657	Brain_Cortex	2.20469e-09	1.39017e-06	5.98196	Breast_Mammary_Tissue	1.74013e-10	8.40605e-08	6.38268	NA	NA	NA	1	1	1	0	3	-0.735788	7.45524	1.00983	-3.78921	0.0966094	-8.54572	NA	NA	0.46186	8.9706e-14	0.312575	0.000151124	0.923037	1.27735e-17	NA	NA	0.821327	3.60817e-11	0.87771	0.00832879	0.990561	7.76277e-15	NA	NA
MED1	1.0837e-09	3.03385e-07	-6.09657	Brain_Cortex	2.20469e-09	1.39017e-06	5.98196	Cells_Cultured_fibroblasts	1.74013e-10	1.00153e-07	6.38268	NA	NA	NA	1	1	1	0	3	-0.735788	7.45524	1.00983	-3.78921	0.0966094	-8.54572	NA	NA	0.46186	8.9706e-14	0.312575	0.000151124	0.923037	1.27735e-17	NA	NA	0.821327	3.60817e-11	0.87771	0.00832879	0.990211	1.01363e-14	NA	NA
MED1	1.0837e-09	3.03385e-07	-6.09657	Brain_Cortex	2.20469e-09	1.39017e-06	5.98196	Cells_EBV-transformed_lymphocytes	1.74013e-10	8.22519e-08	-6.38268	NA	NA	NA	1	1	1	0	3	-0.735788	7.45524	1.00983	-3.78921	-0.0966094	8.54572	NA	NA	0.46186	8.9706e-14	0.312575	0.000151124	0.923037	1.27735e-17	NA	NA	0.821327	3.60817e-11	0.87771	0.00832879	0.988576	8.84992e-15	NA	NA
MED1	1.0837e-09	3.03385e-07	-6.09657	Brain_Cortex	2.20469e-09	1.39017e-06	5.98196	Colon_Sigmoid	5.11665e-10	2.43312e-07	6.21548	NA	NA	NA	1	1	1	0	3	-0.735788	7.45524	1.00983	-3.78921	1.19456	-7.23488	NA	NA	0.46186	8.9706e-14	0.312575	0.000151124	0.232259	4.6593e-13	NA	NA	0.821327	3.60817e-11	0.87771	0.00832879	0.815188	1.9848e-10	NA	NA
MED1	1.0837e-09	3.03385e-07	-6.09657	Brain_Cortex	2.20469e-09	1.39017e-06	5.98196	Colon_Transverse	1.74013e-10	9.5249e-08	6.38268	NA	NA	NA	1	1	1	0	3	-0.735788	7.45524	1.00983	-3.78921	0.0966094	-8.54572	NA	NA	0.46186	8.9706e-14	0.312575	0.000151124	0.923037	1.27735e-17	NA	NA	0.821327	3.60817e-11	0.87771	0.00832879	0.990346	8.64128e-15	NA	NA
MED1	1.0837e-09	3.03385e-07	-6.09657	Brain_Cortex	2.20469e-09	1.39017e-06	5.98196	Esophagus_Gastroesophageal_Junction	1.74013e-10	8.44288e-08	-6.38268	NA	NA	NA	1	1	1	0	3	-0.735788	7.45524	1.00983	-3.78921	-0.0966094	8.54572	NA	NA	0.46186	8.9706e-14	0.312575	0.000151124	0.923037	1.27735e-17	NA	NA	0.821327	3.60817e-11	0.87771	0.00832879	0.990909	7.11815e-15	NA	NA
MED1	1.0837e-09	3.03385e-07	-6.09657	Brain_Cortex	2.20469e-09	1.39017e-06	5.98196	Heart_Atrial_Appendage	1.74013e-10	1.01757e-07	6.38268	NA	NA	NA	1	1	1	0	3	-0.735788	7.45524	1.00983	-3.78921	0.0966094	-8.54572	NA	NA	0.46186	8.9706e-14	0.312575	0.000151124	0.923037	1.27735e-17	NA	NA	0.821327	3.60817e-11	0.87771	0.00832879	0.991697	8.13361e-15	NA	NA
MED1	1.0837e-09	3.03385e-07	-6.09657	Brain_Cortex	2.20469e-09	1.39017e-06	5.98196	Heart_Left_Ventricle	5.11665e-10	2.40755e-07	6.21548	NA	NA	NA	1	1	1	0	3	-0.735788	7.45524	1.00983	-3.78921	1.19456	-7.23488	NA	NA	0.46186	8.9706e-14	0.312575	0.000151124	0.232259	4.6593e-13	NA	NA	0.821327	3.60817e-11	0.87771	0.00832879	0.822479	1.73405e-10	NA	NA
MED1	1.0837e-09	3.03385e-07	-6.09657	Brain_Cortex	2.20469e-09	1.39017e-06	5.98196	Liver	5.11665e-10	3.07542e-07	-6.21548	NA	NA	NA	1	1	1	0	3	-0.735788	7.45524	1.00983	-3.78921	-1.19456	7.23488	NA	NA	0.46186	8.9706e-14	0.312575	0.000151124	0.232259	4.6593e-13	NA	NA	0.821327	3.60817e-11	0.87771	0.00832879	0.804484	2.05178e-10	NA	NA
MED1	1.0837e-09	3.03385e-07	-6.09657	Brain_Cortex	2.20469e-09	1.39017e-06	5.98196	Lung	8.85346e-10	3.83865e-07	6.12882	NA	NA	NA	1	1	1	0	3	-0.735788	7.45524	1.00983	-3.78921	1.15743	-7.28294	NA	NA	0.46186	8.9706e-14	0.312575	0.000151124	0.247096	3.26619e-13	NA	NA	0.821327	3.60817e-11	0.87771	0.00832879	0.813992	1.25187e-10	NA	NA
MED1	1.0837e-09	3.03385e-07	-6.09657	Brain_Cortex	2.20469e-09	1.39017e-06	5.98196	Muscle_Skeletal	8.85346e-10	4.22692e-07	6.12882	NA	NA	NA	1	1	1	0	3	-0.735788	7.45524	1.00983	-3.78921	1.15743	-7.28294	NA	NA	0.46186	8.9706e-14	0.312575	0.000151124	0.247096	3.26619e-13	NA	NA	0.821327	3.60817e-11	0.87771	0.00832879	0.826964	1.40358e-10	NA	NA
MED1	1.0837e-09	3.03385e-07	-6.09657	Brain_Cortex	2.20469e-09	1.39017e-06	5.98196	Pituitary	5.11665e-10	2.4815e-07	6.21548	NA	NA	NA	1	1	1	0	3	-0.735788	7.45524	1.00983	-3.78921	1.19456	-7.23488	NA	NA	0.46186	8.9706e-14	0.312575	0.000151124	0.232259	4.6593e-13	NA	NA	0.821327	3.60817e-11	0.87771	0.00832879	0.82349	1.90708e-10	NA	NA
MED1	1.0837e-09	3.03385e-07	-6.09657	Brain_Cortex	2.20469e-09	1.39017e-06	5.98196	Skin_Not_Sun_Exposed_Suprapubic	1.74013e-10	8.71722e-08	-6.38268	NA	NA	NA	1	1	1	0	3	-0.735788	7.45524	1.00983	-3.78921	-0.0966094	8.54572	NA	NA	0.46186	8.9706e-14	0.312575	0.000151124	0.923037	1.27735e-17	NA	NA	0.821327	3.60817e-11	0.87771	0.00832879	0.992269	8.05792e-15	NA	NA
MED1	1.0837e-09	3.03385e-07	-6.09657	Brain_Cortex	2.20469e-09	1.39017e-06	5.98196	Skin_Sun_Exposed_Lower_leg	8.85346e-10	3.97422e-07	6.12882	NA	NA	NA	1	1	1	0	3	-0.735788	7.45524	1.00983	-3.78921	1.15743	-7.28294	NA	NA	0.46186	8.9706e-14	0.312575	0.000151124	0.247096	3.26619e-13	NA	NA	0.821327	3.60817e-11	0.87771	0.00832879	0.829326	1.37752e-10	NA	NA
MED1	1.0837e-09	3.03385e-07	-6.09657	Brain_Cortex	2.20469e-09	1.39017e-06	5.98196	Stomach	1.74013e-10	9.66978e-08	-6.38268	NA	NA	NA	1	1	1	0	3	-0.735788	7.45524	1.00983	-3.78921	-0.0966094	8.54572	NA	NA	0.46186	8.9706e-14	0.312575	0.000151124	0.923037	1.27735e-17	NA	NA	0.821327	3.60817e-11	0.87771	0.00832879	0.988204	1.03652e-14	NA	NA
MED1	1.0837e-09	3.03385e-07	-6.09657	Brain_Cortex	2.20469e-09	1.39017e-06	5.98196	Testis	8.85346e-10	4.72251e-07	6.12882	NA	NA	NA	1	1	1	0	3	-0.735788	7.45524	1.00983	-3.78921	1.15743	-7.28294	NA	NA	0.46186	8.9706e-14	0.312575	0.000151124	0.247096	3.26619e-13	NA	NA	0.821327	3.60817e-11	0.87771	0.00832879	0.834712	1.57699e-10	NA	NA
MED1	1.0837e-09	3.03385e-07	-6.09657	Brain_Cortex	2.20469e-09	1.39017e-06	5.98196	smultixcan	1.74013e-10	8.73689e-08	-0.580244	NA	NA	NA	1	1	1	0	3	-0.735788	7.45524	1.00983	-3.78921	-0.00878267	0.776884	NA	NA	0.46186	8.9706e-14	0.312575	0.000151124	0.923037	1.27735e-17	NA	NA	0.821327	3.60817e-11	0.87771	0.00832879	0.989827	8.30503e-15	NA	NA
MED1	1.0837e-09	3.03385e-07	-6.09657	Brain_Frontal_Cortex_BA9	2.20469e-09	1.59882e-06	5.98196	Adipose_Subcutaneous	5.11665e-10	2.47563e-07	6.21548	NA	NA	NA	1	1	1	0	3	-0.735788	7.45524	1.00983	-2.39589	1.19456	-7.23488	NA	NA	0.46186	8.9706e-14	0.312575	0.0165803	0.232259	4.6593e-13	NA	NA	0.821327	3.60817e-11	0.879618	0.169976	0.808526	1.97002e-10	NA	NA
MED1	1.0837e-09	3.03385e-07	-6.09657	Brain_Frontal_Cortex_BA9	2.20469e-09	1.59882e-06	5.98196	Adipose_Visceral_Omentum	5.11665e-10	2.35247e-07	6.21548	NA	NA	NA	1	1	1	0	3	-0.735788	7.45524	1.00983	-2.39589	1.19456	-7.23488	NA	NA	0.46186	8.9706e-14	0.312575	0.0165803	0.232259	4.6593e-13	NA	NA	0.821327	3.60817e-11	0.879618	0.169976	0.802549	1.98062e-10	NA	NA
MED1	1.0837e-09	3.03385e-07	-6.09657	Brain_Frontal_Cortex_BA9	2.20469e-09	1.59882e-06	5.98196	Adrenal_Gland	1.74013e-10	9.22234e-08	6.38268	NA	NA	NA	1	1	1	0	3	-0.735788	7.45524	1.00983	-2.39589	0.0966094	-8.54572	NA	NA	0.46186	8.9706e-14	0.312575	0.0165803	0.923037	1.27735e-17	NA	NA	0.821327	3.60817e-11	0.879618	0.169976	0.989086	7.8019e-15	NA	NA
MED1	1.0837e-09	3.03385e-07	-6.09657	Brain_Frontal_Cortex_BA9	2.20469e-09	1.59882e-06	5.98196	Artery_Aorta	1.74013e-10	8.33956e-08	-6.38268	NA	NA	NA	1	1	1	0	3	-0.735788	7.45524	1.00983	-2.39589	-0.0966094	8.54572	NA	NA	0.46186	8.9706e-14	0.312575	0.0165803	0.923037	1.27735e-17	NA	NA	0.821327	3.60817e-11	0.879618	0.169976	0.98771	8.69115e-15	NA	NA
MED1	1.0837e-09	3.03385e-07	-6.09657	Brain_Frontal_Cortex_BA9	2.20469e-09	1.59882e-06	5.98196	Artery_Tibial	8.85346e-10	4.00163e-07	6.12882	NA	NA	NA	1	1	1	0	3	-0.735788	7.45524	1.00983	-2.39589	1.15743	-7.28294	NA	NA	0.46186	8.9706e-14	0.312575	0.0165803	0.247096	3.26619e-13	NA	NA	0.821327	3.60817e-11	0.879618	0.169976	0.813804	1.43108e-10	NA	NA
MED1	1.0837e-09	3.03385e-07	-6.09657	Brain_Frontal_Cortex_BA9	2.20469e-09	1.59882e-06	5.98196	Brain_Amygdala	1.74013e-10	1.3635e-07	-6.38268	NA	NA	NA	1	1	1	0	3	-0.735788	7.45524	1.00983	-2.39589	-0.0966094	8.54572	NA	NA	0.46186	8.9706e-14	0.312575	0.0165803	0.923037	1.27735e-17	NA	NA	0.821327	3.60817e-11	0.879618	0.169976	0.993916	1.33611e-14	NA	NA
MED1	1.0837e-09	3.03385e-07	-6.09657	Brain_Frontal_Cortex_BA9	2.20469e-09	1.59882e-06	5.98196	Brain_Cerebellar_Hemisphere	5.11665e-10	2.21966e-07	6.21548	NA	NA	NA	1	1	1	0	3	-0.735788	7.45524	1.00983	-2.39589	1.19456	-7.23488	NA	NA	0.46186	8.9706e-14	0.312575	0.0165803	0.232259	4.6593e-13	NA	NA	0.821327	3.60817e-11	0.879618	0.169976	0.812318	1.84562e-10	NA	NA
MED1	1.0837e-09	3.03385e-07	-6.09657	Brain_Frontal_Cortex_BA9	2.20469e-09	1.59882e-06	5.98196	Brain_Cerebellum	5.11665e-10	2.22005e-07	6.21548	NA	NA	NA	1	1	1	0	3	-0.735788	7.45524	1.00983	-2.39589	1.19456	-7.23488	NA	NA	0.46186	8.9706e-14	0.312575	0.0165803	0.232259	4.6593e-13	NA	NA	0.821327	3.60817e-11	0.879618	0.169976	0.815003	1.97235e-10	NA	NA
MED1	1.0837e-09	3.03385e-07	-6.09657	Brain_Frontal_Cortex_BA9	2.20469e-09	1.59882e-06	5.98196	Breast_Mammary_Tissue	1.74013e-10	8.40605e-08	6.38268	NA	NA	NA	1	1	1	0	3	-0.735788	7.45524	1.00983	-2.39589	0.0966094	-8.54572	NA	NA	0.46186	8.9706e-14	0.312575	0.0165803	0.923037	1.27735e-17	NA	NA	0.821327	3.60817e-11	0.879618	0.169976	0.990561	7.76277e-15	NA	NA
MED1	1.0837e-09	3.03385e-07	-6.09657	Brain_Frontal_Cortex_BA9	2.20469e-09	1.59882e-06	5.98196	Cells_Cultured_fibroblasts	1.74013e-10	1.00153e-07	6.38268	NA	NA	NA	1	1	1	0	3	-0.735788	7.45524	1.00983	-2.39589	0.0966094	-8.54572	NA	NA	0.46186	8.9706e-14	0.312575	0.0165803	0.923037	1.27735e-17	NA	NA	0.821327	3.60817e-11	0.879618	0.169976	0.990211	1.01363e-14	NA	NA
MED1	1.0837e-09	3.03385e-07	-6.09657	Brain_Frontal_Cortex_BA9	2.20469e-09	1.59882e-06	5.98196	Cells_EBV-transformed_lymphocytes	1.74013e-10	8.22519e-08	-6.38268	NA	NA	NA	1	1	1	0	3	-0.735788	7.45524	1.00983	-2.39589	-0.0966094	8.54572	NA	NA	0.46186	8.9706e-14	0.312575	0.0165803	0.923037	1.27735e-17	NA	NA	0.821327	3.60817e-11	0.879618	0.169976	0.988576	8.84992e-15	NA	NA
MED1	1.0837e-09	3.03385e-07	-6.09657	Brain_Frontal_Cortex_BA9	2.20469e-09	1.59882e-06	5.98196	Colon_Sigmoid	5.11665e-10	2.43312e-07	6.21548	NA	NA	NA	1	1	1	0	3	-0.735788	7.45524	1.00983	-2.39589	1.19456	-7.23488	NA	NA	0.46186	8.9706e-14	0.312575	0.0165803	0.232259	4.6593e-13	NA	NA	0.821327	3.60817e-11	0.879618	0.169976	0.815188	1.9848e-10	NA	NA
MED1	1.0837e-09	3.03385e-07	-6.09657	Brain_Frontal_Cortex_BA9	2.20469e-09	1.59882e-06	5.98196	Colon_Transverse	1.74013e-10	9.5249e-08	6.38268	NA	NA	NA	1	1	1	0	3	-0.735788	7.45524	1.00983	-2.39589	0.0966094	-8.54572	NA	NA	0.46186	8.9706e-14	0.312575	0.0165803	0.923037	1.27735e-17	NA	NA	0.821327	3.60817e-11	0.879618	0.169976	0.990346	8.64128e-15	NA	NA
MED1	1.0837e-09	3.03385e-07	-6.09657	Brain_Frontal_Cortex_BA9	2.20469e-09	1.59882e-06	5.98196	Esophagus_Gastroesophageal_Junction	1.74013e-10	8.44288e-08	-6.38268	NA	NA	NA	1	1	1	0	3	-0.735788	7.45524	1.00983	-2.39589	-0.0966094	8.54572	NA	NA	0.46186	8.9706e-14	0.312575	0.0165803	0.923037	1.27735e-17	NA	NA	0.821327	3.60817e-11	0.879618	0.169976	0.990909	7.11815e-15	NA	NA
MED1	1.0837e-09	3.03385e-07	-6.09657	Brain_Frontal_Cortex_BA9	2.20469e-09	1.59882e-06	5.98196	Heart_Atrial_Appendage	1.74013e-10	1.01757e-07	6.38268	NA	NA	NA	1	1	1	0	3	-0.735788	7.45524	1.00983	-2.39589	0.0966094	-8.54572	NA	NA	0.46186	8.9706e-14	0.312575	0.0165803	0.923037	1.27735e-17	NA	NA	0.821327	3.60817e-11	0.879618	0.169976	0.991697	8.13361e-15	NA	NA
MED1	1.0837e-09	3.03385e-07	-6.09657	Brain_Frontal_Cortex_BA9	2.20469e-09	1.59882e-06	5.98196	Heart_Left_Ventricle	5.11665e-10	2.40755e-07	6.21548	NA	NA	NA	1	1	1	0	3	-0.735788	7.45524	1.00983	-2.39589	1.19456	-7.23488	NA	NA	0.46186	8.9706e-14	0.312575	0.0165803	0.232259	4.6593e-13	NA	NA	0.821327	3.60817e-11	0.879618	0.169976	0.822479	1.73405e-10	NA	NA
MED1	1.0837e-09	3.03385e-07	-6.09657	Brain_Frontal_Cortex_BA9	2.20469e-09	1.59882e-06	5.98196	Liver	5.11665e-10	3.07542e-07	-6.21548	NA	NA	NA	1	1	1	0	3	-0.735788	7.45524	1.00983	-2.39589	-1.19456	7.23488	NA	NA	0.46186	8.9706e-14	0.312575	0.0165803	0.232259	4.6593e-13	NA	NA	0.821327	3.60817e-11	0.879618	0.169976	0.804484	2.05178e-10	NA	NA
MED1	1.0837e-09	3.03385e-07	-6.09657	Brain_Frontal_Cortex_BA9	2.20469e-09	1.59882e-06	5.98196	Lung	8.85346e-10	3.83865e-07	6.12882	NA	NA	NA	1	1	1	0	3	-0.735788	7.45524	1.00983	-2.39589	1.15743	-7.28294	NA	NA	0.46186	8.9706e-14	0.312575	0.0165803	0.247096	3.26619e-13	NA	NA	0.821327	3.60817e-11	0.879618	0.169976	0.813992	1.25187e-10	NA	NA
MED1	1.0837e-09	3.03385e-07	-6.09657	Brain_Frontal_Cortex_BA9	2.20469e-09	1.59882e-06	5.98196	Muscle_Skeletal	8.85346e-10	4.22692e-07	6.12882	NA	NA	NA	1	1	1	0	3	-0.735788	7.45524	1.00983	-2.39589	1.15743	-7.28294	NA	NA	0.46186	8.9706e-14	0.312575	0.0165803	0.247096	3.26619e-13	NA	NA	0.821327	3.60817e-11	0.879618	0.169976	0.826964	1.40358e-10	NA	NA
MED1	1.0837e-09	3.03385e-07	-6.09657	Brain_Frontal_Cortex_BA9	2.20469e-09	1.59882e-06	5.98196	Pituitary	5.11665e-10	2.4815e-07	6.21548	NA	NA	NA	1	1	1	0	3	-0.735788	7.45524	1.00983	-2.39589	1.19456	-7.23488	NA	NA	0.46186	8.9706e-14	0.312575	0.0165803	0.232259	4.6593e-13	NA	NA	0.821327	3.60817e-11	0.879618	0.169976	0.82349	1.90708e-10	NA	NA
MED1	1.0837e-09	3.03385e-07	-6.09657	Brain_Frontal_Cortex_BA9	2.20469e-09	1.59882e-06	5.98196	Skin_Not_Sun_Exposed_Suprapubic	1.74013e-10	8.71722e-08	-6.38268	NA	NA	NA	1	1	1	0	3	-0.735788	7.45524	1.00983	-2.39589	-0.0966094	8.54572	NA	NA	0.46186	8.9706e-14	0.312575	0.0165803	0.923037	1.27735e-17	NA	NA	0.821327	3.60817e-11	0.879618	0.169976	0.992269	8.05792e-15	NA	NA
MED1	1.0837e-09	3.03385e-07	-6.09657	Brain_Frontal_Cortex_BA9	2.20469e-09	1.59882e-06	5.98196	Skin_Sun_Exposed_Lower_leg	8.85346e-10	3.97422e-07	6.12882	NA	NA	NA	1	1	1	0	3	-0.735788	7.45524	1.00983	-2.39589	1.15743	-7.28294	NA	NA	0.46186	8.9706e-14	0.312575	0.0165803	0.247096	3.26619e-13	NA	NA	0.821327	3.60817e-11	0.879618	0.169976	0.829326	1.37752e-10	NA	NA
MED1	1.0837e-09	3.03385e-07	-6.09657	Brain_Frontal_Cortex_BA9	2.20469e-09	1.59882e-06	5.98196	Stomach	1.74013e-10	9.66978e-08	-6.38268	NA	NA	NA	1	1	1	0	3	-0.735788	7.45524	1.00983	-2.39589	-0.0966094	8.54572	NA	NA	0.46186	8.9706e-14	0.312575	0.0165803	0.923037	1.27735e-17	NA	NA	0.821327	3.60817e-11	0.879618	0.169976	0.988204	1.03652e-14	NA	NA
MED1	1.0837e-09	3.03385e-07	-6.09657	Brain_Frontal_Cortex_BA9	2.20469e-09	1.59882e-06	5.98196	Testis	8.85346e-10	4.72251e-07	6.12882	NA	NA	NA	1	1	1	0	3	-0.735788	7.45524	1.00983	-2.39589	1.15743	-7.28294	NA	NA	0.46186	8.9706e-14	0.312575	0.0165803	0.247096	3.26619e-13	NA	NA	0.821327	3.60817e-11	0.879618	0.169976	0.834712	1.57699e-10	NA	NA
MED1	1.0837e-09	3.03385e-07	-6.09657	Brain_Frontal_Cortex_BA9	2.20469e-09	1.59882e-06	5.98196	smultixcan	1.74013e-10	8.73689e-08	-0.580244	NA	NA	NA	1	1	1	0	3	-0.735788	7.45524	1.00983	-2.39589	-0.00878267	0.776884	NA	NA	0.46186	8.9706e-14	0.312575	0.0165803	0.923037	1.27735e-17	NA	NA	0.821327	3.60817e-11	0.879618	0.169976	0.989827	8.30503e-15	NA	NA
MED1	1.0837e-09	3.03385e-07	-6.09657	Brain_Hippocampus	2.20469e-09	1.74013e-06	5.98196	Adipose_Subcutaneous	5.11665e-10	2.47563e-07	6.21548	NA	NA	NA	1	1	1	0	3	-0.735788	7.45524	1.00983	-3.89858	1.19456	-7.23488	NA	NA	0.46186	8.9706e-14	0.312575	9.67603e-05	0.232259	4.6593e-13	NA	NA	0.821327	3.60817e-11	0.884624	0.00574094	0.808526	1.97002e-10	NA	NA
MED1	1.0837e-09	3.03385e-07	-6.09657	Brain_Hippocampus	2.20469e-09	1.74013e-06	5.98196	Adipose_Visceral_Omentum	5.11665e-10	2.35247e-07	6.21548	NA	NA	NA	1	1	1	0	3	-0.735788	7.45524	1.00983	-3.89858	1.19456	-7.23488	NA	NA	0.46186	8.9706e-14	0.312575	9.67603e-05	0.232259	4.6593e-13	NA	NA	0.821327	3.60817e-11	0.884624	0.00574094	0.802549	1.98062e-10	NA	NA
MED1	1.0837e-09	3.03385e-07	-6.09657	Brain_Hippocampus	2.20469e-09	1.74013e-06	5.98196	Adrenal_Gland	1.74013e-10	9.22234e-08	6.38268	NA	NA	NA	1	1	1	0	3	-0.735788	7.45524	1.00983	-3.89858	0.0966094	-8.54572	NA	NA	0.46186	8.9706e-14	0.312575	9.67603e-05	0.923037	1.27735e-17	NA	NA	0.821327	3.60817e-11	0.884624	0.00574094	0.989086	7.8019e-15	NA	NA
MED1	1.0837e-09	3.03385e-07	-6.09657	Brain_Hippocampus	2.20469e-09	1.74013e-06	5.98196	Artery_Aorta	1.74013e-10	8.33956e-08	-6.38268	NA	NA	NA	1	1	1	0	3	-0.735788	7.45524	1.00983	-3.89858	-0.0966094	8.54572	NA	NA	0.46186	8.9706e-14	0.312575	9.67603e-05	0.923037	1.27735e-17	NA	NA	0.821327	3.60817e-11	0.884624	0.00574094	0.98771	8.69115e-15	NA	NA
MED1	1.0837e-09	3.03385e-07	-6.09657	Brain_Hippocampus	2.20469e-09	1.74013e-06	5.98196	Artery_Tibial	8.85346e-10	4.00163e-07	6.12882	NA	NA	NA	1	1	1	0	3	-0.735788	7.45524	1.00983	-3.89858	1.15743	-7.28294	NA	NA	0.46186	8.9706e-14	0.312575	9.67603e-05	0.247096	3.26619e-13	NA	NA	0.821327	3.60817e-11	0.884624	0.00574094	0.813804	1.43108e-10	NA	NA
MED1	1.0837e-09	3.03385e-07	-6.09657	Brain_Hippocampus	2.20469e-09	1.74013e-06	5.98196	Brain_Amygdala	1.74013e-10	1.3635e-07	-6.38268	NA	NA	NA	1	1	1	0	3	-0.735788	7.45524	1.00983	-3.89858	-0.0966094	8.54572	NA	NA	0.46186	8.9706e-14	0.312575	9.67603e-05	0.923037	1.27735e-17	NA	NA	0.821327	3.60817e-11	0.884624	0.00574094	0.993916	1.33611e-14	NA	NA
MED1	1.0837e-09	3.03385e-07	-6.09657	Brain_Hippocampus	2.20469e-09	1.74013e-06	5.98196	Brain_Cerebellar_Hemisphere	5.11665e-10	2.21966e-07	6.21548	NA	NA	NA	1	1	1	0	3	-0.735788	7.45524	1.00983	-3.89858	1.19456	-7.23488	NA	NA	0.46186	8.9706e-14	0.312575	9.67603e-05	0.232259	4.6593e-13	NA	NA	0.821327	3.60817e-11	0.884624	0.00574094	0.812318	1.84562e-10	NA	NA
MED1	1.0837e-09	3.03385e-07	-6.09657	Brain_Hippocampus	2.20469e-09	1.74013e-06	5.98196	Brain_Cerebellum	5.11665e-10	2.22005e-07	6.21548	NA	NA	NA	1	1	1	0	3	-0.735788	7.45524	1.00983	-3.89858	1.19456	-7.23488	NA	NA	0.46186	8.9706e-14	0.312575	9.67603e-05	0.232259	4.6593e-13	NA	NA	0.821327	3.60817e-11	0.884624	0.00574094	0.815003	1.97235e-10	NA	NA
MED1	1.0837e-09	3.03385e-07	-6.09657	Brain_Hippocampus	2.20469e-09	1.74013e-06	5.98196	Breast_Mammary_Tissue	1.74013e-10	8.40605e-08	6.38268	NA	NA	NA	1	1	1	0	3	-0.735788	7.45524	1.00983	-3.89858	0.0966094	-8.54572	NA	NA	0.46186	8.9706e-14	0.312575	9.67603e-05	0.923037	1.27735e-17	NA	NA	0.821327	3.60817e-11	0.884624	0.00574094	0.990561	7.76277e-15	NA	NA
MED1	1.0837e-09	3.03385e-07	-6.09657	Brain_Hippocampus	2.20469e-09	1.74013e-06	5.98196	Cells_Cultured_fibroblasts	1.74013e-10	1.00153e-07	6.38268	NA	NA	NA	1	1	1	0	3	-0.735788	7.45524	1.00983	-3.89858	0.0966094	-8.54572	NA	NA	0.46186	8.9706e-14	0.312575	9.67603e-05	0.923037	1.27735e-17	NA	NA	0.821327	3.60817e-11	0.884624	0.00574094	0.990211	1.01363e-14	NA	NA
MED1	1.0837e-09	3.03385e-07	-6.09657	Brain_Hippocampus	2.20469e-09	1.74013e-06	5.98196	Cells_EBV-transformed_lymphocytes	1.74013e-10	8.22519e-08	-6.38268	NA	NA	NA	1	1	1	0	3	-0.735788	7.45524	1.00983	-3.89858	-0.0966094	8.54572	NA	NA	0.46186	8.9706e-14	0.312575	9.67603e-05	0.923037	1.27735e-17	NA	NA	0.821327	3.60817e-11	0.884624	0.00574094	0.988576	8.84992e-15	NA	NA
MED1	1.0837e-09	3.03385e-07	-6.09657	Brain_Hippocampus	2.20469e-09	1.74013e-06	5.98196	Colon_Sigmoid	5.11665e-10	2.43312e-07	6.21548	NA	NA	NA	1	1	1	0	3	-0.735788	7.45524	1.00983	-3.89858	1.19456	-7.23488	NA	NA	0.46186	8.9706e-14	0.312575	9.67603e-05	0.232259	4.6593e-13	NA	NA	0.821327	3.60817e-11	0.884624	0.00574094	0.815188	1.9848e-10	NA	NA
MED1	1.0837e-09	3.03385e-07	-6.09657	Brain_Hippocampus	2.20469e-09	1.74013e-06	5.98196	Colon_Transverse	1.74013e-10	9.5249e-08	6.38268	NA	NA	NA	1	1	1	0	3	-0.735788	7.45524	1.00983	-3.89858	0.0966094	-8.54572	NA	NA	0.46186	8.9706e-14	0.312575	9.67603e-05	0.923037	1.27735e-17	NA	NA	0.821327	3.60817e-11	0.884624	0.00574094	0.990346	8.64128e-15	NA	NA
MED1	1.0837e-09	3.03385e-07	-6.09657	Brain_Hippocampus	2.20469e-09	1.74013e-06	5.98196	Esophagus_Gastroesophageal_Junction	1.74013e-10	8.44288e-08	-6.38268	NA	NA	NA	1	1	1	0	3	-0.735788	7.45524	1.00983	-3.89858	-0.0966094	8.54572	NA	NA	0.46186	8.9706e-14	0.312575	9.67603e-05	0.923037	1.27735e-17	NA	NA	0.821327	3.60817e-11	0.884624	0.00574094	0.990909	7.11815e-15	NA	NA
MED1	1.0837e-09	3.03385e-07	-6.09657	Brain_Hippocampus	2.20469e-09	1.74013e-06	5.98196	Heart_Atrial_Appendage	1.74013e-10	1.01757e-07	6.38268	NA	NA	NA	1	1	1	0	3	-0.735788	7.45524	1.00983	-3.89858	0.0966094	-8.54572	NA	NA	0.46186	8.9706e-14	0.312575	9.67603e-05	0.923037	1.27735e-17	NA	NA	0.821327	3.60817e-11	0.884624	0.00574094	0.991697	8.13361e-15	NA	NA
MED1	1.0837e-09	3.03385e-07	-6.09657	Brain_Hippocampus	2.20469e-09	1.74013e-06	5.98196	Heart_Left_Ventricle	5.11665e-10	2.40755e-07	6.21548	NA	NA	NA	1	1	1	0	3	-0.735788	7.45524	1.00983	-3.89858	1.19456	-7.23488	NA	NA	0.46186	8.9706e-14	0.312575	9.67603e-05	0.232259	4.6593e-13	NA	NA	0.821327	3.60817e-11	0.884624	0.00574094	0.822479	1.73405e-10	NA	NA
MED1	1.0837e-09	3.03385e-07	-6.09657	Brain_Hippocampus	2.20469e-09	1.74013e-06	5.98196	Liver	5.11665e-10	3.07542e-07	-6.21548	NA	NA	NA	1	1	1	0	3	-0.735788	7.45524	1.00983	-3.89858	-1.19456	7.23488	NA	NA	0.46186	8.9706e-14	0.312575	9.67603e-05	0.232259	4.6593e-13	NA	NA	0.821327	3.60817e-11	0.884624	0.00574094	0.804484	2.05178e-10	NA	NA
MED1	1.0837e-09	3.03385e-07	-6.09657	Brain_Hippocampus	2.20469e-09	1.74013e-06	5.98196	Lung	8.85346e-10	3.83865e-07	6.12882	NA	NA	NA	1	1	1	0	3	-0.735788	7.45524	1.00983	-3.89858	1.15743	-7.28294	NA	NA	0.46186	8.9706e-14	0.312575	9.67603e-05	0.247096	3.26619e-13	NA	NA	0.821327	3.60817e-11	0.884624	0.00574094	0.813992	1.25187e-10	NA	NA
MED1	1.0837e-09	3.03385e-07	-6.09657	Brain_Hippocampus	2.20469e-09	1.74013e-06	5.98196	Muscle_Skeletal	8.85346e-10	4.22692e-07	6.12882	NA	NA	NA	1	1	1	0	3	-0.735788	7.45524	1.00983	-3.89858	1.15743	-7.28294	NA	NA	0.46186	8.9706e-14	0.312575	9.67603e-05	0.247096	3.26619e-13	NA	NA	0.821327	3.60817e-11	0.884624	0.00574094	0.826964	1.40358e-10	NA	NA
MED1	1.0837e-09	3.03385e-07	-6.09657	Brain_Hippocampus	2.20469e-09	1.74013e-06	5.98196	Pituitary	5.11665e-10	2.4815e-07	6.21548	NA	NA	NA	1	1	1	0	3	-0.735788	7.45524	1.00983	-3.89858	1.19456	-7.23488	NA	NA	0.46186	8.9706e-14	0.312575	9.67603e-05	0.232259	4.6593e-13	NA	NA	0.821327	3.60817e-11	0.884624	0.00574094	0.82349	1.90708e-10	NA	NA
MED1	1.0837e-09	3.03385e-07	-6.09657	Brain_Hippocampus	2.20469e-09	1.74013e-06	5.98196	Skin_Not_Sun_Exposed_Suprapubic	1.74013e-10	8.71722e-08	-6.38268	NA	NA	NA	1	1	1	0	3	-0.735788	7.45524	1.00983	-3.89858	-0.0966094	8.54572	NA	NA	0.46186	8.9706e-14	0.312575	9.67603e-05	0.923037	1.27735e-17	NA	NA	0.821327	3.60817e-11	0.884624	0.00574094	0.992269	8.05792e-15	NA	NA
MED1	1.0837e-09	3.03385e-07	-6.09657	Brain_Hippocampus	2.20469e-09	1.74013e-06	5.98196	Skin_Sun_Exposed_Lower_leg	8.85346e-10	3.97422e-07	6.12882	NA	NA	NA	1	1	1	0	3	-0.735788	7.45524	1.00983	-3.89858	1.15743	-7.28294	NA	NA	0.46186	8.9706e-14	0.312575	9.67603e-05	0.247096	3.26619e-13	NA	NA	0.821327	3.60817e-11	0.884624	0.00574094	0.829326	1.37752e-10	NA	NA
MED1	1.0837e-09	3.03385e-07	-6.09657	Brain_Hippocampus	2.20469e-09	1.74013e-06	5.98196	Stomach	1.74013e-10	9.66978e-08	-6.38268	NA	NA	NA	1	1	1	0	3	-0.735788	7.45524	1.00983	-3.89858	-0.0966094	8.54572	NA	NA	0.46186	8.9706e-14	0.312575	9.67603e-05	0.923037	1.27735e-17	NA	NA	0.821327	3.60817e-11	0.884624	0.00574094	0.988204	1.03652e-14	NA	NA
MED1	1.0837e-09	3.03385e-07	-6.09657	Brain_Hippocampus	2.20469e-09	1.74013e-06	5.98196	Testis	8.85346e-10	4.72251e-07	6.12882	NA	NA	NA	1	1	1	0	3	-0.735788	7.45524	1.00983	-3.89858	1.15743	-7.28294	NA	NA	0.46186	8.9706e-14	0.312575	9.67603e-05	0.247096	3.26619e-13	NA	NA	0.821327	3.60817e-11	0.884624	0.00574094	0.834712	1.57699e-10	NA	NA
MED1	1.0837e-09	3.03385e-07	-6.09657	Brain_Hippocampus	2.20469e-09	1.74013e-06	5.98196	smultixcan	1.74013e-10	8.73689e-08	-0.580244	NA	NA	NA	1	1	1	0	3	-0.735788	7.45524	1.00983	-3.89858	-0.00878267	0.776884	NA	NA	0.46186	8.9706e-14	0.312575	9.67603e-05	0.923037	1.27735e-17	NA	NA	0.821327	3.60817e-11	0.884624	0.00574094	0.989827	8.30503e-15	NA	NA
MED1	1.0837e-09	3.03385e-07	-6.09657	Brain_Hypothalamus	1.11873e-07	6.21684e-05	5.3063	Adipose_Subcutaneous	5.11665e-10	2.47563e-07	6.21548	NA	NA	NA	1	1	1	0	3	-0.735788	7.45524	0.807818	-3.32527	1.19456	-7.23488	NA	NA	0.46186	8.9706e-14	0.419195	0.000883332	0.232259	4.6593e-13	NA	NA	0.821327	3.60817e-11	0.913569	0.0264954	0.808526	1.97002e-10	NA	NA
MED1	1.0837e-09	3.03385e-07	-6.09657	Brain_Hypothalamus	1.11873e-07	6.21684e-05	5.3063	Adipose_Visceral_Omentum	5.11665e-10	2.35247e-07	6.21548	NA	NA	NA	1	1	1	0	3	-0.735788	7.45524	0.807818	-3.32527	1.19456	-7.23488	NA	NA	0.46186	8.9706e-14	0.419195	0.000883332	0.232259	4.6593e-13	NA	NA	0.821327	3.60817e-11	0.913569	0.0264954	0.802549	1.98062e-10	NA	NA
MED1	1.0837e-09	3.03385e-07	-6.09657	Brain_Hypothalamus	1.11873e-07	6.21684e-05	5.3063	Adrenal_Gland	1.74013e-10	9.22234e-08	6.38268	NA	NA	NA	1	1	1	0	3	-0.735788	7.45524	0.807818	-3.32527	0.0966094	-8.54572	NA	NA	0.46186	8.9706e-14	0.419195	0.000883332	0.923037	1.27735e-17	NA	NA	0.821327	3.60817e-11	0.913569	0.0264954	0.989086	7.8019e-15	NA	NA
MED1	1.0837e-09	3.03385e-07	-6.09657	Brain_Hypothalamus	1.11873e-07	6.21684e-05	5.3063	Artery_Aorta	1.74013e-10	8.33956e-08	-6.38268	NA	NA	NA	1	1	1	0	3	-0.735788	7.45524	0.807818	-3.32527	-0.0966094	8.54572	NA	NA	0.46186	8.9706e-14	0.419195	0.000883332	0.923037	1.27735e-17	NA	NA	0.821327	3.60817e-11	0.913569	0.0264954	0.98771	8.69115e-15	NA	NA
MED1	1.0837e-09	3.03385e-07	-6.09657	Brain_Hypothalamus	1.11873e-07	6.21684e-05	5.3063	Artery_Tibial	8.85346e-10	4.00163e-07	6.12882	NA	NA	NA	1	1	1	0	3	-0.735788	7.45524	0.807818	-3.32527	1.15743	-7.28294	NA	NA	0.46186	8.9706e-14	0.419195	0.000883332	0.247096	3.26619e-13	NA	NA	0.821327	3.60817e-11	0.913569	0.0264954	0.813804	1.43108e-10	NA	NA
MED1	1.0837e-09	3.03385e-07	-6.09657	Brain_Hypothalamus	1.11873e-07	6.21684e-05	5.3063	Brain_Amygdala	1.74013e-10	1.3635e-07	-6.38268	NA	NA	NA	1	1	1	0	3	-0.735788	7.45524	0.807818	-3.32527	-0.0966094	8.54572	NA	NA	0.46186	8.9706e-14	0.419195	0.000883332	0.923037	1.27735e-17	NA	NA	0.821327	3.60817e-11	0.913569	0.0264954	0.993916	1.33611e-14	NA	NA
MED1	1.0837e-09	3.03385e-07	-6.09657	Brain_Hypothalamus	1.11873e-07	6.21684e-05	5.3063	Brain_Cerebellar_Hemisphere	5.11665e-10	2.21966e-07	6.21548	NA	NA	NA	1	1	1	0	3	-0.735788	7.45524	0.807818	-3.32527	1.19456	-7.23488	NA	NA	0.46186	8.9706e-14	0.419195	0.000883332	0.232259	4.6593e-13	NA	NA	0.821327	3.60817e-11	0.913569	0.0264954	0.812318	1.84562e-10	NA	NA
MED1	1.0837e-09	3.03385e-07	-6.09657	Brain_Hypothalamus	1.11873e-07	6.21684e-05	5.3063	Brain_Cerebellum	5.11665e-10	2.22005e-07	6.21548	NA	NA	NA	1	1	1	0	3	-0.735788	7.45524	0.807818	-3.32527	1.19456	-7.23488	NA	NA	0.46186	8.9706e-14	0.419195	0.000883332	0.232259	4.6593e-13	NA	NA	0.821327	3.60817e-11	0.913569	0.0264954	0.815003	1.97235e-10	NA	NA
MED1	1.0837e-09	3.03385e-07	-6.09657	Brain_Hypothalamus	1.11873e-07	6.21684e-05	5.3063	Breast_Mammary_Tissue	1.74013e-10	8.40605e-08	6.38268	NA	NA	NA	1	1	1	0	3	-0.735788	7.45524	0.807818	-3.32527	0.0966094	-8.54572	NA	NA	0.46186	8.9706e-14	0.419195	0.000883332	0.923037	1.27735e-17	NA	NA	0.821327	3.60817e-11	0.913569	0.0264954	0.990561	7.76277e-15	NA	NA
MED1	1.0837e-09	3.03385e-07	-6.09657	Brain_Hypothalamus	1.11873e-07	6.21684e-05	5.3063	Cells_Cultured_fibroblasts	1.74013e-10	1.00153e-07	6.38268	NA	NA	NA	1	1	1	0	3	-0.735788	7.45524	0.807818	-3.32527	0.0966094	-8.54572	NA	NA	0.46186	8.9706e-14	0.419195	0.000883332	0.923037	1.27735e-17	NA	NA	0.821327	3.60817e-11	0.913569	0.0264954	0.990211	1.01363e-14	NA	NA
MED1	1.0837e-09	3.03385e-07	-6.09657	Brain_Hypothalamus	1.11873e-07	6.21684e-05	5.3063	Cells_EBV-transformed_lymphocytes	1.74013e-10	8.22519e-08	-6.38268	NA	NA	NA	1	1	1	0	3	-0.735788	7.45524	0.807818	-3.32527	-0.0966094	8.54572	NA	NA	0.46186	8.9706e-14	0.419195	0.000883332	0.923037	1.27735e-17	NA	NA	0.821327	3.60817e-11	0.913569	0.0264954	0.988576	8.84992e-15	NA	NA
MED1	1.0837e-09	3.03385e-07	-6.09657	Brain_Hypothalamus	1.11873e-07	6.21684e-05	5.3063	Colon_Sigmoid	5.11665e-10	2.43312e-07	6.21548	NA	NA	NA	1	1	1	0	3	-0.735788	7.45524	0.807818	-3.32527	1.19456	-7.23488	NA	NA	0.46186	8.9706e-14	0.419195	0.000883332	0.232259	4.6593e-13	NA	NA	0.821327	3.60817e-11	0.913569	0.0264954	0.815188	1.9848e-10	NA	NA
MED1	1.0837e-09	3.03385e-07	-6.09657	Brain_Hypothalamus	1.11873e-07	6.21684e-05	5.3063	Colon_Transverse	1.74013e-10	9.5249e-08	6.38268	NA	NA	NA	1	1	1	0	3	-0.735788	7.45524	0.807818	-3.32527	0.0966094	-8.54572	NA	NA	0.46186	8.9706e-14	0.419195	0.000883332	0.923037	1.27735e-17	NA	NA	0.821327	3.60817e-11	0.913569	0.0264954	0.990346	8.64128e-15	NA	NA
MED1	1.0837e-09	3.03385e-07	-6.09657	Brain_Hypothalamus	1.11873e-07	6.21684e-05	5.3063	Esophagus_Gastroesophageal_Junction	1.74013e-10	8.44288e-08	-6.38268	NA	NA	NA	1	1	1	0	3	-0.735788	7.45524	0.807818	-3.32527	-0.0966094	8.54572	NA	NA	0.46186	8.9706e-14	0.419195	0.000883332	0.923037	1.27735e-17	NA	NA	0.821327	3.60817e-11	0.913569	0.0264954	0.990909	7.11815e-15	NA	NA
MED1	1.0837e-09	3.03385e-07	-6.09657	Brain_Hypothalamus	1.11873e-07	6.21684e-05	5.3063	Heart_Atrial_Appendage	1.74013e-10	1.01757e-07	6.38268	NA	NA	NA	1	1	1	0	3	-0.735788	7.45524	0.807818	-3.32527	0.0966094	-8.54572	NA	NA	0.46186	8.9706e-14	0.419195	0.000883332	0.923037	1.27735e-17	NA	NA	0.821327	3.60817e-11	0.913569	0.0264954	0.991697	8.13361e-15	NA	NA
MED1	1.0837e-09	3.03385e-07	-6.09657	Brain_Hypothalamus	1.11873e-07	6.21684e-05	5.3063	Heart_Left_Ventricle	5.11665e-10	2.40755e-07	6.21548	NA	NA	NA	1	1	1	0	3	-0.735788	7.45524	0.807818	-3.32527	1.19456	-7.23488	NA	NA	0.46186	8.9706e-14	0.419195	0.000883332	0.232259	4.6593e-13	NA	NA	0.821327	3.60817e-11	0.913569	0.0264954	0.822479	1.73405e-10	NA	NA
MED1	1.0837e-09	3.03385e-07	-6.09657	Brain_Hypothalamus	1.11873e-07	6.21684e-05	5.3063	Liver	5.11665e-10	3.07542e-07	-6.21548	NA	NA	NA	1	1	1	0	3	-0.735788	7.45524	0.807818	-3.32527	-1.19456	7.23488	NA	NA	0.46186	8.9706e-14	0.419195	0.000883332	0.232259	4.6593e-13	NA	NA	0.821327	3.60817e-11	0.913569	0.0264954	0.804484	2.05178e-10	NA	NA
MED1	1.0837e-09	3.03385e-07	-6.09657	Brain_Hypothalamus	1.11873e-07	6.21684e-05	5.3063	Lung	8.85346e-10	3.83865e-07	6.12882	NA	NA	NA	1	1	1	0	3	-0.735788	7.45524	0.807818	-3.32527	1.15743	-7.28294	NA	NA	0.46186	8.9706e-14	0.419195	0.000883332	0.247096	3.26619e-13	NA	NA	0.821327	3.60817e-11	0.913569	0.0264954	0.813992	1.25187e-10	NA	NA
MED1	1.0837e-09	3.03385e-07	-6.09657	Brain_Hypothalamus	1.11873e-07	6.21684e-05	5.3063	Muscle_Skeletal	8.85346e-10	4.22692e-07	6.12882	NA	NA	NA	1	1	1	0	3	-0.735788	7.45524	0.807818	-3.32527	1.15743	-7.28294	NA	NA	0.46186	8.9706e-14	0.419195	0.000883332	0.247096	3.26619e-13	NA	NA	0.821327	3.60817e-11	0.913569	0.0264954	0.826964	1.40358e-10	NA	NA
MED1	1.0837e-09	3.03385e-07	-6.09657	Brain_Hypothalamus	1.11873e-07	6.21684e-05	5.3063	Pituitary	5.11665e-10	2.4815e-07	6.21548	NA	NA	NA	1	1	1	0	3	-0.735788	7.45524	0.807818	-3.32527	1.19456	-7.23488	NA	NA	0.46186	8.9706e-14	0.419195	0.000883332	0.232259	4.6593e-13	NA	NA	0.821327	3.60817e-11	0.913569	0.0264954	0.82349	1.90708e-10	NA	NA
MED1	1.0837e-09	3.03385e-07	-6.09657	Brain_Hypothalamus	1.11873e-07	6.21684e-05	5.3063	Skin_Not_Sun_Exposed_Suprapubic	1.74013e-10	8.71722e-08	-6.38268	NA	NA	NA	1	1	1	0	3	-0.735788	7.45524	0.807818	-3.32527	-0.0966094	8.54572	NA	NA	0.46186	8.9706e-14	0.419195	0.000883332	0.923037	1.27735e-17	NA	NA	0.821327	3.60817e-11	0.913569	0.0264954	0.992269	8.05792e-15	NA	NA
MED1	1.0837e-09	3.03385e-07	-6.09657	Brain_Hypothalamus	1.11873e-07	6.21684e-05	5.3063	Skin_Sun_Exposed_Lower_leg	8.85346e-10	3.97422e-07	6.12882	NA	NA	NA	1	1	1	0	3	-0.735788	7.45524	0.807818	-3.32527	1.15743	-7.28294	NA	NA	0.46186	8.9706e-14	0.419195	0.000883332	0.247096	3.26619e-13	NA	NA	0.821327	3.60817e-11	0.913569	0.0264954	0.829326	1.37752e-10	NA	NA
MED1	1.0837e-09	3.03385e-07	-6.09657	Brain_Hypothalamus	1.11873e-07	6.21684e-05	5.3063	Stomach	1.74013e-10	9.66978e-08	-6.38268	NA	NA	NA	1	1	1	0	3	-0.735788	7.45524	0.807818	-3.32527	-0.0966094	8.54572	NA	NA	0.46186	8.9706e-14	0.419195	0.000883332	0.923037	1.27735e-17	NA	NA	0.821327	3.60817e-11	0.913569	0.0264954	0.988204	1.03652e-14	NA	NA
MED1	1.0837e-09	3.03385e-07	-6.09657	Brain_Hypothalamus	1.11873e-07	6.21684e-05	5.3063	Testis	8.85346e-10	4.72251e-07	6.12882	NA	NA	NA	1	1	1	0	3	-0.735788	7.45524	0.807818	-3.32527	1.15743	-7.28294	NA	NA	0.46186	8.9706e-14	0.419195	0.000883332	0.247096	3.26619e-13	NA	NA	0.821327	3.60817e-11	0.913569	0.0264954	0.834712	1.57699e-10	NA	NA
MED1	1.0837e-09	3.03385e-07	-6.09657	Brain_Hypothalamus	1.11873e-07	6.21684e-05	5.3063	smultixcan	1.74013e-10	8.73689e-08	-0.580244	NA	NA	NA	1	1	1	0	3	-0.735788	7.45524	0.807818	-3.32527	-0.00878267	0.776884	NA	NA	0.46186	8.9706e-14	0.419195	0.000883332	0.923037	1.27735e-17	NA	NA	0.821327	3.60817e-11	0.913569	0.0264954	0.989827	8.30503e-15	NA	NA
MED1	1.0837e-09	3.03385e-07	-6.09657	Brain_Nucleus_accumbens_basal_ganglia	2.20469e-09	1.49673e-06	5.98196	Adipose_Subcutaneous	5.11665e-10	2.47563e-07	6.21548	NA	NA	NA	1	1	1	0	3	-0.735788	7.45524	1.00983	-4.34461	1.19456	-7.23488	NA	NA	0.46186	8.9706e-14	0.312575	1.39521e-05	0.232259	4.6593e-13	NA	NA	0.821327	3.60817e-11	0.88182	0.00125485	0.808526	1.97002e-10	NA	NA
MED1	1.0837e-09	3.03385e-07	-6.09657	Brain_Nucleus_accumbens_basal_ganglia	2.20469e-09	1.49673e-06	5.98196	Adipose_Visceral_Omentum	5.11665e-10	2.35247e-07	6.21548	NA	NA	NA	1	1	1	0	3	-0.735788	7.45524	1.00983	-4.34461	1.19456	-7.23488	NA	NA	0.46186	8.9706e-14	0.312575	1.39521e-05	0.232259	4.6593e-13	NA	NA	0.821327	3.60817e-11	0.88182	0.00125485	0.802549	1.98062e-10	NA	NA
MED1	1.0837e-09	3.03385e-07	-6.09657	Brain_Nucleus_accumbens_basal_ganglia	2.20469e-09	1.49673e-06	5.98196	Adrenal_Gland	1.74013e-10	9.22234e-08	6.38268	NA	NA	NA	1	1	1	0	3	-0.735788	7.45524	1.00983	-4.34461	0.0966094	-8.54572	NA	NA	0.46186	8.9706e-14	0.312575	1.39521e-05	0.923037	1.27735e-17	NA	NA	0.821327	3.60817e-11	0.88182	0.00125485	0.989086	7.8019e-15	NA	NA
MED1	1.0837e-09	3.03385e-07	-6.09657	Brain_Nucleus_accumbens_basal_ganglia	2.20469e-09	1.49673e-06	5.98196	Artery_Aorta	1.74013e-10	8.33956e-08	-6.38268	NA	NA	NA	1	1	1	0	3	-0.735788	7.45524	1.00983	-4.34461	-0.0966094	8.54572	NA	NA	0.46186	8.9706e-14	0.312575	1.39521e-05	0.923037	1.27735e-17	NA	NA	0.821327	3.60817e-11	0.88182	0.00125485	0.98771	8.69115e-15	NA	NA
MED1	1.0837e-09	3.03385e-07	-6.09657	Brain_Nucleus_accumbens_basal_ganglia	2.20469e-09	1.49673e-06	5.98196	Artery_Tibial	8.85346e-10	4.00163e-07	6.12882	NA	NA	NA	1	1	1	0	3	-0.735788	7.45524	1.00983	-4.34461	1.15743	-7.28294	NA	NA	0.46186	8.9706e-14	0.312575	1.39521e-05	0.247096	3.26619e-13	NA	NA	0.821327	3.60817e-11	0.88182	0.00125485	0.813804	1.43108e-10	NA	NA
MED1	1.0837e-09	3.03385e-07	-6.09657	Brain_Nucleus_accumbens_basal_ganglia	2.20469e-09	1.49673e-06	5.98196	Brain_Amygdala	1.74013e-10	1.3635e-07	-6.38268	NA	NA	NA	1	1	1	0	3	-0.735788	7.45524	1.00983	-4.34461	-0.0966094	8.54572	NA	NA	0.46186	8.9706e-14	0.312575	1.39521e-05	0.923037	1.27735e-17	NA	NA	0.821327	3.60817e-11	0.88182	0.00125485	0.993916	1.33611e-14	NA	NA
MED1	1.0837e-09	3.03385e-07	-6.09657	Brain_Nucleus_accumbens_basal_ganglia	2.20469e-09	1.49673e-06	5.98196	Brain_Cerebellar_Hemisphere	5.11665e-10	2.21966e-07	6.21548	NA	NA	NA	1	1	1	0	3	-0.735788	7.45524	1.00983	-4.34461	1.19456	-7.23488	NA	NA	0.46186	8.9706e-14	0.312575	1.39521e-05	0.232259	4.6593e-13	NA	NA	0.821327	3.60817e-11	0.88182	0.00125485	0.812318	1.84562e-10	NA	NA
MED1	1.0837e-09	3.03385e-07	-6.09657	Brain_Nucleus_accumbens_basal_ganglia	2.20469e-09	1.49673e-06	5.98196	Brain_Cerebellum	5.11665e-10	2.22005e-07	6.21548	NA	NA	NA	1	1	1	0	3	-0.735788	7.45524	1.00983	-4.34461	1.19456	-7.23488	NA	NA	0.46186	8.9706e-14	0.312575	1.39521e-05	0.232259	4.6593e-13	NA	NA	0.821327	3.60817e-11	0.88182	0.00125485	0.815003	1.97235e-10	NA	NA
MED1	1.0837e-09	3.03385e-07	-6.09657	Brain_Nucleus_accumbens_basal_ganglia	2.20469e-09	1.49673e-06	5.98196	Breast_Mammary_Tissue	1.74013e-10	8.40605e-08	6.38268	NA	NA	NA	1	1	1	0	3	-0.735788	7.45524	1.00983	-4.34461	0.0966094	-8.54572	NA	NA	0.46186	8.9706e-14	0.312575	1.39521e-05	0.923037	1.27735e-17	NA	NA	0.821327	3.60817e-11	0.88182	0.00125485	0.990561	7.76277e-15	NA	NA
MED1	1.0837e-09	3.03385e-07	-6.09657	Brain_Nucleus_accumbens_basal_ganglia	2.20469e-09	1.49673e-06	5.98196	Cells_Cultured_fibroblasts	1.74013e-10	1.00153e-07	6.38268	NA	NA	NA	1	1	1	0	3	-0.735788	7.45524	1.00983	-4.34461	0.0966094	-8.54572	NA	NA	0.46186	8.9706e-14	0.312575	1.39521e-05	0.923037	1.27735e-17	NA	NA	0.821327	3.60817e-11	0.88182	0.00125485	0.990211	1.01363e-14	NA	NA
MED1	1.0837e-09	3.03385e-07	-6.09657	Brain_Nucleus_accumbens_basal_ganglia	2.20469e-09	1.49673e-06	5.98196	Cells_EBV-transformed_lymphocytes	1.74013e-10	8.22519e-08	-6.38268	NA	NA	NA	1	1	1	0	3	-0.735788	7.45524	1.00983	-4.34461	-0.0966094	8.54572	NA	NA	0.46186	8.9706e-14	0.312575	1.39521e-05	0.923037	1.27735e-17	NA	NA	0.821327	3.60817e-11	0.88182	0.00125485	0.988576	8.84992e-15	NA	NA
MED1	1.0837e-09	3.03385e-07	-6.09657	Brain_Nucleus_accumbens_basal_ganglia	2.20469e-09	1.49673e-06	5.98196	Colon_Sigmoid	5.11665e-10	2.43312e-07	6.21548	NA	NA	NA	1	1	1	0	3	-0.735788	7.45524	1.00983	-4.34461	1.19456	-7.23488	NA	NA	0.46186	8.9706e-14	0.312575	1.39521e-05	0.232259	4.6593e-13	NA	NA	0.821327	3.60817e-11	0.88182	0.00125485	0.815188	1.9848e-10	NA	NA
MED1	1.0837e-09	3.03385e-07	-6.09657	Brain_Nucleus_accumbens_basal_ganglia	2.20469e-09	1.49673e-06	5.98196	Colon_Transverse	1.74013e-10	9.5249e-08	6.38268	NA	NA	NA	1	1	1	0	3	-0.735788	7.45524	1.00983	-4.34461	0.0966094	-8.54572	NA	NA	0.46186	8.9706e-14	0.312575	1.39521e-05	0.923037	1.27735e-17	NA	NA	0.821327	3.60817e-11	0.88182	0.00125485	0.990346	8.64128e-15	NA	NA
MED1	1.0837e-09	3.03385e-07	-6.09657	Brain_Nucleus_accumbens_basal_ganglia	2.20469e-09	1.49673e-06	5.98196	Esophagus_Gastroesophageal_Junction	1.74013e-10	8.44288e-08	-6.38268	NA	NA	NA	1	1	1	0	3	-0.735788	7.45524	1.00983	-4.34461	-0.0966094	8.54572	NA	NA	0.46186	8.9706e-14	0.312575	1.39521e-05	0.923037	1.27735e-17	NA	NA	0.821327	3.60817e-11	0.88182	0.00125485	0.990909	7.11815e-15	NA	NA
MED1	1.0837e-09	3.03385e-07	-6.09657	Brain_Nucleus_accumbens_basal_ganglia	2.20469e-09	1.49673e-06	5.98196	Heart_Atrial_Appendage	1.74013e-10	1.01757e-07	6.38268	NA	NA	NA	1	1	1	0	3	-0.735788	7.45524	1.00983	-4.34461	0.0966094	-8.54572	NA	NA	0.46186	8.9706e-14	0.312575	1.39521e-05	0.923037	1.27735e-17	NA	NA	0.821327	3.60817e-11	0.88182	0.00125485	0.991697	8.13361e-15	NA	NA
MED1	1.0837e-09	3.03385e-07	-6.09657	Brain_Nucleus_accumbens_basal_ganglia	2.20469e-09	1.49673e-06	5.98196	Heart_Left_Ventricle	5.11665e-10	2.40755e-07	6.21548	NA	NA	NA	1	1	1	0	3	-0.735788	7.45524	1.00983	-4.34461	1.19456	-7.23488	NA	NA	0.46186	8.9706e-14	0.312575	1.39521e-05	0.232259	4.6593e-13	NA	NA	0.821327	3.60817e-11	0.88182	0.00125485	0.822479	1.73405e-10	NA	NA
MED1	1.0837e-09	3.03385e-07	-6.09657	Brain_Nucleus_accumbens_basal_ganglia	2.20469e-09	1.49673e-06	5.98196	Liver	5.11665e-10	3.07542e-07	-6.21548	NA	NA	NA	1	1	1	0	3	-0.735788	7.45524	1.00983	-4.34461	-1.19456	7.23488	NA	NA	0.46186	8.9706e-14	0.312575	1.39521e-05	0.232259	4.6593e-13	NA	NA	0.821327	3.60817e-11	0.88182	0.00125485	0.804484	2.05178e-10	NA	NA
MED1	1.0837e-09	3.03385e-07	-6.09657	Brain_Nucleus_accumbens_basal_ganglia	2.20469e-09	1.49673e-06	5.98196	Lung	8.85346e-10	3.83865e-07	6.12882	NA	NA	NA	1	1	1	0	3	-0.735788	7.45524	1.00983	-4.34461	1.15743	-7.28294	NA	NA	0.46186	8.9706e-14	0.312575	1.39521e-05	0.247096	3.26619e-13	NA	NA	0.821327	3.60817e-11	0.88182	0.00125485	0.813992	1.25187e-10	NA	NA
MED1	1.0837e-09	3.03385e-07	-6.09657	Brain_Nucleus_accumbens_basal_ganglia	2.20469e-09	1.49673e-06	5.98196	Muscle_Skeletal	8.85346e-10	4.22692e-07	6.12882	NA	NA	NA	1	1	1	0	3	-0.735788	7.45524	1.00983	-4.34461	1.15743	-7.28294	NA	NA	0.46186	8.9706e-14	0.312575	1.39521e-05	0.247096	3.26619e-13	NA	NA	0.821327	3.60817e-11	0.88182	0.00125485	0.826964	1.40358e-10	NA	NA
MED1	1.0837e-09	3.03385e-07	-6.09657	Brain_Nucleus_accumbens_basal_ganglia	2.20469e-09	1.49673e-06	5.98196	Pituitary	5.11665e-10	2.4815e-07	6.21548	NA	NA	NA	1	1	1	0	3	-0.735788	7.45524	1.00983	-4.34461	1.19456	-7.23488	NA	NA	0.46186	8.9706e-14	0.312575	1.39521e-05	0.232259	4.6593e-13	NA	NA	0.821327	3.60817e-11	0.88182	0.00125485	0.82349	1.90708e-10	NA	NA
MED1	1.0837e-09	3.03385e-07	-6.09657	Brain_Nucleus_accumbens_basal_ganglia	2.20469e-09	1.49673e-06	5.98196	Skin_Not_Sun_Exposed_Suprapubic	1.74013e-10	8.71722e-08	-6.38268	NA	NA	NA	1	1	1	0	3	-0.735788	7.45524	1.00983	-4.34461	-0.0966094	8.54572	NA	NA	0.46186	8.9706e-14	0.312575	1.39521e-05	0.923037	1.27735e-17	NA	NA	0.821327	3.60817e-11	0.88182	0.00125485	0.992269	8.05792e-15	NA	NA
MED1	1.0837e-09	3.03385e-07	-6.09657	Brain_Nucleus_accumbens_basal_ganglia	2.20469e-09	1.49673e-06	5.98196	Skin_Sun_Exposed_Lower_leg	8.85346e-10	3.97422e-07	6.12882	NA	NA	NA	1	1	1	0	3	-0.735788	7.45524	1.00983	-4.34461	1.15743	-7.28294	NA	NA	0.46186	8.9706e-14	0.312575	1.39521e-05	0.247096	3.26619e-13	NA	NA	0.821327	3.60817e-11	0.88182	0.00125485	0.829326	1.37752e-10	NA	NA
MED1	1.0837e-09	3.03385e-07	-6.09657	Brain_Nucleus_accumbens_basal_ganglia	2.20469e-09	1.49673e-06	5.98196	Stomach	1.74013e-10	9.66978e-08	-6.38268	NA	NA	NA	1	1	1	0	3	-0.735788	7.45524	1.00983	-4.34461	-0.0966094	8.54572	NA	NA	0.46186	8.9706e-14	0.312575	1.39521e-05	0.923037	1.27735e-17	NA	NA	0.821327	3.60817e-11	0.88182	0.00125485	0.988204	1.03652e-14	NA	NA
MED1	1.0837e-09	3.03385e-07	-6.09657	Brain_Nucleus_accumbens_basal_ganglia	2.20469e-09	1.49673e-06	5.98196	Testis	8.85346e-10	4.72251e-07	6.12882	NA	NA	NA	1	1	1	0	3	-0.735788	7.45524	1.00983	-4.34461	1.15743	-7.28294	NA	NA	0.46186	8.9706e-14	0.312575	1.39521e-05	0.247096	3.26619e-13	NA	NA	0.821327	3.60817e-11	0.88182	0.00125485	0.834712	1.57699e-10	NA	NA
MED1	1.0837e-09	3.03385e-07	-6.09657	Brain_Nucleus_accumbens_basal_ganglia	2.20469e-09	1.49673e-06	5.98196	smultixcan	1.74013e-10	8.73689e-08	-0.580244	NA	NA	NA	1	1	1	0	3	-0.735788	7.45524	1.00983	-4.34461	-0.00878267	0.776884	NA	NA	0.46186	8.9706e-14	0.312575	1.39521e-05	0.923037	1.27735e-17	NA	NA	0.821327	3.60817e-11	0.88182	0.00125485	0.989827	8.30503e-15	NA	NA
MED1	1.0837e-09	3.03385e-07	-6.09657	Brain_Putamen_basal_ganglia	2.20469e-09	1.03749e-06	5.98196	Adipose_Subcutaneous	5.11665e-10	2.47563e-07	6.21548	NA	NA	NA	1	1	1	0	3	-0.735788	7.45524	1.00983	-3.7445	1.19456	-7.23488	NA	NA	0.46186	8.9706e-14	0.312575	0.000180751	0.232259	4.6593e-13	NA	NA	0.821327	3.60817e-11	0.874107	0.00829832	0.808526	1.97002e-10	NA	NA
MED1	1.0837e-09	3.03385e-07	-6.09657	Brain_Putamen_basal_ganglia	2.20469e-09	1.03749e-06	5.98196	Adipose_Visceral_Omentum	5.11665e-10	2.35247e-07	6.21548	NA	NA	NA	1	1	1	0	3	-0.735788	7.45524	1.00983	-3.7445	1.19456	-7.23488	NA	NA	0.46186	8.9706e-14	0.312575	0.000180751	0.232259	4.6593e-13	NA	NA	0.821327	3.60817e-11	0.874107	0.00829832	0.802549	1.98062e-10	NA	NA
MED1	1.0837e-09	3.03385e-07	-6.09657	Brain_Putamen_basal_ganglia	2.20469e-09	1.03749e-06	5.98196	Adrenal_Gland	1.74013e-10	9.22234e-08	6.38268	NA	NA	NA	1	1	1	0	3	-0.735788	7.45524	1.00983	-3.7445	0.0966094	-8.54572	NA	NA	0.46186	8.9706e-14	0.312575	0.000180751	0.923037	1.27735e-17	NA	NA	0.821327	3.60817e-11	0.874107	0.00829832	0.989086	7.8019e-15	NA	NA
MED1	1.0837e-09	3.03385e-07	-6.09657	Brain_Putamen_basal_ganglia	2.20469e-09	1.03749e-06	5.98196	Artery_Aorta	1.74013e-10	8.33956e-08	-6.38268	NA	NA	NA	1	1	1	0	3	-0.735788	7.45524	1.00983	-3.7445	-0.0966094	8.54572	NA	NA	0.46186	8.9706e-14	0.312575	0.000180751	0.923037	1.27735e-17	NA	NA	0.821327	3.60817e-11	0.874107	0.00829832	0.98771	8.69115e-15	NA	NA
MED1	1.0837e-09	3.03385e-07	-6.09657	Brain_Putamen_basal_ganglia	2.20469e-09	1.03749e-06	5.98196	Artery_Tibial	8.85346e-10	4.00163e-07	6.12882	NA	NA	NA	1	1	1	0	3	-0.735788	7.45524	1.00983	-3.7445	1.15743	-7.28294	NA	NA	0.46186	8.9706e-14	0.312575	0.000180751	0.247096	3.26619e-13	NA	NA	0.821327	3.60817e-11	0.874107	0.00829832	0.813804	1.43108e-10	NA	NA
MED1	1.0837e-09	3.03385e-07	-6.09657	Brain_Putamen_basal_ganglia	2.20469e-09	1.03749e-06	5.98196	Brain_Amygdala	1.74013e-10	1.3635e-07	-6.38268	NA	NA	NA	1	1	1	0	3	-0.735788	7.45524	1.00983	-3.7445	-0.0966094	8.54572	NA	NA	0.46186	8.9706e-14	0.312575	0.000180751	0.923037	1.27735e-17	NA	NA	0.821327	3.60817e-11	0.874107	0.00829832	0.993916	1.33611e-14	NA	NA
MED1	1.0837e-09	3.03385e-07	-6.09657	Brain_Putamen_basal_ganglia	2.20469e-09	1.03749e-06	5.98196	Brain_Cerebellar_Hemisphere	5.11665e-10	2.21966e-07	6.21548	NA	NA	NA	1	1	1	0	3	-0.735788	7.45524	1.00983	-3.7445	1.19456	-7.23488	NA	NA	0.46186	8.9706e-14	0.312575	0.000180751	0.232259	4.6593e-13	NA	NA	0.821327	3.60817e-11	0.874107	0.00829832	0.812318	1.84562e-10	NA	NA
MED1	1.0837e-09	3.03385e-07	-6.09657	Brain_Putamen_basal_ganglia	2.20469e-09	1.03749e-06	5.98196	Brain_Cerebellum	5.11665e-10	2.22005e-07	6.21548	NA	NA	NA	1	1	1	0	3	-0.735788	7.45524	1.00983	-3.7445	1.19456	-7.23488	NA	NA	0.46186	8.9706e-14	0.312575	0.000180751	0.232259	4.6593e-13	NA	NA	0.821327	3.60817e-11	0.874107	0.00829832	0.815003	1.97235e-10	NA	NA
MED1	1.0837e-09	3.03385e-07	-6.09657	Brain_Putamen_basal_ganglia	2.20469e-09	1.03749e-06	5.98196	Breast_Mammary_Tissue	1.74013e-10	8.40605e-08	6.38268	NA	NA	NA	1	1	1	0	3	-0.735788	7.45524	1.00983	-3.7445	0.0966094	-8.54572	NA	NA	0.46186	8.9706e-14	0.312575	0.000180751	0.923037	1.27735e-17	NA	NA	0.821327	3.60817e-11	0.874107	0.00829832	0.990561	7.76277e-15	NA	NA
MED1	1.0837e-09	3.03385e-07	-6.09657	Brain_Putamen_basal_ganglia	2.20469e-09	1.03749e-06	5.98196	Cells_Cultured_fibroblasts	1.74013e-10	1.00153e-07	6.38268	NA	NA	NA	1	1	1	0	3	-0.735788	7.45524	1.00983	-3.7445	0.0966094	-8.54572	NA	NA	0.46186	8.9706e-14	0.312575	0.000180751	0.923037	1.27735e-17	NA	NA	0.821327	3.60817e-11	0.874107	0.00829832	0.990211	1.01363e-14	NA	NA
MED1	1.0837e-09	3.03385e-07	-6.09657	Brain_Putamen_basal_ganglia	2.20469e-09	1.03749e-06	5.98196	Cells_EBV-transformed_lymphocytes	1.74013e-10	8.22519e-08	-6.38268	NA	NA	NA	1	1	1	0	3	-0.735788	7.45524	1.00983	-3.7445	-0.0966094	8.54572	NA	NA	0.46186	8.9706e-14	0.312575	0.000180751	0.923037	1.27735e-17	NA	NA	0.821327	3.60817e-11	0.874107	0.00829832	0.988576	8.84992e-15	NA	NA
MED1	1.0837e-09	3.03385e-07	-6.09657	Brain_Putamen_basal_ganglia	2.20469e-09	1.03749e-06	5.98196	Colon_Sigmoid	5.11665e-10	2.43312e-07	6.21548	NA	NA	NA	1	1	1	0	3	-0.735788	7.45524	1.00983	-3.7445	1.19456	-7.23488	NA	NA	0.46186	8.9706e-14	0.312575	0.000180751	0.232259	4.6593e-13	NA	NA	0.821327	3.60817e-11	0.874107	0.00829832	0.815188	1.9848e-10	NA	NA
MED1	1.0837e-09	3.03385e-07	-6.09657	Brain_Putamen_basal_ganglia	2.20469e-09	1.03749e-06	5.98196	Colon_Transverse	1.74013e-10	9.5249e-08	6.38268	NA	NA	NA	1	1	1	0	3	-0.735788	7.45524	1.00983	-3.7445	0.0966094	-8.54572	NA	NA	0.46186	8.9706e-14	0.312575	0.000180751	0.923037	1.27735e-17	NA	NA	0.821327	3.60817e-11	0.874107	0.00829832	0.990346	8.64128e-15	NA	NA
MED1	1.0837e-09	3.03385e-07	-6.09657	Brain_Putamen_basal_ganglia	2.20469e-09	1.03749e-06	5.98196	Esophagus_Gastroesophageal_Junction	1.74013e-10	8.44288e-08	-6.38268	NA	NA	NA	1	1	1	0	3	-0.735788	7.45524	1.00983	-3.7445	-0.0966094	8.54572	NA	NA	0.46186	8.9706e-14	0.312575	0.000180751	0.923037	1.27735e-17	NA	NA	0.821327	3.60817e-11	0.874107	0.00829832	0.990909	7.11815e-15	NA	NA
MED1	1.0837e-09	3.03385e-07	-6.09657	Brain_Putamen_basal_ganglia	2.20469e-09	1.03749e-06	5.98196	Heart_Atrial_Appendage	1.74013e-10	1.01757e-07	6.38268	NA	NA	NA	1	1	1	0	3	-0.735788	7.45524	1.00983	-3.7445	0.0966094	-8.54572	NA	NA	0.46186	8.9706e-14	0.312575	0.000180751	0.923037	1.27735e-17	NA	NA	0.821327	3.60817e-11	0.874107	0.00829832	0.991697	8.13361e-15	NA	NA
MED1	1.0837e-09	3.03385e-07	-6.09657	Brain_Putamen_basal_ganglia	2.20469e-09	1.03749e-06	5.98196	Heart_Left_Ventricle	5.11665e-10	2.40755e-07	6.21548	NA	NA	NA	1	1	1	0	3	-0.735788	7.45524	1.00983	-3.7445	1.19456	-7.23488	NA	NA	0.46186	8.9706e-14	0.312575	0.000180751	0.232259	4.6593e-13	NA	NA	0.821327	3.60817e-11	0.874107	0.00829832	0.822479	1.73405e-10	NA	NA
MED1	1.0837e-09	3.03385e-07	-6.09657	Brain_Putamen_basal_ganglia	2.20469e-09	1.03749e-06	5.98196	Liver	5.11665e-10	3.07542e-07	-6.21548	NA	NA	NA	1	1	1	0	3	-0.735788	7.45524	1.00983	-3.7445	-1.19456	7.23488	NA	NA	0.46186	8.9706e-14	0.312575	0.000180751	0.232259	4.6593e-13	NA	NA	0.821327	3.60817e-11	0.874107	0.00829832	0.804484	2.05178e-10	NA	NA
MED1	1.0837e-09	3.03385e-07	-6.09657	Brain_Putamen_basal_ganglia	2.20469e-09	1.03749e-06	5.98196	Lung	8.85346e-10	3.83865e-07	6.12882	NA	NA	NA	1	1	1	0	3	-0.735788	7.45524	1.00983	-3.7445	1.15743	-7.28294	NA	NA	0.46186	8.9706e-14	0.312575	0.000180751	0.247096	3.26619e-13	NA	NA	0.821327	3.60817e-11	0.874107	0.00829832	0.813992	1.25187e-10	NA	NA
MED1	1.0837e-09	3.03385e-07	-6.09657	Brain_Putamen_basal_ganglia	2.20469e-09	1.03749e-06	5.98196	Muscle_Skeletal	8.85346e-10	4.22692e-07	6.12882	NA	NA	NA	1	1	1	0	3	-0.735788	7.45524	1.00983	-3.7445	1.15743	-7.28294	NA	NA	0.46186	8.9706e-14	0.312575	0.000180751	0.247096	3.26619e-13	NA	NA	0.821327	3.60817e-11	0.874107	0.00829832	0.826964	1.40358e-10	NA	NA
MED1	1.0837e-09	3.03385e-07	-6.09657	Brain_Putamen_basal_ganglia	2.20469e-09	1.03749e-06	5.98196	Pituitary	5.11665e-10	2.4815e-07	6.21548	NA	NA	NA	1	1	1	0	3	-0.735788	7.45524	1.00983	-3.7445	1.19456	-7.23488	NA	NA	0.46186	8.9706e-14	0.312575	0.000180751	0.232259	4.6593e-13	NA	NA	0.821327	3.60817e-11	0.874107	0.00829832	0.82349	1.90708e-10	NA	NA
MED1	1.0837e-09	3.03385e-07	-6.09657	Brain_Putamen_basal_ganglia	2.20469e-09	1.03749e-06	5.98196	Skin_Not_Sun_Exposed_Suprapubic	1.74013e-10	8.71722e-08	-6.38268	NA	NA	NA	1	1	1	0	3	-0.735788	7.45524	1.00983	-3.7445	-0.0966094	8.54572	NA	NA	0.46186	8.9706e-14	0.312575	0.000180751	0.923037	1.27735e-17	NA	NA	0.821327	3.60817e-11	0.874107	0.00829832	0.992269	8.05792e-15	NA	NA
MED1	1.0837e-09	3.03385e-07	-6.09657	Brain_Putamen_basal_ganglia	2.20469e-09	1.03749e-06	5.98196	Skin_Sun_Exposed_Lower_leg	8.85346e-10	3.97422e-07	6.12882	NA	NA	NA	1	1	1	0	3	-0.735788	7.45524	1.00983	-3.7445	1.15743	-7.28294	NA	NA	0.46186	8.9706e-14	0.312575	0.000180751	0.247096	3.26619e-13	NA	NA	0.821327	3.60817e-11	0.874107	0.00829832	0.829326	1.37752e-10	NA	NA
MED1	1.0837e-09	3.03385e-07	-6.09657	Brain_Putamen_basal_ganglia	2.20469e-09	1.03749e-06	5.98196	Stomach	1.74013e-10	9.66978e-08	-6.38268	NA	NA	NA	1	1	1	0	3	-0.735788	7.45524	1.00983	-3.7445	-0.0966094	8.54572	NA	NA	0.46186	8.9706e-14	0.312575	0.000180751	0.923037	1.27735e-17	NA	NA	0.821327	3.60817e-11	0.874107	0.00829832	0.988204	1.03652e-14	NA	NA
MED1	1.0837e-09	3.03385e-07	-6.09657	Brain_Putamen_basal_ganglia	2.20469e-09	1.03749e-06	5.98196	Testis	8.85346e-10	4.72251e-07	6.12882	NA	NA	NA	1	1	1	0	3	-0.735788	7.45524	1.00983	-3.7445	1.15743	-7.28294	NA	NA	0.46186	8.9706e-14	0.312575	0.000180751	0.247096	3.26619e-13	NA	NA	0.821327	3.60817e-11	0.874107	0.00829832	0.834712	1.57699e-10	NA	NA
MED1	1.0837e-09	3.03385e-07	-6.09657	Brain_Putamen_basal_ganglia	2.20469e-09	1.03749e-06	5.98196	smultixcan	1.74013e-10	8.73689e-08	-0.580244	NA	NA	NA	1	1	1	0	3	-0.735788	7.45524	1.00983	-3.7445	-0.00878267	0.776884	NA	NA	0.46186	8.9706e-14	0.312575	0.000180751	0.923037	1.27735e-17	NA	NA	0.821327	3.60817e-11	0.874107	0.00829832	0.989827	8.30503e-15	NA	NA
MED1	1.0837e-09	3.03385e-07	-6.09657	Brain_Spinal_cord_cervical_c-1	2.20469e-09	1.06116e-06	-5.98196	Adipose_Subcutaneous	5.11665e-10	2.47563e-07	6.21548	NA	NA	NA	1	1	1	0	3	-0.735788	7.45524	-1.00983	2.48422	1.19456	-7.23488	NA	NA	0.46186	8.9706e-14	0.312575	0.0129835	0.232259	4.6593e-13	NA	NA	0.821327	3.60817e-11	0.873	0.157579	0.808526	1.97002e-10	NA	NA
MED1	1.0837e-09	3.03385e-07	-6.09657	Brain_Spinal_cord_cervical_c-1	2.20469e-09	1.06116e-06	-5.98196	Adipose_Visceral_Omentum	5.11665e-10	2.35247e-07	6.21548	NA	NA	NA	1	1	1	0	3	-0.735788	7.45524	-1.00983	2.48422	1.19456	-7.23488	NA	NA	0.46186	8.9706e-14	0.312575	0.0129835	0.232259	4.6593e-13	NA	NA	0.821327	3.60817e-11	0.873	0.157579	0.802549	1.98062e-10	NA	NA
MED1	1.0837e-09	3.03385e-07	-6.09657	Brain_Spinal_cord_cervical_c-1	2.20469e-09	1.06116e-06	-5.98196	Adrenal_Gland	1.74013e-10	9.22234e-08	6.38268	NA	NA	NA	1	1	1	0	3	-0.735788	7.45524	-1.00983	2.48422	0.0966094	-8.54572	NA	NA	0.46186	8.9706e-14	0.312575	0.0129835	0.923037	1.27735e-17	NA	NA	0.821327	3.60817e-11	0.873	0.157579	0.989086	7.8019e-15	NA	NA
MED1	1.0837e-09	3.03385e-07	-6.09657	Brain_Spinal_cord_cervical_c-1	2.20469e-09	1.06116e-06	-5.98196	Artery_Aorta	1.74013e-10	8.33956e-08	-6.38268	NA	NA	NA	1	1	1	0	3	-0.735788	7.45524	-1.00983	2.48422	-0.0966094	8.54572	NA	NA	0.46186	8.9706e-14	0.312575	0.0129835	0.923037	1.27735e-17	NA	NA	0.821327	3.60817e-11	0.873	0.157579	0.98771	8.69115e-15	NA	NA
MED1	1.0837e-09	3.03385e-07	-6.09657	Brain_Spinal_cord_cervical_c-1	2.20469e-09	1.06116e-06	-5.98196	Artery_Tibial	8.85346e-10	4.00163e-07	6.12882	NA	NA	NA	1	1	1	0	3	-0.735788	7.45524	-1.00983	2.48422	1.15743	-7.28294	NA	NA	0.46186	8.9706e-14	0.312575	0.0129835	0.247096	3.26619e-13	NA	NA	0.821327	3.60817e-11	0.873	0.157579	0.813804	1.43108e-10	NA	NA
MED1	1.0837e-09	3.03385e-07	-6.09657	Brain_Spinal_cord_cervical_c-1	2.20469e-09	1.06116e-06	-5.98196	Brain_Amygdala	1.74013e-10	1.3635e-07	-6.38268	NA	NA	NA	1	1	1	0	3	-0.735788	7.45524	-1.00983	2.48422	-0.0966094	8.54572	NA	NA	0.46186	8.9706e-14	0.312575	0.0129835	0.923037	1.27735e-17	NA	NA	0.821327	3.60817e-11	0.873	0.157579	0.993916	1.33611e-14	NA	NA
MED1	1.0837e-09	3.03385e-07	-6.09657	Brain_Spinal_cord_cervical_c-1	2.20469e-09	1.06116e-06	-5.98196	Brain_Cerebellar_Hemisphere	5.11665e-10	2.21966e-07	6.21548	NA	NA	NA	1	1	1	0	3	-0.735788	7.45524	-1.00983	2.48422	1.19456	-7.23488	NA	NA	0.46186	8.9706e-14	0.312575	0.0129835	0.232259	4.6593e-13	NA	NA	0.821327	3.60817e-11	0.873	0.157579	0.812318	1.84562e-10	NA	NA
MED1	1.0837e-09	3.03385e-07	-6.09657	Brain_Spinal_cord_cervical_c-1	2.20469e-09	1.06116e-06	-5.98196	Brain_Cerebellum	5.11665e-10	2.22005e-07	6.21548	NA	NA	NA	1	1	1	0	3	-0.735788	7.45524	-1.00983	2.48422	1.19456	-7.23488	NA	NA	0.46186	8.9706e-14	0.312575	0.0129835	0.232259	4.6593e-13	NA	NA	0.821327	3.60817e-11	0.873	0.157579	0.815003	1.97235e-10	NA	NA
MED1	1.0837e-09	3.03385e-07	-6.09657	Brain_Spinal_cord_cervical_c-1	2.20469e-09	1.06116e-06	-5.98196	Breast_Mammary_Tissue	1.74013e-10	8.40605e-08	6.38268	NA	NA	NA	1	1	1	0	3	-0.735788	7.45524	-1.00983	2.48422	0.0966094	-8.54572	NA	NA	0.46186	8.9706e-14	0.312575	0.0129835	0.923037	1.27735e-17	NA	NA	0.821327	3.60817e-11	0.873	0.157579	0.990561	7.76277e-15	NA	NA
MED1	1.0837e-09	3.03385e-07	-6.09657	Brain_Spinal_cord_cervical_c-1	2.20469e-09	1.06116e-06	-5.98196	Cells_Cultured_fibroblasts	1.74013e-10	1.00153e-07	6.38268	NA	NA	NA	1	1	1	0	3	-0.735788	7.45524	-1.00983	2.48422	0.0966094	-8.54572	NA	NA	0.46186	8.9706e-14	0.312575	0.0129835	0.923037	1.27735e-17	NA	NA	0.821327	3.60817e-11	0.873	0.157579	0.990211	1.01363e-14	NA	NA
MED1	1.0837e-09	3.03385e-07	-6.09657	Brain_Spinal_cord_cervical_c-1	2.20469e-09	1.06116e-06	-5.98196	Cells_EBV-transformed_lymphocytes	1.74013e-10	8.22519e-08	-6.38268	NA	NA	NA	1	1	1	0	3	-0.735788	7.45524	-1.00983	2.48422	-0.0966094	8.54572	NA	NA	0.46186	8.9706e-14	0.312575	0.0129835	0.923037	1.27735e-17	NA	NA	0.821327	3.60817e-11	0.873	0.157579	0.988576	8.84992e-15	NA	NA
MED1	1.0837e-09	3.03385e-07	-6.09657	Brain_Spinal_cord_cervical_c-1	2.20469e-09	1.06116e-06	-5.98196	Colon_Sigmoid	5.11665e-10	2.43312e-07	6.21548	NA	NA	NA	1	1	1	0	3	-0.735788	7.45524	-1.00983	2.48422	1.19456	-7.23488	NA	NA	0.46186	8.9706e-14	0.312575	0.0129835	0.232259	4.6593e-13	NA	NA	0.821327	3.60817e-11	0.873	0.157579	0.815188	1.9848e-10	NA	NA
MED1	1.0837e-09	3.03385e-07	-6.09657	Brain_Spinal_cord_cervical_c-1	2.20469e-09	1.06116e-06	-5.98196	Colon_Transverse	1.74013e-10	9.5249e-08	6.38268	NA	NA	NA	1	1	1	0	3	-0.735788	7.45524	-1.00983	2.48422	0.0966094	-8.54572	NA	NA	0.46186	8.9706e-14	0.312575	0.0129835	0.923037	1.27735e-17	NA	NA	0.821327	3.60817e-11	0.873	0.157579	0.990346	8.64128e-15	NA	NA
MED1	1.0837e-09	3.03385e-07	-6.09657	Brain_Spinal_cord_cervical_c-1	2.20469e-09	1.06116e-06	-5.98196	Esophagus_Gastroesophageal_Junction	1.74013e-10	8.44288e-08	-6.38268	NA	NA	NA	1	1	1	0	3	-0.735788	7.45524	-1.00983	2.48422	-0.0966094	8.54572	NA	NA	0.46186	8.9706e-14	0.312575	0.0129835	0.923037	1.27735e-17	NA	NA	0.821327	3.60817e-11	0.873	0.157579	0.990909	7.11815e-15	NA	NA
MED1	1.0837e-09	3.03385e-07	-6.09657	Brain_Spinal_cord_cervical_c-1	2.20469e-09	1.06116e-06	-5.98196	Heart_Atrial_Appendage	1.74013e-10	1.01757e-07	6.38268	NA	NA	NA	1	1	1	0	3	-0.735788	7.45524	-1.00983	2.48422	0.0966094	-8.54572	NA	NA	0.46186	8.9706e-14	0.312575	0.0129835	0.923037	1.27735e-17	NA	NA	0.821327	3.60817e-11	0.873	0.157579	0.991697	8.13361e-15	NA	NA
MED1	1.0837e-09	3.03385e-07	-6.09657	Brain_Spinal_cord_cervical_c-1	2.20469e-09	1.06116e-06	-5.98196	Heart_Left_Ventricle	5.11665e-10	2.40755e-07	6.21548	NA	NA	NA	1	1	1	0	3	-0.735788	7.45524	-1.00983	2.48422	1.19456	-7.23488	NA	NA	0.46186	8.9706e-14	0.312575	0.0129835	0.232259	4.6593e-13	NA	NA	0.821327	3.60817e-11	0.873	0.157579	0.822479	1.73405e-10	NA	NA
MED1	1.0837e-09	3.03385e-07	-6.09657	Brain_Spinal_cord_cervical_c-1	2.20469e-09	1.06116e-06	-5.98196	Liver	5.11665e-10	3.07542e-07	-6.21548	NA	NA	NA	1	1	1	0	3	-0.735788	7.45524	-1.00983	2.48422	-1.19456	7.23488	NA	NA	0.46186	8.9706e-14	0.312575	0.0129835	0.232259	4.6593e-13	NA	NA	0.821327	3.60817e-11	0.873	0.157579	0.804484	2.05178e-10	NA	NA
MED1	1.0837e-09	3.03385e-07	-6.09657	Brain_Spinal_cord_cervical_c-1	2.20469e-09	1.06116e-06	-5.98196	Lung	8.85346e-10	3.83865e-07	6.12882	NA	NA	NA	1	1	1	0	3	-0.735788	7.45524	-1.00983	2.48422	1.15743	-7.28294	NA	NA	0.46186	8.9706e-14	0.312575	0.0129835	0.247096	3.26619e-13	NA	NA	0.821327	3.60817e-11	0.873	0.157579	0.813992	1.25187e-10	NA	NA
MED1	1.0837e-09	3.03385e-07	-6.09657	Brain_Spinal_cord_cervical_c-1	2.20469e-09	1.06116e-06	-5.98196	Muscle_Skeletal	8.85346e-10	4.22692e-07	6.12882	NA	NA	NA	1	1	1	0	3	-0.735788	7.45524	-1.00983	2.48422	1.15743	-7.28294	NA	NA	0.46186	8.9706e-14	0.312575	0.0129835	0.247096	3.26619e-13	NA	NA	0.821327	3.60817e-11	0.873	0.157579	0.826964	1.40358e-10	NA	NA
MED1	1.0837e-09	3.03385e-07	-6.09657	Brain_Spinal_cord_cervical_c-1	2.20469e-09	1.06116e-06	-5.98196	Pituitary	5.11665e-10	2.4815e-07	6.21548	NA	NA	NA	1	1	1	0	3	-0.735788	7.45524	-1.00983	2.48422	1.19456	-7.23488	NA	NA	0.46186	8.9706e-14	0.312575	0.0129835	0.232259	4.6593e-13	NA	NA	0.821327	3.60817e-11	0.873	0.157579	0.82349	1.90708e-10	NA	NA
MED1	1.0837e-09	3.03385e-07	-6.09657	Brain_Spinal_cord_cervical_c-1	2.20469e-09	1.06116e-06	-5.98196	Skin_Not_Sun_Exposed_Suprapubic	1.74013e-10	8.71722e-08	-6.38268	NA	NA	NA	1	1	1	0	3	-0.735788	7.45524	-1.00983	2.48422	-0.0966094	8.54572	NA	NA	0.46186	8.9706e-14	0.312575	0.0129835	0.923037	1.27735e-17	NA	NA	0.821327	3.60817e-11	0.873	0.157579	0.992269	8.05792e-15	NA	NA
MED1	1.0837e-09	3.03385e-07	-6.09657	Brain_Spinal_cord_cervical_c-1	2.20469e-09	1.06116e-06	-5.98196	Skin_Sun_Exposed_Lower_leg	8.85346e-10	3.97422e-07	6.12882	NA	NA	NA	1	1	1	0	3	-0.735788	7.45524	-1.00983	2.48422	1.15743	-7.28294	NA	NA	0.46186	8.9706e-14	0.312575	0.0129835	0.247096	3.26619e-13	NA	NA	0.821327	3.60817e-11	0.873	0.157579	0.829326	1.37752e-10	NA	NA
MED1	1.0837e-09	3.03385e-07	-6.09657	Brain_Spinal_cord_cervical_c-1	2.20469e-09	1.06116e-06	-5.98196	Stomach	1.74013e-10	9.66978e-08	-6.38268	NA	NA	NA	1	1	1	0	3	-0.735788	7.45524	-1.00983	2.48422	-0.0966094	8.54572	NA	NA	0.46186	8.9706e-14	0.312575	0.0129835	0.923037	1.27735e-17	NA	NA	0.821327	3.60817e-11	0.873	0.157579	0.988204	1.03652e-14	NA	NA
MED1	1.0837e-09	3.03385e-07	-6.09657	Brain_Spinal_cord_cervical_c-1	2.20469e-09	1.06116e-06	-5.98196	Testis	8.85346e-10	4.72251e-07	6.12882	NA	NA	NA	1	1	1	0	3	-0.735788	7.45524	-1.00983	2.48422	1.15743	-7.28294	NA	NA	0.46186	8.9706e-14	0.312575	0.0129835	0.247096	3.26619e-13	NA	NA	0.821327	3.60817e-11	0.873	0.157579	0.834712	1.57699e-10	NA	NA
MED1	1.0837e-09	3.03385e-07	-6.09657	Brain_Spinal_cord_cervical_c-1	2.20469e-09	1.06116e-06	-5.98196	smultixcan	1.74013e-10	8.73689e-08	-0.580244	NA	NA	NA	1	1	1	0	3	-0.735788	7.45524	-1.00983	2.48422	-0.00878267	0.776884	NA	NA	0.46186	8.9706e-14	0.312575	0.0129835	0.923037	1.27735e-17	NA	NA	0.821327	3.60817e-11	0.873	0.157579	0.989827	8.30503e-15	NA	NA
MED1	1.0837e-09	3.03385e-07	-6.09657	Brain_Substantia_nigra	2.20469e-09	1.12494e-06	-5.98196	Adipose_Subcutaneous	5.11665e-10	2.47563e-07	6.21548	NA	NA	NA	1	1	1	0	3	-0.735788	7.45524	-1.00983	1.8492	1.19456	-7.23488	NA	NA	0.46186	8.9706e-14	0.312575	0.0644296	0.232259	4.6593e-13	NA	NA	0.821327	3.60817e-11	0.884383	0.353567	0.808526	1.97002e-10	NA	NA
MED1	1.0837e-09	3.03385e-07	-6.09657	Brain_Substantia_nigra	2.20469e-09	1.12494e-06	-5.98196	Adipose_Visceral_Omentum	5.11665e-10	2.35247e-07	6.21548	NA	NA	NA	1	1	1	0	3	-0.735788	7.45524	-1.00983	1.8492	1.19456	-7.23488	NA	NA	0.46186	8.9706e-14	0.312575	0.0644296	0.232259	4.6593e-13	NA	NA	0.821327	3.60817e-11	0.884383	0.353567	0.802549	1.98062e-10	NA	NA
MED1	1.0837e-09	3.03385e-07	-6.09657	Brain_Substantia_nigra	2.20469e-09	1.12494e-06	-5.98196	Adrenal_Gland	1.74013e-10	9.22234e-08	6.38268	NA	NA	NA	1	1	1	0	3	-0.735788	7.45524	-1.00983	1.8492	0.0966094	-8.54572	NA	NA	0.46186	8.9706e-14	0.312575	0.0644296	0.923037	1.27735e-17	NA	NA	0.821327	3.60817e-11	0.884383	0.353567	0.989086	7.8019e-15	NA	NA
MED1	1.0837e-09	3.03385e-07	-6.09657	Brain_Substantia_nigra	2.20469e-09	1.12494e-06	-5.98196	Artery_Aorta	1.74013e-10	8.33956e-08	-6.38268	NA	NA	NA	1	1	1	0	3	-0.735788	7.45524	-1.00983	1.8492	-0.0966094	8.54572	NA	NA	0.46186	8.9706e-14	0.312575	0.0644296	0.923037	1.27735e-17	NA	NA	0.821327	3.60817e-11	0.884383	0.353567	0.98771	8.69115e-15	NA	NA
MED1	1.0837e-09	3.03385e-07	-6.09657	Brain_Substantia_nigra	2.20469e-09	1.12494e-06	-5.98196	Artery_Tibial	8.85346e-10	4.00163e-07	6.12882	NA	NA	NA	1	1	1	0	3	-0.735788	7.45524	-1.00983	1.8492	1.15743	-7.28294	NA	NA	0.46186	8.9706e-14	0.312575	0.0644296	0.247096	3.26619e-13	NA	NA	0.821327	3.60817e-11	0.884383	0.353567	0.813804	1.43108e-10	NA	NA
MED1	1.0837e-09	3.03385e-07	-6.09657	Brain_Substantia_nigra	2.20469e-09	1.12494e-06	-5.98196	Brain_Amygdala	1.74013e-10	1.3635e-07	-6.38268	NA	NA	NA	1	1	1	0	3	-0.735788	7.45524	-1.00983	1.8492	-0.0966094	8.54572	NA	NA	0.46186	8.9706e-14	0.312575	0.0644296	0.923037	1.27735e-17	NA	NA	0.821327	3.60817e-11	0.884383	0.353567	0.993916	1.33611e-14	NA	NA
MED1	1.0837e-09	3.03385e-07	-6.09657	Brain_Substantia_nigra	2.20469e-09	1.12494e-06	-5.98196	Brain_Cerebellar_Hemisphere	5.11665e-10	2.21966e-07	6.21548	NA	NA	NA	1	1	1	0	3	-0.735788	7.45524	-1.00983	1.8492	1.19456	-7.23488	NA	NA	0.46186	8.9706e-14	0.312575	0.0644296	0.232259	4.6593e-13	NA	NA	0.821327	3.60817e-11	0.884383	0.353567	0.812318	1.84562e-10	NA	NA
MED1	1.0837e-09	3.03385e-07	-6.09657	Brain_Substantia_nigra	2.20469e-09	1.12494e-06	-5.98196	Brain_Cerebellum	5.11665e-10	2.22005e-07	6.21548	NA	NA	NA	1	1	1	0	3	-0.735788	7.45524	-1.00983	1.8492	1.19456	-7.23488	NA	NA	0.46186	8.9706e-14	0.312575	0.0644296	0.232259	4.6593e-13	NA	NA	0.821327	3.60817e-11	0.884383	0.353567	0.815003	1.97235e-10	NA	NA
MED1	1.0837e-09	3.03385e-07	-6.09657	Brain_Substantia_nigra	2.20469e-09	1.12494e-06	-5.98196	Breast_Mammary_Tissue	1.74013e-10	8.40605e-08	6.38268	NA	NA	NA	1	1	1	0	3	-0.735788	7.45524	-1.00983	1.8492	0.0966094	-8.54572	NA	NA	0.46186	8.9706e-14	0.312575	0.0644296	0.923037	1.27735e-17	NA	NA	0.821327	3.60817e-11	0.884383	0.353567	0.990561	7.76277e-15	NA	NA
MED1	1.0837e-09	3.03385e-07	-6.09657	Brain_Substantia_nigra	2.20469e-09	1.12494e-06	-5.98196	Cells_Cultured_fibroblasts	1.74013e-10	1.00153e-07	6.38268	NA	NA	NA	1	1	1	0	3	-0.735788	7.45524	-1.00983	1.8492	0.0966094	-8.54572	NA	NA	0.46186	8.9706e-14	0.312575	0.0644296	0.923037	1.27735e-17	NA	NA	0.821327	3.60817e-11	0.884383	0.353567	0.990211	1.01363e-14	NA	NA
MED1	1.0837e-09	3.03385e-07	-6.09657	Brain_Substantia_nigra	2.20469e-09	1.12494e-06	-5.98196	Cells_EBV-transformed_lymphocytes	1.74013e-10	8.22519e-08	-6.38268	NA	NA	NA	1	1	1	0	3	-0.735788	7.45524	-1.00983	1.8492	-0.0966094	8.54572	NA	NA	0.46186	8.9706e-14	0.312575	0.0644296	0.923037	1.27735e-17	NA	NA	0.821327	3.60817e-11	0.884383	0.353567	0.988576	8.84992e-15	NA	NA
MED1	1.0837e-09	3.03385e-07	-6.09657	Brain_Substantia_nigra	2.20469e-09	1.12494e-06	-5.98196	Colon_Sigmoid	5.11665e-10	2.43312e-07	6.21548	NA	NA	NA	1	1	1	0	3	-0.735788	7.45524	-1.00983	1.8492	1.19456	-7.23488	NA	NA	0.46186	8.9706e-14	0.312575	0.0644296	0.232259	4.6593e-13	NA	NA	0.821327	3.60817e-11	0.884383	0.353567	0.815188	1.9848e-10	NA	NA
MED1	1.0837e-09	3.03385e-07	-6.09657	Brain_Substantia_nigra	2.20469e-09	1.12494e-06	-5.98196	Colon_Transverse	1.74013e-10	9.5249e-08	6.38268	NA	NA	NA	1	1	1	0	3	-0.735788	7.45524	-1.00983	1.8492	0.0966094	-8.54572	NA	NA	0.46186	8.9706e-14	0.312575	0.0644296	0.923037	1.27735e-17	NA	NA	0.821327	3.60817e-11	0.884383	0.353567	0.990346	8.64128e-15	NA	NA
MED1	1.0837e-09	3.03385e-07	-6.09657	Brain_Substantia_nigra	2.20469e-09	1.12494e-06	-5.98196	Esophagus_Gastroesophageal_Junction	1.74013e-10	8.44288e-08	-6.38268	NA	NA	NA	1	1	1	0	3	-0.735788	7.45524	-1.00983	1.8492	-0.0966094	8.54572	NA	NA	0.46186	8.9706e-14	0.312575	0.0644296	0.923037	1.27735e-17	NA	NA	0.821327	3.60817e-11	0.884383	0.353567	0.990909	7.11815e-15	NA	NA
MED1	1.0837e-09	3.03385e-07	-6.09657	Brain_Substantia_nigra	2.20469e-09	1.12494e-06	-5.98196	Heart_Atrial_Appendage	1.74013e-10	1.01757e-07	6.38268	NA	NA	NA	1	1	1	0	3	-0.735788	7.45524	-1.00983	1.8492	0.0966094	-8.54572	NA	NA	0.46186	8.9706e-14	0.312575	0.0644296	0.923037	1.27735e-17	NA	NA	0.821327	3.60817e-11	0.884383	0.353567	0.991697	8.13361e-15	NA	NA
MED1	1.0837e-09	3.03385e-07	-6.09657	Brain_Substantia_nigra	2.20469e-09	1.12494e-06	-5.98196	Heart_Left_Ventricle	5.11665e-10	2.40755e-07	6.21548	NA	NA	NA	1	1	1	0	3	-0.735788	7.45524	-1.00983	1.8492	1.19456	-7.23488	NA	NA	0.46186	8.9706e-14	0.312575	0.0644296	0.232259	4.6593e-13	NA	NA	0.821327	3.60817e-11	0.884383	0.353567	0.822479	1.73405e-10	NA	NA
MED1	1.0837e-09	3.03385e-07	-6.09657	Brain_Substantia_nigra	2.20469e-09	1.12494e-06	-5.98196	Liver	5.11665e-10	3.07542e-07	-6.21548	NA	NA	NA	1	1	1	0	3	-0.735788	7.45524	-1.00983	1.8492	-1.19456	7.23488	NA	NA	0.46186	8.9706e-14	0.312575	0.0644296	0.232259	4.6593e-13	NA	NA	0.821327	3.60817e-11	0.884383	0.353567	0.804484	2.05178e-10	NA	NA
MED1	1.0837e-09	3.03385e-07	-6.09657	Brain_Substantia_nigra	2.20469e-09	1.12494e-06	-5.98196	Lung	8.85346e-10	3.83865e-07	6.12882	NA	NA	NA	1	1	1	0	3	-0.735788	7.45524	-1.00983	1.8492	1.15743	-7.28294	NA	NA	0.46186	8.9706e-14	0.312575	0.0644296	0.247096	3.26619e-13	NA	NA	0.821327	3.60817e-11	0.884383	0.353567	0.813992	1.25187e-10	NA	NA
MED1	1.0837e-09	3.03385e-07	-6.09657	Brain_Substantia_nigra	2.20469e-09	1.12494e-06	-5.98196	Muscle_Skeletal	8.85346e-10	4.22692e-07	6.12882	NA	NA	NA	1	1	1	0	3	-0.735788	7.45524	-1.00983	1.8492	1.15743	-7.28294	NA	NA	0.46186	8.9706e-14	0.312575	0.0644296	0.247096	3.26619e-13	NA	NA	0.821327	3.60817e-11	0.884383	0.353567	0.826964	1.40358e-10	NA	NA
MED1	1.0837e-09	3.03385e-07	-6.09657	Brain_Substantia_nigra	2.20469e-09	1.12494e-06	-5.98196	Pituitary	5.11665e-10	2.4815e-07	6.21548	NA	NA	NA	1	1	1	0	3	-0.735788	7.45524	-1.00983	1.8492	1.19456	-7.23488	NA	NA	0.46186	8.9706e-14	0.312575	0.0644296	0.232259	4.6593e-13	NA	NA	0.821327	3.60817e-11	0.884383	0.353567	0.82349	1.90708e-10	NA	NA
MED1	1.0837e-09	3.03385e-07	-6.09657	Brain_Substantia_nigra	2.20469e-09	1.12494e-06	-5.98196	Skin_Not_Sun_Exposed_Suprapubic	1.74013e-10	8.71722e-08	-6.38268	NA	NA	NA	1	1	1	0	3	-0.735788	7.45524	-1.00983	1.8492	-0.0966094	8.54572	NA	NA	0.46186	8.9706e-14	0.312575	0.0644296	0.923037	1.27735e-17	NA	NA	0.821327	3.60817e-11	0.884383	0.353567	0.992269	8.05792e-15	NA	NA
MED1	1.0837e-09	3.03385e-07	-6.09657	Brain_Substantia_nigra	2.20469e-09	1.12494e-06	-5.98196	Skin_Sun_Exposed_Lower_leg	8.85346e-10	3.97422e-07	6.12882	NA	NA	NA	1	1	1	0	3	-0.735788	7.45524	-1.00983	1.8492	1.15743	-7.28294	NA	NA	0.46186	8.9706e-14	0.312575	0.0644296	0.247096	3.26619e-13	NA	NA	0.821327	3.60817e-11	0.884383	0.353567	0.829326	1.37752e-10	NA	NA
MED1	1.0837e-09	3.03385e-07	-6.09657	Brain_Substantia_nigra	2.20469e-09	1.12494e-06	-5.98196	Stomach	1.74013e-10	9.66978e-08	-6.38268	NA	NA	NA	1	1	1	0	3	-0.735788	7.45524	-1.00983	1.8492	-0.0966094	8.54572	NA	NA	0.46186	8.9706e-14	0.312575	0.0644296	0.923037	1.27735e-17	NA	NA	0.821327	3.60817e-11	0.884383	0.353567	0.988204	1.03652e-14	NA	NA
MED1	1.0837e-09	3.03385e-07	-6.09657	Brain_Substantia_nigra	2.20469e-09	1.12494e-06	-5.98196	Testis	8.85346e-10	4.72251e-07	6.12882	NA	NA	NA	1	1	1	0	3	-0.735788	7.45524	-1.00983	1.8492	1.15743	-7.28294	NA	NA	0.46186	8.9706e-14	0.312575	0.0644296	0.247096	3.26619e-13	NA	NA	0.821327	3.60817e-11	0.884383	0.353567	0.834712	1.57699e-10	NA	NA
MED1	1.0837e-09	3.03385e-07	-6.09657	Brain_Substantia_nigra	2.20469e-09	1.12494e-06	-5.98196	smultixcan	1.74013e-10	8.73689e-08	-0.580244	NA	NA	NA	1	1	1	0	3	-0.735788	7.45524	-1.00983	1.8492	-0.00878267	0.776884	NA	NA	0.46186	8.9706e-14	0.312575	0.0644296	0.923037	1.27735e-17	NA	NA	0.821327	3.60817e-11	0.884383	0.353567	0.989827	8.30503e-15	NA	NA
MED1	1.0837e-09	3.03385e-07	-6.09657	Breast_Mammary_Tissue	2.20469e-09	1.03239e-06	-5.98196	Adipose_Subcutaneous	5.11665e-10	2.47563e-07	6.21548	NA	NA	NA	1	1	1	0	3	-0.735788	7.45524	-1.00983	6.13095	1.19456	-7.23488	NA	NA	0.46186	8.9706e-14	0.312575	8.73536e-10	0.232259	4.6593e-13	NA	NA	0.821327	3.60817e-11	0.866583	2.24427e-07	0.808526	1.97002e-10	NA	NA
MED1	1.0837e-09	3.03385e-07	-6.09657	Breast_Mammary_Tissue	2.20469e-09	1.03239e-06	-5.98196	Adipose_Visceral_Omentum	5.11665e-10	2.35247e-07	6.21548	NA	NA	NA	1	1	1	0	3	-0.735788	7.45524	-1.00983	6.13095	1.19456	-7.23488	NA	NA	0.46186	8.9706e-14	0.312575	8.73536e-10	0.232259	4.6593e-13	NA	NA	0.821327	3.60817e-11	0.866583	2.24427e-07	0.802549	1.98062e-10	NA	NA
MED1	1.0837e-09	3.03385e-07	-6.09657	Breast_Mammary_Tissue	2.20469e-09	1.03239e-06	-5.98196	Adrenal_Gland	1.74013e-10	9.22234e-08	6.38268	NA	NA	NA	1	1	1	0	3	-0.735788	7.45524	-1.00983	6.13095	0.0966094	-8.54572	NA	NA	0.46186	8.9706e-14	0.312575	8.73536e-10	0.923037	1.27735e-17	NA	NA	0.821327	3.60817e-11	0.866583	2.24427e-07	0.989086	7.8019e-15	NA	NA
MED1	1.0837e-09	3.03385e-07	-6.09657	Breast_Mammary_Tissue	2.20469e-09	1.03239e-06	-5.98196	Artery_Aorta	1.74013e-10	8.33956e-08	-6.38268	NA	NA	NA	1	1	1	0	3	-0.735788	7.45524	-1.00983	6.13095	-0.0966094	8.54572	NA	NA	0.46186	8.9706e-14	0.312575	8.73536e-10	0.923037	1.27735e-17	NA	NA	0.821327	3.60817e-11	0.866583	2.24427e-07	0.98771	8.69115e-15	NA	NA
MED1	1.0837e-09	3.03385e-07	-6.09657	Breast_Mammary_Tissue	2.20469e-09	1.03239e-06	-5.98196	Artery_Tibial	8.85346e-10	4.00163e-07	6.12882	NA	NA	NA	1	1	1	0	3	-0.735788	7.45524	-1.00983	6.13095	1.15743	-7.28294	NA	NA	0.46186	8.9706e-14	0.312575	8.73536e-10	0.247096	3.26619e-13	NA	NA	0.821327	3.60817e-11	0.866583	2.24427e-07	0.813804	1.43108e-10	NA	NA
MED1	1.0837e-09	3.03385e-07	-6.09657	Breast_Mammary_Tissue	2.20469e-09	1.03239e-06	-5.98196	Brain_Amygdala	1.74013e-10	1.3635e-07	-6.38268	NA	NA	NA	1	1	1	0	3	-0.735788	7.45524	-1.00983	6.13095	-0.0966094	8.54572	NA	NA	0.46186	8.9706e-14	0.312575	8.73536e-10	0.923037	1.27735e-17	NA	NA	0.821327	3.60817e-11	0.866583	2.24427e-07	0.993916	1.33611e-14	NA	NA
MED1	1.0837e-09	3.03385e-07	-6.09657	Breast_Mammary_Tissue	2.20469e-09	1.03239e-06	-5.98196	Brain_Cerebellar_Hemisphere	5.11665e-10	2.21966e-07	6.21548	NA	NA	NA	1	1	1	0	3	-0.735788	7.45524	-1.00983	6.13095	1.19456	-7.23488	NA	NA	0.46186	8.9706e-14	0.312575	8.73536e-10	0.232259	4.6593e-13	NA	NA	0.821327	3.60817e-11	0.866583	2.24427e-07	0.812318	1.84562e-10	NA	NA
MED1	1.0837e-09	3.03385e-07	-6.09657	Breast_Mammary_Tissue	2.20469e-09	1.03239e-06	-5.98196	Brain_Cerebellum	5.11665e-10	2.22005e-07	6.21548	NA	NA	NA	1	1	1	0	3	-0.735788	7.45524	-1.00983	6.13095	1.19456	-7.23488	NA	NA	0.46186	8.9706e-14	0.312575	8.73536e-10	0.232259	4.6593e-13	NA	NA	0.821327	3.60817e-11	0.866583	2.24427e-07	0.815003	1.97235e-10	NA	NA
MED1	1.0837e-09	3.03385e-07	-6.09657	Breast_Mammary_Tissue	2.20469e-09	1.03239e-06	-5.98196	Breast_Mammary_Tissue	1.74013e-10	8.40605e-08	6.38268	NA	NA	NA	1	1	1	0	3	-0.735788	7.45524	-1.00983	6.13095	0.0966094	-8.54572	NA	NA	0.46186	8.9706e-14	0.312575	8.73536e-10	0.923037	1.27735e-17	NA	NA	0.821327	3.60817e-11	0.866583	2.24427e-07	0.990561	7.76277e-15	NA	NA
MED1	1.0837e-09	3.03385e-07	-6.09657	Breast_Mammary_Tissue	2.20469e-09	1.03239e-06	-5.98196	Cells_Cultured_fibroblasts	1.74013e-10	1.00153e-07	6.38268	NA	NA	NA	1	1	1	0	3	-0.735788	7.45524	-1.00983	6.13095	0.0966094	-8.54572	NA	NA	0.46186	8.9706e-14	0.312575	8.73536e-10	0.923037	1.27735e-17	NA	NA	0.821327	3.60817e-11	0.866583	2.24427e-07	0.990211	1.01363e-14	NA	NA
MED1	1.0837e-09	3.03385e-07	-6.09657	Breast_Mammary_Tissue	2.20469e-09	1.03239e-06	-5.98196	Cells_EBV-transformed_lymphocytes	1.74013e-10	8.22519e-08	-6.38268	NA	NA	NA	1	1	1	0	3	-0.735788	7.45524	-1.00983	6.13095	-0.0966094	8.54572	NA	NA	0.46186	8.9706e-14	0.312575	8.73536e-10	0.923037	1.27735e-17	NA	NA	0.821327	3.60817e-11	0.866583	2.24427e-07	0.988576	8.84992e-15	NA	NA
MED1	1.0837e-09	3.03385e-07	-6.09657	Breast_Mammary_Tissue	2.20469e-09	1.03239e-06	-5.98196	Colon_Sigmoid	5.11665e-10	2.43312e-07	6.21548	NA	NA	NA	1	1	1	0	3	-0.735788	7.45524	-1.00983	6.13095	1.19456	-7.23488	NA	NA	0.46186	8.9706e-14	0.312575	8.73536e-10	0.232259	4.6593e-13	NA	NA	0.821327	3.60817e-11	0.866583	2.24427e-07	0.815188	1.9848e-10	NA	NA
MED1	1.0837e-09	3.03385e-07	-6.09657	Breast_Mammary_Tissue	2.20469e-09	1.03239e-06	-5.98196	Colon_Transverse	1.74013e-10	9.5249e-08	6.38268	NA	NA	NA	1	1	1	0	3	-0.735788	7.45524	-1.00983	6.13095	0.0966094	-8.54572	NA	NA	0.46186	8.9706e-14	0.312575	8.73536e-10	0.923037	1.27735e-17	NA	NA	0.821327	3.60817e-11	0.866583	2.24427e-07	0.990346	8.64128e-15	NA	NA
MED1	1.0837e-09	3.03385e-07	-6.09657	Breast_Mammary_Tissue	2.20469e-09	1.03239e-06	-5.98196	Esophagus_Gastroesophageal_Junction	1.74013e-10	8.44288e-08	-6.38268	NA	NA	NA	1	1	1	0	3	-0.735788	7.45524	-1.00983	6.13095	-0.0966094	8.54572	NA	NA	0.46186	8.9706e-14	0.312575	8.73536e-10	0.923037	1.27735e-17	NA	NA	0.821327	3.60817e-11	0.866583	2.24427e-07	0.990909	7.11815e-15	NA	NA
MED1	1.0837e-09	3.03385e-07	-6.09657	Breast_Mammary_Tissue	2.20469e-09	1.03239e-06	-5.98196	Heart_Atrial_Appendage	1.74013e-10	1.01757e-07	6.38268	NA	NA	NA	1	1	1	0	3	-0.735788	7.45524	-1.00983	6.13095	0.0966094	-8.54572	NA	NA	0.46186	8.9706e-14	0.312575	8.73536e-10	0.923037	1.27735e-17	NA	NA	0.821327	3.60817e-11	0.866583	2.24427e-07	0.991697	8.13361e-15	NA	NA
MED1	1.0837e-09	3.03385e-07	-6.09657	Breast_Mammary_Tissue	2.20469e-09	1.03239e-06	-5.98196	Heart_Left_Ventricle	5.11665e-10	2.40755e-07	6.21548	NA	NA	NA	1	1	1	0	3	-0.735788	7.45524	-1.00983	6.13095	1.19456	-7.23488	NA	NA	0.46186	8.9706e-14	0.312575	8.73536e-10	0.232259	4.6593e-13	NA	NA	0.821327	3.60817e-11	0.866583	2.24427e-07	0.822479	1.73405e-10	NA	NA
MED1	1.0837e-09	3.03385e-07	-6.09657	Breast_Mammary_Tissue	2.20469e-09	1.03239e-06	-5.98196	Liver	5.11665e-10	3.07542e-07	-6.21548	NA	NA	NA	1	1	1	0	3	-0.735788	7.45524	-1.00983	6.13095	-1.19456	7.23488	NA	NA	0.46186	8.9706e-14	0.312575	8.73536e-10	0.232259	4.6593e-13	NA	NA	0.821327	3.60817e-11	0.866583	2.24427e-07	0.804484	2.05178e-10	NA	NA
MED1	1.0837e-09	3.03385e-07	-6.09657	Breast_Mammary_Tissue	2.20469e-09	1.03239e-06	-5.98196	Lung	8.85346e-10	3.83865e-07	6.12882	NA	NA	NA	1	1	1	0	3	-0.735788	7.45524	-1.00983	6.13095	1.15743	-7.28294	NA	NA	0.46186	8.9706e-14	0.312575	8.73536e-10	0.247096	3.26619e-13	NA	NA	0.821327	3.60817e-11	0.866583	2.24427e-07	0.813992	1.25187e-10	NA	NA
MED1	1.0837e-09	3.03385e-07	-6.09657	Breast_Mammary_Tissue	2.20469e-09	1.03239e-06	-5.98196	Muscle_Skeletal	8.85346e-10	4.22692e-07	6.12882	NA	NA	NA	1	1	1	0	3	-0.735788	7.45524	-1.00983	6.13095	1.15743	-7.28294	NA	NA	0.46186	8.9706e-14	0.312575	8.73536e-10	0.247096	3.26619e-13	NA	NA	0.821327	3.60817e-11	0.866583	2.24427e-07	0.826964	1.40358e-10	NA	NA
MED1	1.0837e-09	3.03385e-07	-6.09657	Breast_Mammary_Tissue	2.20469e-09	1.03239e-06	-5.98196	Pituitary	5.11665e-10	2.4815e-07	6.21548	NA	NA	NA	1	1	1	0	3	-0.735788	7.45524	-1.00983	6.13095	1.19456	-7.23488	NA	NA	0.46186	8.9706e-14	0.312575	8.73536e-10	0.232259	4.6593e-13	NA	NA	0.821327	3.60817e-11	0.866583	2.24427e-07	0.82349	1.90708e-10	NA	NA
MED1	1.0837e-09	3.03385e-07	-6.09657	Breast_Mammary_Tissue	2.20469e-09	1.03239e-06	-5.98196	Skin_Not_Sun_Exposed_Suprapubic	1.74013e-10	8.71722e-08	-6.38268	NA	NA	NA	1	1	1	0	3	-0.735788	7.45524	-1.00983	6.13095	-0.0966094	8.54572	NA	NA	0.46186	8.9706e-14	0.312575	8.73536e-10	0.923037	1.27735e-17	NA	NA	0.821327	3.60817e-11	0.866583	2.24427e-07	0.992269	8.05792e-15	NA	NA
MED1	1.0837e-09	3.03385e-07	-6.09657	Breast_Mammary_Tissue	2.20469e-09	1.03239e-06	-5.98196	Skin_Sun_Exposed_Lower_leg	8.85346e-10	3.97422e-07	6.12882	NA	NA	NA	1	1	1	0	3	-0.735788	7.45524	-1.00983	6.13095	1.15743	-7.28294	NA	NA	0.46186	8.9706e-14	0.312575	8.73536e-10	0.247096	3.26619e-13	NA	NA	0.821327	3.60817e-11	0.866583	2.24427e-07	0.829326	1.37752e-10	NA	NA
MED1	1.0837e-09	3.03385e-07	-6.09657	Breast_Mammary_Tissue	2.20469e-09	1.03239e-06	-5.98196	Stomach	1.74013e-10	9.66978e-08	-6.38268	NA	NA	NA	1	1	1	0	3	-0.735788	7.45524	-1.00983	6.13095	-0.0966094	8.54572	NA	NA	0.46186	8.9706e-14	0.312575	8.73536e-10	0.923037	1.27735e-17	NA	NA	0.821327	3.60817e-11	0.866583	2.24427e-07	0.988204	1.03652e-14	NA	NA
MED1	1.0837e-09	3.03385e-07	-6.09657	Breast_Mammary_Tissue	2.20469e-09	1.03239e-06	-5.98196	Testis	8.85346e-10	4.72251e-07	6.12882	NA	NA	NA	1	1	1	0	3	-0.735788	7.45524	-1.00983	6.13095	1.15743	-7.28294	NA	NA	0.46186	8.9706e-14	0.312575	8.73536e-10	0.247096	3.26619e-13	NA	NA	0.821327	3.60817e-11	0.866583	2.24427e-07	0.834712	1.57699e-10	NA	NA
MED1	1.0837e-09	3.03385e-07	-6.09657	Breast_Mammary_Tissue	2.20469e-09	1.03239e-06	-5.98196	smultixcan	1.74013e-10	8.73689e-08	-0.580244	NA	NA	NA	1	1	1	0	3	-0.735788	7.45524	-1.00983	6.13095	-0.00878267	0.776884	NA	NA	0.46186	8.9706e-14	0.312575	8.73536e-10	0.923037	1.27735e-17	NA	NA	0.821327	3.60817e-11	0.866583	2.24427e-07	0.989827	8.30503e-15	NA	NA
MED1	1.0837e-09	3.03385e-07	-6.09657	Cells_Cultured_fibroblasts	2.20469e-09	1.3173e-06	-5.98196	Adipose_Subcutaneous	5.11665e-10	2.47563e-07	6.21548	NA	NA	NA	1	1	1	0	3	-0.735788	7.45524	-1.00983	5.69239	1.19456	-7.23488	NA	NA	0.46186	8.9706e-14	0.312575	1.25277e-08	0.232259	4.6593e-13	NA	NA	0.821327	3.60817e-11	0.874218	2.85561e-06	0.808526	1.97002e-10	NA	NA
MED1	1.0837e-09	3.03385e-07	-6.09657	Cells_Cultured_fibroblasts	2.20469e-09	1.3173e-06	-5.98196	Adipose_Visceral_Omentum	5.11665e-10	2.35247e-07	6.21548	NA	NA	NA	1	1	1	0	3	-0.735788	7.45524	-1.00983	5.69239	1.19456	-7.23488	NA	NA	0.46186	8.9706e-14	0.312575	1.25277e-08	0.232259	4.6593e-13	NA	NA	0.821327	3.60817e-11	0.874218	2.85561e-06	0.802549	1.98062e-10	NA	NA
MED1	1.0837e-09	3.03385e-07	-6.09657	Cells_Cultured_fibroblasts	2.20469e-09	1.3173e-06	-5.98196	Adrenal_Gland	1.74013e-10	9.22234e-08	6.38268	NA	NA	NA	1	1	1	0	3	-0.735788	7.45524	-1.00983	5.69239	0.0966094	-8.54572	NA	NA	0.46186	8.9706e-14	0.312575	1.25277e-08	0.923037	1.27735e-17	NA	NA	0.821327	3.60817e-11	0.874218	2.85561e-06	0.989086	7.8019e-15	NA	NA
MED1	1.0837e-09	3.03385e-07	-6.09657	Cells_Cultured_fibroblasts	2.20469e-09	1.3173e-06	-5.98196	Artery_Aorta	1.74013e-10	8.33956e-08	-6.38268	NA	NA	NA	1	1	1	0	3	-0.735788	7.45524	-1.00983	5.69239	-0.0966094	8.54572	NA	NA	0.46186	8.9706e-14	0.312575	1.25277e-08	0.923037	1.27735e-17	NA	NA	0.821327	3.60817e-11	0.874218	2.85561e-06	0.98771	8.69115e-15	NA	NA
MED1	1.0837e-09	3.03385e-07	-6.09657	Cells_Cultured_fibroblasts	2.20469e-09	1.3173e-06	-5.98196	Artery_Tibial	8.85346e-10	4.00163e-07	6.12882	NA	NA	NA	1	1	1	0	3	-0.735788	7.45524	-1.00983	5.69239	1.15743	-7.28294	NA	NA	0.46186	8.9706e-14	0.312575	1.25277e-08	0.247096	3.26619e-13	NA	NA	0.821327	3.60817e-11	0.874218	2.85561e-06	0.813804	1.43108e-10	NA	NA
MED1	1.0837e-09	3.03385e-07	-6.09657	Cells_Cultured_fibroblasts	2.20469e-09	1.3173e-06	-5.98196	Brain_Amygdala	1.74013e-10	1.3635e-07	-6.38268	NA	NA	NA	1	1	1	0	3	-0.735788	7.45524	-1.00983	5.69239	-0.0966094	8.54572	NA	NA	0.46186	8.9706e-14	0.312575	1.25277e-08	0.923037	1.27735e-17	NA	NA	0.821327	3.60817e-11	0.874218	2.85561e-06	0.993916	1.33611e-14	NA	NA
MED1	1.0837e-09	3.03385e-07	-6.09657	Cells_Cultured_fibroblasts	2.20469e-09	1.3173e-06	-5.98196	Brain_Cerebellar_Hemisphere	5.11665e-10	2.21966e-07	6.21548	NA	NA	NA	1	1	1	0	3	-0.735788	7.45524	-1.00983	5.69239	1.19456	-7.23488	NA	NA	0.46186	8.9706e-14	0.312575	1.25277e-08	0.232259	4.6593e-13	NA	NA	0.821327	3.60817e-11	0.874218	2.85561e-06	0.812318	1.84562e-10	NA	NA
MED1	1.0837e-09	3.03385e-07	-6.09657	Cells_Cultured_fibroblasts	2.20469e-09	1.3173e-06	-5.98196	Brain_Cerebellum	5.11665e-10	2.22005e-07	6.21548	NA	NA	NA	1	1	1	0	3	-0.735788	7.45524	-1.00983	5.69239	1.19456	-7.23488	NA	NA	0.46186	8.9706e-14	0.312575	1.25277e-08	0.232259	4.6593e-13	NA	NA	0.821327	3.60817e-11	0.874218	2.85561e-06	0.815003	1.97235e-10	NA	NA
MED1	1.0837e-09	3.03385e-07	-6.09657	Cells_Cultured_fibroblasts	2.20469e-09	1.3173e-06	-5.98196	Breast_Mammary_Tissue	1.74013e-10	8.40605e-08	6.38268	NA	NA	NA	1	1	1	0	3	-0.735788	7.45524	-1.00983	5.69239	0.0966094	-8.54572	NA	NA	0.46186	8.9706e-14	0.312575	1.25277e-08	0.923037	1.27735e-17	NA	NA	0.821327	3.60817e-11	0.874218	2.85561e-06	0.990561	7.76277e-15	NA	NA
MED1	1.0837e-09	3.03385e-07	-6.09657	Cells_Cultured_fibroblasts	2.20469e-09	1.3173e-06	-5.98196	Cells_Cultured_fibroblasts	1.74013e-10	1.00153e-07	6.38268	NA	NA	NA	1	1	1	0	3	-0.735788	7.45524	-1.00983	5.69239	0.0966094	-8.54572	NA	NA	0.46186	8.9706e-14	0.312575	1.25277e-08	0.923037	1.27735e-17	NA	NA	0.821327	3.60817e-11	0.874218	2.85561e-06	0.990211	1.01363e-14	NA	NA
MED1	1.0837e-09	3.03385e-07	-6.09657	Cells_Cultured_fibroblasts	2.20469e-09	1.3173e-06	-5.98196	Cells_EBV-transformed_lymphocytes	1.74013e-10	8.22519e-08	-6.38268	NA	NA	NA	1	1	1	0	3	-0.735788	7.45524	-1.00983	5.69239	-0.0966094	8.54572	NA	NA	0.46186	8.9706e-14	0.312575	1.25277e-08	0.923037	1.27735e-17	NA	NA	0.821327	3.60817e-11	0.874218	2.85561e-06	0.988576	8.84992e-15	NA	NA
MED1	1.0837e-09	3.03385e-07	-6.09657	Cells_Cultured_fibroblasts	2.20469e-09	1.3173e-06	-5.98196	Colon_Sigmoid	5.11665e-10	2.43312e-07	6.21548	NA	NA	NA	1	1	1	0	3	-0.735788	7.45524	-1.00983	5.69239	1.19456	-7.23488	NA	NA	0.46186	8.9706e-14	0.312575	1.25277e-08	0.232259	4.6593e-13	NA	NA	0.821327	3.60817e-11	0.874218	2.85561e-06	0.815188	1.9848e-10	NA	NA
MED1	1.0837e-09	3.03385e-07	-6.09657	Cells_Cultured_fibroblasts	2.20469e-09	1.3173e-06	-5.98196	Colon_Transverse	1.74013e-10	9.5249e-08	6.38268	NA	NA	NA	1	1	1	0	3	-0.735788	7.45524	-1.00983	5.69239	0.0966094	-8.54572	NA	NA	0.46186	8.9706e-14	0.312575	1.25277e-08	0.923037	1.27735e-17	NA	NA	0.821327	3.60817e-11	0.874218	2.85561e-06	0.990346	8.64128e-15	NA	NA
MED1	1.0837e-09	3.03385e-07	-6.09657	Cells_Cultured_fibroblasts	2.20469e-09	1.3173e-06	-5.98196	Esophagus_Gastroesophageal_Junction	1.74013e-10	8.44288e-08	-6.38268	NA	NA	NA	1	1	1	0	3	-0.735788	7.45524	-1.00983	5.69239	-0.0966094	8.54572	NA	NA	0.46186	8.9706e-14	0.312575	1.25277e-08	0.923037	1.27735e-17	NA	NA	0.821327	3.60817e-11	0.874218	2.85561e-06	0.990909	7.11815e-15	NA	NA
MED1	1.0837e-09	3.03385e-07	-6.09657	Cells_Cultured_fibroblasts	2.20469e-09	1.3173e-06	-5.98196	Heart_Atrial_Appendage	1.74013e-10	1.01757e-07	6.38268	NA	NA	NA	1	1	1	0	3	-0.735788	7.45524	-1.00983	5.69239	0.0966094	-8.54572	NA	NA	0.46186	8.9706e-14	0.312575	1.25277e-08	0.923037	1.27735e-17	NA	NA	0.821327	3.60817e-11	0.874218	2.85561e-06	0.991697	8.13361e-15	NA	NA
MED1	1.0837e-09	3.03385e-07	-6.09657	Cells_Cultured_fibroblasts	2.20469e-09	1.3173e-06	-5.98196	Heart_Left_Ventricle	5.11665e-10	2.40755e-07	6.21548	NA	NA	NA	1	1	1	0	3	-0.735788	7.45524	-1.00983	5.69239	1.19456	-7.23488	NA	NA	0.46186	8.9706e-14	0.312575	1.25277e-08	0.232259	4.6593e-13	NA	NA	0.821327	3.60817e-11	0.874218	2.85561e-06	0.822479	1.73405e-10	NA	NA
MED1	1.0837e-09	3.03385e-07	-6.09657	Cells_Cultured_fibroblasts	2.20469e-09	1.3173e-06	-5.98196	Liver	5.11665e-10	3.07542e-07	-6.21548	NA	NA	NA	1	1	1	0	3	-0.735788	7.45524	-1.00983	5.69239	-1.19456	7.23488	NA	NA	0.46186	8.9706e-14	0.312575	1.25277e-08	0.232259	4.6593e-13	NA	NA	0.821327	3.60817e-11	0.874218	2.85561e-06	0.804484	2.05178e-10	NA	NA
MED1	1.0837e-09	3.03385e-07	-6.09657	Cells_Cultured_fibroblasts	2.20469e-09	1.3173e-06	-5.98196	Lung	8.85346e-10	3.83865e-07	6.12882	NA	NA	NA	1	1	1	0	3	-0.735788	7.45524	-1.00983	5.69239	1.15743	-7.28294	NA	NA	0.46186	8.9706e-14	0.312575	1.25277e-08	0.247096	3.26619e-13	NA	NA	0.821327	3.60817e-11	0.874218	2.85561e-06	0.813992	1.25187e-10	NA	NA
MED1	1.0837e-09	3.03385e-07	-6.09657	Cells_Cultured_fibroblasts	2.20469e-09	1.3173e-06	-5.98196	Muscle_Skeletal	8.85346e-10	4.22692e-07	6.12882	NA	NA	NA	1	1	1	0	3	-0.735788	7.45524	-1.00983	5.69239	1.15743	-7.28294	NA	NA	0.46186	8.9706e-14	0.312575	1.25277e-08	0.247096	3.26619e-13	NA	NA	0.821327	3.60817e-11	0.874218	2.85561e-06	0.826964	1.40358e-10	NA	NA
MED1	1.0837e-09	3.03385e-07	-6.09657	Cells_Cultured_fibroblasts	2.20469e-09	1.3173e-06	-5.98196	Pituitary	5.11665e-10	2.4815e-07	6.21548	NA	NA	NA	1	1	1	0	3	-0.735788	7.45524	-1.00983	5.69239	1.19456	-7.23488	NA	NA	0.46186	8.9706e-14	0.312575	1.25277e-08	0.232259	4.6593e-13	NA	NA	0.821327	3.60817e-11	0.874218	2.85561e-06	0.82349	1.90708e-10	NA	NA
MED1	1.0837e-09	3.03385e-07	-6.09657	Cells_Cultured_fibroblasts	2.20469e-09	1.3173e-06	-5.98196	Skin_Not_Sun_Exposed_Suprapubic	1.74013e-10	8.71722e-08	-6.38268	NA	NA	NA	1	1	1	0	3	-0.735788	7.45524	-1.00983	5.69239	-0.0966094	8.54572	NA	NA	0.46186	8.9706e-14	0.312575	1.25277e-08	0.923037	1.27735e-17	NA	NA	0.821327	3.60817e-11	0.874218	2.85561e-06	0.992269	8.05792e-15	NA	NA
MED1	1.0837e-09	3.03385e-07	-6.09657	Cells_Cultured_fibroblasts	2.20469e-09	1.3173e-06	-5.98196	Skin_Sun_Exposed_Lower_leg	8.85346e-10	3.97422e-07	6.12882	NA	NA	NA	1	1	1	0	3	-0.735788	7.45524	-1.00983	5.69239	1.15743	-7.28294	NA	NA	0.46186	8.9706e-14	0.312575	1.25277e-08	0.247096	3.26619e-13	NA	NA	0.821327	3.60817e-11	0.874218	2.85561e-06	0.829326	1.37752e-10	NA	NA
MED1	1.0837e-09	3.03385e-07	-6.09657	Cells_Cultured_fibroblasts	2.20469e-09	1.3173e-06	-5.98196	Stomach	1.74013e-10	9.66978e-08	-6.38268	NA	NA	NA	1	1	1	0	3	-0.735788	7.45524	-1.00983	5.69239	-0.0966094	8.54572	NA	NA	0.46186	8.9706e-14	0.312575	1.25277e-08	0.923037	1.27735e-17	NA	NA	0.821327	3.60817e-11	0.874218	2.85561e-06	0.988204	1.03652e-14	NA	NA
MED1	1.0837e-09	3.03385e-07	-6.09657	Cells_Cultured_fibroblasts	2.20469e-09	1.3173e-06	-5.98196	Testis	8.85346e-10	4.72251e-07	6.12882	NA	NA	NA	1	1	1	0	3	-0.735788	7.45524	-1.00983	5.69239	1.15743	-7.28294	NA	NA	0.46186	8.9706e-14	0.312575	1.25277e-08	0.247096	3.26619e-13	NA	NA	0.821327	3.60817e-11	0.874218	2.85561e-06	0.834712	1.57699e-10	NA	NA
MED1	1.0837e-09	3.03385e-07	-6.09657	Cells_Cultured_fibroblasts	2.20469e-09	1.3173e-06	-5.98196	smultixcan	1.74013e-10	8.73689e-08	-0.580244	NA	NA	NA	1	1	1	0	3	-0.735788	7.45524	-1.00983	5.69239	-0.00878267	0.776884	NA	NA	0.46186	8.9706e-14	0.312575	1.25277e-08	0.923037	1.27735e-17	NA	NA	0.821327	3.60817e-11	0.874218	2.85561e-06	0.989827	8.30503e-15	NA	NA
MED1	1.0837e-09	3.03385e-07	-6.09657	Cells_EBV-transformed_lymphocytes	2.20469e-09	1.05594e-06	-5.98196	Adipose_Subcutaneous	5.11665e-10	2.47563e-07	6.21548	NA	NA	NA	1	1	1	0	3	-0.735788	7.45524	-1.00983	6.02608	1.19456	-7.23488	NA	NA	0.46186	8.9706e-14	0.312575	1.67979e-09	0.232259	4.6593e-13	NA	NA	0.821327	3.60817e-11	0.878723	4.0772e-07	0.808526	1.97002e-10	NA	NA
MED1	1.0837e-09	3.03385e-07	-6.09657	Cells_EBV-transformed_lymphocytes	2.20469e-09	1.05594e-06	-5.98196	Adipose_Visceral_Omentum	5.11665e-10	2.35247e-07	6.21548	NA	NA	NA	1	1	1	0	3	-0.735788	7.45524	-1.00983	6.02608	1.19456	-7.23488	NA	NA	0.46186	8.9706e-14	0.312575	1.67979e-09	0.232259	4.6593e-13	NA	NA	0.821327	3.60817e-11	0.878723	4.0772e-07	0.802549	1.98062e-10	NA	NA
MED1	1.0837e-09	3.03385e-07	-6.09657	Cells_EBV-transformed_lymphocytes	2.20469e-09	1.05594e-06	-5.98196	Adrenal_Gland	1.74013e-10	9.22234e-08	6.38268	NA	NA	NA	1	1	1	0	3	-0.735788	7.45524	-1.00983	6.02608	0.0966094	-8.54572	NA	NA	0.46186	8.9706e-14	0.312575	1.67979e-09	0.923037	1.27735e-17	NA	NA	0.821327	3.60817e-11	0.878723	4.0772e-07	0.989086	7.8019e-15	NA	NA
MED1	1.0837e-09	3.03385e-07	-6.09657	Cells_EBV-transformed_lymphocytes	2.20469e-09	1.05594e-06	-5.98196	Artery_Aorta	1.74013e-10	8.33956e-08	-6.38268	NA	NA	NA	1	1	1	0	3	-0.735788	7.45524	-1.00983	6.02608	-0.0966094	8.54572	NA	NA	0.46186	8.9706e-14	0.312575	1.67979e-09	0.923037	1.27735e-17	NA	NA	0.821327	3.60817e-11	0.878723	4.0772e-07	0.98771	8.69115e-15	NA	NA
MED1	1.0837e-09	3.03385e-07	-6.09657	Cells_EBV-transformed_lymphocytes	2.20469e-09	1.05594e-06	-5.98196	Artery_Tibial	8.85346e-10	4.00163e-07	6.12882	NA	NA	NA	1	1	1	0	3	-0.735788	7.45524	-1.00983	6.02608	1.15743	-7.28294	NA	NA	0.46186	8.9706e-14	0.312575	1.67979e-09	0.247096	3.26619e-13	NA	NA	0.821327	3.60817e-11	0.878723	4.0772e-07	0.813804	1.43108e-10	NA	NA
MED1	1.0837e-09	3.03385e-07	-6.09657	Cells_EBV-transformed_lymphocytes	2.20469e-09	1.05594e-06	-5.98196	Brain_Amygdala	1.74013e-10	1.3635e-07	-6.38268	NA	NA	NA	1	1	1	0	3	-0.735788	7.45524	-1.00983	6.02608	-0.0966094	8.54572	NA	NA	0.46186	8.9706e-14	0.312575	1.67979e-09	0.923037	1.27735e-17	NA	NA	0.821327	3.60817e-11	0.878723	4.0772e-07	0.993916	1.33611e-14	NA	NA
MED1	1.0837e-09	3.03385e-07	-6.09657	Cells_EBV-transformed_lymphocytes	2.20469e-09	1.05594e-06	-5.98196	Brain_Cerebellar_Hemisphere	5.11665e-10	2.21966e-07	6.21548	NA	NA	NA	1	1	1	0	3	-0.735788	7.45524	-1.00983	6.02608	1.19456	-7.23488	NA	NA	0.46186	8.9706e-14	0.312575	1.67979e-09	0.232259	4.6593e-13	NA	NA	0.821327	3.60817e-11	0.878723	4.0772e-07	0.812318	1.84562e-10	NA	NA
MED1	1.0837e-09	3.03385e-07	-6.09657	Cells_EBV-transformed_lymphocytes	2.20469e-09	1.05594e-06	-5.98196	Brain_Cerebellum	5.11665e-10	2.22005e-07	6.21548	NA	NA	NA	1	1	1	0	3	-0.735788	7.45524	-1.00983	6.02608	1.19456	-7.23488	NA	NA	0.46186	8.9706e-14	0.312575	1.67979e-09	0.232259	4.6593e-13	NA	NA	0.821327	3.60817e-11	0.878723	4.0772e-07	0.815003	1.97235e-10	NA	NA
MED1	1.0837e-09	3.03385e-07	-6.09657	Cells_EBV-transformed_lymphocytes	2.20469e-09	1.05594e-06	-5.98196	Breast_Mammary_Tissue	1.74013e-10	8.40605e-08	6.38268	NA	NA	NA	1	1	1	0	3	-0.735788	7.45524	-1.00983	6.02608	0.0966094	-8.54572	NA	NA	0.46186	8.9706e-14	0.312575	1.67979e-09	0.923037	1.27735e-17	NA	NA	0.821327	3.60817e-11	0.878723	4.0772e-07	0.990561	7.76277e-15	NA	NA
MED1	1.0837e-09	3.03385e-07	-6.09657	Cells_EBV-transformed_lymphocytes	2.20469e-09	1.05594e-06	-5.98196	Cells_Cultured_fibroblasts	1.74013e-10	1.00153e-07	6.38268	NA	NA	NA	1	1	1	0	3	-0.735788	7.45524	-1.00983	6.02608	0.0966094	-8.54572	NA	NA	0.46186	8.9706e-14	0.312575	1.67979e-09	0.923037	1.27735e-17	NA	NA	0.821327	3.60817e-11	0.878723	4.0772e-07	0.990211	1.01363e-14	NA	NA
MED1	1.0837e-09	3.03385e-07	-6.09657	Cells_EBV-transformed_lymphocytes	2.20469e-09	1.05594e-06	-5.98196	Cells_EBV-transformed_lymphocytes	1.74013e-10	8.22519e-08	-6.38268	NA	NA	NA	1	1	1	0	3	-0.735788	7.45524	-1.00983	6.02608	-0.0966094	8.54572	NA	NA	0.46186	8.9706e-14	0.312575	1.67979e-09	0.923037	1.27735e-17	NA	NA	0.821327	3.60817e-11	0.878723	4.0772e-07	0.988576	8.84992e-15	NA	NA
MED1	1.0837e-09	3.03385e-07	-6.09657	Cells_EBV-transformed_lymphocytes	2.20469e-09	1.05594e-06	-5.98196	Colon_Sigmoid	5.11665e-10	2.43312e-07	6.21548	NA	NA	NA	1	1	1	0	3	-0.735788	7.45524	-1.00983	6.02608	1.19456	-7.23488	NA	NA	0.46186	8.9706e-14	0.312575	1.67979e-09	0.232259	4.6593e-13	NA	NA	0.821327	3.60817e-11	0.878723	4.0772e-07	0.815188	1.9848e-10	NA	NA
MED1	1.0837e-09	3.03385e-07	-6.09657	Cells_EBV-transformed_lymphocytes	2.20469e-09	1.05594e-06	-5.98196	Colon_Transverse	1.74013e-10	9.5249e-08	6.38268	NA	NA	NA	1	1	1	0	3	-0.735788	7.45524	-1.00983	6.02608	0.0966094	-8.54572	NA	NA	0.46186	8.9706e-14	0.312575	1.67979e-09	0.923037	1.27735e-17	NA	NA	0.821327	3.60817e-11	0.878723	4.0772e-07	0.990346	8.64128e-15	NA	NA
MED1	1.0837e-09	3.03385e-07	-6.09657	Cells_EBV-transformed_lymphocytes	2.20469e-09	1.05594e-06	-5.98196	Esophagus_Gastroesophageal_Junction	1.74013e-10	8.44288e-08	-6.38268	NA	NA	NA	1	1	1	0	3	-0.735788	7.45524	-1.00983	6.02608	-0.0966094	8.54572	NA	NA	0.46186	8.9706e-14	0.312575	1.67979e-09	0.923037	1.27735e-17	NA	NA	0.821327	3.60817e-11	0.878723	4.0772e-07	0.990909	7.11815e-15	NA	NA
MED1	1.0837e-09	3.03385e-07	-6.09657	Cells_EBV-transformed_lymphocytes	2.20469e-09	1.05594e-06	-5.98196	Heart_Atrial_Appendage	1.74013e-10	1.01757e-07	6.38268	NA	NA	NA	1	1	1	0	3	-0.735788	7.45524	-1.00983	6.02608	0.0966094	-8.54572	NA	NA	0.46186	8.9706e-14	0.312575	1.67979e-09	0.923037	1.27735e-17	NA	NA	0.821327	3.60817e-11	0.878723	4.0772e-07	0.991697	8.13361e-15	NA	NA
MED1	1.0837e-09	3.03385e-07	-6.09657	Cells_EBV-transformed_lymphocytes	2.20469e-09	1.05594e-06	-5.98196	Heart_Left_Ventricle	5.11665e-10	2.40755e-07	6.21548	NA	NA	NA	1	1	1	0	3	-0.735788	7.45524	-1.00983	6.02608	1.19456	-7.23488	NA	NA	0.46186	8.9706e-14	0.312575	1.67979e-09	0.232259	4.6593e-13	NA	NA	0.821327	3.60817e-11	0.878723	4.0772e-07	0.822479	1.73405e-10	NA	NA
MED1	1.0837e-09	3.03385e-07	-6.09657	Cells_EBV-transformed_lymphocytes	2.20469e-09	1.05594e-06	-5.98196	Liver	5.11665e-10	3.07542e-07	-6.21548	NA	NA	NA	1	1	1	0	3	-0.735788	7.45524	-1.00983	6.02608	-1.19456	7.23488	NA	NA	0.46186	8.9706e-14	0.312575	1.67979e-09	0.232259	4.6593e-13	NA	NA	0.821327	3.60817e-11	0.878723	4.0772e-07	0.804484	2.05178e-10	NA	NA
MED1	1.0837e-09	3.03385e-07	-6.09657	Cells_EBV-transformed_lymphocytes	2.20469e-09	1.05594e-06	-5.98196	Lung	8.85346e-10	3.83865e-07	6.12882	NA	NA	NA	1	1	1	0	3	-0.735788	7.45524	-1.00983	6.02608	1.15743	-7.28294	NA	NA	0.46186	8.9706e-14	0.312575	1.67979e-09	0.247096	3.26619e-13	NA	NA	0.821327	3.60817e-11	0.878723	4.0772e-07	0.813992	1.25187e-10	NA	NA
MED1	1.0837e-09	3.03385e-07	-6.09657	Cells_EBV-transformed_lymphocytes	2.20469e-09	1.05594e-06	-5.98196	Muscle_Skeletal	8.85346e-10	4.22692e-07	6.12882	NA	NA	NA	1	1	1	0	3	-0.735788	7.45524	-1.00983	6.02608	1.15743	-7.28294	NA	NA	0.46186	8.9706e-14	0.312575	1.67979e-09	0.247096	3.26619e-13	NA	NA	0.821327	3.60817e-11	0.878723	4.0772e-07	0.826964	1.40358e-10	NA	NA
MED1	1.0837e-09	3.03385e-07	-6.09657	Cells_EBV-transformed_lymphocytes	2.20469e-09	1.05594e-06	-5.98196	Pituitary	5.11665e-10	2.4815e-07	6.21548	NA	NA	NA	1	1	1	0	3	-0.735788	7.45524	-1.00983	6.02608	1.19456	-7.23488	NA	NA	0.46186	8.9706e-14	0.312575	1.67979e-09	0.232259	4.6593e-13	NA	NA	0.821327	3.60817e-11	0.878723	4.0772e-07	0.82349	1.90708e-10	NA	NA
MED1	1.0837e-09	3.03385e-07	-6.09657	Cells_EBV-transformed_lymphocytes	2.20469e-09	1.05594e-06	-5.98196	Skin_Not_Sun_Exposed_Suprapubic	1.74013e-10	8.71722e-08	-6.38268	NA	NA	NA	1	1	1	0	3	-0.735788	7.45524	-1.00983	6.02608	-0.0966094	8.54572	NA	NA	0.46186	8.9706e-14	0.312575	1.67979e-09	0.923037	1.27735e-17	NA	NA	0.821327	3.60817e-11	0.878723	4.0772e-07	0.992269	8.05792e-15	NA	NA
MED1	1.0837e-09	3.03385e-07	-6.09657	Cells_EBV-transformed_lymphocytes	2.20469e-09	1.05594e-06	-5.98196	Skin_Sun_Exposed_Lower_leg	8.85346e-10	3.97422e-07	6.12882	NA	NA	NA	1	1	1	0	3	-0.735788	7.45524	-1.00983	6.02608	1.15743	-7.28294	NA	NA	0.46186	8.9706e-14	0.312575	1.67979e-09	0.247096	3.26619e-13	NA	NA	0.821327	3.60817e-11	0.878723	4.0772e-07	0.829326	1.37752e-10	NA	NA
MED1	1.0837e-09	3.03385e-07	-6.09657	Cells_EBV-transformed_lymphocytes	2.20469e-09	1.05594e-06	-5.98196	Stomach	1.74013e-10	9.66978e-08	-6.38268	NA	NA	NA	1	1	1	0	3	-0.735788	7.45524	-1.00983	6.02608	-0.0966094	8.54572	NA	NA	0.46186	8.9706e-14	0.312575	1.67979e-09	0.923037	1.27735e-17	NA	NA	0.821327	3.60817e-11	0.878723	4.0772e-07	0.988204	1.03652e-14	NA	NA
MED1	1.0837e-09	3.03385e-07	-6.09657	Cells_EBV-transformed_lymphocytes	2.20469e-09	1.05594e-06	-5.98196	Testis	8.85346e-10	4.72251e-07	6.12882	NA	NA	NA	1	1	1	0	3	-0.735788	7.45524	-1.00983	6.02608	1.15743	-7.28294	NA	NA	0.46186	8.9706e-14	0.312575	1.67979e-09	0.247096	3.26619e-13	NA	NA	0.821327	3.60817e-11	0.878723	4.0772e-07	0.834712	1.57699e-10	NA	NA
MED1	1.0837e-09	3.03385e-07	-6.09657	Cells_EBV-transformed_lymphocytes	2.20469e-09	1.05594e-06	-5.98196	smultixcan	1.74013e-10	8.73689e-08	-0.580244	NA	NA	NA	1	1	1	0	3	-0.735788	7.45524	-1.00983	6.02608	-0.00878267	0.776884	NA	NA	0.46186	8.9706e-14	0.312575	1.67979e-09	0.923037	1.27735e-17	NA	NA	0.821327	3.60817e-11	0.878723	4.0772e-07	0.989827	8.30503e-15	NA	NA
MED1	1.0837e-09	3.03385e-07	-6.09657	Esophagus_Mucosa	2.20469e-09	1.44998e-06	-5.98196	Adipose_Subcutaneous	5.11665e-10	2.47563e-07	6.21548	NA	NA	NA	1	1	1	0	3	-0.735788	7.45524	-1.00983	6.21774	1.19456	-7.23488	NA	NA	0.46186	8.9706e-14	0.312575	5.04351e-10	0.232259	4.6593e-13	NA	NA	0.821327	3.60817e-11	0.867447	1.26196e-07	0.808526	1.97002e-10	NA	NA
MED1	1.0837e-09	3.03385e-07	-6.09657	Esophagus_Mucosa	2.20469e-09	1.44998e-06	-5.98196	Adipose_Visceral_Omentum	5.11665e-10	2.35247e-07	6.21548	NA	NA	NA	1	1	1	0	3	-0.735788	7.45524	-1.00983	6.21774	1.19456	-7.23488	NA	NA	0.46186	8.9706e-14	0.312575	5.04351e-10	0.232259	4.6593e-13	NA	NA	0.821327	3.60817e-11	0.867447	1.26196e-07	0.802549	1.98062e-10	NA	NA
MED1	1.0837e-09	3.03385e-07	-6.09657	Esophagus_Mucosa	2.20469e-09	1.44998e-06	-5.98196	Adrenal_Gland	1.74013e-10	9.22234e-08	6.38268	NA	NA	NA	1	1	1	0	3	-0.735788	7.45524	-1.00983	6.21774	0.0966094	-8.54572	NA	NA	0.46186	8.9706e-14	0.312575	5.04351e-10	0.923037	1.27735e-17	NA	NA	0.821327	3.60817e-11	0.867447	1.26196e-07	0.989086	7.8019e-15	NA	NA
MED1	1.0837e-09	3.03385e-07	-6.09657	Esophagus_Mucosa	2.20469e-09	1.44998e-06	-5.98196	Artery_Aorta	1.74013e-10	8.33956e-08	-6.38268	NA	NA	NA	1	1	1	0	3	-0.735788	7.45524	-1.00983	6.21774	-0.0966094	8.54572	NA	NA	0.46186	8.9706e-14	0.312575	5.04351e-10	0.923037	1.27735e-17	NA	NA	0.821327	3.60817e-11	0.867447	1.26196e-07	0.98771	8.69115e-15	NA	NA
MED1	1.0837e-09	3.03385e-07	-6.09657	Esophagus_Mucosa	2.20469e-09	1.44998e-06	-5.98196	Artery_Tibial	8.85346e-10	4.00163e-07	6.12882	NA	NA	NA	1	1	1	0	3	-0.735788	7.45524	-1.00983	6.21774	1.15743	-7.28294	NA	NA	0.46186	8.9706e-14	0.312575	5.04351e-10	0.247096	3.26619e-13	NA	NA	0.821327	3.60817e-11	0.867447	1.26196e-07	0.813804	1.43108e-10	NA	NA
MED1	1.0837e-09	3.03385e-07	-6.09657	Esophagus_Mucosa	2.20469e-09	1.44998e-06	-5.98196	Brain_Amygdala	1.74013e-10	1.3635e-07	-6.38268	NA	NA	NA	1	1	1	0	3	-0.735788	7.45524	-1.00983	6.21774	-0.0966094	8.54572	NA	NA	0.46186	8.9706e-14	0.312575	5.04351e-10	0.923037	1.27735e-17	NA	NA	0.821327	3.60817e-11	0.867447	1.26196e-07	0.993916	1.33611e-14	NA	NA
MED1	1.0837e-09	3.03385e-07	-6.09657	Esophagus_Mucosa	2.20469e-09	1.44998e-06	-5.98196	Brain_Cerebellar_Hemisphere	5.11665e-10	2.21966e-07	6.21548	NA	NA	NA	1	1	1	0	3	-0.735788	7.45524	-1.00983	6.21774	1.19456	-7.23488	NA	NA	0.46186	8.9706e-14	0.312575	5.04351e-10	0.232259	4.6593e-13	NA	NA	0.821327	3.60817e-11	0.867447	1.26196e-07	0.812318	1.84562e-10	NA	NA
MED1	1.0837e-09	3.03385e-07	-6.09657	Esophagus_Mucosa	2.20469e-09	1.44998e-06	-5.98196	Brain_Cerebellum	5.11665e-10	2.22005e-07	6.21548	NA	NA	NA	1	1	1	0	3	-0.735788	7.45524	-1.00983	6.21774	1.19456	-7.23488	NA	NA	0.46186	8.9706e-14	0.312575	5.04351e-10	0.232259	4.6593e-13	NA	NA	0.821327	3.60817e-11	0.867447	1.26196e-07	0.815003	1.97235e-10	NA	NA
MED1	1.0837e-09	3.03385e-07	-6.09657	Esophagus_Mucosa	2.20469e-09	1.44998e-06	-5.98196	Breast_Mammary_Tissue	1.74013e-10	8.40605e-08	6.38268	NA	NA	NA	1	1	1	0	3	-0.735788	7.45524	-1.00983	6.21774	0.0966094	-8.54572	NA	NA	0.46186	8.9706e-14	0.312575	5.04351e-10	0.923037	1.27735e-17	NA	NA	0.821327	3.60817e-11	0.867447	1.26196e-07	0.990561	7.76277e-15	NA	NA
MED1	1.0837e-09	3.03385e-07	-6.09657	Esophagus_Mucosa	2.20469e-09	1.44998e-06	-5.98196	Cells_Cultured_fibroblasts	1.74013e-10	1.00153e-07	6.38268	NA	NA	NA	1	1	1	0	3	-0.735788	7.45524	-1.00983	6.21774	0.0966094	-8.54572	NA	NA	0.46186	8.9706e-14	0.312575	5.04351e-10	0.923037	1.27735e-17	NA	NA	0.821327	3.60817e-11	0.867447	1.26196e-07	0.990211	1.01363e-14	NA	NA
MED1	1.0837e-09	3.03385e-07	-6.09657	Esophagus_Mucosa	2.20469e-09	1.44998e-06	-5.98196	Cells_EBV-transformed_lymphocytes	1.74013e-10	8.22519e-08	-6.38268	NA	NA	NA	1	1	1	0	3	-0.735788	7.45524	-1.00983	6.21774	-0.0966094	8.54572	NA	NA	0.46186	8.9706e-14	0.312575	5.04351e-10	0.923037	1.27735e-17	NA	NA	0.821327	3.60817e-11	0.867447	1.26196e-07	0.988576	8.84992e-15	NA	NA
MED1	1.0837e-09	3.03385e-07	-6.09657	Esophagus_Mucosa	2.20469e-09	1.44998e-06	-5.98196	Colon_Sigmoid	5.11665e-10	2.43312e-07	6.21548	NA	NA	NA	1	1	1	0	3	-0.735788	7.45524	-1.00983	6.21774	1.19456	-7.23488	NA	NA	0.46186	8.9706e-14	0.312575	5.04351e-10	0.232259	4.6593e-13	NA	NA	0.821327	3.60817e-11	0.867447	1.26196e-07	0.815188	1.9848e-10	NA	NA
MED1	1.0837e-09	3.03385e-07	-6.09657	Esophagus_Mucosa	2.20469e-09	1.44998e-06	-5.98196	Colon_Transverse	1.74013e-10	9.5249e-08	6.38268	NA	NA	NA	1	1	1	0	3	-0.735788	7.45524	-1.00983	6.21774	0.0966094	-8.54572	NA	NA	0.46186	8.9706e-14	0.312575	5.04351e-10	0.923037	1.27735e-17	NA	NA	0.821327	3.60817e-11	0.867447	1.26196e-07	0.990346	8.64128e-15	NA	NA
MED1	1.0837e-09	3.03385e-07	-6.09657	Esophagus_Mucosa	2.20469e-09	1.44998e-06	-5.98196	Esophagus_Gastroesophageal_Junction	1.74013e-10	8.44288e-08	-6.38268	NA	NA	NA	1	1	1	0	3	-0.735788	7.45524	-1.00983	6.21774	-0.0966094	8.54572	NA	NA	0.46186	8.9706e-14	0.312575	5.04351e-10	0.923037	1.27735e-17	NA	NA	0.821327	3.60817e-11	0.867447	1.26196e-07	0.990909	7.11815e-15	NA	NA
MED1	1.0837e-09	3.03385e-07	-6.09657	Esophagus_Mucosa	2.20469e-09	1.44998e-06	-5.98196	Heart_Atrial_Appendage	1.74013e-10	1.01757e-07	6.38268	NA	NA	NA	1	1	1	0	3	-0.735788	7.45524	-1.00983	6.21774	0.0966094	-8.54572	NA	NA	0.46186	8.9706e-14	0.312575	5.04351e-10	0.923037	1.27735e-17	NA	NA	0.821327	3.60817e-11	0.867447	1.26196e-07	0.991697	8.13361e-15	NA	NA
MED1	1.0837e-09	3.03385e-07	-6.09657	Esophagus_Mucosa	2.20469e-09	1.44998e-06	-5.98196	Heart_Left_Ventricle	5.11665e-10	2.40755e-07	6.21548	NA	NA	NA	1	1	1	0	3	-0.735788	7.45524	-1.00983	6.21774	1.19456	-7.23488	NA	NA	0.46186	8.9706e-14	0.312575	5.04351e-10	0.232259	4.6593e-13	NA	NA	0.821327	3.60817e-11	0.867447	1.26196e-07	0.822479	1.73405e-10	NA	NA
MED1	1.0837e-09	3.03385e-07	-6.09657	Esophagus_Mucosa	2.20469e-09	1.44998e-06	-5.98196	Liver	5.11665e-10	3.07542e-07	-6.21548	NA	NA	NA	1	1	1	0	3	-0.735788	7.45524	-1.00983	6.21774	-1.19456	7.23488	NA	NA	0.46186	8.9706e-14	0.312575	5.04351e-10	0.232259	4.6593e-13	NA	NA	0.821327	3.60817e-11	0.867447	1.26196e-07	0.804484	2.05178e-10	NA	NA
MED1	1.0837e-09	3.03385e-07	-6.09657	Esophagus_Mucosa	2.20469e-09	1.44998e-06	-5.98196	Lung	8.85346e-10	3.83865e-07	6.12882	NA	NA	NA	1	1	1	0	3	-0.735788	7.45524	-1.00983	6.21774	1.15743	-7.28294	NA	NA	0.46186	8.9706e-14	0.312575	5.04351e-10	0.247096	3.26619e-13	NA	NA	0.821327	3.60817e-11	0.867447	1.26196e-07	0.813992	1.25187e-10	NA	NA
MED1	1.0837e-09	3.03385e-07	-6.09657	Esophagus_Mucosa	2.20469e-09	1.44998e-06	-5.98196	Muscle_Skeletal	8.85346e-10	4.22692e-07	6.12882	NA	NA	NA	1	1	1	0	3	-0.735788	7.45524	-1.00983	6.21774	1.15743	-7.28294	NA	NA	0.46186	8.9706e-14	0.312575	5.04351e-10	0.247096	3.26619e-13	NA	NA	0.821327	3.60817e-11	0.867447	1.26196e-07	0.826964	1.40358e-10	NA	NA
MED1	1.0837e-09	3.03385e-07	-6.09657	Esophagus_Mucosa	2.20469e-09	1.44998e-06	-5.98196	Pituitary	5.11665e-10	2.4815e-07	6.21548	NA	NA	NA	1	1	1	0	3	-0.735788	7.45524	-1.00983	6.21774	1.19456	-7.23488	NA	NA	0.46186	8.9706e-14	0.312575	5.04351e-10	0.232259	4.6593e-13	NA	NA	0.821327	3.60817e-11	0.867447	1.26196e-07	0.82349	1.90708e-10	NA	NA
MED1	1.0837e-09	3.03385e-07	-6.09657	Esophagus_Mucosa	2.20469e-09	1.44998e-06	-5.98196	Skin_Not_Sun_Exposed_Suprapubic	1.74013e-10	8.71722e-08	-6.38268	NA	NA	NA	1	1	1	0	3	-0.735788	7.45524	-1.00983	6.21774	-0.0966094	8.54572	NA	NA	0.46186	8.9706e-14	0.312575	5.04351e-10	0.923037	1.27735e-17	NA	NA	0.821327	3.60817e-11	0.867447	1.26196e-07	0.992269	8.05792e-15	NA	NA
MED1	1.0837e-09	3.03385e-07	-6.09657	Esophagus_Mucosa	2.20469e-09	1.44998e-06	-5.98196	Skin_Sun_Exposed_Lower_leg	8.85346e-10	3.97422e-07	6.12882	NA	NA	NA	1	1	1	0	3	-0.735788	7.45524	-1.00983	6.21774	1.15743	-7.28294	NA	NA	0.46186	8.9706e-14	0.312575	5.04351e-10	0.247096	3.26619e-13	NA	NA	0.821327	3.60817e-11	0.867447	1.26196e-07	0.829326	1.37752e-10	NA	NA
MED1	1.0837e-09	3.03385e-07	-6.09657	Esophagus_Mucosa	2.20469e-09	1.44998e-06	-5.98196	Stomach	1.74013e-10	9.66978e-08	-6.38268	NA	NA	NA	1	1	1	0	3	-0.735788	7.45524	-1.00983	6.21774	-0.0966094	8.54572	NA	NA	0.46186	8.9706e-14	0.312575	5.04351e-10	0.923037	1.27735e-17	NA	NA	0.821327	3.60817e-11	0.867447	1.26196e-07	0.988204	1.03652e-14	NA	NA
MED1	1.0837e-09	3.03385e-07	-6.09657	Esophagus_Mucosa	2.20469e-09	1.44998e-06	-5.98196	Testis	8.85346e-10	4.72251e-07	6.12882	NA	NA	NA	1	1	1	0	3	-0.735788	7.45524	-1.00983	6.21774	1.15743	-7.28294	NA	NA	0.46186	8.9706e-14	0.312575	5.04351e-10	0.247096	3.26619e-13	NA	NA	0.821327	3.60817e-11	0.867447	1.26196e-07	0.834712	1.57699e-10	NA	NA
MED1	1.0837e-09	3.03385e-07	-6.09657	Esophagus_Mucosa	2.20469e-09	1.44998e-06	-5.98196	smultixcan	1.74013e-10	8.73689e-08	-0.580244	NA	NA	NA	1	1	1	0	3	-0.735788	7.45524	-1.00983	6.21774	-0.00878267	0.776884	NA	NA	0.46186	8.9706e-14	0.312575	5.04351e-10	0.923037	1.27735e-17	NA	NA	0.821327	3.60817e-11	0.867447	1.26196e-07	0.989827	8.30503e-15	NA	NA
MED1	1.0837e-09	3.03385e-07	-6.09657	Esophagus_Muscularis	2.20469e-09	1.04867e-06	-5.98196	Adipose_Subcutaneous	5.11665e-10	2.47563e-07	6.21548	NA	NA	NA	1	1	1	0	3	-0.735788	7.45524	-1.00983	6.42674	1.19456	-7.23488	NA	NA	0.46186	8.9706e-14	0.312575	1.3037e-10	0.232259	4.6593e-13	NA	NA	0.821327	3.60817e-11	0.858007	3.96231e-08	0.808526	1.97002e-10	NA	NA
MED1	1.0837e-09	3.03385e-07	-6.09657	Esophagus_Muscularis	2.20469e-09	1.04867e-06	-5.98196	Adipose_Visceral_Omentum	5.11665e-10	2.35247e-07	6.21548	NA	NA	NA	1	1	1	0	3	-0.735788	7.45524	-1.00983	6.42674	1.19456	-7.23488	NA	NA	0.46186	8.9706e-14	0.312575	1.3037e-10	0.232259	4.6593e-13	NA	NA	0.821327	3.60817e-11	0.858007	3.96231e-08	0.802549	1.98062e-10	NA	NA
MED1	1.0837e-09	3.03385e-07	-6.09657	Esophagus_Muscularis	2.20469e-09	1.04867e-06	-5.98196	Adrenal_Gland	1.74013e-10	9.22234e-08	6.38268	NA	NA	NA	1	1	1	0	3	-0.735788	7.45524	-1.00983	6.42674	0.0966094	-8.54572	NA	NA	0.46186	8.9706e-14	0.312575	1.3037e-10	0.923037	1.27735e-17	NA	NA	0.821327	3.60817e-11	0.858007	3.96231e-08	0.989086	7.8019e-15	NA	NA
MED1	1.0837e-09	3.03385e-07	-6.09657	Esophagus_Muscularis	2.20469e-09	1.04867e-06	-5.98196	Artery_Aorta	1.74013e-10	8.33956e-08	-6.38268	NA	NA	NA	1	1	1	0	3	-0.735788	7.45524	-1.00983	6.42674	-0.0966094	8.54572	NA	NA	0.46186	8.9706e-14	0.312575	1.3037e-10	0.923037	1.27735e-17	NA	NA	0.821327	3.60817e-11	0.858007	3.96231e-08	0.98771	8.69115e-15	NA	NA
MED1	1.0837e-09	3.03385e-07	-6.09657	Esophagus_Muscularis	2.20469e-09	1.04867e-06	-5.98196	Artery_Tibial	8.85346e-10	4.00163e-07	6.12882	NA	NA	NA	1	1	1	0	3	-0.735788	7.45524	-1.00983	6.42674	1.15743	-7.28294	NA	NA	0.46186	8.9706e-14	0.312575	1.3037e-10	0.247096	3.26619e-13	NA	NA	0.821327	3.60817e-11	0.858007	3.96231e-08	0.813804	1.43108e-10	NA	NA
MED1	1.0837e-09	3.03385e-07	-6.09657	Esophagus_Muscularis	2.20469e-09	1.04867e-06	-5.98196	Brain_Amygdala	1.74013e-10	1.3635e-07	-6.38268	NA	NA	NA	1	1	1	0	3	-0.735788	7.45524	-1.00983	6.42674	-0.0966094	8.54572	NA	NA	0.46186	8.9706e-14	0.312575	1.3037e-10	0.923037	1.27735e-17	NA	NA	0.821327	3.60817e-11	0.858007	3.96231e-08	0.993916	1.33611e-14	NA	NA
MED1	1.0837e-09	3.03385e-07	-6.09657	Esophagus_Muscularis	2.20469e-09	1.04867e-06	-5.98196	Brain_Cerebellar_Hemisphere	5.11665e-10	2.21966e-07	6.21548	NA	NA	NA	1	1	1	0	3	-0.735788	7.45524	-1.00983	6.42674	1.19456	-7.23488	NA	NA	0.46186	8.9706e-14	0.312575	1.3037e-10	0.232259	4.6593e-13	NA	NA	0.821327	3.60817e-11	0.858007	3.96231e-08	0.812318	1.84562e-10	NA	NA
MED1	1.0837e-09	3.03385e-07	-6.09657	Esophagus_Muscularis	2.20469e-09	1.04867e-06	-5.98196	Brain_Cerebellum	5.11665e-10	2.22005e-07	6.21548	NA	NA	NA	1	1	1	0	3	-0.735788	7.45524	-1.00983	6.42674	1.19456	-7.23488	NA	NA	0.46186	8.9706e-14	0.312575	1.3037e-10	0.232259	4.6593e-13	NA	NA	0.821327	3.60817e-11	0.858007	3.96231e-08	0.815003	1.97235e-10	NA	NA
MED1	1.0837e-09	3.03385e-07	-6.09657	Esophagus_Muscularis	2.20469e-09	1.04867e-06	-5.98196	Breast_Mammary_Tissue	1.74013e-10	8.40605e-08	6.38268	NA	NA	NA	1	1	1	0	3	-0.735788	7.45524	-1.00983	6.42674	0.0966094	-8.54572	NA	NA	0.46186	8.9706e-14	0.312575	1.3037e-10	0.923037	1.27735e-17	NA	NA	0.821327	3.60817e-11	0.858007	3.96231e-08	0.990561	7.76277e-15	NA	NA
MED1	1.0837e-09	3.03385e-07	-6.09657	Esophagus_Muscularis	2.20469e-09	1.04867e-06	-5.98196	Cells_Cultured_fibroblasts	1.74013e-10	1.00153e-07	6.38268	NA	NA	NA	1	1	1	0	3	-0.735788	7.45524	-1.00983	6.42674	0.0966094	-8.54572	NA	NA	0.46186	8.9706e-14	0.312575	1.3037e-10	0.923037	1.27735e-17	NA	NA	0.821327	3.60817e-11	0.858007	3.96231e-08	0.990211	1.01363e-14	NA	NA
MED1	1.0837e-09	3.03385e-07	-6.09657	Esophagus_Muscularis	2.20469e-09	1.04867e-06	-5.98196	Cells_EBV-transformed_lymphocytes	1.74013e-10	8.22519e-08	-6.38268	NA	NA	NA	1	1	1	0	3	-0.735788	7.45524	-1.00983	6.42674	-0.0966094	8.54572	NA	NA	0.46186	8.9706e-14	0.312575	1.3037e-10	0.923037	1.27735e-17	NA	NA	0.821327	3.60817e-11	0.858007	3.96231e-08	0.988576	8.84992e-15	NA	NA
MED1	1.0837e-09	3.03385e-07	-6.09657	Esophagus_Muscularis	2.20469e-09	1.04867e-06	-5.98196	Colon_Sigmoid	5.11665e-10	2.43312e-07	6.21548	NA	NA	NA	1	1	1	0	3	-0.735788	7.45524	-1.00983	6.42674	1.19456	-7.23488	NA	NA	0.46186	8.9706e-14	0.312575	1.3037e-10	0.232259	4.6593e-13	NA	NA	0.821327	3.60817e-11	0.858007	3.96231e-08	0.815188	1.9848e-10	NA	NA
MED1	1.0837e-09	3.03385e-07	-6.09657	Esophagus_Muscularis	2.20469e-09	1.04867e-06	-5.98196	Colon_Transverse	1.74013e-10	9.5249e-08	6.38268	NA	NA	NA	1	1	1	0	3	-0.735788	7.45524	-1.00983	6.42674	0.0966094	-8.54572	NA	NA	0.46186	8.9706e-14	0.312575	1.3037e-10	0.923037	1.27735e-17	NA	NA	0.821327	3.60817e-11	0.858007	3.96231e-08	0.990346	8.64128e-15	NA	NA
MED1	1.0837e-09	3.03385e-07	-6.09657	Esophagus_Muscularis	2.20469e-09	1.04867e-06	-5.98196	Esophagus_Gastroesophageal_Junction	1.74013e-10	8.44288e-08	-6.38268	NA	NA	NA	1	1	1	0	3	-0.735788	7.45524	-1.00983	6.42674	-0.0966094	8.54572	NA	NA	0.46186	8.9706e-14	0.312575	1.3037e-10	0.923037	1.27735e-17	NA	NA	0.821327	3.60817e-11	0.858007	3.96231e-08	0.990909	7.11815e-15	NA	NA
MED1	1.0837e-09	3.03385e-07	-6.09657	Esophagus_Muscularis	2.20469e-09	1.04867e-06	-5.98196	Heart_Atrial_Appendage	1.74013e-10	1.01757e-07	6.38268	NA	NA	NA	1	1	1	0	3	-0.735788	7.45524	-1.00983	6.42674	0.0966094	-8.54572	NA	NA	0.46186	8.9706e-14	0.312575	1.3037e-10	0.923037	1.27735e-17	NA	NA	0.821327	3.60817e-11	0.858007	3.96231e-08	0.991697	8.13361e-15	NA	NA
MED1	1.0837e-09	3.03385e-07	-6.09657	Esophagus_Muscularis	2.20469e-09	1.04867e-06	-5.98196	Heart_Left_Ventricle	5.11665e-10	2.40755e-07	6.21548	NA	NA	NA	1	1	1	0	3	-0.735788	7.45524	-1.00983	6.42674	1.19456	-7.23488	NA	NA	0.46186	8.9706e-14	0.312575	1.3037e-10	0.232259	4.6593e-13	NA	NA	0.821327	3.60817e-11	0.858007	3.96231e-08	0.822479	1.73405e-10	NA	NA
MED1	1.0837e-09	3.03385e-07	-6.09657	Esophagus_Muscularis	2.20469e-09	1.04867e-06	-5.98196	Liver	5.11665e-10	3.07542e-07	-6.21548	NA	NA	NA	1	1	1	0	3	-0.735788	7.45524	-1.00983	6.42674	-1.19456	7.23488	NA	NA	0.46186	8.9706e-14	0.312575	1.3037e-10	0.232259	4.6593e-13	NA	NA	0.821327	3.60817e-11	0.858007	3.96231e-08	0.804484	2.05178e-10	NA	NA
MED1	1.0837e-09	3.03385e-07	-6.09657	Esophagus_Muscularis	2.20469e-09	1.04867e-06	-5.98196	Lung	8.85346e-10	3.83865e-07	6.12882	NA	NA	NA	1	1	1	0	3	-0.735788	7.45524	-1.00983	6.42674	1.15743	-7.28294	NA	NA	0.46186	8.9706e-14	0.312575	1.3037e-10	0.247096	3.26619e-13	NA	NA	0.821327	3.60817e-11	0.858007	3.96231e-08	0.813992	1.25187e-10	NA	NA
MED1	1.0837e-09	3.03385e-07	-6.09657	Esophagus_Muscularis	2.20469e-09	1.04867e-06	-5.98196	Muscle_Skeletal	8.85346e-10	4.22692e-07	6.12882	NA	NA	NA	1	1	1	0	3	-0.735788	7.45524	-1.00983	6.42674	1.15743	-7.28294	NA	NA	0.46186	8.9706e-14	0.312575	1.3037e-10	0.247096	3.26619e-13	NA	NA	0.821327	3.60817e-11	0.858007	3.96231e-08	0.826964	1.40358e-10	NA	NA
MED1	1.0837e-09	3.03385e-07	-6.09657	Esophagus_Muscularis	2.20469e-09	1.04867e-06	-5.98196	Pituitary	5.11665e-10	2.4815e-07	6.21548	NA	NA	NA	1	1	1	0	3	-0.735788	7.45524	-1.00983	6.42674	1.19456	-7.23488	NA	NA	0.46186	8.9706e-14	0.312575	1.3037e-10	0.232259	4.6593e-13	NA	NA	0.821327	3.60817e-11	0.858007	3.96231e-08	0.82349	1.90708e-10	NA	NA
MED1	1.0837e-09	3.03385e-07	-6.09657	Esophagus_Muscularis	2.20469e-09	1.04867e-06	-5.98196	Skin_Not_Sun_Exposed_Suprapubic	1.74013e-10	8.71722e-08	-6.38268	NA	NA	NA	1	1	1	0	3	-0.735788	7.45524	-1.00983	6.42674	-0.0966094	8.54572	NA	NA	0.46186	8.9706e-14	0.312575	1.3037e-10	0.923037	1.27735e-17	NA	NA	0.821327	3.60817e-11	0.858007	3.96231e-08	0.992269	8.05792e-15	NA	NA
MED1	1.0837e-09	3.03385e-07	-6.09657	Esophagus_Muscularis	2.20469e-09	1.04867e-06	-5.98196	Skin_Sun_Exposed_Lower_leg	8.85346e-10	3.97422e-07	6.12882	NA	NA	NA	1	1	1	0	3	-0.735788	7.45524	-1.00983	6.42674	1.15743	-7.28294	NA	NA	0.46186	8.9706e-14	0.312575	1.3037e-10	0.247096	3.26619e-13	NA	NA	0.821327	3.60817e-11	0.858007	3.96231e-08	0.829326	1.37752e-10	NA	NA
MED1	1.0837e-09	3.03385e-07	-6.09657	Esophagus_Muscularis	2.20469e-09	1.04867e-06	-5.98196	Stomach	1.74013e-10	9.66978e-08	-6.38268	NA	NA	NA	1	1	1	0	3	-0.735788	7.45524	-1.00983	6.42674	-0.0966094	8.54572	NA	NA	0.46186	8.9706e-14	0.312575	1.3037e-10	0.923037	1.27735e-17	NA	NA	0.821327	3.60817e-11	0.858007	3.96231e-08	0.988204	1.03652e-14	NA	NA
MED1	1.0837e-09	3.03385e-07	-6.09657	Esophagus_Muscularis	2.20469e-09	1.04867e-06	-5.98196	Testis	8.85346e-10	4.72251e-07	6.12882	NA	NA	NA	1	1	1	0	3	-0.735788	7.45524	-1.00983	6.42674	1.15743	-7.28294	NA	NA	0.46186	8.9706e-14	0.312575	1.3037e-10	0.247096	3.26619e-13	NA	NA	0.821327	3.60817e-11	0.858007	3.96231e-08	0.834712	1.57699e-10	NA	NA
MED1	1.0837e-09	3.03385e-07	-6.09657	Esophagus_Muscularis	2.20469e-09	1.04867e-06	-5.98196	smultixcan	1.74013e-10	8.73689e-08	-0.580244	NA	NA	NA	1	1	1	0	3	-0.735788	7.45524	-1.00983	6.42674	-0.00878267	0.776884	NA	NA	0.46186	8.9706e-14	0.312575	1.3037e-10	0.923037	1.27735e-17	NA	NA	0.821327	3.60817e-11	0.858007	3.96231e-08	0.989827	8.30503e-15	NA	NA
MED1	1.0837e-09	3.03385e-07	-6.09657	Heart_Atrial_Appendage	2.20469e-09	1.13503e-06	-5.98196	Adipose_Subcutaneous	5.11665e-10	2.47563e-07	6.21548	NA	NA	NA	1	1	1	0	3	-0.735788	7.45524	-1.00983	6.6565	1.19456	-7.23488	NA	NA	0.46186	8.9706e-14	0.312575	2.80419e-11	0.232259	4.6593e-13	NA	NA	0.821327	3.60817e-11	0.870851	8.94537e-09	0.808526	1.97002e-10	NA	NA
MED1	1.0837e-09	3.03385e-07	-6.09657	Heart_Atrial_Appendage	2.20469e-09	1.13503e-06	-5.98196	Adipose_Visceral_Omentum	5.11665e-10	2.35247e-07	6.21548	NA	NA	NA	1	1	1	0	3	-0.735788	7.45524	-1.00983	6.6565	1.19456	-7.23488	NA	NA	0.46186	8.9706e-14	0.312575	2.80419e-11	0.232259	4.6593e-13	NA	NA	0.821327	3.60817e-11	0.870851	8.94537e-09	0.802549	1.98062e-10	NA	NA
MED1	1.0837e-09	3.03385e-07	-6.09657	Heart_Atrial_Appendage	2.20469e-09	1.13503e-06	-5.98196	Adrenal_Gland	1.74013e-10	9.22234e-08	6.38268	NA	NA	NA	1	1	1	0	3	-0.735788	7.45524	-1.00983	6.6565	0.0966094	-8.54572	NA	NA	0.46186	8.9706e-14	0.312575	2.80419e-11	0.923037	1.27735e-17	NA	NA	0.821327	3.60817e-11	0.870851	8.94537e-09	0.989086	7.8019e-15	NA	NA
MED1	1.0837e-09	3.03385e-07	-6.09657	Heart_Atrial_Appendage	2.20469e-09	1.13503e-06	-5.98196	Artery_Aorta	1.74013e-10	8.33956e-08	-6.38268	NA	NA	NA	1	1	1	0	3	-0.735788	7.45524	-1.00983	6.6565	-0.0966094	8.54572	NA	NA	0.46186	8.9706e-14	0.312575	2.80419e-11	0.923037	1.27735e-17	NA	NA	0.821327	3.60817e-11	0.870851	8.94537e-09	0.98771	8.69115e-15	NA	NA
MED1	1.0837e-09	3.03385e-07	-6.09657	Heart_Atrial_Appendage	2.20469e-09	1.13503e-06	-5.98196	Artery_Tibial	8.85346e-10	4.00163e-07	6.12882	NA	NA	NA	1	1	1	0	3	-0.735788	7.45524	-1.00983	6.6565	1.15743	-7.28294	NA	NA	0.46186	8.9706e-14	0.312575	2.80419e-11	0.247096	3.26619e-13	NA	NA	0.821327	3.60817e-11	0.870851	8.94537e-09	0.813804	1.43108e-10	NA	NA
MED1	1.0837e-09	3.03385e-07	-6.09657	Heart_Atrial_Appendage	2.20469e-09	1.13503e-06	-5.98196	Brain_Amygdala	1.74013e-10	1.3635e-07	-6.38268	NA	NA	NA	1	1	1	0	3	-0.735788	7.45524	-1.00983	6.6565	-0.0966094	8.54572	NA	NA	0.46186	8.9706e-14	0.312575	2.80419e-11	0.923037	1.27735e-17	NA	NA	0.821327	3.60817e-11	0.870851	8.94537e-09	0.993916	1.33611e-14	NA	NA
MED1	1.0837e-09	3.03385e-07	-6.09657	Heart_Atrial_Appendage	2.20469e-09	1.13503e-06	-5.98196	Brain_Cerebellar_Hemisphere	5.11665e-10	2.21966e-07	6.21548	NA	NA	NA	1	1	1	0	3	-0.735788	7.45524	-1.00983	6.6565	1.19456	-7.23488	NA	NA	0.46186	8.9706e-14	0.312575	2.80419e-11	0.232259	4.6593e-13	NA	NA	0.821327	3.60817e-11	0.870851	8.94537e-09	0.812318	1.84562e-10	NA	NA
MED1	1.0837e-09	3.03385e-07	-6.09657	Heart_Atrial_Appendage	2.20469e-09	1.13503e-06	-5.98196	Brain_Cerebellum	5.11665e-10	2.22005e-07	6.21548	NA	NA	NA	1	1	1	0	3	-0.735788	7.45524	-1.00983	6.6565	1.19456	-7.23488	NA	NA	0.46186	8.9706e-14	0.312575	2.80419e-11	0.232259	4.6593e-13	NA	NA	0.821327	3.60817e-11	0.870851	8.94537e-09	0.815003	1.97235e-10	NA	NA
MED1	1.0837e-09	3.03385e-07	-6.09657	Heart_Atrial_Appendage	2.20469e-09	1.13503e-06	-5.98196	Breast_Mammary_Tissue	1.74013e-10	8.40605e-08	6.38268	NA	NA	NA	1	1	1	0	3	-0.735788	7.45524	-1.00983	6.6565	0.0966094	-8.54572	NA	NA	0.46186	8.9706e-14	0.312575	2.80419e-11	0.923037	1.27735e-17	NA	NA	0.821327	3.60817e-11	0.870851	8.94537e-09	0.990561	7.76277e-15	NA	NA
MED1	1.0837e-09	3.03385e-07	-6.09657	Heart_Atrial_Appendage	2.20469e-09	1.13503e-06	-5.98196	Cells_Cultured_fibroblasts	1.74013e-10	1.00153e-07	6.38268	NA	NA	NA	1	1	1	0	3	-0.735788	7.45524	-1.00983	6.6565	0.0966094	-8.54572	NA	NA	0.46186	8.9706e-14	0.312575	2.80419e-11	0.923037	1.27735e-17	NA	NA	0.821327	3.60817e-11	0.870851	8.94537e-09	0.990211	1.01363e-14	NA	NA
MED1	1.0837e-09	3.03385e-07	-6.09657	Heart_Atrial_Appendage	2.20469e-09	1.13503e-06	-5.98196	Cells_EBV-transformed_lymphocytes	1.74013e-10	8.22519e-08	-6.38268	NA	NA	NA	1	1	1	0	3	-0.735788	7.45524	-1.00983	6.6565	-0.0966094	8.54572	NA	NA	0.46186	8.9706e-14	0.312575	2.80419e-11	0.923037	1.27735e-17	NA	NA	0.821327	3.60817e-11	0.870851	8.94537e-09	0.988576	8.84992e-15	NA	NA
MED1	1.0837e-09	3.03385e-07	-6.09657	Heart_Atrial_Appendage	2.20469e-09	1.13503e-06	-5.98196	Colon_Sigmoid	5.11665e-10	2.43312e-07	6.21548	NA	NA	NA	1	1	1	0	3	-0.735788	7.45524	-1.00983	6.6565	1.19456	-7.23488	NA	NA	0.46186	8.9706e-14	0.312575	2.80419e-11	0.232259	4.6593e-13	NA	NA	0.821327	3.60817e-11	0.870851	8.94537e-09	0.815188	1.9848e-10	NA	NA
MED1	1.0837e-09	3.03385e-07	-6.09657	Heart_Atrial_Appendage	2.20469e-09	1.13503e-06	-5.98196	Colon_Transverse	1.74013e-10	9.5249e-08	6.38268	NA	NA	NA	1	1	1	0	3	-0.735788	7.45524	-1.00983	6.6565	0.0966094	-8.54572	NA	NA	0.46186	8.9706e-14	0.312575	2.80419e-11	0.923037	1.27735e-17	NA	NA	0.821327	3.60817e-11	0.870851	8.94537e-09	0.990346	8.64128e-15	NA	NA
MED1	1.0837e-09	3.03385e-07	-6.09657	Heart_Atrial_Appendage	2.20469e-09	1.13503e-06	-5.98196	Esophagus_Gastroesophageal_Junction	1.74013e-10	8.44288e-08	-6.38268	NA	NA	NA	1	1	1	0	3	-0.735788	7.45524	-1.00983	6.6565	-0.0966094	8.54572	NA	NA	0.46186	8.9706e-14	0.312575	2.80419e-11	0.923037	1.27735e-17	NA	NA	0.821327	3.60817e-11	0.870851	8.94537e-09	0.990909	7.11815e-15	NA	NA
MED1	1.0837e-09	3.03385e-07	-6.09657	Heart_Atrial_Appendage	2.20469e-09	1.13503e-06	-5.98196	Heart_Atrial_Appendage	1.74013e-10	1.01757e-07	6.38268	NA	NA	NA	1	1	1	0	3	-0.735788	7.45524	-1.00983	6.6565	0.0966094	-8.54572	NA	NA	0.46186	8.9706e-14	0.312575	2.80419e-11	0.923037	1.27735e-17	NA	NA	0.821327	3.60817e-11	0.870851	8.94537e-09	0.991697	8.13361e-15	NA	NA
MED1	1.0837e-09	3.03385e-07	-6.09657	Heart_Atrial_Appendage	2.20469e-09	1.13503e-06	-5.98196	Heart_Left_Ventricle	5.11665e-10	2.40755e-07	6.21548	NA	NA	NA	1	1	1	0	3	-0.735788	7.45524	-1.00983	6.6565	1.19456	-7.23488	NA	NA	0.46186	8.9706e-14	0.312575	2.80419e-11	0.232259	4.6593e-13	NA	NA	0.821327	3.60817e-11	0.870851	8.94537e-09	0.822479	1.73405e-10	NA	NA
MED1	1.0837e-09	3.03385e-07	-6.09657	Heart_Atrial_Appendage	2.20469e-09	1.13503e-06	-5.98196	Liver	5.11665e-10	3.07542e-07	-6.21548	NA	NA	NA	1	1	1	0	3	-0.735788	7.45524	-1.00983	6.6565	-1.19456	7.23488	NA	NA	0.46186	8.9706e-14	0.312575	2.80419e-11	0.232259	4.6593e-13	NA	NA	0.821327	3.60817e-11	0.870851	8.94537e-09	0.804484	2.05178e-10	NA	NA
MED1	1.0837e-09	3.03385e-07	-6.09657	Heart_Atrial_Appendage	2.20469e-09	1.13503e-06	-5.98196	Lung	8.85346e-10	3.83865e-07	6.12882	NA	NA	NA	1	1	1	0	3	-0.735788	7.45524	-1.00983	6.6565	1.15743	-7.28294	NA	NA	0.46186	8.9706e-14	0.312575	2.80419e-11	0.247096	3.26619e-13	NA	NA	0.821327	3.60817e-11	0.870851	8.94537e-09	0.813992	1.25187e-10	NA	NA
MED1	1.0837e-09	3.03385e-07	-6.09657	Heart_Atrial_Appendage	2.20469e-09	1.13503e-06	-5.98196	Muscle_Skeletal	8.85346e-10	4.22692e-07	6.12882	NA	NA	NA	1	1	1	0	3	-0.735788	7.45524	-1.00983	6.6565	1.15743	-7.28294	NA	NA	0.46186	8.9706e-14	0.312575	2.80419e-11	0.247096	3.26619e-13	NA	NA	0.821327	3.60817e-11	0.870851	8.94537e-09	0.826964	1.40358e-10	NA	NA
MED1	1.0837e-09	3.03385e-07	-6.09657	Heart_Atrial_Appendage	2.20469e-09	1.13503e-06	-5.98196	Pituitary	5.11665e-10	2.4815e-07	6.21548	NA	NA	NA	1	1	1	0	3	-0.735788	7.45524	-1.00983	6.6565	1.19456	-7.23488	NA	NA	0.46186	8.9706e-14	0.312575	2.80419e-11	0.232259	4.6593e-13	NA	NA	0.821327	3.60817e-11	0.870851	8.94537e-09	0.82349	1.90708e-10	NA	NA
MED1	1.0837e-09	3.03385e-07	-6.09657	Heart_Atrial_Appendage	2.20469e-09	1.13503e-06	-5.98196	Skin_Not_Sun_Exposed_Suprapubic	1.74013e-10	8.71722e-08	-6.38268	NA	NA	NA	1	1	1	0	3	-0.735788	7.45524	-1.00983	6.6565	-0.0966094	8.54572	NA	NA	0.46186	8.9706e-14	0.312575	2.80419e-11	0.923037	1.27735e-17	NA	NA	0.821327	3.60817e-11	0.870851	8.94537e-09	0.992269	8.05792e-15	NA	NA
MED1	1.0837e-09	3.03385e-07	-6.09657	Heart_Atrial_Appendage	2.20469e-09	1.13503e-06	-5.98196	Skin_Sun_Exposed_Lower_leg	8.85346e-10	3.97422e-07	6.12882	NA	NA	NA	1	1	1	0	3	-0.735788	7.45524	-1.00983	6.6565	1.15743	-7.28294	NA	NA	0.46186	8.9706e-14	0.312575	2.80419e-11	0.247096	3.26619e-13	NA	NA	0.821327	3.60817e-11	0.870851	8.94537e-09	0.829326	1.37752e-10	NA	NA
MED1	1.0837e-09	3.03385e-07	-6.09657	Heart_Atrial_Appendage	2.20469e-09	1.13503e-06	-5.98196	Stomach	1.74013e-10	9.66978e-08	-6.38268	NA	NA	NA	1	1	1	0	3	-0.735788	7.45524	-1.00983	6.6565	-0.0966094	8.54572	NA	NA	0.46186	8.9706e-14	0.312575	2.80419e-11	0.923037	1.27735e-17	NA	NA	0.821327	3.60817e-11	0.870851	8.94537e-09	0.988204	1.03652e-14	NA	NA
MED1	1.0837e-09	3.03385e-07	-6.09657	Heart_Atrial_Appendage	2.20469e-09	1.13503e-06	-5.98196	Testis	8.85346e-10	4.72251e-07	6.12882	NA	NA	NA	1	1	1	0	3	-0.735788	7.45524	-1.00983	6.6565	1.15743	-7.28294	NA	NA	0.46186	8.9706e-14	0.312575	2.80419e-11	0.247096	3.26619e-13	NA	NA	0.821327	3.60817e-11	0.870851	8.94537e-09	0.834712	1.57699e-10	NA	NA
MED1	1.0837e-09	3.03385e-07	-6.09657	Heart_Atrial_Appendage	2.20469e-09	1.13503e-06	-5.98196	smultixcan	1.74013e-10	8.73689e-08	-0.580244	NA	NA	NA	1	1	1	0	3	-0.735788	7.45524	-1.00983	6.6565	-0.00878267	0.776884	NA	NA	0.46186	8.9706e-14	0.312575	2.80419e-11	0.923037	1.27735e-17	NA	NA	0.821327	3.60817e-11	0.870851	8.94537e-09	0.989827	8.30503e-15	NA	NA
MED1	1.0837e-09	3.03385e-07	-6.09657	Heart_Left_Ventricle	2.20469e-09	1.21997e-06	-5.98196	Adipose_Subcutaneous	5.11665e-10	2.47563e-07	6.21548	NA	NA	NA	1	1	1	0	3	-0.735788	7.45524	-1.00983	6.65569	1.19456	-7.23488	NA	NA	0.46186	8.9706e-14	0.312575	2.81977e-11	0.232259	4.6593e-13	NA	NA	0.821327	3.60817e-11	0.88096	9.48934e-09	0.808526	1.97002e-10	NA	NA
MED1	1.0837e-09	3.03385e-07	-6.09657	Heart_Left_Ventricle	2.20469e-09	1.21997e-06	-5.98196	Adipose_Visceral_Omentum	5.11665e-10	2.35247e-07	6.21548	NA	NA	NA	1	1	1	0	3	-0.735788	7.45524	-1.00983	6.65569	1.19456	-7.23488	NA	NA	0.46186	8.9706e-14	0.312575	2.81977e-11	0.232259	4.6593e-13	NA	NA	0.821327	3.60817e-11	0.88096	9.48934e-09	0.802549	1.98062e-10	NA	NA
MED1	1.0837e-09	3.03385e-07	-6.09657	Heart_Left_Ventricle	2.20469e-09	1.21997e-06	-5.98196	Adrenal_Gland	1.74013e-10	9.22234e-08	6.38268	NA	NA	NA	1	1	1	0	3	-0.735788	7.45524	-1.00983	6.65569	0.0966094	-8.54572	NA	NA	0.46186	8.9706e-14	0.312575	2.81977e-11	0.923037	1.27735e-17	NA	NA	0.821327	3.60817e-11	0.88096	9.48934e-09	0.989086	7.8019e-15	NA	NA
MED1	1.0837e-09	3.03385e-07	-6.09657	Heart_Left_Ventricle	2.20469e-09	1.21997e-06	-5.98196	Artery_Aorta	1.74013e-10	8.33956e-08	-6.38268	NA	NA	NA	1	1	1	0	3	-0.735788	7.45524	-1.00983	6.65569	-0.0966094	8.54572	NA	NA	0.46186	8.9706e-14	0.312575	2.81977e-11	0.923037	1.27735e-17	NA	NA	0.821327	3.60817e-11	0.88096	9.48934e-09	0.98771	8.69115e-15	NA	NA
MED1	1.0837e-09	3.03385e-07	-6.09657	Heart_Left_Ventricle	2.20469e-09	1.21997e-06	-5.98196	Artery_Tibial	8.85346e-10	4.00163e-07	6.12882	NA	NA	NA	1	1	1	0	3	-0.735788	7.45524	-1.00983	6.65569	1.15743	-7.28294	NA	NA	0.46186	8.9706e-14	0.312575	2.81977e-11	0.247096	3.26619e-13	NA	NA	0.821327	3.60817e-11	0.88096	9.48934e-09	0.813804	1.43108e-10	NA	NA
MED1	1.0837e-09	3.03385e-07	-6.09657	Heart_Left_Ventricle	2.20469e-09	1.21997e-06	-5.98196	Brain_Amygdala	1.74013e-10	1.3635e-07	-6.38268	NA	NA	NA	1	1	1	0	3	-0.735788	7.45524	-1.00983	6.65569	-0.0966094	8.54572	NA	NA	0.46186	8.9706e-14	0.312575	2.81977e-11	0.923037	1.27735e-17	NA	NA	0.821327	3.60817e-11	0.88096	9.48934e-09	0.993916	1.33611e-14	NA	NA
MED1	1.0837e-09	3.03385e-07	-6.09657	Heart_Left_Ventricle	2.20469e-09	1.21997e-06	-5.98196	Brain_Cerebellar_Hemisphere	5.11665e-10	2.21966e-07	6.21548	NA	NA	NA	1	1	1	0	3	-0.735788	7.45524	-1.00983	6.65569	1.19456	-7.23488	NA	NA	0.46186	8.9706e-14	0.312575	2.81977e-11	0.232259	4.6593e-13	NA	NA	0.821327	3.60817e-11	0.88096	9.48934e-09	0.812318	1.84562e-10	NA	NA
MED1	1.0837e-09	3.03385e-07	-6.09657	Heart_Left_Ventricle	2.20469e-09	1.21997e-06	-5.98196	Brain_Cerebellum	5.11665e-10	2.22005e-07	6.21548	NA	NA	NA	1	1	1	0	3	-0.735788	7.45524	-1.00983	6.65569	1.19456	-7.23488	NA	NA	0.46186	8.9706e-14	0.312575	2.81977e-11	0.232259	4.6593e-13	NA	NA	0.821327	3.60817e-11	0.88096	9.48934e-09	0.815003	1.97235e-10	NA	NA
MED1	1.0837e-09	3.03385e-07	-6.09657	Heart_Left_Ventricle	2.20469e-09	1.21997e-06	-5.98196	Breast_Mammary_Tissue	1.74013e-10	8.40605e-08	6.38268	NA	NA	NA	1	1	1	0	3	-0.735788	7.45524	-1.00983	6.65569	0.0966094	-8.54572	NA	NA	0.46186	8.9706e-14	0.312575	2.81977e-11	0.923037	1.27735e-17	NA	NA	0.821327	3.60817e-11	0.88096	9.48934e-09	0.990561	7.76277e-15	NA	NA
MED1	1.0837e-09	3.03385e-07	-6.09657	Heart_Left_Ventricle	2.20469e-09	1.21997e-06	-5.98196	Cells_Cultured_fibroblasts	1.74013e-10	1.00153e-07	6.38268	NA	NA	NA	1	1	1	0	3	-0.735788	7.45524	-1.00983	6.65569	0.0966094	-8.54572	NA	NA	0.46186	8.9706e-14	0.312575	2.81977e-11	0.923037	1.27735e-17	NA	NA	0.821327	3.60817e-11	0.88096	9.48934e-09	0.990211	1.01363e-14	NA	NA
MED1	1.0837e-09	3.03385e-07	-6.09657	Heart_Left_Ventricle	2.20469e-09	1.21997e-06	-5.98196	Cells_EBV-transformed_lymphocytes	1.74013e-10	8.22519e-08	-6.38268	NA	NA	NA	1	1	1	0	3	-0.735788	7.45524	-1.00983	6.65569	-0.0966094	8.54572	NA	NA	0.46186	8.9706e-14	0.312575	2.81977e-11	0.923037	1.27735e-17	NA	NA	0.821327	3.60817e-11	0.88096	9.48934e-09	0.988576	8.84992e-15	NA	NA
MED1	1.0837e-09	3.03385e-07	-6.09657	Heart_Left_Ventricle	2.20469e-09	1.21997e-06	-5.98196	Colon_Sigmoid	5.11665e-10	2.43312e-07	6.21548	NA	NA	NA	1	1	1	0	3	-0.735788	7.45524	-1.00983	6.65569	1.19456	-7.23488	NA	NA	0.46186	8.9706e-14	0.312575	2.81977e-11	0.232259	4.6593e-13	NA	NA	0.821327	3.60817e-11	0.88096	9.48934e-09	0.815188	1.9848e-10	NA	NA
MED1	1.0837e-09	3.03385e-07	-6.09657	Heart_Left_Ventricle	2.20469e-09	1.21997e-06	-5.98196	Colon_Transverse	1.74013e-10	9.5249e-08	6.38268	NA	NA	NA	1	1	1	0	3	-0.735788	7.45524	-1.00983	6.65569	0.0966094	-8.54572	NA	NA	0.46186	8.9706e-14	0.312575	2.81977e-11	0.923037	1.27735e-17	NA	NA	0.821327	3.60817e-11	0.88096	9.48934e-09	0.990346	8.64128e-15	NA	NA
MED1	1.0837e-09	3.03385e-07	-6.09657	Heart_Left_Ventricle	2.20469e-09	1.21997e-06	-5.98196	Esophagus_Gastroesophageal_Junction	1.74013e-10	8.44288e-08	-6.38268	NA	NA	NA	1	1	1	0	3	-0.735788	7.45524	-1.00983	6.65569	-0.0966094	8.54572	NA	NA	0.46186	8.9706e-14	0.312575	2.81977e-11	0.923037	1.27735e-17	NA	NA	0.821327	3.60817e-11	0.88096	9.48934e-09	0.990909	7.11815e-15	NA	NA
MED1	1.0837e-09	3.03385e-07	-6.09657	Heart_Left_Ventricle	2.20469e-09	1.21997e-06	-5.98196	Heart_Atrial_Appendage	1.74013e-10	1.01757e-07	6.38268	NA	NA	NA	1	1	1	0	3	-0.735788	7.45524	-1.00983	6.65569	0.0966094	-8.54572	NA	NA	0.46186	8.9706e-14	0.312575	2.81977e-11	0.923037	1.27735e-17	NA	NA	0.821327	3.60817e-11	0.88096	9.48934e-09	0.991697	8.13361e-15	NA	NA
MED1	1.0837e-09	3.03385e-07	-6.09657	Heart_Left_Ventricle	2.20469e-09	1.21997e-06	-5.98196	Heart_Left_Ventricle	5.11665e-10	2.40755e-07	6.21548	NA	NA	NA	1	1	1	0	3	-0.735788	7.45524	-1.00983	6.65569	1.19456	-7.23488	NA	NA	0.46186	8.9706e-14	0.312575	2.81977e-11	0.232259	4.6593e-13	NA	NA	0.821327	3.60817e-11	0.88096	9.48934e-09	0.822479	1.73405e-10	NA	NA
MED1	1.0837e-09	3.03385e-07	-6.09657	Heart_Left_Ventricle	2.20469e-09	1.21997e-06	-5.98196	Liver	5.11665e-10	3.07542e-07	-6.21548	NA	NA	NA	1	1	1	0	3	-0.735788	7.45524	-1.00983	6.65569	-1.19456	7.23488	NA	NA	0.46186	8.9706e-14	0.312575	2.81977e-11	0.232259	4.6593e-13	NA	NA	0.821327	3.60817e-11	0.88096	9.48934e-09	0.804484	2.05178e-10	NA	NA
MED1	1.0837e-09	3.03385e-07	-6.09657	Heart_Left_Ventricle	2.20469e-09	1.21997e-06	-5.98196	Lung	8.85346e-10	3.83865e-07	6.12882	NA	NA	NA	1	1	1	0	3	-0.735788	7.45524	-1.00983	6.65569	1.15743	-7.28294	NA	NA	0.46186	8.9706e-14	0.312575	2.81977e-11	0.247096	3.26619e-13	NA	NA	0.821327	3.60817e-11	0.88096	9.48934e-09	0.813992	1.25187e-10	NA	NA
MED1	1.0837e-09	3.03385e-07	-6.09657	Heart_Left_Ventricle	2.20469e-09	1.21997e-06	-5.98196	Muscle_Skeletal	8.85346e-10	4.22692e-07	6.12882	NA	NA	NA	1	1	1	0	3	-0.735788	7.45524	-1.00983	6.65569	1.15743	-7.28294	NA	NA	0.46186	8.9706e-14	0.312575	2.81977e-11	0.247096	3.26619e-13	NA	NA	0.821327	3.60817e-11	0.88096	9.48934e-09	0.826964	1.40358e-10	NA	NA
MED1	1.0837e-09	3.03385e-07	-6.09657	Heart_Left_Ventricle	2.20469e-09	1.21997e-06	-5.98196	Pituitary	5.11665e-10	2.4815e-07	6.21548	NA	NA	NA	1	1	1	0	3	-0.735788	7.45524	-1.00983	6.65569	1.19456	-7.23488	NA	NA	0.46186	8.9706e-14	0.312575	2.81977e-11	0.232259	4.6593e-13	NA	NA	0.821327	3.60817e-11	0.88096	9.48934e-09	0.82349	1.90708e-10	NA	NA
MED1	1.0837e-09	3.03385e-07	-6.09657	Heart_Left_Ventricle	2.20469e-09	1.21997e-06	-5.98196	Skin_Not_Sun_Exposed_Suprapubic	1.74013e-10	8.71722e-08	-6.38268	NA	NA	NA	1	1	1	0	3	-0.735788	7.45524	-1.00983	6.65569	-0.0966094	8.54572	NA	NA	0.46186	8.9706e-14	0.312575	2.81977e-11	0.923037	1.27735e-17	NA	NA	0.821327	3.60817e-11	0.88096	9.48934e-09	0.992269	8.05792e-15	NA	NA
MED1	1.0837e-09	3.03385e-07	-6.09657	Heart_Left_Ventricle	2.20469e-09	1.21997e-06	-5.98196	Skin_Sun_Exposed_Lower_leg	8.85346e-10	3.97422e-07	6.12882	NA	NA	NA	1	1	1	0	3	-0.735788	7.45524	-1.00983	6.65569	1.15743	-7.28294	NA	NA	0.46186	8.9706e-14	0.312575	2.81977e-11	0.247096	3.26619e-13	NA	NA	0.821327	3.60817e-11	0.88096	9.48934e-09	0.829326	1.37752e-10	NA	NA
MED1	1.0837e-09	3.03385e-07	-6.09657	Heart_Left_Ventricle	2.20469e-09	1.21997e-06	-5.98196	Stomach	1.74013e-10	9.66978e-08	-6.38268	NA	NA	NA	1	1	1	0	3	-0.735788	7.45524	-1.00983	6.65569	-0.0966094	8.54572	NA	NA	0.46186	8.9706e-14	0.312575	2.81977e-11	0.923037	1.27735e-17	NA	NA	0.821327	3.60817e-11	0.88096	9.48934e-09	0.988204	1.03652e-14	NA	NA
MED1	1.0837e-09	3.03385e-07	-6.09657	Heart_Left_Ventricle	2.20469e-09	1.21997e-06	-5.98196	Testis	8.85346e-10	4.72251e-07	6.12882	NA	NA	NA	1	1	1	0	3	-0.735788	7.45524	-1.00983	6.65569	1.15743	-7.28294	NA	NA	0.46186	8.9706e-14	0.312575	2.81977e-11	0.247096	3.26619e-13	NA	NA	0.821327	3.60817e-11	0.88096	9.48934e-09	0.834712	1.57699e-10	NA	NA
MED1	1.0837e-09	3.03385e-07	-6.09657	Heart_Left_Ventricle	2.20469e-09	1.21997e-06	-5.98196	smultixcan	1.74013e-10	8.73689e-08	-0.580244	NA	NA	NA	1	1	1	0	3	-0.735788	7.45524	-1.00983	6.65569	-0.00878267	0.776884	NA	NA	0.46186	8.9706e-14	0.312575	2.81977e-11	0.923037	1.27735e-17	NA	NA	0.821327	3.60817e-11	0.88096	9.48934e-09	0.989827	8.30503e-15	NA	NA
MED1	1.0837e-09	3.03385e-07	-6.09657	Kidney_Cortex	2.20469e-09	1.04305e-06	-5.98196	Adipose_Subcutaneous	5.11665e-10	2.47563e-07	6.21548	NA	NA	NA	1	1	1	0	3	-0.735788	7.45524	-1.00983	5.80873	1.19456	-7.23488	NA	NA	0.46186	8.9706e-14	0.312575	6.29485e-09	0.232259	4.6593e-13	NA	NA	0.821327	3.60817e-11	0.884248	1.56623e-06	0.808526	1.97002e-10	NA	NA
MED1	1.0837e-09	3.03385e-07	-6.09657	Kidney_Cortex	2.20469e-09	1.04305e-06	-5.98196	Adipose_Visceral_Omentum	5.11665e-10	2.35247e-07	6.21548	NA	NA	NA	1	1	1	0	3	-0.735788	7.45524	-1.00983	5.80873	1.19456	-7.23488	NA	NA	0.46186	8.9706e-14	0.312575	6.29485e-09	0.232259	4.6593e-13	NA	NA	0.821327	3.60817e-11	0.884248	1.56623e-06	0.802549	1.98062e-10	NA	NA
MED1	1.0837e-09	3.03385e-07	-6.09657	Kidney_Cortex	2.20469e-09	1.04305e-06	-5.98196	Adrenal_Gland	1.74013e-10	9.22234e-08	6.38268	NA	NA	NA	1	1	1	0	3	-0.735788	7.45524	-1.00983	5.80873	0.0966094	-8.54572	NA	NA	0.46186	8.9706e-14	0.312575	6.29485e-09	0.923037	1.27735e-17	NA	NA	0.821327	3.60817e-11	0.884248	1.56623e-06	0.989086	7.8019e-15	NA	NA
MED1	1.0837e-09	3.03385e-07	-6.09657	Kidney_Cortex	2.20469e-09	1.04305e-06	-5.98196	Artery_Aorta	1.74013e-10	8.33956e-08	-6.38268	NA	NA	NA	1	1	1	0	3	-0.735788	7.45524	-1.00983	5.80873	-0.0966094	8.54572	NA	NA	0.46186	8.9706e-14	0.312575	6.29485e-09	0.923037	1.27735e-17	NA	NA	0.821327	3.60817e-11	0.884248	1.56623e-06	0.98771	8.69115e-15	NA	NA
MED1	1.0837e-09	3.03385e-07	-6.09657	Kidney_Cortex	2.20469e-09	1.04305e-06	-5.98196	Artery_Tibial	8.85346e-10	4.00163e-07	6.12882	NA	NA	NA	1	1	1	0	3	-0.735788	7.45524	-1.00983	5.80873	1.15743	-7.28294	NA	NA	0.46186	8.9706e-14	0.312575	6.29485e-09	0.247096	3.26619e-13	NA	NA	0.821327	3.60817e-11	0.884248	1.56623e-06	0.813804	1.43108e-10	NA	NA
MED1	1.0837e-09	3.03385e-07	-6.09657	Kidney_Cortex	2.20469e-09	1.04305e-06	-5.98196	Brain_Amygdala	1.74013e-10	1.3635e-07	-6.38268	NA	NA	NA	1	1	1	0	3	-0.735788	7.45524	-1.00983	5.80873	-0.0966094	8.54572	NA	NA	0.46186	8.9706e-14	0.312575	6.29485e-09	0.923037	1.27735e-17	NA	NA	0.821327	3.60817e-11	0.884248	1.56623e-06	0.993916	1.33611e-14	NA	NA
MED1	1.0837e-09	3.03385e-07	-6.09657	Kidney_Cortex	2.20469e-09	1.04305e-06	-5.98196	Brain_Cerebellar_Hemisphere	5.11665e-10	2.21966e-07	6.21548	NA	NA	NA	1	1	1	0	3	-0.735788	7.45524	-1.00983	5.80873	1.19456	-7.23488	NA	NA	0.46186	8.9706e-14	0.312575	6.29485e-09	0.232259	4.6593e-13	NA	NA	0.821327	3.60817e-11	0.884248	1.56623e-06	0.812318	1.84562e-10	NA	NA
MED1	1.0837e-09	3.03385e-07	-6.09657	Kidney_Cortex	2.20469e-09	1.04305e-06	-5.98196	Brain_Cerebellum	5.11665e-10	2.22005e-07	6.21548	NA	NA	NA	1	1	1	0	3	-0.735788	7.45524	-1.00983	5.80873	1.19456	-7.23488	NA	NA	0.46186	8.9706e-14	0.312575	6.29485e-09	0.232259	4.6593e-13	NA	NA	0.821327	3.60817e-11	0.884248	1.56623e-06	0.815003	1.97235e-10	NA	NA
MED1	1.0837e-09	3.03385e-07	-6.09657	Kidney_Cortex	2.20469e-09	1.04305e-06	-5.98196	Breast_Mammary_Tissue	1.74013e-10	8.40605e-08	6.38268	NA	NA	NA	1	1	1	0	3	-0.735788	7.45524	-1.00983	5.80873	0.0966094	-8.54572	NA	NA	0.46186	8.9706e-14	0.312575	6.29485e-09	0.923037	1.27735e-17	NA	NA	0.821327	3.60817e-11	0.884248	1.56623e-06	0.990561	7.76277e-15	NA	NA
MED1	1.0837e-09	3.03385e-07	-6.09657	Kidney_Cortex	2.20469e-09	1.04305e-06	-5.98196	Cells_Cultured_fibroblasts	1.74013e-10	1.00153e-07	6.38268	NA	NA	NA	1	1	1	0	3	-0.735788	7.45524	-1.00983	5.80873	0.0966094	-8.54572	NA	NA	0.46186	8.9706e-14	0.312575	6.29485e-09	0.923037	1.27735e-17	NA	NA	0.821327	3.60817e-11	0.884248	1.56623e-06	0.990211	1.01363e-14	NA	NA
MED1	1.0837e-09	3.03385e-07	-6.09657	Kidney_Cortex	2.20469e-09	1.04305e-06	-5.98196	Cells_EBV-transformed_lymphocytes	1.74013e-10	8.22519e-08	-6.38268	NA	NA	NA	1	1	1	0	3	-0.735788	7.45524	-1.00983	5.80873	-0.0966094	8.54572	NA	NA	0.46186	8.9706e-14	0.312575	6.29485e-09	0.923037	1.27735e-17	NA	NA	0.821327	3.60817e-11	0.884248	1.56623e-06	0.988576	8.84992e-15	NA	NA
MED1	1.0837e-09	3.03385e-07	-6.09657	Kidney_Cortex	2.20469e-09	1.04305e-06	-5.98196	Colon_Sigmoid	5.11665e-10	2.43312e-07	6.21548	NA	NA	NA	1	1	1	0	3	-0.735788	7.45524	-1.00983	5.80873	1.19456	-7.23488	NA	NA	0.46186	8.9706e-14	0.312575	6.29485e-09	0.232259	4.6593e-13	NA	NA	0.821327	3.60817e-11	0.884248	1.56623e-06	0.815188	1.9848e-10	NA	NA
MED1	1.0837e-09	3.03385e-07	-6.09657	Kidney_Cortex	2.20469e-09	1.04305e-06	-5.98196	Colon_Transverse	1.74013e-10	9.5249e-08	6.38268	NA	NA	NA	1	1	1	0	3	-0.735788	7.45524	-1.00983	5.80873	0.0966094	-8.54572	NA	NA	0.46186	8.9706e-14	0.312575	6.29485e-09	0.923037	1.27735e-17	NA	NA	0.821327	3.60817e-11	0.884248	1.56623e-06	0.990346	8.64128e-15	NA	NA
MED1	1.0837e-09	3.03385e-07	-6.09657	Kidney_Cortex	2.20469e-09	1.04305e-06	-5.98196	Esophagus_Gastroesophageal_Junction	1.74013e-10	8.44288e-08	-6.38268	NA	NA	NA	1	1	1	0	3	-0.735788	7.45524	-1.00983	5.80873	-0.0966094	8.54572	NA	NA	0.46186	8.9706e-14	0.312575	6.29485e-09	0.923037	1.27735e-17	NA	NA	0.821327	3.60817e-11	0.884248	1.56623e-06	0.990909	7.11815e-15	NA	NA
MED1	1.0837e-09	3.03385e-07	-6.09657	Kidney_Cortex	2.20469e-09	1.04305e-06	-5.98196	Heart_Atrial_Appendage	1.74013e-10	1.01757e-07	6.38268	NA	NA	NA	1	1	1	0	3	-0.735788	7.45524	-1.00983	5.80873	0.0966094	-8.54572	NA	NA	0.46186	8.9706e-14	0.312575	6.29485e-09	0.923037	1.27735e-17	NA	NA	0.821327	3.60817e-11	0.884248	1.56623e-06	0.991697	8.13361e-15	NA	NA
MED1	1.0837e-09	3.03385e-07	-6.09657	Kidney_Cortex	2.20469e-09	1.04305e-06	-5.98196	Heart_Left_Ventricle	5.11665e-10	2.40755e-07	6.21548	NA	NA	NA	1	1	1	0	3	-0.735788	7.45524	-1.00983	5.80873	1.19456	-7.23488	NA	NA	0.46186	8.9706e-14	0.312575	6.29485e-09	0.232259	4.6593e-13	NA	NA	0.821327	3.60817e-11	0.884248	1.56623e-06	0.822479	1.73405e-10	NA	NA
MED1	1.0837e-09	3.03385e-07	-6.09657	Kidney_Cortex	2.20469e-09	1.04305e-06	-5.98196	Liver	5.11665e-10	3.07542e-07	-6.21548	NA	NA	NA	1	1	1	0	3	-0.735788	7.45524	-1.00983	5.80873	-1.19456	7.23488	NA	NA	0.46186	8.9706e-14	0.312575	6.29485e-09	0.232259	4.6593e-13	NA	NA	0.821327	3.60817e-11	0.884248	1.56623e-06	0.804484	2.05178e-10	NA	NA
MED1	1.0837e-09	3.03385e-07	-6.09657	Kidney_Cortex	2.20469e-09	1.04305e-06	-5.98196	Lung	8.85346e-10	3.83865e-07	6.12882	NA	NA	NA	1	1	1	0	3	-0.735788	7.45524	-1.00983	5.80873	1.15743	-7.28294	NA	NA	0.46186	8.9706e-14	0.312575	6.29485e-09	0.247096	3.26619e-13	NA	NA	0.821327	3.60817e-11	0.884248	1.56623e-06	0.813992	1.25187e-10	NA	NA
MED1	1.0837e-09	3.03385e-07	-6.09657	Kidney_Cortex	2.20469e-09	1.04305e-06	-5.98196	Muscle_Skeletal	8.85346e-10	4.22692e-07	6.12882	NA	NA	NA	1	1	1	0	3	-0.735788	7.45524	-1.00983	5.80873	1.15743	-7.28294	NA	NA	0.46186	8.9706e-14	0.312575	6.29485e-09	0.247096	3.26619e-13	NA	NA	0.821327	3.60817e-11	0.884248	1.56623e-06	0.826964	1.40358e-10	NA	NA
MED1	1.0837e-09	3.03385e-07	-6.09657	Kidney_Cortex	2.20469e-09	1.04305e-06	-5.98196	Pituitary	5.11665e-10	2.4815e-07	6.21548	NA	NA	NA	1	1	1	0	3	-0.735788	7.45524	-1.00983	5.80873	1.19456	-7.23488	NA	NA	0.46186	8.9706e-14	0.312575	6.29485e-09	0.232259	4.6593e-13	NA	NA	0.821327	3.60817e-11	0.884248	1.56623e-06	0.82349	1.90708e-10	NA	NA
MED1	1.0837e-09	3.03385e-07	-6.09657	Kidney_Cortex	2.20469e-09	1.04305e-06	-5.98196	Skin_Not_Sun_Exposed_Suprapubic	1.74013e-10	8.71722e-08	-6.38268	NA	NA	NA	1	1	1	0	3	-0.735788	7.45524	-1.00983	5.80873	-0.0966094	8.54572	NA	NA	0.46186	8.9706e-14	0.312575	6.29485e-09	0.923037	1.27735e-17	NA	NA	0.821327	3.60817e-11	0.884248	1.56623e-06	0.992269	8.05792e-15	NA	NA
MED1	1.0837e-09	3.03385e-07	-6.09657	Kidney_Cortex	2.20469e-09	1.04305e-06	-5.98196	Skin_Sun_Exposed_Lower_leg	8.85346e-10	3.97422e-07	6.12882	NA	NA	NA	1	1	1	0	3	-0.735788	7.45524	-1.00983	5.80873	1.15743	-7.28294	NA	NA	0.46186	8.9706e-14	0.312575	6.29485e-09	0.247096	3.26619e-13	NA	NA	0.821327	3.60817e-11	0.884248	1.56623e-06	0.829326	1.37752e-10	NA	NA
MED1	1.0837e-09	3.03385e-07	-6.09657	Kidney_Cortex	2.20469e-09	1.04305e-06	-5.98196	Stomach	1.74013e-10	9.66978e-08	-6.38268	NA	NA	NA	1	1	1	0	3	-0.735788	7.45524	-1.00983	5.80873	-0.0966094	8.54572	NA	NA	0.46186	8.9706e-14	0.312575	6.29485e-09	0.923037	1.27735e-17	NA	NA	0.821327	3.60817e-11	0.884248	1.56623e-06	0.988204	1.03652e-14	NA	NA
MED1	1.0837e-09	3.03385e-07	-6.09657	Kidney_Cortex	2.20469e-09	1.04305e-06	-5.98196	Testis	8.85346e-10	4.72251e-07	6.12882	NA	NA	NA	1	1	1	0	3	-0.735788	7.45524	-1.00983	5.80873	1.15743	-7.28294	NA	NA	0.46186	8.9706e-14	0.312575	6.29485e-09	0.247096	3.26619e-13	NA	NA	0.821327	3.60817e-11	0.884248	1.56623e-06	0.834712	1.57699e-10	NA	NA
MED1	1.0837e-09	3.03385e-07	-6.09657	Kidney_Cortex	2.20469e-09	1.04305e-06	-5.98196	smultixcan	1.74013e-10	8.73689e-08	-0.580244	NA	NA	NA	1	1	1	0	3	-0.735788	7.45524	-1.00983	5.80873	-0.00878267	0.776884	NA	NA	0.46186	8.9706e-14	0.312575	6.29485e-09	0.923037	1.27735e-17	NA	NA	0.821327	3.60817e-11	0.884248	1.56623e-06	0.989827	8.30503e-15	NA	NA
MED1	1.0837e-09	3.03385e-07	-6.09657	Liver	2.20469e-09	1.20864e-06	-5.98196	Adipose_Subcutaneous	5.11665e-10	2.47563e-07	6.21548	NA	NA	NA	1	1	1	0	3	-0.735788	7.45524	-1.00983	6.15882	1.19456	-7.23488	NA	NA	0.46186	8.9706e-14	0.312575	7.32907e-10	0.232259	4.6593e-13	NA	NA	0.821327	3.60817e-11	0.862124	1.78064e-07	0.808526	1.97002e-10	NA	NA
MED1	1.0837e-09	3.03385e-07	-6.09657	Liver	2.20469e-09	1.20864e-06	-5.98196	Adipose_Visceral_Omentum	5.11665e-10	2.35247e-07	6.21548	NA	NA	NA	1	1	1	0	3	-0.735788	7.45524	-1.00983	6.15882	1.19456	-7.23488	NA	NA	0.46186	8.9706e-14	0.312575	7.32907e-10	0.232259	4.6593e-13	NA	NA	0.821327	3.60817e-11	0.862124	1.78064e-07	0.802549	1.98062e-10	NA	NA
MED1	1.0837e-09	3.03385e-07	-6.09657	Liver	2.20469e-09	1.20864e-06	-5.98196	Adrenal_Gland	1.74013e-10	9.22234e-08	6.38268	NA	NA	NA	1	1	1	0	3	-0.735788	7.45524	-1.00983	6.15882	0.0966094	-8.54572	NA	NA	0.46186	8.9706e-14	0.312575	7.32907e-10	0.923037	1.27735e-17	NA	NA	0.821327	3.60817e-11	0.862124	1.78064e-07	0.989086	7.8019e-15	NA	NA
MED1	1.0837e-09	3.03385e-07	-6.09657	Liver	2.20469e-09	1.20864e-06	-5.98196	Artery_Aorta	1.74013e-10	8.33956e-08	-6.38268	NA	NA	NA	1	1	1	0	3	-0.735788	7.45524	-1.00983	6.15882	-0.0966094	8.54572	NA	NA	0.46186	8.9706e-14	0.312575	7.32907e-10	0.923037	1.27735e-17	NA	NA	0.821327	3.60817e-11	0.862124	1.78064e-07	0.98771	8.69115e-15	NA	NA
MED1	1.0837e-09	3.03385e-07	-6.09657	Liver	2.20469e-09	1.20864e-06	-5.98196	Artery_Tibial	8.85346e-10	4.00163e-07	6.12882	NA	NA	NA	1	1	1	0	3	-0.735788	7.45524	-1.00983	6.15882	1.15743	-7.28294	NA	NA	0.46186	8.9706e-14	0.312575	7.32907e-10	0.247096	3.26619e-13	NA	NA	0.821327	3.60817e-11	0.862124	1.78064e-07	0.813804	1.43108e-10	NA	NA
MED1	1.0837e-09	3.03385e-07	-6.09657	Liver	2.20469e-09	1.20864e-06	-5.98196	Brain_Amygdala	1.74013e-10	1.3635e-07	-6.38268	NA	NA	NA	1	1	1	0	3	-0.735788	7.45524	-1.00983	6.15882	-0.0966094	8.54572	NA	NA	0.46186	8.9706e-14	0.312575	7.32907e-10	0.923037	1.27735e-17	NA	NA	0.821327	3.60817e-11	0.862124	1.78064e-07	0.993916	1.33611e-14	NA	NA
MED1	1.0837e-09	3.03385e-07	-6.09657	Liver	2.20469e-09	1.20864e-06	-5.98196	Brain_Cerebellar_Hemisphere	5.11665e-10	2.21966e-07	6.21548	NA	NA	NA	1	1	1	0	3	-0.735788	7.45524	-1.00983	6.15882	1.19456	-7.23488	NA	NA	0.46186	8.9706e-14	0.312575	7.32907e-10	0.232259	4.6593e-13	NA	NA	0.821327	3.60817e-11	0.862124	1.78064e-07	0.812318	1.84562e-10	NA	NA
MED1	1.0837e-09	3.03385e-07	-6.09657	Liver	2.20469e-09	1.20864e-06	-5.98196	Brain_Cerebellum	5.11665e-10	2.22005e-07	6.21548	NA	NA	NA	1	1	1	0	3	-0.735788	7.45524	-1.00983	6.15882	1.19456	-7.23488	NA	NA	0.46186	8.9706e-14	0.312575	7.32907e-10	0.232259	4.6593e-13	NA	NA	0.821327	3.60817e-11	0.862124	1.78064e-07	0.815003	1.97235e-10	NA	NA
MED1	1.0837e-09	3.03385e-07	-6.09657	Liver	2.20469e-09	1.20864e-06	-5.98196	Breast_Mammary_Tissue	1.74013e-10	8.40605e-08	6.38268	NA	NA	NA	1	1	1	0	3	-0.735788	7.45524	-1.00983	6.15882	0.0966094	-8.54572	NA	NA	0.46186	8.9706e-14	0.312575	7.32907e-10	0.923037	1.27735e-17	NA	NA	0.821327	3.60817e-11	0.862124	1.78064e-07	0.990561	7.76277e-15	NA	NA
MED1	1.0837e-09	3.03385e-07	-6.09657	Liver	2.20469e-09	1.20864e-06	-5.98196	Cells_Cultured_fibroblasts	1.74013e-10	1.00153e-07	6.38268	NA	NA	NA	1	1	1	0	3	-0.735788	7.45524	-1.00983	6.15882	0.0966094	-8.54572	NA	NA	0.46186	8.9706e-14	0.312575	7.32907e-10	0.923037	1.27735e-17	NA	NA	0.821327	3.60817e-11	0.862124	1.78064e-07	0.990211	1.01363e-14	NA	NA
MED1	1.0837e-09	3.03385e-07	-6.09657	Liver	2.20469e-09	1.20864e-06	-5.98196	Cells_EBV-transformed_lymphocytes	1.74013e-10	8.22519e-08	-6.38268	NA	NA	NA	1	1	1	0	3	-0.735788	7.45524	-1.00983	6.15882	-0.0966094	8.54572	NA	NA	0.46186	8.9706e-14	0.312575	7.32907e-10	0.923037	1.27735e-17	NA	NA	0.821327	3.60817e-11	0.862124	1.78064e-07	0.988576	8.84992e-15	NA	NA
MED1	1.0837e-09	3.03385e-07	-6.09657	Liver	2.20469e-09	1.20864e-06	-5.98196	Colon_Sigmoid	5.11665e-10	2.43312e-07	6.21548	NA	NA	NA	1	1	1	0	3	-0.735788	7.45524	-1.00983	6.15882	1.19456	-7.23488	NA	NA	0.46186	8.9706e-14	0.312575	7.32907e-10	0.232259	4.6593e-13	NA	NA	0.821327	3.60817e-11	0.862124	1.78064e-07	0.815188	1.9848e-10	NA	NA
MED1	1.0837e-09	3.03385e-07	-6.09657	Liver	2.20469e-09	1.20864e-06	-5.98196	Colon_Transverse	1.74013e-10	9.5249e-08	6.38268	NA	NA	NA	1	1	1	0	3	-0.735788	7.45524	-1.00983	6.15882	0.0966094	-8.54572	NA	NA	0.46186	8.9706e-14	0.312575	7.32907e-10	0.923037	1.27735e-17	NA	NA	0.821327	3.60817e-11	0.862124	1.78064e-07	0.990346	8.64128e-15	NA	NA
MED1	1.0837e-09	3.03385e-07	-6.09657	Liver	2.20469e-09	1.20864e-06	-5.98196	Esophagus_Gastroesophageal_Junction	1.74013e-10	8.44288e-08	-6.38268	NA	NA	NA	1	1	1	0	3	-0.735788	7.45524	-1.00983	6.15882	-0.0966094	8.54572	NA	NA	0.46186	8.9706e-14	0.312575	7.32907e-10	0.923037	1.27735e-17	NA	NA	0.821327	3.60817e-11	0.862124	1.78064e-07	0.990909	7.11815e-15	NA	NA
MED1	1.0837e-09	3.03385e-07	-6.09657	Liver	2.20469e-09	1.20864e-06	-5.98196	Heart_Atrial_Appendage	1.74013e-10	1.01757e-07	6.38268	NA	NA	NA	1	1	1	0	3	-0.735788	7.45524	-1.00983	6.15882	0.0966094	-8.54572	NA	NA	0.46186	8.9706e-14	0.312575	7.32907e-10	0.923037	1.27735e-17	NA	NA	0.821327	3.60817e-11	0.862124	1.78064e-07	0.991697	8.13361e-15	NA	NA
MED1	1.0837e-09	3.03385e-07	-6.09657	Liver	2.20469e-09	1.20864e-06	-5.98196	Heart_Left_Ventricle	5.11665e-10	2.40755e-07	6.21548	NA	NA	NA	1	1	1	0	3	-0.735788	7.45524	-1.00983	6.15882	1.19456	-7.23488	NA	NA	0.46186	8.9706e-14	0.312575	7.32907e-10	0.232259	4.6593e-13	NA	NA	0.821327	3.60817e-11	0.862124	1.78064e-07	0.822479	1.73405e-10	NA	NA
MED1	1.0837e-09	3.03385e-07	-6.09657	Liver	2.20469e-09	1.20864e-06	-5.98196	Liver	5.11665e-10	3.07542e-07	-6.21548	NA	NA	NA	1	1	1	0	3	-0.735788	7.45524	-1.00983	6.15882	-1.19456	7.23488	NA	NA	0.46186	8.9706e-14	0.312575	7.32907e-10	0.232259	4.6593e-13	NA	NA	0.821327	3.60817e-11	0.862124	1.78064e-07	0.804484	2.05178e-10	NA	NA
MED1	1.0837e-09	3.03385e-07	-6.09657	Liver	2.20469e-09	1.20864e-06	-5.98196	Lung	8.85346e-10	3.83865e-07	6.12882	NA	NA	NA	1	1	1	0	3	-0.735788	7.45524	-1.00983	6.15882	1.15743	-7.28294	NA	NA	0.46186	8.9706e-14	0.312575	7.32907e-10	0.247096	3.26619e-13	NA	NA	0.821327	3.60817e-11	0.862124	1.78064e-07	0.813992	1.25187e-10	NA	NA
MED1	1.0837e-09	3.03385e-07	-6.09657	Liver	2.20469e-09	1.20864e-06	-5.98196	Muscle_Skeletal	8.85346e-10	4.22692e-07	6.12882	NA	NA	NA	1	1	1	0	3	-0.735788	7.45524	-1.00983	6.15882	1.15743	-7.28294	NA	NA	0.46186	8.9706e-14	0.312575	7.32907e-10	0.247096	3.26619e-13	NA	NA	0.821327	3.60817e-11	0.862124	1.78064e-07	0.826964	1.40358e-10	NA	NA
MED1	1.0837e-09	3.03385e-07	-6.09657	Liver	2.20469e-09	1.20864e-06	-5.98196	Pituitary	5.11665e-10	2.4815e-07	6.21548	NA	NA	NA	1	1	1	0	3	-0.735788	7.45524	-1.00983	6.15882	1.19456	-7.23488	NA	NA	0.46186	8.9706e-14	0.312575	7.32907e-10	0.232259	4.6593e-13	NA	NA	0.821327	3.60817e-11	0.862124	1.78064e-07	0.82349	1.90708e-10	NA	NA
MED1	1.0837e-09	3.03385e-07	-6.09657	Liver	2.20469e-09	1.20864e-06	-5.98196	Skin_Not_Sun_Exposed_Suprapubic	1.74013e-10	8.71722e-08	-6.38268	NA	NA	NA	1	1	1	0	3	-0.735788	7.45524	-1.00983	6.15882	-0.0966094	8.54572	NA	NA	0.46186	8.9706e-14	0.312575	7.32907e-10	0.923037	1.27735e-17	NA	NA	0.821327	3.60817e-11	0.862124	1.78064e-07	0.992269	8.05792e-15	NA	NA
MED1	1.0837e-09	3.03385e-07	-6.09657	Liver	2.20469e-09	1.20864e-06	-5.98196	Skin_Sun_Exposed_Lower_leg	8.85346e-10	3.97422e-07	6.12882	NA	NA	NA	1	1	1	0	3	-0.735788	7.45524	-1.00983	6.15882	1.15743	-7.28294	NA	NA	0.46186	8.9706e-14	0.312575	7.32907e-10	0.247096	3.26619e-13	NA	NA	0.821327	3.60817e-11	0.862124	1.78064e-07	0.829326	1.37752e-10	NA	NA
MED1	1.0837e-09	3.03385e-07	-6.09657	Liver	2.20469e-09	1.20864e-06	-5.98196	Stomach	1.74013e-10	9.66978e-08	-6.38268	NA	NA	NA	1	1	1	0	3	-0.735788	7.45524	-1.00983	6.15882	-0.0966094	8.54572	NA	NA	0.46186	8.9706e-14	0.312575	7.32907e-10	0.923037	1.27735e-17	NA	NA	0.821327	3.60817e-11	0.862124	1.78064e-07	0.988204	1.03652e-14	NA	NA
MED1	1.0837e-09	3.03385e-07	-6.09657	Liver	2.20469e-09	1.20864e-06	-5.98196	Testis	8.85346e-10	4.72251e-07	6.12882	NA	NA	NA	1	1	1	0	3	-0.735788	7.45524	-1.00983	6.15882	1.15743	-7.28294	NA	NA	0.46186	8.9706e-14	0.312575	7.32907e-10	0.247096	3.26619e-13	NA	NA	0.821327	3.60817e-11	0.862124	1.78064e-07	0.834712	1.57699e-10	NA	NA
MED1	1.0837e-09	3.03385e-07	-6.09657	Liver	2.20469e-09	1.20864e-06	-5.98196	smultixcan	1.74013e-10	8.73689e-08	-0.580244	NA	NA	NA	1	1	1	0	3	-0.735788	7.45524	-1.00983	6.15882	-0.00878267	0.776884	NA	NA	0.46186	8.9706e-14	0.312575	7.32907e-10	0.923037	1.27735e-17	NA	NA	0.821327	3.60817e-11	0.862124	1.78064e-07	0.989827	8.30503e-15	NA	NA
MED1	1.0837e-09	3.03385e-07	-6.09657	Lung	2.20469e-09	1.11804e-06	-5.98196	Adipose_Subcutaneous	5.11665e-10	2.47563e-07	6.21548	NA	NA	NA	1	1	1	0	3	-0.735788	7.45524	-1.00983	6.42811	1.19456	-7.23488	NA	NA	0.46186	8.9706e-14	0.312575	1.29201e-10	0.232259	4.6593e-13	NA	NA	0.821327	3.60817e-11	0.877533	4.22003e-08	0.808526	1.97002e-10	NA	NA
MED1	1.0837e-09	3.03385e-07	-6.09657	Lung	2.20469e-09	1.11804e-06	-5.98196	Adipose_Visceral_Omentum	5.11665e-10	2.35247e-07	6.21548	NA	NA	NA	1	1	1	0	3	-0.735788	7.45524	-1.00983	6.42811	1.19456	-7.23488	NA	NA	0.46186	8.9706e-14	0.312575	1.29201e-10	0.232259	4.6593e-13	NA	NA	0.821327	3.60817e-11	0.877533	4.22003e-08	0.802549	1.98062e-10	NA	NA
MED1	1.0837e-09	3.03385e-07	-6.09657	Lung	2.20469e-09	1.11804e-06	-5.98196	Adrenal_Gland	1.74013e-10	9.22234e-08	6.38268	NA	NA	NA	1	1	1	0	3	-0.735788	7.45524	-1.00983	6.42811	0.0966094	-8.54572	NA	NA	0.46186	8.9706e-14	0.312575	1.29201e-10	0.923037	1.27735e-17	NA	NA	0.821327	3.60817e-11	0.877533	4.22003e-08	0.989086	7.8019e-15	NA	NA
MED1	1.0837e-09	3.03385e-07	-6.09657	Lung	2.20469e-09	1.11804e-06	-5.98196	Artery_Aorta	1.74013e-10	8.33956e-08	-6.38268	NA	NA	NA	1	1	1	0	3	-0.735788	7.45524	-1.00983	6.42811	-0.0966094	8.54572	NA	NA	0.46186	8.9706e-14	0.312575	1.29201e-10	0.923037	1.27735e-17	NA	NA	0.821327	3.60817e-11	0.877533	4.22003e-08	0.98771	8.69115e-15	NA	NA
MED1	1.0837e-09	3.03385e-07	-6.09657	Lung	2.20469e-09	1.11804e-06	-5.98196	Artery_Tibial	8.85346e-10	4.00163e-07	6.12882	NA	NA	NA	1	1	1	0	3	-0.735788	7.45524	-1.00983	6.42811	1.15743	-7.28294	NA	NA	0.46186	8.9706e-14	0.312575	1.29201e-10	0.247096	3.26619e-13	NA	NA	0.821327	3.60817e-11	0.877533	4.22003e-08	0.813804	1.43108e-10	NA	NA
MED1	1.0837e-09	3.03385e-07	-6.09657	Lung	2.20469e-09	1.11804e-06	-5.98196	Brain_Amygdala	1.74013e-10	1.3635e-07	-6.38268	NA	NA	NA	1	1	1	0	3	-0.735788	7.45524	-1.00983	6.42811	-0.0966094	8.54572	NA	NA	0.46186	8.9706e-14	0.312575	1.29201e-10	0.923037	1.27735e-17	NA	NA	0.821327	3.60817e-11	0.877533	4.22003e-08	0.993916	1.33611e-14	NA	NA
MED1	1.0837e-09	3.03385e-07	-6.09657	Lung	2.20469e-09	1.11804e-06	-5.98196	Brain_Cerebellar_Hemisphere	5.11665e-10	2.21966e-07	6.21548	NA	NA	NA	1	1	1	0	3	-0.735788	7.45524	-1.00983	6.42811	1.19456	-7.23488	NA	NA	0.46186	8.9706e-14	0.312575	1.29201e-10	0.232259	4.6593e-13	NA	NA	0.821327	3.60817e-11	0.877533	4.22003e-08	0.812318	1.84562e-10	NA	NA
MED1	1.0837e-09	3.03385e-07	-6.09657	Lung	2.20469e-09	1.11804e-06	-5.98196	Brain_Cerebellum	5.11665e-10	2.22005e-07	6.21548	NA	NA	NA	1	1	1	0	3	-0.735788	7.45524	-1.00983	6.42811	1.19456	-7.23488	NA	NA	0.46186	8.9706e-14	0.312575	1.29201e-10	0.232259	4.6593e-13	NA	NA	0.821327	3.60817e-11	0.877533	4.22003e-08	0.815003	1.97235e-10	NA	NA
MED1	1.0837e-09	3.03385e-07	-6.09657	Lung	2.20469e-09	1.11804e-06	-5.98196	Breast_Mammary_Tissue	1.74013e-10	8.40605e-08	6.38268	NA	NA	NA	1	1	1	0	3	-0.735788	7.45524	-1.00983	6.42811	0.0966094	-8.54572	NA	NA	0.46186	8.9706e-14	0.312575	1.29201e-10	0.923037	1.27735e-17	NA	NA	0.821327	3.60817e-11	0.877533	4.22003e-08	0.990561	7.76277e-15	NA	NA
MED1	1.0837e-09	3.03385e-07	-6.09657	Lung	2.20469e-09	1.11804e-06	-5.98196	Cells_Cultured_fibroblasts	1.74013e-10	1.00153e-07	6.38268	NA	NA	NA	1	1	1	0	3	-0.735788	7.45524	-1.00983	6.42811	0.0966094	-8.54572	NA	NA	0.46186	8.9706e-14	0.312575	1.29201e-10	0.923037	1.27735e-17	NA	NA	0.821327	3.60817e-11	0.877533	4.22003e-08	0.990211	1.01363e-14	NA	NA
MED1	1.0837e-09	3.03385e-07	-6.09657	Lung	2.20469e-09	1.11804e-06	-5.98196	Cells_EBV-transformed_lymphocytes	1.74013e-10	8.22519e-08	-6.38268	NA	NA	NA	1	1	1	0	3	-0.735788	7.45524	-1.00983	6.42811	-0.0966094	8.54572	NA	NA	0.46186	8.9706e-14	0.312575	1.29201e-10	0.923037	1.27735e-17	NA	NA	0.821327	3.60817e-11	0.877533	4.22003e-08	0.988576	8.84992e-15	NA	NA
MED1	1.0837e-09	3.03385e-07	-6.09657	Lung	2.20469e-09	1.11804e-06	-5.98196	Colon_Sigmoid	5.11665e-10	2.43312e-07	6.21548	NA	NA	NA	1	1	1	0	3	-0.735788	7.45524	-1.00983	6.42811	1.19456	-7.23488	NA	NA	0.46186	8.9706e-14	0.312575	1.29201e-10	0.232259	4.6593e-13	NA	NA	0.821327	3.60817e-11	0.877533	4.22003e-08	0.815188	1.9848e-10	NA	NA
MED1	1.0837e-09	3.03385e-07	-6.09657	Lung	2.20469e-09	1.11804e-06	-5.98196	Colon_Transverse	1.74013e-10	9.5249e-08	6.38268	NA	NA	NA	1	1	1	0	3	-0.735788	7.45524	-1.00983	6.42811	0.0966094	-8.54572	NA	NA	0.46186	8.9706e-14	0.312575	1.29201e-10	0.923037	1.27735e-17	NA	NA	0.821327	3.60817e-11	0.877533	4.22003e-08	0.990346	8.64128e-15	NA	NA
MED1	1.0837e-09	3.03385e-07	-6.09657	Lung	2.20469e-09	1.11804e-06	-5.98196	Esophagus_Gastroesophageal_Junction	1.74013e-10	8.44288e-08	-6.38268	NA	NA	NA	1	1	1	0	3	-0.735788	7.45524	-1.00983	6.42811	-0.0966094	8.54572	NA	NA	0.46186	8.9706e-14	0.312575	1.29201e-10	0.923037	1.27735e-17	NA	NA	0.821327	3.60817e-11	0.877533	4.22003e-08	0.990909	7.11815e-15	NA	NA
MED1	1.0837e-09	3.03385e-07	-6.09657	Lung	2.20469e-09	1.11804e-06	-5.98196	Heart_Atrial_Appendage	1.74013e-10	1.01757e-07	6.38268	NA	NA	NA	1	1	1	0	3	-0.735788	7.45524	-1.00983	6.42811	0.0966094	-8.54572	NA	NA	0.46186	8.9706e-14	0.312575	1.29201e-10	0.923037	1.27735e-17	NA	NA	0.821327	3.60817e-11	0.877533	4.22003e-08	0.991697	8.13361e-15	NA	NA
MED1	1.0837e-09	3.03385e-07	-6.09657	Lung	2.20469e-09	1.11804e-06	-5.98196	Heart_Left_Ventricle	5.11665e-10	2.40755e-07	6.21548	NA	NA	NA	1	1	1	0	3	-0.735788	7.45524	-1.00983	6.42811	1.19456	-7.23488	NA	NA	0.46186	8.9706e-14	0.312575	1.29201e-10	0.232259	4.6593e-13	NA	NA	0.821327	3.60817e-11	0.877533	4.22003e-08	0.822479	1.73405e-10	NA	NA
MED1	1.0837e-09	3.03385e-07	-6.09657	Lung	2.20469e-09	1.11804e-06	-5.98196	Liver	5.11665e-10	3.07542e-07	-6.21548	NA	NA	NA	1	1	1	0	3	-0.735788	7.45524	-1.00983	6.42811	-1.19456	7.23488	NA	NA	0.46186	8.9706e-14	0.312575	1.29201e-10	0.232259	4.6593e-13	NA	NA	0.821327	3.60817e-11	0.877533	4.22003e-08	0.804484	2.05178e-10	NA	NA
MED1	1.0837e-09	3.03385e-07	-6.09657	Lung	2.20469e-09	1.11804e-06	-5.98196	Lung	8.85346e-10	3.83865e-07	6.12882	NA	NA	NA	1	1	1	0	3	-0.735788	7.45524	-1.00983	6.42811	1.15743	-7.28294	NA	NA	0.46186	8.9706e-14	0.312575	1.29201e-10	0.247096	3.26619e-13	NA	NA	0.821327	3.60817e-11	0.877533	4.22003e-08	0.813992	1.25187e-10	NA	NA
MED1	1.0837e-09	3.03385e-07	-6.09657	Lung	2.20469e-09	1.11804e-06	-5.98196	Muscle_Skeletal	8.85346e-10	4.22692e-07	6.12882	NA	NA	NA	1	1	1	0	3	-0.735788	7.45524	-1.00983	6.42811	1.15743	-7.28294	NA	NA	0.46186	8.9706e-14	0.312575	1.29201e-10	0.247096	3.26619e-13	NA	NA	0.821327	3.60817e-11	0.877533	4.22003e-08	0.826964	1.40358e-10	NA	NA
MED1	1.0837e-09	3.03385e-07	-6.09657	Lung	2.20469e-09	1.11804e-06	-5.98196	Pituitary	5.11665e-10	2.4815e-07	6.21548	NA	NA	NA	1	1	1	0	3	-0.735788	7.45524	-1.00983	6.42811	1.19456	-7.23488	NA	NA	0.46186	8.9706e-14	0.312575	1.29201e-10	0.232259	4.6593e-13	NA	NA	0.821327	3.60817e-11	0.877533	4.22003e-08	0.82349	1.90708e-10	NA	NA
MED1	1.0837e-09	3.03385e-07	-6.09657	Lung	2.20469e-09	1.11804e-06	-5.98196	Skin_Not_Sun_Exposed_Suprapubic	1.74013e-10	8.71722e-08	-6.38268	NA	NA	NA	1	1	1	0	3	-0.735788	7.45524	-1.00983	6.42811	-0.0966094	8.54572	NA	NA	0.46186	8.9706e-14	0.312575	1.29201e-10	0.923037	1.27735e-17	NA	NA	0.821327	3.60817e-11	0.877533	4.22003e-08	0.992269	8.05792e-15	NA	NA
MED1	1.0837e-09	3.03385e-07	-6.09657	Lung	2.20469e-09	1.11804e-06	-5.98196	Skin_Sun_Exposed_Lower_leg	8.85346e-10	3.97422e-07	6.12882	NA	NA	NA	1	1	1	0	3	-0.735788	7.45524	-1.00983	6.42811	1.15743	-7.28294	NA	NA	0.46186	8.9706e-14	0.312575	1.29201e-10	0.247096	3.26619e-13	NA	NA	0.821327	3.60817e-11	0.877533	4.22003e-08	0.829326	1.37752e-10	NA	NA
MED1	1.0837e-09	3.03385e-07	-6.09657	Lung	2.20469e-09	1.11804e-06	-5.98196	Stomach	1.74013e-10	9.66978e-08	-6.38268	NA	NA	NA	1	1	1	0	3	-0.735788	7.45524	-1.00983	6.42811	-0.0966094	8.54572	NA	NA	0.46186	8.9706e-14	0.312575	1.29201e-10	0.923037	1.27735e-17	NA	NA	0.821327	3.60817e-11	0.877533	4.22003e-08	0.988204	1.03652e-14	NA	NA
MED1	1.0837e-09	3.03385e-07	-6.09657	Lung	2.20469e-09	1.11804e-06	-5.98196	Testis	8.85346e-10	4.72251e-07	6.12882	NA	NA	NA	1	1	1	0	3	-0.735788	7.45524	-1.00983	6.42811	1.15743	-7.28294	NA	NA	0.46186	8.9706e-14	0.312575	1.29201e-10	0.247096	3.26619e-13	NA	NA	0.821327	3.60817e-11	0.877533	4.22003e-08	0.834712	1.57699e-10	NA	NA
MED1	1.0837e-09	3.03385e-07	-6.09657	Lung	2.20469e-09	1.11804e-06	-5.98196	smultixcan	1.74013e-10	8.73689e-08	-0.580244	NA	NA	NA	1	1	1	0	3	-0.735788	7.45524	-1.00983	6.42811	-0.00878267	0.776884	NA	NA	0.46186	8.9706e-14	0.312575	1.29201e-10	0.923037	1.27735e-17	NA	NA	0.821327	3.60817e-11	0.877533	4.22003e-08	0.989827	8.30503e-15	NA	NA
MED1	1.0837e-09	3.03385e-07	-6.09657	Minor_Salivary_Gland	2.20469e-09	1.24973e-06	-5.98196	Adipose_Subcutaneous	5.11665e-10	2.47563e-07	6.21548	NA	NA	NA	1	1	1	0	3	-0.735788	7.45524	-1.00983	5.9504	1.19456	-7.23488	NA	NA	0.46186	8.9706e-14	0.312575	2.67482e-09	0.232259	4.6593e-13	NA	NA	0.821327	3.60817e-11	0.863628	7.8399e-07	0.808526	1.97002e-10	NA	NA
MED1	1.0837e-09	3.03385e-07	-6.09657	Minor_Salivary_Gland	2.20469e-09	1.24973e-06	-5.98196	Adipose_Visceral_Omentum	5.11665e-10	2.35247e-07	6.21548	NA	NA	NA	1	1	1	0	3	-0.735788	7.45524	-1.00983	5.9504	1.19456	-7.23488	NA	NA	0.46186	8.9706e-14	0.312575	2.67482e-09	0.232259	4.6593e-13	NA	NA	0.821327	3.60817e-11	0.863628	7.8399e-07	0.802549	1.98062e-10	NA	NA
MED1	1.0837e-09	3.03385e-07	-6.09657	Minor_Salivary_Gland	2.20469e-09	1.24973e-06	-5.98196	Adrenal_Gland	1.74013e-10	9.22234e-08	6.38268	NA	NA	NA	1	1	1	0	3	-0.735788	7.45524	-1.00983	5.9504	0.0966094	-8.54572	NA	NA	0.46186	8.9706e-14	0.312575	2.67482e-09	0.923037	1.27735e-17	NA	NA	0.821327	3.60817e-11	0.863628	7.8399e-07	0.989086	7.8019e-15	NA	NA
MED1	1.0837e-09	3.03385e-07	-6.09657	Minor_Salivary_Gland	2.20469e-09	1.24973e-06	-5.98196	Artery_Aorta	1.74013e-10	8.33956e-08	-6.38268	NA	NA	NA	1	1	1	0	3	-0.735788	7.45524	-1.00983	5.9504	-0.0966094	8.54572	NA	NA	0.46186	8.9706e-14	0.312575	2.67482e-09	0.923037	1.27735e-17	NA	NA	0.821327	3.60817e-11	0.863628	7.8399e-07	0.98771	8.69115e-15	NA	NA
MED1	1.0837e-09	3.03385e-07	-6.09657	Minor_Salivary_Gland	2.20469e-09	1.24973e-06	-5.98196	Artery_Tibial	8.85346e-10	4.00163e-07	6.12882	NA	NA	NA	1	1	1	0	3	-0.735788	7.45524	-1.00983	5.9504	1.15743	-7.28294	NA	NA	0.46186	8.9706e-14	0.312575	2.67482e-09	0.247096	3.26619e-13	NA	NA	0.821327	3.60817e-11	0.863628	7.8399e-07	0.813804	1.43108e-10	NA	NA
MED1	1.0837e-09	3.03385e-07	-6.09657	Minor_Salivary_Gland	2.20469e-09	1.24973e-06	-5.98196	Brain_Amygdala	1.74013e-10	1.3635e-07	-6.38268	NA	NA	NA	1	1	1	0	3	-0.735788	7.45524	-1.00983	5.9504	-0.0966094	8.54572	NA	NA	0.46186	8.9706e-14	0.312575	2.67482e-09	0.923037	1.27735e-17	NA	NA	0.821327	3.60817e-11	0.863628	7.8399e-07	0.993916	1.33611e-14	NA	NA
MED1	1.0837e-09	3.03385e-07	-6.09657	Minor_Salivary_Gland	2.20469e-09	1.24973e-06	-5.98196	Brain_Cerebellar_Hemisphere	5.11665e-10	2.21966e-07	6.21548	NA	NA	NA	1	1	1	0	3	-0.735788	7.45524	-1.00983	5.9504	1.19456	-7.23488	NA	NA	0.46186	8.9706e-14	0.312575	2.67482e-09	0.232259	4.6593e-13	NA	NA	0.821327	3.60817e-11	0.863628	7.8399e-07	0.812318	1.84562e-10	NA	NA
MED1	1.0837e-09	3.03385e-07	-6.09657	Minor_Salivary_Gland	2.20469e-09	1.24973e-06	-5.98196	Brain_Cerebellum	5.11665e-10	2.22005e-07	6.21548	NA	NA	NA	1	1	1	0	3	-0.735788	7.45524	-1.00983	5.9504	1.19456	-7.23488	NA	NA	0.46186	8.9706e-14	0.312575	2.67482e-09	0.232259	4.6593e-13	NA	NA	0.821327	3.60817e-11	0.863628	7.8399e-07	0.815003	1.97235e-10	NA	NA
MED1	1.0837e-09	3.03385e-07	-6.09657	Minor_Salivary_Gland	2.20469e-09	1.24973e-06	-5.98196	Breast_Mammary_Tissue	1.74013e-10	8.40605e-08	6.38268	NA	NA	NA	1	1	1	0	3	-0.735788	7.45524	-1.00983	5.9504	0.0966094	-8.54572	NA	NA	0.46186	8.9706e-14	0.312575	2.67482e-09	0.923037	1.27735e-17	NA	NA	0.821327	3.60817e-11	0.863628	7.8399e-07	0.990561	7.76277e-15	NA	NA
MED1	1.0837e-09	3.03385e-07	-6.09657	Minor_Salivary_Gland	2.20469e-09	1.24973e-06	-5.98196	Cells_Cultured_fibroblasts	1.74013e-10	1.00153e-07	6.38268	NA	NA	NA	1	1	1	0	3	-0.735788	7.45524	-1.00983	5.9504	0.0966094	-8.54572	NA	NA	0.46186	8.9706e-14	0.312575	2.67482e-09	0.923037	1.27735e-17	NA	NA	0.821327	3.60817e-11	0.863628	7.8399e-07	0.990211	1.01363e-14	NA	NA
MED1	1.0837e-09	3.03385e-07	-6.09657	Minor_Salivary_Gland	2.20469e-09	1.24973e-06	-5.98196	Cells_EBV-transformed_lymphocytes	1.74013e-10	8.22519e-08	-6.38268	NA	NA	NA	1	1	1	0	3	-0.735788	7.45524	-1.00983	5.9504	-0.0966094	8.54572	NA	NA	0.46186	8.9706e-14	0.312575	2.67482e-09	0.923037	1.27735e-17	NA	NA	0.821327	3.60817e-11	0.863628	7.8399e-07	0.988576	8.84992e-15	NA	NA
MED1	1.0837e-09	3.03385e-07	-6.09657	Minor_Salivary_Gland	2.20469e-09	1.24973e-06	-5.98196	Colon_Sigmoid	5.11665e-10	2.43312e-07	6.21548	NA	NA	NA	1	1	1	0	3	-0.735788	7.45524	-1.00983	5.9504	1.19456	-7.23488	NA	NA	0.46186	8.9706e-14	0.312575	2.67482e-09	0.232259	4.6593e-13	NA	NA	0.821327	3.60817e-11	0.863628	7.8399e-07	0.815188	1.9848e-10	NA	NA
MED1	1.0837e-09	3.03385e-07	-6.09657	Minor_Salivary_Gland	2.20469e-09	1.24973e-06	-5.98196	Colon_Transverse	1.74013e-10	9.5249e-08	6.38268	NA	NA	NA	1	1	1	0	3	-0.735788	7.45524	-1.00983	5.9504	0.0966094	-8.54572	NA	NA	0.46186	8.9706e-14	0.312575	2.67482e-09	0.923037	1.27735e-17	NA	NA	0.821327	3.60817e-11	0.863628	7.8399e-07	0.990346	8.64128e-15	NA	NA
MED1	1.0837e-09	3.03385e-07	-6.09657	Minor_Salivary_Gland	2.20469e-09	1.24973e-06	-5.98196	Esophagus_Gastroesophageal_Junction	1.74013e-10	8.44288e-08	-6.38268	NA	NA	NA	1	1	1	0	3	-0.735788	7.45524	-1.00983	5.9504	-0.0966094	8.54572	NA	NA	0.46186	8.9706e-14	0.312575	2.67482e-09	0.923037	1.27735e-17	NA	NA	0.821327	3.60817e-11	0.863628	7.8399e-07	0.990909	7.11815e-15	NA	NA
MED1	1.0837e-09	3.03385e-07	-6.09657	Minor_Salivary_Gland	2.20469e-09	1.24973e-06	-5.98196	Heart_Atrial_Appendage	1.74013e-10	1.01757e-07	6.38268	NA	NA	NA	1	1	1	0	3	-0.735788	7.45524	-1.00983	5.9504	0.0966094	-8.54572	NA	NA	0.46186	8.9706e-14	0.312575	2.67482e-09	0.923037	1.27735e-17	NA	NA	0.821327	3.60817e-11	0.863628	7.8399e-07	0.991697	8.13361e-15	NA	NA
MED1	1.0837e-09	3.03385e-07	-6.09657	Minor_Salivary_Gland	2.20469e-09	1.24973e-06	-5.98196	Heart_Left_Ventricle	5.11665e-10	2.40755e-07	6.21548	NA	NA	NA	1	1	1	0	3	-0.735788	7.45524	-1.00983	5.9504	1.19456	-7.23488	NA	NA	0.46186	8.9706e-14	0.312575	2.67482e-09	0.232259	4.6593e-13	NA	NA	0.821327	3.60817e-11	0.863628	7.8399e-07	0.822479	1.73405e-10	NA	NA
MED1	1.0837e-09	3.03385e-07	-6.09657	Minor_Salivary_Gland	2.20469e-09	1.24973e-06	-5.98196	Liver	5.11665e-10	3.07542e-07	-6.21548	NA	NA	NA	1	1	1	0	3	-0.735788	7.45524	-1.00983	5.9504	-1.19456	7.23488	NA	NA	0.46186	8.9706e-14	0.312575	2.67482e-09	0.232259	4.6593e-13	NA	NA	0.821327	3.60817e-11	0.863628	7.8399e-07	0.804484	2.05178e-10	NA	NA
MED1	1.0837e-09	3.03385e-07	-6.09657	Minor_Salivary_Gland	2.20469e-09	1.24973e-06	-5.98196	Lung	8.85346e-10	3.83865e-07	6.12882	NA	NA	NA	1	1	1	0	3	-0.735788	7.45524	-1.00983	5.9504	1.15743	-7.28294	NA	NA	0.46186	8.9706e-14	0.312575	2.67482e-09	0.247096	3.26619e-13	NA	NA	0.821327	3.60817e-11	0.863628	7.8399e-07	0.813992	1.25187e-10	NA	NA
MED1	1.0837e-09	3.03385e-07	-6.09657	Minor_Salivary_Gland	2.20469e-09	1.24973e-06	-5.98196	Muscle_Skeletal	8.85346e-10	4.22692e-07	6.12882	NA	NA	NA	1	1	1	0	3	-0.735788	7.45524	-1.00983	5.9504	1.15743	-7.28294	NA	NA	0.46186	8.9706e-14	0.312575	2.67482e-09	0.247096	3.26619e-13	NA	NA	0.821327	3.60817e-11	0.863628	7.8399e-07	0.826964	1.40358e-10	NA	NA
MED1	1.0837e-09	3.03385e-07	-6.09657	Minor_Salivary_Gland	2.20469e-09	1.24973e-06	-5.98196	Pituitary	5.11665e-10	2.4815e-07	6.21548	NA	NA	NA	1	1	1	0	3	-0.735788	7.45524	-1.00983	5.9504	1.19456	-7.23488	NA	NA	0.46186	8.9706e-14	0.312575	2.67482e-09	0.232259	4.6593e-13	NA	NA	0.821327	3.60817e-11	0.863628	7.8399e-07	0.82349	1.90708e-10	NA	NA
MED1	1.0837e-09	3.03385e-07	-6.09657	Minor_Salivary_Gland	2.20469e-09	1.24973e-06	-5.98196	Skin_Not_Sun_Exposed_Suprapubic	1.74013e-10	8.71722e-08	-6.38268	NA	NA	NA	1	1	1	0	3	-0.735788	7.45524	-1.00983	5.9504	-0.0966094	8.54572	NA	NA	0.46186	8.9706e-14	0.312575	2.67482e-09	0.923037	1.27735e-17	NA	NA	0.821327	3.60817e-11	0.863628	7.8399e-07	0.992269	8.05792e-15	NA	NA
MED1	1.0837e-09	3.03385e-07	-6.09657	Minor_Salivary_Gland	2.20469e-09	1.24973e-06	-5.98196	Skin_Sun_Exposed_Lower_leg	8.85346e-10	3.97422e-07	6.12882	NA	NA	NA	1	1	1	0	3	-0.735788	7.45524	-1.00983	5.9504	1.15743	-7.28294	NA	NA	0.46186	8.9706e-14	0.312575	2.67482e-09	0.247096	3.26619e-13	NA	NA	0.821327	3.60817e-11	0.863628	7.8399e-07	0.829326	1.37752e-10	NA	NA
MED1	1.0837e-09	3.03385e-07	-6.09657	Minor_Salivary_Gland	2.20469e-09	1.24973e-06	-5.98196	Stomach	1.74013e-10	9.66978e-08	-6.38268	NA	NA	NA	1	1	1	0	3	-0.735788	7.45524	-1.00983	5.9504	-0.0966094	8.54572	NA	NA	0.46186	8.9706e-14	0.312575	2.67482e-09	0.923037	1.27735e-17	NA	NA	0.821327	3.60817e-11	0.863628	7.8399e-07	0.988204	1.03652e-14	NA	NA
MED1	1.0837e-09	3.03385e-07	-6.09657	Minor_Salivary_Gland	2.20469e-09	1.24973e-06	-5.98196	Testis	8.85346e-10	4.72251e-07	6.12882	NA	NA	NA	1	1	1	0	3	-0.735788	7.45524	-1.00983	5.9504	1.15743	-7.28294	NA	NA	0.46186	8.9706e-14	0.312575	2.67482e-09	0.247096	3.26619e-13	NA	NA	0.821327	3.60817e-11	0.863628	7.8399e-07	0.834712	1.57699e-10	NA	NA
MED1	1.0837e-09	3.03385e-07	-6.09657	Minor_Salivary_Gland	2.20469e-09	1.24973e-06	-5.98196	smultixcan	1.74013e-10	8.73689e-08	-0.580244	NA	NA	NA	1	1	1	0	3	-0.735788	7.45524	-1.00983	5.9504	-0.00878267	0.776884	NA	NA	0.46186	8.9706e-14	0.312575	2.67482e-09	0.923037	1.27735e-17	NA	NA	0.821327	3.60817e-11	0.863628	7.8399e-07	0.989827	8.30503e-15	NA	NA
MED1	1.0837e-09	3.03385e-07	-6.09657	Nerve_Tibial	2.20469e-09	1.03857e-06	-5.98196	Adipose_Subcutaneous	5.11665e-10	2.47563e-07	6.21548	NA	NA	NA	1	1	1	0	3	-0.735788	7.45524	-1.00983	7.2736	1.19456	-7.23488	NA	NA	0.46186	8.9706e-14	0.312575	3.5003e-13	0.232259	4.6593e-13	NA	NA	0.821327	3.60817e-11	0.860579	1.35992e-10	0.808526	1.97002e-10	NA	NA
MED1	1.0837e-09	3.03385e-07	-6.09657	Nerve_Tibial	2.20469e-09	1.03857e-06	-5.98196	Adipose_Visceral_Omentum	5.11665e-10	2.35247e-07	6.21548	NA	NA	NA	1	1	1	0	3	-0.735788	7.45524	-1.00983	7.2736	1.19456	-7.23488	NA	NA	0.46186	8.9706e-14	0.312575	3.5003e-13	0.232259	4.6593e-13	NA	NA	0.821327	3.60817e-11	0.860579	1.35992e-10	0.802549	1.98062e-10	NA	NA
MED1	1.0837e-09	3.03385e-07	-6.09657	Nerve_Tibial	2.20469e-09	1.03857e-06	-5.98196	Adrenal_Gland	1.74013e-10	9.22234e-08	6.38268	NA	NA	NA	1	1	1	0	3	-0.735788	7.45524	-1.00983	7.2736	0.0966094	-8.54572	NA	NA	0.46186	8.9706e-14	0.312575	3.5003e-13	0.923037	1.27735e-17	NA	NA	0.821327	3.60817e-11	0.860579	1.35992e-10	0.989086	7.8019e-15	NA	NA
MED1	1.0837e-09	3.03385e-07	-6.09657	Nerve_Tibial	2.20469e-09	1.03857e-06	-5.98196	Artery_Aorta	1.74013e-10	8.33956e-08	-6.38268	NA	NA	NA	1	1	1	0	3	-0.735788	7.45524	-1.00983	7.2736	-0.0966094	8.54572	NA	NA	0.46186	8.9706e-14	0.312575	3.5003e-13	0.923037	1.27735e-17	NA	NA	0.821327	3.60817e-11	0.860579	1.35992e-10	0.98771	8.69115e-15	NA	NA
MED1	1.0837e-09	3.03385e-07	-6.09657	Nerve_Tibial	2.20469e-09	1.03857e-06	-5.98196	Artery_Tibial	8.85346e-10	4.00163e-07	6.12882	NA	NA	NA	1	1	1	0	3	-0.735788	7.45524	-1.00983	7.2736	1.15743	-7.28294	NA	NA	0.46186	8.9706e-14	0.312575	3.5003e-13	0.247096	3.26619e-13	NA	NA	0.821327	3.60817e-11	0.860579	1.35992e-10	0.813804	1.43108e-10	NA	NA
MED1	1.0837e-09	3.03385e-07	-6.09657	Nerve_Tibial	2.20469e-09	1.03857e-06	-5.98196	Brain_Amygdala	1.74013e-10	1.3635e-07	-6.38268	NA	NA	NA	1	1	1	0	3	-0.735788	7.45524	-1.00983	7.2736	-0.0966094	8.54572	NA	NA	0.46186	8.9706e-14	0.312575	3.5003e-13	0.923037	1.27735e-17	NA	NA	0.821327	3.60817e-11	0.860579	1.35992e-10	0.993916	1.33611e-14	NA	NA
MED1	1.0837e-09	3.03385e-07	-6.09657	Nerve_Tibial	2.20469e-09	1.03857e-06	-5.98196	Brain_Cerebellar_Hemisphere	5.11665e-10	2.21966e-07	6.21548	NA	NA	NA	1	1	1	0	3	-0.735788	7.45524	-1.00983	7.2736	1.19456	-7.23488	NA	NA	0.46186	8.9706e-14	0.312575	3.5003e-13	0.232259	4.6593e-13	NA	NA	0.821327	3.60817e-11	0.860579	1.35992e-10	0.812318	1.84562e-10	NA	NA
MED1	1.0837e-09	3.03385e-07	-6.09657	Nerve_Tibial	2.20469e-09	1.03857e-06	-5.98196	Brain_Cerebellum	5.11665e-10	2.22005e-07	6.21548	NA	NA	NA	1	1	1	0	3	-0.735788	7.45524	-1.00983	7.2736	1.19456	-7.23488	NA	NA	0.46186	8.9706e-14	0.312575	3.5003e-13	0.232259	4.6593e-13	NA	NA	0.821327	3.60817e-11	0.860579	1.35992e-10	0.815003	1.97235e-10	NA	NA
MED1	1.0837e-09	3.03385e-07	-6.09657	Nerve_Tibial	2.20469e-09	1.03857e-06	-5.98196	Breast_Mammary_Tissue	1.74013e-10	8.40605e-08	6.38268	NA	NA	NA	1	1	1	0	3	-0.735788	7.45524	-1.00983	7.2736	0.0966094	-8.54572	NA	NA	0.46186	8.9706e-14	0.312575	3.5003e-13	0.923037	1.27735e-17	NA	NA	0.821327	3.60817e-11	0.860579	1.35992e-10	0.990561	7.76277e-15	NA	NA
MED1	1.0837e-09	3.03385e-07	-6.09657	Nerve_Tibial	2.20469e-09	1.03857e-06	-5.98196	Cells_Cultured_fibroblasts	1.74013e-10	1.00153e-07	6.38268	NA	NA	NA	1	1	1	0	3	-0.735788	7.45524	-1.00983	7.2736	0.0966094	-8.54572	NA	NA	0.46186	8.9706e-14	0.312575	3.5003e-13	0.923037	1.27735e-17	NA	NA	0.821327	3.60817e-11	0.860579	1.35992e-10	0.990211	1.01363e-14	NA	NA
MED1	1.0837e-09	3.03385e-07	-6.09657	Nerve_Tibial	2.20469e-09	1.03857e-06	-5.98196	Cells_EBV-transformed_lymphocytes	1.74013e-10	8.22519e-08	-6.38268	NA	NA	NA	1	1	1	0	3	-0.735788	7.45524	-1.00983	7.2736	-0.0966094	8.54572	NA	NA	0.46186	8.9706e-14	0.312575	3.5003e-13	0.923037	1.27735e-17	NA	NA	0.821327	3.60817e-11	0.860579	1.35992e-10	0.988576	8.84992e-15	NA	NA
MED1	1.0837e-09	3.03385e-07	-6.09657	Nerve_Tibial	2.20469e-09	1.03857e-06	-5.98196	Colon_Sigmoid	5.11665e-10	2.43312e-07	6.21548	NA	NA	NA	1	1	1	0	3	-0.735788	7.45524	-1.00983	7.2736	1.19456	-7.23488	NA	NA	0.46186	8.9706e-14	0.312575	3.5003e-13	0.232259	4.6593e-13	NA	NA	0.821327	3.60817e-11	0.860579	1.35992e-10	0.815188	1.9848e-10	NA	NA
MED1	1.0837e-09	3.03385e-07	-6.09657	Nerve_Tibial	2.20469e-09	1.03857e-06	-5.98196	Colon_Transverse	1.74013e-10	9.5249e-08	6.38268	NA	NA	NA	1	1	1	0	3	-0.735788	7.45524	-1.00983	7.2736	0.0966094	-8.54572	NA	NA	0.46186	8.9706e-14	0.312575	3.5003e-13	0.923037	1.27735e-17	NA	NA	0.821327	3.60817e-11	0.860579	1.35992e-10	0.990346	8.64128e-15	NA	NA
MED1	1.0837e-09	3.03385e-07	-6.09657	Nerve_Tibial	2.20469e-09	1.03857e-06	-5.98196	Esophagus_Gastroesophageal_Junction	1.74013e-10	8.44288e-08	-6.38268	NA	NA	NA	1	1	1	0	3	-0.735788	7.45524	-1.00983	7.2736	-0.0966094	8.54572	NA	NA	0.46186	8.9706e-14	0.312575	3.5003e-13	0.923037	1.27735e-17	NA	NA	0.821327	3.60817e-11	0.860579	1.35992e-10	0.990909	7.11815e-15	NA	NA
MED1	1.0837e-09	3.03385e-07	-6.09657	Nerve_Tibial	2.20469e-09	1.03857e-06	-5.98196	Heart_Atrial_Appendage	1.74013e-10	1.01757e-07	6.38268	NA	NA	NA	1	1	1	0	3	-0.735788	7.45524	-1.00983	7.2736	0.0966094	-8.54572	NA	NA	0.46186	8.9706e-14	0.312575	3.5003e-13	0.923037	1.27735e-17	NA	NA	0.821327	3.60817e-11	0.860579	1.35992e-10	0.991697	8.13361e-15	NA	NA
MED1	1.0837e-09	3.03385e-07	-6.09657	Nerve_Tibial	2.20469e-09	1.03857e-06	-5.98196	Heart_Left_Ventricle	5.11665e-10	2.40755e-07	6.21548	NA	NA	NA	1	1	1	0	3	-0.735788	7.45524	-1.00983	7.2736	1.19456	-7.23488	NA	NA	0.46186	8.9706e-14	0.312575	3.5003e-13	0.232259	4.6593e-13	NA	NA	0.821327	3.60817e-11	0.860579	1.35992e-10	0.822479	1.73405e-10	NA	NA
MED1	1.0837e-09	3.03385e-07	-6.09657	Nerve_Tibial	2.20469e-09	1.03857e-06	-5.98196	Liver	5.11665e-10	3.07542e-07	-6.21548	NA	NA	NA	1	1	1	0	3	-0.735788	7.45524	-1.00983	7.2736	-1.19456	7.23488	NA	NA	0.46186	8.9706e-14	0.312575	3.5003e-13	0.232259	4.6593e-13	NA	NA	0.821327	3.60817e-11	0.860579	1.35992e-10	0.804484	2.05178e-10	NA	NA
MED1	1.0837e-09	3.03385e-07	-6.09657	Nerve_Tibial	2.20469e-09	1.03857e-06	-5.98196	Lung	8.85346e-10	3.83865e-07	6.12882	NA	NA	NA	1	1	1	0	3	-0.735788	7.45524	-1.00983	7.2736	1.15743	-7.28294	NA	NA	0.46186	8.9706e-14	0.312575	3.5003e-13	0.247096	3.26619e-13	NA	NA	0.821327	3.60817e-11	0.860579	1.35992e-10	0.813992	1.25187e-10	NA	NA
MED1	1.0837e-09	3.03385e-07	-6.09657	Nerve_Tibial	2.20469e-09	1.03857e-06	-5.98196	Muscle_Skeletal	8.85346e-10	4.22692e-07	6.12882	NA	NA	NA	1	1	1	0	3	-0.735788	7.45524	-1.00983	7.2736	1.15743	-7.28294	NA	NA	0.46186	8.9706e-14	0.312575	3.5003e-13	0.247096	3.26619e-13	NA	NA	0.821327	3.60817e-11	0.860579	1.35992e-10	0.826964	1.40358e-10	NA	NA
MED1	1.0837e-09	3.03385e-07	-6.09657	Nerve_Tibial	2.20469e-09	1.03857e-06	-5.98196	Pituitary	5.11665e-10	2.4815e-07	6.21548	NA	NA	NA	1	1	1	0	3	-0.735788	7.45524	-1.00983	7.2736	1.19456	-7.23488	NA	NA	0.46186	8.9706e-14	0.312575	3.5003e-13	0.232259	4.6593e-13	NA	NA	0.821327	3.60817e-11	0.860579	1.35992e-10	0.82349	1.90708e-10	NA	NA
MED1	1.0837e-09	3.03385e-07	-6.09657	Nerve_Tibial	2.20469e-09	1.03857e-06	-5.98196	Skin_Not_Sun_Exposed_Suprapubic	1.74013e-10	8.71722e-08	-6.38268	NA	NA	NA	1	1	1	0	3	-0.735788	7.45524	-1.00983	7.2736	-0.0966094	8.54572	NA	NA	0.46186	8.9706e-14	0.312575	3.5003e-13	0.923037	1.27735e-17	NA	NA	0.821327	3.60817e-11	0.860579	1.35992e-10	0.992269	8.05792e-15	NA	NA
MED1	1.0837e-09	3.03385e-07	-6.09657	Nerve_Tibial	2.20469e-09	1.03857e-06	-5.98196	Skin_Sun_Exposed_Lower_leg	8.85346e-10	3.97422e-07	6.12882	NA	NA	NA	1	1	1	0	3	-0.735788	7.45524	-1.00983	7.2736	1.15743	-7.28294	NA	NA	0.46186	8.9706e-14	0.312575	3.5003e-13	0.247096	3.26619e-13	NA	NA	0.821327	3.60817e-11	0.860579	1.35992e-10	0.829326	1.37752e-10	NA	NA
MED1	1.0837e-09	3.03385e-07	-6.09657	Nerve_Tibial	2.20469e-09	1.03857e-06	-5.98196	Stomach	1.74013e-10	9.66978e-08	-6.38268	NA	NA	NA	1	1	1	0	3	-0.735788	7.45524	-1.00983	7.2736	-0.0966094	8.54572	NA	NA	0.46186	8.9706e-14	0.312575	3.5003e-13	0.923037	1.27735e-17	NA	NA	0.821327	3.60817e-11	0.860579	1.35992e-10	0.988204	1.03652e-14	NA	NA
MED1	1.0837e-09	3.03385e-07	-6.09657	Nerve_Tibial	2.20469e-09	1.03857e-06	-5.98196	Testis	8.85346e-10	4.72251e-07	6.12882	NA	NA	NA	1	1	1	0	3	-0.735788	7.45524	-1.00983	7.2736	1.15743	-7.28294	NA	NA	0.46186	8.9706e-14	0.312575	3.5003e-13	0.247096	3.26619e-13	NA	NA	0.821327	3.60817e-11	0.860579	1.35992e-10	0.834712	1.57699e-10	NA	NA
MED1	1.0837e-09	3.03385e-07	-6.09657	Nerve_Tibial	2.20469e-09	1.03857e-06	-5.98196	smultixcan	1.74013e-10	8.73689e-08	-0.580244	NA	NA	NA	1	1	1	0	3	-0.735788	7.45524	-1.00983	7.2736	-0.00878267	0.776884	NA	NA	0.46186	8.9706e-14	0.312575	3.5003e-13	0.923037	1.27735e-17	NA	NA	0.821327	3.60817e-11	0.860579	1.35992e-10	0.989827	8.30503e-15	NA	NA
MED1	1.0837e-09	3.03385e-07	-6.09657	Ovary	2.20469e-09	1.07733e-06	-5.98196	Adipose_Subcutaneous	5.11665e-10	2.47563e-07	6.21548	NA	NA	NA	1	1	1	0	3	-0.735788	7.45524	-1.00983	5.45543	1.19456	-7.23488	NA	NA	0.46186	8.9706e-14	0.312575	4.88532e-08	0.232259	4.6593e-13	NA	NA	0.821327	3.60817e-11	0.875291	9.34858e-06	0.808526	1.97002e-10	NA	NA
MED1	1.0837e-09	3.03385e-07	-6.09657	Ovary	2.20469e-09	1.07733e-06	-5.98196	Adipose_Visceral_Omentum	5.11665e-10	2.35247e-07	6.21548	NA	NA	NA	1	1	1	0	3	-0.735788	7.45524	-1.00983	5.45543	1.19456	-7.23488	NA	NA	0.46186	8.9706e-14	0.312575	4.88532e-08	0.232259	4.6593e-13	NA	NA	0.821327	3.60817e-11	0.875291	9.34858e-06	0.802549	1.98062e-10	NA	NA
MED1	1.0837e-09	3.03385e-07	-6.09657	Ovary	2.20469e-09	1.07733e-06	-5.98196	Adrenal_Gland	1.74013e-10	9.22234e-08	6.38268	NA	NA	NA	1	1	1	0	3	-0.735788	7.45524	-1.00983	5.45543	0.0966094	-8.54572	NA	NA	0.46186	8.9706e-14	0.312575	4.88532e-08	0.923037	1.27735e-17	NA	NA	0.821327	3.60817e-11	0.875291	9.34858e-06	0.989086	7.8019e-15	NA	NA
MED1	1.0837e-09	3.03385e-07	-6.09657	Ovary	2.20469e-09	1.07733e-06	-5.98196	Artery_Aorta	1.74013e-10	8.33956e-08	-6.38268	NA	NA	NA	1	1	1	0	3	-0.735788	7.45524	-1.00983	5.45543	-0.0966094	8.54572	NA	NA	0.46186	8.9706e-14	0.312575	4.88532e-08	0.923037	1.27735e-17	NA	NA	0.821327	3.60817e-11	0.875291	9.34858e-06	0.98771	8.69115e-15	NA	NA
MED1	1.0837e-09	3.03385e-07	-6.09657	Ovary	2.20469e-09	1.07733e-06	-5.98196	Artery_Tibial	8.85346e-10	4.00163e-07	6.12882	NA	NA	NA	1	1	1	0	3	-0.735788	7.45524	-1.00983	5.45543	1.15743	-7.28294	NA	NA	0.46186	8.9706e-14	0.312575	4.88532e-08	0.247096	3.26619e-13	NA	NA	0.821327	3.60817e-11	0.875291	9.34858e-06	0.813804	1.43108e-10	NA	NA
MED1	1.0837e-09	3.03385e-07	-6.09657	Ovary	2.20469e-09	1.07733e-06	-5.98196	Brain_Amygdala	1.74013e-10	1.3635e-07	-6.38268	NA	NA	NA	1	1	1	0	3	-0.735788	7.45524	-1.00983	5.45543	-0.0966094	8.54572	NA	NA	0.46186	8.9706e-14	0.312575	4.88532e-08	0.923037	1.27735e-17	NA	NA	0.821327	3.60817e-11	0.875291	9.34858e-06	0.993916	1.33611e-14	NA	NA
MED1	1.0837e-09	3.03385e-07	-6.09657	Ovary	2.20469e-09	1.07733e-06	-5.98196	Brain_Cerebellar_Hemisphere	5.11665e-10	2.21966e-07	6.21548	NA	NA	NA	1	1	1	0	3	-0.735788	7.45524	-1.00983	5.45543	1.19456	-7.23488	NA	NA	0.46186	8.9706e-14	0.312575	4.88532e-08	0.232259	4.6593e-13	NA	NA	0.821327	3.60817e-11	0.875291	9.34858e-06	0.812318	1.84562e-10	NA	NA
MED1	1.0837e-09	3.03385e-07	-6.09657	Ovary	2.20469e-09	1.07733e-06	-5.98196	Brain_Cerebellum	5.11665e-10	2.22005e-07	6.21548	NA	NA	NA	1	1	1	0	3	-0.735788	7.45524	-1.00983	5.45543	1.19456	-7.23488	NA	NA	0.46186	8.9706e-14	0.312575	4.88532e-08	0.232259	4.6593e-13	NA	NA	0.821327	3.60817e-11	0.875291	9.34858e-06	0.815003	1.97235e-10	NA	NA
MED1	1.0837e-09	3.03385e-07	-6.09657	Ovary	2.20469e-09	1.07733e-06	-5.98196	Breast_Mammary_Tissue	1.74013e-10	8.40605e-08	6.38268	NA	NA	NA	1	1	1	0	3	-0.735788	7.45524	-1.00983	5.45543	0.0966094	-8.54572	NA	NA	0.46186	8.9706e-14	0.312575	4.88532e-08	0.923037	1.27735e-17	NA	NA	0.821327	3.60817e-11	0.875291	9.34858e-06	0.990561	7.76277e-15	NA	NA
MED1	1.0837e-09	3.03385e-07	-6.09657	Ovary	2.20469e-09	1.07733e-06	-5.98196	Cells_Cultured_fibroblasts	1.74013e-10	1.00153e-07	6.38268	NA	NA	NA	1	1	1	0	3	-0.735788	7.45524	-1.00983	5.45543	0.0966094	-8.54572	NA	NA	0.46186	8.9706e-14	0.312575	4.88532e-08	0.923037	1.27735e-17	NA	NA	0.821327	3.60817e-11	0.875291	9.34858e-06	0.990211	1.01363e-14	NA	NA
MED1	1.0837e-09	3.03385e-07	-6.09657	Ovary	2.20469e-09	1.07733e-06	-5.98196	Cells_EBV-transformed_lymphocytes	1.74013e-10	8.22519e-08	-6.38268	NA	NA	NA	1	1	1	0	3	-0.735788	7.45524	-1.00983	5.45543	-0.0966094	8.54572	NA	NA	0.46186	8.9706e-14	0.312575	4.88532e-08	0.923037	1.27735e-17	NA	NA	0.821327	3.60817e-11	0.875291	9.34858e-06	0.988576	8.84992e-15	NA	NA
MED1	1.0837e-09	3.03385e-07	-6.09657	Ovary	2.20469e-09	1.07733e-06	-5.98196	Colon_Sigmoid	5.11665e-10	2.43312e-07	6.21548	NA	NA	NA	1	1	1	0	3	-0.735788	7.45524	-1.00983	5.45543	1.19456	-7.23488	NA	NA	0.46186	8.9706e-14	0.312575	4.88532e-08	0.232259	4.6593e-13	NA	NA	0.821327	3.60817e-11	0.875291	9.34858e-06	0.815188	1.9848e-10	NA	NA
MED1	1.0837e-09	3.03385e-07	-6.09657	Ovary	2.20469e-09	1.07733e-06	-5.98196	Colon_Transverse	1.74013e-10	9.5249e-08	6.38268	NA	NA	NA	1	1	1	0	3	-0.735788	7.45524	-1.00983	5.45543	0.0966094	-8.54572	NA	NA	0.46186	8.9706e-14	0.312575	4.88532e-08	0.923037	1.27735e-17	NA	NA	0.821327	3.60817e-11	0.875291	9.34858e-06	0.990346	8.64128e-15	NA	NA
MED1	1.0837e-09	3.03385e-07	-6.09657	Ovary	2.20469e-09	1.07733e-06	-5.98196	Esophagus_Gastroesophageal_Junction	1.74013e-10	8.44288e-08	-6.38268	NA	NA	NA	1	1	1	0	3	-0.735788	7.45524	-1.00983	5.45543	-0.0966094	8.54572	NA	NA	0.46186	8.9706e-14	0.312575	4.88532e-08	0.923037	1.27735e-17	NA	NA	0.821327	3.60817e-11	0.875291	9.34858e-06	0.990909	7.11815e-15	NA	NA
MED1	1.0837e-09	3.03385e-07	-6.09657	Ovary	2.20469e-09	1.07733e-06	-5.98196	Heart_Atrial_Appendage	1.74013e-10	1.01757e-07	6.38268	NA	NA	NA	1	1	1	0	3	-0.735788	7.45524	-1.00983	5.45543	0.0966094	-8.54572	NA	NA	0.46186	8.9706e-14	0.312575	4.88532e-08	0.923037	1.27735e-17	NA	NA	0.821327	3.60817e-11	0.875291	9.34858e-06	0.991697	8.13361e-15	NA	NA
MED1	1.0837e-09	3.03385e-07	-6.09657	Ovary	2.20469e-09	1.07733e-06	-5.98196	Heart_Left_Ventricle	5.11665e-10	2.40755e-07	6.21548	NA	NA	NA	1	1	1	0	3	-0.735788	7.45524	-1.00983	5.45543	1.19456	-7.23488	NA	NA	0.46186	8.9706e-14	0.312575	4.88532e-08	0.232259	4.6593e-13	NA	NA	0.821327	3.60817e-11	0.875291	9.34858e-06	0.822479	1.73405e-10	NA	NA
MED1	1.0837e-09	3.03385e-07	-6.09657	Ovary	2.20469e-09	1.07733e-06	-5.98196	Liver	5.11665e-10	3.07542e-07	-6.21548	NA	NA	NA	1	1	1	0	3	-0.735788	7.45524	-1.00983	5.45543	-1.19456	7.23488	NA	NA	0.46186	8.9706e-14	0.312575	4.88532e-08	0.232259	4.6593e-13	NA	NA	0.821327	3.60817e-11	0.875291	9.34858e-06	0.804484	2.05178e-10	NA	NA
MED1	1.0837e-09	3.03385e-07	-6.09657	Ovary	2.20469e-09	1.07733e-06	-5.98196	Lung	8.85346e-10	3.83865e-07	6.12882	NA	NA	NA	1	1	1	0	3	-0.735788	7.45524	-1.00983	5.45543	1.15743	-7.28294	NA	NA	0.46186	8.9706e-14	0.312575	4.88532e-08	0.247096	3.26619e-13	NA	NA	0.821327	3.60817e-11	0.875291	9.34858e-06	0.813992	1.25187e-10	NA	NA
MED1	1.0837e-09	3.03385e-07	-6.09657	Ovary	2.20469e-09	1.07733e-06	-5.98196	Muscle_Skeletal	8.85346e-10	4.22692e-07	6.12882	NA	NA	NA	1	1	1	0	3	-0.735788	7.45524	-1.00983	5.45543	1.15743	-7.28294	NA	NA	0.46186	8.9706e-14	0.312575	4.88532e-08	0.247096	3.26619e-13	NA	NA	0.821327	3.60817e-11	0.875291	9.34858e-06	0.826964	1.40358e-10	NA	NA
MED1	1.0837e-09	3.03385e-07	-6.09657	Ovary	2.20469e-09	1.07733e-06	-5.98196	Pituitary	5.11665e-10	2.4815e-07	6.21548	NA	NA	NA	1	1	1	0	3	-0.735788	7.45524	-1.00983	5.45543	1.19456	-7.23488	NA	NA	0.46186	8.9706e-14	0.312575	4.88532e-08	0.232259	4.6593e-13	NA	NA	0.821327	3.60817e-11	0.875291	9.34858e-06	0.82349	1.90708e-10	NA	NA
MED1	1.0837e-09	3.03385e-07	-6.09657	Ovary	2.20469e-09	1.07733e-06	-5.98196	Skin_Not_Sun_Exposed_Suprapubic	1.74013e-10	8.71722e-08	-6.38268	NA	NA	NA	1	1	1	0	3	-0.735788	7.45524	-1.00983	5.45543	-0.0966094	8.54572	NA	NA	0.46186	8.9706e-14	0.312575	4.88532e-08	0.923037	1.27735e-17	NA	NA	0.821327	3.60817e-11	0.875291	9.34858e-06	0.992269	8.05792e-15	NA	NA
MED1	1.0837e-09	3.03385e-07	-6.09657	Ovary	2.20469e-09	1.07733e-06	-5.98196	Skin_Sun_Exposed_Lower_leg	8.85346e-10	3.97422e-07	6.12882	NA	NA	NA	1	1	1	0	3	-0.735788	7.45524	-1.00983	5.45543	1.15743	-7.28294	NA	NA	0.46186	8.9706e-14	0.312575	4.88532e-08	0.247096	3.26619e-13	NA	NA	0.821327	3.60817e-11	0.875291	9.34858e-06	0.829326	1.37752e-10	NA	NA
MED1	1.0837e-09	3.03385e-07	-6.09657	Ovary	2.20469e-09	1.07733e-06	-5.98196	Stomach	1.74013e-10	9.66978e-08	-6.38268	NA	NA	NA	1	1	1	0	3	-0.735788	7.45524	-1.00983	5.45543	-0.0966094	8.54572	NA	NA	0.46186	8.9706e-14	0.312575	4.88532e-08	0.923037	1.27735e-17	NA	NA	0.821327	3.60817e-11	0.875291	9.34858e-06	0.988204	1.03652e-14	NA	NA
MED1	1.0837e-09	3.03385e-07	-6.09657	Ovary	2.20469e-09	1.07733e-06	-5.98196	Testis	8.85346e-10	4.72251e-07	6.12882	NA	NA	NA	1	1	1	0	3	-0.735788	7.45524	-1.00983	5.45543	1.15743	-7.28294	NA	NA	0.46186	8.9706e-14	0.312575	4.88532e-08	0.247096	3.26619e-13	NA	NA	0.821327	3.60817e-11	0.875291	9.34858e-06	0.834712	1.57699e-10	NA	NA
MED1	1.0837e-09	3.03385e-07	-6.09657	Ovary	2.20469e-09	1.07733e-06	-5.98196	smultixcan	1.74013e-10	8.73689e-08	-0.580244	NA	NA	NA	1	1	1	0	3	-0.735788	7.45524	-1.00983	5.45543	-0.00878267	0.776884	NA	NA	0.46186	8.9706e-14	0.312575	4.88532e-08	0.923037	1.27735e-17	NA	NA	0.821327	3.60817e-11	0.875291	9.34858e-06	0.989827	8.30503e-15	NA	NA
MED1	1.0837e-09	3.03385e-07	-6.09657	Pancreas	2.20469e-09	1.25767e-06	-5.98196	Adipose_Subcutaneous	5.11665e-10	2.47563e-07	6.21548	NA	NA	NA	1	1	1	0	3	-0.735788	7.45524	-1.00983	6.2596	1.19456	-7.23488	NA	NA	0.46186	8.9706e-14	0.312575	3.85978e-10	0.232259	4.6593e-13	NA	NA	0.821327	3.60817e-11	0.880072	1.33832e-07	0.808526	1.97002e-10	NA	NA
MED1	1.0837e-09	3.03385e-07	-6.09657	Pancreas	2.20469e-09	1.25767e-06	-5.98196	Adipose_Visceral_Omentum	5.11665e-10	2.35247e-07	6.21548	NA	NA	NA	1	1	1	0	3	-0.735788	7.45524	-1.00983	6.2596	1.19456	-7.23488	NA	NA	0.46186	8.9706e-14	0.312575	3.85978e-10	0.232259	4.6593e-13	NA	NA	0.821327	3.60817e-11	0.880072	1.33832e-07	0.802549	1.98062e-10	NA	NA
MED1	1.0837e-09	3.03385e-07	-6.09657	Pancreas	2.20469e-09	1.25767e-06	-5.98196	Adrenal_Gland	1.74013e-10	9.22234e-08	6.38268	NA	NA	NA	1	1	1	0	3	-0.735788	7.45524	-1.00983	6.2596	0.0966094	-8.54572	NA	NA	0.46186	8.9706e-14	0.312575	3.85978e-10	0.923037	1.27735e-17	NA	NA	0.821327	3.60817e-11	0.880072	1.33832e-07	0.989086	7.8019e-15	NA	NA
MED1	1.0837e-09	3.03385e-07	-6.09657	Pancreas	2.20469e-09	1.25767e-06	-5.98196	Artery_Aorta	1.74013e-10	8.33956e-08	-6.38268	NA	NA	NA	1	1	1	0	3	-0.735788	7.45524	-1.00983	6.2596	-0.0966094	8.54572	NA	NA	0.46186	8.9706e-14	0.312575	3.85978e-10	0.923037	1.27735e-17	NA	NA	0.821327	3.60817e-11	0.880072	1.33832e-07	0.98771	8.69115e-15	NA	NA
MED1	1.0837e-09	3.03385e-07	-6.09657	Pancreas	2.20469e-09	1.25767e-06	-5.98196	Artery_Tibial	8.85346e-10	4.00163e-07	6.12882	NA	NA	NA	1	1	1	0	3	-0.735788	7.45524	-1.00983	6.2596	1.15743	-7.28294	NA	NA	0.46186	8.9706e-14	0.312575	3.85978e-10	0.247096	3.26619e-13	NA	NA	0.821327	3.60817e-11	0.880072	1.33832e-07	0.813804	1.43108e-10	NA	NA
MED1	1.0837e-09	3.03385e-07	-6.09657	Pancreas	2.20469e-09	1.25767e-06	-5.98196	Brain_Amygdala	1.74013e-10	1.3635e-07	-6.38268	NA	NA	NA	1	1	1	0	3	-0.735788	7.45524	-1.00983	6.2596	-0.0966094	8.54572	NA	NA	0.46186	8.9706e-14	0.312575	3.85978e-10	0.923037	1.27735e-17	NA	NA	0.821327	3.60817e-11	0.880072	1.33832e-07	0.993916	1.33611e-14	NA	NA
MED1	1.0837e-09	3.03385e-07	-6.09657	Pancreas	2.20469e-09	1.25767e-06	-5.98196	Brain_Cerebellar_Hemisphere	5.11665e-10	2.21966e-07	6.21548	NA	NA	NA	1	1	1	0	3	-0.735788	7.45524	-1.00983	6.2596	1.19456	-7.23488	NA	NA	0.46186	8.9706e-14	0.312575	3.85978e-10	0.232259	4.6593e-13	NA	NA	0.821327	3.60817e-11	0.880072	1.33832e-07	0.812318	1.84562e-10	NA	NA
MED1	1.0837e-09	3.03385e-07	-6.09657	Pancreas	2.20469e-09	1.25767e-06	-5.98196	Brain_Cerebellum	5.11665e-10	2.22005e-07	6.21548	NA	NA	NA	1	1	1	0	3	-0.735788	7.45524	-1.00983	6.2596	1.19456	-7.23488	NA	NA	0.46186	8.9706e-14	0.312575	3.85978e-10	0.232259	4.6593e-13	NA	NA	0.821327	3.60817e-11	0.880072	1.33832e-07	0.815003	1.97235e-10	NA	NA
MED1	1.0837e-09	3.03385e-07	-6.09657	Pancreas	2.20469e-09	1.25767e-06	-5.98196	Breast_Mammary_Tissue	1.74013e-10	8.40605e-08	6.38268	NA	NA	NA	1	1	1	0	3	-0.735788	7.45524	-1.00983	6.2596	0.0966094	-8.54572	NA	NA	0.46186	8.9706e-14	0.312575	3.85978e-10	0.923037	1.27735e-17	NA	NA	0.821327	3.60817e-11	0.880072	1.33832e-07	0.990561	7.76277e-15	NA	NA
MED1	1.0837e-09	3.03385e-07	-6.09657	Pancreas	2.20469e-09	1.25767e-06	-5.98196	Cells_Cultured_fibroblasts	1.74013e-10	1.00153e-07	6.38268	NA	NA	NA	1	1	1	0	3	-0.735788	7.45524	-1.00983	6.2596	0.0966094	-8.54572	NA	NA	0.46186	8.9706e-14	0.312575	3.85978e-10	0.923037	1.27735e-17	NA	NA	0.821327	3.60817e-11	0.880072	1.33832e-07	0.990211	1.01363e-14	NA	NA
MED1	1.0837e-09	3.03385e-07	-6.09657	Pancreas	2.20469e-09	1.25767e-06	-5.98196	Cells_EBV-transformed_lymphocytes	1.74013e-10	8.22519e-08	-6.38268	NA	NA	NA	1	1	1	0	3	-0.735788	7.45524	-1.00983	6.2596	-0.0966094	8.54572	NA	NA	0.46186	8.9706e-14	0.312575	3.85978e-10	0.923037	1.27735e-17	NA	NA	0.821327	3.60817e-11	0.880072	1.33832e-07	0.988576	8.84992e-15	NA	NA
MED1	1.0837e-09	3.03385e-07	-6.09657	Pancreas	2.20469e-09	1.25767e-06	-5.98196	Colon_Sigmoid	5.11665e-10	2.43312e-07	6.21548	NA	NA	NA	1	1	1	0	3	-0.735788	7.45524	-1.00983	6.2596	1.19456	-7.23488	NA	NA	0.46186	8.9706e-14	0.312575	3.85978e-10	0.232259	4.6593e-13	NA	NA	0.821327	3.60817e-11	0.880072	1.33832e-07	0.815188	1.9848e-10	NA	NA
MED1	1.0837e-09	3.03385e-07	-6.09657	Pancreas	2.20469e-09	1.25767e-06	-5.98196	Colon_Transverse	1.74013e-10	9.5249e-08	6.38268	NA	NA	NA	1	1	1	0	3	-0.735788	7.45524	-1.00983	6.2596	0.0966094	-8.54572	NA	NA	0.46186	8.9706e-14	0.312575	3.85978e-10	0.923037	1.27735e-17	NA	NA	0.821327	3.60817e-11	0.880072	1.33832e-07	0.990346	8.64128e-15	NA	NA
MED1	1.0837e-09	3.03385e-07	-6.09657	Pancreas	2.20469e-09	1.25767e-06	-5.98196	Esophagus_Gastroesophageal_Junction	1.74013e-10	8.44288e-08	-6.38268	NA	NA	NA	1	1	1	0	3	-0.735788	7.45524	-1.00983	6.2596	-0.0966094	8.54572	NA	NA	0.46186	8.9706e-14	0.312575	3.85978e-10	0.923037	1.27735e-17	NA	NA	0.821327	3.60817e-11	0.880072	1.33832e-07	0.990909	7.11815e-15	NA	NA
MED1	1.0837e-09	3.03385e-07	-6.09657	Pancreas	2.20469e-09	1.25767e-06	-5.98196	Heart_Atrial_Appendage	1.74013e-10	1.01757e-07	6.38268	NA	NA	NA	1	1	1	0	3	-0.735788	7.45524	-1.00983	6.2596	0.0966094	-8.54572	NA	NA	0.46186	8.9706e-14	0.312575	3.85978e-10	0.923037	1.27735e-17	NA	NA	0.821327	3.60817e-11	0.880072	1.33832e-07	0.991697	8.13361e-15	NA	NA
MED1	1.0837e-09	3.03385e-07	-6.09657	Pancreas	2.20469e-09	1.25767e-06	-5.98196	Heart_Left_Ventricle	5.11665e-10	2.40755e-07	6.21548	NA	NA	NA	1	1	1	0	3	-0.735788	7.45524	-1.00983	6.2596	1.19456	-7.23488	NA	NA	0.46186	8.9706e-14	0.312575	3.85978e-10	0.232259	4.6593e-13	NA	NA	0.821327	3.60817e-11	0.880072	1.33832e-07	0.822479	1.73405e-10	NA	NA
MED1	1.0837e-09	3.03385e-07	-6.09657	Pancreas	2.20469e-09	1.25767e-06	-5.98196	Liver	5.11665e-10	3.07542e-07	-6.21548	NA	NA	NA	1	1	1	0	3	-0.735788	7.45524	-1.00983	6.2596	-1.19456	7.23488	NA	NA	0.46186	8.9706e-14	0.312575	3.85978e-10	0.232259	4.6593e-13	NA	NA	0.821327	3.60817e-11	0.880072	1.33832e-07	0.804484	2.05178e-10	NA	NA
MED1	1.0837e-09	3.03385e-07	-6.09657	Pancreas	2.20469e-09	1.25767e-06	-5.98196	Lung	8.85346e-10	3.83865e-07	6.12882	NA	NA	NA	1	1	1	0	3	-0.735788	7.45524	-1.00983	6.2596	1.15743	-7.28294	NA	NA	0.46186	8.9706e-14	0.312575	3.85978e-10	0.247096	3.26619e-13	NA	NA	0.821327	3.60817e-11	0.880072	1.33832e-07	0.813992	1.25187e-10	NA	NA
MED1	1.0837e-09	3.03385e-07	-6.09657	Pancreas	2.20469e-09	1.25767e-06	-5.98196	Muscle_Skeletal	8.85346e-10	4.22692e-07	6.12882	NA	NA	NA	1	1	1	0	3	-0.735788	7.45524	-1.00983	6.2596	1.15743	-7.28294	NA	NA	0.46186	8.9706e-14	0.312575	3.85978e-10	0.247096	3.26619e-13	NA	NA	0.821327	3.60817e-11	0.880072	1.33832e-07	0.826964	1.40358e-10	NA	NA
MED1	1.0837e-09	3.03385e-07	-6.09657	Pancreas	2.20469e-09	1.25767e-06	-5.98196	Pituitary	5.11665e-10	2.4815e-07	6.21548	NA	NA	NA	1	1	1	0	3	-0.735788	7.45524	-1.00983	6.2596	1.19456	-7.23488	NA	NA	0.46186	8.9706e-14	0.312575	3.85978e-10	0.232259	4.6593e-13	NA	NA	0.821327	3.60817e-11	0.880072	1.33832e-07	0.82349	1.90708e-10	NA	NA
MED1	1.0837e-09	3.03385e-07	-6.09657	Pancreas	2.20469e-09	1.25767e-06	-5.98196	Skin_Not_Sun_Exposed_Suprapubic	1.74013e-10	8.71722e-08	-6.38268	NA	NA	NA	1	1	1	0	3	-0.735788	7.45524	-1.00983	6.2596	-0.0966094	8.54572	NA	NA	0.46186	8.9706e-14	0.312575	3.85978e-10	0.923037	1.27735e-17	NA	NA	0.821327	3.60817e-11	0.880072	1.33832e-07	0.992269	8.05792e-15	NA	NA
MED1	1.0837e-09	3.03385e-07	-6.09657	Pancreas	2.20469e-09	1.25767e-06	-5.98196	Skin_Sun_Exposed_Lower_leg	8.85346e-10	3.97422e-07	6.12882	NA	NA	NA	1	1	1	0	3	-0.735788	7.45524	-1.00983	6.2596	1.15743	-7.28294	NA	NA	0.46186	8.9706e-14	0.312575	3.85978e-10	0.247096	3.26619e-13	NA	NA	0.821327	3.60817e-11	0.880072	1.33832e-07	0.829326	1.37752e-10	NA	NA
MED1	1.0837e-09	3.03385e-07	-6.09657	Pancreas	2.20469e-09	1.25767e-06	-5.98196	Stomach	1.74013e-10	9.66978e-08	-6.38268	NA	NA	NA	1	1	1	0	3	-0.735788	7.45524	-1.00983	6.2596	-0.0966094	8.54572	NA	NA	0.46186	8.9706e-14	0.312575	3.85978e-10	0.923037	1.27735e-17	NA	NA	0.821327	3.60817e-11	0.880072	1.33832e-07	0.988204	1.03652e-14	NA	NA
MED1	1.0837e-09	3.03385e-07	-6.09657	Pancreas	2.20469e-09	1.25767e-06	-5.98196	Testis	8.85346e-10	4.72251e-07	6.12882	NA	NA	NA	1	1	1	0	3	-0.735788	7.45524	-1.00983	6.2596	1.15743	-7.28294	NA	NA	0.46186	8.9706e-14	0.312575	3.85978e-10	0.247096	3.26619e-13	NA	NA	0.821327	3.60817e-11	0.880072	1.33832e-07	0.834712	1.57699e-10	NA	NA
MED1	1.0837e-09	3.03385e-07	-6.09657	Pancreas	2.20469e-09	1.25767e-06	-5.98196	smultixcan	1.74013e-10	8.73689e-08	-0.580244	NA	NA	NA	1	1	1	0	3	-0.735788	7.45524	-1.00983	6.2596	-0.00878267	0.776884	NA	NA	0.46186	8.9706e-14	0.312575	3.85978e-10	0.923037	1.27735e-17	NA	NA	0.821327	3.60817e-11	0.880072	1.33832e-07	0.989827	8.30503e-15	NA	NA
MED1	1.0837e-09	3.03385e-07	-6.09657	Skin_Sun_Exposed_Lower_leg	2.20469e-09	1.1921e-06	-5.98196	Adipose_Subcutaneous	5.11665e-10	2.47563e-07	6.21548	NA	NA	NA	1	1	1	0	3	-0.735788	7.45524	-1.00983	6.02844	1.19456	-7.23488	NA	NA	0.46186	8.9706e-14	0.312575	1.65551e-09	0.232259	4.6593e-13	NA	NA	0.821327	3.60817e-11	0.867286	4.25403e-07	0.808526	1.97002e-10	NA	NA
MED1	1.0837e-09	3.03385e-07	-6.09657	Skin_Sun_Exposed_Lower_leg	2.20469e-09	1.1921e-06	-5.98196	Adipose_Visceral_Omentum	5.11665e-10	2.35247e-07	6.21548	NA	NA	NA	1	1	1	0	3	-0.735788	7.45524	-1.00983	6.02844	1.19456	-7.23488	NA	NA	0.46186	8.9706e-14	0.312575	1.65551e-09	0.232259	4.6593e-13	NA	NA	0.821327	3.60817e-11	0.867286	4.25403e-07	0.802549	1.98062e-10	NA	NA
MED1	1.0837e-09	3.03385e-07	-6.09657	Skin_Sun_Exposed_Lower_leg	2.20469e-09	1.1921e-06	-5.98196	Adrenal_Gland	1.74013e-10	9.22234e-08	6.38268	NA	NA	NA	1	1	1	0	3	-0.735788	7.45524	-1.00983	6.02844	0.0966094	-8.54572	NA	NA	0.46186	8.9706e-14	0.312575	1.65551e-09	0.923037	1.27735e-17	NA	NA	0.821327	3.60817e-11	0.867286	4.25403e-07	0.989086	7.8019e-15	NA	NA
MED1	1.0837e-09	3.03385e-07	-6.09657	Skin_Sun_Exposed_Lower_leg	2.20469e-09	1.1921e-06	-5.98196	Artery_Aorta	1.74013e-10	8.33956e-08	-6.38268	NA	NA	NA	1	1	1	0	3	-0.735788	7.45524	-1.00983	6.02844	-0.0966094	8.54572	NA	NA	0.46186	8.9706e-14	0.312575	1.65551e-09	0.923037	1.27735e-17	NA	NA	0.821327	3.60817e-11	0.867286	4.25403e-07	0.98771	8.69115e-15	NA	NA
MED1	1.0837e-09	3.03385e-07	-6.09657	Skin_Sun_Exposed_Lower_leg	2.20469e-09	1.1921e-06	-5.98196	Artery_Tibial	8.85346e-10	4.00163e-07	6.12882	NA	NA	NA	1	1	1	0	3	-0.735788	7.45524	-1.00983	6.02844	1.15743	-7.28294	NA	NA	0.46186	8.9706e-14	0.312575	1.65551e-09	0.247096	3.26619e-13	NA	NA	0.821327	3.60817e-11	0.867286	4.25403e-07	0.813804	1.43108e-10	NA	NA
MED1	1.0837e-09	3.03385e-07	-6.09657	Skin_Sun_Exposed_Lower_leg	2.20469e-09	1.1921e-06	-5.98196	Brain_Amygdala	1.74013e-10	1.3635e-07	-6.38268	NA	NA	NA	1	1	1	0	3	-0.735788	7.45524	-1.00983	6.02844	-0.0966094	8.54572	NA	NA	0.46186	8.9706e-14	0.312575	1.65551e-09	0.923037	1.27735e-17	NA	NA	0.821327	3.60817e-11	0.867286	4.25403e-07	0.993916	1.33611e-14	NA	NA
MED1	1.0837e-09	3.03385e-07	-6.09657	Skin_Sun_Exposed_Lower_leg	2.20469e-09	1.1921e-06	-5.98196	Brain_Cerebellar_Hemisphere	5.11665e-10	2.21966e-07	6.21548	NA	NA	NA	1	1	1	0	3	-0.735788	7.45524	-1.00983	6.02844	1.19456	-7.23488	NA	NA	0.46186	8.9706e-14	0.312575	1.65551e-09	0.232259	4.6593e-13	NA	NA	0.821327	3.60817e-11	0.867286	4.25403e-07	0.812318	1.84562e-10	NA	NA
MED1	1.0837e-09	3.03385e-07	-6.09657	Skin_Sun_Exposed_Lower_leg	2.20469e-09	1.1921e-06	-5.98196	Brain_Cerebellum	5.11665e-10	2.22005e-07	6.21548	NA	NA	NA	1	1	1	0	3	-0.735788	7.45524	-1.00983	6.02844	1.19456	-7.23488	NA	NA	0.46186	8.9706e-14	0.312575	1.65551e-09	0.232259	4.6593e-13	NA	NA	0.821327	3.60817e-11	0.867286	4.25403e-07	0.815003	1.97235e-10	NA	NA
MED1	1.0837e-09	3.03385e-07	-6.09657	Skin_Sun_Exposed_Lower_leg	2.20469e-09	1.1921e-06	-5.98196	Breast_Mammary_Tissue	1.74013e-10	8.40605e-08	6.38268	NA	NA	NA	1	1	1	0	3	-0.735788	7.45524	-1.00983	6.02844	0.0966094	-8.54572	NA	NA	0.46186	8.9706e-14	0.312575	1.65551e-09	0.923037	1.27735e-17	NA	NA	0.821327	3.60817e-11	0.867286	4.25403e-07	0.990561	7.76277e-15	NA	NA
MED1	1.0837e-09	3.03385e-07	-6.09657	Skin_Sun_Exposed_Lower_leg	2.20469e-09	1.1921e-06	-5.98196	Cells_Cultured_fibroblasts	1.74013e-10	1.00153e-07	6.38268	NA	NA	NA	1	1	1	0	3	-0.735788	7.45524	-1.00983	6.02844	0.0966094	-8.54572	NA	NA	0.46186	8.9706e-14	0.312575	1.65551e-09	0.923037	1.27735e-17	NA	NA	0.821327	3.60817e-11	0.867286	4.25403e-07	0.990211	1.01363e-14	NA	NA
MED1	1.0837e-09	3.03385e-07	-6.09657	Skin_Sun_Exposed_Lower_leg	2.20469e-09	1.1921e-06	-5.98196	Cells_EBV-transformed_lymphocytes	1.74013e-10	8.22519e-08	-6.38268	NA	NA	NA	1	1	1	0	3	-0.735788	7.45524	-1.00983	6.02844	-0.0966094	8.54572	NA	NA	0.46186	8.9706e-14	0.312575	1.65551e-09	0.923037	1.27735e-17	NA	NA	0.821327	3.60817e-11	0.867286	4.25403e-07	0.988576	8.84992e-15	NA	NA
MED1	1.0837e-09	3.03385e-07	-6.09657	Skin_Sun_Exposed_Lower_leg	2.20469e-09	1.1921e-06	-5.98196	Colon_Sigmoid	5.11665e-10	2.43312e-07	6.21548	NA	NA	NA	1	1	1	0	3	-0.735788	7.45524	-1.00983	6.02844	1.19456	-7.23488	NA	NA	0.46186	8.9706e-14	0.312575	1.65551e-09	0.232259	4.6593e-13	NA	NA	0.821327	3.60817e-11	0.867286	4.25403e-07	0.815188	1.9848e-10	NA	NA
MED1	1.0837e-09	3.03385e-07	-6.09657	Skin_Sun_Exposed_Lower_leg	2.20469e-09	1.1921e-06	-5.98196	Colon_Transverse	1.74013e-10	9.5249e-08	6.38268	NA	NA	NA	1	1	1	0	3	-0.735788	7.45524	-1.00983	6.02844	0.0966094	-8.54572	NA	NA	0.46186	8.9706e-14	0.312575	1.65551e-09	0.923037	1.27735e-17	NA	NA	0.821327	3.60817e-11	0.867286	4.25403e-07	0.990346	8.64128e-15	NA	NA
MED1	1.0837e-09	3.03385e-07	-6.09657	Skin_Sun_Exposed_Lower_leg	2.20469e-09	1.1921e-06	-5.98196	Esophagus_Gastroesophageal_Junction	1.74013e-10	8.44288e-08	-6.38268	NA	NA	NA	1	1	1	0	3	-0.735788	7.45524	-1.00983	6.02844	-0.0966094	8.54572	NA	NA	0.46186	8.9706e-14	0.312575	1.65551e-09	0.923037	1.27735e-17	NA	NA	0.821327	3.60817e-11	0.867286	4.25403e-07	0.990909	7.11815e-15	NA	NA
MED1	1.0837e-09	3.03385e-07	-6.09657	Skin_Sun_Exposed_Lower_leg	2.20469e-09	1.1921e-06	-5.98196	Heart_Atrial_Appendage	1.74013e-10	1.01757e-07	6.38268	NA	NA	NA	1	1	1	0	3	-0.735788	7.45524	-1.00983	6.02844	0.0966094	-8.54572	NA	NA	0.46186	8.9706e-14	0.312575	1.65551e-09	0.923037	1.27735e-17	NA	NA	0.821327	3.60817e-11	0.867286	4.25403e-07	0.991697	8.13361e-15	NA	NA
MED1	1.0837e-09	3.03385e-07	-6.09657	Skin_Sun_Exposed_Lower_leg	2.20469e-09	1.1921e-06	-5.98196	Heart_Left_Ventricle	5.11665e-10	2.40755e-07	6.21548	NA	NA	NA	1	1	1	0	3	-0.735788	7.45524	-1.00983	6.02844	1.19456	-7.23488	NA	NA	0.46186	8.9706e-14	0.312575	1.65551e-09	0.232259	4.6593e-13	NA	NA	0.821327	3.60817e-11	0.867286	4.25403e-07	0.822479	1.73405e-10	NA	NA
MED1	1.0837e-09	3.03385e-07	-6.09657	Skin_Sun_Exposed_Lower_leg	2.20469e-09	1.1921e-06	-5.98196	Liver	5.11665e-10	3.07542e-07	-6.21548	NA	NA	NA	1	1	1	0	3	-0.735788	7.45524	-1.00983	6.02844	-1.19456	7.23488	NA	NA	0.46186	8.9706e-14	0.312575	1.65551e-09	0.232259	4.6593e-13	NA	NA	0.821327	3.60817e-11	0.867286	4.25403e-07	0.804484	2.05178e-10	NA	NA
MED1	1.0837e-09	3.03385e-07	-6.09657	Skin_Sun_Exposed_Lower_leg	2.20469e-09	1.1921e-06	-5.98196	Lung	8.85346e-10	3.83865e-07	6.12882	NA	NA	NA	1	1	1	0	3	-0.735788	7.45524	-1.00983	6.02844	1.15743	-7.28294	NA	NA	0.46186	8.9706e-14	0.312575	1.65551e-09	0.247096	3.26619e-13	NA	NA	0.821327	3.60817e-11	0.867286	4.25403e-07	0.813992	1.25187e-10	NA	NA
MED1	1.0837e-09	3.03385e-07	-6.09657	Skin_Sun_Exposed_Lower_leg	2.20469e-09	1.1921e-06	-5.98196	Muscle_Skeletal	8.85346e-10	4.22692e-07	6.12882	NA	NA	NA	1	1	1	0	3	-0.735788	7.45524	-1.00983	6.02844	1.15743	-7.28294	NA	NA	0.46186	8.9706e-14	0.312575	1.65551e-09	0.247096	3.26619e-13	NA	NA	0.821327	3.60817e-11	0.867286	4.25403e-07	0.826964	1.40358e-10	NA	NA
MED1	1.0837e-09	3.03385e-07	-6.09657	Skin_Sun_Exposed_Lower_leg	2.20469e-09	1.1921e-06	-5.98196	Pituitary	5.11665e-10	2.4815e-07	6.21548	NA	NA	NA	1	1	1	0	3	-0.735788	7.45524	-1.00983	6.02844	1.19456	-7.23488	NA	NA	0.46186	8.9706e-14	0.312575	1.65551e-09	0.232259	4.6593e-13	NA	NA	0.821327	3.60817e-11	0.867286	4.25403e-07	0.82349	1.90708e-10	NA	NA
MED1	1.0837e-09	3.03385e-07	-6.09657	Skin_Sun_Exposed_Lower_leg	2.20469e-09	1.1921e-06	-5.98196	Skin_Not_Sun_Exposed_Suprapubic	1.74013e-10	8.71722e-08	-6.38268	NA	NA	NA	1	1	1	0	3	-0.735788	7.45524	-1.00983	6.02844	-0.0966094	8.54572	NA	NA	0.46186	8.9706e-14	0.312575	1.65551e-09	0.923037	1.27735e-17	NA	NA	0.821327	3.60817e-11	0.867286	4.25403e-07	0.992269	8.05792e-15	NA	NA
MED1	1.0837e-09	3.03385e-07	-6.09657	Skin_Sun_Exposed_Lower_leg	2.20469e-09	1.1921e-06	-5.98196	Skin_Sun_Exposed_Lower_leg	8.85346e-10	3.97422e-07	6.12882	NA	NA	NA	1	1	1	0	3	-0.735788	7.45524	-1.00983	6.02844	1.15743	-7.28294	NA	NA	0.46186	8.9706e-14	0.312575	1.65551e-09	0.247096	3.26619e-13	NA	NA	0.821327	3.60817e-11	0.867286	4.25403e-07	0.829326	1.37752e-10	NA	NA
MED1	1.0837e-09	3.03385e-07	-6.09657	Skin_Sun_Exposed_Lower_leg	2.20469e-09	1.1921e-06	-5.98196	Stomach	1.74013e-10	9.66978e-08	-6.38268	NA	NA	NA	1	1	1	0	3	-0.735788	7.45524	-1.00983	6.02844	-0.0966094	8.54572	NA	NA	0.46186	8.9706e-14	0.312575	1.65551e-09	0.923037	1.27735e-17	NA	NA	0.821327	3.60817e-11	0.867286	4.25403e-07	0.988204	1.03652e-14	NA	NA
MED1	1.0837e-09	3.03385e-07	-6.09657	Skin_Sun_Exposed_Lower_leg	2.20469e-09	1.1921e-06	-5.98196	Testis	8.85346e-10	4.72251e-07	6.12882	NA	NA	NA	1	1	1	0	3	-0.735788	7.45524	-1.00983	6.02844	1.15743	-7.28294	NA	NA	0.46186	8.9706e-14	0.312575	1.65551e-09	0.247096	3.26619e-13	NA	NA	0.821327	3.60817e-11	0.867286	4.25403e-07	0.834712	1.57699e-10	NA	NA
MED1	1.0837e-09	3.03385e-07	-6.09657	Skin_Sun_Exposed_Lower_leg	2.20469e-09	1.1921e-06	-5.98196	smultixcan	1.74013e-10	8.73689e-08	-0.580244	NA	NA	NA	1	1	1	0	3	-0.735788	7.45524	-1.00983	6.02844	-0.00878267	0.776884	NA	NA	0.46186	8.9706e-14	0.312575	1.65551e-09	0.923037	1.27735e-17	NA	NA	0.821327	3.60817e-11	0.867286	4.25403e-07	0.989827	8.30503e-15	NA	NA
MED1	1.0837e-09	3.03385e-07	-6.09657	Small_Intestine_Terminal_Ileum	2.20469e-09	1.80801e-06	-5.98196	Adipose_Subcutaneous	5.11665e-10	2.47563e-07	6.21548	NA	NA	NA	1	1	1	0	3	-0.735788	7.45524	-1.00983	6.02508	1.19456	-7.23488	NA	NA	0.46186	8.9706e-14	0.312575	1.69029e-09	0.232259	4.6593e-13	NA	NA	0.821327	3.60817e-11	0.884236	5.02735e-07	0.808526	1.97002e-10	NA	NA
MED1	1.0837e-09	3.03385e-07	-6.09657	Small_Intestine_Terminal_Ileum	2.20469e-09	1.80801e-06	-5.98196	Adipose_Visceral_Omentum	5.11665e-10	2.35247e-07	6.21548	NA	NA	NA	1	1	1	0	3	-0.735788	7.45524	-1.00983	6.02508	1.19456	-7.23488	NA	NA	0.46186	8.9706e-14	0.312575	1.69029e-09	0.232259	4.6593e-13	NA	NA	0.821327	3.60817e-11	0.884236	5.02735e-07	0.802549	1.98062e-10	NA	NA
MED1	1.0837e-09	3.03385e-07	-6.09657	Small_Intestine_Terminal_Ileum	2.20469e-09	1.80801e-06	-5.98196	Adrenal_Gland	1.74013e-10	9.22234e-08	6.38268	NA	NA	NA	1	1	1	0	3	-0.735788	7.45524	-1.00983	6.02508	0.0966094	-8.54572	NA	NA	0.46186	8.9706e-14	0.312575	1.69029e-09	0.923037	1.27735e-17	NA	NA	0.821327	3.60817e-11	0.884236	5.02735e-07	0.989086	7.8019e-15	NA	NA
MED1	1.0837e-09	3.03385e-07	-6.09657	Small_Intestine_Terminal_Ileum	2.20469e-09	1.80801e-06	-5.98196	Artery_Aorta	1.74013e-10	8.33956e-08	-6.38268	NA	NA	NA	1	1	1	0	3	-0.735788	7.45524	-1.00983	6.02508	-0.0966094	8.54572	NA	NA	0.46186	8.9706e-14	0.312575	1.69029e-09	0.923037	1.27735e-17	NA	NA	0.821327	3.60817e-11	0.884236	5.02735e-07	0.98771	8.69115e-15	NA	NA
MED1	1.0837e-09	3.03385e-07	-6.09657	Small_Intestine_Terminal_Ileum	2.20469e-09	1.80801e-06	-5.98196	Artery_Tibial	8.85346e-10	4.00163e-07	6.12882	NA	NA	NA	1	1	1	0	3	-0.735788	7.45524	-1.00983	6.02508	1.15743	-7.28294	NA	NA	0.46186	8.9706e-14	0.312575	1.69029e-09	0.247096	3.26619e-13	NA	NA	0.821327	3.60817e-11	0.884236	5.02735e-07	0.813804	1.43108e-10	NA	NA
MED1	1.0837e-09	3.03385e-07	-6.09657	Small_Intestine_Terminal_Ileum	2.20469e-09	1.80801e-06	-5.98196	Brain_Amygdala	1.74013e-10	1.3635e-07	-6.38268	NA	NA	NA	1	1	1	0	3	-0.735788	7.45524	-1.00983	6.02508	-0.0966094	8.54572	NA	NA	0.46186	8.9706e-14	0.312575	1.69029e-09	0.923037	1.27735e-17	NA	NA	0.821327	3.60817e-11	0.884236	5.02735e-07	0.993916	1.33611e-14	NA	NA
MED1	1.0837e-09	3.03385e-07	-6.09657	Small_Intestine_Terminal_Ileum	2.20469e-09	1.80801e-06	-5.98196	Brain_Cerebellar_Hemisphere	5.11665e-10	2.21966e-07	6.21548	NA	NA	NA	1	1	1	0	3	-0.735788	7.45524	-1.00983	6.02508	1.19456	-7.23488	NA	NA	0.46186	8.9706e-14	0.312575	1.69029e-09	0.232259	4.6593e-13	NA	NA	0.821327	3.60817e-11	0.884236	5.02735e-07	0.812318	1.84562e-10	NA	NA
MED1	1.0837e-09	3.03385e-07	-6.09657	Small_Intestine_Terminal_Ileum	2.20469e-09	1.80801e-06	-5.98196	Brain_Cerebellum	5.11665e-10	2.22005e-07	6.21548	NA	NA	NA	1	1	1	0	3	-0.735788	7.45524	-1.00983	6.02508	1.19456	-7.23488	NA	NA	0.46186	8.9706e-14	0.312575	1.69029e-09	0.232259	4.6593e-13	NA	NA	0.821327	3.60817e-11	0.884236	5.02735e-07	0.815003	1.97235e-10	NA	NA
MED1	1.0837e-09	3.03385e-07	-6.09657	Small_Intestine_Terminal_Ileum	2.20469e-09	1.80801e-06	-5.98196	Breast_Mammary_Tissue	1.74013e-10	8.40605e-08	6.38268	NA	NA	NA	1	1	1	0	3	-0.735788	7.45524	-1.00983	6.02508	0.0966094	-8.54572	NA	NA	0.46186	8.9706e-14	0.312575	1.69029e-09	0.923037	1.27735e-17	NA	NA	0.821327	3.60817e-11	0.884236	5.02735e-07	0.990561	7.76277e-15	NA	NA
MED1	1.0837e-09	3.03385e-07	-6.09657	Small_Intestine_Terminal_Ileum	2.20469e-09	1.80801e-06	-5.98196	Cells_Cultured_fibroblasts	1.74013e-10	1.00153e-07	6.38268	NA	NA	NA	1	1	1	0	3	-0.735788	7.45524	-1.00983	6.02508	0.0966094	-8.54572	NA	NA	0.46186	8.9706e-14	0.312575	1.69029e-09	0.923037	1.27735e-17	NA	NA	0.821327	3.60817e-11	0.884236	5.02735e-07	0.990211	1.01363e-14	NA	NA
MED1	1.0837e-09	3.03385e-07	-6.09657	Small_Intestine_Terminal_Ileum	2.20469e-09	1.80801e-06	-5.98196	Cells_EBV-transformed_lymphocytes	1.74013e-10	8.22519e-08	-6.38268	NA	NA	NA	1	1	1	0	3	-0.735788	7.45524	-1.00983	6.02508	-0.0966094	8.54572	NA	NA	0.46186	8.9706e-14	0.312575	1.69029e-09	0.923037	1.27735e-17	NA	NA	0.821327	3.60817e-11	0.884236	5.02735e-07	0.988576	8.84992e-15	NA	NA
MED1	1.0837e-09	3.03385e-07	-6.09657	Small_Intestine_Terminal_Ileum	2.20469e-09	1.80801e-06	-5.98196	Colon_Sigmoid	5.11665e-10	2.43312e-07	6.21548	NA	NA	NA	1	1	1	0	3	-0.735788	7.45524	-1.00983	6.02508	1.19456	-7.23488	NA	NA	0.46186	8.9706e-14	0.312575	1.69029e-09	0.232259	4.6593e-13	NA	NA	0.821327	3.60817e-11	0.884236	5.02735e-07	0.815188	1.9848e-10	NA	NA
MED1	1.0837e-09	3.03385e-07	-6.09657	Small_Intestine_Terminal_Ileum	2.20469e-09	1.80801e-06	-5.98196	Colon_Transverse	1.74013e-10	9.5249e-08	6.38268	NA	NA	NA	1	1	1	0	3	-0.735788	7.45524	-1.00983	6.02508	0.0966094	-8.54572	NA	NA	0.46186	8.9706e-14	0.312575	1.69029e-09	0.923037	1.27735e-17	NA	NA	0.821327	3.60817e-11	0.884236	5.02735e-07	0.990346	8.64128e-15	NA	NA
MED1	1.0837e-09	3.03385e-07	-6.09657	Small_Intestine_Terminal_Ileum	2.20469e-09	1.80801e-06	-5.98196	Esophagus_Gastroesophageal_Junction	1.74013e-10	8.44288e-08	-6.38268	NA	NA	NA	1	1	1	0	3	-0.735788	7.45524	-1.00983	6.02508	-0.0966094	8.54572	NA	NA	0.46186	8.9706e-14	0.312575	1.69029e-09	0.923037	1.27735e-17	NA	NA	0.821327	3.60817e-11	0.884236	5.02735e-07	0.990909	7.11815e-15	NA	NA
MED1	1.0837e-09	3.03385e-07	-6.09657	Small_Intestine_Terminal_Ileum	2.20469e-09	1.80801e-06	-5.98196	Heart_Atrial_Appendage	1.74013e-10	1.01757e-07	6.38268	NA	NA	NA	1	1	1	0	3	-0.735788	7.45524	-1.00983	6.02508	0.0966094	-8.54572	NA	NA	0.46186	8.9706e-14	0.312575	1.69029e-09	0.923037	1.27735e-17	NA	NA	0.821327	3.60817e-11	0.884236	5.02735e-07	0.991697	8.13361e-15	NA	NA
MED1	1.0837e-09	3.03385e-07	-6.09657	Small_Intestine_Terminal_Ileum	2.20469e-09	1.80801e-06	-5.98196	Heart_Left_Ventricle	5.11665e-10	2.40755e-07	6.21548	NA	NA	NA	1	1	1	0	3	-0.735788	7.45524	-1.00983	6.02508	1.19456	-7.23488	NA	NA	0.46186	8.9706e-14	0.312575	1.69029e-09	0.232259	4.6593e-13	NA	NA	0.821327	3.60817e-11	0.884236	5.02735e-07	0.822479	1.73405e-10	NA	NA
MED1	1.0837e-09	3.03385e-07	-6.09657	Small_Intestine_Terminal_Ileum	2.20469e-09	1.80801e-06	-5.98196	Liver	5.11665e-10	3.07542e-07	-6.21548	NA	NA	NA	1	1	1	0	3	-0.735788	7.45524	-1.00983	6.02508	-1.19456	7.23488	NA	NA	0.46186	8.9706e-14	0.312575	1.69029e-09	0.232259	4.6593e-13	NA	NA	0.821327	3.60817e-11	0.884236	5.02735e-07	0.804484	2.05178e-10	NA	NA
MED1	1.0837e-09	3.03385e-07	-6.09657	Small_Intestine_Terminal_Ileum	2.20469e-09	1.80801e-06	-5.98196	Lung	8.85346e-10	3.83865e-07	6.12882	NA	NA	NA	1	1	1	0	3	-0.735788	7.45524	-1.00983	6.02508	1.15743	-7.28294	NA	NA	0.46186	8.9706e-14	0.312575	1.69029e-09	0.247096	3.26619e-13	NA	NA	0.821327	3.60817e-11	0.884236	5.02735e-07	0.813992	1.25187e-10	NA	NA
MED1	1.0837e-09	3.03385e-07	-6.09657	Small_Intestine_Terminal_Ileum	2.20469e-09	1.80801e-06	-5.98196	Muscle_Skeletal	8.85346e-10	4.22692e-07	6.12882	NA	NA	NA	1	1	1	0	3	-0.735788	7.45524	-1.00983	6.02508	1.15743	-7.28294	NA	NA	0.46186	8.9706e-14	0.312575	1.69029e-09	0.247096	3.26619e-13	NA	NA	0.821327	3.60817e-11	0.884236	5.02735e-07	0.826964	1.40358e-10	NA	NA
MED1	1.0837e-09	3.03385e-07	-6.09657	Small_Intestine_Terminal_Ileum	2.20469e-09	1.80801e-06	-5.98196	Pituitary	5.11665e-10	2.4815e-07	6.21548	NA	NA	NA	1	1	1	0	3	-0.735788	7.45524	-1.00983	6.02508	1.19456	-7.23488	NA	NA	0.46186	8.9706e-14	0.312575	1.69029e-09	0.232259	4.6593e-13	NA	NA	0.821327	3.60817e-11	0.884236	5.02735e-07	0.82349	1.90708e-10	NA	NA
MED1	1.0837e-09	3.03385e-07	-6.09657	Small_Intestine_Terminal_Ileum	2.20469e-09	1.80801e-06	-5.98196	Skin_Not_Sun_Exposed_Suprapubic	1.74013e-10	8.71722e-08	-6.38268	NA	NA	NA	1	1	1	0	3	-0.735788	7.45524	-1.00983	6.02508	-0.0966094	8.54572	NA	NA	0.46186	8.9706e-14	0.312575	1.69029e-09	0.923037	1.27735e-17	NA	NA	0.821327	3.60817e-11	0.884236	5.02735e-07	0.992269	8.05792e-15	NA	NA
MED1	1.0837e-09	3.03385e-07	-6.09657	Small_Intestine_Terminal_Ileum	2.20469e-09	1.80801e-06	-5.98196	Skin_Sun_Exposed_Lower_leg	8.85346e-10	3.97422e-07	6.12882	NA	NA	NA	1	1	1	0	3	-0.735788	7.45524	-1.00983	6.02508	1.15743	-7.28294	NA	NA	0.46186	8.9706e-14	0.312575	1.69029e-09	0.247096	3.26619e-13	NA	NA	0.821327	3.60817e-11	0.884236	5.02735e-07	0.829326	1.37752e-10	NA	NA
MED1	1.0837e-09	3.03385e-07	-6.09657	Small_Intestine_Terminal_Ileum	2.20469e-09	1.80801e-06	-5.98196	Stomach	1.74013e-10	9.66978e-08	-6.38268	NA	NA	NA	1	1	1	0	3	-0.735788	7.45524	-1.00983	6.02508	-0.0966094	8.54572	NA	NA	0.46186	8.9706e-14	0.312575	1.69029e-09	0.923037	1.27735e-17	NA	NA	0.821327	3.60817e-11	0.884236	5.02735e-07	0.988204	1.03652e-14	NA	NA
MED1	1.0837e-09	3.03385e-07	-6.09657	Small_Intestine_Terminal_Ileum	2.20469e-09	1.80801e-06	-5.98196	Testis	8.85346e-10	4.72251e-07	6.12882	NA	NA	NA	1	1	1	0	3	-0.735788	7.45524	-1.00983	6.02508	1.15743	-7.28294	NA	NA	0.46186	8.9706e-14	0.312575	1.69029e-09	0.247096	3.26619e-13	NA	NA	0.821327	3.60817e-11	0.884236	5.02735e-07	0.834712	1.57699e-10	NA	NA
MED1	1.0837e-09	3.03385e-07	-6.09657	Small_Intestine_Terminal_Ileum	2.20469e-09	1.80801e-06	-5.98196	smultixcan	1.74013e-10	8.73689e-08	-0.580244	NA	NA	NA	1	1	1	0	3	-0.735788	7.45524	-1.00983	6.02508	-0.00878267	0.776884	NA	NA	0.46186	8.9706e-14	0.312575	1.69029e-09	0.923037	1.27735e-17	NA	NA	0.821327	3.60817e-11	0.884236	5.02735e-07	0.989827	8.30503e-15	NA	NA
MED1	1.0837e-09	3.03385e-07	-6.09657	Spleen	2.20469e-09	1.4295e-06	-5.98196	Adipose_Subcutaneous	5.11665e-10	2.47563e-07	6.21548	NA	NA	NA	1	1	1	0	3	-0.735788	7.45524	-1.00983	5.73998	1.19456	-7.23488	NA	NA	0.46186	8.9706e-14	0.312575	9.46889e-09	0.232259	4.6593e-13	NA	NA	0.821327	3.60817e-11	0.892195	2.23002e-06	0.808526	1.97002e-10	NA	NA
MED1	1.0837e-09	3.03385e-07	-6.09657	Spleen	2.20469e-09	1.4295e-06	-5.98196	Adipose_Visceral_Omentum	5.11665e-10	2.35247e-07	6.21548	NA	NA	NA	1	1	1	0	3	-0.735788	7.45524	-1.00983	5.73998	1.19456	-7.23488	NA	NA	0.46186	8.9706e-14	0.312575	9.46889e-09	0.232259	4.6593e-13	NA	NA	0.821327	3.60817e-11	0.892195	2.23002e-06	0.802549	1.98062e-10	NA	NA
MED1	1.0837e-09	3.03385e-07	-6.09657	Spleen	2.20469e-09	1.4295e-06	-5.98196	Adrenal_Gland	1.74013e-10	9.22234e-08	6.38268	NA	NA	NA	1	1	1	0	3	-0.735788	7.45524	-1.00983	5.73998	0.0966094	-8.54572	NA	NA	0.46186	8.9706e-14	0.312575	9.46889e-09	0.923037	1.27735e-17	NA	NA	0.821327	3.60817e-11	0.892195	2.23002e-06	0.989086	7.8019e-15	NA	NA
MED1	1.0837e-09	3.03385e-07	-6.09657	Spleen	2.20469e-09	1.4295e-06	-5.98196	Artery_Aorta	1.74013e-10	8.33956e-08	-6.38268	NA	NA	NA	1	1	1	0	3	-0.735788	7.45524	-1.00983	5.73998	-0.0966094	8.54572	NA	NA	0.46186	8.9706e-14	0.312575	9.46889e-09	0.923037	1.27735e-17	NA	NA	0.821327	3.60817e-11	0.892195	2.23002e-06	0.98771	8.69115e-15	NA	NA
MED1	1.0837e-09	3.03385e-07	-6.09657	Spleen	2.20469e-09	1.4295e-06	-5.98196	Artery_Tibial	8.85346e-10	4.00163e-07	6.12882	NA	NA	NA	1	1	1	0	3	-0.735788	7.45524	-1.00983	5.73998	1.15743	-7.28294	NA	NA	0.46186	8.9706e-14	0.312575	9.46889e-09	0.247096	3.26619e-13	NA	NA	0.821327	3.60817e-11	0.892195	2.23002e-06	0.813804	1.43108e-10	NA	NA
MED1	1.0837e-09	3.03385e-07	-6.09657	Spleen	2.20469e-09	1.4295e-06	-5.98196	Brain_Amygdala	1.74013e-10	1.3635e-07	-6.38268	NA	NA	NA	1	1	1	0	3	-0.735788	7.45524	-1.00983	5.73998	-0.0966094	8.54572	NA	NA	0.46186	8.9706e-14	0.312575	9.46889e-09	0.923037	1.27735e-17	NA	NA	0.821327	3.60817e-11	0.892195	2.23002e-06	0.993916	1.33611e-14	NA	NA
MED1	1.0837e-09	3.03385e-07	-6.09657	Spleen	2.20469e-09	1.4295e-06	-5.98196	Brain_Cerebellar_Hemisphere	5.11665e-10	2.21966e-07	6.21548	NA	NA	NA	1	1	1	0	3	-0.735788	7.45524	-1.00983	5.73998	1.19456	-7.23488	NA	NA	0.46186	8.9706e-14	0.312575	9.46889e-09	0.232259	4.6593e-13	NA	NA	0.821327	3.60817e-11	0.892195	2.23002e-06	0.812318	1.84562e-10	NA	NA
MED1	1.0837e-09	3.03385e-07	-6.09657	Spleen	2.20469e-09	1.4295e-06	-5.98196	Brain_Cerebellum	5.11665e-10	2.22005e-07	6.21548	NA	NA	NA	1	1	1	0	3	-0.735788	7.45524	-1.00983	5.73998	1.19456	-7.23488	NA	NA	0.46186	8.9706e-14	0.312575	9.46889e-09	0.232259	4.6593e-13	NA	NA	0.821327	3.60817e-11	0.892195	2.23002e-06	0.815003	1.97235e-10	NA	NA
MED1	1.0837e-09	3.03385e-07	-6.09657	Spleen	2.20469e-09	1.4295e-06	-5.98196	Breast_Mammary_Tissue	1.74013e-10	8.40605e-08	6.38268	NA	NA	NA	1	1	1	0	3	-0.735788	7.45524	-1.00983	5.73998	0.0966094	-8.54572	NA	NA	0.46186	8.9706e-14	0.312575	9.46889e-09	0.923037	1.27735e-17	NA	NA	0.821327	3.60817e-11	0.892195	2.23002e-06	0.990561	7.76277e-15	NA	NA
MED1	1.0837e-09	3.03385e-07	-6.09657	Spleen	2.20469e-09	1.4295e-06	-5.98196	Cells_Cultured_fibroblasts	1.74013e-10	1.00153e-07	6.38268	NA	NA	NA	1	1	1	0	3	-0.735788	7.45524	-1.00983	5.73998	0.0966094	-8.54572	NA	NA	0.46186	8.9706e-14	0.312575	9.46889e-09	0.923037	1.27735e-17	NA	NA	0.821327	3.60817e-11	0.892195	2.23002e-06	0.990211	1.01363e-14	NA	NA
MED1	1.0837e-09	3.03385e-07	-6.09657	Spleen	2.20469e-09	1.4295e-06	-5.98196	Cells_EBV-transformed_lymphocytes	1.74013e-10	8.22519e-08	-6.38268	NA	NA	NA	1	1	1	0	3	-0.735788	7.45524	-1.00983	5.73998	-0.0966094	8.54572	NA	NA	0.46186	8.9706e-14	0.312575	9.46889e-09	0.923037	1.27735e-17	NA	NA	0.821327	3.60817e-11	0.892195	2.23002e-06	0.988576	8.84992e-15	NA	NA
MED1	1.0837e-09	3.03385e-07	-6.09657	Spleen	2.20469e-09	1.4295e-06	-5.98196	Colon_Sigmoid	5.11665e-10	2.43312e-07	6.21548	NA	NA	NA	1	1	1	0	3	-0.735788	7.45524	-1.00983	5.73998	1.19456	-7.23488	NA	NA	0.46186	8.9706e-14	0.312575	9.46889e-09	0.232259	4.6593e-13	NA	NA	0.821327	3.60817e-11	0.892195	2.23002e-06	0.815188	1.9848e-10	NA	NA
MED1	1.0837e-09	3.03385e-07	-6.09657	Spleen	2.20469e-09	1.4295e-06	-5.98196	Colon_Transverse	1.74013e-10	9.5249e-08	6.38268	NA	NA	NA	1	1	1	0	3	-0.735788	7.45524	-1.00983	5.73998	0.0966094	-8.54572	NA	NA	0.46186	8.9706e-14	0.312575	9.46889e-09	0.923037	1.27735e-17	NA	NA	0.821327	3.60817e-11	0.892195	2.23002e-06	0.990346	8.64128e-15	NA	NA
MED1	1.0837e-09	3.03385e-07	-6.09657	Spleen	2.20469e-09	1.4295e-06	-5.98196	Esophagus_Gastroesophageal_Junction	1.74013e-10	8.44288e-08	-6.38268	NA	NA	NA	1	1	1	0	3	-0.735788	7.45524	-1.00983	5.73998	-0.0966094	8.54572	NA	NA	0.46186	8.9706e-14	0.312575	9.46889e-09	0.923037	1.27735e-17	NA	NA	0.821327	3.60817e-11	0.892195	2.23002e-06	0.990909	7.11815e-15	NA	NA
MED1	1.0837e-09	3.03385e-07	-6.09657	Spleen	2.20469e-09	1.4295e-06	-5.98196	Heart_Atrial_Appendage	1.74013e-10	1.01757e-07	6.38268	NA	NA	NA	1	1	1	0	3	-0.735788	7.45524	-1.00983	5.73998	0.0966094	-8.54572	NA	NA	0.46186	8.9706e-14	0.312575	9.46889e-09	0.923037	1.27735e-17	NA	NA	0.821327	3.60817e-11	0.892195	2.23002e-06	0.991697	8.13361e-15	NA	NA
MED1	1.0837e-09	3.03385e-07	-6.09657	Spleen	2.20469e-09	1.4295e-06	-5.98196	Heart_Left_Ventricle	5.11665e-10	2.40755e-07	6.21548	NA	NA	NA	1	1	1	0	3	-0.735788	7.45524	-1.00983	5.73998	1.19456	-7.23488	NA	NA	0.46186	8.9706e-14	0.312575	9.46889e-09	0.232259	4.6593e-13	NA	NA	0.821327	3.60817e-11	0.892195	2.23002e-06	0.822479	1.73405e-10	NA	NA
MED1	1.0837e-09	3.03385e-07	-6.09657	Spleen	2.20469e-09	1.4295e-06	-5.98196	Liver	5.11665e-10	3.07542e-07	-6.21548	NA	NA	NA	1	1	1	0	3	-0.735788	7.45524	-1.00983	5.73998	-1.19456	7.23488	NA	NA	0.46186	8.9706e-14	0.312575	9.46889e-09	0.232259	4.6593e-13	NA	NA	0.821327	3.60817e-11	0.892195	2.23002e-06	0.804484	2.05178e-10	NA	NA
MED1	1.0837e-09	3.03385e-07	-6.09657	Spleen	2.20469e-09	1.4295e-06	-5.98196	Lung	8.85346e-10	3.83865e-07	6.12882	NA	NA	NA	1	1	1	0	3	-0.735788	7.45524	-1.00983	5.73998	1.15743	-7.28294	NA	NA	0.46186	8.9706e-14	0.312575	9.46889e-09	0.247096	3.26619e-13	NA	NA	0.821327	3.60817e-11	0.892195	2.23002e-06	0.813992	1.25187e-10	NA	NA
MED1	1.0837e-09	3.03385e-07	-6.09657	Spleen	2.20469e-09	1.4295e-06	-5.98196	Muscle_Skeletal	8.85346e-10	4.22692e-07	6.12882	NA	NA	NA	1	1	1	0	3	-0.735788	7.45524	-1.00983	5.73998	1.15743	-7.28294	NA	NA	0.46186	8.9706e-14	0.312575	9.46889e-09	0.247096	3.26619e-13	NA	NA	0.821327	3.60817e-11	0.892195	2.23002e-06	0.826964	1.40358e-10	NA	NA
MED1	1.0837e-09	3.03385e-07	-6.09657	Spleen	2.20469e-09	1.4295e-06	-5.98196	Pituitary	5.11665e-10	2.4815e-07	6.21548	NA	NA	NA	1	1	1	0	3	-0.735788	7.45524	-1.00983	5.73998	1.19456	-7.23488	NA	NA	0.46186	8.9706e-14	0.312575	9.46889e-09	0.232259	4.6593e-13	NA	NA	0.821327	3.60817e-11	0.892195	2.23002e-06	0.82349	1.90708e-10	NA	NA
MED1	1.0837e-09	3.03385e-07	-6.09657	Spleen	2.20469e-09	1.4295e-06	-5.98196	Skin_Not_Sun_Exposed_Suprapubic	1.74013e-10	8.71722e-08	-6.38268	NA	NA	NA	1	1	1	0	3	-0.735788	7.45524	-1.00983	5.73998	-0.0966094	8.54572	NA	NA	0.46186	8.9706e-14	0.312575	9.46889e-09	0.923037	1.27735e-17	NA	NA	0.821327	3.60817e-11	0.892195	2.23002e-06	0.992269	8.05792e-15	NA	NA
MED1	1.0837e-09	3.03385e-07	-6.09657	Spleen	2.20469e-09	1.4295e-06	-5.98196	Skin_Sun_Exposed_Lower_leg	8.85346e-10	3.97422e-07	6.12882	NA	NA	NA	1	1	1	0	3	-0.735788	7.45524	-1.00983	5.73998	1.15743	-7.28294	NA	NA	0.46186	8.9706e-14	0.312575	9.46889e-09	0.247096	3.26619e-13	NA	NA	0.821327	3.60817e-11	0.892195	2.23002e-06	0.829326	1.37752e-10	NA	NA
MED1	1.0837e-09	3.03385e-07	-6.09657	Spleen	2.20469e-09	1.4295e-06	-5.98196	Stomach	1.74013e-10	9.66978e-08	-6.38268	NA	NA	NA	1	1	1	0	3	-0.735788	7.45524	-1.00983	5.73998	-0.0966094	8.54572	NA	NA	0.46186	8.9706e-14	0.312575	9.46889e-09	0.923037	1.27735e-17	NA	NA	0.821327	3.60817e-11	0.892195	2.23002e-06	0.988204	1.03652e-14	NA	NA
MED1	1.0837e-09	3.03385e-07	-6.09657	Spleen	2.20469e-09	1.4295e-06	-5.98196	Testis	8.85346e-10	4.72251e-07	6.12882	NA	NA	NA	1	1	1	0	3	-0.735788	7.45524	-1.00983	5.73998	1.15743	-7.28294	NA	NA	0.46186	8.9706e-14	0.312575	9.46889e-09	0.247096	3.26619e-13	NA	NA	0.821327	3.60817e-11	0.892195	2.23002e-06	0.834712	1.57699e-10	NA	NA
MED1	1.0837e-09	3.03385e-07	-6.09657	Spleen	2.20469e-09	1.4295e-06	-5.98196	smultixcan	1.74013e-10	8.73689e-08	-0.580244	NA	NA	NA	1	1	1	0	3	-0.735788	7.45524	-1.00983	5.73998	-0.00878267	0.776884	NA	NA	0.46186	8.9706e-14	0.312575	9.46889e-09	0.923037	1.27735e-17	NA	NA	0.821327	3.60817e-11	0.892195	2.23002e-06	0.989827	8.30503e-15	NA	NA
MED1	1.0837e-09	3.03385e-07	-6.09657	Stomach	2.20469e-09	1.42374e-06	-5.98196	Adipose_Subcutaneous	5.11665e-10	2.47563e-07	6.21548	NA	NA	NA	1	1	1	0	3	-0.735788	7.45524	-1.00983	7.2736	1.19456	-7.23488	NA	NA	0.46186	8.9706e-14	0.312575	3.5003e-13	0.232259	4.6593e-13	NA	NA	0.821327	3.60817e-11	0.876435	1.7589e-10	0.808526	1.97002e-10	NA	NA
MED1	1.0837e-09	3.03385e-07	-6.09657	Stomach	2.20469e-09	1.42374e-06	-5.98196	Adipose_Visceral_Omentum	5.11665e-10	2.35247e-07	6.21548	NA	NA	NA	1	1	1	0	3	-0.735788	7.45524	-1.00983	7.2736	1.19456	-7.23488	NA	NA	0.46186	8.9706e-14	0.312575	3.5003e-13	0.232259	4.6593e-13	NA	NA	0.821327	3.60817e-11	0.876435	1.7589e-10	0.802549	1.98062e-10	NA	NA
MED1	1.0837e-09	3.03385e-07	-6.09657	Stomach	2.20469e-09	1.42374e-06	-5.98196	Adrenal_Gland	1.74013e-10	9.22234e-08	6.38268	NA	NA	NA	1	1	1	0	3	-0.735788	7.45524	-1.00983	7.2736	0.0966094	-8.54572	NA	NA	0.46186	8.9706e-14	0.312575	3.5003e-13	0.923037	1.27735e-17	NA	NA	0.821327	3.60817e-11	0.876435	1.7589e-10	0.989086	7.8019e-15	NA	NA
MED1	1.0837e-09	3.03385e-07	-6.09657	Stomach	2.20469e-09	1.42374e-06	-5.98196	Artery_Aorta	1.74013e-10	8.33956e-08	-6.38268	NA	NA	NA	1	1	1	0	3	-0.735788	7.45524	-1.00983	7.2736	-0.0966094	8.54572	NA	NA	0.46186	8.9706e-14	0.312575	3.5003e-13	0.923037	1.27735e-17	NA	NA	0.821327	3.60817e-11	0.876435	1.7589e-10	0.98771	8.69115e-15	NA	NA
MED1	1.0837e-09	3.03385e-07	-6.09657	Stomach	2.20469e-09	1.42374e-06	-5.98196	Artery_Tibial	8.85346e-10	4.00163e-07	6.12882	NA	NA	NA	1	1	1	0	3	-0.735788	7.45524	-1.00983	7.2736	1.15743	-7.28294	NA	NA	0.46186	8.9706e-14	0.312575	3.5003e-13	0.247096	3.26619e-13	NA	NA	0.821327	3.60817e-11	0.876435	1.7589e-10	0.813804	1.43108e-10	NA	NA
MED1	1.0837e-09	3.03385e-07	-6.09657	Stomach	2.20469e-09	1.42374e-06	-5.98196	Brain_Amygdala	1.74013e-10	1.3635e-07	-6.38268	NA	NA	NA	1	1	1	0	3	-0.735788	7.45524	-1.00983	7.2736	-0.0966094	8.54572	NA	NA	0.46186	8.9706e-14	0.312575	3.5003e-13	0.923037	1.27735e-17	NA	NA	0.821327	3.60817e-11	0.876435	1.7589e-10	0.993916	1.33611e-14	NA	NA
MED1	1.0837e-09	3.03385e-07	-6.09657	Stomach	2.20469e-09	1.42374e-06	-5.98196	Brain_Cerebellar_Hemisphere	5.11665e-10	2.21966e-07	6.21548	NA	NA	NA	1	1	1	0	3	-0.735788	7.45524	-1.00983	7.2736	1.19456	-7.23488	NA	NA	0.46186	8.9706e-14	0.312575	3.5003e-13	0.232259	4.6593e-13	NA	NA	0.821327	3.60817e-11	0.876435	1.7589e-10	0.812318	1.84562e-10	NA	NA
MED1	1.0837e-09	3.03385e-07	-6.09657	Stomach	2.20469e-09	1.42374e-06	-5.98196	Brain_Cerebellum	5.11665e-10	2.22005e-07	6.21548	NA	NA	NA	1	1	1	0	3	-0.735788	7.45524	-1.00983	7.2736	1.19456	-7.23488	NA	NA	0.46186	8.9706e-14	0.312575	3.5003e-13	0.232259	4.6593e-13	NA	NA	0.821327	3.60817e-11	0.876435	1.7589e-10	0.815003	1.97235e-10	NA	NA
MED1	1.0837e-09	3.03385e-07	-6.09657	Stomach	2.20469e-09	1.42374e-06	-5.98196	Breast_Mammary_Tissue	1.74013e-10	8.40605e-08	6.38268	NA	NA	NA	1	1	1	0	3	-0.735788	7.45524	-1.00983	7.2736	0.0966094	-8.54572	NA	NA	0.46186	8.9706e-14	0.312575	3.5003e-13	0.923037	1.27735e-17	NA	NA	0.821327	3.60817e-11	0.876435	1.7589e-10	0.990561	7.76277e-15	NA	NA
MED1	1.0837e-09	3.03385e-07	-6.09657	Stomach	2.20469e-09	1.42374e-06	-5.98196	Cells_Cultured_fibroblasts	1.74013e-10	1.00153e-07	6.38268	NA	NA	NA	1	1	1	0	3	-0.735788	7.45524	-1.00983	7.2736	0.0966094	-8.54572	NA	NA	0.46186	8.9706e-14	0.312575	3.5003e-13	0.923037	1.27735e-17	NA	NA	0.821327	3.60817e-11	0.876435	1.7589e-10	0.990211	1.01363e-14	NA	NA
MED1	1.0837e-09	3.03385e-07	-6.09657	Stomach	2.20469e-09	1.42374e-06	-5.98196	Cells_EBV-transformed_lymphocytes	1.74013e-10	8.22519e-08	-6.38268	NA	NA	NA	1	1	1	0	3	-0.735788	7.45524	-1.00983	7.2736	-0.0966094	8.54572	NA	NA	0.46186	8.9706e-14	0.312575	3.5003e-13	0.923037	1.27735e-17	NA	NA	0.821327	3.60817e-11	0.876435	1.7589e-10	0.988576	8.84992e-15	NA	NA
MED1	1.0837e-09	3.03385e-07	-6.09657	Stomach	2.20469e-09	1.42374e-06	-5.98196	Colon_Sigmoid	5.11665e-10	2.43312e-07	6.21548	NA	NA	NA	1	1	1	0	3	-0.735788	7.45524	-1.00983	7.2736	1.19456	-7.23488	NA	NA	0.46186	8.9706e-14	0.312575	3.5003e-13	0.232259	4.6593e-13	NA	NA	0.821327	3.60817e-11	0.876435	1.7589e-10	0.815188	1.9848e-10	NA	NA
MED1	1.0837e-09	3.03385e-07	-6.09657	Stomach	2.20469e-09	1.42374e-06	-5.98196	Colon_Transverse	1.74013e-10	9.5249e-08	6.38268	NA	NA	NA	1	1	1	0	3	-0.735788	7.45524	-1.00983	7.2736	0.0966094	-8.54572	NA	NA	0.46186	8.9706e-14	0.312575	3.5003e-13	0.923037	1.27735e-17	NA	NA	0.821327	3.60817e-11	0.876435	1.7589e-10	0.990346	8.64128e-15	NA	NA
MED1	1.0837e-09	3.03385e-07	-6.09657	Stomach	2.20469e-09	1.42374e-06	-5.98196	Esophagus_Gastroesophageal_Junction	1.74013e-10	8.44288e-08	-6.38268	NA	NA	NA	1	1	1	0	3	-0.735788	7.45524	-1.00983	7.2736	-0.0966094	8.54572	NA	NA	0.46186	8.9706e-14	0.312575	3.5003e-13	0.923037	1.27735e-17	NA	NA	0.821327	3.60817e-11	0.876435	1.7589e-10	0.990909	7.11815e-15	NA	NA
MED1	1.0837e-09	3.03385e-07	-6.09657	Stomach	2.20469e-09	1.42374e-06	-5.98196	Heart_Atrial_Appendage	1.74013e-10	1.01757e-07	6.38268	NA	NA	NA	1	1	1	0	3	-0.735788	7.45524	-1.00983	7.2736	0.0966094	-8.54572	NA	NA	0.46186	8.9706e-14	0.312575	3.5003e-13	0.923037	1.27735e-17	NA	NA	0.821327	3.60817e-11	0.876435	1.7589e-10	0.991697	8.13361e-15	NA	NA
MED1	1.0837e-09	3.03385e-07	-6.09657	Stomach	2.20469e-09	1.42374e-06	-5.98196	Heart_Left_Ventricle	5.11665e-10	2.40755e-07	6.21548	NA	NA	NA	1	1	1	0	3	-0.735788	7.45524	-1.00983	7.2736	1.19456	-7.23488	NA	NA	0.46186	8.9706e-14	0.312575	3.5003e-13	0.232259	4.6593e-13	NA	NA	0.821327	3.60817e-11	0.876435	1.7589e-10	0.822479	1.73405e-10	NA	NA
MED1	1.0837e-09	3.03385e-07	-6.09657	Stomach	2.20469e-09	1.42374e-06	-5.98196	Liver	5.11665e-10	3.07542e-07	-6.21548	NA	NA	NA	1	1	1	0	3	-0.735788	7.45524	-1.00983	7.2736	-1.19456	7.23488	NA	NA	0.46186	8.9706e-14	0.312575	3.5003e-13	0.232259	4.6593e-13	NA	NA	0.821327	3.60817e-11	0.876435	1.7589e-10	0.804484	2.05178e-10	NA	NA
MED1	1.0837e-09	3.03385e-07	-6.09657	Stomach	2.20469e-09	1.42374e-06	-5.98196	Lung	8.85346e-10	3.83865e-07	6.12882	NA	NA	NA	1	1	1	0	3	-0.735788	7.45524	-1.00983	7.2736	1.15743	-7.28294	NA	NA	0.46186	8.9706e-14	0.312575	3.5003e-13	0.247096	3.26619e-13	NA	NA	0.821327	3.60817e-11	0.876435	1.7589e-10	0.813992	1.25187e-10	NA	NA
MED1	1.0837e-09	3.03385e-07	-6.09657	Stomach	2.20469e-09	1.42374e-06	-5.98196	Muscle_Skeletal	8.85346e-10	4.22692e-07	6.12882	NA	NA	NA	1	1	1	0	3	-0.735788	7.45524	-1.00983	7.2736	1.15743	-7.28294	NA	NA	0.46186	8.9706e-14	0.312575	3.5003e-13	0.247096	3.26619e-13	NA	NA	0.821327	3.60817e-11	0.876435	1.7589e-10	0.826964	1.40358e-10	NA	NA
MED1	1.0837e-09	3.03385e-07	-6.09657	Stomach	2.20469e-09	1.42374e-06	-5.98196	Pituitary	5.11665e-10	2.4815e-07	6.21548	NA	NA	NA	1	1	1	0	3	-0.735788	7.45524	-1.00983	7.2736	1.19456	-7.23488	NA	NA	0.46186	8.9706e-14	0.312575	3.5003e-13	0.232259	4.6593e-13	NA	NA	0.821327	3.60817e-11	0.876435	1.7589e-10	0.82349	1.90708e-10	NA	NA
MED1	1.0837e-09	3.03385e-07	-6.09657	Stomach	2.20469e-09	1.42374e-06	-5.98196	Skin_Not_Sun_Exposed_Suprapubic	1.74013e-10	8.71722e-08	-6.38268	NA	NA	NA	1	1	1	0	3	-0.735788	7.45524	-1.00983	7.2736	-0.0966094	8.54572	NA	NA	0.46186	8.9706e-14	0.312575	3.5003e-13	0.923037	1.27735e-17	NA	NA	0.821327	3.60817e-11	0.876435	1.7589e-10	0.992269	8.05792e-15	NA	NA
MED1	1.0837e-09	3.03385e-07	-6.09657	Stomach	2.20469e-09	1.42374e-06	-5.98196	Skin_Sun_Exposed_Lower_leg	8.85346e-10	3.97422e-07	6.12882	NA	NA	NA	1	1	1	0	3	-0.735788	7.45524	-1.00983	7.2736	1.15743	-7.28294	NA	NA	0.46186	8.9706e-14	0.312575	3.5003e-13	0.247096	3.26619e-13	NA	NA	0.821327	3.60817e-11	0.876435	1.7589e-10	0.829326	1.37752e-10	NA	NA
MED1	1.0837e-09	3.03385e-07	-6.09657	Stomach	2.20469e-09	1.42374e-06	-5.98196	Stomach	1.74013e-10	9.66978e-08	-6.38268	NA	NA	NA	1	1	1	0	3	-0.735788	7.45524	-1.00983	7.2736	-0.0966094	8.54572	NA	NA	0.46186	8.9706e-14	0.312575	3.5003e-13	0.923037	1.27735e-17	NA	NA	0.821327	3.60817e-11	0.876435	1.7589e-10	0.988204	1.03652e-14	NA	NA
MED1	1.0837e-09	3.03385e-07	-6.09657	Stomach	2.20469e-09	1.42374e-06	-5.98196	Testis	8.85346e-10	4.72251e-07	6.12882	NA	NA	NA	1	1	1	0	3	-0.735788	7.45524	-1.00983	7.2736	1.15743	-7.28294	NA	NA	0.46186	8.9706e-14	0.312575	3.5003e-13	0.247096	3.26619e-13	NA	NA	0.821327	3.60817e-11	0.876435	1.7589e-10	0.834712	1.57699e-10	NA	NA
MED1	1.0837e-09	3.03385e-07	-6.09657	Stomach	2.20469e-09	1.42374e-06	-5.98196	smultixcan	1.74013e-10	8.73689e-08	-0.580244	NA	NA	NA	1	1	1	0	3	-0.735788	7.45524	-1.00983	7.2736	-0.00878267	0.776884	NA	NA	0.46186	8.9706e-14	0.312575	3.5003e-13	0.923037	1.27735e-17	NA	NA	0.821327	3.60817e-11	0.876435	1.7589e-10	0.989827	8.30503e-15	NA	NA
MED1	1.0837e-09	3.03385e-07	-6.09657	Testis	2.20469e-09	1.31444e-06	-5.98196	Adipose_Subcutaneous	5.11665e-10	2.47563e-07	6.21548	NA	NA	NA	1	1	1	0	3	-0.735788	7.45524	-1.00983	3.18547	1.19456	-7.23488	NA	NA	0.46186	8.9706e-14	0.312575	0.00144518	0.232259	4.6593e-13	NA	NA	0.821327	3.60817e-11	0.871614	0.0406308	0.808526	1.97002e-10	NA	NA
MED1	1.0837e-09	3.03385e-07	-6.09657	Testis	2.20469e-09	1.31444e-06	-5.98196	Adipose_Visceral_Omentum	5.11665e-10	2.35247e-07	6.21548	NA	NA	NA	1	1	1	0	3	-0.735788	7.45524	-1.00983	3.18547	1.19456	-7.23488	NA	NA	0.46186	8.9706e-14	0.312575	0.00144518	0.232259	4.6593e-13	NA	NA	0.821327	3.60817e-11	0.871614	0.0406308	0.802549	1.98062e-10	NA	NA
MED1	1.0837e-09	3.03385e-07	-6.09657	Testis	2.20469e-09	1.31444e-06	-5.98196	Adrenal_Gland	1.74013e-10	9.22234e-08	6.38268	NA	NA	NA	1	1	1	0	3	-0.735788	7.45524	-1.00983	3.18547	0.0966094	-8.54572	NA	NA	0.46186	8.9706e-14	0.312575	0.00144518	0.923037	1.27735e-17	NA	NA	0.821327	3.60817e-11	0.871614	0.0406308	0.989086	7.8019e-15	NA	NA
MED1	1.0837e-09	3.03385e-07	-6.09657	Testis	2.20469e-09	1.31444e-06	-5.98196	Artery_Aorta	1.74013e-10	8.33956e-08	-6.38268	NA	NA	NA	1	1	1	0	3	-0.735788	7.45524	-1.00983	3.18547	-0.0966094	8.54572	NA	NA	0.46186	8.9706e-14	0.312575	0.00144518	0.923037	1.27735e-17	NA	NA	0.821327	3.60817e-11	0.871614	0.0406308	0.98771	8.69115e-15	NA	NA
MED1	1.0837e-09	3.03385e-07	-6.09657	Testis	2.20469e-09	1.31444e-06	-5.98196	Artery_Tibial	8.85346e-10	4.00163e-07	6.12882	NA	NA	NA	1	1	1	0	3	-0.735788	7.45524	-1.00983	3.18547	1.15743	-7.28294	NA	NA	0.46186	8.9706e-14	0.312575	0.00144518	0.247096	3.26619e-13	NA	NA	0.821327	3.60817e-11	0.871614	0.0406308	0.813804	1.43108e-10	NA	NA
MED1	1.0837e-09	3.03385e-07	-6.09657	Testis	2.20469e-09	1.31444e-06	-5.98196	Brain_Amygdala	1.74013e-10	1.3635e-07	-6.38268	NA	NA	NA	1	1	1	0	3	-0.735788	7.45524	-1.00983	3.18547	-0.0966094	8.54572	NA	NA	0.46186	8.9706e-14	0.312575	0.00144518	0.923037	1.27735e-17	NA	NA	0.821327	3.60817e-11	0.871614	0.0406308	0.993916	1.33611e-14	NA	NA
MED1	1.0837e-09	3.03385e-07	-6.09657	Testis	2.20469e-09	1.31444e-06	-5.98196	Brain_Cerebellar_Hemisphere	5.11665e-10	2.21966e-07	6.21548	NA	NA	NA	1	1	1	0	3	-0.735788	7.45524	-1.00983	3.18547	1.19456	-7.23488	NA	NA	0.46186	8.9706e-14	0.312575	0.00144518	0.232259	4.6593e-13	NA	NA	0.821327	3.60817e-11	0.871614	0.0406308	0.812318	1.84562e-10	NA	NA
MED1	1.0837e-09	3.03385e-07	-6.09657	Testis	2.20469e-09	1.31444e-06	-5.98196	Brain_Cerebellum	5.11665e-10	2.22005e-07	6.21548	NA	NA	NA	1	1	1	0	3	-0.735788	7.45524	-1.00983	3.18547	1.19456	-7.23488	NA	NA	0.46186	8.9706e-14	0.312575	0.00144518	0.232259	4.6593e-13	NA	NA	0.821327	3.60817e-11	0.871614	0.0406308	0.815003	1.97235e-10	NA	NA
MED1	1.0837e-09	3.03385e-07	-6.09657	Testis	2.20469e-09	1.31444e-06	-5.98196	Breast_Mammary_Tissue	1.74013e-10	8.40605e-08	6.38268	NA	NA	NA	1	1	1	0	3	-0.735788	7.45524	-1.00983	3.18547	0.0966094	-8.54572	NA	NA	0.46186	8.9706e-14	0.312575	0.00144518	0.923037	1.27735e-17	NA	NA	0.821327	3.60817e-11	0.871614	0.0406308	0.990561	7.76277e-15	NA	NA
MED1	1.0837e-09	3.03385e-07	-6.09657	Testis	2.20469e-09	1.31444e-06	-5.98196	Cells_Cultured_fibroblasts	1.74013e-10	1.00153e-07	6.38268	NA	NA	NA	1	1	1	0	3	-0.735788	7.45524	-1.00983	3.18547	0.0966094	-8.54572	NA	NA	0.46186	8.9706e-14	0.312575	0.00144518	0.923037	1.27735e-17	NA	NA	0.821327	3.60817e-11	0.871614	0.0406308	0.990211	1.01363e-14	NA	NA
MED1	1.0837e-09	3.03385e-07	-6.09657	Testis	2.20469e-09	1.31444e-06	-5.98196	Cells_EBV-transformed_lymphocytes	1.74013e-10	8.22519e-08	-6.38268	NA	NA	NA	1	1	1	0	3	-0.735788	7.45524	-1.00983	3.18547	-0.0966094	8.54572	NA	NA	0.46186	8.9706e-14	0.312575	0.00144518	0.923037	1.27735e-17	NA	NA	0.821327	3.60817e-11	0.871614	0.0406308	0.988576	8.84992e-15	NA	NA
MED1	1.0837e-09	3.03385e-07	-6.09657	Testis	2.20469e-09	1.31444e-06	-5.98196	Colon_Sigmoid	5.11665e-10	2.43312e-07	6.21548	NA	NA	NA	1	1	1	0	3	-0.735788	7.45524	-1.00983	3.18547	1.19456	-7.23488	NA	NA	0.46186	8.9706e-14	0.312575	0.00144518	0.232259	4.6593e-13	NA	NA	0.821327	3.60817e-11	0.871614	0.0406308	0.815188	1.9848e-10	NA	NA
MED1	1.0837e-09	3.03385e-07	-6.09657	Testis	2.20469e-09	1.31444e-06	-5.98196	Colon_Transverse	1.74013e-10	9.5249e-08	6.38268	NA	NA	NA	1	1	1	0	3	-0.735788	7.45524	-1.00983	3.18547	0.0966094	-8.54572	NA	NA	0.46186	8.9706e-14	0.312575	0.00144518	0.923037	1.27735e-17	NA	NA	0.821327	3.60817e-11	0.871614	0.0406308	0.990346	8.64128e-15	NA	NA
MED1	1.0837e-09	3.03385e-07	-6.09657	Testis	2.20469e-09	1.31444e-06	-5.98196	Esophagus_Gastroesophageal_Junction	1.74013e-10	8.44288e-08	-6.38268	NA	NA	NA	1	1	1	0	3	-0.735788	7.45524	-1.00983	3.18547	-0.0966094	8.54572	NA	NA	0.46186	8.9706e-14	0.312575	0.00144518	0.923037	1.27735e-17	NA	NA	0.821327	3.60817e-11	0.871614	0.0406308	0.990909	7.11815e-15	NA	NA
MED1	1.0837e-09	3.03385e-07	-6.09657	Testis	2.20469e-09	1.31444e-06	-5.98196	Heart_Atrial_Appendage	1.74013e-10	1.01757e-07	6.38268	NA	NA	NA	1	1	1	0	3	-0.735788	7.45524	-1.00983	3.18547	0.0966094	-8.54572	NA	NA	0.46186	8.9706e-14	0.312575	0.00144518	0.923037	1.27735e-17	NA	NA	0.821327	3.60817e-11	0.871614	0.0406308	0.991697	8.13361e-15	NA	NA
MED1	1.0837e-09	3.03385e-07	-6.09657	Testis	2.20469e-09	1.31444e-06	-5.98196	Heart_Left_Ventricle	5.11665e-10	2.40755e-07	6.21548	NA	NA	NA	1	1	1	0	3	-0.735788	7.45524	-1.00983	3.18547	1.19456	-7.23488	NA	NA	0.46186	8.9706e-14	0.312575	0.00144518	0.232259	4.6593e-13	NA	NA	0.821327	3.60817e-11	0.871614	0.0406308	0.822479	1.73405e-10	NA	NA
MED1	1.0837e-09	3.03385e-07	-6.09657	Testis	2.20469e-09	1.31444e-06	-5.98196	Liver	5.11665e-10	3.07542e-07	-6.21548	NA	NA	NA	1	1	1	0	3	-0.735788	7.45524	-1.00983	3.18547	-1.19456	7.23488	NA	NA	0.46186	8.9706e-14	0.312575	0.00144518	0.232259	4.6593e-13	NA	NA	0.821327	3.60817e-11	0.871614	0.0406308	0.804484	2.05178e-10	NA	NA
MED1	1.0837e-09	3.03385e-07	-6.09657	Testis	2.20469e-09	1.31444e-06	-5.98196	Lung	8.85346e-10	3.83865e-07	6.12882	NA	NA	NA	1	1	1	0	3	-0.735788	7.45524	-1.00983	3.18547	1.15743	-7.28294	NA	NA	0.46186	8.9706e-14	0.312575	0.00144518	0.247096	3.26619e-13	NA	NA	0.821327	3.60817e-11	0.871614	0.0406308	0.813992	1.25187e-10	NA	NA
MED1	1.0837e-09	3.03385e-07	-6.09657	Testis	2.20469e-09	1.31444e-06	-5.98196	Muscle_Skeletal	8.85346e-10	4.22692e-07	6.12882	NA	NA	NA	1	1	1	0	3	-0.735788	7.45524	-1.00983	3.18547	1.15743	-7.28294	NA	NA	0.46186	8.9706e-14	0.312575	0.00144518	0.247096	3.26619e-13	NA	NA	0.821327	3.60817e-11	0.871614	0.0406308	0.826964	1.40358e-10	NA	NA
MED1	1.0837e-09	3.03385e-07	-6.09657	Testis	2.20469e-09	1.31444e-06	-5.98196	Pituitary	5.11665e-10	2.4815e-07	6.21548	NA	NA	NA	1	1	1	0	3	-0.735788	7.45524	-1.00983	3.18547	1.19456	-7.23488	NA	NA	0.46186	8.9706e-14	0.312575	0.00144518	0.232259	4.6593e-13	NA	NA	0.821327	3.60817e-11	0.871614	0.0406308	0.82349	1.90708e-10	NA	NA
MED1	1.0837e-09	3.03385e-07	-6.09657	Testis	2.20469e-09	1.31444e-06	-5.98196	Skin_Not_Sun_Exposed_Suprapubic	1.74013e-10	8.71722e-08	-6.38268	NA	NA	NA	1	1	1	0	3	-0.735788	7.45524	-1.00983	3.18547	-0.0966094	8.54572	NA	NA	0.46186	8.9706e-14	0.312575	0.00144518	0.923037	1.27735e-17	NA	NA	0.821327	3.60817e-11	0.871614	0.0406308	0.992269	8.05792e-15	NA	NA
MED1	1.0837e-09	3.03385e-07	-6.09657	Testis	2.20469e-09	1.31444e-06	-5.98196	Skin_Sun_Exposed_Lower_leg	8.85346e-10	3.97422e-07	6.12882	NA	NA	NA	1	1	1	0	3	-0.735788	7.45524	-1.00983	3.18547	1.15743	-7.28294	NA	NA	0.46186	8.9706e-14	0.312575	0.00144518	0.247096	3.26619e-13	NA	NA	0.821327	3.60817e-11	0.871614	0.0406308	0.829326	1.37752e-10	NA	NA
MED1	1.0837e-09	3.03385e-07	-6.09657	Testis	2.20469e-09	1.31444e-06	-5.98196	Stomach	1.74013e-10	9.66978e-08	-6.38268	NA	NA	NA	1	1	1	0	3	-0.735788	7.45524	-1.00983	3.18547	-0.0966094	8.54572	NA	NA	0.46186	8.9706e-14	0.312575	0.00144518	0.923037	1.27735e-17	NA	NA	0.821327	3.60817e-11	0.871614	0.0406308	0.988204	1.03652e-14	NA	NA
MED1	1.0837e-09	3.03385e-07	-6.09657	Testis	2.20469e-09	1.31444e-06	-5.98196	Testis	8.85346e-10	4.72251e-07	6.12882	NA	NA	NA	1	1	1	0	3	-0.735788	7.45524	-1.00983	3.18547	1.15743	-7.28294	NA	NA	0.46186	8.9706e-14	0.312575	0.00144518	0.247096	3.26619e-13	NA	NA	0.821327	3.60817e-11	0.871614	0.0406308	0.834712	1.57699e-10	NA	NA
MED1	1.0837e-09	3.03385e-07	-6.09657	Testis	2.20469e-09	1.31444e-06	-5.98196	smultixcan	1.74013e-10	8.73689e-08	-0.580244	NA	NA	NA	1	1	1	0	3	-0.735788	7.45524	-1.00983	3.18547	-0.00878267	0.776884	NA	NA	0.46186	8.9706e-14	0.312575	0.00144518	0.923037	1.27735e-17	NA	NA	0.821327	3.60817e-11	0.871614	0.0406308	0.989827	8.30503e-15	NA	NA
MED1	1.0837e-09	3.03385e-07	-6.09657	Vagina	2.20469e-09	1.15372e-06	-5.98196	Adipose_Subcutaneous	5.11665e-10	2.47563e-07	6.21548	NA	NA	NA	1	1	1	0	3	-0.735788	7.45524	-1.00983	5.71409	1.19456	-7.23488	NA	NA	0.46186	8.9706e-14	0.312575	1.10296e-08	0.232259	4.6593e-13	NA	NA	0.821327	3.60817e-11	0.875482	2.58453e-06	0.808526	1.97002e-10	NA	NA
MED1	1.0837e-09	3.03385e-07	-6.09657	Vagina	2.20469e-09	1.15372e-06	-5.98196	Adipose_Visceral_Omentum	5.11665e-10	2.35247e-07	6.21548	NA	NA	NA	1	1	1	0	3	-0.735788	7.45524	-1.00983	5.71409	1.19456	-7.23488	NA	NA	0.46186	8.9706e-14	0.312575	1.10296e-08	0.232259	4.6593e-13	NA	NA	0.821327	3.60817e-11	0.875482	2.58453e-06	0.802549	1.98062e-10	NA	NA
MED1	1.0837e-09	3.03385e-07	-6.09657	Vagina	2.20469e-09	1.15372e-06	-5.98196	Adrenal_Gland	1.74013e-10	9.22234e-08	6.38268	NA	NA	NA	1	1	1	0	3	-0.735788	7.45524	-1.00983	5.71409	0.0966094	-8.54572	NA	NA	0.46186	8.9706e-14	0.312575	1.10296e-08	0.923037	1.27735e-17	NA	NA	0.821327	3.60817e-11	0.875482	2.58453e-06	0.989086	7.8019e-15	NA	NA
MED1	1.0837e-09	3.03385e-07	-6.09657	Vagina	2.20469e-09	1.15372e-06	-5.98196	Artery_Aorta	1.74013e-10	8.33956e-08	-6.38268	NA	NA	NA	1	1	1	0	3	-0.735788	7.45524	-1.00983	5.71409	-0.0966094	8.54572	NA	NA	0.46186	8.9706e-14	0.312575	1.10296e-08	0.923037	1.27735e-17	NA	NA	0.821327	3.60817e-11	0.875482	2.58453e-06	0.98771	8.69115e-15	NA	NA
MED1	1.0837e-09	3.03385e-07	-6.09657	Vagina	2.20469e-09	1.15372e-06	-5.98196	Artery_Tibial	8.85346e-10	4.00163e-07	6.12882	NA	NA	NA	1	1	1	0	3	-0.735788	7.45524	-1.00983	5.71409	1.15743	-7.28294	NA	NA	0.46186	8.9706e-14	0.312575	1.10296e-08	0.247096	3.26619e-13	NA	NA	0.821327	3.60817e-11	0.875482	2.58453e-06	0.813804	1.43108e-10	NA	NA
MED1	1.0837e-09	3.03385e-07	-6.09657	Vagina	2.20469e-09	1.15372e-06	-5.98196	Brain_Amygdala	1.74013e-10	1.3635e-07	-6.38268	NA	NA	NA	1	1	1	0	3	-0.735788	7.45524	-1.00983	5.71409	-0.0966094	8.54572	NA	NA	0.46186	8.9706e-14	0.312575	1.10296e-08	0.923037	1.27735e-17	NA	NA	0.821327	3.60817e-11	0.875482	2.58453e-06	0.993916	1.33611e-14	NA	NA
MED1	1.0837e-09	3.03385e-07	-6.09657	Vagina	2.20469e-09	1.15372e-06	-5.98196	Brain_Cerebellar_Hemisphere	5.11665e-10	2.21966e-07	6.21548	NA	NA	NA	1	1	1	0	3	-0.735788	7.45524	-1.00983	5.71409	1.19456	-7.23488	NA	NA	0.46186	8.9706e-14	0.312575	1.10296e-08	0.232259	4.6593e-13	NA	NA	0.821327	3.60817e-11	0.875482	2.58453e-06	0.812318	1.84562e-10	NA	NA
MED1	1.0837e-09	3.03385e-07	-6.09657	Vagina	2.20469e-09	1.15372e-06	-5.98196	Brain_Cerebellum	5.11665e-10	2.22005e-07	6.21548	NA	NA	NA	1	1	1	0	3	-0.735788	7.45524	-1.00983	5.71409	1.19456	-7.23488	NA	NA	0.46186	8.9706e-14	0.312575	1.10296e-08	0.232259	4.6593e-13	NA	NA	0.821327	3.60817e-11	0.875482	2.58453e-06	0.815003	1.97235e-10	NA	NA
MED1	1.0837e-09	3.03385e-07	-6.09657	Vagina	2.20469e-09	1.15372e-06	-5.98196	Breast_Mammary_Tissue	1.74013e-10	8.40605e-08	6.38268	NA	NA	NA	1	1	1	0	3	-0.735788	7.45524	-1.00983	5.71409	0.0966094	-8.54572	NA	NA	0.46186	8.9706e-14	0.312575	1.10296e-08	0.923037	1.27735e-17	NA	NA	0.821327	3.60817e-11	0.875482	2.58453e-06	0.990561	7.76277e-15	NA	NA
MED1	1.0837e-09	3.03385e-07	-6.09657	Vagina	2.20469e-09	1.15372e-06	-5.98196	Cells_Cultured_fibroblasts	1.74013e-10	1.00153e-07	6.38268	NA	NA	NA	1	1	1	0	3	-0.735788	7.45524	-1.00983	5.71409	0.0966094	-8.54572	NA	NA	0.46186	8.9706e-14	0.312575	1.10296e-08	0.923037	1.27735e-17	NA	NA	0.821327	3.60817e-11	0.875482	2.58453e-06	0.990211	1.01363e-14	NA	NA
MED1	1.0837e-09	3.03385e-07	-6.09657	Vagina	2.20469e-09	1.15372e-06	-5.98196	Cells_EBV-transformed_lymphocytes	1.74013e-10	8.22519e-08	-6.38268	NA	NA	NA	1	1	1	0	3	-0.735788	7.45524	-1.00983	5.71409	-0.0966094	8.54572	NA	NA	0.46186	8.9706e-14	0.312575	1.10296e-08	0.923037	1.27735e-17	NA	NA	0.821327	3.60817e-11	0.875482	2.58453e-06	0.988576	8.84992e-15	NA	NA
MED1	1.0837e-09	3.03385e-07	-6.09657	Vagina	2.20469e-09	1.15372e-06	-5.98196	Colon_Sigmoid	5.11665e-10	2.43312e-07	6.21548	NA	NA	NA	1	1	1	0	3	-0.735788	7.45524	-1.00983	5.71409	1.19456	-7.23488	NA	NA	0.46186	8.9706e-14	0.312575	1.10296e-08	0.232259	4.6593e-13	NA	NA	0.821327	3.60817e-11	0.875482	2.58453e-06	0.815188	1.9848e-10	NA	NA
MED1	1.0837e-09	3.03385e-07	-6.09657	Vagina	2.20469e-09	1.15372e-06	-5.98196	Colon_Transverse	1.74013e-10	9.5249e-08	6.38268	NA	NA	NA	1	1	1	0	3	-0.735788	7.45524	-1.00983	5.71409	0.0966094	-8.54572	NA	NA	0.46186	8.9706e-14	0.312575	1.10296e-08	0.923037	1.27735e-17	NA	NA	0.821327	3.60817e-11	0.875482	2.58453e-06	0.990346	8.64128e-15	NA	NA
MED1	1.0837e-09	3.03385e-07	-6.09657	Vagina	2.20469e-09	1.15372e-06	-5.98196	Esophagus_Gastroesophageal_Junction	1.74013e-10	8.44288e-08	-6.38268	NA	NA	NA	1	1	1	0	3	-0.735788	7.45524	-1.00983	5.71409	-0.0966094	8.54572	NA	NA	0.46186	8.9706e-14	0.312575	1.10296e-08	0.923037	1.27735e-17	NA	NA	0.821327	3.60817e-11	0.875482	2.58453e-06	0.990909	7.11815e-15	NA	NA
MED1	1.0837e-09	3.03385e-07	-6.09657	Vagina	2.20469e-09	1.15372e-06	-5.98196	Heart_Atrial_Appendage	1.74013e-10	1.01757e-07	6.38268	NA	NA	NA	1	1	1	0	3	-0.735788	7.45524	-1.00983	5.71409	0.0966094	-8.54572	NA	NA	0.46186	8.9706e-14	0.312575	1.10296e-08	0.923037	1.27735e-17	NA	NA	0.821327	3.60817e-11	0.875482	2.58453e-06	0.991697	8.13361e-15	NA	NA
MED1	1.0837e-09	3.03385e-07	-6.09657	Vagina	2.20469e-09	1.15372e-06	-5.98196	Heart_Left_Ventricle	5.11665e-10	2.40755e-07	6.21548	NA	NA	NA	1	1	1	0	3	-0.735788	7.45524	-1.00983	5.71409	1.19456	-7.23488	NA	NA	0.46186	8.9706e-14	0.312575	1.10296e-08	0.232259	4.6593e-13	NA	NA	0.821327	3.60817e-11	0.875482	2.58453e-06	0.822479	1.73405e-10	NA	NA
MED1	1.0837e-09	3.03385e-07	-6.09657	Vagina	2.20469e-09	1.15372e-06	-5.98196	Liver	5.11665e-10	3.07542e-07	-6.21548	NA	NA	NA	1	1	1	0	3	-0.735788	7.45524	-1.00983	5.71409	-1.19456	7.23488	NA	NA	0.46186	8.9706e-14	0.312575	1.10296e-08	0.232259	4.6593e-13	NA	NA	0.821327	3.60817e-11	0.875482	2.58453e-06	0.804484	2.05178e-10	NA	NA
MED1	1.0837e-09	3.03385e-07	-6.09657	Vagina	2.20469e-09	1.15372e-06	-5.98196	Lung	8.85346e-10	3.83865e-07	6.12882	NA	NA	NA	1	1	1	0	3	-0.735788	7.45524	-1.00983	5.71409	1.15743	-7.28294	NA	NA	0.46186	8.9706e-14	0.312575	1.10296e-08	0.247096	3.26619e-13	NA	NA	0.821327	3.60817e-11	0.875482	2.58453e-06	0.813992	1.25187e-10	NA	NA
MED1	1.0837e-09	3.03385e-07	-6.09657	Vagina	2.20469e-09	1.15372e-06	-5.98196	Muscle_Skeletal	8.85346e-10	4.22692e-07	6.12882	NA	NA	NA	1	1	1	0	3	-0.735788	7.45524	-1.00983	5.71409	1.15743	-7.28294	NA	NA	0.46186	8.9706e-14	0.312575	1.10296e-08	0.247096	3.26619e-13	NA	NA	0.821327	3.60817e-11	0.875482	2.58453e-06	0.826964	1.40358e-10	NA	NA
MED1	1.0837e-09	3.03385e-07	-6.09657	Vagina	2.20469e-09	1.15372e-06	-5.98196	Pituitary	5.11665e-10	2.4815e-07	6.21548	NA	NA	NA	1	1	1	0	3	-0.735788	7.45524	-1.00983	5.71409	1.19456	-7.23488	NA	NA	0.46186	8.9706e-14	0.312575	1.10296e-08	0.232259	4.6593e-13	NA	NA	0.821327	3.60817e-11	0.875482	2.58453e-06	0.82349	1.90708e-10	NA	NA
MED1	1.0837e-09	3.03385e-07	-6.09657	Vagina	2.20469e-09	1.15372e-06	-5.98196	Skin_Not_Sun_Exposed_Suprapubic	1.74013e-10	8.71722e-08	-6.38268	NA	NA	NA	1	1	1	0	3	-0.735788	7.45524	-1.00983	5.71409	-0.0966094	8.54572	NA	NA	0.46186	8.9706e-14	0.312575	1.10296e-08	0.923037	1.27735e-17	NA	NA	0.821327	3.60817e-11	0.875482	2.58453e-06	0.992269	8.05792e-15	NA	NA
MED1	1.0837e-09	3.03385e-07	-6.09657	Vagina	2.20469e-09	1.15372e-06	-5.98196	Skin_Sun_Exposed_Lower_leg	8.85346e-10	3.97422e-07	6.12882	NA	NA	NA	1	1	1	0	3	-0.735788	7.45524	-1.00983	5.71409	1.15743	-7.28294	NA	NA	0.46186	8.9706e-14	0.312575	1.10296e-08	0.247096	3.26619e-13	NA	NA	0.821327	3.60817e-11	0.875482	2.58453e-06	0.829326	1.37752e-10	NA	NA
MED1	1.0837e-09	3.03385e-07	-6.09657	Vagina	2.20469e-09	1.15372e-06	-5.98196	Stomach	1.74013e-10	9.66978e-08	-6.38268	NA	NA	NA	1	1	1	0	3	-0.735788	7.45524	-1.00983	5.71409	-0.0966094	8.54572	NA	NA	0.46186	8.9706e-14	0.312575	1.10296e-08	0.923037	1.27735e-17	NA	NA	0.821327	3.60817e-11	0.875482	2.58453e-06	0.988204	1.03652e-14	NA	NA
MED1	1.0837e-09	3.03385e-07	-6.09657	Vagina	2.20469e-09	1.15372e-06	-5.98196	Testis	8.85346e-10	4.72251e-07	6.12882	NA	NA	NA	1	1	1	0	3	-0.735788	7.45524	-1.00983	5.71409	1.15743	-7.28294	NA	NA	0.46186	8.9706e-14	0.312575	1.10296e-08	0.247096	3.26619e-13	NA	NA	0.821327	3.60817e-11	0.875482	2.58453e-06	0.834712	1.57699e-10	NA	NA
MED1	1.0837e-09	3.03385e-07	-6.09657	Vagina	2.20469e-09	1.15372e-06	-5.98196	smultixcan	1.74013e-10	8.73689e-08	-0.580244	NA	NA	NA	1	1	1	0	3	-0.735788	7.45524	-1.00983	5.71409	-0.00878267	0.776884	NA	NA	0.46186	8.9706e-14	0.312575	1.10296e-08	0.923037	1.27735e-17	NA	NA	0.821327	3.60817e-11	0.875482	2.58453e-06	0.989827	8.30503e-15	NA	NA
MED1	1.0837e-09	3.03385e-07	-6.09657	Whole_Blood	2.20469e-09	9.86624e-07	-5.98196	Adipose_Subcutaneous	5.11665e-10	2.47563e-07	6.21548	NA	NA	NA	1	1	1	0	3	-0.735788	7.45524	-1.00983	6.09874	1.19456	-7.23488	NA	NA	0.46186	8.9706e-14	0.312575	1.06906e-09	0.232259	4.6593e-13	NA	NA	0.821327	3.60817e-11	0.871698	2.81676e-07	0.808526	1.97002e-10	NA	NA
MED1	1.0837e-09	3.03385e-07	-6.09657	Whole_Blood	2.20469e-09	9.86624e-07	-5.98196	Adipose_Visceral_Omentum	5.11665e-10	2.35247e-07	6.21548	NA	NA	NA	1	1	1	0	3	-0.735788	7.45524	-1.00983	6.09874	1.19456	-7.23488	NA	NA	0.46186	8.9706e-14	0.312575	1.06906e-09	0.232259	4.6593e-13	NA	NA	0.821327	3.60817e-11	0.871698	2.81676e-07	0.802549	1.98062e-10	NA	NA
MED1	1.0837e-09	3.03385e-07	-6.09657	Whole_Blood	2.20469e-09	9.86624e-07	-5.98196	Adrenal_Gland	1.74013e-10	9.22234e-08	6.38268	NA	NA	NA	1	1	1	0	3	-0.735788	7.45524	-1.00983	6.09874	0.0966094	-8.54572	NA	NA	0.46186	8.9706e-14	0.312575	1.06906e-09	0.923037	1.27735e-17	NA	NA	0.821327	3.60817e-11	0.871698	2.81676e-07	0.989086	7.8019e-15	NA	NA
MED1	1.0837e-09	3.03385e-07	-6.09657	Whole_Blood	2.20469e-09	9.86624e-07	-5.98196	Artery_Aorta	1.74013e-10	8.33956e-08	-6.38268	NA	NA	NA	1	1	1	0	3	-0.735788	7.45524	-1.00983	6.09874	-0.0966094	8.54572	NA	NA	0.46186	8.9706e-14	0.312575	1.06906e-09	0.923037	1.27735e-17	NA	NA	0.821327	3.60817e-11	0.871698	2.81676e-07	0.98771	8.69115e-15	NA	NA
MED1	1.0837e-09	3.03385e-07	-6.09657	Whole_Blood	2.20469e-09	9.86624e-07	-5.98196	Artery_Tibial	8.85346e-10	4.00163e-07	6.12882	NA	NA	NA	1	1	1	0	3	-0.735788	7.45524	-1.00983	6.09874	1.15743	-7.28294	NA	NA	0.46186	8.9706e-14	0.312575	1.06906e-09	0.247096	3.26619e-13	NA	NA	0.821327	3.60817e-11	0.871698	2.81676e-07	0.813804	1.43108e-10	NA	NA
MED1	1.0837e-09	3.03385e-07	-6.09657	Whole_Blood	2.20469e-09	9.86624e-07	-5.98196	Brain_Amygdala	1.74013e-10	1.3635e-07	-6.38268	NA	NA	NA	1	1	1	0	3	-0.735788	7.45524	-1.00983	6.09874	-0.0966094	8.54572	NA	NA	0.46186	8.9706e-14	0.312575	1.06906e-09	0.923037	1.27735e-17	NA	NA	0.821327	3.60817e-11	0.871698	2.81676e-07	0.993916	1.33611e-14	NA	NA
MED1	1.0837e-09	3.03385e-07	-6.09657	Whole_Blood	2.20469e-09	9.86624e-07	-5.98196	Brain_Cerebellar_Hemisphere	5.11665e-10	2.21966e-07	6.21548	NA	NA	NA	1	1	1	0	3	-0.735788	7.45524	-1.00983	6.09874	1.19456	-7.23488	NA	NA	0.46186	8.9706e-14	0.312575	1.06906e-09	0.232259	4.6593e-13	NA	NA	0.821327	3.60817e-11	0.871698	2.81676e-07	0.812318	1.84562e-10	NA	NA
MED1	1.0837e-09	3.03385e-07	-6.09657	Whole_Blood	2.20469e-09	9.86624e-07	-5.98196	Brain_Cerebellum	5.11665e-10	2.22005e-07	6.21548	NA	NA	NA	1	1	1	0	3	-0.735788	7.45524	-1.00983	6.09874	1.19456	-7.23488	NA	NA	0.46186	8.9706e-14	0.312575	1.06906e-09	0.232259	4.6593e-13	NA	NA	0.821327	3.60817e-11	0.871698	2.81676e-07	0.815003	1.97235e-10	NA	NA
MED1	1.0837e-09	3.03385e-07	-6.09657	Whole_Blood	2.20469e-09	9.86624e-07	-5.98196	Breast_Mammary_Tissue	1.74013e-10	8.40605e-08	6.38268	NA	NA	NA	1	1	1	0	3	-0.735788	7.45524	-1.00983	6.09874	0.0966094	-8.54572	NA	NA	0.46186	8.9706e-14	0.312575	1.06906e-09	0.923037	1.27735e-17	NA	NA	0.821327	3.60817e-11	0.871698	2.81676e-07	0.990561	7.76277e-15	NA	NA
MED1	1.0837e-09	3.03385e-07	-6.09657	Whole_Blood	2.20469e-09	9.86624e-07	-5.98196	Cells_Cultured_fibroblasts	1.74013e-10	1.00153e-07	6.38268	NA	NA	NA	1	1	1	0	3	-0.735788	7.45524	-1.00983	6.09874	0.0966094	-8.54572	NA	NA	0.46186	8.9706e-14	0.312575	1.06906e-09	0.923037	1.27735e-17	NA	NA	0.821327	3.60817e-11	0.871698	2.81676e-07	0.990211	1.01363e-14	NA	NA
MED1	1.0837e-09	3.03385e-07	-6.09657	Whole_Blood	2.20469e-09	9.86624e-07	-5.98196	Cells_EBV-transformed_lymphocytes	1.74013e-10	8.22519e-08	-6.38268	NA	NA	NA	1	1	1	0	3	-0.735788	7.45524	-1.00983	6.09874	-0.0966094	8.54572	NA	NA	0.46186	8.9706e-14	0.312575	1.06906e-09	0.923037	1.27735e-17	NA	NA	0.821327	3.60817e-11	0.871698	2.81676e-07	0.988576	8.84992e-15	NA	NA
MED1	1.0837e-09	3.03385e-07	-6.09657	Whole_Blood	2.20469e-09	9.86624e-07	-5.98196	Colon_Sigmoid	5.11665e-10	2.43312e-07	6.21548	NA	NA	NA	1	1	1	0	3	-0.735788	7.45524	-1.00983	6.09874	1.19456	-7.23488	NA	NA	0.46186	8.9706e-14	0.312575	1.06906e-09	0.232259	4.6593e-13	NA	NA	0.821327	3.60817e-11	0.871698	2.81676e-07	0.815188	1.9848e-10	NA	NA
MED1	1.0837e-09	3.03385e-07	-6.09657	Whole_Blood	2.20469e-09	9.86624e-07	-5.98196	Colon_Transverse	1.74013e-10	9.5249e-08	6.38268	NA	NA	NA	1	1	1	0	3	-0.735788	7.45524	-1.00983	6.09874	0.0966094	-8.54572	NA	NA	0.46186	8.9706e-14	0.312575	1.06906e-09	0.923037	1.27735e-17	NA	NA	0.821327	3.60817e-11	0.871698	2.81676e-07	0.990346	8.64128e-15	NA	NA
MED1	1.0837e-09	3.03385e-07	-6.09657	Whole_Blood	2.20469e-09	9.86624e-07	-5.98196	Esophagus_Gastroesophageal_Junction	1.74013e-10	8.44288e-08	-6.38268	NA	NA	NA	1	1	1	0	3	-0.735788	7.45524	-1.00983	6.09874	-0.0966094	8.54572	NA	NA	0.46186	8.9706e-14	0.312575	1.06906e-09	0.923037	1.27735e-17	NA	NA	0.821327	3.60817e-11	0.871698	2.81676e-07	0.990909	7.11815e-15	NA	NA
MED1	1.0837e-09	3.03385e-07	-6.09657	Whole_Blood	2.20469e-09	9.86624e-07	-5.98196	Heart_Atrial_Appendage	1.74013e-10	1.01757e-07	6.38268	NA	NA	NA	1	1	1	0	3	-0.735788	7.45524	-1.00983	6.09874	0.0966094	-8.54572	NA	NA	0.46186	8.9706e-14	0.312575	1.06906e-09	0.923037	1.27735e-17	NA	NA	0.821327	3.60817e-11	0.871698	2.81676e-07	0.991697	8.13361e-15	NA	NA
MED1	1.0837e-09	3.03385e-07	-6.09657	Whole_Blood	2.20469e-09	9.86624e-07	-5.98196	Heart_Left_Ventricle	5.11665e-10	2.40755e-07	6.21548	NA	NA	NA	1	1	1	0	3	-0.735788	7.45524	-1.00983	6.09874	1.19456	-7.23488	NA	NA	0.46186	8.9706e-14	0.312575	1.06906e-09	0.232259	4.6593e-13	NA	NA	0.821327	3.60817e-11	0.871698	2.81676e-07	0.822479	1.73405e-10	NA	NA
MED1	1.0837e-09	3.03385e-07	-6.09657	Whole_Blood	2.20469e-09	9.86624e-07	-5.98196	Liver	5.11665e-10	3.07542e-07	-6.21548	NA	NA	NA	1	1	1	0	3	-0.735788	7.45524	-1.00983	6.09874	-1.19456	7.23488	NA	NA	0.46186	8.9706e-14	0.312575	1.06906e-09	0.232259	4.6593e-13	NA	NA	0.821327	3.60817e-11	0.871698	2.81676e-07	0.804484	2.05178e-10	NA	NA
MED1	1.0837e-09	3.03385e-07	-6.09657	Whole_Blood	2.20469e-09	9.86624e-07	-5.98196	Lung	8.85346e-10	3.83865e-07	6.12882	NA	NA	NA	1	1	1	0	3	-0.735788	7.45524	-1.00983	6.09874	1.15743	-7.28294	NA	NA	0.46186	8.9706e-14	0.312575	1.06906e-09	0.247096	3.26619e-13	NA	NA	0.821327	3.60817e-11	0.871698	2.81676e-07	0.813992	1.25187e-10	NA	NA
MED1	1.0837e-09	3.03385e-07	-6.09657	Whole_Blood	2.20469e-09	9.86624e-07	-5.98196	Muscle_Skeletal	8.85346e-10	4.22692e-07	6.12882	NA	NA	NA	1	1	1	0	3	-0.735788	7.45524	-1.00983	6.09874	1.15743	-7.28294	NA	NA	0.46186	8.9706e-14	0.312575	1.06906e-09	0.247096	3.26619e-13	NA	NA	0.821327	3.60817e-11	0.871698	2.81676e-07	0.826964	1.40358e-10	NA	NA
MED1	1.0837e-09	3.03385e-07	-6.09657	Whole_Blood	2.20469e-09	9.86624e-07	-5.98196	Pituitary	5.11665e-10	2.4815e-07	6.21548	NA	NA	NA	1	1	1	0	3	-0.735788	7.45524	-1.00983	6.09874	1.19456	-7.23488	NA	NA	0.46186	8.9706e-14	0.312575	1.06906e-09	0.232259	4.6593e-13	NA	NA	0.821327	3.60817e-11	0.871698	2.81676e-07	0.82349	1.90708e-10	NA	NA
MED1	1.0837e-09	3.03385e-07	-6.09657	Whole_Blood	2.20469e-09	9.86624e-07	-5.98196	Skin_Not_Sun_Exposed_Suprapubic	1.74013e-10	8.71722e-08	-6.38268	NA	NA	NA	1	1	1	0	3	-0.735788	7.45524	-1.00983	6.09874	-0.0966094	8.54572	NA	NA	0.46186	8.9706e-14	0.312575	1.06906e-09	0.923037	1.27735e-17	NA	NA	0.821327	3.60817e-11	0.871698	2.81676e-07	0.992269	8.05792e-15	NA	NA
MED1	1.0837e-09	3.03385e-07	-6.09657	Whole_Blood	2.20469e-09	9.86624e-07	-5.98196	Skin_Sun_Exposed_Lower_leg	8.85346e-10	3.97422e-07	6.12882	NA	NA	NA	1	1	1	0	3	-0.735788	7.45524	-1.00983	6.09874	1.15743	-7.28294	NA	NA	0.46186	8.9706e-14	0.312575	1.06906e-09	0.247096	3.26619e-13	NA	NA	0.821327	3.60817e-11	0.871698	2.81676e-07	0.829326	1.37752e-10	NA	NA
MED1	1.0837e-09	3.03385e-07	-6.09657	Whole_Blood	2.20469e-09	9.86624e-07	-5.98196	Stomach	1.74013e-10	9.66978e-08	-6.38268	NA	NA	NA	1	1	1	0	3	-0.735788	7.45524	-1.00983	6.09874	-0.0966094	8.54572	NA	NA	0.46186	8.9706e-14	0.312575	1.06906e-09	0.923037	1.27735e-17	NA	NA	0.821327	3.60817e-11	0.871698	2.81676e-07	0.988204	1.03652e-14	NA	NA
MED1	1.0837e-09	3.03385e-07	-6.09657	Whole_Blood	2.20469e-09	9.86624e-07	-5.98196	Testis	8.85346e-10	4.72251e-07	6.12882	NA	NA	NA	1	1	1	0	3	-0.735788	7.45524	-1.00983	6.09874	1.15743	-7.28294	NA	NA	0.46186	8.9706e-14	0.312575	1.06906e-09	0.247096	3.26619e-13	NA	NA	0.821327	3.60817e-11	0.871698	2.81676e-07	0.834712	1.57699e-10	NA	NA
MED1	1.0837e-09	3.03385e-07	-6.09657	Whole_Blood	2.20469e-09	9.86624e-07	-5.98196	smultixcan	1.74013e-10	8.73689e-08	-0.580244	NA	NA	NA	1	1	1	0	3	-0.735788	7.45524	-1.00983	6.09874	-0.00878267	0.776884	NA	NA	0.46186	8.9706e-14	0.312575	1.06906e-09	0.923037	1.27735e-17	NA	NA	0.821327	3.60817e-11	0.871698	2.81676e-07	0.989827	8.30503e-15	NA	NA
MED1	1.0837e-09	3.03385e-07	-6.09657	smultixcan	2.21899e-09	6.1577e-07	-3.20218	Adipose_Subcutaneous	5.11665e-10	2.47563e-07	6.21548	NA	NA	NA	1	1	1	0	3	-0.735788	7.45524	-0.551897	2.87813	1.19456	-7.23488	NA	NA	0.46186	8.9706e-14	0.314346	7.93033e-18	0.232259	4.6593e-13	NA	NA	0.821327	3.60817e-11	0.776203	2.88215e-15	0.808526	1.97002e-10	NA	NA
MED1	1.0837e-09	3.03385e-07	-6.09657	smultixcan	2.21899e-09	6.1577e-07	-3.20218	Adipose_Visceral_Omentum	5.11665e-10	2.35247e-07	6.21548	NA	NA	NA	1	1	1	0	3	-0.735788	7.45524	-0.551897	2.87813	1.19456	-7.23488	NA	NA	0.46186	8.9706e-14	0.314346	7.93033e-18	0.232259	4.6593e-13	NA	NA	0.821327	3.60817e-11	0.776203	2.88215e-15	0.802549	1.98062e-10	NA	NA
MED1	1.0837e-09	3.03385e-07	-6.09657	smultixcan	2.21899e-09	6.1577e-07	-3.20218	Adrenal_Gland	1.74013e-10	9.22234e-08	6.38268	NA	NA	NA	1	1	1	0	3	-0.735788	7.45524	-0.551897	2.87813	0.0966094	-8.54572	NA	NA	0.46186	8.9706e-14	0.314346	7.93033e-18	0.923037	1.27735e-17	NA	NA	0.821327	3.60817e-11	0.776203	2.88215e-15	0.989086	7.8019e-15	NA	NA
MED1	1.0837e-09	3.03385e-07	-6.09657	smultixcan	2.21899e-09	6.1577e-07	-3.20218	Artery_Aorta	1.74013e-10	8.33956e-08	-6.38268	NA	NA	NA	1	1	1	0	3	-0.735788	7.45524	-0.551897	2.87813	-0.0966094	8.54572	NA	NA	0.46186	8.9706e-14	0.314346	7.93033e-18	0.923037	1.27735e-17	NA	NA	0.821327	3.60817e-11	0.776203	2.88215e-15	0.98771	8.69115e-15	NA	NA
MED1	1.0837e-09	3.03385e-07	-6.09657	smultixcan	2.21899e-09	6.1577e-07	-3.20218	Artery_Tibial	8.85346e-10	4.00163e-07	6.12882	NA	NA	NA	1	1	1	0	3	-0.735788	7.45524	-0.551897	2.87813	1.15743	-7.28294	NA	NA	0.46186	8.9706e-14	0.314346	7.93033e-18	0.247096	3.26619e-13	NA	NA	0.821327	3.60817e-11	0.776203	2.88215e-15	0.813804	1.43108e-10	NA	NA
MED1	1.0837e-09	3.03385e-07	-6.09657	smultixcan	2.21899e-09	6.1577e-07	-3.20218	Brain_Amygdala	1.74013e-10	1.3635e-07	-6.38268	NA	NA	NA	1	1	1	0	3	-0.735788	7.45524	-0.551897	2.87813	-0.0966094	8.54572	NA	NA	0.46186	8.9706e-14	0.314346	7.93033e-18	0.923037	1.27735e-17	NA	NA	0.821327	3.60817e-11	0.776203	2.88215e-15	0.993916	1.33611e-14	NA	NA
MED1	1.0837e-09	3.03385e-07	-6.09657	smultixcan	2.21899e-09	6.1577e-07	-3.20218	Brain_Cerebellar_Hemisphere	5.11665e-10	2.21966e-07	6.21548	NA	NA	NA	1	1	1	0	3	-0.735788	7.45524	-0.551897	2.87813	1.19456	-7.23488	NA	NA	0.46186	8.9706e-14	0.314346	7.93033e-18	0.232259	4.6593e-13	NA	NA	0.821327	3.60817e-11	0.776203	2.88215e-15	0.812318	1.84562e-10	NA	NA
MED1	1.0837e-09	3.03385e-07	-6.09657	smultixcan	2.21899e-09	6.1577e-07	-3.20218	Brain_Cerebellum	5.11665e-10	2.22005e-07	6.21548	NA	NA	NA	1	1	1	0	3	-0.735788	7.45524	-0.551897	2.87813	1.19456	-7.23488	NA	NA	0.46186	8.9706e-14	0.314346	7.93033e-18	0.232259	4.6593e-13	NA	NA	0.821327	3.60817e-11	0.776203	2.88215e-15	0.815003	1.97235e-10	NA	NA
MED1	1.0837e-09	3.03385e-07	-6.09657	smultixcan	2.21899e-09	6.1577e-07	-3.20218	Breast_Mammary_Tissue	1.74013e-10	8.40605e-08	6.38268	NA	NA	NA	1	1	1	0	3	-0.735788	7.45524	-0.551897	2.87813	0.0966094	-8.54572	NA	NA	0.46186	8.9706e-14	0.314346	7.93033e-18	0.923037	1.27735e-17	NA	NA	0.821327	3.60817e-11	0.776203	2.88215e-15	0.990561	7.76277e-15	NA	NA
MED1	1.0837e-09	3.03385e-07	-6.09657	smultixcan	2.21899e-09	6.1577e-07	-3.20218	Cells_Cultured_fibroblasts	1.74013e-10	1.00153e-07	6.38268	NA	NA	NA	1	1	1	0	3	-0.735788	7.45524	-0.551897	2.87813	0.0966094	-8.54572	NA	NA	0.46186	8.9706e-14	0.314346	7.93033e-18	0.923037	1.27735e-17	NA	NA	0.821327	3.60817e-11	0.776203	2.88215e-15	0.990211	1.01363e-14	NA	NA
MED1	1.0837e-09	3.03385e-07	-6.09657	smultixcan	2.21899e-09	6.1577e-07	-3.20218	Cells_EBV-transformed_lymphocytes	1.74013e-10	8.22519e-08	-6.38268	NA	NA	NA	1	1	1	0	3	-0.735788	7.45524	-0.551897	2.87813	-0.0966094	8.54572	NA	NA	0.46186	8.9706e-14	0.314346	7.93033e-18	0.923037	1.27735e-17	NA	NA	0.821327	3.60817e-11	0.776203	2.88215e-15	0.988576	8.84992e-15	NA	NA
MED1	1.0837e-09	3.03385e-07	-6.09657	smultixcan	2.21899e-09	6.1577e-07	-3.20218	Colon_Sigmoid	5.11665e-10	2.43312e-07	6.21548	NA	NA	NA	1	1	1	0	3	-0.735788	7.45524	-0.551897	2.87813	1.19456	-7.23488	NA	NA	0.46186	8.9706e-14	0.314346	7.93033e-18	0.232259	4.6593e-13	NA	NA	0.821327	3.60817e-11	0.776203	2.88215e-15	0.815188	1.9848e-10	NA	NA
MED1	1.0837e-09	3.03385e-07	-6.09657	smultixcan	2.21899e-09	6.1577e-07	-3.20218	Colon_Transverse	1.74013e-10	9.5249e-08	6.38268	NA	NA	NA	1	1	1	0	3	-0.735788	7.45524	-0.551897	2.87813	0.0966094	-8.54572	NA	NA	0.46186	8.9706e-14	0.314346	7.93033e-18	0.923037	1.27735e-17	NA	NA	0.821327	3.60817e-11	0.776203	2.88215e-15	0.990346	8.64128e-15	NA	NA
MED1	1.0837e-09	3.03385e-07	-6.09657	smultixcan	2.21899e-09	6.1577e-07	-3.20218	Esophagus_Gastroesophageal_Junction	1.74013e-10	8.44288e-08	-6.38268	NA	NA	NA	1	1	1	0	3	-0.735788	7.45524	-0.551897	2.87813	-0.0966094	8.54572	NA	NA	0.46186	8.9706e-14	0.314346	7.93033e-18	0.923037	1.27735e-17	NA	NA	0.821327	3.60817e-11	0.776203	2.88215e-15	0.990909	7.11815e-15	NA	NA
MED1	1.0837e-09	3.03385e-07	-6.09657	smultixcan	2.21899e-09	6.1577e-07	-3.20218	Heart_Atrial_Appendage	1.74013e-10	1.01757e-07	6.38268	NA	NA	NA	1	1	1	0	3	-0.735788	7.45524	-0.551897	2.87813	0.0966094	-8.54572	NA	NA	0.46186	8.9706e-14	0.314346	7.93033e-18	0.923037	1.27735e-17	NA	NA	0.821327	3.60817e-11	0.776203	2.88215e-15	0.991697	8.13361e-15	NA	NA
MED1	1.0837e-09	3.03385e-07	-6.09657	smultixcan	2.21899e-09	6.1577e-07	-3.20218	Heart_Left_Ventricle	5.11665e-10	2.40755e-07	6.21548	NA	NA	NA	1	1	1	0	3	-0.735788	7.45524	-0.551897	2.87813	1.19456	-7.23488	NA	NA	0.46186	8.9706e-14	0.314346	7.93033e-18	0.232259	4.6593e-13	NA	NA	0.821327	3.60817e-11	0.776203	2.88215e-15	0.822479	1.73405e-10	NA	NA
MED1	1.0837e-09	3.03385e-07	-6.09657	smultixcan	2.21899e-09	6.1577e-07	-3.20218	Liver	5.11665e-10	3.07542e-07	-6.21548	NA	NA	NA	1	1	1	0	3	-0.735788	7.45524	-0.551897	2.87813	-1.19456	7.23488	NA	NA	0.46186	8.9706e-14	0.314346	7.93033e-18	0.232259	4.6593e-13	NA	NA	0.821327	3.60817e-11	0.776203	2.88215e-15	0.804484	2.05178e-10	NA	NA
MED1	1.0837e-09	3.03385e-07	-6.09657	smultixcan	2.21899e-09	6.1577e-07	-3.20218	Lung	8.85346e-10	3.83865e-07	6.12882	NA	NA	NA	1	1	1	0	3	-0.735788	7.45524	-0.551897	2.87813	1.15743	-7.28294	NA	NA	0.46186	8.9706e-14	0.314346	7.93033e-18	0.247096	3.26619e-13	NA	NA	0.821327	3.60817e-11	0.776203	2.88215e-15	0.813992	1.25187e-10	NA	NA
MED1	1.0837e-09	3.03385e-07	-6.09657	smultixcan	2.21899e-09	6.1577e-07	-3.20218	Muscle_Skeletal	8.85346e-10	4.22692e-07	6.12882	NA	NA	NA	1	1	1	0	3	-0.735788	7.45524	-0.551897	2.87813	1.15743	-7.28294	NA	NA	0.46186	8.9706e-14	0.314346	7.93033e-18	0.247096	3.26619e-13	NA	NA	0.821327	3.60817e-11	0.776203	2.88215e-15	0.826964	1.40358e-10	NA	NA
MED1	1.0837e-09	3.03385e-07	-6.09657	smultixcan	2.21899e-09	6.1577e-07	-3.20218	Pituitary	5.11665e-10	2.4815e-07	6.21548	NA	NA	NA	1	1	1	0	3	-0.735788	7.45524	-0.551897	2.87813	1.19456	-7.23488	NA	NA	0.46186	8.9706e-14	0.314346	7.93033e-18	0.232259	4.6593e-13	NA	NA	0.821327	3.60817e-11	0.776203	2.88215e-15	0.82349	1.90708e-10	NA	NA
MED1	1.0837e-09	3.03385e-07	-6.09657	smultixcan	2.21899e-09	6.1577e-07	-3.20218	Skin_Not_Sun_Exposed_Suprapubic	1.74013e-10	8.71722e-08	-6.38268	NA	NA	NA	1	1	1	0	3	-0.735788	7.45524	-0.551897	2.87813	-0.0966094	8.54572	NA	NA	0.46186	8.9706e-14	0.314346	7.93033e-18	0.923037	1.27735e-17	NA	NA	0.821327	3.60817e-11	0.776203	2.88215e-15	0.992269	8.05792e-15	NA	NA
MED1	1.0837e-09	3.03385e-07	-6.09657	smultixcan	2.21899e-09	6.1577e-07	-3.20218	Skin_Sun_Exposed_Lower_leg	8.85346e-10	3.97422e-07	6.12882	NA	NA	NA	1	1	1	0	3	-0.735788	7.45524	-0.551897	2.87813	1.15743	-7.28294	NA	NA	0.46186	8.9706e-14	0.314346	7.93033e-18	0.247096	3.26619e-13	NA	NA	0.821327	3.60817e-11	0.776203	2.88215e-15	0.829326	1.37752e-10	NA	NA
MED1	1.0837e-09	3.03385e-07	-6.09657	smultixcan	2.21899e-09	6.1577e-07	-3.20218	Stomach	1.74013e-10	9.66978e-08	-6.38268	NA	NA	NA	1	1	1	0	3	-0.735788	7.45524	-0.551897	2.87813	-0.0966094	8.54572	NA	NA	0.46186	8.9706e-14	0.314346	7.93033e-18	0.923037	1.27735e-17	NA	NA	0.821327	3.60817e-11	0.776203	2.88215e-15	0.988204	1.03652e-14	NA	NA
MED1	1.0837e-09	3.03385e-07	-6.09657	smultixcan	2.21899e-09	6.1577e-07	-3.20218	Testis	8.85346e-10	4.72251e-07	6.12882	NA	NA	NA	1	1	1	0	3	-0.735788	7.45524	-0.551897	2.87813	1.15743	-7.28294	NA	NA	0.46186	8.9706e-14	0.314346	7.93033e-18	0.247096	3.26619e-13	NA	NA	0.821327	3.60817e-11	0.776203	2.88215e-15	0.834712	1.57699e-10	NA	NA
MED1	1.0837e-09	3.03385e-07	-6.09657	smultixcan	2.21899e-09	6.1577e-07	-3.20218	smultixcan	1.74013e-10	8.73689e-08	-0.580244	NA	NA	NA	1	1	1	0	3	-0.735788	7.45524	-0.551897	2.87813	-0.00878267	0.776884	NA	NA	0.46186	8.9706e-14	0.314346	7.93033e-18	0.923037	1.27735e-17	NA	NA	0.821327	3.60817e-11	0.776203	2.88215e-15	0.989827	8.30503e-15	NA	NA
AHI1	1.7121e-09	4.71934e-07	-6.023	Adipose_Subcutaneous	1.746e-06	0.000403392	4.7808	Adrenal_Gland	1.05717e-11	6.19883e-09	-6.7985	NA	NA	NA	1	1	1	0	3	1.47008	-7.15752	0.843241	-5.72586	-1.11781	8.21955	NA	NA	0.14154	8.2149e-13	0.399094	1.0291e-08	0.263647	2.04263e-16	NA	NA	0.673521	2.70345e-10	0.90269	2.20845e-06	0.835303	1.0471e-13	NA	NA
AHI1	1.7121e-09	4.71934e-07	-6.023	Adipose_Subcutaneous	1.746e-06	0.000403392	4.7808	Artery_Aorta	2.23742e-11	1.14377e-08	-6.68963	NA	NA	NA	1	1	1	0	3	1.47008	-7.15752	0.843241	-5.72586	-1.50523	7.75376	NA	NA	0.14154	8.2149e-13	0.399094	1.0291e-08	0.132264	8.9212e-15	NA	NA	0.673521	2.70345e-10	0.90269	2.20845e-06	0.731797	4.38909e-12	NA	NA
AHI1	1.7121e-09	4.71934e-07	-6.023	Adipose_Subcutaneous	1.746e-06	0.000403392	4.7808	Artery_Tibial	2.55705e-10	1.26582e-07	-6.3235	NA	NA	NA	1	1	1	0	3	1.47008	-7.15752	0.843241	-5.72586	-1.46792	7.36293	NA	NA	0.14154	8.2149e-13	0.399094	1.0291e-08	0.142127	1.7992e-13	NA	NA	0.673521	2.70345e-10	0.90269	2.20845e-06	0.737301	7.99117e-11	NA	NA
AHI1	1.7121e-09	4.71934e-07	-6.023	Adipose_Subcutaneous	1.746e-06	0.000403392	4.7808	Brain_Amygdala	2.23742e-11	1.92013e-08	-6.68963	NA	NA	NA	1	1	1	0	3	1.47008	-7.15752	0.843241	-5.72586	-1.50523	7.75376	NA	NA	0.14154	8.2149e-13	0.399094	1.0291e-08	0.132264	8.9212e-15	NA	NA	0.673521	2.70345e-10	0.90269	2.20845e-06	0.75088	6.99868e-12	NA	NA
AHI1	1.7121e-09	4.71934e-07	-6.023	Adipose_Subcutaneous	1.746e-06	0.000403392	4.7808	Brain_Caudate_basal_ganglia	2.23742e-11	1.49565e-08	-6.68963	NA	NA	NA	1	1	1	0	3	1.47008	-7.15752	0.843241	-5.72586	-1.50523	7.75376	NA	NA	0.14154	8.2149e-13	0.399094	1.0291e-08	0.132264	8.9212e-15	NA	NA	0.673521	2.70345e-10	0.90269	2.20845e-06	0.736582	4.66987e-12	NA	NA
AHI1	1.7121e-09	4.71934e-07	-6.023	Adipose_Subcutaneous	1.746e-06	0.000403392	4.7808	Brain_Cerebellar_Hemisphere	2.23742e-11	1.1547e-08	-6.68963	NA	NA	NA	1	1	1	0	3	1.47008	-7.15752	0.843241	-5.72586	-1.50523	7.75376	NA	NA	0.14154	8.2149e-13	0.399094	1.0291e-08	0.132264	8.9212e-15	NA	NA	0.673521	2.70345e-10	0.90269	2.20845e-06	0.716075	4.28368e-12	NA	NA
AHI1	1.7121e-09	4.71934e-07	-6.023	Adipose_Subcutaneous	1.746e-06	0.000403392	4.7808	Brain_Cerebellum	1.05717e-11	5.71353e-09	-6.7985	NA	NA	NA	1	1	1	0	3	1.47008	-7.15752	0.843241	-5.72586	-1.11781	8.21955	NA	NA	0.14154	8.2149e-13	0.399094	1.0291e-08	0.263647	2.04263e-16	NA	NA	0.673521	2.70345e-10	0.90269	2.20845e-06	0.832883	1.21695e-13	NA	NA
AHI1	1.7121e-09	4.71934e-07	-6.023	Adipose_Subcutaneous	1.746e-06	0.000403392	4.7808	Brain_Cortex	2.23742e-11	1.44357e-08	-6.68963	NA	NA	NA	1	1	1	0	3	1.47008	-7.15752	0.843241	-5.72586	-1.50523	7.75376	NA	NA	0.14154	8.2149e-13	0.399094	1.0291e-08	0.132264	8.9212e-15	NA	NA	0.673521	2.70345e-10	0.90269	2.20845e-06	0.731791	5.12913e-12	NA	NA
AHI1	1.7121e-09	4.71934e-07	-6.023	Adipose_Subcutaneous	1.746e-06	0.000403392	4.7808	Brain_Frontal_Cortex_BA9	2.23742e-11	1.30491e-08	-6.68963	NA	NA	NA	1	1	1	0	3	1.47008	-7.15752	0.843241	-5.72586	-1.50523	7.75376	NA	NA	0.14154	8.2149e-13	0.399094	1.0291e-08	0.132264	8.9212e-15	NA	NA	0.673521	2.70345e-10	0.90269	2.20845e-06	0.730914	4.36614e-12	NA	NA
AHI1	1.7121e-09	4.71934e-07	-6.023	Adipose_Subcutaneous	1.746e-06	0.000403392	4.7808	Brain_Nucleus_accumbens_basal_ganglia	2.23742e-11	1.34038e-08	-6.68963	NA	NA	NA	1	1	1	0	3	1.47008	-7.15752	0.843241	-5.72586	-1.50523	7.75376	NA	NA	0.14154	8.2149e-13	0.399094	1.0291e-08	0.132264	8.9212e-15	NA	NA	0.673521	2.70345e-10	0.90269	2.20845e-06	0.726287	5.19923e-12	NA	NA
AHI1	1.7121e-09	4.71934e-07	-6.023	Adipose_Subcutaneous	1.746e-06	0.000403392	4.7808	Brain_Putamen_basal_ganglia	2.23742e-11	2.16786e-08	-6.68963	NA	NA	NA	1	1	1	0	3	1.47008	-7.15752	0.843241	-5.72586	-1.50523	7.75376	NA	NA	0.14154	8.2149e-13	0.399094	1.0291e-08	0.132264	8.9212e-15	NA	NA	0.673521	2.70345e-10	0.90269	2.20845e-06	0.734175	7.08598e-12	NA	NA
AHI1	1.7121e-09	4.71934e-07	-6.023	Adipose_Subcutaneous	1.746e-06	0.000403392	4.7808	Brain_Spinal_cord_cervical_c-1	2.23742e-11	1.65423e-08	-6.68963	NA	NA	NA	1	1	1	0	3	1.47008	-7.15752	0.843241	-5.72586	-1.50523	7.75376	NA	NA	0.14154	8.2149e-13	0.399094	1.0291e-08	0.132264	8.9212e-15	NA	NA	0.673521	2.70345e-10	0.90269	2.20845e-06	0.752583	6.24149e-12	NA	NA
AHI1	1.7121e-09	4.71934e-07	-6.023	Adipose_Subcutaneous	1.746e-06	0.000403392	4.7808	Brain_Substantia_nigra	2.23742e-11	1.49692e-08	-6.68963	NA	NA	NA	1	1	1	0	3	1.47008	-7.15752	0.843241	-5.72586	-1.50523	7.75376	NA	NA	0.14154	8.2149e-13	0.399094	1.0291e-08	0.132264	8.9212e-15	NA	NA	0.673521	2.70345e-10	0.90269	2.20845e-06	0.743173	6.0033e-12	NA	NA
AHI1	1.7121e-09	4.71934e-07	-6.023	Adipose_Subcutaneous	1.746e-06	0.000403392	4.7808	Breast_Mammary_Tissue	1.05717e-11	5.49971e-09	-6.7985	NA	NA	NA	1	1	1	0	3	1.47008	-7.15752	0.843241	-5.72586	-1.11781	8.21955	NA	NA	0.14154	8.2149e-13	0.399094	1.0291e-08	0.263647	2.04263e-16	NA	NA	0.673521	2.70345e-10	0.90269	2.20845e-06	0.83355	1.09089e-13	NA	NA
AHI1	1.7121e-09	4.71934e-07	-6.023	Adipose_Subcutaneous	1.746e-06	0.000403392	4.7808	Cells_Cultured_fibroblasts	2.23742e-11	1.37173e-08	-6.68963	NA	NA	NA	1	1	1	0	3	1.47008	-7.15752	0.843241	-5.72586	-1.50523	7.75376	NA	NA	0.14154	8.2149e-13	0.399094	1.0291e-08	0.132264	8.9212e-15	NA	NA	0.673521	2.70345e-10	0.90269	2.20845e-06	0.71881	5.34562e-12	NA	NA
AHI1	1.7121e-09	4.71934e-07	-6.023	Adipose_Subcutaneous	1.746e-06	0.000403392	4.7808	Cells_EBV-transformed_lymphocytes	2.23742e-11	1.13449e-08	-6.68963	NA	NA	NA	1	1	1	0	3	1.47008	-7.15752	0.843241	-5.72586	-1.50523	7.75376	NA	NA	0.14154	8.2149e-13	0.399094	1.0291e-08	0.132264	8.9212e-15	NA	NA	0.673521	2.70345e-10	0.90269	2.20845e-06	0.728068	4.63568e-12	NA	NA
AHI1	1.7121e-09	4.71934e-07	-6.023	Adipose_Subcutaneous	1.746e-06	0.000403392	4.7808	Colon_Sigmoid	2.23742e-11	1.23196e-08	-6.68963	NA	NA	NA	1	1	1	0	3	1.47008	-7.15752	0.843241	-5.72586	-1.50523	7.75376	NA	NA	0.14154	8.2149e-13	0.399094	1.0291e-08	0.132264	8.9212e-15	NA	NA	0.673521	2.70345e-10	0.90269	2.20845e-06	0.731307	4.86428e-12	NA	NA
AHI1	1.7121e-09	4.71934e-07	-6.023	Adipose_Subcutaneous	1.746e-06	0.000403392	4.7808	Colon_Transverse	2.55705e-10	1.37552e-07	-6.3235	NA	NA	NA	1	1	1	0	3	1.47008	-7.15752	0.843241	-5.72586	-1.46792	7.36293	NA	NA	0.14154	8.2149e-13	0.399094	1.0291e-08	0.142127	1.7992e-13	NA	NA	0.673521	2.70345e-10	0.90269	2.20845e-06	0.752771	8.59172e-11	NA	NA
AHI1	1.7121e-09	4.71934e-07	-6.023	Adipose_Subcutaneous	1.746e-06	0.000403392	4.7808	Esophagus_Gastroesophageal_Junction	2.55705e-10	1.22156e-07	-6.3235	NA	NA	NA	1	1	1	0	3	1.47008	-7.15752	0.843241	-5.72586	-1.46792	7.36293	NA	NA	0.14154	8.2149e-13	0.399094	1.0291e-08	0.142127	1.7992e-13	NA	NA	0.673521	2.70345e-10	0.90269	2.20845e-06	0.74005	7.09171e-11	NA	NA
AHI1	1.7121e-09	4.71934e-07	-6.023	Adipose_Subcutaneous	1.746e-06	0.000403392	4.7808	Esophagus_Muscularis	2.55705e-10	1.20756e-07	-6.3235	NA	NA	NA	1	1	1	0	3	1.47008	-7.15752	0.843241	-5.72586	-1.46792	7.36293	NA	NA	0.14154	8.2149e-13	0.399094	1.0291e-08	0.142127	1.7992e-13	NA	NA	0.673521	2.70345e-10	0.90269	2.20845e-06	0.744556	7.3645e-11	NA	NA
AHI1	1.7121e-09	4.71934e-07	-6.023	Adipose_Subcutaneous	1.746e-06	0.000403392	4.7808	Heart_Atrial_Appendage	2.23742e-11	1.39757e-08	-6.68963	NA	NA	NA	1	1	1	0	3	1.47008	-7.15752	0.843241	-5.72586	-1.50523	7.75376	NA	NA	0.14154	8.2149e-13	0.399094	1.0291e-08	0.132264	8.9212e-15	NA	NA	0.673521	2.70345e-10	0.90269	2.20845e-06	0.729443	4.73385e-12	NA	NA
AHI1	1.7121e-09	4.71934e-07	-6.023	Adipose_Subcutaneous	1.746e-06	0.000403392	4.7808	Heart_Left_Ventricle	2.24583e-10	1.12878e-07	6.34351	NA	NA	NA	1	1	1	0	3	1.47008	-7.15752	0.843241	-5.72586	1.0263	-7.73714	NA	NA	0.14154	8.2149e-13	0.399094	1.0291e-08	0.304749	1.01677e-14	NA	NA	0.673521	2.70345e-10	0.90269	2.20845e-06	0.85682	4.77551e-12	NA	NA
AHI1	1.7121e-09	4.71934e-07	-6.023	Adipose_Subcutaneous	1.746e-06	0.000403392	4.7808	Kidney_Cortex	8.29339e-05	0.00974226	3.93576	NA	NA	NA	1	1	1	0	3	1.47008	-7.15752	0.843241	-5.72586	0.96617	-4.50068	NA	NA	0.14154	8.2149e-13	0.399094	1.0291e-08	0.333959	6.77354e-06	NA	NA	0.673521	2.70345e-10	0.90269	2.20845e-06	0.868579	0.000636919	NA	NA
AHI1	1.7121e-09	4.71934e-07	-6.023	Adipose_Subcutaneous	1.746e-06	0.000403392	4.7808	Liver	2.23742e-11	1.77517e-08	-6.68963	NA	NA	NA	1	1	1	0	3	1.47008	-7.15752	0.843241	-5.72586	-1.50523	7.75376	NA	NA	0.14154	8.2149e-13	0.399094	1.0291e-08	0.132264	8.9212e-15	NA	NA	0.673521	2.70345e-10	0.90269	2.20845e-06	0.725197	5.27549e-12	NA	NA
AHI1	1.7121e-09	4.71934e-07	-6.023	Adipose_Subcutaneous	1.746e-06	0.000403392	4.7808	Lung	2.23742e-11	1.16411e-08	-6.68963	NA	NA	NA	1	1	1	0	3	1.47008	-7.15752	0.843241	-5.72586	-1.50523	7.75376	NA	NA	0.14154	8.2149e-13	0.399094	1.0291e-08	0.132264	8.9212e-15	NA	NA	0.673521	2.70345e-10	0.90269	2.20845e-06	0.716356	4.3093e-12	NA	NA
AHI1	1.7121e-09	4.71934e-07	-6.023	Adipose_Subcutaneous	1.746e-06	0.000403392	4.7808	Minor_Salivary_Gland	2.23742e-11	1.25343e-08	-6.68963	NA	NA	NA	1	1	1	0	3	1.47008	-7.15752	0.843241	-5.72586	-1.50523	7.75376	NA	NA	0.14154	8.2149e-13	0.399094	1.0291e-08	0.132264	8.9212e-15	NA	NA	0.673521	2.70345e-10	0.90269	2.20845e-06	0.728197	5.68978e-12	NA	NA
AHI1	1.7121e-09	4.71934e-07	-6.023	Adipose_Subcutaneous	1.746e-06	0.000403392	4.7808	Muscle_Skeletal	1.1008e-05	0.00194228	4.39636	NA	NA	NA	1	1	1	0	3	1.47008	-7.15752	0.843241	-5.72586	1.06825	-5.04334	NA	NA	0.14154	8.2149e-13	0.399094	1.0291e-08	0.285409	4.57469e-07	NA	NA	0.673521	2.70345e-10	0.90269	2.20845e-06	0.844006	5.41994e-05	NA	NA
AHI1	1.7121e-09	4.71934e-07	-6.023	Adipose_Subcutaneous	1.746e-06	0.000403392	4.7808	Nerve_Tibial	2.23742e-11	1.10024e-08	-6.68963	NA	NA	NA	1	1	1	0	3	1.47008	-7.15752	0.843241	-5.72586	-1.50523	7.75376	NA	NA	0.14154	8.2149e-13	0.399094	1.0291e-08	0.132264	8.9212e-15	NA	NA	0.673521	2.70345e-10	0.90269	2.20845e-06	0.727547	4.37898e-12	NA	NA
AHI1	1.7121e-09	4.71934e-07	-6.023	Adipose_Subcutaneous	1.746e-06	0.000403392	4.7808	Ovary	1.05717e-11	5.74136e-09	-6.7985	NA	NA	NA	1	1	1	0	3	1.47008	-7.15752	0.843241	-5.72586	-1.11781	8.21955	NA	NA	0.14154	8.2149e-13	0.399094	1.0291e-08	0.263647	2.04263e-16	NA	NA	0.673521	2.70345e-10	0.90269	2.20845e-06	0.838811	1.32575e-13	NA	NA
AHI1	1.7121e-09	4.71934e-07	-6.023	Adipose_Subcutaneous	1.746e-06	0.000403392	4.7808	Pancreas	2.23742e-11	1.25667e-08	-6.68963	NA	NA	NA	1	1	1	0	3	1.47008	-7.15752	0.843241	-5.72586	-1.50523	7.75376	NA	NA	0.14154	8.2149e-13	0.399094	1.0291e-08	0.132264	8.9212e-15	NA	NA	0.673521	2.70345e-10	0.90269	2.20845e-06	0.731151	4.65861e-12	NA	NA
AHI1	1.7121e-09	4.71934e-07	-6.023	Adipose_Subcutaneous	1.746e-06	0.000403392	4.7808	Pituitary	2.23742e-11	1.30214e-08	-6.68963	NA	NA	NA	1	1	1	0	3	1.47008	-7.15752	0.843241	-5.72586	-1.50523	7.75376	NA	NA	0.14154	8.2149e-13	0.399094	1.0291e-08	0.132264	8.9212e-15	NA	NA	0.673521	2.70345e-10	0.90269	2.20845e-06	0.735285	4.32807e-12	NA	NA
AHI1	1.7121e-09	4.71934e-07	-6.023	Adipose_Subcutaneous	1.746e-06	0.000403392	4.7808	Skin_Not_Sun_Exposed_Suprapubic	2.23742e-11	1.17597e-08	-6.68963	NA	NA	NA	1	1	1	0	3	1.47008	-7.15752	0.843241	-5.72586	-1.50523	7.75376	NA	NA	0.14154	8.2149e-13	0.399094	1.0291e-08	0.132264	8.9212e-15	NA	NA	0.673521	2.70345e-10	0.90269	2.20845e-06	0.738002	4.73446e-12	NA	NA
AHI1	1.7121e-09	4.71934e-07	-6.023	Adipose_Subcutaneous	1.746e-06	0.000403392	4.7808	Skin_Sun_Exposed_Lower_leg	2.23742e-11	1.16635e-08	-6.68963	NA	NA	NA	1	1	1	0	3	1.47008	-7.15752	0.843241	-5.72586	-1.50523	7.75376	NA	NA	0.14154	8.2149e-13	0.399094	1.0291e-08	0.132264	8.9212e-15	NA	NA	0.673521	2.70345e-10	0.90269	2.20845e-06	0.734973	4.36234e-12	NA	NA
AHI1	1.7121e-09	4.71934e-07	-6.023	Adipose_Subcutaneous	1.746e-06	0.000403392	4.7808	Small_Intestine_Terminal_Ileum	2.55705e-10	1.4699e-07	-6.3235	NA	NA	NA	1	1	1	0	3	1.47008	-7.15752	0.843241	-5.72586	-1.46792	7.36293	NA	NA	0.14154	8.2149e-13	0.399094	1.0291e-08	0.142127	1.7992e-13	NA	NA	0.673521	2.70345e-10	0.90269	2.20845e-06	0.754863	8.09535e-11	NA	NA
AHI1	1.7121e-09	4.71934e-07	-6.023	Adipose_Subcutaneous	1.746e-06	0.000403392	4.7808	Spleen	2.55705e-10	1.34366e-07	-6.3235	NA	NA	NA	1	1	1	0	3	1.47008	-7.15752	0.843241	-5.72586	-1.46792	7.36293	NA	NA	0.14154	8.2149e-13	0.399094	1.0291e-08	0.142127	1.7992e-13	NA	NA	0.673521	2.70345e-10	0.90269	2.20845e-06	0.735305	7.59993e-11	NA	NA
AHI1	1.7121e-09	4.71934e-07	-6.023	Adipose_Subcutaneous	1.746e-06	0.000403392	4.7808	Testis	1.05717e-11	6.99524e-09	-6.7985	NA	NA	NA	1	1	1	0	3	1.47008	-7.15752	0.843241	-5.72586	-1.11781	8.21955	NA	NA	0.14154	8.2149e-13	0.399094	1.0291e-08	0.263647	2.04263e-16	NA	NA	0.673521	2.70345e-10	0.90269	2.20845e-06	0.843483	1.42877e-13	NA	NA
AHI1	1.7121e-09	4.71934e-07	-6.023	Adipose_Subcutaneous	1.746e-06	0.000403392	4.7808	Thyroid	2.55705e-10	1.21372e-07	-6.3235	NA	NA	NA	1	1	1	0	3	1.47008	-7.15752	0.843241	-5.72586	-1.46792	7.36293	NA	NA	0.14154	8.2149e-13	0.399094	1.0291e-08	0.142127	1.7992e-13	NA	NA	0.673521	2.70345e-10	0.90269	2.20845e-06	0.739978	7.73721e-11	NA	NA
AHI1	1.7121e-09	4.71934e-07	-6.023	Adipose_Subcutaneous	1.746e-06	0.000403392	4.7808	Uterus	2.23742e-11	1.14552e-08	-6.68963	NA	NA	NA	1	1	1	0	3	1.47008	-7.15752	0.843241	-5.72586	-1.50523	7.75376	NA	NA	0.14154	8.2149e-13	0.399094	1.0291e-08	0.132264	8.9212e-15	NA	NA	0.673521	2.70345e-10	0.90269	2.20845e-06	0.727438	4.67978e-12	NA	NA
AHI1	1.7121e-09	4.71934e-07	-6.023	Adipose_Subcutaneous	1.746e-06	0.000403392	4.7808	smultixcan	2.23742e-11	1.1913e-08	-6.68963	NA	NA	NA	1	1	1	0	3	1.47008	-7.15752	0.843241	-5.72586	-1.50523	7.75376	NA	NA	0.14154	8.2149e-13	0.399094	1.0291e-08	0.132264	8.9212e-15	NA	NA	0.673521	2.70345e-10	0.90269	2.20845e-06	0.715678	4.25671e-12	NA	NA
AHI1	1.7121e-09	4.71934e-07	-6.023	Adipose_Visceral_Omentum	4.38148e-06	0.000867958	4.59241	Adrenal_Gland	1.05717e-11	6.19883e-09	-6.7985	NA	NA	NA	1	1	1	0	3	1.47008	-7.15752	0.828794	-5.48061	-1.11781	8.21955	NA	NA	0.14154	8.2149e-13	0.407221	4.23863e-08	0.263647	2.04263e-16	NA	NA	0.673521	2.70345e-10	0.92242	7.79969e-06	0.835303	1.0471e-13	NA	NA
AHI1	1.7121e-09	4.71934e-07	-6.023	Adipose_Visceral_Omentum	4.38148e-06	0.000867958	4.59241	Artery_Aorta	2.23742e-11	1.14377e-08	-6.68963	NA	NA	NA	1	1	1	0	3	1.47008	-7.15752	0.828794	-5.48061	-1.50523	7.75376	NA	NA	0.14154	8.2149e-13	0.407221	4.23863e-08	0.132264	8.9212e-15	NA	NA	0.673521	2.70345e-10	0.92242	7.79969e-06	0.731797	4.38909e-12	NA	NA
AHI1	1.7121e-09	4.71934e-07	-6.023	Adipose_Visceral_Omentum	4.38148e-06	0.000867958	4.59241	Artery_Tibial	2.55705e-10	1.26582e-07	-6.3235	NA	NA	NA	1	1	1	0	3	1.47008	-7.15752	0.828794	-5.48061	-1.46792	7.36293	NA	NA	0.14154	8.2149e-13	0.407221	4.23863e-08	0.142127	1.7992e-13	NA	NA	0.673521	2.70345e-10	0.92242	7.79969e-06	0.737301	7.99117e-11	NA	NA
AHI1	1.7121e-09	4.71934e-07	-6.023	Adipose_Visceral_Omentum	4.38148e-06	0.000867958	4.59241	Brain_Amygdala	2.23742e-11	1.92013e-08	-6.68963	NA	NA	NA	1	1	1	0	3	1.47008	-7.15752	0.828794	-5.48061	-1.50523	7.75376	NA	NA	0.14154	8.2149e-13	0.407221	4.23863e-08	0.132264	8.9212e-15	NA	NA	0.673521	2.70345e-10	0.92242	7.79969e-06	0.75088	6.99868e-12	NA	NA
AHI1	1.7121e-09	4.71934e-07	-6.023	Adipose_Visceral_Omentum	4.38148e-06	0.000867958	4.59241	Brain_Caudate_basal_ganglia	2.23742e-11	1.49565e-08	-6.68963	NA	NA	NA	1	1	1	0	3	1.47008	-7.15752	0.828794	-5.48061	-1.50523	7.75376	NA	NA	0.14154	8.2149e-13	0.407221	4.23863e-08	0.132264	8.9212e-15	NA	NA	0.673521	2.70345e-10	0.92242	7.79969e-06	0.736582	4.66987e-12	NA	NA
AHI1	1.7121e-09	4.71934e-07	-6.023	Adipose_Visceral_Omentum	4.38148e-06	0.000867958	4.59241	Brain_Cerebellar_Hemisphere	2.23742e-11	1.1547e-08	-6.68963	NA	NA	NA	1	1	1	0	3	1.47008	-7.15752	0.828794	-5.48061	-1.50523	7.75376	NA	NA	0.14154	8.2149e-13	0.407221	4.23863e-08	0.132264	8.9212e-15	NA	NA	0.673521	2.70345e-10	0.92242	7.79969e-06	0.716075	4.28368e-12	NA	NA
AHI1	1.7121e-09	4.71934e-07	-6.023	Adipose_Visceral_Omentum	4.38148e-06	0.000867958	4.59241	Brain_Cerebellum	1.05717e-11	5.71353e-09	-6.7985	NA	NA	NA	1	1	1	0	3	1.47008	-7.15752	0.828794	-5.48061	-1.11781	8.21955	NA	NA	0.14154	8.2149e-13	0.407221	4.23863e-08	0.263647	2.04263e-16	NA	NA	0.673521	2.70345e-10	0.92242	7.79969e-06	0.832883	1.21695e-13	NA	NA
AHI1	1.7121e-09	4.71934e-07	-6.023	Adipose_Visceral_Omentum	4.38148e-06	0.000867958	4.59241	Brain_Cortex	2.23742e-11	1.44357e-08	-6.68963	NA	NA	NA	1	1	1	0	3	1.47008	-7.15752	0.828794	-5.48061	-1.50523	7.75376	NA	NA	0.14154	8.2149e-13	0.407221	4.23863e-08	0.132264	8.9212e-15	NA	NA	0.673521	2.70345e-10	0.92242	7.79969e-06	0.731791	5.12913e-12	NA	NA
AHI1	1.7121e-09	4.71934e-07	-6.023	Adipose_Visceral_Omentum	4.38148e-06	0.000867958	4.59241	Brain_Frontal_Cortex_BA9	2.23742e-11	1.30491e-08	-6.68963	NA	NA	NA	1	1	1	0	3	1.47008	-7.15752	0.828794	-5.48061	-1.50523	7.75376	NA	NA	0.14154	8.2149e-13	0.407221	4.23863e-08	0.132264	8.9212e-15	NA	NA	0.673521	2.70345e-10	0.92242	7.79969e-06	0.730914	4.36614e-12	NA	NA
AHI1	1.7121e-09	4.71934e-07	-6.023	Adipose_Visceral_Omentum	4.38148e-06	0.000867958	4.59241	Brain_Nucleus_accumbens_basal_ganglia	2.23742e-11	1.34038e-08	-6.68963	NA	NA	NA	1	1	1	0	3	1.47008	-7.15752	0.828794	-5.48061	-1.50523	7.75376	NA	NA	0.14154	8.2149e-13	0.407221	4.23863e-08	0.132264	8.9212e-15	NA	NA	0.673521	2.70345e-10	0.92242	7.79969e-06	0.726287	5.19923e-12	NA	NA
AHI1	1.7121e-09	4.71934e-07	-6.023	Adipose_Visceral_Omentum	4.38148e-06	0.000867958	4.59241	Brain_Putamen_basal_ganglia	2.23742e-11	2.16786e-08	-6.68963	NA	NA	NA	1	1	1	0	3	1.47008	-7.15752	0.828794	-5.48061	-1.50523	7.75376	NA	NA	0.14154	8.2149e-13	0.407221	4.23863e-08	0.132264	8.9212e-15	NA	NA	0.673521	2.70345e-10	0.92242	7.79969e-06	0.734175	7.08598e-12	NA	NA
AHI1	1.7121e-09	4.71934e-07	-6.023	Adipose_Visceral_Omentum	4.38148e-06	0.000867958	4.59241	Brain_Spinal_cord_cervical_c-1	2.23742e-11	1.65423e-08	-6.68963	NA	NA	NA	1	1	1	0	3	1.47008	-7.15752	0.828794	-5.48061	-1.50523	7.75376	NA	NA	0.14154	8.2149e-13	0.407221	4.23863e-08	0.132264	8.9212e-15	NA	NA	0.673521	2.70345e-10	0.92242	7.79969e-06	0.752583	6.24149e-12	NA	NA
AHI1	1.7121e-09	4.71934e-07	-6.023	Adipose_Visceral_Omentum	4.38148e-06	0.000867958	4.59241	Brain_Substantia_nigra	2.23742e-11	1.49692e-08	-6.68963	NA	NA	NA	1	1	1	0	3	1.47008	-7.15752	0.828794	-5.48061	-1.50523	7.75376	NA	NA	0.14154	8.2149e-13	0.407221	4.23863e-08	0.132264	8.9212e-15	NA	NA	0.673521	2.70345e-10	0.92242	7.79969e-06	0.743173	6.0033e-12	NA	NA
AHI1	1.7121e-09	4.71934e-07	-6.023	Adipose_Visceral_Omentum	4.38148e-06	0.000867958	4.59241	Breast_Mammary_Tissue	1.05717e-11	5.49971e-09	-6.7985	NA	NA	NA	1	1	1	0	3	1.47008	-7.15752	0.828794	-5.48061	-1.11781	8.21955	NA	NA	0.14154	8.2149e-13	0.407221	4.23863e-08	0.263647	2.04263e-16	NA	NA	0.673521	2.70345e-10	0.92242	7.79969e-06	0.83355	1.09089e-13	NA	NA
AHI1	1.7121e-09	4.71934e-07	-6.023	Adipose_Visceral_Omentum	4.38148e-06	0.000867958	4.59241	Cells_Cultured_fibroblasts	2.23742e-11	1.37173e-08	-6.68963	NA	NA	NA	1	1	1	0	3	1.47008	-7.15752	0.828794	-5.48061	-1.50523	7.75376	NA	NA	0.14154	8.2149e-13	0.407221	4.23863e-08	0.132264	8.9212e-15	NA	NA	0.673521	2.70345e-10	0.92242	7.79969e-06	0.71881	5.34562e-12	NA	NA
AHI1	1.7121e-09	4.71934e-07	-6.023	Adipose_Visceral_Omentum	4.38148e-06	0.000867958	4.59241	Cells_EBV-transformed_lymphocytes	2.23742e-11	1.13449e-08	-6.68963	NA	NA	NA	1	1	1	0	3	1.47008	-7.15752	0.828794	-5.48061	-1.50523	7.75376	NA	NA	0.14154	8.2149e-13	0.407221	4.23863e-08	0.132264	8.9212e-15	NA	NA	0.673521	2.70345e-10	0.92242	7.79969e-06	0.728068	4.63568e-12	NA	NA
AHI1	1.7121e-09	4.71934e-07	-6.023	Adipose_Visceral_Omentum	4.38148e-06	0.000867958	4.59241	Colon_Sigmoid	2.23742e-11	1.23196e-08	-6.68963	NA	NA	NA	1	1	1	0	3	1.47008	-7.15752	0.828794	-5.48061	-1.50523	7.75376	NA	NA	0.14154	8.2149e-13	0.407221	4.23863e-08	0.132264	8.9212e-15	NA	NA	0.673521	2.70345e-10	0.92242	7.79969e-06	0.731307	4.86428e-12	NA	NA
AHI1	1.7121e-09	4.71934e-07	-6.023	Adipose_Visceral_Omentum	4.38148e-06	0.000867958	4.59241	Colon_Transverse	2.55705e-10	1.37552e-07	-6.3235	NA	NA	NA	1	1	1	0	3	1.47008	-7.15752	0.828794	-5.48061	-1.46792	7.36293	NA	NA	0.14154	8.2149e-13	0.407221	4.23863e-08	0.142127	1.7992e-13	NA	NA	0.673521	2.70345e-10	0.92242	7.79969e-06	0.752771	8.59172e-11	NA	NA
AHI1	1.7121e-09	4.71934e-07	-6.023	Adipose_Visceral_Omentum	4.38148e-06	0.000867958	4.59241	Esophagus_Gastroesophageal_Junction	2.55705e-10	1.22156e-07	-6.3235	NA	NA	NA	1	1	1	0	3	1.47008	-7.15752	0.828794	-5.48061	-1.46792	7.36293	NA	NA	0.14154	8.2149e-13	0.407221	4.23863e-08	0.142127	1.7992e-13	NA	NA	0.673521	2.70345e-10	0.92242	7.79969e-06	0.74005	7.09171e-11	NA	NA
AHI1	1.7121e-09	4.71934e-07	-6.023	Adipose_Visceral_Omentum	4.38148e-06	0.000867958	4.59241	Esophagus_Muscularis	2.55705e-10	1.20756e-07	-6.3235	NA	NA	NA	1	1	1	0	3	1.47008	-7.15752	0.828794	-5.48061	-1.46792	7.36293	NA	NA	0.14154	8.2149e-13	0.407221	4.23863e-08	0.142127	1.7992e-13	NA	NA	0.673521	2.70345e-10	0.92242	7.79969e-06	0.744556	7.3645e-11	NA	NA
AHI1	1.7121e-09	4.71934e-07	-6.023	Adipose_Visceral_Omentum	4.38148e-06	0.000867958	4.59241	Heart_Atrial_Appendage	2.23742e-11	1.39757e-08	-6.68963	NA	NA	NA	1	1	1	0	3	1.47008	-7.15752	0.828794	-5.48061	-1.50523	7.75376	NA	NA	0.14154	8.2149e-13	0.407221	4.23863e-08	0.132264	8.9212e-15	NA	NA	0.673521	2.70345e-10	0.92242	7.79969e-06	0.729443	4.73385e-12	NA	NA
AHI1	1.7121e-09	4.71934e-07	-6.023	Adipose_Visceral_Omentum	4.38148e-06	0.000867958	4.59241	Heart_Left_Ventricle	2.24583e-10	1.12878e-07	6.34351	NA	NA	NA	1	1	1	0	3	1.47008	-7.15752	0.828794	-5.48061	1.0263	-7.73714	NA	NA	0.14154	8.2149e-13	0.407221	4.23863e-08	0.304749	1.01677e-14	NA	NA	0.673521	2.70345e-10	0.92242	7.79969e-06	0.85682	4.77551e-12	NA	NA
AHI1	1.7121e-09	4.71934e-07	-6.023	Adipose_Visceral_Omentum	4.38148e-06	0.000867958	4.59241	Kidney_Cortex	8.29339e-05	0.00974226	3.93576	NA	NA	NA	1	1	1	0	3	1.47008	-7.15752	0.828794	-5.48061	0.96617	-4.50068	NA	NA	0.14154	8.2149e-13	0.407221	4.23863e-08	0.333959	6.77354e-06	NA	NA	0.673521	2.70345e-10	0.92242	7.79969e-06	0.868579	0.000636919	NA	NA
AHI1	1.7121e-09	4.71934e-07	-6.023	Adipose_Visceral_Omentum	4.38148e-06	0.000867958	4.59241	Liver	2.23742e-11	1.77517e-08	-6.68963	NA	NA	NA	1	1	1	0	3	1.47008	-7.15752	0.828794	-5.48061	-1.50523	7.75376	NA	NA	0.14154	8.2149e-13	0.407221	4.23863e-08	0.132264	8.9212e-15	NA	NA	0.673521	2.70345e-10	0.92242	7.79969e-06	0.725197	5.27549e-12	NA	NA
AHI1	1.7121e-09	4.71934e-07	-6.023	Adipose_Visceral_Omentum	4.38148e-06	0.000867958	4.59241	Lung	2.23742e-11	1.16411e-08	-6.68963	NA	NA	NA	1	1	1	0	3	1.47008	-7.15752	0.828794	-5.48061	-1.50523	7.75376	NA	NA	0.14154	8.2149e-13	0.407221	4.23863e-08	0.132264	8.9212e-15	NA	NA	0.673521	2.70345e-10	0.92242	7.79969e-06	0.716356	4.3093e-12	NA	NA
AHI1	1.7121e-09	4.71934e-07	-6.023	Adipose_Visceral_Omentum	4.38148e-06	0.000867958	4.59241	Minor_Salivary_Gland	2.23742e-11	1.25343e-08	-6.68963	NA	NA	NA	1	1	1	0	3	1.47008	-7.15752	0.828794	-5.48061	-1.50523	7.75376	NA	NA	0.14154	8.2149e-13	0.407221	4.23863e-08	0.132264	8.9212e-15	NA	NA	0.673521	2.70345e-10	0.92242	7.79969e-06	0.728197	5.68978e-12	NA	NA
AHI1	1.7121e-09	4.71934e-07	-6.023	Adipose_Visceral_Omentum	4.38148e-06	0.000867958	4.59241	Muscle_Skeletal	1.1008e-05	0.00194228	4.39636	NA	NA	NA	1	1	1	0	3	1.47008	-7.15752	0.828794	-5.48061	1.06825	-5.04334	NA	NA	0.14154	8.2149e-13	0.407221	4.23863e-08	0.285409	4.57469e-07	NA	NA	0.673521	2.70345e-10	0.92242	7.79969e-06	0.844006	5.41994e-05	NA	NA
AHI1	1.7121e-09	4.71934e-07	-6.023	Adipose_Visceral_Omentum	4.38148e-06	0.000867958	4.59241	Nerve_Tibial	2.23742e-11	1.10024e-08	-6.68963	NA	NA	NA	1	1	1	0	3	1.47008	-7.15752	0.828794	-5.48061	-1.50523	7.75376	NA	NA	0.14154	8.2149e-13	0.407221	4.23863e-08	0.132264	8.9212e-15	NA	NA	0.673521	2.70345e-10	0.92242	7.79969e-06	0.727547	4.37898e-12	NA	NA
AHI1	1.7121e-09	4.71934e-07	-6.023	Adipose_Visceral_Omentum	4.38148e-06	0.000867958	4.59241	Ovary	1.05717e-11	5.74136e-09	-6.7985	NA	NA	NA	1	1	1	0	3	1.47008	-7.15752	0.828794	-5.48061	-1.11781	8.21955	NA	NA	0.14154	8.2149e-13	0.407221	4.23863e-08	0.263647	2.04263e-16	NA	NA	0.673521	2.70345e-10	0.92242	7.79969e-06	0.838811	1.32575e-13	NA	NA
AHI1	1.7121e-09	4.71934e-07	-6.023	Adipose_Visceral_Omentum	4.38148e-06	0.000867958	4.59241	Pancreas	2.23742e-11	1.25667e-08	-6.68963	NA	NA	NA	1	1	1	0	3	1.47008	-7.15752	0.828794	-5.48061	-1.50523	7.75376	NA	NA	0.14154	8.2149e-13	0.407221	4.23863e-08	0.132264	8.9212e-15	NA	NA	0.673521	2.70345e-10	0.92242	7.79969e-06	0.731151	4.65861e-12	NA	NA
AHI1	1.7121e-09	4.71934e-07	-6.023	Adipose_Visceral_Omentum	4.38148e-06	0.000867958	4.59241	Pituitary	2.23742e-11	1.30214e-08	-6.68963	NA	NA	NA	1	1	1	0	3	1.47008	-7.15752	0.828794	-5.48061	-1.50523	7.75376	NA	NA	0.14154	8.2149e-13	0.407221	4.23863e-08	0.132264	8.9212e-15	NA	NA	0.673521	2.70345e-10	0.92242	7.79969e-06	0.735285	4.32807e-12	NA	NA
AHI1	1.7121e-09	4.71934e-07	-6.023	Adipose_Visceral_Omentum	4.38148e-06	0.000867958	4.59241	Skin_Not_Sun_Exposed_Suprapubic	2.23742e-11	1.17597e-08	-6.68963	NA	NA	NA	1	1	1	0	3	1.47008	-7.15752	0.828794	-5.48061	-1.50523	7.75376	NA	NA	0.14154	8.2149e-13	0.407221	4.23863e-08	0.132264	8.9212e-15	NA	NA	0.673521	2.70345e-10	0.92242	7.79969e-06	0.738002	4.73446e-12	NA	NA
AHI1	1.7121e-09	4.71934e-07	-6.023	Adipose_Visceral_Omentum	4.38148e-06	0.000867958	4.59241	Skin_Sun_Exposed_Lower_leg	2.23742e-11	1.16635e-08	-6.68963	NA	NA	NA	1	1	1	0	3	1.47008	-7.15752	0.828794	-5.48061	-1.50523	7.75376	NA	NA	0.14154	8.2149e-13	0.407221	4.23863e-08	0.132264	8.9212e-15	NA	NA	0.673521	2.70345e-10	0.92242	7.79969e-06	0.734973	4.36234e-12	NA	NA
AHI1	1.7121e-09	4.71934e-07	-6.023	Adipose_Visceral_Omentum	4.38148e-06	0.000867958	4.59241	Small_Intestine_Terminal_Ileum	2.55705e-10	1.4699e-07	-6.3235	NA	NA	NA	1	1	1	0	3	1.47008	-7.15752	0.828794	-5.48061	-1.46792	7.36293	NA	NA	0.14154	8.2149e-13	0.407221	4.23863e-08	0.142127	1.7992e-13	NA	NA	0.673521	2.70345e-10	0.92242	7.79969e-06	0.754863	8.09535e-11	NA	NA
AHI1	1.7121e-09	4.71934e-07	-6.023	Adipose_Visceral_Omentum	4.38148e-06	0.000867958	4.59241	Spleen	2.55705e-10	1.34366e-07	-6.3235	NA	NA	NA	1	1	1	0	3	1.47008	-7.15752	0.828794	-5.48061	-1.46792	7.36293	NA	NA	0.14154	8.2149e-13	0.407221	4.23863e-08	0.142127	1.7992e-13	NA	NA	0.673521	2.70345e-10	0.92242	7.79969e-06	0.735305	7.59993e-11	NA	NA
AHI1	1.7121e-09	4.71934e-07	-6.023	Adipose_Visceral_Omentum	4.38148e-06	0.000867958	4.59241	Testis	1.05717e-11	6.99524e-09	-6.7985	NA	NA	NA	1	1	1	0	3	1.47008	-7.15752	0.828794	-5.48061	-1.11781	8.21955	NA	NA	0.14154	8.2149e-13	0.407221	4.23863e-08	0.263647	2.04263e-16	NA	NA	0.673521	2.70345e-10	0.92242	7.79969e-06	0.843483	1.42877e-13	NA	NA
AHI1	1.7121e-09	4.71934e-07	-6.023	Adipose_Visceral_Omentum	4.38148e-06	0.000867958	4.59241	Thyroid	2.55705e-10	1.21372e-07	-6.3235	NA	NA	NA	1	1	1	0	3	1.47008	-7.15752	0.828794	-5.48061	-1.46792	7.36293	NA	NA	0.14154	8.2149e-13	0.407221	4.23863e-08	0.142127	1.7992e-13	NA	NA	0.673521	2.70345e-10	0.92242	7.79969e-06	0.739978	7.73721e-11	NA	NA
AHI1	1.7121e-09	4.71934e-07	-6.023	Adipose_Visceral_Omentum	4.38148e-06	0.000867958	4.59241	Uterus	2.23742e-11	1.14552e-08	-6.68963	NA	NA	NA	1	1	1	0	3	1.47008	-7.15752	0.828794	-5.48061	-1.50523	7.75376	NA	NA	0.14154	8.2149e-13	0.407221	4.23863e-08	0.132264	8.9212e-15	NA	NA	0.673521	2.70345e-10	0.92242	7.79969e-06	0.727438	4.67978e-12	NA	NA
AHI1	1.7121e-09	4.71934e-07	-6.023	Adipose_Visceral_Omentum	4.38148e-06	0.000867958	4.59241	smultixcan	2.23742e-11	1.1913e-08	-6.68963	NA	NA	NA	1	1	1	0	3	1.47008	-7.15752	0.828794	-5.48061	-1.50523	7.75376	NA	NA	0.14154	8.2149e-13	0.407221	4.23863e-08	0.132264	8.9212e-15	NA	NA	0.673521	2.70345e-10	0.92242	7.79969e-06	0.715678	4.25671e-12	NA	NA
AHI1	1.7121e-09	4.71934e-07	-6.023	Artery_Aorta	1.04645e-05	0.00183711	4.40735	Adrenal_Gland	1.05717e-11	6.19883e-09	-6.7985	NA	NA	NA	1	1	1	0	3	1.47008	-7.15752	0.662124	-5.38759	-1.11781	8.21955	NA	NA	0.14154	8.2149e-13	0.507892	7.14072e-08	0.263647	2.04263e-16	NA	NA	0.673521	2.70345e-10	0.93201	1.51686e-05	0.835303	1.0471e-13	NA	NA
AHI1	1.7121e-09	4.71934e-07	-6.023	Artery_Aorta	1.04645e-05	0.00183711	4.40735	Artery_Aorta	2.23742e-11	1.14377e-08	-6.68963	NA	NA	NA	1	1	1	0	3	1.47008	-7.15752	0.662124	-5.38759	-1.50523	7.75376	NA	NA	0.14154	8.2149e-13	0.507892	7.14072e-08	0.132264	8.9212e-15	NA	NA	0.673521	2.70345e-10	0.93201	1.51686e-05	0.731797	4.38909e-12	NA	NA
AHI1	1.7121e-09	4.71934e-07	-6.023	Artery_Aorta	1.04645e-05	0.00183711	4.40735	Artery_Tibial	2.55705e-10	1.26582e-07	-6.3235	NA	NA	NA	1	1	1	0	3	1.47008	-7.15752	0.662124	-5.38759	-1.46792	7.36293	NA	NA	0.14154	8.2149e-13	0.507892	7.14072e-08	0.142127	1.7992e-13	NA	NA	0.673521	2.70345e-10	0.93201	1.51686e-05	0.737301	7.99117e-11	NA	NA
AHI1	1.7121e-09	4.71934e-07	-6.023	Artery_Aorta	1.04645e-05	0.00183711	4.40735	Brain_Amygdala	2.23742e-11	1.92013e-08	-6.68963	NA	NA	NA	1	1	1	0	3	1.47008	-7.15752	0.662124	-5.38759	-1.50523	7.75376	NA	NA	0.14154	8.2149e-13	0.507892	7.14072e-08	0.132264	8.9212e-15	NA	NA	0.673521	2.70345e-10	0.93201	1.51686e-05	0.75088	6.99868e-12	NA	NA
AHI1	1.7121e-09	4.71934e-07	-6.023	Artery_Aorta	1.04645e-05	0.00183711	4.40735	Brain_Caudate_basal_ganglia	2.23742e-11	1.49565e-08	-6.68963	NA	NA	NA	1	1	1	0	3	1.47008	-7.15752	0.662124	-5.38759	-1.50523	7.75376	NA	NA	0.14154	8.2149e-13	0.507892	7.14072e-08	0.132264	8.9212e-15	NA	NA	0.673521	2.70345e-10	0.93201	1.51686e-05	0.736582	4.66987e-12	NA	NA
AHI1	1.7121e-09	4.71934e-07	-6.023	Artery_Aorta	1.04645e-05	0.00183711	4.40735	Brain_Cerebellar_Hemisphere	2.23742e-11	1.1547e-08	-6.68963	NA	NA	NA	1	1	1	0	3	1.47008	-7.15752	0.662124	-5.38759	-1.50523	7.75376	NA	NA	0.14154	8.2149e-13	0.507892	7.14072e-08	0.132264	8.9212e-15	NA	NA	0.673521	2.70345e-10	0.93201	1.51686e-05	0.716075	4.28368e-12	NA	NA
AHI1	1.7121e-09	4.71934e-07	-6.023	Artery_Aorta	1.04645e-05	0.00183711	4.40735	Brain_Cerebellum	1.05717e-11	5.71353e-09	-6.7985	NA	NA	NA	1	1	1	0	3	1.47008	-7.15752	0.662124	-5.38759	-1.11781	8.21955	NA	NA	0.14154	8.2149e-13	0.507892	7.14072e-08	0.263647	2.04263e-16	NA	NA	0.673521	2.70345e-10	0.93201	1.51686e-05	0.832883	1.21695e-13	NA	NA
AHI1	1.7121e-09	4.71934e-07	-6.023	Artery_Aorta	1.04645e-05	0.00183711	4.40735	Brain_Cortex	2.23742e-11	1.44357e-08	-6.68963	NA	NA	NA	1	1	1	0	3	1.47008	-7.15752	0.662124	-5.38759	-1.50523	7.75376	NA	NA	0.14154	8.2149e-13	0.507892	7.14072e-08	0.132264	8.9212e-15	NA	NA	0.673521	2.70345e-10	0.93201	1.51686e-05	0.731791	5.12913e-12	NA	NA
AHI1	1.7121e-09	4.71934e-07	-6.023	Artery_Aorta	1.04645e-05	0.00183711	4.40735	Brain_Frontal_Cortex_BA9	2.23742e-11	1.30491e-08	-6.68963	NA	NA	NA	1	1	1	0	3	1.47008	-7.15752	0.662124	-5.38759	-1.50523	7.75376	NA	NA	0.14154	8.2149e-13	0.507892	7.14072e-08	0.132264	8.9212e-15	NA	NA	0.673521	2.70345e-10	0.93201	1.51686e-05	0.730914	4.36614e-12	NA	NA
AHI1	1.7121e-09	4.71934e-07	-6.023	Artery_Aorta	1.04645e-05	0.00183711	4.40735	Brain_Nucleus_accumbens_basal_ganglia	2.23742e-11	1.34038e-08	-6.68963	NA	NA	NA	1	1	1	0	3	1.47008	-7.15752	0.662124	-5.38759	-1.50523	7.75376	NA	NA	0.14154	8.2149e-13	0.507892	7.14072e-08	0.132264	8.9212e-15	NA	NA	0.673521	2.70345e-10	0.93201	1.51686e-05	0.726287	5.19923e-12	NA	NA
AHI1	1.7121e-09	4.71934e-07	-6.023	Artery_Aorta	1.04645e-05	0.00183711	4.40735	Brain_Putamen_basal_ganglia	2.23742e-11	2.16786e-08	-6.68963	NA	NA	NA	1	1	1	0	3	1.47008	-7.15752	0.662124	-5.38759	-1.50523	7.75376	NA	NA	0.14154	8.2149e-13	0.507892	7.14072e-08	0.132264	8.9212e-15	NA	NA	0.673521	2.70345e-10	0.93201	1.51686e-05	0.734175	7.08598e-12	NA	NA
AHI1	1.7121e-09	4.71934e-07	-6.023	Artery_Aorta	1.04645e-05	0.00183711	4.40735	Brain_Spinal_cord_cervical_c-1	2.23742e-11	1.65423e-08	-6.68963	NA	NA	NA	1	1	1	0	3	1.47008	-7.15752	0.662124	-5.38759	-1.50523	7.75376	NA	NA	0.14154	8.2149e-13	0.507892	7.14072e-08	0.132264	8.9212e-15	NA	NA	0.673521	2.70345e-10	0.93201	1.51686e-05	0.752583	6.24149e-12	NA	NA
AHI1	1.7121e-09	4.71934e-07	-6.023	Artery_Aorta	1.04645e-05	0.00183711	4.40735	Brain_Substantia_nigra	2.23742e-11	1.49692e-08	-6.68963	NA	NA	NA	1	1	1	0	3	1.47008	-7.15752	0.662124	-5.38759	-1.50523	7.75376	NA	NA	0.14154	8.2149e-13	0.507892	7.14072e-08	0.132264	8.9212e-15	NA	NA	0.673521	2.70345e-10	0.93201	1.51686e-05	0.743173	6.0033e-12	NA	NA
AHI1	1.7121e-09	4.71934e-07	-6.023	Artery_Aorta	1.04645e-05	0.00183711	4.40735	Breast_Mammary_Tissue	1.05717e-11	5.49971e-09	-6.7985	NA	NA	NA	1	1	1	0	3	1.47008	-7.15752	0.662124	-5.38759	-1.11781	8.21955	NA	NA	0.14154	8.2149e-13	0.507892	7.14072e-08	0.263647	2.04263e-16	NA	NA	0.673521	2.70345e-10	0.93201	1.51686e-05	0.83355	1.09089e-13	NA	NA
AHI1	1.7121e-09	4.71934e-07	-6.023	Artery_Aorta	1.04645e-05	0.00183711	4.40735	Cells_Cultured_fibroblasts	2.23742e-11	1.37173e-08	-6.68963	NA	NA	NA	1	1	1	0	3	1.47008	-7.15752	0.662124	-5.38759	-1.50523	7.75376	NA	NA	0.14154	8.2149e-13	0.507892	7.14072e-08	0.132264	8.9212e-15	NA	NA	0.673521	2.70345e-10	0.93201	1.51686e-05	0.71881	5.34562e-12	NA	NA
AHI1	1.7121e-09	4.71934e-07	-6.023	Artery_Aorta	1.04645e-05	0.00183711	4.40735	Cells_EBV-transformed_lymphocytes	2.23742e-11	1.13449e-08	-6.68963	NA	NA	NA	1	1	1	0	3	1.47008	-7.15752	0.662124	-5.38759	-1.50523	7.75376	NA	NA	0.14154	8.2149e-13	0.507892	7.14072e-08	0.132264	8.9212e-15	NA	NA	0.673521	2.70345e-10	0.93201	1.51686e-05	0.728068	4.63568e-12	NA	NA
AHI1	1.7121e-09	4.71934e-07	-6.023	Artery_Aorta	1.04645e-05	0.00183711	4.40735	Colon_Sigmoid	2.23742e-11	1.23196e-08	-6.68963	NA	NA	NA	1	1	1	0	3	1.47008	-7.15752	0.662124	-5.38759	-1.50523	7.75376	NA	NA	0.14154	8.2149e-13	0.507892	7.14072e-08	0.132264	8.9212e-15	NA	NA	0.673521	2.70345e-10	0.93201	1.51686e-05	0.731307	4.86428e-12	NA	NA
AHI1	1.7121e-09	4.71934e-07	-6.023	Artery_Aorta	1.04645e-05	0.00183711	4.40735	Colon_Transverse	2.55705e-10	1.37552e-07	-6.3235	NA	NA	NA	1	1	1	0	3	1.47008	-7.15752	0.662124	-5.38759	-1.46792	7.36293	NA	NA	0.14154	8.2149e-13	0.507892	7.14072e-08	0.142127	1.7992e-13	NA	NA	0.673521	2.70345e-10	0.93201	1.51686e-05	0.752771	8.59172e-11	NA	NA
AHI1	1.7121e-09	4.71934e-07	-6.023	Artery_Aorta	1.04645e-05	0.00183711	4.40735	Esophagus_Gastroesophageal_Junction	2.55705e-10	1.22156e-07	-6.3235	NA	NA	NA	1	1	1	0	3	1.47008	-7.15752	0.662124	-5.38759	-1.46792	7.36293	NA	NA	0.14154	8.2149e-13	0.507892	7.14072e-08	0.142127	1.7992e-13	NA	NA	0.673521	2.70345e-10	0.93201	1.51686e-05	0.74005	7.09171e-11	NA	NA
AHI1	1.7121e-09	4.71934e-07	-6.023	Artery_Aorta	1.04645e-05	0.00183711	4.40735	Esophagus_Muscularis	2.55705e-10	1.20756e-07	-6.3235	NA	NA	NA	1	1	1	0	3	1.47008	-7.15752	0.662124	-5.38759	-1.46792	7.36293	NA	NA	0.14154	8.2149e-13	0.507892	7.14072e-08	0.142127	1.7992e-13	NA	NA	0.673521	2.70345e-10	0.93201	1.51686e-05	0.744556	7.3645e-11	NA	NA
AHI1	1.7121e-09	4.71934e-07	-6.023	Artery_Aorta	1.04645e-05	0.00183711	4.40735	Heart_Atrial_Appendage	2.23742e-11	1.39757e-08	-6.68963	NA	NA	NA	1	1	1	0	3	1.47008	-7.15752	0.662124	-5.38759	-1.50523	7.75376	NA	NA	0.14154	8.2149e-13	0.507892	7.14072e-08	0.132264	8.9212e-15	NA	NA	0.673521	2.70345e-10	0.93201	1.51686e-05	0.729443	4.73385e-12	NA	NA
AHI1	1.7121e-09	4.71934e-07	-6.023	Artery_Aorta	1.04645e-05	0.00183711	4.40735	Heart_Left_Ventricle	2.24583e-10	1.12878e-07	6.34351	NA	NA	NA	1	1	1	0	3	1.47008	-7.15752	0.662124	-5.38759	1.0263	-7.73714	NA	NA	0.14154	8.2149e-13	0.507892	7.14072e-08	0.304749	1.01677e-14	NA	NA	0.673521	2.70345e-10	0.93201	1.51686e-05	0.85682	4.77551e-12	NA	NA
AHI1	1.7121e-09	4.71934e-07	-6.023	Artery_Aorta	1.04645e-05	0.00183711	4.40735	Kidney_Cortex	8.29339e-05	0.00974226	3.93576	NA	NA	NA	1	1	1	0	3	1.47008	-7.15752	0.662124	-5.38759	0.96617	-4.50068	NA	NA	0.14154	8.2149e-13	0.507892	7.14072e-08	0.333959	6.77354e-06	NA	NA	0.673521	2.70345e-10	0.93201	1.51686e-05	0.868579	0.000636919	NA	NA
AHI1	1.7121e-09	4.71934e-07	-6.023	Artery_Aorta	1.04645e-05	0.00183711	4.40735	Liver	2.23742e-11	1.77517e-08	-6.68963	NA	NA	NA	1	1	1	0	3	1.47008	-7.15752	0.662124	-5.38759	-1.50523	7.75376	NA	NA	0.14154	8.2149e-13	0.507892	7.14072e-08	0.132264	8.9212e-15	NA	NA	0.673521	2.70345e-10	0.93201	1.51686e-05	0.725197	5.27549e-12	NA	NA
AHI1	1.7121e-09	4.71934e-07	-6.023	Artery_Aorta	1.04645e-05	0.00183711	4.40735	Lung	2.23742e-11	1.16411e-08	-6.68963	NA	NA	NA	1	1	1	0	3	1.47008	-7.15752	0.662124	-5.38759	-1.50523	7.75376	NA	NA	0.14154	8.2149e-13	0.507892	7.14072e-08	0.132264	8.9212e-15	NA	NA	0.673521	2.70345e-10	0.93201	1.51686e-05	0.716356	4.3093e-12	NA	NA
AHI1	1.7121e-09	4.71934e-07	-6.023	Artery_Aorta	1.04645e-05	0.00183711	4.40735	Minor_Salivary_Gland	2.23742e-11	1.25343e-08	-6.68963	NA	NA	NA	1	1	1	0	3	1.47008	-7.15752	0.662124	-5.38759	-1.50523	7.75376	NA	NA	0.14154	8.2149e-13	0.507892	7.14072e-08	0.132264	8.9212e-15	NA	NA	0.673521	2.70345e-10	0.93201	1.51686e-05	0.728197	5.68978e-12	NA	NA
AHI1	1.7121e-09	4.71934e-07	-6.023	Artery_Aorta	1.04645e-05	0.00183711	4.40735	Muscle_Skeletal	1.1008e-05	0.00194228	4.39636	NA	NA	NA	1	1	1	0	3	1.47008	-7.15752	0.662124	-5.38759	1.06825	-5.04334	NA	NA	0.14154	8.2149e-13	0.507892	7.14072e-08	0.285409	4.57469e-07	NA	NA	0.673521	2.70345e-10	0.93201	1.51686e-05	0.844006	5.41994e-05	NA	NA
AHI1	1.7121e-09	4.71934e-07	-6.023	Artery_Aorta	1.04645e-05	0.00183711	4.40735	Nerve_Tibial	2.23742e-11	1.10024e-08	-6.68963	NA	NA	NA	1	1	1	0	3	1.47008	-7.15752	0.662124	-5.38759	-1.50523	7.75376	NA	NA	0.14154	8.2149e-13	0.507892	7.14072e-08	0.132264	8.9212e-15	NA	NA	0.673521	2.70345e-10	0.93201	1.51686e-05	0.727547	4.37898e-12	NA	NA
AHI1	1.7121e-09	4.71934e-07	-6.023	Artery_Aorta	1.04645e-05	0.00183711	4.40735	Ovary	1.05717e-11	5.74136e-09	-6.7985	NA	NA	NA	1	1	1	0	3	1.47008	-7.15752	0.662124	-5.38759	-1.11781	8.21955	NA	NA	0.14154	8.2149e-13	0.507892	7.14072e-08	0.263647	2.04263e-16	NA	NA	0.673521	2.70345e-10	0.93201	1.51686e-05	0.838811	1.32575e-13	NA	NA
AHI1	1.7121e-09	4.71934e-07	-6.023	Artery_Aorta	1.04645e-05	0.00183711	4.40735	Pancreas	2.23742e-11	1.25667e-08	-6.68963	NA	NA	NA	1	1	1	0	3	1.47008	-7.15752	0.662124	-5.38759	-1.50523	7.75376	NA	NA	0.14154	8.2149e-13	0.507892	7.14072e-08	0.132264	8.9212e-15	NA	NA	0.673521	2.70345e-10	0.93201	1.51686e-05	0.731151	4.65861e-12	NA	NA
AHI1	1.7121e-09	4.71934e-07	-6.023	Artery_Aorta	1.04645e-05	0.00183711	4.40735	Pituitary	2.23742e-11	1.30214e-08	-6.68963	NA	NA	NA	1	1	1	0	3	1.47008	-7.15752	0.662124	-5.38759	-1.50523	7.75376	NA	NA	0.14154	8.2149e-13	0.507892	7.14072e-08	0.132264	8.9212e-15	NA	NA	0.673521	2.70345e-10	0.93201	1.51686e-05	0.735285	4.32807e-12	NA	NA
AHI1	1.7121e-09	4.71934e-07	-6.023	Artery_Aorta	1.04645e-05	0.00183711	4.40735	Skin_Not_Sun_Exposed_Suprapubic	2.23742e-11	1.17597e-08	-6.68963	NA	NA	NA	1	1	1	0	3	1.47008	-7.15752	0.662124	-5.38759	-1.50523	7.75376	NA	NA	0.14154	8.2149e-13	0.507892	7.14072e-08	0.132264	8.9212e-15	NA	NA	0.673521	2.70345e-10	0.93201	1.51686e-05	0.738002	4.73446e-12	NA	NA
AHI1	1.7121e-09	4.71934e-07	-6.023	Artery_Aorta	1.04645e-05	0.00183711	4.40735	Skin_Sun_Exposed_Lower_leg	2.23742e-11	1.16635e-08	-6.68963	NA	NA	NA	1	1	1	0	3	1.47008	-7.15752	0.662124	-5.38759	-1.50523	7.75376	NA	NA	0.14154	8.2149e-13	0.507892	7.14072e-08	0.132264	8.9212e-15	NA	NA	0.673521	2.70345e-10	0.93201	1.51686e-05	0.734973	4.36234e-12	NA	NA
AHI1	1.7121e-09	4.71934e-07	-6.023	Artery_Aorta	1.04645e-05	0.00183711	4.40735	Small_Intestine_Terminal_Ileum	2.55705e-10	1.4699e-07	-6.3235	NA	NA	NA	1	1	1	0	3	1.47008	-7.15752	0.662124	-5.38759	-1.46792	7.36293	NA	NA	0.14154	8.2149e-13	0.507892	7.14072e-08	0.142127	1.7992e-13	NA	NA	0.673521	2.70345e-10	0.93201	1.51686e-05	0.754863	8.09535e-11	NA	NA
AHI1	1.7121e-09	4.71934e-07	-6.023	Artery_Aorta	1.04645e-05	0.00183711	4.40735	Spleen	2.55705e-10	1.34366e-07	-6.3235	NA	NA	NA	1	1	1	0	3	1.47008	-7.15752	0.662124	-5.38759	-1.46792	7.36293	NA	NA	0.14154	8.2149e-13	0.507892	7.14072e-08	0.142127	1.7992e-13	NA	NA	0.673521	2.70345e-10	0.93201	1.51686e-05	0.735305	7.59993e-11	NA	NA
AHI1	1.7121e-09	4.71934e-07	-6.023	Artery_Aorta	1.04645e-05	0.00183711	4.40735	Testis	1.05717e-11	6.99524e-09	-6.7985	NA	NA	NA	1	1	1	0	3	1.47008	-7.15752	0.662124	-5.38759	-1.11781	8.21955	NA	NA	0.14154	8.2149e-13	0.507892	7.14072e-08	0.263647	2.04263e-16	NA	NA	0.673521	2.70345e-10	0.93201	1.51686e-05	0.843483	1.42877e-13	NA	NA
AHI1	1.7121e-09	4.71934e-07	-6.023	Artery_Aorta	1.04645e-05	0.00183711	4.40735	Thyroid	2.55705e-10	1.21372e-07	-6.3235	NA	NA	NA	1	1	1	0	3	1.47008	-7.15752	0.662124	-5.38759	-1.46792	7.36293	NA	NA	0.14154	8.2149e-13	0.507892	7.14072e-08	0.142127	1.7992e-13	NA	NA	0.673521	2.70345e-10	0.93201	1.51686e-05	0.739978	7.73721e-11	NA	NA
AHI1	1.7121e-09	4.71934e-07	-6.023	Artery_Aorta	1.04645e-05	0.00183711	4.40735	Uterus	2.23742e-11	1.14552e-08	-6.68963	NA	NA	NA	1	1	1	0	3	1.47008	-7.15752	0.662124	-5.38759	-1.50523	7.75376	NA	NA	0.14154	8.2149e-13	0.507892	7.14072e-08	0.132264	8.9212e-15	NA	NA	0.673521	2.70345e-10	0.93201	1.51686e-05	0.727438	4.67978e-12	NA	NA
AHI1	1.7121e-09	4.71934e-07	-6.023	Artery_Aorta	1.04645e-05	0.00183711	4.40735	smultixcan	2.23742e-11	1.1913e-08	-6.68963	NA	NA	NA	1	1	1	0	3	1.47008	-7.15752	0.662124	-5.38759	-1.50523	7.75376	NA	NA	0.14154	8.2149e-13	0.507892	7.14072e-08	0.132264	8.9212e-15	NA	NA	0.673521	2.70345e-10	0.93201	1.51686e-05	0.715678	4.25671e-12	NA	NA
AHI1	1.7121e-09	4.71934e-07	-6.023	Artery_Coronary	1.09086e-05	0.00211886	4.39833	Adrenal_Gland	1.05717e-11	6.19883e-09	-6.7985	NA	NA	NA	1	1	1	0	3	1.47008	-7.15752	0.654857	-5.3817	-1.11781	8.21955	NA	NA	0.14154	8.2149e-13	0.51256	7.37857e-08	0.263647	2.04263e-16	NA	NA	0.673521	2.70345e-10	0.940479	1.4124e-05	0.835303	1.0471e-13	NA	NA
AHI1	1.7121e-09	4.71934e-07	-6.023	Artery_Coronary	1.09086e-05	0.00211886	4.39833	Artery_Aorta	2.23742e-11	1.14377e-08	-6.68963	NA	NA	NA	1	1	1	0	3	1.47008	-7.15752	0.654857	-5.3817	-1.50523	7.75376	NA	NA	0.14154	8.2149e-13	0.51256	7.37857e-08	0.132264	8.9212e-15	NA	NA	0.673521	2.70345e-10	0.940479	1.4124e-05	0.731797	4.38909e-12	NA	NA
AHI1	1.7121e-09	4.71934e-07	-6.023	Artery_Coronary	1.09086e-05	0.00211886	4.39833	Artery_Tibial	2.55705e-10	1.26582e-07	-6.3235	NA	NA	NA	1	1	1	0	3	1.47008	-7.15752	0.654857	-5.3817	-1.46792	7.36293	NA	NA	0.14154	8.2149e-13	0.51256	7.37857e-08	0.142127	1.7992e-13	NA	NA	0.673521	2.70345e-10	0.940479	1.4124e-05	0.737301	7.99117e-11	NA	NA
AHI1	1.7121e-09	4.71934e-07	-6.023	Artery_Coronary	1.09086e-05	0.00211886	4.39833	Brain_Amygdala	2.23742e-11	1.92013e-08	-6.68963	NA	NA	NA	1	1	1	0	3	1.47008	-7.15752	0.654857	-5.3817	-1.50523	7.75376	NA	NA	0.14154	8.2149e-13	0.51256	7.37857e-08	0.132264	8.9212e-15	NA	NA	0.673521	2.70345e-10	0.940479	1.4124e-05	0.75088	6.99868e-12	NA	NA
AHI1	1.7121e-09	4.71934e-07	-6.023	Artery_Coronary	1.09086e-05	0.00211886	4.39833	Brain_Caudate_basal_ganglia	2.23742e-11	1.49565e-08	-6.68963	NA	NA	NA	1	1	1	0	3	1.47008	-7.15752	0.654857	-5.3817	-1.50523	7.75376	NA	NA	0.14154	8.2149e-13	0.51256	7.37857e-08	0.132264	8.9212e-15	NA	NA	0.673521	2.70345e-10	0.940479	1.4124e-05	0.736582	4.66987e-12	NA	NA
AHI1	1.7121e-09	4.71934e-07	-6.023	Artery_Coronary	1.09086e-05	0.00211886	4.39833	Brain_Cerebellar_Hemisphere	2.23742e-11	1.1547e-08	-6.68963	NA	NA	NA	1	1	1	0	3	1.47008	-7.15752	0.654857	-5.3817	-1.50523	7.75376	NA	NA	0.14154	8.2149e-13	0.51256	7.37857e-08	0.132264	8.9212e-15	NA	NA	0.673521	2.70345e-10	0.940479	1.4124e-05	0.716075	4.28368e-12	NA	NA
AHI1	1.7121e-09	4.71934e-07	-6.023	Artery_Coronary	1.09086e-05	0.00211886	4.39833	Brain_Cerebellum	1.05717e-11	5.71353e-09	-6.7985	NA	NA	NA	1	1	1	0	3	1.47008	-7.15752	0.654857	-5.3817	-1.11781	8.21955	NA	NA	0.14154	8.2149e-13	0.51256	7.37857e-08	0.263647	2.04263e-16	NA	NA	0.673521	2.70345e-10	0.940479	1.4124e-05	0.832883	1.21695e-13	NA	NA
AHI1	1.7121e-09	4.71934e-07	-6.023	Artery_Coronary	1.09086e-05	0.00211886	4.39833	Brain_Cortex	2.23742e-11	1.44357e-08	-6.68963	NA	NA	NA	1	1	1	0	3	1.47008	-7.15752	0.654857	-5.3817	-1.50523	7.75376	NA	NA	0.14154	8.2149e-13	0.51256	7.37857e-08	0.132264	8.9212e-15	NA	NA	0.673521	2.70345e-10	0.940479	1.4124e-05	0.731791	5.12913e-12	NA	NA
AHI1	1.7121e-09	4.71934e-07	-6.023	Artery_Coronary	1.09086e-05	0.00211886	4.39833	Brain_Frontal_Cortex_BA9	2.23742e-11	1.30491e-08	-6.68963	NA	NA	NA	1	1	1	0	3	1.47008	-7.15752	0.654857	-5.3817	-1.50523	7.75376	NA	NA	0.14154	8.2149e-13	0.51256	7.37857e-08	0.132264	8.9212e-15	NA	NA	0.673521	2.70345e-10	0.940479	1.4124e-05	0.730914	4.36614e-12	NA	NA
AHI1	1.7121e-09	4.71934e-07	-6.023	Artery_Coronary	1.09086e-05	0.00211886	4.39833	Brain_Nucleus_accumbens_basal_ganglia	2.23742e-11	1.34038e-08	-6.68963	NA	NA	NA	1	1	1	0	3	1.47008	-7.15752	0.654857	-5.3817	-1.50523	7.75376	NA	NA	0.14154	8.2149e-13	0.51256	7.37857e-08	0.132264	8.9212e-15	NA	NA	0.673521	2.70345e-10	0.940479	1.4124e-05	0.726287	5.19923e-12	NA	NA
AHI1	1.7121e-09	4.71934e-07	-6.023	Artery_Coronary	1.09086e-05	0.00211886	4.39833	Brain_Putamen_basal_ganglia	2.23742e-11	2.16786e-08	-6.68963	NA	NA	NA	1	1	1	0	3	1.47008	-7.15752	0.654857	-5.3817	-1.50523	7.75376	NA	NA	0.14154	8.2149e-13	0.51256	7.37857e-08	0.132264	8.9212e-15	NA	NA	0.673521	2.70345e-10	0.940479	1.4124e-05	0.734175	7.08598e-12	NA	NA
AHI1	1.7121e-09	4.71934e-07	-6.023	Artery_Coronary	1.09086e-05	0.00211886	4.39833	Brain_Spinal_cord_cervical_c-1	2.23742e-11	1.65423e-08	-6.68963	NA	NA	NA	1	1	1	0	3	1.47008	-7.15752	0.654857	-5.3817	-1.50523	7.75376	NA	NA	0.14154	8.2149e-13	0.51256	7.37857e-08	0.132264	8.9212e-15	NA	NA	0.673521	2.70345e-10	0.940479	1.4124e-05	0.752583	6.24149e-12	NA	NA
AHI1	1.7121e-09	4.71934e-07	-6.023	Artery_Coronary	1.09086e-05	0.00211886	4.39833	Brain_Substantia_nigra	2.23742e-11	1.49692e-08	-6.68963	NA	NA	NA	1	1	1	0	3	1.47008	-7.15752	0.654857	-5.3817	-1.50523	7.75376	NA	NA	0.14154	8.2149e-13	0.51256	7.37857e-08	0.132264	8.9212e-15	NA	NA	0.673521	2.70345e-10	0.940479	1.4124e-05	0.743173	6.0033e-12	NA	NA
AHI1	1.7121e-09	4.71934e-07	-6.023	Artery_Coronary	1.09086e-05	0.00211886	4.39833	Breast_Mammary_Tissue	1.05717e-11	5.49971e-09	-6.7985	NA	NA	NA	1	1	1	0	3	1.47008	-7.15752	0.654857	-5.3817	-1.11781	8.21955	NA	NA	0.14154	8.2149e-13	0.51256	7.37857e-08	0.263647	2.04263e-16	NA	NA	0.673521	2.70345e-10	0.940479	1.4124e-05	0.83355	1.09089e-13	NA	NA
AHI1	1.7121e-09	4.71934e-07	-6.023	Artery_Coronary	1.09086e-05	0.00211886	4.39833	Cells_Cultured_fibroblasts	2.23742e-11	1.37173e-08	-6.68963	NA	NA	NA	1	1	1	0	3	1.47008	-7.15752	0.654857	-5.3817	-1.50523	7.75376	NA	NA	0.14154	8.2149e-13	0.51256	7.37857e-08	0.132264	8.9212e-15	NA	NA	0.673521	2.70345e-10	0.940479	1.4124e-05	0.71881	5.34562e-12	NA	NA
AHI1	1.7121e-09	4.71934e-07	-6.023	Artery_Coronary	1.09086e-05	0.00211886	4.39833	Cells_EBV-transformed_lymphocytes	2.23742e-11	1.13449e-08	-6.68963	NA	NA	NA	1	1	1	0	3	1.47008	-7.15752	0.654857	-5.3817	-1.50523	7.75376	NA	NA	0.14154	8.2149e-13	0.51256	7.37857e-08	0.132264	8.9212e-15	NA	NA	0.673521	2.70345e-10	0.940479	1.4124e-05	0.728068	4.63568e-12	NA	NA
AHI1	1.7121e-09	4.71934e-07	-6.023	Artery_Coronary	1.09086e-05	0.00211886	4.39833	Colon_Sigmoid	2.23742e-11	1.23196e-08	-6.68963	NA	NA	NA	1	1	1	0	3	1.47008	-7.15752	0.654857	-5.3817	-1.50523	7.75376	NA	NA	0.14154	8.2149e-13	0.51256	7.37857e-08	0.132264	8.9212e-15	NA	NA	0.673521	2.70345e-10	0.940479	1.4124e-05	0.731307	4.86428e-12	NA	NA
AHI1	1.7121e-09	4.71934e-07	-6.023	Artery_Coronary	1.09086e-05	0.00211886	4.39833	Colon_Transverse	2.55705e-10	1.37552e-07	-6.3235	NA	NA	NA	1	1	1	0	3	1.47008	-7.15752	0.654857	-5.3817	-1.46792	7.36293	NA	NA	0.14154	8.2149e-13	0.51256	7.37857e-08	0.142127	1.7992e-13	NA	NA	0.673521	2.70345e-10	0.940479	1.4124e-05	0.752771	8.59172e-11	NA	NA
AHI1	1.7121e-09	4.71934e-07	-6.023	Artery_Coronary	1.09086e-05	0.00211886	4.39833	Esophagus_Gastroesophageal_Junction	2.55705e-10	1.22156e-07	-6.3235	NA	NA	NA	1	1	1	0	3	1.47008	-7.15752	0.654857	-5.3817	-1.46792	7.36293	NA	NA	0.14154	8.2149e-13	0.51256	7.37857e-08	0.142127	1.7992e-13	NA	NA	0.673521	2.70345e-10	0.940479	1.4124e-05	0.74005	7.09171e-11	NA	NA
AHI1	1.7121e-09	4.71934e-07	-6.023	Artery_Coronary	1.09086e-05	0.00211886	4.39833	Esophagus_Muscularis	2.55705e-10	1.20756e-07	-6.3235	NA	NA	NA	1	1	1	0	3	1.47008	-7.15752	0.654857	-5.3817	-1.46792	7.36293	NA	NA	0.14154	8.2149e-13	0.51256	7.37857e-08	0.142127	1.7992e-13	NA	NA	0.673521	2.70345e-10	0.940479	1.4124e-05	0.744556	7.3645e-11	NA	NA
AHI1	1.7121e-09	4.71934e-07	-6.023	Artery_Coronary	1.09086e-05	0.00211886	4.39833	Heart_Atrial_Appendage	2.23742e-11	1.39757e-08	-6.68963	NA	NA	NA	1	1	1	0	3	1.47008	-7.15752	0.654857	-5.3817	-1.50523	7.75376	NA	NA	0.14154	8.2149e-13	0.51256	7.37857e-08	0.132264	8.9212e-15	NA	NA	0.673521	2.70345e-10	0.940479	1.4124e-05	0.729443	4.73385e-12	NA	NA
AHI1	1.7121e-09	4.71934e-07	-6.023	Artery_Coronary	1.09086e-05	0.00211886	4.39833	Heart_Left_Ventricle	2.24583e-10	1.12878e-07	6.34351	NA	NA	NA	1	1	1	0	3	1.47008	-7.15752	0.654857	-5.3817	1.0263	-7.73714	NA	NA	0.14154	8.2149e-13	0.51256	7.37857e-08	0.304749	1.01677e-14	NA	NA	0.673521	2.70345e-10	0.940479	1.4124e-05	0.85682	4.77551e-12	NA	NA
AHI1	1.7121e-09	4.71934e-07	-6.023	Artery_Coronary	1.09086e-05	0.00211886	4.39833	Kidney_Cortex	8.29339e-05	0.00974226	3.93576	NA	NA	NA	1	1	1	0	3	1.47008	-7.15752	0.654857	-5.3817	0.96617	-4.50068	NA	NA	0.14154	8.2149e-13	0.51256	7.37857e-08	0.333959	6.77354e-06	NA	NA	0.673521	2.70345e-10	0.940479	1.4124e-05	0.868579	0.000636919	NA	NA
AHI1	1.7121e-09	4.71934e-07	-6.023	Artery_Coronary	1.09086e-05	0.00211886	4.39833	Liver	2.23742e-11	1.77517e-08	-6.68963	NA	NA	NA	1	1	1	0	3	1.47008	-7.15752	0.654857	-5.3817	-1.50523	7.75376	NA	NA	0.14154	8.2149e-13	0.51256	7.37857e-08	0.132264	8.9212e-15	NA	NA	0.673521	2.70345e-10	0.940479	1.4124e-05	0.725197	5.27549e-12	NA	NA
AHI1	1.7121e-09	4.71934e-07	-6.023	Artery_Coronary	1.09086e-05	0.00211886	4.39833	Lung	2.23742e-11	1.16411e-08	-6.68963	NA	NA	NA	1	1	1	0	3	1.47008	-7.15752	0.654857	-5.3817	-1.50523	7.75376	NA	NA	0.14154	8.2149e-13	0.51256	7.37857e-08	0.132264	8.9212e-15	NA	NA	0.673521	2.70345e-10	0.940479	1.4124e-05	0.716356	4.3093e-12	NA	NA
AHI1	1.7121e-09	4.71934e-07	-6.023	Artery_Coronary	1.09086e-05	0.00211886	4.39833	Minor_Salivary_Gland	2.23742e-11	1.25343e-08	-6.68963	NA	NA	NA	1	1	1	0	3	1.47008	-7.15752	0.654857	-5.3817	-1.50523	7.75376	NA	NA	0.14154	8.2149e-13	0.51256	7.37857e-08	0.132264	8.9212e-15	NA	NA	0.673521	2.70345e-10	0.940479	1.4124e-05	0.728197	5.68978e-12	NA	NA
AHI1	1.7121e-09	4.71934e-07	-6.023	Artery_Coronary	1.09086e-05	0.00211886	4.39833	Muscle_Skeletal	1.1008e-05	0.00194228	4.39636	NA	NA	NA	1	1	1	0	3	1.47008	-7.15752	0.654857	-5.3817	1.06825	-5.04334	NA	NA	0.14154	8.2149e-13	0.51256	7.37857e-08	0.285409	4.57469e-07	NA	NA	0.673521	2.70345e-10	0.940479	1.4124e-05	0.844006	5.41994e-05	NA	NA
AHI1	1.7121e-09	4.71934e-07	-6.023	Artery_Coronary	1.09086e-05	0.00211886	4.39833	Nerve_Tibial	2.23742e-11	1.10024e-08	-6.68963	NA	NA	NA	1	1	1	0	3	1.47008	-7.15752	0.654857	-5.3817	-1.50523	7.75376	NA	NA	0.14154	8.2149e-13	0.51256	7.37857e-08	0.132264	8.9212e-15	NA	NA	0.673521	2.70345e-10	0.940479	1.4124e-05	0.727547	4.37898e-12	NA	NA
AHI1	1.7121e-09	4.71934e-07	-6.023	Artery_Coronary	1.09086e-05	0.00211886	4.39833	Ovary	1.05717e-11	5.74136e-09	-6.7985	NA	NA	NA	1	1	1	0	3	1.47008	-7.15752	0.654857	-5.3817	-1.11781	8.21955	NA	NA	0.14154	8.2149e-13	0.51256	7.37857e-08	0.263647	2.04263e-16	NA	NA	0.673521	2.70345e-10	0.940479	1.4124e-05	0.838811	1.32575e-13	NA	NA
AHI1	1.7121e-09	4.71934e-07	-6.023	Artery_Coronary	1.09086e-05	0.00211886	4.39833	Pancreas	2.23742e-11	1.25667e-08	-6.68963	NA	NA	NA	1	1	1	0	3	1.47008	-7.15752	0.654857	-5.3817	-1.50523	7.75376	NA	NA	0.14154	8.2149e-13	0.51256	7.37857e-08	0.132264	8.9212e-15	NA	NA	0.673521	2.70345e-10	0.940479	1.4124e-05	0.731151	4.65861e-12	NA	NA
AHI1	1.7121e-09	4.71934e-07	-6.023	Artery_Coronary	1.09086e-05	0.00211886	4.39833	Pituitary	2.23742e-11	1.30214e-08	-6.68963	NA	NA	NA	1	1	1	0	3	1.47008	-7.15752	0.654857	-5.3817	-1.50523	7.75376	NA	NA	0.14154	8.2149e-13	0.51256	7.37857e-08	0.132264	8.9212e-15	NA	NA	0.673521	2.70345e-10	0.940479	1.4124e-05	0.735285	4.32807e-12	NA	NA
AHI1	1.7121e-09	4.71934e-07	-6.023	Artery_Coronary	1.09086e-05	0.00211886	4.39833	Skin_Not_Sun_Exposed_Suprapubic	2.23742e-11	1.17597e-08	-6.68963	NA	NA	NA	1	1	1	0	3	1.47008	-7.15752	0.654857	-5.3817	-1.50523	7.75376	NA	NA	0.14154	8.2149e-13	0.51256	7.37857e-08	0.132264	8.9212e-15	NA	NA	0.673521	2.70345e-10	0.940479	1.4124e-05	0.738002	4.73446e-12	NA	NA
AHI1	1.7121e-09	4.71934e-07	-6.023	Artery_Coronary	1.09086e-05	0.00211886	4.39833	Skin_Sun_Exposed_Lower_leg	2.23742e-11	1.16635e-08	-6.68963	NA	NA	NA	1	1	1	0	3	1.47008	-7.15752	0.654857	-5.3817	-1.50523	7.75376	NA	NA	0.14154	8.2149e-13	0.51256	7.37857e-08	0.132264	8.9212e-15	NA	NA	0.673521	2.70345e-10	0.940479	1.4124e-05	0.734973	4.36234e-12	NA	NA
AHI1	1.7121e-09	4.71934e-07	-6.023	Artery_Coronary	1.09086e-05	0.00211886	4.39833	Small_Intestine_Terminal_Ileum	2.55705e-10	1.4699e-07	-6.3235	NA	NA	NA	1	1	1	0	3	1.47008	-7.15752	0.654857	-5.3817	-1.46792	7.36293	NA	NA	0.14154	8.2149e-13	0.51256	7.37857e-08	0.142127	1.7992e-13	NA	NA	0.673521	2.70345e-10	0.940479	1.4124e-05	0.754863	8.09535e-11	NA	NA
AHI1	1.7121e-09	4.71934e-07	-6.023	Artery_Coronary	1.09086e-05	0.00211886	4.39833	Spleen	2.55705e-10	1.34366e-07	-6.3235	NA	NA	NA	1	1	1	0	3	1.47008	-7.15752	0.654857	-5.3817	-1.46792	7.36293	NA	NA	0.14154	8.2149e-13	0.51256	7.37857e-08	0.142127	1.7992e-13	NA	NA	0.673521	2.70345e-10	0.940479	1.4124e-05	0.735305	7.59993e-11	NA	NA
AHI1	1.7121e-09	4.71934e-07	-6.023	Artery_Coronary	1.09086e-05	0.00211886	4.39833	Testis	1.05717e-11	6.99524e-09	-6.7985	NA	NA	NA	1	1	1	0	3	1.47008	-7.15752	0.654857	-5.3817	-1.11781	8.21955	NA	NA	0.14154	8.2149e-13	0.51256	7.37857e-08	0.263647	2.04263e-16	NA	NA	0.673521	2.70345e-10	0.940479	1.4124e-05	0.843483	1.42877e-13	NA	NA
AHI1	1.7121e-09	4.71934e-07	-6.023	Artery_Coronary	1.09086e-05	0.00211886	4.39833	Thyroid	2.55705e-10	1.21372e-07	-6.3235	NA	NA	NA	1	1	1	0	3	1.47008	-7.15752	0.654857	-5.3817	-1.46792	7.36293	NA	NA	0.14154	8.2149e-13	0.51256	7.37857e-08	0.142127	1.7992e-13	NA	NA	0.673521	2.70345e-10	0.940479	1.4124e-05	0.739978	7.73721e-11	NA	NA
AHI1	1.7121e-09	4.71934e-07	-6.023	Artery_Coronary	1.09086e-05	0.00211886	4.39833	Uterus	2.23742e-11	1.14552e-08	-6.68963	NA	NA	NA	1	1	1	0	3	1.47008	-7.15752	0.654857	-5.3817	-1.50523	7.75376	NA	NA	0.14154	8.2149e-13	0.51256	7.37857e-08	0.132264	8.9212e-15	NA	NA	0.673521	2.70345e-10	0.940479	1.4124e-05	0.727438	4.67978e-12	NA	NA
AHI1	1.7121e-09	4.71934e-07	-6.023	Artery_Coronary	1.09086e-05	0.00211886	4.39833	smultixcan	2.23742e-11	1.1913e-08	-6.68963	NA	NA	NA	1	1	1	0	3	1.47008	-7.15752	0.654857	-5.3817	-1.50523	7.75376	NA	NA	0.14154	8.2149e-13	0.51256	7.37857e-08	0.132264	8.9212e-15	NA	NA	0.673521	2.70345e-10	0.940479	1.4124e-05	0.715678	4.25671e-12	NA	NA
AHI1	1.7121e-09	4.71934e-07	-6.023	Artery_Tibial	2.7779e-06	0.000637066	4.68659	Adrenal_Gland	1.05717e-11	6.19883e-09	-6.7985	NA	NA	NA	1	1	1	0	3	1.47008	-7.15752	0.551619	-5.89424	-1.11781	8.21955	NA	NA	0.14154	8.2149e-13	0.58121	3.76417e-09	0.263647	2.04263e-16	NA	NA	0.673521	2.70345e-10	0.954209	9.04465e-07	0.835303	1.0471e-13	NA	NA
AHI1	1.7121e-09	4.71934e-07	-6.023	Artery_Tibial	2.7779e-06	0.000637066	4.68659	Artery_Aorta	2.23742e-11	1.14377e-08	-6.68963	NA	NA	NA	1	1	1	0	3	1.47008	-7.15752	0.551619	-5.89424	-1.50523	7.75376	NA	NA	0.14154	8.2149e-13	0.58121	3.76417e-09	0.132264	8.9212e-15	NA	NA	0.673521	2.70345e-10	0.954209	9.04465e-07	0.731797	4.38909e-12	NA	NA
AHI1	1.7121e-09	4.71934e-07	-6.023	Artery_Tibial	2.7779e-06	0.000637066	4.68659	Artery_Tibial	2.55705e-10	1.26582e-07	-6.3235	NA	NA	NA	1	1	1	0	3	1.47008	-7.15752	0.551619	-5.89424	-1.46792	7.36293	NA	NA	0.14154	8.2149e-13	0.58121	3.76417e-09	0.142127	1.7992e-13	NA	NA	0.673521	2.70345e-10	0.954209	9.04465e-07	0.737301	7.99117e-11	NA	NA
AHI1	1.7121e-09	4.71934e-07	-6.023	Artery_Tibial	2.7779e-06	0.000637066	4.68659	Brain_Amygdala	2.23742e-11	1.92013e-08	-6.68963	NA	NA	NA	1	1	1	0	3	1.47008	-7.15752	0.551619	-5.89424	-1.50523	7.75376	NA	NA	0.14154	8.2149e-13	0.58121	3.76417e-09	0.132264	8.9212e-15	NA	NA	0.673521	2.70345e-10	0.954209	9.04465e-07	0.75088	6.99868e-12	NA	NA
AHI1	1.7121e-09	4.71934e-07	-6.023	Artery_Tibial	2.7779e-06	0.000637066	4.68659	Brain_Caudate_basal_ganglia	2.23742e-11	1.49565e-08	-6.68963	NA	NA	NA	1	1	1	0	3	1.47008	-7.15752	0.551619	-5.89424	-1.50523	7.75376	NA	NA	0.14154	8.2149e-13	0.58121	3.76417e-09	0.132264	8.9212e-15	NA	NA	0.673521	2.70345e-10	0.954209	9.04465e-07	0.736582	4.66987e-12	NA	NA
AHI1	1.7121e-09	4.71934e-07	-6.023	Artery_Tibial	2.7779e-06	0.000637066	4.68659	Brain_Cerebellar_Hemisphere	2.23742e-11	1.1547e-08	-6.68963	NA	NA	NA	1	1	1	0	3	1.47008	-7.15752	0.551619	-5.89424	-1.50523	7.75376	NA	NA	0.14154	8.2149e-13	0.58121	3.76417e-09	0.132264	8.9212e-15	NA	NA	0.673521	2.70345e-10	0.954209	9.04465e-07	0.716075	4.28368e-12	NA	NA
AHI1	1.7121e-09	4.71934e-07	-6.023	Artery_Tibial	2.7779e-06	0.000637066	4.68659	Brain_Cerebellum	1.05717e-11	5.71353e-09	-6.7985	NA	NA	NA	1	1	1	0	3	1.47008	-7.15752	0.551619	-5.89424	-1.11781	8.21955	NA	NA	0.14154	8.2149e-13	0.58121	3.76417e-09	0.263647	2.04263e-16	NA	NA	0.673521	2.70345e-10	0.954209	9.04465e-07	0.832883	1.21695e-13	NA	NA
AHI1	1.7121e-09	4.71934e-07	-6.023	Artery_Tibial	2.7779e-06	0.000637066	4.68659	Brain_Cortex	2.23742e-11	1.44357e-08	-6.68963	NA	NA	NA	1	1	1	0	3	1.47008	-7.15752	0.551619	-5.89424	-1.50523	7.75376	NA	NA	0.14154	8.2149e-13	0.58121	3.76417e-09	0.132264	8.9212e-15	NA	NA	0.673521	2.70345e-10	0.954209	9.04465e-07	0.731791	5.12913e-12	NA	NA
AHI1	1.7121e-09	4.71934e-07	-6.023	Artery_Tibial	2.7779e-06	0.000637066	4.68659	Brain_Frontal_Cortex_BA9	2.23742e-11	1.30491e-08	-6.68963	NA	NA	NA	1	1	1	0	3	1.47008	-7.15752	0.551619	-5.89424	-1.50523	7.75376	NA	NA	0.14154	8.2149e-13	0.58121	3.76417e-09	0.132264	8.9212e-15	NA	NA	0.673521	2.70345e-10	0.954209	9.04465e-07	0.730914	4.36614e-12	NA	NA
AHI1	1.7121e-09	4.71934e-07	-6.023	Artery_Tibial	2.7779e-06	0.000637066	4.68659	Brain_Nucleus_accumbens_basal_ganglia	2.23742e-11	1.34038e-08	-6.68963	NA	NA	NA	1	1	1	0	3	1.47008	-7.15752	0.551619	-5.89424	-1.50523	7.75376	NA	NA	0.14154	8.2149e-13	0.58121	3.76417e-09	0.132264	8.9212e-15	NA	NA	0.673521	2.70345e-10	0.954209	9.04465e-07	0.726287	5.19923e-12	NA	NA
AHI1	1.7121e-09	4.71934e-07	-6.023	Artery_Tibial	2.7779e-06	0.000637066	4.68659	Brain_Putamen_basal_ganglia	2.23742e-11	2.16786e-08	-6.68963	NA	NA	NA	1	1	1	0	3	1.47008	-7.15752	0.551619	-5.89424	-1.50523	7.75376	NA	NA	0.14154	8.2149e-13	0.58121	3.76417e-09	0.132264	8.9212e-15	NA	NA	0.673521	2.70345e-10	0.954209	9.04465e-07	0.734175	7.08598e-12	NA	NA
AHI1	1.7121e-09	4.71934e-07	-6.023	Artery_Tibial	2.7779e-06	0.000637066	4.68659	Brain_Spinal_cord_cervical_c-1	2.23742e-11	1.65423e-08	-6.68963	NA	NA	NA	1	1	1	0	3	1.47008	-7.15752	0.551619	-5.89424	-1.50523	7.75376	NA	NA	0.14154	8.2149e-13	0.58121	3.76417e-09	0.132264	8.9212e-15	NA	NA	0.673521	2.70345e-10	0.954209	9.04465e-07	0.752583	6.24149e-12	NA	NA
AHI1	1.7121e-09	4.71934e-07	-6.023	Artery_Tibial	2.7779e-06	0.000637066	4.68659	Brain_Substantia_nigra	2.23742e-11	1.49692e-08	-6.68963	NA	NA	NA	1	1	1	0	3	1.47008	-7.15752	0.551619	-5.89424	-1.50523	7.75376	NA	NA	0.14154	8.2149e-13	0.58121	3.76417e-09	0.132264	8.9212e-15	NA	NA	0.673521	2.70345e-10	0.954209	9.04465e-07	0.743173	6.0033e-12	NA	NA
AHI1	1.7121e-09	4.71934e-07	-6.023	Artery_Tibial	2.7779e-06	0.000637066	4.68659	Breast_Mammary_Tissue	1.05717e-11	5.49971e-09	-6.7985	NA	NA	NA	1	1	1	0	3	1.47008	-7.15752	0.551619	-5.89424	-1.11781	8.21955	NA	NA	0.14154	8.2149e-13	0.58121	3.76417e-09	0.263647	2.04263e-16	NA	NA	0.673521	2.70345e-10	0.954209	9.04465e-07	0.83355	1.09089e-13	NA	NA
AHI1	1.7121e-09	4.71934e-07	-6.023	Artery_Tibial	2.7779e-06	0.000637066	4.68659	Cells_Cultured_fibroblasts	2.23742e-11	1.37173e-08	-6.68963	NA	NA	NA	1	1	1	0	3	1.47008	-7.15752	0.551619	-5.89424	-1.50523	7.75376	NA	NA	0.14154	8.2149e-13	0.58121	3.76417e-09	0.132264	8.9212e-15	NA	NA	0.673521	2.70345e-10	0.954209	9.04465e-07	0.71881	5.34562e-12	NA	NA
AHI1	1.7121e-09	4.71934e-07	-6.023	Artery_Tibial	2.7779e-06	0.000637066	4.68659	Cells_EBV-transformed_lymphocytes	2.23742e-11	1.13449e-08	-6.68963	NA	NA	NA	1	1	1	0	3	1.47008	-7.15752	0.551619	-5.89424	-1.50523	7.75376	NA	NA	0.14154	8.2149e-13	0.58121	3.76417e-09	0.132264	8.9212e-15	NA	NA	0.673521	2.70345e-10	0.954209	9.04465e-07	0.728068	4.63568e-12	NA	NA
AHI1	1.7121e-09	4.71934e-07	-6.023	Artery_Tibial	2.7779e-06	0.000637066	4.68659	Colon_Sigmoid	2.23742e-11	1.23196e-08	-6.68963	NA	NA	NA	1	1	1	0	3	1.47008	-7.15752	0.551619	-5.89424	-1.50523	7.75376	NA	NA	0.14154	8.2149e-13	0.58121	3.76417e-09	0.132264	8.9212e-15	NA	NA	0.673521	2.70345e-10	0.954209	9.04465e-07	0.731307	4.86428e-12	NA	NA
AHI1	1.7121e-09	4.71934e-07	-6.023	Artery_Tibial	2.7779e-06	0.000637066	4.68659	Colon_Transverse	2.55705e-10	1.37552e-07	-6.3235	NA	NA	NA	1	1	1	0	3	1.47008	-7.15752	0.551619	-5.89424	-1.46792	7.36293	NA	NA	0.14154	8.2149e-13	0.58121	3.76417e-09	0.142127	1.7992e-13	NA	NA	0.673521	2.70345e-10	0.954209	9.04465e-07	0.752771	8.59172e-11	NA	NA
AHI1	1.7121e-09	4.71934e-07	-6.023	Artery_Tibial	2.7779e-06	0.000637066	4.68659	Esophagus_Gastroesophageal_Junction	2.55705e-10	1.22156e-07	-6.3235	NA	NA	NA	1	1	1	0	3	1.47008	-7.15752	0.551619	-5.89424	-1.46792	7.36293	NA	NA	0.14154	8.2149e-13	0.58121	3.76417e-09	0.142127	1.7992e-13	NA	NA	0.673521	2.70345e-10	0.954209	9.04465e-07	0.74005	7.09171e-11	NA	NA
AHI1	1.7121e-09	4.71934e-07	-6.023	Artery_Tibial	2.7779e-06	0.000637066	4.68659	Esophagus_Muscularis	2.55705e-10	1.20756e-07	-6.3235	NA	NA	NA	1	1	1	0	3	1.47008	-7.15752	0.551619	-5.89424	-1.46792	7.36293	NA	NA	0.14154	8.2149e-13	0.58121	3.76417e-09	0.142127	1.7992e-13	NA	NA	0.673521	2.70345e-10	0.954209	9.04465e-07	0.744556	7.3645e-11	NA	NA
AHI1	1.7121e-09	4.71934e-07	-6.023	Artery_Tibial	2.7779e-06	0.000637066	4.68659	Heart_Atrial_Appendage	2.23742e-11	1.39757e-08	-6.68963	NA	NA	NA	1	1	1	0	3	1.47008	-7.15752	0.551619	-5.89424	-1.50523	7.75376	NA	NA	0.14154	8.2149e-13	0.58121	3.76417e-09	0.132264	8.9212e-15	NA	NA	0.673521	2.70345e-10	0.954209	9.04465e-07	0.729443	4.73385e-12	NA	NA
AHI1	1.7121e-09	4.71934e-07	-6.023	Artery_Tibial	2.7779e-06	0.000637066	4.68659	Heart_Left_Ventricle	2.24583e-10	1.12878e-07	6.34351	NA	NA	NA	1	1	1	0	3	1.47008	-7.15752	0.551619	-5.89424	1.0263	-7.73714	NA	NA	0.14154	8.2149e-13	0.58121	3.76417e-09	0.304749	1.01677e-14	NA	NA	0.673521	2.70345e-10	0.954209	9.04465e-07	0.85682	4.77551e-12	NA	NA
AHI1	1.7121e-09	4.71934e-07	-6.023	Artery_Tibial	2.7779e-06	0.000637066	4.68659	Kidney_Cortex	8.29339e-05	0.00974226	3.93576	NA	NA	NA	1	1	1	0	3	1.47008	-7.15752	0.551619	-5.89424	0.96617	-4.50068	NA	NA	0.14154	8.2149e-13	0.58121	3.76417e-09	0.333959	6.77354e-06	NA	NA	0.673521	2.70345e-10	0.954209	9.04465e-07	0.868579	0.000636919	NA	NA
AHI1	1.7121e-09	4.71934e-07	-6.023	Artery_Tibial	2.7779e-06	0.000637066	4.68659	Liver	2.23742e-11	1.77517e-08	-6.68963	NA	NA	NA	1	1	1	0	3	1.47008	-7.15752	0.551619	-5.89424	-1.50523	7.75376	NA	NA	0.14154	8.2149e-13	0.58121	3.76417e-09	0.132264	8.9212e-15	NA	NA	0.673521	2.70345e-10	0.954209	9.04465e-07	0.725197	5.27549e-12	NA	NA
AHI1	1.7121e-09	4.71934e-07	-6.023	Artery_Tibial	2.7779e-06	0.000637066	4.68659	Lung	2.23742e-11	1.16411e-08	-6.68963	NA	NA	NA	1	1	1	0	3	1.47008	-7.15752	0.551619	-5.89424	-1.50523	7.75376	NA	NA	0.14154	8.2149e-13	0.58121	3.76417e-09	0.132264	8.9212e-15	NA	NA	0.673521	2.70345e-10	0.954209	9.04465e-07	0.716356	4.3093e-12	NA	NA
AHI1	1.7121e-09	4.71934e-07	-6.023	Artery_Tibial	2.7779e-06	0.000637066	4.68659	Minor_Salivary_Gland	2.23742e-11	1.25343e-08	-6.68963	NA	NA	NA	1	1	1	0	3	1.47008	-7.15752	0.551619	-5.89424	-1.50523	7.75376	NA	NA	0.14154	8.2149e-13	0.58121	3.76417e-09	0.132264	8.9212e-15	NA	NA	0.673521	2.70345e-10	0.954209	9.04465e-07	0.728197	5.68978e-12	NA	NA
AHI1	1.7121e-09	4.71934e-07	-6.023	Artery_Tibial	2.7779e-06	0.000637066	4.68659	Muscle_Skeletal	1.1008e-05	0.00194228	4.39636	NA	NA	NA	1	1	1	0	3	1.47008	-7.15752	0.551619	-5.89424	1.06825	-5.04334	NA	NA	0.14154	8.2149e-13	0.58121	3.76417e-09	0.285409	4.57469e-07	NA	NA	0.673521	2.70345e-10	0.954209	9.04465e-07	0.844006	5.41994e-05	NA	NA
AHI1	1.7121e-09	4.71934e-07	-6.023	Artery_Tibial	2.7779e-06	0.000637066	4.68659	Nerve_Tibial	2.23742e-11	1.10024e-08	-6.68963	NA	NA	NA	1	1	1	0	3	1.47008	-7.15752	0.551619	-5.89424	-1.50523	7.75376	NA	NA	0.14154	8.2149e-13	0.58121	3.76417e-09	0.132264	8.9212e-15	NA	NA	0.673521	2.70345e-10	0.954209	9.04465e-07	0.727547	4.37898e-12	NA	NA
AHI1	1.7121e-09	4.71934e-07	-6.023	Artery_Tibial	2.7779e-06	0.000637066	4.68659	Ovary	1.05717e-11	5.74136e-09	-6.7985	NA	NA	NA	1	1	1	0	3	1.47008	-7.15752	0.551619	-5.89424	-1.11781	8.21955	NA	NA	0.14154	8.2149e-13	0.58121	3.76417e-09	0.263647	2.04263e-16	NA	NA	0.673521	2.70345e-10	0.954209	9.04465e-07	0.838811	1.32575e-13	NA	NA
AHI1	1.7121e-09	4.71934e-07	-6.023	Artery_Tibial	2.7779e-06	0.000637066	4.68659	Pancreas	2.23742e-11	1.25667e-08	-6.68963	NA	NA	NA	1	1	1	0	3	1.47008	-7.15752	0.551619	-5.89424	-1.50523	7.75376	NA	NA	0.14154	8.2149e-13	0.58121	3.76417e-09	0.132264	8.9212e-15	NA	NA	0.673521	2.70345e-10	0.954209	9.04465e-07	0.731151	4.65861e-12	NA	NA
AHI1	1.7121e-09	4.71934e-07	-6.023	Artery_Tibial	2.7779e-06	0.000637066	4.68659	Pituitary	2.23742e-11	1.30214e-08	-6.68963	NA	NA	NA	1	1	1	0	3	1.47008	-7.15752	0.551619	-5.89424	-1.50523	7.75376	NA	NA	0.14154	8.2149e-13	0.58121	3.76417e-09	0.132264	8.9212e-15	NA	NA	0.673521	2.70345e-10	0.954209	9.04465e-07	0.735285	4.32807e-12	NA	NA
AHI1	1.7121e-09	4.71934e-07	-6.023	Artery_Tibial	2.7779e-06	0.000637066	4.68659	Skin_Not_Sun_Exposed_Suprapubic	2.23742e-11	1.17597e-08	-6.68963	NA	NA	NA	1	1	1	0	3	1.47008	-7.15752	0.551619	-5.89424	-1.50523	7.75376	NA	NA	0.14154	8.2149e-13	0.58121	3.76417e-09	0.132264	8.9212e-15	NA	NA	0.673521	2.70345e-10	0.954209	9.04465e-07	0.738002	4.73446e-12	NA	NA
AHI1	1.7121e-09	4.71934e-07	-6.023	Artery_Tibial	2.7779e-06	0.000637066	4.68659	Skin_Sun_Exposed_Lower_leg	2.23742e-11	1.16635e-08	-6.68963	NA	NA	NA	1	1	1	0	3	1.47008	-7.15752	0.551619	-5.89424	-1.50523	7.75376	NA	NA	0.14154	8.2149e-13	0.58121	3.76417e-09	0.132264	8.9212e-15	NA	NA	0.673521	2.70345e-10	0.954209	9.04465e-07	0.734973	4.36234e-12	NA	NA
AHI1	1.7121e-09	4.71934e-07	-6.023	Artery_Tibial	2.7779e-06	0.000637066	4.68659	Small_Intestine_Terminal_Ileum	2.55705e-10	1.4699e-07	-6.3235	NA	NA	NA	1	1	1	0	3	1.47008	-7.15752	0.551619	-5.89424	-1.46792	7.36293	NA	NA	0.14154	8.2149e-13	0.58121	3.76417e-09	0.142127	1.7992e-13	NA	NA	0.673521	2.70345e-10	0.954209	9.04465e-07	0.754863	8.09535e-11	NA	NA
AHI1	1.7121e-09	4.71934e-07	-6.023	Artery_Tibial	2.7779e-06	0.000637066	4.68659	Spleen	2.55705e-10	1.34366e-07	-6.3235	NA	NA	NA	1	1	1	0	3	1.47008	-7.15752	0.551619	-5.89424	-1.46792	7.36293	NA	NA	0.14154	8.2149e-13	0.58121	3.76417e-09	0.142127	1.7992e-13	NA	NA	0.673521	2.70345e-10	0.954209	9.04465e-07	0.735305	7.59993e-11	NA	NA
AHI1	1.7121e-09	4.71934e-07	-6.023	Artery_Tibial	2.7779e-06	0.000637066	4.68659	Testis	1.05717e-11	6.99524e-09	-6.7985	NA	NA	NA	1	1	1	0	3	1.47008	-7.15752	0.551619	-5.89424	-1.11781	8.21955	NA	NA	0.14154	8.2149e-13	0.58121	3.76417e-09	0.263647	2.04263e-16	NA	NA	0.673521	2.70345e-10	0.954209	9.04465e-07	0.843483	1.42877e-13	NA	NA
AHI1	1.7121e-09	4.71934e-07	-6.023	Artery_Tibial	2.7779e-06	0.000637066	4.68659	Thyroid	2.55705e-10	1.21372e-07	-6.3235	NA	NA	NA	1	1	1	0	3	1.47008	-7.15752	0.551619	-5.89424	-1.46792	7.36293	NA	NA	0.14154	8.2149e-13	0.58121	3.76417e-09	0.142127	1.7992e-13	NA	NA	0.673521	2.70345e-10	0.954209	9.04465e-07	0.739978	7.73721e-11	NA	NA
AHI1	1.7121e-09	4.71934e-07	-6.023	Artery_Tibial	2.7779e-06	0.000637066	4.68659	Uterus	2.23742e-11	1.14552e-08	-6.68963	NA	NA	NA	1	1	1	0	3	1.47008	-7.15752	0.551619	-5.89424	-1.50523	7.75376	NA	NA	0.14154	8.2149e-13	0.58121	3.76417e-09	0.132264	8.9212e-15	NA	NA	0.673521	2.70345e-10	0.954209	9.04465e-07	0.727438	4.67978e-12	NA	NA
AHI1	1.7121e-09	4.71934e-07	-6.023	Artery_Tibial	2.7779e-06	0.000637066	4.68659	smultixcan	2.23742e-11	1.1913e-08	-6.68963	NA	NA	NA	1	1	1	0	3	1.47008	-7.15752	0.551619	-5.89424	-1.50523	7.75376	NA	NA	0.14154	8.2149e-13	0.58121	3.76417e-09	0.132264	8.9212e-15	NA	NA	0.673521	2.70345e-10	0.954209	9.04465e-07	0.715678	4.25671e-12	NA	NA
AHI1	1.7121e-09	4.71934e-07	-6.023	Brain_Caudate_basal_ganglia	2.90009e-06	0.000867053	4.67777	Adrenal_Gland	1.05717e-11	6.19883e-09	-6.7985	NA	NA	NA	1	1	1	0	3	1.47008	-7.15752	0.679309	-5.74415	-1.11781	8.21955	NA	NA	0.14154	8.2149e-13	0.496942	9.23839e-09	0.263647	2.04263e-16	NA	NA	0.673521	2.70345e-10	0.937204	2.37446e-06	0.835303	1.0471e-13	NA	NA
AHI1	1.7121e-09	4.71934e-07	-6.023	Brain_Caudate_basal_ganglia	2.90009e-06	0.000867053	4.67777	Artery_Aorta	2.23742e-11	1.14377e-08	-6.68963	NA	NA	NA	1	1	1	0	3	1.47008	-7.15752	0.679309	-5.74415	-1.50523	7.75376	NA	NA	0.14154	8.2149e-13	0.496942	9.23839e-09	0.132264	8.9212e-15	NA	NA	0.673521	2.70345e-10	0.937204	2.37446e-06	0.731797	4.38909e-12	NA	NA
AHI1	1.7121e-09	4.71934e-07	-6.023	Brain_Caudate_basal_ganglia	2.90009e-06	0.000867053	4.67777	Artery_Tibial	2.55705e-10	1.26582e-07	-6.3235	NA	NA	NA	1	1	1	0	3	1.47008	-7.15752	0.679309	-5.74415	-1.46792	7.36293	NA	NA	0.14154	8.2149e-13	0.496942	9.23839e-09	0.142127	1.7992e-13	NA	NA	0.673521	2.70345e-10	0.937204	2.37446e-06	0.737301	7.99117e-11	NA	NA
AHI1	1.7121e-09	4.71934e-07	-6.023	Brain_Caudate_basal_ganglia	2.90009e-06	0.000867053	4.67777	Brain_Amygdala	2.23742e-11	1.92013e-08	-6.68963	NA	NA	NA	1	1	1	0	3	1.47008	-7.15752	0.679309	-5.74415	-1.50523	7.75376	NA	NA	0.14154	8.2149e-13	0.496942	9.23839e-09	0.132264	8.9212e-15	NA	NA	0.673521	2.70345e-10	0.937204	2.37446e-06	0.75088	6.99868e-12	NA	NA
AHI1	1.7121e-09	4.71934e-07	-6.023	Brain_Caudate_basal_ganglia	2.90009e-06	0.000867053	4.67777	Brain_Caudate_basal_ganglia	2.23742e-11	1.49565e-08	-6.68963	NA	NA	NA	1	1	1	0	3	1.47008	-7.15752	0.679309	-5.74415	-1.50523	7.75376	NA	NA	0.14154	8.2149e-13	0.496942	9.23839e-09	0.132264	8.9212e-15	NA	NA	0.673521	2.70345e-10	0.937204	2.37446e-06	0.736582	4.66987e-12	NA	NA
AHI1	1.7121e-09	4.71934e-07	-6.023	Brain_Caudate_basal_ganglia	2.90009e-06	0.000867053	4.67777	Brain_Cerebellar_Hemisphere	2.23742e-11	1.1547e-08	-6.68963	NA	NA	NA	1	1	1	0	3	1.47008	-7.15752	0.679309	-5.74415	-1.50523	7.75376	NA	NA	0.14154	8.2149e-13	0.496942	9.23839e-09	0.132264	8.9212e-15	NA	NA	0.673521	2.70345e-10	0.937204	2.37446e-06	0.716075	4.28368e-12	NA	NA
AHI1	1.7121e-09	4.71934e-07	-6.023	Brain_Caudate_basal_ganglia	2.90009e-06	0.000867053	4.67777	Brain_Cerebellum	1.05717e-11	5.71353e-09	-6.7985	NA	NA	NA	1	1	1	0	3	1.47008	-7.15752	0.679309	-5.74415	-1.11781	8.21955	NA	NA	0.14154	8.2149e-13	0.496942	9.23839e-09	0.263647	2.04263e-16	NA	NA	0.673521	2.70345e-10	0.937204	2.37446e-06	0.832883	1.21695e-13	NA	NA
AHI1	1.7121e-09	4.71934e-07	-6.023	Brain_Caudate_basal_ganglia	2.90009e-06	0.000867053	4.67777	Brain_Cortex	2.23742e-11	1.44357e-08	-6.68963	NA	NA	NA	1	1	1	0	3	1.47008	-7.15752	0.679309	-5.74415	-1.50523	7.75376	NA	NA	0.14154	8.2149e-13	0.496942	9.23839e-09	0.132264	8.9212e-15	NA	NA	0.673521	2.70345e-10	0.937204	2.37446e-06	0.731791	5.12913e-12	NA	NA
AHI1	1.7121e-09	4.71934e-07	-6.023	Brain_Caudate_basal_ganglia	2.90009e-06	0.000867053	4.67777	Brain_Frontal_Cortex_BA9	2.23742e-11	1.30491e-08	-6.68963	NA	NA	NA	1	1	1	0	3	1.47008	-7.15752	0.679309	-5.74415	-1.50523	7.75376	NA	NA	0.14154	8.2149e-13	0.496942	9.23839e-09	0.132264	8.9212e-15	NA	NA	0.673521	2.70345e-10	0.937204	2.37446e-06	0.730914	4.36614e-12	NA	NA
AHI1	1.7121e-09	4.71934e-07	-6.023	Brain_Caudate_basal_ganglia	2.90009e-06	0.000867053	4.67777	Brain_Nucleus_accumbens_basal_ganglia	2.23742e-11	1.34038e-08	-6.68963	NA	NA	NA	1	1	1	0	3	1.47008	-7.15752	0.679309	-5.74415	-1.50523	7.75376	NA	NA	0.14154	8.2149e-13	0.496942	9.23839e-09	0.132264	8.9212e-15	NA	NA	0.673521	2.70345e-10	0.937204	2.37446e-06	0.726287	5.19923e-12	NA	NA
AHI1	1.7121e-09	4.71934e-07	-6.023	Brain_Caudate_basal_ganglia	2.90009e-06	0.000867053	4.67777	Brain_Putamen_basal_ganglia	2.23742e-11	2.16786e-08	-6.68963	NA	NA	NA	1	1	1	0	3	1.47008	-7.15752	0.679309	-5.74415	-1.50523	7.75376	NA	NA	0.14154	8.2149e-13	0.496942	9.23839e-09	0.132264	8.9212e-15	NA	NA	0.673521	2.70345e-10	0.937204	2.37446e-06	0.734175	7.08598e-12	NA	NA
AHI1	1.7121e-09	4.71934e-07	-6.023	Brain_Caudate_basal_ganglia	2.90009e-06	0.000867053	4.67777	Brain_Spinal_cord_cervical_c-1	2.23742e-11	1.65423e-08	-6.68963	NA	NA	NA	1	1	1	0	3	1.47008	-7.15752	0.679309	-5.74415	-1.50523	7.75376	NA	NA	0.14154	8.2149e-13	0.496942	9.23839e-09	0.132264	8.9212e-15	NA	NA	0.673521	2.70345e-10	0.937204	2.37446e-06	0.752583	6.24149e-12	NA	NA
AHI1	1.7121e-09	4.71934e-07	-6.023	Brain_Caudate_basal_ganglia	2.90009e-06	0.000867053	4.67777	Brain_Substantia_nigra	2.23742e-11	1.49692e-08	-6.68963	NA	NA	NA	1	1	1	0	3	1.47008	-7.15752	0.679309	-5.74415	-1.50523	7.75376	NA	NA	0.14154	8.2149e-13	0.496942	9.23839e-09	0.132264	8.9212e-15	NA	NA	0.673521	2.70345e-10	0.937204	2.37446e-06	0.743173	6.0033e-12	NA	NA
AHI1	1.7121e-09	4.71934e-07	-6.023	Brain_Caudate_basal_ganglia	2.90009e-06	0.000867053	4.67777	Breast_Mammary_Tissue	1.05717e-11	5.49971e-09	-6.7985	NA	NA	NA	1	1	1	0	3	1.47008	-7.15752	0.679309	-5.74415	-1.11781	8.21955	NA	NA	0.14154	8.2149e-13	0.496942	9.23839e-09	0.263647	2.04263e-16	NA	NA	0.673521	2.70345e-10	0.937204	2.37446e-06	0.83355	1.09089e-13	NA	NA
AHI1	1.7121e-09	4.71934e-07	-6.023	Brain_Caudate_basal_ganglia	2.90009e-06	0.000867053	4.67777	Cells_Cultured_fibroblasts	2.23742e-11	1.37173e-08	-6.68963	NA	NA	NA	1	1	1	0	3	1.47008	-7.15752	0.679309	-5.74415	-1.50523	7.75376	NA	NA	0.14154	8.2149e-13	0.496942	9.23839e-09	0.132264	8.9212e-15	NA	NA	0.673521	2.70345e-10	0.937204	2.37446e-06	0.71881	5.34562e-12	NA	NA
AHI1	1.7121e-09	4.71934e-07	-6.023	Brain_Caudate_basal_ganglia	2.90009e-06	0.000867053	4.67777	Cells_EBV-transformed_lymphocytes	2.23742e-11	1.13449e-08	-6.68963	NA	NA	NA	1	1	1	0	3	1.47008	-7.15752	0.679309	-5.74415	-1.50523	7.75376	NA	NA	0.14154	8.2149e-13	0.496942	9.23839e-09	0.132264	8.9212e-15	NA	NA	0.673521	2.70345e-10	0.937204	2.37446e-06	0.728068	4.63568e-12	NA	NA
AHI1	1.7121e-09	4.71934e-07	-6.023	Brain_Caudate_basal_ganglia	2.90009e-06	0.000867053	4.67777	Colon_Sigmoid	2.23742e-11	1.23196e-08	-6.68963	NA	NA	NA	1	1	1	0	3	1.47008	-7.15752	0.679309	-5.74415	-1.50523	7.75376	NA	NA	0.14154	8.2149e-13	0.496942	9.23839e-09	0.132264	8.9212e-15	NA	NA	0.673521	2.70345e-10	0.937204	2.37446e-06	0.731307	4.86428e-12	NA	NA
AHI1	1.7121e-09	4.71934e-07	-6.023	Brain_Caudate_basal_ganglia	2.90009e-06	0.000867053	4.67777	Colon_Transverse	2.55705e-10	1.37552e-07	-6.3235	NA	NA	NA	1	1	1	0	3	1.47008	-7.15752	0.679309	-5.74415	-1.46792	7.36293	NA	NA	0.14154	8.2149e-13	0.496942	9.23839e-09	0.142127	1.7992e-13	NA	NA	0.673521	2.70345e-10	0.937204	2.37446e-06	0.752771	8.59172e-11	NA	NA
AHI1	1.7121e-09	4.71934e-07	-6.023	Brain_Caudate_basal_ganglia	2.90009e-06	0.000867053	4.67777	Esophagus_Gastroesophageal_Junction	2.55705e-10	1.22156e-07	-6.3235	NA	NA	NA	1	1	1	0	3	1.47008	-7.15752	0.679309	-5.74415	-1.46792	7.36293	NA	NA	0.14154	8.2149e-13	0.496942	9.23839e-09	0.142127	1.7992e-13	NA	NA	0.673521	2.70345e-10	0.937204	2.37446e-06	0.74005	7.09171e-11	NA	NA
AHI1	1.7121e-09	4.71934e-07	-6.023	Brain_Caudate_basal_ganglia	2.90009e-06	0.000867053	4.67777	Esophagus_Muscularis	2.55705e-10	1.20756e-07	-6.3235	NA	NA	NA	1	1	1	0	3	1.47008	-7.15752	0.679309	-5.74415	-1.46792	7.36293	NA	NA	0.14154	8.2149e-13	0.496942	9.23839e-09	0.142127	1.7992e-13	NA	NA	0.673521	2.70345e-10	0.937204	2.37446e-06	0.744556	7.3645e-11	NA	NA
AHI1	1.7121e-09	4.71934e-07	-6.023	Brain_Caudate_basal_ganglia	2.90009e-06	0.000867053	4.67777	Heart_Atrial_Appendage	2.23742e-11	1.39757e-08	-6.68963	NA	NA	NA	1	1	1	0	3	1.47008	-7.15752	0.679309	-5.74415	-1.50523	7.75376	NA	NA	0.14154	8.2149e-13	0.496942	9.23839e-09	0.132264	8.9212e-15	NA	NA	0.673521	2.70345e-10	0.937204	2.37446e-06	0.729443	4.73385e-12	NA	NA
AHI1	1.7121e-09	4.71934e-07	-6.023	Brain_Caudate_basal_ganglia	2.90009e-06	0.000867053	4.67777	Heart_Left_Ventricle	2.24583e-10	1.12878e-07	6.34351	NA	NA	NA	1	1	1	0	3	1.47008	-7.15752	0.679309	-5.74415	1.0263	-7.73714	NA	NA	0.14154	8.2149e-13	0.496942	9.23839e-09	0.304749	1.01677e-14	NA	NA	0.673521	2.70345e-10	0.937204	2.37446e-06	0.85682	4.77551e-12	NA	NA
AHI1	1.7121e-09	4.71934e-07	-6.023	Brain_Caudate_basal_ganglia	2.90009e-06	0.000867053	4.67777	Kidney_Cortex	8.29339e-05	0.00974226	3.93576	NA	NA	NA	1	1	1	0	3	1.47008	-7.15752	0.679309	-5.74415	0.96617	-4.50068	NA	NA	0.14154	8.2149e-13	0.496942	9.23839e-09	0.333959	6.77354e-06	NA	NA	0.673521	2.70345e-10	0.937204	2.37446e-06	0.868579	0.000636919	NA	NA
AHI1	1.7121e-09	4.71934e-07	-6.023	Brain_Caudate_basal_ganglia	2.90009e-06	0.000867053	4.67777	Liver	2.23742e-11	1.77517e-08	-6.68963	NA	NA	NA	1	1	1	0	3	1.47008	-7.15752	0.679309	-5.74415	-1.50523	7.75376	NA	NA	0.14154	8.2149e-13	0.496942	9.23839e-09	0.132264	8.9212e-15	NA	NA	0.673521	2.70345e-10	0.937204	2.37446e-06	0.725197	5.27549e-12	NA	NA
AHI1	1.7121e-09	4.71934e-07	-6.023	Brain_Caudate_basal_ganglia	2.90009e-06	0.000867053	4.67777	Lung	2.23742e-11	1.16411e-08	-6.68963	NA	NA	NA	1	1	1	0	3	1.47008	-7.15752	0.679309	-5.74415	-1.50523	7.75376	NA	NA	0.14154	8.2149e-13	0.496942	9.23839e-09	0.132264	8.9212e-15	NA	NA	0.673521	2.70345e-10	0.937204	2.37446e-06	0.716356	4.3093e-12	NA	NA
AHI1	1.7121e-09	4.71934e-07	-6.023	Brain_Caudate_basal_ganglia	2.90009e-06	0.000867053	4.67777	Minor_Salivary_Gland	2.23742e-11	1.25343e-08	-6.68963	NA	NA	NA	1	1	1	0	3	1.47008	-7.15752	0.679309	-5.74415	-1.50523	7.75376	NA	NA	0.14154	8.2149e-13	0.496942	9.23839e-09	0.132264	8.9212e-15	NA	NA	0.673521	2.70345e-10	0.937204	2.37446e-06	0.728197	5.68978e-12	NA	NA
AHI1	1.7121e-09	4.71934e-07	-6.023	Brain_Caudate_basal_ganglia	2.90009e-06	0.000867053	4.67777	Muscle_Skeletal	1.1008e-05	0.00194228	4.39636	NA	NA	NA	1	1	1	0	3	1.47008	-7.15752	0.679309	-5.74415	1.06825	-5.04334	NA	NA	0.14154	8.2149e-13	0.496942	9.23839e-09	0.285409	4.57469e-07	NA	NA	0.673521	2.70345e-10	0.937204	2.37446e-06	0.844006	5.41994e-05	NA	NA
AHI1	1.7121e-09	4.71934e-07	-6.023	Brain_Caudate_basal_ganglia	2.90009e-06	0.000867053	4.67777	Nerve_Tibial	2.23742e-11	1.10024e-08	-6.68963	NA	NA	NA	1	1	1	0	3	1.47008	-7.15752	0.679309	-5.74415	-1.50523	7.75376	NA	NA	0.14154	8.2149e-13	0.496942	9.23839e-09	0.132264	8.9212e-15	NA	NA	0.673521	2.70345e-10	0.937204	2.37446e-06	0.727547	4.37898e-12	NA	NA
AHI1	1.7121e-09	4.71934e-07	-6.023	Brain_Caudate_basal_ganglia	2.90009e-06	0.000867053	4.67777	Ovary	1.05717e-11	5.74136e-09	-6.7985	NA	NA	NA	1	1	1	0	3	1.47008	-7.15752	0.679309	-5.74415	-1.11781	8.21955	NA	NA	0.14154	8.2149e-13	0.496942	9.23839e-09	0.263647	2.04263e-16	NA	NA	0.673521	2.70345e-10	0.937204	2.37446e-06	0.838811	1.32575e-13	NA	NA
AHI1	1.7121e-09	4.71934e-07	-6.023	Brain_Caudate_basal_ganglia	2.90009e-06	0.000867053	4.67777	Pancreas	2.23742e-11	1.25667e-08	-6.68963	NA	NA	NA	1	1	1	0	3	1.47008	-7.15752	0.679309	-5.74415	-1.50523	7.75376	NA	NA	0.14154	8.2149e-13	0.496942	9.23839e-09	0.132264	8.9212e-15	NA	NA	0.673521	2.70345e-10	0.937204	2.37446e-06	0.731151	4.65861e-12	NA	NA
AHI1	1.7121e-09	4.71934e-07	-6.023	Brain_Caudate_basal_ganglia	2.90009e-06	0.000867053	4.67777	Pituitary	2.23742e-11	1.30214e-08	-6.68963	NA	NA	NA	1	1	1	0	3	1.47008	-7.15752	0.679309	-5.74415	-1.50523	7.75376	NA	NA	0.14154	8.2149e-13	0.496942	9.23839e-09	0.132264	8.9212e-15	NA	NA	0.673521	2.70345e-10	0.937204	2.37446e-06	0.735285	4.32807e-12	NA	NA
AHI1	1.7121e-09	4.71934e-07	-6.023	Brain_Caudate_basal_ganglia	2.90009e-06	0.000867053	4.67777	Skin_Not_Sun_Exposed_Suprapubic	2.23742e-11	1.17597e-08	-6.68963	NA	NA	NA	1	1	1	0	3	1.47008	-7.15752	0.679309	-5.74415	-1.50523	7.75376	NA	NA	0.14154	8.2149e-13	0.496942	9.23839e-09	0.132264	8.9212e-15	NA	NA	0.673521	2.70345e-10	0.937204	2.37446e-06	0.738002	4.73446e-12	NA	NA
AHI1	1.7121e-09	4.71934e-07	-6.023	Brain_Caudate_basal_ganglia	2.90009e-06	0.000867053	4.67777	Skin_Sun_Exposed_Lower_leg	2.23742e-11	1.16635e-08	-6.68963	NA	NA	NA	1	1	1	0	3	1.47008	-7.15752	0.679309	-5.74415	-1.50523	7.75376	NA	NA	0.14154	8.2149e-13	0.496942	9.23839e-09	0.132264	8.9212e-15	NA	NA	0.673521	2.70345e-10	0.937204	2.37446e-06	0.734973	4.36234e-12	NA	NA
AHI1	1.7121e-09	4.71934e-07	-6.023	Brain_Caudate_basal_ganglia	2.90009e-06	0.000867053	4.67777	Small_Intestine_Terminal_Ileum	2.55705e-10	1.4699e-07	-6.3235	NA	NA	NA	1	1	1	0	3	1.47008	-7.15752	0.679309	-5.74415	-1.46792	7.36293	NA	NA	0.14154	8.2149e-13	0.496942	9.23839e-09	0.142127	1.7992e-13	NA	NA	0.673521	2.70345e-10	0.937204	2.37446e-06	0.754863	8.09535e-11	NA	NA
AHI1	1.7121e-09	4.71934e-07	-6.023	Brain_Caudate_basal_ganglia	2.90009e-06	0.000867053	4.67777	Spleen	2.55705e-10	1.34366e-07	-6.3235	NA	NA	NA	1	1	1	0	3	1.47008	-7.15752	0.679309	-5.74415	-1.46792	7.36293	NA	NA	0.14154	8.2149e-13	0.496942	9.23839e-09	0.142127	1.7992e-13	NA	NA	0.673521	2.70345e-10	0.937204	2.37446e-06	0.735305	7.59993e-11	NA	NA
AHI1	1.7121e-09	4.71934e-07	-6.023	Brain_Caudate_basal_ganglia	2.90009e-06	0.000867053	4.67777	Testis	1.05717e-11	6.99524e-09	-6.7985	NA	NA	NA	1	1	1	0	3	1.47008	-7.15752	0.679309	-5.74415	-1.11781	8.21955	NA	NA	0.14154	8.2149e-13	0.496942	9.23839e-09	0.263647	2.04263e-16	NA	NA	0.673521	2.70345e-10	0.937204	2.37446e-06	0.843483	1.42877e-13	NA	NA
AHI1	1.7121e-09	4.71934e-07	-6.023	Brain_Caudate_basal_ganglia	2.90009e-06	0.000867053	4.67777	Thyroid	2.55705e-10	1.21372e-07	-6.3235	NA	NA	NA	1	1	1	0	3	1.47008	-7.15752	0.679309	-5.74415	-1.46792	7.36293	NA	NA	0.14154	8.2149e-13	0.496942	9.23839e-09	0.142127	1.7992e-13	NA	NA	0.673521	2.70345e-10	0.937204	2.37446e-06	0.739978	7.73721e-11	NA	NA
AHI1	1.7121e-09	4.71934e-07	-6.023	Brain_Caudate_basal_ganglia	2.90009e-06	0.000867053	4.67777	Uterus	2.23742e-11	1.14552e-08	-6.68963	NA	NA	NA	1	1	1	0	3	1.47008	-7.15752	0.679309	-5.74415	-1.50523	7.75376	NA	NA	0.14154	8.2149e-13	0.496942	9.23839e-09	0.132264	8.9212e-15	NA	NA	0.673521	2.70345e-10	0.937204	2.37446e-06	0.727438	4.67978e-12	NA	NA
AHI1	1.7121e-09	4.71934e-07	-6.023	Brain_Caudate_basal_ganglia	2.90009e-06	0.000867053	4.67777	smultixcan	2.23742e-11	1.1913e-08	-6.68963	NA	NA	NA	1	1	1	0	3	1.47008	-7.15752	0.679309	-5.74415	-1.50523	7.75376	NA	NA	0.14154	8.2149e-13	0.496942	9.23839e-09	0.132264	8.9212e-15	NA	NA	0.673521	2.70345e-10	0.937204	2.37446e-06	0.715678	4.25671e-12	NA	NA
AHI1	1.7121e-09	4.71934e-07	-6.023	Brain_Cortex	5.38177e-05	0.00716743	4.0384	Adrenal_Gland	1.05717e-11	6.19883e-09	-6.7985	NA	NA	NA	1	1	1	0	3	1.47008	-7.15752	0.777326	-4.76874	-1.11781	8.21955	NA	NA	0.14154	8.2149e-13	0.436967	1.85384e-06	0.263647	2.04263e-16	NA	NA	0.673521	2.70345e-10	0.927816	0.000239828	0.835303	1.0471e-13	NA	NA
AHI1	1.7121e-09	4.71934e-07	-6.023	Brain_Cortex	5.38177e-05	0.00716743	4.0384	Artery_Aorta	2.23742e-11	1.14377e-08	-6.68963	NA	NA	NA	1	1	1	0	3	1.47008	-7.15752	0.777326	-4.76874	-1.50523	7.75376	NA	NA	0.14154	8.2149e-13	0.436967	1.85384e-06	0.132264	8.9212e-15	NA	NA	0.673521	2.70345e-10	0.927816	0.000239828	0.731797	4.38909e-12	NA	NA
AHI1	1.7121e-09	4.71934e-07	-6.023	Brain_Cortex	5.38177e-05	0.00716743	4.0384	Artery_Tibial	2.55705e-10	1.26582e-07	-6.3235	NA	NA	NA	1	1	1	0	3	1.47008	-7.15752	0.777326	-4.76874	-1.46792	7.36293	NA	NA	0.14154	8.2149e-13	0.436967	1.85384e-06	0.142127	1.7992e-13	NA	NA	0.673521	2.70345e-10	0.927816	0.000239828	0.737301	7.99117e-11	NA	NA
AHI1	1.7121e-09	4.71934e-07	-6.023	Brain_Cortex	5.38177e-05	0.00716743	4.0384	Brain_Amygdala	2.23742e-11	1.92013e-08	-6.68963	NA	NA	NA	1	1	1	0	3	1.47008	-7.15752	0.777326	-4.76874	-1.50523	7.75376	NA	NA	0.14154	8.2149e-13	0.436967	1.85384e-06	0.132264	8.9212e-15	NA	NA	0.673521	2.70345e-10	0.927816	0.000239828	0.75088	6.99868e-12	NA	NA
AHI1	1.7121e-09	4.71934e-07	-6.023	Brain_Cortex	5.38177e-05	0.00716743	4.0384	Brain_Caudate_basal_ganglia	2.23742e-11	1.49565e-08	-6.68963	NA	NA	NA	1	1	1	0	3	1.47008	-7.15752	0.777326	-4.76874	-1.50523	7.75376	NA	NA	0.14154	8.2149e-13	0.436967	1.85384e-06	0.132264	8.9212e-15	NA	NA	0.673521	2.70345e-10	0.927816	0.000239828	0.736582	4.66987e-12	NA	NA
AHI1	1.7121e-09	4.71934e-07	-6.023	Brain_Cortex	5.38177e-05	0.00716743	4.0384	Brain_Cerebellar_Hemisphere	2.23742e-11	1.1547e-08	-6.68963	NA	NA	NA	1	1	1	0	3	1.47008	-7.15752	0.777326	-4.76874	-1.50523	7.75376	NA	NA	0.14154	8.2149e-13	0.436967	1.85384e-06	0.132264	8.9212e-15	NA	NA	0.673521	2.70345e-10	0.927816	0.000239828	0.716075	4.28368e-12	NA	NA
AHI1	1.7121e-09	4.71934e-07	-6.023	Brain_Cortex	5.38177e-05	0.00716743	4.0384	Brain_Cerebellum	1.05717e-11	5.71353e-09	-6.7985	NA	NA	NA	1	1	1	0	3	1.47008	-7.15752	0.777326	-4.76874	-1.11781	8.21955	NA	NA	0.14154	8.2149e-13	0.436967	1.85384e-06	0.263647	2.04263e-16	NA	NA	0.673521	2.70345e-10	0.927816	0.000239828	0.832883	1.21695e-13	NA	NA
AHI1	1.7121e-09	4.71934e-07	-6.023	Brain_Cortex	5.38177e-05	0.00716743	4.0384	Brain_Cortex	2.23742e-11	1.44357e-08	-6.68963	NA	NA	NA	1	1	1	0	3	1.47008	-7.15752	0.777326	-4.76874	-1.50523	7.75376	NA	NA	0.14154	8.2149e-13	0.436967	1.85384e-06	0.132264	8.9212e-15	NA	NA	0.673521	2.70345e-10	0.927816	0.000239828	0.731791	5.12913e-12	NA	NA
AHI1	1.7121e-09	4.71934e-07	-6.023	Brain_Cortex	5.38177e-05	0.00716743	4.0384	Brain_Frontal_Cortex_BA9	2.23742e-11	1.30491e-08	-6.68963	NA	NA	NA	1	1	1	0	3	1.47008	-7.15752	0.777326	-4.76874	-1.50523	7.75376	NA	NA	0.14154	8.2149e-13	0.436967	1.85384e-06	0.132264	8.9212e-15	NA	NA	0.673521	2.70345e-10	0.927816	0.000239828	0.730914	4.36614e-12	NA	NA
AHI1	1.7121e-09	4.71934e-07	-6.023	Brain_Cortex	5.38177e-05	0.00716743	4.0384	Brain_Nucleus_accumbens_basal_ganglia	2.23742e-11	1.34038e-08	-6.68963	NA	NA	NA	1	1	1	0	3	1.47008	-7.15752	0.777326	-4.76874	-1.50523	7.75376	NA	NA	0.14154	8.2149e-13	0.436967	1.85384e-06	0.132264	8.9212e-15	NA	NA	0.673521	2.70345e-10	0.927816	0.000239828	0.726287	5.19923e-12	NA	NA
AHI1	1.7121e-09	4.71934e-07	-6.023	Brain_Cortex	5.38177e-05	0.00716743	4.0384	Brain_Putamen_basal_ganglia	2.23742e-11	2.16786e-08	-6.68963	NA	NA	NA	1	1	1	0	3	1.47008	-7.15752	0.777326	-4.76874	-1.50523	7.75376	NA	NA	0.14154	8.2149e-13	0.436967	1.85384e-06	0.132264	8.9212e-15	NA	NA	0.673521	2.70345e-10	0.927816	0.000239828	0.734175	7.08598e-12	NA	NA
AHI1	1.7121e-09	4.71934e-07	-6.023	Brain_Cortex	5.38177e-05	0.00716743	4.0384	Brain_Spinal_cord_cervical_c-1	2.23742e-11	1.65423e-08	-6.68963	NA	NA	NA	1	1	1	0	3	1.47008	-7.15752	0.777326	-4.76874	-1.50523	7.75376	NA	NA	0.14154	8.2149e-13	0.436967	1.85384e-06	0.132264	8.9212e-15	NA	NA	0.673521	2.70345e-10	0.927816	0.000239828	0.752583	6.24149e-12	NA	NA
AHI1	1.7121e-09	4.71934e-07	-6.023	Brain_Cortex	5.38177e-05	0.00716743	4.0384	Brain_Substantia_nigra	2.23742e-11	1.49692e-08	-6.68963	NA	NA	NA	1	1	1	0	3	1.47008	-7.15752	0.777326	-4.76874	-1.50523	7.75376	NA	NA	0.14154	8.2149e-13	0.436967	1.85384e-06	0.132264	8.9212e-15	NA	NA	0.673521	2.70345e-10	0.927816	0.000239828	0.743173	6.0033e-12	NA	NA
AHI1	1.7121e-09	4.71934e-07	-6.023	Brain_Cortex	5.38177e-05	0.00716743	4.0384	Breast_Mammary_Tissue	1.05717e-11	5.49971e-09	-6.7985	NA	NA	NA	1	1	1	0	3	1.47008	-7.15752	0.777326	-4.76874	-1.11781	8.21955	NA	NA	0.14154	8.2149e-13	0.436967	1.85384e-06	0.263647	2.04263e-16	NA	NA	0.673521	2.70345e-10	0.927816	0.000239828	0.83355	1.09089e-13	NA	NA
AHI1	1.7121e-09	4.71934e-07	-6.023	Brain_Cortex	5.38177e-05	0.00716743	4.0384	Cells_Cultured_fibroblasts	2.23742e-11	1.37173e-08	-6.68963	NA	NA	NA	1	1	1	0	3	1.47008	-7.15752	0.777326	-4.76874	-1.50523	7.75376	NA	NA	0.14154	8.2149e-13	0.436967	1.85384e-06	0.132264	8.9212e-15	NA	NA	0.673521	2.70345e-10	0.927816	0.000239828	0.71881	5.34562e-12	NA	NA
AHI1	1.7121e-09	4.71934e-07	-6.023	Brain_Cortex	5.38177e-05	0.00716743	4.0384	Cells_EBV-transformed_lymphocytes	2.23742e-11	1.13449e-08	-6.68963	NA	NA	NA	1	1	1	0	3	1.47008	-7.15752	0.777326	-4.76874	-1.50523	7.75376	NA	NA	0.14154	8.2149e-13	0.436967	1.85384e-06	0.132264	8.9212e-15	NA	NA	0.673521	2.70345e-10	0.927816	0.000239828	0.728068	4.63568e-12	NA	NA
AHI1	1.7121e-09	4.71934e-07	-6.023	Brain_Cortex	5.38177e-05	0.00716743	4.0384	Colon_Sigmoid	2.23742e-11	1.23196e-08	-6.68963	NA	NA	NA	1	1	1	0	3	1.47008	-7.15752	0.777326	-4.76874	-1.50523	7.75376	NA	NA	0.14154	8.2149e-13	0.436967	1.85384e-06	0.132264	8.9212e-15	NA	NA	0.673521	2.70345e-10	0.927816	0.000239828	0.731307	4.86428e-12	NA	NA
AHI1	1.7121e-09	4.71934e-07	-6.023	Brain_Cortex	5.38177e-05	0.00716743	4.0384	Colon_Transverse	2.55705e-10	1.37552e-07	-6.3235	NA	NA	NA	1	1	1	0	3	1.47008	-7.15752	0.777326	-4.76874	-1.46792	7.36293	NA	NA	0.14154	8.2149e-13	0.436967	1.85384e-06	0.142127	1.7992e-13	NA	NA	0.673521	2.70345e-10	0.927816	0.000239828	0.752771	8.59172e-11	NA	NA
AHI1	1.7121e-09	4.71934e-07	-6.023	Brain_Cortex	5.38177e-05	0.00716743	4.0384	Esophagus_Gastroesophageal_Junction	2.55705e-10	1.22156e-07	-6.3235	NA	NA	NA	1	1	1	0	3	1.47008	-7.15752	0.777326	-4.76874	-1.46792	7.36293	NA	NA	0.14154	8.2149e-13	0.436967	1.85384e-06	0.142127	1.7992e-13	NA	NA	0.673521	2.70345e-10	0.927816	0.000239828	0.74005	7.09171e-11	NA	NA
AHI1	1.7121e-09	4.71934e-07	-6.023	Brain_Cortex	5.38177e-05	0.00716743	4.0384	Esophagus_Muscularis	2.55705e-10	1.20756e-07	-6.3235	NA	NA	NA	1	1	1	0	3	1.47008	-7.15752	0.777326	-4.76874	-1.46792	7.36293	NA	NA	0.14154	8.2149e-13	0.436967	1.85384e-06	0.142127	1.7992e-13	NA	NA	0.673521	2.70345e-10	0.927816	0.000239828	0.744556	7.3645e-11	NA	NA
AHI1	1.7121e-09	4.71934e-07	-6.023	Brain_Cortex	5.38177e-05	0.00716743	4.0384	Heart_Atrial_Appendage	2.23742e-11	1.39757e-08	-6.68963	NA	NA	NA	1	1	1	0	3	1.47008	-7.15752	0.777326	-4.76874	-1.50523	7.75376	NA	NA	0.14154	8.2149e-13	0.436967	1.85384e-06	0.132264	8.9212e-15	NA	NA	0.673521	2.70345e-10	0.927816	0.000239828	0.729443	4.73385e-12	NA	NA
AHI1	1.7121e-09	4.71934e-07	-6.023	Brain_Cortex	5.38177e-05	0.00716743	4.0384	Heart_Left_Ventricle	2.24583e-10	1.12878e-07	6.34351	NA	NA	NA	1	1	1	0	3	1.47008	-7.15752	0.777326	-4.76874	1.0263	-7.73714	NA	NA	0.14154	8.2149e-13	0.436967	1.85384e-06	0.304749	1.01677e-14	NA	NA	0.673521	2.70345e-10	0.927816	0.000239828	0.85682	4.77551e-12	NA	NA
AHI1	1.7121e-09	4.71934e-07	-6.023	Brain_Cortex	5.38177e-05	0.00716743	4.0384	Kidney_Cortex	8.29339e-05	0.00974226	3.93576	NA	NA	NA	1	1	1	0	3	1.47008	-7.15752	0.777326	-4.76874	0.96617	-4.50068	NA	NA	0.14154	8.2149e-13	0.436967	1.85384e-06	0.333959	6.77354e-06	NA	NA	0.673521	2.70345e-10	0.927816	0.000239828	0.868579	0.000636919	NA	NA
AHI1	1.7121e-09	4.71934e-07	-6.023	Brain_Cortex	5.38177e-05	0.00716743	4.0384	Liver	2.23742e-11	1.77517e-08	-6.68963	NA	NA	NA	1	1	1	0	3	1.47008	-7.15752	0.777326	-4.76874	-1.50523	7.75376	NA	NA	0.14154	8.2149e-13	0.436967	1.85384e-06	0.132264	8.9212e-15	NA	NA	0.673521	2.70345e-10	0.927816	0.000239828	0.725197	5.27549e-12	NA	NA
AHI1	1.7121e-09	4.71934e-07	-6.023	Brain_Cortex	5.38177e-05	0.00716743	4.0384	Lung	2.23742e-11	1.16411e-08	-6.68963	NA	NA	NA	1	1	1	0	3	1.47008	-7.15752	0.777326	-4.76874	-1.50523	7.75376	NA	NA	0.14154	8.2149e-13	0.436967	1.85384e-06	0.132264	8.9212e-15	NA	NA	0.673521	2.70345e-10	0.927816	0.000239828	0.716356	4.3093e-12	NA	NA
AHI1	1.7121e-09	4.71934e-07	-6.023	Brain_Cortex	5.38177e-05	0.00716743	4.0384	Minor_Salivary_Gland	2.23742e-11	1.25343e-08	-6.68963	NA	NA	NA	1	1	1	0	3	1.47008	-7.15752	0.777326	-4.76874	-1.50523	7.75376	NA	NA	0.14154	8.2149e-13	0.436967	1.85384e-06	0.132264	8.9212e-15	NA	NA	0.673521	2.70345e-10	0.927816	0.000239828	0.728197	5.68978e-12	NA	NA
AHI1	1.7121e-09	4.71934e-07	-6.023	Brain_Cortex	5.38177e-05	0.00716743	4.0384	Muscle_Skeletal	1.1008e-05	0.00194228	4.39636	NA	NA	NA	1	1	1	0	3	1.47008	-7.15752	0.777326	-4.76874	1.06825	-5.04334	NA	NA	0.14154	8.2149e-13	0.436967	1.85384e-06	0.285409	4.57469e-07	NA	NA	0.673521	2.70345e-10	0.927816	0.000239828	0.844006	5.41994e-05	NA	NA
AHI1	1.7121e-09	4.71934e-07	-6.023	Brain_Cortex	5.38177e-05	0.00716743	4.0384	Nerve_Tibial	2.23742e-11	1.10024e-08	-6.68963	NA	NA	NA	1	1	1	0	3	1.47008	-7.15752	0.777326	-4.76874	-1.50523	7.75376	NA	NA	0.14154	8.2149e-13	0.436967	1.85384e-06	0.132264	8.9212e-15	NA	NA	0.673521	2.70345e-10	0.927816	0.000239828	0.727547	4.37898e-12	NA	NA
AHI1	1.7121e-09	4.71934e-07	-6.023	Brain_Cortex	5.38177e-05	0.00716743	4.0384	Ovary	1.05717e-11	5.74136e-09	-6.7985	NA	NA	NA	1	1	1	0	3	1.47008	-7.15752	0.777326	-4.76874	-1.11781	8.21955	NA	NA	0.14154	8.2149e-13	0.436967	1.85384e-06	0.263647	2.04263e-16	NA	NA	0.673521	2.70345e-10	0.927816	0.000239828	0.838811	1.32575e-13	NA	NA
AHI1	1.7121e-09	4.71934e-07	-6.023	Brain_Cortex	5.38177e-05	0.00716743	4.0384	Pancreas	2.23742e-11	1.25667e-08	-6.68963	NA	NA	NA	1	1	1	0	3	1.47008	-7.15752	0.777326	-4.76874	-1.50523	7.75376	NA	NA	0.14154	8.2149e-13	0.436967	1.85384e-06	0.132264	8.9212e-15	NA	NA	0.673521	2.70345e-10	0.927816	0.000239828	0.731151	4.65861e-12	NA	NA
AHI1	1.7121e-09	4.71934e-07	-6.023	Brain_Cortex	5.38177e-05	0.00716743	4.0384	Pituitary	2.23742e-11	1.30214e-08	-6.68963	NA	NA	NA	1	1	1	0	3	1.47008	-7.15752	0.777326	-4.76874	-1.50523	7.75376	NA	NA	0.14154	8.2149e-13	0.436967	1.85384e-06	0.132264	8.9212e-15	NA	NA	0.673521	2.70345e-10	0.927816	0.000239828	0.735285	4.32807e-12	NA	NA
AHI1	1.7121e-09	4.71934e-07	-6.023	Brain_Cortex	5.38177e-05	0.00716743	4.0384	Skin_Not_Sun_Exposed_Suprapubic	2.23742e-11	1.17597e-08	-6.68963	NA	NA	NA	1	1	1	0	3	1.47008	-7.15752	0.777326	-4.76874	-1.50523	7.75376	NA	NA	0.14154	8.2149e-13	0.436967	1.85384e-06	0.132264	8.9212e-15	NA	NA	0.673521	2.70345e-10	0.927816	0.000239828	0.738002	4.73446e-12	NA	NA
AHI1	1.7121e-09	4.71934e-07	-6.023	Brain_Cortex	5.38177e-05	0.00716743	4.0384	Skin_Sun_Exposed_Lower_leg	2.23742e-11	1.16635e-08	-6.68963	NA	NA	NA	1	1	1	0	3	1.47008	-7.15752	0.777326	-4.76874	-1.50523	7.75376	NA	NA	0.14154	8.2149e-13	0.436967	1.85384e-06	0.132264	8.9212e-15	NA	NA	0.673521	2.70345e-10	0.927816	0.000239828	0.734973	4.36234e-12	NA	NA
AHI1	1.7121e-09	4.71934e-07	-6.023	Brain_Cortex	5.38177e-05	0.00716743	4.0384	Small_Intestine_Terminal_Ileum	2.55705e-10	1.4699e-07	-6.3235	NA	NA	NA	1	1	1	0	3	1.47008	-7.15752	0.777326	-4.76874	-1.46792	7.36293	NA	NA	0.14154	8.2149e-13	0.436967	1.85384e-06	0.142127	1.7992e-13	NA	NA	0.673521	2.70345e-10	0.927816	0.000239828	0.754863	8.09535e-11	NA	NA
AHI1	1.7121e-09	4.71934e-07	-6.023	Brain_Cortex	5.38177e-05	0.00716743	4.0384	Spleen	2.55705e-10	1.34366e-07	-6.3235	NA	NA	NA	1	1	1	0	3	1.47008	-7.15752	0.777326	-4.76874	-1.46792	7.36293	NA	NA	0.14154	8.2149e-13	0.436967	1.85384e-06	0.142127	1.7992e-13	NA	NA	0.673521	2.70345e-10	0.927816	0.000239828	0.735305	7.59993e-11	NA	NA
AHI1	1.7121e-09	4.71934e-07	-6.023	Brain_Cortex	5.38177e-05	0.00716743	4.0384	Testis	1.05717e-11	6.99524e-09	-6.7985	NA	NA	NA	1	1	1	0	3	1.47008	-7.15752	0.777326	-4.76874	-1.11781	8.21955	NA	NA	0.14154	8.2149e-13	0.436967	1.85384e-06	0.263647	2.04263e-16	NA	NA	0.673521	2.70345e-10	0.927816	0.000239828	0.843483	1.42877e-13	NA	NA
AHI1	1.7121e-09	4.71934e-07	-6.023	Brain_Cortex	5.38177e-05	0.00716743	4.0384	Thyroid	2.55705e-10	1.21372e-07	-6.3235	NA	NA	NA	1	1	1	0	3	1.47008	-7.15752	0.777326	-4.76874	-1.46792	7.36293	NA	NA	0.14154	8.2149e-13	0.436967	1.85384e-06	0.142127	1.7992e-13	NA	NA	0.673521	2.70345e-10	0.927816	0.000239828	0.739978	7.73721e-11	NA	NA
AHI1	1.7121e-09	4.71934e-07	-6.023	Brain_Cortex	5.38177e-05	0.00716743	4.0384	Uterus	2.23742e-11	1.14552e-08	-6.68963	NA	NA	NA	1	1	1	0	3	1.47008	-7.15752	0.777326	-4.76874	-1.50523	7.75376	NA	NA	0.14154	8.2149e-13	0.436967	1.85384e-06	0.132264	8.9212e-15	NA	NA	0.673521	2.70345e-10	0.927816	0.000239828	0.727438	4.67978e-12	NA	NA
AHI1	1.7121e-09	4.71934e-07	-6.023	Brain_Cortex	5.38177e-05	0.00716743	4.0384	smultixcan	2.23742e-11	1.1913e-08	-6.68963	NA	NA	NA	1	1	1	0	3	1.47008	-7.15752	0.777326	-4.76874	-1.50523	7.75376	NA	NA	0.14154	8.2149e-13	0.436967	1.85384e-06	0.132264	8.9212e-15	NA	NA	0.673521	2.70345e-10	0.927816	0.000239828	0.715678	4.25671e-12	NA	NA
AHI1	1.7121e-09	4.71934e-07	-6.023	Brain_Frontal_Cortex_BA9	8.43079e-05	0.0093991	3.93181	Adrenal_Gland	1.05717e-11	6.19883e-09	-6.7985	NA	NA	NA	1	1	1	0	3	1.47008	-7.15752	0.761928	-4.63753	-1.11781	8.21955	NA	NA	0.14154	8.2149e-13	0.446103	3.526e-06	0.263647	2.04263e-16	NA	NA	0.673521	2.70345e-10	0.93078	0.000371622	0.835303	1.0471e-13	NA	NA
AHI1	1.7121e-09	4.71934e-07	-6.023	Brain_Frontal_Cortex_BA9	8.43079e-05	0.0093991	3.93181	Artery_Aorta	2.23742e-11	1.14377e-08	-6.68963	NA	NA	NA	1	1	1	0	3	1.47008	-7.15752	0.761928	-4.63753	-1.50523	7.75376	NA	NA	0.14154	8.2149e-13	0.446103	3.526e-06	0.132264	8.9212e-15	NA	NA	0.673521	2.70345e-10	0.93078	0.000371622	0.731797	4.38909e-12	NA	NA
AHI1	1.7121e-09	4.71934e-07	-6.023	Brain_Frontal_Cortex_BA9	8.43079e-05	0.0093991	3.93181	Artery_Tibial	2.55705e-10	1.26582e-07	-6.3235	NA	NA	NA	1	1	1	0	3	1.47008	-7.15752	0.761928	-4.63753	-1.46792	7.36293	NA	NA	0.14154	8.2149e-13	0.446103	3.526e-06	0.142127	1.7992e-13	NA	NA	0.673521	2.70345e-10	0.93078	0.000371622	0.737301	7.99117e-11	NA	NA
AHI1	1.7121e-09	4.71934e-07	-6.023	Brain_Frontal_Cortex_BA9	8.43079e-05	0.0093991	3.93181	Brain_Amygdala	2.23742e-11	1.92013e-08	-6.68963	NA	NA	NA	1	1	1	0	3	1.47008	-7.15752	0.761928	-4.63753	-1.50523	7.75376	NA	NA	0.14154	8.2149e-13	0.446103	3.526e-06	0.132264	8.9212e-15	NA	NA	0.673521	2.70345e-10	0.93078	0.000371622	0.75088	6.99868e-12	NA	NA
AHI1	1.7121e-09	4.71934e-07	-6.023	Brain_Frontal_Cortex_BA9	8.43079e-05	0.0093991	3.93181	Brain_Caudate_basal_ganglia	2.23742e-11	1.49565e-08	-6.68963	NA	NA	NA	1	1	1	0	3	1.47008	-7.15752	0.761928	-4.63753	-1.50523	7.75376	NA	NA	0.14154	8.2149e-13	0.446103	3.526e-06	0.132264	8.9212e-15	NA	NA	0.673521	2.70345e-10	0.93078	0.000371622	0.736582	4.66987e-12	NA	NA
AHI1	1.7121e-09	4.71934e-07	-6.023	Brain_Frontal_Cortex_BA9	8.43079e-05	0.0093991	3.93181	Brain_Cerebellar_Hemisphere	2.23742e-11	1.1547e-08	-6.68963	NA	NA	NA	1	1	1	0	3	1.47008	-7.15752	0.761928	-4.63753	-1.50523	7.75376	NA	NA	0.14154	8.2149e-13	0.446103	3.526e-06	0.132264	8.9212e-15	NA	NA	0.673521	2.70345e-10	0.93078	0.000371622	0.716075	4.28368e-12	NA	NA
AHI1	1.7121e-09	4.71934e-07	-6.023	Brain_Frontal_Cortex_BA9	8.43079e-05	0.0093991	3.93181	Brain_Cerebellum	1.05717e-11	5.71353e-09	-6.7985	NA	NA	NA	1	1	1	0	3	1.47008	-7.15752	0.761928	-4.63753	-1.11781	8.21955	NA	NA	0.14154	8.2149e-13	0.446103	3.526e-06	0.263647	2.04263e-16	NA	NA	0.673521	2.70345e-10	0.93078	0.000371622	0.832883	1.21695e-13	NA	NA
AHI1	1.7121e-09	4.71934e-07	-6.023	Brain_Frontal_Cortex_BA9	8.43079e-05	0.0093991	3.93181	Brain_Cortex	2.23742e-11	1.44357e-08	-6.68963	NA	NA	NA	1	1	1	0	3	1.47008	-7.15752	0.761928	-4.63753	-1.50523	7.75376	NA	NA	0.14154	8.2149e-13	0.446103	3.526e-06	0.132264	8.9212e-15	NA	NA	0.673521	2.70345e-10	0.93078	0.000371622	0.731791	5.12913e-12	NA	NA
AHI1	1.7121e-09	4.71934e-07	-6.023	Brain_Frontal_Cortex_BA9	8.43079e-05	0.0093991	3.93181	Brain_Frontal_Cortex_BA9	2.23742e-11	1.30491e-08	-6.68963	NA	NA	NA	1	1	1	0	3	1.47008	-7.15752	0.761928	-4.63753	-1.50523	7.75376	NA	NA	0.14154	8.2149e-13	0.446103	3.526e-06	0.132264	8.9212e-15	NA	NA	0.673521	2.70345e-10	0.93078	0.000371622	0.730914	4.36614e-12	NA	NA
AHI1	1.7121e-09	4.71934e-07	-6.023	Brain_Frontal_Cortex_BA9	8.43079e-05	0.0093991	3.93181	Brain_Nucleus_accumbens_basal_ganglia	2.23742e-11	1.34038e-08	-6.68963	NA	NA	NA	1	1	1	0	3	1.47008	-7.15752	0.761928	-4.63753	-1.50523	7.75376	NA	NA	0.14154	8.2149e-13	0.446103	3.526e-06	0.132264	8.9212e-15	NA	NA	0.673521	2.70345e-10	0.93078	0.000371622	0.726287	5.19923e-12	NA	NA
AHI1	1.7121e-09	4.71934e-07	-6.023	Brain_Frontal_Cortex_BA9	8.43079e-05	0.0093991	3.93181	Brain_Putamen_basal_ganglia	2.23742e-11	2.16786e-08	-6.68963	NA	NA	NA	1	1	1	0	3	1.47008	-7.15752	0.761928	-4.63753	-1.50523	7.75376	NA	NA	0.14154	8.2149e-13	0.446103	3.526e-06	0.132264	8.9212e-15	NA	NA	0.673521	2.70345e-10	0.93078	0.000371622	0.734175	7.08598e-12	NA	NA
AHI1	1.7121e-09	4.71934e-07	-6.023	Brain_Frontal_Cortex_BA9	8.43079e-05	0.0093991	3.93181	Brain_Spinal_cord_cervical_c-1	2.23742e-11	1.65423e-08	-6.68963	NA	NA	NA	1	1	1	0	3	1.47008	-7.15752	0.761928	-4.63753	-1.50523	7.75376	NA	NA	0.14154	8.2149e-13	0.446103	3.526e-06	0.132264	8.9212e-15	NA	NA	0.673521	2.70345e-10	0.93078	0.000371622	0.752583	6.24149e-12	NA	NA
AHI1	1.7121e-09	4.71934e-07	-6.023	Brain_Frontal_Cortex_BA9	8.43079e-05	0.0093991	3.93181	Brain_Substantia_nigra	2.23742e-11	1.49692e-08	-6.68963	NA	NA	NA	1	1	1	0	3	1.47008	-7.15752	0.761928	-4.63753	-1.50523	7.75376	NA	NA	0.14154	8.2149e-13	0.446103	3.526e-06	0.132264	8.9212e-15	NA	NA	0.673521	2.70345e-10	0.93078	0.000371622	0.743173	6.0033e-12	NA	NA
AHI1	1.7121e-09	4.71934e-07	-6.023	Brain_Frontal_Cortex_BA9	8.43079e-05	0.0093991	3.93181	Breast_Mammary_Tissue	1.05717e-11	5.49971e-09	-6.7985	NA	NA	NA	1	1	1	0	3	1.47008	-7.15752	0.761928	-4.63753	-1.11781	8.21955	NA	NA	0.14154	8.2149e-13	0.446103	3.526e-06	0.263647	2.04263e-16	NA	NA	0.673521	2.70345e-10	0.93078	0.000371622	0.83355	1.09089e-13	NA	NA
AHI1	1.7121e-09	4.71934e-07	-6.023	Brain_Frontal_Cortex_BA9	8.43079e-05	0.0093991	3.93181	Cells_Cultured_fibroblasts	2.23742e-11	1.37173e-08	-6.68963	NA	NA	NA	1	1	1	0	3	1.47008	-7.15752	0.761928	-4.63753	-1.50523	7.75376	NA	NA	0.14154	8.2149e-13	0.446103	3.526e-06	0.132264	8.9212e-15	NA	NA	0.673521	2.70345e-10	0.93078	0.000371622	0.71881	5.34562e-12	NA	NA
AHI1	1.7121e-09	4.71934e-07	-6.023	Brain_Frontal_Cortex_BA9	8.43079e-05	0.0093991	3.93181	Cells_EBV-transformed_lymphocytes	2.23742e-11	1.13449e-08	-6.68963	NA	NA	NA	1	1	1	0	3	1.47008	-7.15752	0.761928	-4.63753	-1.50523	7.75376	NA	NA	0.14154	8.2149e-13	0.446103	3.526e-06	0.132264	8.9212e-15	NA	NA	0.673521	2.70345e-10	0.93078	0.000371622	0.728068	4.63568e-12	NA	NA
AHI1	1.7121e-09	4.71934e-07	-6.023	Brain_Frontal_Cortex_BA9	8.43079e-05	0.0093991	3.93181	Colon_Sigmoid	2.23742e-11	1.23196e-08	-6.68963	NA	NA	NA	1	1	1	0	3	1.47008	-7.15752	0.761928	-4.63753	-1.50523	7.75376	NA	NA	0.14154	8.2149e-13	0.446103	3.526e-06	0.132264	8.9212e-15	NA	NA	0.673521	2.70345e-10	0.93078	0.000371622	0.731307	4.86428e-12	NA	NA
AHI1	1.7121e-09	4.71934e-07	-6.023	Brain_Frontal_Cortex_BA9	8.43079e-05	0.0093991	3.93181	Colon_Transverse	2.55705e-10	1.37552e-07	-6.3235	NA	NA	NA	1	1	1	0	3	1.47008	-7.15752	0.761928	-4.63753	-1.46792	7.36293	NA	NA	0.14154	8.2149e-13	0.446103	3.526e-06	0.142127	1.7992e-13	NA	NA	0.673521	2.70345e-10	0.93078	0.000371622	0.752771	8.59172e-11	NA	NA
AHI1	1.7121e-09	4.71934e-07	-6.023	Brain_Frontal_Cortex_BA9	8.43079e-05	0.0093991	3.93181	Esophagus_Gastroesophageal_Junction	2.55705e-10	1.22156e-07	-6.3235	NA	NA	NA	1	1	1	0	3	1.47008	-7.15752	0.761928	-4.63753	-1.46792	7.36293	NA	NA	0.14154	8.2149e-13	0.446103	3.526e-06	0.142127	1.7992e-13	NA	NA	0.673521	2.70345e-10	0.93078	0.000371622	0.74005	7.09171e-11	NA	NA
AHI1	1.7121e-09	4.71934e-07	-6.023	Brain_Frontal_Cortex_BA9	8.43079e-05	0.0093991	3.93181	Esophagus_Muscularis	2.55705e-10	1.20756e-07	-6.3235	NA	NA	NA	1	1	1	0	3	1.47008	-7.15752	0.761928	-4.63753	-1.46792	7.36293	NA	NA	0.14154	8.2149e-13	0.446103	3.526e-06	0.142127	1.7992e-13	NA	NA	0.673521	2.70345e-10	0.93078	0.000371622	0.744556	7.3645e-11	NA	NA
AHI1	1.7121e-09	4.71934e-07	-6.023	Brain_Frontal_Cortex_BA9	8.43079e-05	0.0093991	3.93181	Heart_Atrial_Appendage	2.23742e-11	1.39757e-08	-6.68963	NA	NA	NA	1	1	1	0	3	1.47008	-7.15752	0.761928	-4.63753	-1.50523	7.75376	NA	NA	0.14154	8.2149e-13	0.446103	3.526e-06	0.132264	8.9212e-15	NA	NA	0.673521	2.70345e-10	0.93078	0.000371622	0.729443	4.73385e-12	NA	NA
AHI1	1.7121e-09	4.71934e-07	-6.023	Brain_Frontal_Cortex_BA9	8.43079e-05	0.0093991	3.93181	Heart_Left_Ventricle	2.24583e-10	1.12878e-07	6.34351	NA	NA	NA	1	1	1	0	3	1.47008	-7.15752	0.761928	-4.63753	1.0263	-7.73714	NA	NA	0.14154	8.2149e-13	0.446103	3.526e-06	0.304749	1.01677e-14	NA	NA	0.673521	2.70345e-10	0.93078	0.000371622	0.85682	4.77551e-12	NA	NA
AHI1	1.7121e-09	4.71934e-07	-6.023	Brain_Frontal_Cortex_BA9	8.43079e-05	0.0093991	3.93181	Kidney_Cortex	8.29339e-05	0.00974226	3.93576	NA	NA	NA	1	1	1	0	3	1.47008	-7.15752	0.761928	-4.63753	0.96617	-4.50068	NA	NA	0.14154	8.2149e-13	0.446103	3.526e-06	0.333959	6.77354e-06	NA	NA	0.673521	2.70345e-10	0.93078	0.000371622	0.868579	0.000636919	NA	NA
AHI1	1.7121e-09	4.71934e-07	-6.023	Brain_Frontal_Cortex_BA9	8.43079e-05	0.0093991	3.93181	Liver	2.23742e-11	1.77517e-08	-6.68963	NA	NA	NA	1	1	1	0	3	1.47008	-7.15752	0.761928	-4.63753	-1.50523	7.75376	NA	NA	0.14154	8.2149e-13	0.446103	3.526e-06	0.132264	8.9212e-15	NA	NA	0.673521	2.70345e-10	0.93078	0.000371622	0.725197	5.27549e-12	NA	NA
AHI1	1.7121e-09	4.71934e-07	-6.023	Brain_Frontal_Cortex_BA9	8.43079e-05	0.0093991	3.93181	Lung	2.23742e-11	1.16411e-08	-6.68963	NA	NA	NA	1	1	1	0	3	1.47008	-7.15752	0.761928	-4.63753	-1.50523	7.75376	NA	NA	0.14154	8.2149e-13	0.446103	3.526e-06	0.132264	8.9212e-15	NA	NA	0.673521	2.70345e-10	0.93078	0.000371622	0.716356	4.3093e-12	NA	NA
AHI1	1.7121e-09	4.71934e-07	-6.023	Brain_Frontal_Cortex_BA9	8.43079e-05	0.0093991	3.93181	Minor_Salivary_Gland	2.23742e-11	1.25343e-08	-6.68963	NA	NA	NA	1	1	1	0	3	1.47008	-7.15752	0.761928	-4.63753	-1.50523	7.75376	NA	NA	0.14154	8.2149e-13	0.446103	3.526e-06	0.132264	8.9212e-15	NA	NA	0.673521	2.70345e-10	0.93078	0.000371622	0.728197	5.68978e-12	NA	NA
AHI1	1.7121e-09	4.71934e-07	-6.023	Brain_Frontal_Cortex_BA9	8.43079e-05	0.0093991	3.93181	Muscle_Skeletal	1.1008e-05	0.00194228	4.39636	NA	NA	NA	1	1	1	0	3	1.47008	-7.15752	0.761928	-4.63753	1.06825	-5.04334	NA	NA	0.14154	8.2149e-13	0.446103	3.526e-06	0.285409	4.57469e-07	NA	NA	0.673521	2.70345e-10	0.93078	0.000371622	0.844006	5.41994e-05	NA	NA
AHI1	1.7121e-09	4.71934e-07	-6.023	Brain_Frontal_Cortex_BA9	8.43079e-05	0.0093991	3.93181	Nerve_Tibial	2.23742e-11	1.10024e-08	-6.68963	NA	NA	NA	1	1	1	0	3	1.47008	-7.15752	0.761928	-4.63753	-1.50523	7.75376	NA	NA	0.14154	8.2149e-13	0.446103	3.526e-06	0.132264	8.9212e-15	NA	NA	0.673521	2.70345e-10	0.93078	0.000371622	0.727547	4.37898e-12	NA	NA
AHI1	1.7121e-09	4.71934e-07	-6.023	Brain_Frontal_Cortex_BA9	8.43079e-05	0.0093991	3.93181	Ovary	1.05717e-11	5.74136e-09	-6.7985	NA	NA	NA	1	1	1	0	3	1.47008	-7.15752	0.761928	-4.63753	-1.11781	8.21955	NA	NA	0.14154	8.2149e-13	0.446103	3.526e-06	0.263647	2.04263e-16	NA	NA	0.673521	2.70345e-10	0.93078	0.000371622	0.838811	1.32575e-13	NA	NA
AHI1	1.7121e-09	4.71934e-07	-6.023	Brain_Frontal_Cortex_BA9	8.43079e-05	0.0093991	3.93181	Pancreas	2.23742e-11	1.25667e-08	-6.68963	NA	NA	NA	1	1	1	0	3	1.47008	-7.15752	0.761928	-4.63753	-1.50523	7.75376	NA	NA	0.14154	8.2149e-13	0.446103	3.526e-06	0.132264	8.9212e-15	NA	NA	0.673521	2.70345e-10	0.93078	0.000371622	0.731151	4.65861e-12	NA	NA
AHI1	1.7121e-09	4.71934e-07	-6.023	Brain_Frontal_Cortex_BA9	8.43079e-05	0.0093991	3.93181	Pituitary	2.23742e-11	1.30214e-08	-6.68963	NA	NA	NA	1	1	1	0	3	1.47008	-7.15752	0.761928	-4.63753	-1.50523	7.75376	NA	NA	0.14154	8.2149e-13	0.446103	3.526e-06	0.132264	8.9212e-15	NA	NA	0.673521	2.70345e-10	0.93078	0.000371622	0.735285	4.32807e-12	NA	NA
AHI1	1.7121e-09	4.71934e-07	-6.023	Brain_Frontal_Cortex_BA9	8.43079e-05	0.0093991	3.93181	Skin_Not_Sun_Exposed_Suprapubic	2.23742e-11	1.17597e-08	-6.68963	NA	NA	NA	1	1	1	0	3	1.47008	-7.15752	0.761928	-4.63753	-1.50523	7.75376	NA	NA	0.14154	8.2149e-13	0.446103	3.526e-06	0.132264	8.9212e-15	NA	NA	0.673521	2.70345e-10	0.93078	0.000371622	0.738002	4.73446e-12	NA	NA
AHI1	1.7121e-09	4.71934e-07	-6.023	Brain_Frontal_Cortex_BA9	8.43079e-05	0.0093991	3.93181	Skin_Sun_Exposed_Lower_leg	2.23742e-11	1.16635e-08	-6.68963	NA	NA	NA	1	1	1	0	3	1.47008	-7.15752	0.761928	-4.63753	-1.50523	7.75376	NA	NA	0.14154	8.2149e-13	0.446103	3.526e-06	0.132264	8.9212e-15	NA	NA	0.673521	2.70345e-10	0.93078	0.000371622	0.734973	4.36234e-12	NA	NA
AHI1	1.7121e-09	4.71934e-07	-6.023	Brain_Frontal_Cortex_BA9	8.43079e-05	0.0093991	3.93181	Small_Intestine_Terminal_Ileum	2.55705e-10	1.4699e-07	-6.3235	NA	NA	NA	1	1	1	0	3	1.47008	-7.15752	0.761928	-4.63753	-1.46792	7.36293	NA	NA	0.14154	8.2149e-13	0.446103	3.526e-06	0.142127	1.7992e-13	NA	NA	0.673521	2.70345e-10	0.93078	0.000371622	0.754863	8.09535e-11	NA	NA
AHI1	1.7121e-09	4.71934e-07	-6.023	Brain_Frontal_Cortex_BA9	8.43079e-05	0.0093991	3.93181	Spleen	2.55705e-10	1.34366e-07	-6.3235	NA	NA	NA	1	1	1	0	3	1.47008	-7.15752	0.761928	-4.63753	-1.46792	7.36293	NA	NA	0.14154	8.2149e-13	0.446103	3.526e-06	0.142127	1.7992e-13	NA	NA	0.673521	2.70345e-10	0.93078	0.000371622	0.735305	7.59993e-11	NA	NA
AHI1	1.7121e-09	4.71934e-07	-6.023	Brain_Frontal_Cortex_BA9	8.43079e-05	0.0093991	3.93181	Testis	1.05717e-11	6.99524e-09	-6.7985	NA	NA	NA	1	1	1	0	3	1.47008	-7.15752	0.761928	-4.63753	-1.11781	8.21955	NA	NA	0.14154	8.2149e-13	0.446103	3.526e-06	0.263647	2.04263e-16	NA	NA	0.673521	2.70345e-10	0.93078	0.000371622	0.843483	1.42877e-13	NA	NA
AHI1	1.7121e-09	4.71934e-07	-6.023	Brain_Frontal_Cortex_BA9	8.43079e-05	0.0093991	3.93181	Thyroid	2.55705e-10	1.21372e-07	-6.3235	NA	NA	NA	1	1	1	0	3	1.47008	-7.15752	0.761928	-4.63753	-1.46792	7.36293	NA	NA	0.14154	8.2149e-13	0.446103	3.526e-06	0.142127	1.7992e-13	NA	NA	0.673521	2.70345e-10	0.93078	0.000371622	0.739978	7.73721e-11	NA	NA
AHI1	1.7121e-09	4.71934e-07	-6.023	Brain_Frontal_Cortex_BA9	8.43079e-05	0.0093991	3.93181	Uterus	2.23742e-11	1.14552e-08	-6.68963	NA	NA	NA	1	1	1	0	3	1.47008	-7.15752	0.761928	-4.63753	-1.50523	7.75376	NA	NA	0.14154	8.2149e-13	0.446103	3.526e-06	0.132264	8.9212e-15	NA	NA	0.673521	2.70345e-10	0.93078	0.000371622	0.727438	4.67978e-12	NA	NA
AHI1	1.7121e-09	4.71934e-07	-6.023	Brain_Frontal_Cortex_BA9	8.43079e-05	0.0093991	3.93181	smultixcan	2.23742e-11	1.1913e-08	-6.68963	NA	NA	NA	1	1	1	0	3	1.47008	-7.15752	0.761928	-4.63753	-1.50523	7.75376	NA	NA	0.14154	8.2149e-13	0.446103	3.526e-06	0.132264	8.9212e-15	NA	NA	0.673521	2.70345e-10	0.93078	0.000371622	0.715678	4.25671e-12	NA	NA
AHI1	1.7121e-09	4.71934e-07	-6.023	Brain_Hippocampus	1.94146e-05	0.00335206	4.27152	Adrenal_Gland	1.05717e-11	6.19883e-09	-6.7985	NA	NA	NA	1	1	1	0	3	1.47008	-7.15752	0.796597	-5.07078	-1.11781	8.21955	NA	NA	0.14154	8.2149e-13	0.425685	3.96198e-07	0.263647	2.04263e-16	NA	NA	0.673521	2.70345e-10	0.918379	6.97978e-05	0.835303	1.0471e-13	NA	NA
AHI1	1.7121e-09	4.71934e-07	-6.023	Brain_Hippocampus	1.94146e-05	0.00335206	4.27152	Artery_Aorta	2.23742e-11	1.14377e-08	-6.68963	NA	NA	NA	1	1	1	0	3	1.47008	-7.15752	0.796597	-5.07078	-1.50523	7.75376	NA	NA	0.14154	8.2149e-13	0.425685	3.96198e-07	0.132264	8.9212e-15	NA	NA	0.673521	2.70345e-10	0.918379	6.97978e-05	0.731797	4.38909e-12	NA	NA
AHI1	1.7121e-09	4.71934e-07	-6.023	Brain_Hippocampus	1.94146e-05	0.00335206	4.27152	Artery_Tibial	2.55705e-10	1.26582e-07	-6.3235	NA	NA	NA	1	1	1	0	3	1.47008	-7.15752	0.796597	-5.07078	-1.46792	7.36293	NA	NA	0.14154	8.2149e-13	0.425685	3.96198e-07	0.142127	1.7992e-13	NA	NA	0.673521	2.70345e-10	0.918379	6.97978e-05	0.737301	7.99117e-11	NA	NA
AHI1	1.7121e-09	4.71934e-07	-6.023	Brain_Hippocampus	1.94146e-05	0.00335206	4.27152	Brain_Amygdala	2.23742e-11	1.92013e-08	-6.68963	NA	NA	NA	1	1	1	0	3	1.47008	-7.15752	0.796597	-5.07078	-1.50523	7.75376	NA	NA	0.14154	8.2149e-13	0.425685	3.96198e-07	0.132264	8.9212e-15	NA	NA	0.673521	2.70345e-10	0.918379	6.97978e-05	0.75088	6.99868e-12	NA	NA
AHI1	1.7121e-09	4.71934e-07	-6.023	Brain_Hippocampus	1.94146e-05	0.00335206	4.27152	Brain_Caudate_basal_ganglia	2.23742e-11	1.49565e-08	-6.68963	NA	NA	NA	1	1	1	0	3	1.47008	-7.15752	0.796597	-5.07078	-1.50523	7.75376	NA	NA	0.14154	8.2149e-13	0.425685	3.96198e-07	0.132264	8.9212e-15	NA	NA	0.673521	2.70345e-10	0.918379	6.97978e-05	0.736582	4.66987e-12	NA	NA
AHI1	1.7121e-09	4.71934e-07	-6.023	Brain_Hippocampus	1.94146e-05	0.00335206	4.27152	Brain_Cerebellar_Hemisphere	2.23742e-11	1.1547e-08	-6.68963	NA	NA	NA	1	1	1	0	3	1.47008	-7.15752	0.796597	-5.07078	-1.50523	7.75376	NA	NA	0.14154	8.2149e-13	0.425685	3.96198e-07	0.132264	8.9212e-15	NA	NA	0.673521	2.70345e-10	0.918379	6.97978e-05	0.716075	4.28368e-12	NA	NA
AHI1	1.7121e-09	4.71934e-07	-6.023	Brain_Hippocampus	1.94146e-05	0.00335206	4.27152	Brain_Cerebellum	1.05717e-11	5.71353e-09	-6.7985	NA	NA	NA	1	1	1	0	3	1.47008	-7.15752	0.796597	-5.07078	-1.11781	8.21955	NA	NA	0.14154	8.2149e-13	0.425685	3.96198e-07	0.263647	2.04263e-16	NA	NA	0.673521	2.70345e-10	0.918379	6.97978e-05	0.832883	1.21695e-13	NA	NA
AHI1	1.7121e-09	4.71934e-07	-6.023	Brain_Hippocampus	1.94146e-05	0.00335206	4.27152	Brain_Cortex	2.23742e-11	1.44357e-08	-6.68963	NA	NA	NA	1	1	1	0	3	1.47008	-7.15752	0.796597	-5.07078	-1.50523	7.75376	NA	NA	0.14154	8.2149e-13	0.425685	3.96198e-07	0.132264	8.9212e-15	NA	NA	0.673521	2.70345e-10	0.918379	6.97978e-05	0.731791	5.12913e-12	NA	NA
AHI1	1.7121e-09	4.71934e-07	-6.023	Brain_Hippocampus	1.94146e-05	0.00335206	4.27152	Brain_Frontal_Cortex_BA9	2.23742e-11	1.30491e-08	-6.68963	NA	NA	NA	1	1	1	0	3	1.47008	-7.15752	0.796597	-5.07078	-1.50523	7.75376	NA	NA	0.14154	8.2149e-13	0.425685	3.96198e-07	0.132264	8.9212e-15	NA	NA	0.673521	2.70345e-10	0.918379	6.97978e-05	0.730914	4.36614e-12	NA	NA
AHI1	1.7121e-09	4.71934e-07	-6.023	Brain_Hippocampus	1.94146e-05	0.00335206	4.27152	Brain_Nucleus_accumbens_basal_ganglia	2.23742e-11	1.34038e-08	-6.68963	NA	NA	NA	1	1	1	0	3	1.47008	-7.15752	0.796597	-5.07078	-1.50523	7.75376	NA	NA	0.14154	8.2149e-13	0.425685	3.96198e-07	0.132264	8.9212e-15	NA	NA	0.673521	2.70345e-10	0.918379	6.97978e-05	0.726287	5.19923e-12	NA	NA
AHI1	1.7121e-09	4.71934e-07	-6.023	Brain_Hippocampus	1.94146e-05	0.00335206	4.27152	Brain_Putamen_basal_ganglia	2.23742e-11	2.16786e-08	-6.68963	NA	NA	NA	1	1	1	0	3	1.47008	-7.15752	0.796597	-5.07078	-1.50523	7.75376	NA	NA	0.14154	8.2149e-13	0.425685	3.96198e-07	0.132264	8.9212e-15	NA	NA	0.673521	2.70345e-10	0.918379	6.97978e-05	0.734175	7.08598e-12	NA	NA
AHI1	1.7121e-09	4.71934e-07	-6.023	Brain_Hippocampus	1.94146e-05	0.00335206	4.27152	Brain_Spinal_cord_cervical_c-1	2.23742e-11	1.65423e-08	-6.68963	NA	NA	NA	1	1	1	0	3	1.47008	-7.15752	0.796597	-5.07078	-1.50523	7.75376	NA	NA	0.14154	8.2149e-13	0.425685	3.96198e-07	0.132264	8.9212e-15	NA	NA	0.673521	2.70345e-10	0.918379	6.97978e-05	0.752583	6.24149e-12	NA	NA
AHI1	1.7121e-09	4.71934e-07	-6.023	Brain_Hippocampus	1.94146e-05	0.00335206	4.27152	Brain_Substantia_nigra	2.23742e-11	1.49692e-08	-6.68963	NA	NA	NA	1	1	1	0	3	1.47008	-7.15752	0.796597	-5.07078	-1.50523	7.75376	NA	NA	0.14154	8.2149e-13	0.425685	3.96198e-07	0.132264	8.9212e-15	NA	NA	0.673521	2.70345e-10	0.918379	6.97978e-05	0.743173	6.0033e-12	NA	NA
AHI1	1.7121e-09	4.71934e-07	-6.023	Brain_Hippocampus	1.94146e-05	0.00335206	4.27152	Breast_Mammary_Tissue	1.05717e-11	5.49971e-09	-6.7985	NA	NA	NA	1	1	1	0	3	1.47008	-7.15752	0.796597	-5.07078	-1.11781	8.21955	NA	NA	0.14154	8.2149e-13	0.425685	3.96198e-07	0.263647	2.04263e-16	NA	NA	0.673521	2.70345e-10	0.918379	6.97978e-05	0.83355	1.09089e-13	NA	NA
AHI1	1.7121e-09	4.71934e-07	-6.023	Brain_Hippocampus	1.94146e-05	0.00335206	4.27152	Cells_Cultured_fibroblasts	2.23742e-11	1.37173e-08	-6.68963	NA	NA	NA	1	1	1	0	3	1.47008	-7.15752	0.796597	-5.07078	-1.50523	7.75376	NA	NA	0.14154	8.2149e-13	0.425685	3.96198e-07	0.132264	8.9212e-15	NA	NA	0.673521	2.70345e-10	0.918379	6.97978e-05	0.71881	5.34562e-12	NA	NA
AHI1	1.7121e-09	4.71934e-07	-6.023	Brain_Hippocampus	1.94146e-05	0.00335206	4.27152	Cells_EBV-transformed_lymphocytes	2.23742e-11	1.13449e-08	-6.68963	NA	NA	NA	1	1	1	0	3	1.47008	-7.15752	0.796597	-5.07078	-1.50523	7.75376	NA	NA	0.14154	8.2149e-13	0.425685	3.96198e-07	0.132264	8.9212e-15	NA	NA	0.673521	2.70345e-10	0.918379	6.97978e-05	0.728068	4.63568e-12	NA	NA
AHI1	1.7121e-09	4.71934e-07	-6.023	Brain_Hippocampus	1.94146e-05	0.00335206	4.27152	Colon_Sigmoid	2.23742e-11	1.23196e-08	-6.68963	NA	NA	NA	1	1	1	0	3	1.47008	-7.15752	0.796597	-5.07078	-1.50523	7.75376	NA	NA	0.14154	8.2149e-13	0.425685	3.96198e-07	0.132264	8.9212e-15	NA	NA	0.673521	2.70345e-10	0.918379	6.97978e-05	0.731307	4.86428e-12	NA	NA
AHI1	1.7121e-09	4.71934e-07	-6.023	Brain_Hippocampus	1.94146e-05	0.00335206	4.27152	Colon_Transverse	2.55705e-10	1.37552e-07	-6.3235	NA	NA	NA	1	1	1	0	3	1.47008	-7.15752	0.796597	-5.07078	-1.46792	7.36293	NA	NA	0.14154	8.2149e-13	0.425685	3.96198e-07	0.142127	1.7992e-13	NA	NA	0.673521	2.70345e-10	0.918379	6.97978e-05	0.752771	8.59172e-11	NA	NA
AHI1	1.7121e-09	4.71934e-07	-6.023	Brain_Hippocampus	1.94146e-05	0.00335206	4.27152	Esophagus_Gastroesophageal_Junction	2.55705e-10	1.22156e-07	-6.3235	NA	NA	NA	1	1	1	0	3	1.47008	-7.15752	0.796597	-5.07078	-1.46792	7.36293	NA	NA	0.14154	8.2149e-13	0.425685	3.96198e-07	0.142127	1.7992e-13	NA	NA	0.673521	2.70345e-10	0.918379	6.97978e-05	0.74005	7.09171e-11	NA	NA
AHI1	1.7121e-09	4.71934e-07	-6.023	Brain_Hippocampus	1.94146e-05	0.00335206	4.27152	Esophagus_Muscularis	2.55705e-10	1.20756e-07	-6.3235	NA	NA	NA	1	1	1	0	3	1.47008	-7.15752	0.796597	-5.07078	-1.46792	7.36293	NA	NA	0.14154	8.2149e-13	0.425685	3.96198e-07	0.142127	1.7992e-13	NA	NA	0.673521	2.70345e-10	0.918379	6.97978e-05	0.744556	7.3645e-11	NA	NA
AHI1	1.7121e-09	4.71934e-07	-6.023	Brain_Hippocampus	1.94146e-05	0.00335206	4.27152	Heart_Atrial_Appendage	2.23742e-11	1.39757e-08	-6.68963	NA	NA	NA	1	1	1	0	3	1.47008	-7.15752	0.796597	-5.07078	-1.50523	7.75376	NA	NA	0.14154	8.2149e-13	0.425685	3.96198e-07	0.132264	8.9212e-15	NA	NA	0.673521	2.70345e-10	0.918379	6.97978e-05	0.729443	4.73385e-12	NA	NA
AHI1	1.7121e-09	4.71934e-07	-6.023	Brain_Hippocampus	1.94146e-05	0.00335206	4.27152	Heart_Left_Ventricle	2.24583e-10	1.12878e-07	6.34351	NA	NA	NA	1	1	1	0	3	1.47008	-7.15752	0.796597	-5.07078	1.0263	-7.73714	NA	NA	0.14154	8.2149e-13	0.425685	3.96198e-07	0.304749	1.01677e-14	NA	NA	0.673521	2.70345e-10	0.918379	6.97978e-05	0.85682	4.77551e-12	NA	NA
AHI1	1.7121e-09	4.71934e-07	-6.023	Brain_Hippocampus	1.94146e-05	0.00335206	4.27152	Kidney_Cortex	8.29339e-05	0.00974226	3.93576	NA	NA	NA	1	1	1	0	3	1.47008	-7.15752	0.796597	-5.07078	0.96617	-4.50068	NA	NA	0.14154	8.2149e-13	0.425685	3.96198e-07	0.333959	6.77354e-06	NA	NA	0.673521	2.70345e-10	0.918379	6.97978e-05	0.868579	0.000636919	NA	NA
AHI1	1.7121e-09	4.71934e-07	-6.023	Brain_Hippocampus	1.94146e-05	0.00335206	4.27152	Liver	2.23742e-11	1.77517e-08	-6.68963	NA	NA	NA	1	1	1	0	3	1.47008	-7.15752	0.796597	-5.07078	-1.50523	7.75376	NA	NA	0.14154	8.2149e-13	0.425685	3.96198e-07	0.132264	8.9212e-15	NA	NA	0.673521	2.70345e-10	0.918379	6.97978e-05	0.725197	5.27549e-12	NA	NA
AHI1	1.7121e-09	4.71934e-07	-6.023	Brain_Hippocampus	1.94146e-05	0.00335206	4.27152	Lung	2.23742e-11	1.16411e-08	-6.68963	NA	NA	NA	1	1	1	0	3	1.47008	-7.15752	0.796597	-5.07078	-1.50523	7.75376	NA	NA	0.14154	8.2149e-13	0.425685	3.96198e-07	0.132264	8.9212e-15	NA	NA	0.673521	2.70345e-10	0.918379	6.97978e-05	0.716356	4.3093e-12	NA	NA
AHI1	1.7121e-09	4.71934e-07	-6.023	Brain_Hippocampus	1.94146e-05	0.00335206	4.27152	Minor_Salivary_Gland	2.23742e-11	1.25343e-08	-6.68963	NA	NA	NA	1	1	1	0	3	1.47008	-7.15752	0.796597	-5.07078	-1.50523	7.75376	NA	NA	0.14154	8.2149e-13	0.425685	3.96198e-07	0.132264	8.9212e-15	NA	NA	0.673521	2.70345e-10	0.918379	6.97978e-05	0.728197	5.68978e-12	NA	NA
AHI1	1.7121e-09	4.71934e-07	-6.023	Brain_Hippocampus	1.94146e-05	0.00335206	4.27152	Muscle_Skeletal	1.1008e-05	0.00194228	4.39636	NA	NA	NA	1	1	1	0	3	1.47008	-7.15752	0.796597	-5.07078	1.06825	-5.04334	NA	NA	0.14154	8.2149e-13	0.425685	3.96198e-07	0.285409	4.57469e-07	NA	NA	0.673521	2.70345e-10	0.918379	6.97978e-05	0.844006	5.41994e-05	NA	NA
AHI1	1.7121e-09	4.71934e-07	-6.023	Brain_Hippocampus	1.94146e-05	0.00335206	4.27152	Nerve_Tibial	2.23742e-11	1.10024e-08	-6.68963	NA	NA	NA	1	1	1	0	3	1.47008	-7.15752	0.796597	-5.07078	-1.50523	7.75376	NA	NA	0.14154	8.2149e-13	0.425685	3.96198e-07	0.132264	8.9212e-15	NA	NA	0.673521	2.70345e-10	0.918379	6.97978e-05	0.727547	4.37898e-12	NA	NA
AHI1	1.7121e-09	4.71934e-07	-6.023	Brain_Hippocampus	1.94146e-05	0.00335206	4.27152	Ovary	1.05717e-11	5.74136e-09	-6.7985	NA	NA	NA	1	1	1	0	3	1.47008	-7.15752	0.796597	-5.07078	-1.11781	8.21955	NA	NA	0.14154	8.2149e-13	0.425685	3.96198e-07	0.263647	2.04263e-16	NA	NA	0.673521	2.70345e-10	0.918379	6.97978e-05	0.838811	1.32575e-13	NA	NA
AHI1	1.7121e-09	4.71934e-07	-6.023	Brain_Hippocampus	1.94146e-05	0.00335206	4.27152	Pancreas	2.23742e-11	1.25667e-08	-6.68963	NA	NA	NA	1	1	1	0	3	1.47008	-7.15752	0.796597	-5.07078	-1.50523	7.75376	NA	NA	0.14154	8.2149e-13	0.425685	3.96198e-07	0.132264	8.9212e-15	NA	NA	0.673521	2.70345e-10	0.918379	6.97978e-05	0.731151	4.65861e-12	NA	NA
AHI1	1.7121e-09	4.71934e-07	-6.023	Brain_Hippocampus	1.94146e-05	0.00335206	4.27152	Pituitary	2.23742e-11	1.30214e-08	-6.68963	NA	NA	NA	1	1	1	0	3	1.47008	-7.15752	0.796597	-5.07078	-1.50523	7.75376	NA	NA	0.14154	8.2149e-13	0.425685	3.96198e-07	0.132264	8.9212e-15	NA	NA	0.673521	2.70345e-10	0.918379	6.97978e-05	0.735285	4.32807e-12	NA	NA
AHI1	1.7121e-09	4.71934e-07	-6.023	Brain_Hippocampus	1.94146e-05	0.00335206	4.27152	Skin_Not_Sun_Exposed_Suprapubic	2.23742e-11	1.17597e-08	-6.68963	NA	NA	NA	1	1	1	0	3	1.47008	-7.15752	0.796597	-5.07078	-1.50523	7.75376	NA	NA	0.14154	8.2149e-13	0.425685	3.96198e-07	0.132264	8.9212e-15	NA	NA	0.673521	2.70345e-10	0.918379	6.97978e-05	0.738002	4.73446e-12	NA	NA
AHI1	1.7121e-09	4.71934e-07	-6.023	Brain_Hippocampus	1.94146e-05	0.00335206	4.27152	Skin_Sun_Exposed_Lower_leg	2.23742e-11	1.16635e-08	-6.68963	NA	NA	NA	1	1	1	0	3	1.47008	-7.15752	0.796597	-5.07078	-1.50523	7.75376	NA	NA	0.14154	8.2149e-13	0.425685	3.96198e-07	0.132264	8.9212e-15	NA	NA	0.673521	2.70345e-10	0.918379	6.97978e-05	0.734973	4.36234e-12	NA	NA
AHI1	1.7121e-09	4.71934e-07	-6.023	Brain_Hippocampus	1.94146e-05	0.00335206	4.27152	Small_Intestine_Terminal_Ileum	2.55705e-10	1.4699e-07	-6.3235	NA	NA	NA	1	1	1	0	3	1.47008	-7.15752	0.796597	-5.07078	-1.46792	7.36293	NA	NA	0.14154	8.2149e-13	0.425685	3.96198e-07	0.142127	1.7992e-13	NA	NA	0.673521	2.70345e-10	0.918379	6.97978e-05	0.754863	8.09535e-11	NA	NA
AHI1	1.7121e-09	4.71934e-07	-6.023	Brain_Hippocampus	1.94146e-05	0.00335206	4.27152	Spleen	2.55705e-10	1.34366e-07	-6.3235	NA	NA	NA	1	1	1	0	3	1.47008	-7.15752	0.796597	-5.07078	-1.46792	7.36293	NA	NA	0.14154	8.2149e-13	0.425685	3.96198e-07	0.142127	1.7992e-13	NA	NA	0.673521	2.70345e-10	0.918379	6.97978e-05	0.735305	7.59993e-11	NA	NA
AHI1	1.7121e-09	4.71934e-07	-6.023	Brain_Hippocampus	1.94146e-05	0.00335206	4.27152	Testis	1.05717e-11	6.99524e-09	-6.7985	NA	NA	NA	1	1	1	0	3	1.47008	-7.15752	0.796597	-5.07078	-1.11781	8.21955	NA	NA	0.14154	8.2149e-13	0.425685	3.96198e-07	0.263647	2.04263e-16	NA	NA	0.673521	2.70345e-10	0.918379	6.97978e-05	0.843483	1.42877e-13	NA	NA
AHI1	1.7121e-09	4.71934e-07	-6.023	Brain_Hippocampus	1.94146e-05	0.00335206	4.27152	Thyroid	2.55705e-10	1.21372e-07	-6.3235	NA	NA	NA	1	1	1	0	3	1.47008	-7.15752	0.796597	-5.07078	-1.46792	7.36293	NA	NA	0.14154	8.2149e-13	0.425685	3.96198e-07	0.142127	1.7992e-13	NA	NA	0.673521	2.70345e-10	0.918379	6.97978e-05	0.739978	7.73721e-11	NA	NA
AHI1	1.7121e-09	4.71934e-07	-6.023	Brain_Hippocampus	1.94146e-05	0.00335206	4.27152	Uterus	2.23742e-11	1.14552e-08	-6.68963	NA	NA	NA	1	1	1	0	3	1.47008	-7.15752	0.796597	-5.07078	-1.50523	7.75376	NA	NA	0.14154	8.2149e-13	0.425685	3.96198e-07	0.132264	8.9212e-15	NA	NA	0.673521	2.70345e-10	0.918379	6.97978e-05	0.727438	4.67978e-12	NA	NA
AHI1	1.7121e-09	4.71934e-07	-6.023	Brain_Hippocampus	1.94146e-05	0.00335206	4.27152	smultixcan	2.23742e-11	1.1913e-08	-6.68963	NA	NA	NA	1	1	1	0	3	1.47008	-7.15752	0.796597	-5.07078	-1.50523	7.75376	NA	NA	0.14154	8.2149e-13	0.425685	3.96198e-07	0.132264	8.9212e-15	NA	NA	0.673521	2.70345e-10	0.918379	6.97978e-05	0.715678	4.25671e-12	NA	NA
AHI1	1.7121e-09	4.71934e-07	-6.023	Brain_Nucleus_accumbens_basal_ganglia	1.32703e-06	0.000478159	4.83566	Adrenal_Gland	1.05717e-11	6.19883e-09	-6.7985	NA	NA	NA	1	1	1	0	3	1.47008	-7.15752	1.01304	-5.64694	-1.11781	8.21955	NA	NA	0.14154	8.2149e-13	0.311043	1.63325e-08	0.263647	2.04263e-16	NA	NA	0.673521	2.70345e-10	0.880984	3.98712e-06	0.835303	1.0471e-13	NA	NA
AHI1	1.7121e-09	4.71934e-07	-6.023	Brain_Nucleus_accumbens_basal_ganglia	1.32703e-06	0.000478159	4.83566	Artery_Aorta	2.23742e-11	1.14377e-08	-6.68963	NA	NA	NA	1	1	1	0	3	1.47008	-7.15752	1.01304	-5.64694	-1.50523	7.75376	NA	NA	0.14154	8.2149e-13	0.311043	1.63325e-08	0.132264	8.9212e-15	NA	NA	0.673521	2.70345e-10	0.880984	3.98712e-06	0.731797	4.38909e-12	NA	NA
AHI1	1.7121e-09	4.71934e-07	-6.023	Brain_Nucleus_accumbens_basal_ganglia	1.32703e-06	0.000478159	4.83566	Artery_Tibial	2.55705e-10	1.26582e-07	-6.3235	NA	NA	NA	1	1	1	0	3	1.47008	-7.15752	1.01304	-5.64694	-1.46792	7.36293	NA	NA	0.14154	8.2149e-13	0.311043	1.63325e-08	0.142127	1.7992e-13	NA	NA	0.673521	2.70345e-10	0.880984	3.98712e-06	0.737301	7.99117e-11	NA	NA
AHI1	1.7121e-09	4.71934e-07	-6.023	Brain_Nucleus_accumbens_basal_ganglia	1.32703e-06	0.000478159	4.83566	Brain_Amygdala	2.23742e-11	1.92013e-08	-6.68963	NA	NA	NA	1	1	1	0	3	1.47008	-7.15752	1.01304	-5.64694	-1.50523	7.75376	NA	NA	0.14154	8.2149e-13	0.311043	1.63325e-08	0.132264	8.9212e-15	NA	NA	0.673521	2.70345e-10	0.880984	3.98712e-06	0.75088	6.99868e-12	NA	NA
AHI1	1.7121e-09	4.71934e-07	-6.023	Brain_Nucleus_accumbens_basal_ganglia	1.32703e-06	0.000478159	4.83566	Brain_Caudate_basal_ganglia	2.23742e-11	1.49565e-08	-6.68963	NA	NA	NA	1	1	1	0	3	1.47008	-7.15752	1.01304	-5.64694	-1.50523	7.75376	NA	NA	0.14154	8.2149e-13	0.311043	1.63325e-08	0.132264	8.9212e-15	NA	NA	0.673521	2.70345e-10	0.880984	3.98712e-06	0.736582	4.66987e-12	NA	NA
AHI1	1.7121e-09	4.71934e-07	-6.023	Brain_Nucleus_accumbens_basal_ganglia	1.32703e-06	0.000478159	4.83566	Brain_Cerebellar_Hemisphere	2.23742e-11	1.1547e-08	-6.68963	NA	NA	NA	1	1	1	0	3	1.47008	-7.15752	1.01304	-5.64694	-1.50523	7.75376	NA	NA	0.14154	8.2149e-13	0.311043	1.63325e-08	0.132264	8.9212e-15	NA	NA	0.673521	2.70345e-10	0.880984	3.98712e-06	0.716075	4.28368e-12	NA	NA
AHI1	1.7121e-09	4.71934e-07	-6.023	Brain_Nucleus_accumbens_basal_ganglia	1.32703e-06	0.000478159	4.83566	Brain_Cerebellum	1.05717e-11	5.71353e-09	-6.7985	NA	NA	NA	1	1	1	0	3	1.47008	-7.15752	1.01304	-5.64694	-1.11781	8.21955	NA	NA	0.14154	8.2149e-13	0.311043	1.63325e-08	0.263647	2.04263e-16	NA	NA	0.673521	2.70345e-10	0.880984	3.98712e-06	0.832883	1.21695e-13	NA	NA
AHI1	1.7121e-09	4.71934e-07	-6.023	Brain_Nucleus_accumbens_basal_ganglia	1.32703e-06	0.000478159	4.83566	Brain_Cortex	2.23742e-11	1.44357e-08	-6.68963	NA	NA	NA	1	1	1	0	3	1.47008	-7.15752	1.01304	-5.64694	-1.50523	7.75376	NA	NA	0.14154	8.2149e-13	0.311043	1.63325e-08	0.132264	8.9212e-15	NA	NA	0.673521	2.70345e-10	0.880984	3.98712e-06	0.731791	5.12913e-12	NA	NA
AHI1	1.7121e-09	4.71934e-07	-6.023	Brain_Nucleus_accumbens_basal_ganglia	1.32703e-06	0.000478159	4.83566	Brain_Frontal_Cortex_BA9	2.23742e-11	1.30491e-08	-6.68963	NA	NA	NA	1	1	1	0	3	1.47008	-7.15752	1.01304	-5.64694	-1.50523	7.75376	NA	NA	0.14154	8.2149e-13	0.311043	1.63325e-08	0.132264	8.9212e-15	NA	NA	0.673521	2.70345e-10	0.880984	3.98712e-06	0.730914	4.36614e-12	NA	NA
AHI1	1.7121e-09	4.71934e-07	-6.023	Brain_Nucleus_accumbens_basal_ganglia	1.32703e-06	0.000478159	4.83566	Brain_Nucleus_accumbens_basal_ganglia	2.23742e-11	1.34038e-08	-6.68963	NA	NA	NA	1	1	1	0	3	1.47008	-7.15752	1.01304	-5.64694	-1.50523	7.75376	NA	NA	0.14154	8.2149e-13	0.311043	1.63325e-08	0.132264	8.9212e-15	NA	NA	0.673521	2.70345e-10	0.880984	3.98712e-06	0.726287	5.19923e-12	NA	NA
AHI1	1.7121e-09	4.71934e-07	-6.023	Brain_Nucleus_accumbens_basal_ganglia	1.32703e-06	0.000478159	4.83566	Brain_Putamen_basal_ganglia	2.23742e-11	2.16786e-08	-6.68963	NA	NA	NA	1	1	1	0	3	1.47008	-7.15752	1.01304	-5.64694	-1.50523	7.75376	NA	NA	0.14154	8.2149e-13	0.311043	1.63325e-08	0.132264	8.9212e-15	NA	NA	0.673521	2.70345e-10	0.880984	3.98712e-06	0.734175	7.08598e-12	NA	NA
AHI1	1.7121e-09	4.71934e-07	-6.023	Brain_Nucleus_accumbens_basal_ganglia	1.32703e-06	0.000478159	4.83566	Brain_Spinal_cord_cervical_c-1	2.23742e-11	1.65423e-08	-6.68963	NA	NA	NA	1	1	1	0	3	1.47008	-7.15752	1.01304	-5.64694	-1.50523	7.75376	NA	NA	0.14154	8.2149e-13	0.311043	1.63325e-08	0.132264	8.9212e-15	NA	NA	0.673521	2.70345e-10	0.880984	3.98712e-06	0.752583	6.24149e-12	NA	NA
AHI1	1.7121e-09	4.71934e-07	-6.023	Brain_Nucleus_accumbens_basal_ganglia	1.32703e-06	0.000478159	4.83566	Brain_Substantia_nigra	2.23742e-11	1.49692e-08	-6.68963	NA	NA	NA	1	1	1	0	3	1.47008	-7.15752	1.01304	-5.64694	-1.50523	7.75376	NA	NA	0.14154	8.2149e-13	0.311043	1.63325e-08	0.132264	8.9212e-15	NA	NA	0.673521	2.70345e-10	0.880984	3.98712e-06	0.743173	6.0033e-12	NA	NA
AHI1	1.7121e-09	4.71934e-07	-6.023	Brain_Nucleus_accumbens_basal_ganglia	1.32703e-06	0.000478159	4.83566	Breast_Mammary_Tissue	1.05717e-11	5.49971e-09	-6.7985	NA	NA	NA	1	1	1	0	3	1.47008	-7.15752	1.01304	-5.64694	-1.11781	8.21955	NA	NA	0.14154	8.2149e-13	0.311043	1.63325e-08	0.263647	2.04263e-16	NA	NA	0.673521	2.70345e-10	0.880984	3.98712e-06	0.83355	1.09089e-13	NA	NA
AHI1	1.7121e-09	4.71934e-07	-6.023	Brain_Nucleus_accumbens_basal_ganglia	1.32703e-06	0.000478159	4.83566	Cells_Cultured_fibroblasts	2.23742e-11	1.37173e-08	-6.68963	NA	NA	NA	1	1	1	0	3	1.47008	-7.15752	1.01304	-5.64694	-1.50523	7.75376	NA	NA	0.14154	8.2149e-13	0.311043	1.63325e-08	0.132264	8.9212e-15	NA	NA	0.673521	2.70345e-10	0.880984	3.98712e-06	0.71881	5.34562e-12	NA	NA
AHI1	1.7121e-09	4.71934e-07	-6.023	Brain_Nucleus_accumbens_basal_ganglia	1.32703e-06	0.000478159	4.83566	Cells_EBV-transformed_lymphocytes	2.23742e-11	1.13449e-08	-6.68963	NA	NA	NA	1	1	1	0	3	1.47008	-7.15752	1.01304	-5.64694	-1.50523	7.75376	NA	NA	0.14154	8.2149e-13	0.311043	1.63325e-08	0.132264	8.9212e-15	NA	NA	0.673521	2.70345e-10	0.880984	3.98712e-06	0.728068	4.63568e-12	NA	NA
AHI1	1.7121e-09	4.71934e-07	-6.023	Brain_Nucleus_accumbens_basal_ganglia	1.32703e-06	0.000478159	4.83566	Colon_Sigmoid	2.23742e-11	1.23196e-08	-6.68963	NA	NA	NA	1	1	1	0	3	1.47008	-7.15752	1.01304	-5.64694	-1.50523	7.75376	NA	NA	0.14154	8.2149e-13	0.311043	1.63325e-08	0.132264	8.9212e-15	NA	NA	0.673521	2.70345e-10	0.880984	3.98712e-06	0.731307	4.86428e-12	NA	NA
AHI1	1.7121e-09	4.71934e-07	-6.023	Brain_Nucleus_accumbens_basal_ganglia	1.32703e-06	0.000478159	4.83566	Colon_Transverse	2.55705e-10	1.37552e-07	-6.3235	NA	NA	NA	1	1	1	0	3	1.47008	-7.15752	1.01304	-5.64694	-1.46792	7.36293	NA	NA	0.14154	8.2149e-13	0.311043	1.63325e-08	0.142127	1.7992e-13	NA	NA	0.673521	2.70345e-10	0.880984	3.98712e-06	0.752771	8.59172e-11	NA	NA
AHI1	1.7121e-09	4.71934e-07	-6.023	Brain_Nucleus_accumbens_basal_ganglia	1.32703e-06	0.000478159	4.83566	Esophagus_Gastroesophageal_Junction	2.55705e-10	1.22156e-07	-6.3235	NA	NA	NA	1	1	1	0	3	1.47008	-7.15752	1.01304	-5.64694	-1.46792	7.36293	NA	NA	0.14154	8.2149e-13	0.311043	1.63325e-08	0.142127	1.7992e-13	NA	NA	0.673521	2.70345e-10	0.880984	3.98712e-06	0.74005	7.09171e-11	NA	NA
AHI1	1.7121e-09	4.71934e-07	-6.023	Brain_Nucleus_accumbens_basal_ganglia	1.32703e-06	0.000478159	4.83566	Esophagus_Muscularis	2.55705e-10	1.20756e-07	-6.3235	NA	NA	NA	1	1	1	0	3	1.47008	-7.15752	1.01304	-5.64694	-1.46792	7.36293	NA	NA	0.14154	8.2149e-13	0.311043	1.63325e-08	0.142127	1.7992e-13	NA	NA	0.673521	2.70345e-10	0.880984	3.98712e-06	0.744556	7.3645e-11	NA	NA
AHI1	1.7121e-09	4.71934e-07	-6.023	Brain_Nucleus_accumbens_basal_ganglia	1.32703e-06	0.000478159	4.83566	Heart_Atrial_Appendage	2.23742e-11	1.39757e-08	-6.68963	NA	NA	NA	1	1	1	0	3	1.47008	-7.15752	1.01304	-5.64694	-1.50523	7.75376	NA	NA	0.14154	8.2149e-13	0.311043	1.63325e-08	0.132264	8.9212e-15	NA	NA	0.673521	2.70345e-10	0.880984	3.98712e-06	0.729443	4.73385e-12	NA	NA
AHI1	1.7121e-09	4.71934e-07	-6.023	Brain_Nucleus_accumbens_basal_ganglia	1.32703e-06	0.000478159	4.83566	Heart_Left_Ventricle	2.24583e-10	1.12878e-07	6.34351	NA	NA	NA	1	1	1	0	3	1.47008	-7.15752	1.01304	-5.64694	1.0263	-7.73714	NA	NA	0.14154	8.2149e-13	0.311043	1.63325e-08	0.304749	1.01677e-14	NA	NA	0.673521	2.70345e-10	0.880984	3.98712e-06	0.85682	4.77551e-12	NA	NA
AHI1	1.7121e-09	4.71934e-07	-6.023	Brain_Nucleus_accumbens_basal_ganglia	1.32703e-06	0.000478159	4.83566	Kidney_Cortex	8.29339e-05	0.00974226	3.93576	NA	NA	NA	1	1	1	0	3	1.47008	-7.15752	1.01304	-5.64694	0.96617	-4.50068	NA	NA	0.14154	8.2149e-13	0.311043	1.63325e-08	0.333959	6.77354e-06	NA	NA	0.673521	2.70345e-10	0.880984	3.98712e-06	0.868579	0.000636919	NA	NA
AHI1	1.7121e-09	4.71934e-07	-6.023	Brain_Nucleus_accumbens_basal_ganglia	1.32703e-06	0.000478159	4.83566	Liver	2.23742e-11	1.77517e-08	-6.68963	NA	NA	NA	1	1	1	0	3	1.47008	-7.15752	1.01304	-5.64694	-1.50523	7.75376	NA	NA	0.14154	8.2149e-13	0.311043	1.63325e-08	0.132264	8.9212e-15	NA	NA	0.673521	2.70345e-10	0.880984	3.98712e-06	0.725197	5.27549e-12	NA	NA
AHI1	1.7121e-09	4.71934e-07	-6.023	Brain_Nucleus_accumbens_basal_ganglia	1.32703e-06	0.000478159	4.83566	Lung	2.23742e-11	1.16411e-08	-6.68963	NA	NA	NA	1	1	1	0	3	1.47008	-7.15752	1.01304	-5.64694	-1.50523	7.75376	NA	NA	0.14154	8.2149e-13	0.311043	1.63325e-08	0.132264	8.9212e-15	NA	NA	0.673521	2.70345e-10	0.880984	3.98712e-06	0.716356	4.3093e-12	NA	NA
AHI1	1.7121e-09	4.71934e-07	-6.023	Brain_Nucleus_accumbens_basal_ganglia	1.32703e-06	0.000478159	4.83566	Minor_Salivary_Gland	2.23742e-11	1.25343e-08	-6.68963	NA	NA	NA	1	1	1	0	3	1.47008	-7.15752	1.01304	-5.64694	-1.50523	7.75376	NA	NA	0.14154	8.2149e-13	0.311043	1.63325e-08	0.132264	8.9212e-15	NA	NA	0.673521	2.70345e-10	0.880984	3.98712e-06	0.728197	5.68978e-12	NA	NA
AHI1	1.7121e-09	4.71934e-07	-6.023	Brain_Nucleus_accumbens_basal_ganglia	1.32703e-06	0.000478159	4.83566	Muscle_Skeletal	1.1008e-05	0.00194228	4.39636	NA	NA	NA	1	1	1	0	3	1.47008	-7.15752	1.01304	-5.64694	1.06825	-5.04334	NA	NA	0.14154	8.2149e-13	0.311043	1.63325e-08	0.285409	4.57469e-07	NA	NA	0.673521	2.70345e-10	0.880984	3.98712e-06	0.844006	5.41994e-05	NA	NA
AHI1	1.7121e-09	4.71934e-07	-6.023	Brain_Nucleus_accumbens_basal_ganglia	1.32703e-06	0.000478159	4.83566	Nerve_Tibial	2.23742e-11	1.10024e-08	-6.68963	NA	NA	NA	1	1	1	0	3	1.47008	-7.15752	1.01304	-5.64694	-1.50523	7.75376	NA	NA	0.14154	8.2149e-13	0.311043	1.63325e-08	0.132264	8.9212e-15	NA	NA	0.673521	2.70345e-10	0.880984	3.98712e-06	0.727547	4.37898e-12	NA	NA
AHI1	1.7121e-09	4.71934e-07	-6.023	Brain_Nucleus_accumbens_basal_ganglia	1.32703e-06	0.000478159	4.83566	Ovary	1.05717e-11	5.74136e-09	-6.7985	NA	NA	NA	1	1	1	0	3	1.47008	-7.15752	1.01304	-5.64694	-1.11781	8.21955	NA	NA	0.14154	8.2149e-13	0.311043	1.63325e-08	0.263647	2.04263e-16	NA	NA	0.673521	2.70345e-10	0.880984	3.98712e-06	0.838811	1.32575e-13	NA	NA
AHI1	1.7121e-09	4.71934e-07	-6.023	Brain_Nucleus_accumbens_basal_ganglia	1.32703e-06	0.000478159	4.83566	Pancreas	2.23742e-11	1.25667e-08	-6.68963	NA	NA	NA	1	1	1	0	3	1.47008	-7.15752	1.01304	-5.64694	-1.50523	7.75376	NA	NA	0.14154	8.2149e-13	0.311043	1.63325e-08	0.132264	8.9212e-15	NA	NA	0.673521	2.70345e-10	0.880984	3.98712e-06	0.731151	4.65861e-12	NA	NA
AHI1	1.7121e-09	4.71934e-07	-6.023	Brain_Nucleus_accumbens_basal_ganglia	1.32703e-06	0.000478159	4.83566	Pituitary	2.23742e-11	1.30214e-08	-6.68963	NA	NA	NA	1	1	1	0	3	1.47008	-7.15752	1.01304	-5.64694	-1.50523	7.75376	NA	NA	0.14154	8.2149e-13	0.311043	1.63325e-08	0.132264	8.9212e-15	NA	NA	0.673521	2.70345e-10	0.880984	3.98712e-06	0.735285	4.32807e-12	NA	NA
AHI1	1.7121e-09	4.71934e-07	-6.023	Brain_Nucleus_accumbens_basal_ganglia	1.32703e-06	0.000478159	4.83566	Skin_Not_Sun_Exposed_Suprapubic	2.23742e-11	1.17597e-08	-6.68963	NA	NA	NA	1	1	1	0	3	1.47008	-7.15752	1.01304	-5.64694	-1.50523	7.75376	NA	NA	0.14154	8.2149e-13	0.311043	1.63325e-08	0.132264	8.9212e-15	NA	NA	0.673521	2.70345e-10	0.880984	3.98712e-06	0.738002	4.73446e-12	NA	NA
AHI1	1.7121e-09	4.71934e-07	-6.023	Brain_Nucleus_accumbens_basal_ganglia	1.32703e-06	0.000478159	4.83566	Skin_Sun_Exposed_Lower_leg	2.23742e-11	1.16635e-08	-6.68963	NA	NA	NA	1	1	1	0	3	1.47008	-7.15752	1.01304	-5.64694	-1.50523	7.75376	NA	NA	0.14154	8.2149e-13	0.311043	1.63325e-08	0.132264	8.9212e-15	NA	NA	0.673521	2.70345e-10	0.880984	3.98712e-06	0.734973	4.36234e-12	NA	NA
AHI1	1.7121e-09	4.71934e-07	-6.023	Brain_Nucleus_accumbens_basal_ganglia	1.32703e-06	0.000478159	4.83566	Small_Intestine_Terminal_Ileum	2.55705e-10	1.4699e-07	-6.3235	NA	NA	NA	1	1	1	0	3	1.47008	-7.15752	1.01304	-5.64694	-1.46792	7.36293	NA	NA	0.14154	8.2149e-13	0.311043	1.63325e-08	0.142127	1.7992e-13	NA	NA	0.673521	2.70345e-10	0.880984	3.98712e-06	0.754863	8.09535e-11	NA	NA
AHI1	1.7121e-09	4.71934e-07	-6.023	Brain_Nucleus_accumbens_basal_ganglia	1.32703e-06	0.000478159	4.83566	Spleen	2.55705e-10	1.34366e-07	-6.3235	NA	NA	NA	1	1	1	0	3	1.47008	-7.15752	1.01304	-5.64694	-1.46792	7.36293	NA	NA	0.14154	8.2149e-13	0.311043	1.63325e-08	0.142127	1.7992e-13	NA	NA	0.673521	2.70345e-10	0.880984	3.98712e-06	0.735305	7.59993e-11	NA	NA
AHI1	1.7121e-09	4.71934e-07	-6.023	Brain_Nucleus_accumbens_basal_ganglia	1.32703e-06	0.000478159	4.83566	Testis	1.05717e-11	6.99524e-09	-6.7985	NA	NA	NA	1	1	1	0	3	1.47008	-7.15752	1.01304	-5.64694	-1.11781	8.21955	NA	NA	0.14154	8.2149e-13	0.311043	1.63325e-08	0.263647	2.04263e-16	NA	NA	0.673521	2.70345e-10	0.880984	3.98712e-06	0.843483	1.42877e-13	NA	NA
AHI1	1.7121e-09	4.71934e-07	-6.023	Brain_Nucleus_accumbens_basal_ganglia	1.32703e-06	0.000478159	4.83566	Thyroid	2.55705e-10	1.21372e-07	-6.3235	NA	NA	NA	1	1	1	0	3	1.47008	-7.15752	1.01304	-5.64694	-1.46792	7.36293	NA	NA	0.14154	8.2149e-13	0.311043	1.63325e-08	0.142127	1.7992e-13	NA	NA	0.673521	2.70345e-10	0.880984	3.98712e-06	0.739978	7.73721e-11	NA	NA
AHI1	1.7121e-09	4.71934e-07	-6.023	Brain_Nucleus_accumbens_basal_ganglia	1.32703e-06	0.000478159	4.83566	Uterus	2.23742e-11	1.14552e-08	-6.68963	NA	NA	NA	1	1	1	0	3	1.47008	-7.15752	1.01304	-5.64694	-1.50523	7.75376	NA	NA	0.14154	8.2149e-13	0.311043	1.63325e-08	0.132264	8.9212e-15	NA	NA	0.673521	2.70345e-10	0.880984	3.98712e-06	0.727438	4.67978e-12	NA	NA
AHI1	1.7121e-09	4.71934e-07	-6.023	Brain_Nucleus_accumbens_basal_ganglia	1.32703e-06	0.000478159	4.83566	smultixcan	2.23742e-11	1.1913e-08	-6.68963	NA	NA	NA	1	1	1	0	3	1.47008	-7.15752	1.01304	-5.64694	-1.50523	7.75376	NA	NA	0.14154	8.2149e-13	0.311043	1.63325e-08	0.132264	8.9212e-15	NA	NA	0.673521	2.70345e-10	0.880984	3.98712e-06	0.715678	4.25671e-12	NA	NA
AHI1	1.7121e-09	4.71934e-07	-6.023	Brain_Putamen_basal_ganglia	9.61721e-07	0.000248273	4.89931	Adrenal_Gland	1.05717e-11	6.19883e-09	-6.7985	NA	NA	NA	1	1	1	0	3	1.47008	-7.15752	0.856614	-5.87568	-1.11781	8.21955	NA	NA	0.14154	8.2149e-13	0.391658	4.21123e-09	0.263647	2.04263e-16	NA	NA	0.673521	2.70345e-10	0.901325	9.84417e-07	0.835303	1.0471e-13	NA	NA
AHI1	1.7121e-09	4.71934e-07	-6.023	Brain_Putamen_basal_ganglia	9.61721e-07	0.000248273	4.89931	Artery_Aorta	2.23742e-11	1.14377e-08	-6.68963	NA	NA	NA	1	1	1	0	3	1.47008	-7.15752	0.856614	-5.87568	-1.50523	7.75376	NA	NA	0.14154	8.2149e-13	0.391658	4.21123e-09	0.132264	8.9212e-15	NA	NA	0.673521	2.70345e-10	0.901325	9.84417e-07	0.731797	4.38909e-12	NA	NA
AHI1	1.7121e-09	4.71934e-07	-6.023	Brain_Putamen_basal_ganglia	9.61721e-07	0.000248273	4.89931	Artery_Tibial	2.55705e-10	1.26582e-07	-6.3235	NA	NA	NA	1	1	1	0	3	1.47008	-7.15752	0.856614	-5.87568	-1.46792	7.36293	NA	NA	0.14154	8.2149e-13	0.391658	4.21123e-09	0.142127	1.7992e-13	NA	NA	0.673521	2.70345e-10	0.901325	9.84417e-07	0.737301	7.99117e-11	NA	NA
AHI1	1.7121e-09	4.71934e-07	-6.023	Brain_Putamen_basal_ganglia	9.61721e-07	0.000248273	4.89931	Brain_Amygdala	2.23742e-11	1.92013e-08	-6.68963	NA	NA	NA	1	1	1	0	3	1.47008	-7.15752	0.856614	-5.87568	-1.50523	7.75376	NA	NA	0.14154	8.2149e-13	0.391658	4.21123e-09	0.132264	8.9212e-15	NA	NA	0.673521	2.70345e-10	0.901325	9.84417e-07	0.75088	6.99868e-12	NA	NA
AHI1	1.7121e-09	4.71934e-07	-6.023	Brain_Putamen_basal_ganglia	9.61721e-07	0.000248273	4.89931	Brain_Caudate_basal_ganglia	2.23742e-11	1.49565e-08	-6.68963	NA	NA	NA	1	1	1	0	3	1.47008	-7.15752	0.856614	-5.87568	-1.50523	7.75376	NA	NA	0.14154	8.2149e-13	0.391658	4.21123e-09	0.132264	8.9212e-15	NA	NA	0.673521	2.70345e-10	0.901325	9.84417e-07	0.736582	4.66987e-12	NA	NA
AHI1	1.7121e-09	4.71934e-07	-6.023	Brain_Putamen_basal_ganglia	9.61721e-07	0.000248273	4.89931	Brain_Cerebellar_Hemisphere	2.23742e-11	1.1547e-08	-6.68963	NA	NA	NA	1	1	1	0	3	1.47008	-7.15752	0.856614	-5.87568	-1.50523	7.75376	NA	NA	0.14154	8.2149e-13	0.391658	4.21123e-09	0.132264	8.9212e-15	NA	NA	0.673521	2.70345e-10	0.901325	9.84417e-07	0.716075	4.28368e-12	NA	NA
AHI1	1.7121e-09	4.71934e-07	-6.023	Brain_Putamen_basal_ganglia	9.61721e-07	0.000248273	4.89931	Brain_Cerebellum	1.05717e-11	5.71353e-09	-6.7985	NA	NA	NA	1	1	1	0	3	1.47008	-7.15752	0.856614	-5.87568	-1.11781	8.21955	NA	NA	0.14154	8.2149e-13	0.391658	4.21123e-09	0.263647	2.04263e-16	NA	NA	0.673521	2.70345e-10	0.901325	9.84417e-07	0.832883	1.21695e-13	NA	NA
AHI1	1.7121e-09	4.71934e-07	-6.023	Brain_Putamen_basal_ganglia	9.61721e-07	0.000248273	4.89931	Brain_Cortex	2.23742e-11	1.44357e-08	-6.68963	NA	NA	NA	1	1	1	0	3	1.47008	-7.15752	0.856614	-5.87568	-1.50523	7.75376	NA	NA	0.14154	8.2149e-13	0.391658	4.21123e-09	0.132264	8.9212e-15	NA	NA	0.673521	2.70345e-10	0.901325	9.84417e-07	0.731791	5.12913e-12	NA	NA
AHI1	1.7121e-09	4.71934e-07	-6.023	Brain_Putamen_basal_ganglia	9.61721e-07	0.000248273	4.89931	Brain_Frontal_Cortex_BA9	2.23742e-11	1.30491e-08	-6.68963	NA	NA	NA	1	1	1	0	3	1.47008	-7.15752	0.856614	-5.87568	-1.50523	7.75376	NA	NA	0.14154	8.2149e-13	0.391658	4.21123e-09	0.132264	8.9212e-15	NA	NA	0.673521	2.70345e-10	0.901325	9.84417e-07	0.730914	4.36614e-12	NA	NA
AHI1	1.7121e-09	4.71934e-07	-6.023	Brain_Putamen_basal_ganglia	9.61721e-07	0.000248273	4.89931	Brain_Nucleus_accumbens_basal_ganglia	2.23742e-11	1.34038e-08	-6.68963	NA	NA	NA	1	1	1	0	3	1.47008	-7.15752	0.856614	-5.87568	-1.50523	7.75376	NA	NA	0.14154	8.2149e-13	0.391658	4.21123e-09	0.132264	8.9212e-15	NA	NA	0.673521	2.70345e-10	0.901325	9.84417e-07	0.726287	5.19923e-12	NA	NA
AHI1	1.7121e-09	4.71934e-07	-6.023	Brain_Putamen_basal_ganglia	9.61721e-07	0.000248273	4.89931	Brain_Putamen_basal_ganglia	2.23742e-11	2.16786e-08	-6.68963	NA	NA	NA	1	1	1	0	3	1.47008	-7.15752	0.856614	-5.87568	-1.50523	7.75376	NA	NA	0.14154	8.2149e-13	0.391658	4.21123e-09	0.132264	8.9212e-15	NA	NA	0.673521	2.70345e-10	0.901325	9.84417e-07	0.734175	7.08598e-12	NA	NA
AHI1	1.7121e-09	4.71934e-07	-6.023	Brain_Putamen_basal_ganglia	9.61721e-07	0.000248273	4.89931	Brain_Spinal_cord_cervical_c-1	2.23742e-11	1.65423e-08	-6.68963	NA	NA	NA	1	1	1	0	3	1.47008	-7.15752	0.856614	-5.87568	-1.50523	7.75376	NA	NA	0.14154	8.2149e-13	0.391658	4.21123e-09	0.132264	8.9212e-15	NA	NA	0.673521	2.70345e-10	0.901325	9.84417e-07	0.752583	6.24149e-12	NA	NA
AHI1	1.7121e-09	4.71934e-07	-6.023	Brain_Putamen_basal_ganglia	9.61721e-07	0.000248273	4.89931	Brain_Substantia_nigra	2.23742e-11	1.49692e-08	-6.68963	NA	NA	NA	1	1	1	0	3	1.47008	-7.15752	0.856614	-5.87568	-1.50523	7.75376	NA	NA	0.14154	8.2149e-13	0.391658	4.21123e-09	0.132264	8.9212e-15	NA	NA	0.673521	2.70345e-10	0.901325	9.84417e-07	0.743173	6.0033e-12	NA	NA
AHI1	1.7121e-09	4.71934e-07	-6.023	Brain_Putamen_basal_ganglia	9.61721e-07	0.000248273	4.89931	Breast_Mammary_Tissue	1.05717e-11	5.49971e-09	-6.7985	NA	NA	NA	1	1	1	0	3	1.47008	-7.15752	0.856614	-5.87568	-1.11781	8.21955	NA	NA	0.14154	8.2149e-13	0.391658	4.21123e-09	0.263647	2.04263e-16	NA	NA	0.673521	2.70345e-10	0.901325	9.84417e-07	0.83355	1.09089e-13	NA	NA
AHI1	1.7121e-09	4.71934e-07	-6.023	Brain_Putamen_basal_ganglia	9.61721e-07	0.000248273	4.89931	Cells_Cultured_fibroblasts	2.23742e-11	1.37173e-08	-6.68963	NA	NA	NA	1	1	1	0	3	1.47008	-7.15752	0.856614	-5.87568	-1.50523	7.75376	NA	NA	0.14154	8.2149e-13	0.391658	4.21123e-09	0.132264	8.9212e-15	NA	NA	0.673521	2.70345e-10	0.901325	9.84417e-07	0.71881	5.34562e-12	NA	NA
AHI1	1.7121e-09	4.71934e-07	-6.023	Brain_Putamen_basal_ganglia	9.61721e-07	0.000248273	4.89931	Cells_EBV-transformed_lymphocytes	2.23742e-11	1.13449e-08	-6.68963	NA	NA	NA	1	1	1	0	3	1.47008	-7.15752	0.856614	-5.87568	-1.50523	7.75376	NA	NA	0.14154	8.2149e-13	0.391658	4.21123e-09	0.132264	8.9212e-15	NA	NA	0.673521	2.70345e-10	0.901325	9.84417e-07	0.728068	4.63568e-12	NA	NA
AHI1	1.7121e-09	4.71934e-07	-6.023	Brain_Putamen_basal_ganglia	9.61721e-07	0.000248273	4.89931	Colon_Sigmoid	2.23742e-11	1.23196e-08	-6.68963	NA	NA	NA	1	1	1	0	3	1.47008	-7.15752	0.856614	-5.87568	-1.50523	7.75376	NA	NA	0.14154	8.2149e-13	0.391658	4.21123e-09	0.132264	8.9212e-15	NA	NA	0.673521	2.70345e-10	0.901325	9.84417e-07	0.731307	4.86428e-12	NA	NA
AHI1	1.7121e-09	4.71934e-07	-6.023	Brain_Putamen_basal_ganglia	9.61721e-07	0.000248273	4.89931	Colon_Transverse	2.55705e-10	1.37552e-07	-6.3235	NA	NA	NA	1	1	1	0	3	1.47008	-7.15752	0.856614	-5.87568	-1.46792	7.36293	NA	NA	0.14154	8.2149e-13	0.391658	4.21123e-09	0.142127	1.7992e-13	NA	NA	0.673521	2.70345e-10	0.901325	9.84417e-07	0.752771	8.59172e-11	NA	NA
AHI1	1.7121e-09	4.71934e-07	-6.023	Brain_Putamen_basal_ganglia	9.61721e-07	0.000248273	4.89931	Esophagus_Gastroesophageal_Junction	2.55705e-10	1.22156e-07	-6.3235	NA	NA	NA	1	1	1	0	3	1.47008	-7.15752	0.856614	-5.87568	-1.46792	7.36293	NA	NA	0.14154	8.2149e-13	0.391658	4.21123e-09	0.142127	1.7992e-13	NA	NA	0.673521	2.70345e-10	0.901325	9.84417e-07	0.74005	7.09171e-11	NA	NA
AHI1	1.7121e-09	4.71934e-07	-6.023	Brain_Putamen_basal_ganglia	9.61721e-07	0.000248273	4.89931	Esophagus_Muscularis	2.55705e-10	1.20756e-07	-6.3235	NA	NA	NA	1	1	1	0	3	1.47008	-7.15752	0.856614	-5.87568	-1.46792	7.36293	NA	NA	0.14154	8.2149e-13	0.391658	4.21123e-09	0.142127	1.7992e-13	NA	NA	0.673521	2.70345e-10	0.901325	9.84417e-07	0.744556	7.3645e-11	NA	NA
AHI1	1.7121e-09	4.71934e-07	-6.023	Brain_Putamen_basal_ganglia	9.61721e-07	0.000248273	4.89931	Heart_Atrial_Appendage	2.23742e-11	1.39757e-08	-6.68963	NA	NA	NA	1	1	1	0	3	1.47008	-7.15752	0.856614	-5.87568	-1.50523	7.75376	NA	NA	0.14154	8.2149e-13	0.391658	4.21123e-09	0.132264	8.9212e-15	NA	NA	0.673521	2.70345e-10	0.901325	9.84417e-07	0.729443	4.73385e-12	NA	NA
AHI1	1.7121e-09	4.71934e-07	-6.023	Brain_Putamen_basal_ganglia	9.61721e-07	0.000248273	4.89931	Heart_Left_Ventricle	2.24583e-10	1.12878e-07	6.34351	NA	NA	NA	1	1	1	0	3	1.47008	-7.15752	0.856614	-5.87568	1.0263	-7.73714	NA	NA	0.14154	8.2149e-13	0.391658	4.21123e-09	0.304749	1.01677e-14	NA	NA	0.673521	2.70345e-10	0.901325	9.84417e-07	0.85682	4.77551e-12	NA	NA
AHI1	1.7121e-09	4.71934e-07	-6.023	Brain_Putamen_basal_ganglia	9.61721e-07	0.000248273	4.89931	Kidney_Cortex	8.29339e-05	0.00974226	3.93576	NA	NA	NA	1	1	1	0	3	1.47008	-7.15752	0.856614	-5.87568	0.96617	-4.50068	NA	NA	0.14154	8.2149e-13	0.391658	4.21123e-09	0.333959	6.77354e-06	NA	NA	0.673521	2.70345e-10	0.901325	9.84417e-07	0.868579	0.000636919	NA	NA
AHI1	1.7121e-09	4.71934e-07	-6.023	Brain_Putamen_basal_ganglia	9.61721e-07	0.000248273	4.89931	Liver	2.23742e-11	1.77517e-08	-6.68963	NA	NA	NA	1	1	1	0	3	1.47008	-7.15752	0.856614	-5.87568	-1.50523	7.75376	NA	NA	0.14154	8.2149e-13	0.391658	4.21123e-09	0.132264	8.9212e-15	NA	NA	0.673521	2.70345e-10	0.901325	9.84417e-07	0.725197	5.27549e-12	NA	NA
AHI1	1.7121e-09	4.71934e-07	-6.023	Brain_Putamen_basal_ganglia	9.61721e-07	0.000248273	4.89931	Lung	2.23742e-11	1.16411e-08	-6.68963	NA	NA	NA	1	1	1	0	3	1.47008	-7.15752	0.856614	-5.87568	-1.50523	7.75376	NA	NA	0.14154	8.2149e-13	0.391658	4.21123e-09	0.132264	8.9212e-15	NA	NA	0.673521	2.70345e-10	0.901325	9.84417e-07	0.716356	4.3093e-12	NA	NA
AHI1	1.7121e-09	4.71934e-07	-6.023	Brain_Putamen_basal_ganglia	9.61721e-07	0.000248273	4.89931	Minor_Salivary_Gland	2.23742e-11	1.25343e-08	-6.68963	NA	NA	NA	1	1	1	0	3	1.47008	-7.15752	0.856614	-5.87568	-1.50523	7.75376	NA	NA	0.14154	8.2149e-13	0.391658	4.21123e-09	0.132264	8.9212e-15	NA	NA	0.673521	2.70345e-10	0.901325	9.84417e-07	0.728197	5.68978e-12	NA	NA
AHI1	1.7121e-09	4.71934e-07	-6.023	Brain_Putamen_basal_ganglia	9.61721e-07	0.000248273	4.89931	Muscle_Skeletal	1.1008e-05	0.00194228	4.39636	NA	NA	NA	1	1	1	0	3	1.47008	-7.15752	0.856614	-5.87568	1.06825	-5.04334	NA	NA	0.14154	8.2149e-13	0.391658	4.21123e-09	0.285409	4.57469e-07	NA	NA	0.673521	2.70345e-10	0.901325	9.84417e-07	0.844006	5.41994e-05	NA	NA
AHI1	1.7121e-09	4.71934e-07	-6.023	Brain_Putamen_basal_ganglia	9.61721e-07	0.000248273	4.89931	Nerve_Tibial	2.23742e-11	1.10024e-08	-6.68963	NA	NA	NA	1	1	1	0	3	1.47008	-7.15752	0.856614	-5.87568	-1.50523	7.75376	NA	NA	0.14154	8.2149e-13	0.391658	4.21123e-09	0.132264	8.9212e-15	NA	NA	0.673521	2.70345e-10	0.901325	9.84417e-07	0.727547	4.37898e-12	NA	NA
AHI1	1.7121e-09	4.71934e-07	-6.023	Brain_Putamen_basal_ganglia	9.61721e-07	0.000248273	4.89931	Ovary	1.05717e-11	5.74136e-09	-6.7985	NA	NA	NA	1	1	1	0	3	1.47008	-7.15752	0.856614	-5.87568	-1.11781	8.21955	NA	NA	0.14154	8.2149e-13	0.391658	4.21123e-09	0.263647	2.04263e-16	NA	NA	0.673521	2.70345e-10	0.901325	9.84417e-07	0.838811	1.32575e-13	NA	NA
AHI1	1.7121e-09	4.71934e-07	-6.023	Brain_Putamen_basal_ganglia	9.61721e-07	0.000248273	4.89931	Pancreas	2.23742e-11	1.25667e-08	-6.68963	NA	NA	NA	1	1	1	0	3	1.47008	-7.15752	0.856614	-5.87568	-1.50523	7.75376	NA	NA	0.14154	8.2149e-13	0.391658	4.21123e-09	0.132264	8.9212e-15	NA	NA	0.673521	2.70345e-10	0.901325	9.84417e-07	0.731151	4.65861e-12	NA	NA
AHI1	1.7121e-09	4.71934e-07	-6.023	Brain_Putamen_basal_ganglia	9.61721e-07	0.000248273	4.89931	Pituitary	2.23742e-11	1.30214e-08	-6.68963	NA	NA	NA	1	1	1	0	3	1.47008	-7.15752	0.856614	-5.87568	-1.50523	7.75376	NA	NA	0.14154	8.2149e-13	0.391658	4.21123e-09	0.132264	8.9212e-15	NA	NA	0.673521	2.70345e-10	0.901325	9.84417e-07	0.735285	4.32807e-12	NA	NA
AHI1	1.7121e-09	4.71934e-07	-6.023	Brain_Putamen_basal_ganglia	9.61721e-07	0.000248273	4.89931	Skin_Not_Sun_Exposed_Suprapubic	2.23742e-11	1.17597e-08	-6.68963	NA	NA	NA	1	1	1	0	3	1.47008	-7.15752	0.856614	-5.87568	-1.50523	7.75376	NA	NA	0.14154	8.2149e-13	0.391658	4.21123e-09	0.132264	8.9212e-15	NA	NA	0.673521	2.70345e-10	0.901325	9.84417e-07	0.738002	4.73446e-12	NA	NA
AHI1	1.7121e-09	4.71934e-07	-6.023	Brain_Putamen_basal_ganglia	9.61721e-07	0.000248273	4.89931	Skin_Sun_Exposed_Lower_leg	2.23742e-11	1.16635e-08	-6.68963	NA	NA	NA	1	1	1	0	3	1.47008	-7.15752	0.856614	-5.87568	-1.50523	7.75376	NA	NA	0.14154	8.2149e-13	0.391658	4.21123e-09	0.132264	8.9212e-15	NA	NA	0.673521	2.70345e-10	0.901325	9.84417e-07	0.734973	4.36234e-12	NA	NA
AHI1	1.7121e-09	4.71934e-07	-6.023	Brain_Putamen_basal_ganglia	9.61721e-07	0.000248273	4.89931	Small_Intestine_Terminal_Ileum	2.55705e-10	1.4699e-07	-6.3235	NA	NA	NA	1	1	1	0	3	1.47008	-7.15752	0.856614	-5.87568	-1.46792	7.36293	NA	NA	0.14154	8.2149e-13	0.391658	4.21123e-09	0.142127	1.7992e-13	NA	NA	0.673521	2.70345e-10	0.901325	9.84417e-07	0.754863	8.09535e-11	NA	NA
AHI1	1.7121e-09	4.71934e-07	-6.023	Brain_Putamen_basal_ganglia	9.61721e-07	0.000248273	4.89931	Spleen	2.55705e-10	1.34366e-07	-6.3235	NA	NA	NA	1	1	1	0	3	1.47008	-7.15752	0.856614	-5.87568	-1.46792	7.36293	NA	NA	0.14154	8.2149e-13	0.391658	4.21123e-09	0.142127	1.7992e-13	NA	NA	0.673521	2.70345e-10	0.901325	9.84417e-07	0.735305	7.59993e-11	NA	NA
AHI1	1.7121e-09	4.71934e-07	-6.023	Brain_Putamen_basal_ganglia	9.61721e-07	0.000248273	4.89931	Testis	1.05717e-11	6.99524e-09	-6.7985	NA	NA	NA	1	1	1	0	3	1.47008	-7.15752	0.856614	-5.87568	-1.11781	8.21955	NA	NA	0.14154	8.2149e-13	0.391658	4.21123e-09	0.263647	2.04263e-16	NA	NA	0.673521	2.70345e-10	0.901325	9.84417e-07	0.843483	1.42877e-13	NA	NA
AHI1	1.7121e-09	4.71934e-07	-6.023	Brain_Putamen_basal_ganglia	9.61721e-07	0.000248273	4.89931	Thyroid	2.55705e-10	1.21372e-07	-6.3235	NA	NA	NA	1	1	1	0	3	1.47008	-7.15752	0.856614	-5.87568	-1.46792	7.36293	NA	NA	0.14154	8.2149e-13	0.391658	4.21123e-09	0.142127	1.7992e-13	NA	NA	0.673521	2.70345e-10	0.901325	9.84417e-07	0.739978	7.73721e-11	NA	NA
AHI1	1.7121e-09	4.71934e-07	-6.023	Brain_Putamen_basal_ganglia	9.61721e-07	0.000248273	4.89931	Uterus	2.23742e-11	1.14552e-08	-6.68963	NA	NA	NA	1	1	1	0	3	1.47008	-7.15752	0.856614	-5.87568	-1.50523	7.75376	NA	NA	0.14154	8.2149e-13	0.391658	4.21123e-09	0.132264	8.9212e-15	NA	NA	0.673521	2.70345e-10	0.901325	9.84417e-07	0.727438	4.67978e-12	NA	NA
AHI1	1.7121e-09	4.71934e-07	-6.023	Brain_Putamen_basal_ganglia	9.61721e-07	0.000248273	4.89931	smultixcan	2.23742e-11	1.1913e-08	-6.68963	NA	NA	NA	1	1	1	0	3	1.47008	-7.15752	0.856614	-5.87568	-1.50523	7.75376	NA	NA	0.14154	8.2149e-13	0.391658	4.21123e-09	0.132264	8.9212e-15	NA	NA	0.673521	2.70345e-10	0.901325	9.84417e-07	0.715678	4.25671e-12	NA	NA
AHI1	1.7121e-09	4.71934e-07	-6.023	Brain_Spinal_cord_cervical_c-1	1.3848e-10	9.7758e-08	6.41755	Adrenal_Gland	1.05717e-11	6.19883e-09	-6.7985	NA	NA	NA	1	1	1	0	3	1.47008	-7.15752	0.853519	-7.97715	-1.11781	8.21955	NA	NA	0.14154	8.2149e-13	0.393372	1.49751e-15	0.263647	2.04263e-16	NA	NA	0.673521	2.70345e-10	0.898072	1.26667e-12	0.835303	1.0471e-13	NA	NA
AHI1	1.7121e-09	4.71934e-07	-6.023	Brain_Spinal_cord_cervical_c-1	1.3848e-10	9.7758e-08	6.41755	Artery_Aorta	2.23742e-11	1.14377e-08	-6.68963	NA	NA	NA	1	1	1	0	3	1.47008	-7.15752	0.853519	-7.97715	-1.50523	7.75376	NA	NA	0.14154	8.2149e-13	0.393372	1.49751e-15	0.132264	8.9212e-15	NA	NA	0.673521	2.70345e-10	0.898072	1.26667e-12	0.731797	4.38909e-12	NA	NA
AHI1	1.7121e-09	4.71934e-07	-6.023	Brain_Spinal_cord_cervical_c-1	1.3848e-10	9.7758e-08	6.41755	Artery_Tibial	2.55705e-10	1.26582e-07	-6.3235	NA	NA	NA	1	1	1	0	3	1.47008	-7.15752	0.853519	-7.97715	-1.46792	7.36293	NA	NA	0.14154	8.2149e-13	0.393372	1.49751e-15	0.142127	1.7992e-13	NA	NA	0.673521	2.70345e-10	0.898072	1.26667e-12	0.737301	7.99117e-11	NA	NA
AHI1	1.7121e-09	4.71934e-07	-6.023	Brain_Spinal_cord_cervical_c-1	1.3848e-10	9.7758e-08	6.41755	Brain_Amygdala	2.23742e-11	1.92013e-08	-6.68963	NA	NA	NA	1	1	1	0	3	1.47008	-7.15752	0.853519	-7.97715	-1.50523	7.75376	NA	NA	0.14154	8.2149e-13	0.393372	1.49751e-15	0.132264	8.9212e-15	NA	NA	0.673521	2.70345e-10	0.898072	1.26667e-12	0.75088	6.99868e-12	NA	NA
AHI1	1.7121e-09	4.71934e-07	-6.023	Brain_Spinal_cord_cervical_c-1	1.3848e-10	9.7758e-08	6.41755	Brain_Caudate_basal_ganglia	2.23742e-11	1.49565e-08	-6.68963	NA	NA	NA	1	1	1	0	3	1.47008	-7.15752	0.853519	-7.97715	-1.50523	7.75376	NA	NA	0.14154	8.2149e-13	0.393372	1.49751e-15	0.132264	8.9212e-15	NA	NA	0.673521	2.70345e-10	0.898072	1.26667e-12	0.736582	4.66987e-12	NA	NA
AHI1	1.7121e-09	4.71934e-07	-6.023	Brain_Spinal_cord_cervical_c-1	1.3848e-10	9.7758e-08	6.41755	Brain_Cerebellar_Hemisphere	2.23742e-11	1.1547e-08	-6.68963	NA	NA	NA	1	1	1	0	3	1.47008	-7.15752	0.853519	-7.97715	-1.50523	7.75376	NA	NA	0.14154	8.2149e-13	0.393372	1.49751e-15	0.132264	8.9212e-15	NA	NA	0.673521	2.70345e-10	0.898072	1.26667e-12	0.716075	4.28368e-12	NA	NA
AHI1	1.7121e-09	4.71934e-07	-6.023	Brain_Spinal_cord_cervical_c-1	1.3848e-10	9.7758e-08	6.41755	Brain_Cerebellum	1.05717e-11	5.71353e-09	-6.7985	NA	NA	NA	1	1	1	0	3	1.47008	-7.15752	0.853519	-7.97715	-1.11781	8.21955	NA	NA	0.14154	8.2149e-13	0.393372	1.49751e-15	0.263647	2.04263e-16	NA	NA	0.673521	2.70345e-10	0.898072	1.26667e-12	0.832883	1.21695e-13	NA	NA
AHI1	1.7121e-09	4.71934e-07	-6.023	Brain_Spinal_cord_cervical_c-1	1.3848e-10	9.7758e-08	6.41755	Brain_Cortex	2.23742e-11	1.44357e-08	-6.68963	NA	NA	NA	1	1	1	0	3	1.47008	-7.15752	0.853519	-7.97715	-1.50523	7.75376	NA	NA	0.14154	8.2149e-13	0.393372	1.49751e-15	0.132264	8.9212e-15	NA	NA	0.673521	2.70345e-10	0.898072	1.26667e-12	0.731791	5.12913e-12	NA	NA
AHI1	1.7121e-09	4.71934e-07	-6.023	Brain_Spinal_cord_cervical_c-1	1.3848e-10	9.7758e-08	6.41755	Brain_Frontal_Cortex_BA9	2.23742e-11	1.30491e-08	-6.68963	NA	NA	NA	1	1	1	0	3	1.47008	-7.15752	0.853519	-7.97715	-1.50523	7.75376	NA	NA	0.14154	8.2149e-13	0.393372	1.49751e-15	0.132264	8.9212e-15	NA	NA	0.673521	2.70345e-10	0.898072	1.26667e-12	0.730914	4.36614e-12	NA	NA
AHI1	1.7121e-09	4.71934e-07	-6.023	Brain_Spinal_cord_cervical_c-1	1.3848e-10	9.7758e-08	6.41755	Brain_Nucleus_accumbens_basal_ganglia	2.23742e-11	1.34038e-08	-6.68963	NA	NA	NA	1	1	1	0	3	1.47008	-7.15752	0.853519	-7.97715	-1.50523	7.75376	NA	NA	0.14154	8.2149e-13	0.393372	1.49751e-15	0.132264	8.9212e-15	NA	NA	0.673521	2.70345e-10	0.898072	1.26667e-12	0.726287	5.19923e-12	NA	NA
AHI1	1.7121e-09	4.71934e-07	-6.023	Brain_Spinal_cord_cervical_c-1	1.3848e-10	9.7758e-08	6.41755	Brain_Putamen_basal_ganglia	2.23742e-11	2.16786e-08	-6.68963	NA	NA	NA	1	1	1	0	3	1.47008	-7.15752	0.853519	-7.97715	-1.50523	7.75376	NA	NA	0.14154	8.2149e-13	0.393372	1.49751e-15	0.132264	8.9212e-15	NA	NA	0.673521	2.70345e-10	0.898072	1.26667e-12	0.734175	7.08598e-12	NA	NA
AHI1	1.7121e-09	4.71934e-07	-6.023	Brain_Spinal_cord_cervical_c-1	1.3848e-10	9.7758e-08	6.41755	Brain_Spinal_cord_cervical_c-1	2.23742e-11	1.65423e-08	-6.68963	NA	NA	NA	1	1	1	0	3	1.47008	-7.15752	0.853519	-7.97715	-1.50523	7.75376	NA	NA	0.14154	8.2149e-13	0.393372	1.49751e-15	0.132264	8.9212e-15	NA	NA	0.673521	2.70345e-10	0.898072	1.26667e-12	0.752583	6.24149e-12	NA	NA
AHI1	1.7121e-09	4.71934e-07	-6.023	Brain_Spinal_cord_cervical_c-1	1.3848e-10	9.7758e-08	6.41755	Brain_Substantia_nigra	2.23742e-11	1.49692e-08	-6.68963	NA	NA	NA	1	1	1	0	3	1.47008	-7.15752	0.853519	-7.97715	-1.50523	7.75376	NA	NA	0.14154	8.2149e-13	0.393372	1.49751e-15	0.132264	8.9212e-15	NA	NA	0.673521	2.70345e-10	0.898072	1.26667e-12	0.743173	6.0033e-12	NA	NA
AHI1	1.7121e-09	4.71934e-07	-6.023	Brain_Spinal_cord_cervical_c-1	1.3848e-10	9.7758e-08	6.41755	Breast_Mammary_Tissue	1.05717e-11	5.49971e-09	-6.7985	NA	NA	NA	1	1	1	0	3	1.47008	-7.15752	0.853519	-7.97715	-1.11781	8.21955	NA	NA	0.14154	8.2149e-13	0.393372	1.49751e-15	0.263647	2.04263e-16	NA	NA	0.673521	2.70345e-10	0.898072	1.26667e-12	0.83355	1.09089e-13	NA	NA
AHI1	1.7121e-09	4.71934e-07	-6.023	Brain_Spinal_cord_cervical_c-1	1.3848e-10	9.7758e-08	6.41755	Cells_Cultured_fibroblasts	2.23742e-11	1.37173e-08	-6.68963	NA	NA	NA	1	1	1	0	3	1.47008	-7.15752	0.853519	-7.97715	-1.50523	7.75376	NA	NA	0.14154	8.2149e-13	0.393372	1.49751e-15	0.132264	8.9212e-15	NA	NA	0.673521	2.70345e-10	0.898072	1.26667e-12	0.71881	5.34562e-12	NA	NA
AHI1	1.7121e-09	4.71934e-07	-6.023	Brain_Spinal_cord_cervical_c-1	1.3848e-10	9.7758e-08	6.41755	Cells_EBV-transformed_lymphocytes	2.23742e-11	1.13449e-08	-6.68963	NA	NA	NA	1	1	1	0	3	1.47008	-7.15752	0.853519	-7.97715	-1.50523	7.75376	NA	NA	0.14154	8.2149e-13	0.393372	1.49751e-15	0.132264	8.9212e-15	NA	NA	0.673521	2.70345e-10	0.898072	1.26667e-12	0.728068	4.63568e-12	NA	NA
AHI1	1.7121e-09	4.71934e-07	-6.023	Brain_Spinal_cord_cervical_c-1	1.3848e-10	9.7758e-08	6.41755	Colon_Sigmoid	2.23742e-11	1.23196e-08	-6.68963	NA	NA	NA	1	1	1	0	3	1.47008	-7.15752	0.853519	-7.97715	-1.50523	7.75376	NA	NA	0.14154	8.2149e-13	0.393372	1.49751e-15	0.132264	8.9212e-15	NA	NA	0.673521	2.70345e-10	0.898072	1.26667e-12	0.731307	4.86428e-12	NA	NA
AHI1	1.7121e-09	4.71934e-07	-6.023	Brain_Spinal_cord_cervical_c-1	1.3848e-10	9.7758e-08	6.41755	Colon_Transverse	2.55705e-10	1.37552e-07	-6.3235	NA	NA	NA	1	1	1	0	3	1.47008	-7.15752	0.853519	-7.97715	-1.46792	7.36293	NA	NA	0.14154	8.2149e-13	0.393372	1.49751e-15	0.142127	1.7992e-13	NA	NA	0.673521	2.70345e-10	0.898072	1.26667e-12	0.752771	8.59172e-11	NA	NA
AHI1	1.7121e-09	4.71934e-07	-6.023	Brain_Spinal_cord_cervical_c-1	1.3848e-10	9.7758e-08	6.41755	Esophagus_Gastroesophageal_Junction	2.55705e-10	1.22156e-07	-6.3235	NA	NA	NA	1	1	1	0	3	1.47008	-7.15752	0.853519	-7.97715	-1.46792	7.36293	NA	NA	0.14154	8.2149e-13	0.393372	1.49751e-15	0.142127	1.7992e-13	NA	NA	0.673521	2.70345e-10	0.898072	1.26667e-12	0.74005	7.09171e-11	NA	NA
AHI1	1.7121e-09	4.71934e-07	-6.023	Brain_Spinal_cord_cervical_c-1	1.3848e-10	9.7758e-08	6.41755	Esophagus_Muscularis	2.55705e-10	1.20756e-07	-6.3235	NA	NA	NA	1	1	1	0	3	1.47008	-7.15752	0.853519	-7.97715	-1.46792	7.36293	NA	NA	0.14154	8.2149e-13	0.393372	1.49751e-15	0.142127	1.7992e-13	NA	NA	0.673521	2.70345e-10	0.898072	1.26667e-12	0.744556	7.3645e-11	NA	NA
AHI1	1.7121e-09	4.71934e-07	-6.023	Brain_Spinal_cord_cervical_c-1	1.3848e-10	9.7758e-08	6.41755	Heart_Atrial_Appendage	2.23742e-11	1.39757e-08	-6.68963	NA	NA	NA	1	1	1	0	3	1.47008	-7.15752	0.853519	-7.97715	-1.50523	7.75376	NA	NA	0.14154	8.2149e-13	0.393372	1.49751e-15	0.132264	8.9212e-15	NA	NA	0.673521	2.70345e-10	0.898072	1.26667e-12	0.729443	4.73385e-12	NA	NA
AHI1	1.7121e-09	4.71934e-07	-6.023	Brain_Spinal_cord_cervical_c-1	1.3848e-10	9.7758e-08	6.41755	Heart_Left_Ventricle	2.24583e-10	1.12878e-07	6.34351	NA	NA	NA	1	1	1	0	3	1.47008	-7.15752	0.853519	-7.97715	1.0263	-7.73714	NA	NA	0.14154	8.2149e-13	0.393372	1.49751e-15	0.304749	1.01677e-14	NA	NA	0.673521	2.70345e-10	0.898072	1.26667e-12	0.85682	4.77551e-12	NA	NA
AHI1	1.7121e-09	4.71934e-07	-6.023	Brain_Spinal_cord_cervical_c-1	1.3848e-10	9.7758e-08	6.41755	Kidney_Cortex	8.29339e-05	0.00974226	3.93576	NA	NA	NA	1	1	1	0	3	1.47008	-7.15752	0.853519	-7.97715	0.96617	-4.50068	NA	NA	0.14154	8.2149e-13	0.393372	1.49751e-15	0.333959	6.77354e-06	NA	NA	0.673521	2.70345e-10	0.898072	1.26667e-12	0.868579	0.000636919	NA	NA
AHI1	1.7121e-09	4.71934e-07	-6.023	Brain_Spinal_cord_cervical_c-1	1.3848e-10	9.7758e-08	6.41755	Liver	2.23742e-11	1.77517e-08	-6.68963	NA	NA	NA	1	1	1	0	3	1.47008	-7.15752	0.853519	-7.97715	-1.50523	7.75376	NA	NA	0.14154	8.2149e-13	0.393372	1.49751e-15	0.132264	8.9212e-15	NA	NA	0.673521	2.70345e-10	0.898072	1.26667e-12	0.725197	5.27549e-12	NA	NA
AHI1	1.7121e-09	4.71934e-07	-6.023	Brain_Spinal_cord_cervical_c-1	1.3848e-10	9.7758e-08	6.41755	Lung	2.23742e-11	1.16411e-08	-6.68963	NA	NA	NA	1	1	1	0	3	1.47008	-7.15752	0.853519	-7.97715	-1.50523	7.75376	NA	NA	0.14154	8.2149e-13	0.393372	1.49751e-15	0.132264	8.9212e-15	NA	NA	0.673521	2.70345e-10	0.898072	1.26667e-12	0.716356	4.3093e-12	NA	NA
AHI1	1.7121e-09	4.71934e-07	-6.023	Brain_Spinal_cord_cervical_c-1	1.3848e-10	9.7758e-08	6.41755	Minor_Salivary_Gland	2.23742e-11	1.25343e-08	-6.68963	NA	NA	NA	1	1	1	0	3	1.47008	-7.15752	0.853519	-7.97715	-1.50523	7.75376	NA	NA	0.14154	8.2149e-13	0.393372	1.49751e-15	0.132264	8.9212e-15	NA	NA	0.673521	2.70345e-10	0.898072	1.26667e-12	0.728197	5.68978e-12	NA	NA
AHI1	1.7121e-09	4.71934e-07	-6.023	Brain_Spinal_cord_cervical_c-1	1.3848e-10	9.7758e-08	6.41755	Muscle_Skeletal	1.1008e-05	0.00194228	4.39636	NA	NA	NA	1	1	1	0	3	1.47008	-7.15752	0.853519	-7.97715	1.06825	-5.04334	NA	NA	0.14154	8.2149e-13	0.393372	1.49751e-15	0.285409	4.57469e-07	NA	NA	0.673521	2.70345e-10	0.898072	1.26667e-12	0.844006	5.41994e-05	NA	NA
AHI1	1.7121e-09	4.71934e-07	-6.023	Brain_Spinal_cord_cervical_c-1	1.3848e-10	9.7758e-08	6.41755	Nerve_Tibial	2.23742e-11	1.10024e-08	-6.68963	NA	NA	NA	1	1	1	0	3	1.47008	-7.15752	0.853519	-7.97715	-1.50523	7.75376	NA	NA	0.14154	8.2149e-13	0.393372	1.49751e-15	0.132264	8.9212e-15	NA	NA	0.673521	2.70345e-10	0.898072	1.26667e-12	0.727547	4.37898e-12	NA	NA
AHI1	1.7121e-09	4.71934e-07	-6.023	Brain_Spinal_cord_cervical_c-1	1.3848e-10	9.7758e-08	6.41755	Ovary	1.05717e-11	5.74136e-09	-6.7985	NA	NA	NA	1	1	1	0	3	1.47008	-7.15752	0.853519	-7.97715	-1.11781	8.21955	NA	NA	0.14154	8.2149e-13	0.393372	1.49751e-15	0.263647	2.04263e-16	NA	NA	0.673521	2.70345e-10	0.898072	1.26667e-12	0.838811	1.32575e-13	NA	NA
AHI1	1.7121e-09	4.71934e-07	-6.023	Brain_Spinal_cord_cervical_c-1	1.3848e-10	9.7758e-08	6.41755	Pancreas	2.23742e-11	1.25667e-08	-6.68963	NA	NA	NA	1	1	1	0	3	1.47008	-7.15752	0.853519	-7.97715	-1.50523	7.75376	NA	NA	0.14154	8.2149e-13	0.393372	1.49751e-15	0.132264	8.9212e-15	NA	NA	0.673521	2.70345e-10	0.898072	1.26667e-12	0.731151	4.65861e-12	NA	NA
AHI1	1.7121e-09	4.71934e-07	-6.023	Brain_Spinal_cord_cervical_c-1	1.3848e-10	9.7758e-08	6.41755	Pituitary	2.23742e-11	1.30214e-08	-6.68963	NA	NA	NA	1	1	1	0	3	1.47008	-7.15752	0.853519	-7.97715	-1.50523	7.75376	NA	NA	0.14154	8.2149e-13	0.393372	1.49751e-15	0.132264	8.9212e-15	NA	NA	0.673521	2.70345e-10	0.898072	1.26667e-12	0.735285	4.32807e-12	NA	NA
AHI1	1.7121e-09	4.71934e-07	-6.023	Brain_Spinal_cord_cervical_c-1	1.3848e-10	9.7758e-08	6.41755	Skin_Not_Sun_Exposed_Suprapubic	2.23742e-11	1.17597e-08	-6.68963	NA	NA	NA	1	1	1	0	3	1.47008	-7.15752	0.853519	-7.97715	-1.50523	7.75376	NA	NA	0.14154	8.2149e-13	0.393372	1.49751e-15	0.132264	8.9212e-15	NA	NA	0.673521	2.70345e-10	0.898072	1.26667e-12	0.738002	4.73446e-12	NA	NA
AHI1	1.7121e-09	4.71934e-07	-6.023	Brain_Spinal_cord_cervical_c-1	1.3848e-10	9.7758e-08	6.41755	Skin_Sun_Exposed_Lower_leg	2.23742e-11	1.16635e-08	-6.68963	NA	NA	NA	1	1	1	0	3	1.47008	-7.15752	0.853519	-7.97715	-1.50523	7.75376	NA	NA	0.14154	8.2149e-13	0.393372	1.49751e-15	0.132264	8.9212e-15	NA	NA	0.673521	2.70345e-10	0.898072	1.26667e-12	0.734973	4.36234e-12	NA	NA
AHI1	1.7121e-09	4.71934e-07	-6.023	Brain_Spinal_cord_cervical_c-1	1.3848e-10	9.7758e-08	6.41755	Small_Intestine_Terminal_Ileum	2.55705e-10	1.4699e-07	-6.3235	NA	NA	NA	1	1	1	0	3	1.47008	-7.15752	0.853519	-7.97715	-1.46792	7.36293	NA	NA	0.14154	8.2149e-13	0.393372	1.49751e-15	0.142127	1.7992e-13	NA	NA	0.673521	2.70345e-10	0.898072	1.26667e-12	0.754863	8.09535e-11	NA	NA
AHI1	1.7121e-09	4.71934e-07	-6.023	Brain_Spinal_cord_cervical_c-1	1.3848e-10	9.7758e-08	6.41755	Spleen	2.55705e-10	1.34366e-07	-6.3235	NA	NA	NA	1	1	1	0	3	1.47008	-7.15752	0.853519	-7.97715	-1.46792	7.36293	NA	NA	0.14154	8.2149e-13	0.393372	1.49751e-15	0.142127	1.7992e-13	NA	NA	0.673521	2.70345e-10	0.898072	1.26667e-12	0.735305	7.59993e-11	NA	NA
AHI1	1.7121e-09	4.71934e-07	-6.023	Brain_Spinal_cord_cervical_c-1	1.3848e-10	9.7758e-08	6.41755	Testis	1.05717e-11	6.99524e-09	-6.7985	NA	NA	NA	1	1	1	0	3	1.47008	-7.15752	0.853519	-7.97715	-1.11781	8.21955	NA	NA	0.14154	8.2149e-13	0.393372	1.49751e-15	0.263647	2.04263e-16	NA	NA	0.673521	2.70345e-10	0.898072	1.26667e-12	0.843483	1.42877e-13	NA	NA
AHI1	1.7121e-09	4.71934e-07	-6.023	Brain_Spinal_cord_cervical_c-1	1.3848e-10	9.7758e-08	6.41755	Thyroid	2.55705e-10	1.21372e-07	-6.3235	NA	NA	NA	1	1	1	0	3	1.47008	-7.15752	0.853519	-7.97715	-1.46792	7.36293	NA	NA	0.14154	8.2149e-13	0.393372	1.49751e-15	0.142127	1.7992e-13	NA	NA	0.673521	2.70345e-10	0.898072	1.26667e-12	0.739978	7.73721e-11	NA	NA
AHI1	1.7121e-09	4.71934e-07	-6.023	Brain_Spinal_cord_cervical_c-1	1.3848e-10	9.7758e-08	6.41755	Uterus	2.23742e-11	1.14552e-08	-6.68963	NA	NA	NA	1	1	1	0	3	1.47008	-7.15752	0.853519	-7.97715	-1.50523	7.75376	NA	NA	0.14154	8.2149e-13	0.393372	1.49751e-15	0.132264	8.9212e-15	NA	NA	0.673521	2.70345e-10	0.898072	1.26667e-12	0.727438	4.67978e-12	NA	NA
AHI1	1.7121e-09	4.71934e-07	-6.023	Brain_Spinal_cord_cervical_c-1	1.3848e-10	9.7758e-08	6.41755	smultixcan	2.23742e-11	1.1913e-08	-6.68963	NA	NA	NA	1	1	1	0	3	1.47008	-7.15752	0.853519	-7.97715	-1.50523	7.75376	NA	NA	0.14154	8.2149e-13	0.393372	1.49751e-15	0.132264	8.9212e-15	NA	NA	0.673521	2.70345e-10	0.898072	1.26667e-12	0.715678	4.25671e-12	NA	NA
AHI1	1.7121e-09	4.71934e-07	-6.023	Brain_Substantia_nigra	3.99436e-08	1.50972e-05	5.4911	Adrenal_Gland	1.05717e-11	6.19883e-09	-6.7985	NA	NA	NA	1	1	1	0	3	1.47008	-7.15752	0.413599	-7.13222	-1.11781	8.21955	NA	NA	0.14154	8.2149e-13	0.679168	9.87664e-13	0.263647	2.04263e-16	NA	NA	0.673521	2.70345e-10	0.963896	3.73302e-10	0.835303	1.0471e-13	NA	NA
AHI1	1.7121e-09	4.71934e-07	-6.023	Brain_Substantia_nigra	3.99436e-08	1.50972e-05	5.4911	Artery_Aorta	2.23742e-11	1.14377e-08	-6.68963	NA	NA	NA	1	1	1	0	3	1.47008	-7.15752	0.413599	-7.13222	-1.50523	7.75376	NA	NA	0.14154	8.2149e-13	0.679168	9.87664e-13	0.132264	8.9212e-15	NA	NA	0.673521	2.70345e-10	0.963896	3.73302e-10	0.731797	4.38909e-12	NA	NA
AHI1	1.7121e-09	4.71934e-07	-6.023	Brain_Substantia_nigra	3.99436e-08	1.50972e-05	5.4911	Artery_Tibial	2.55705e-10	1.26582e-07	-6.3235	NA	NA	NA	1	1	1	0	3	1.47008	-7.15752	0.413599	-7.13222	-1.46792	7.36293	NA	NA	0.14154	8.2149e-13	0.679168	9.87664e-13	0.142127	1.7992e-13	NA	NA	0.673521	2.70345e-10	0.963896	3.73302e-10	0.737301	7.99117e-11	NA	NA
AHI1	1.7121e-09	4.71934e-07	-6.023	Brain_Substantia_nigra	3.99436e-08	1.50972e-05	5.4911	Brain_Amygdala	2.23742e-11	1.92013e-08	-6.68963	NA	NA	NA	1	1	1	0	3	1.47008	-7.15752	0.413599	-7.13222	-1.50523	7.75376	NA	NA	0.14154	8.2149e-13	0.679168	9.87664e-13	0.132264	8.9212e-15	NA	NA	0.673521	2.70345e-10	0.963896	3.73302e-10	0.75088	6.99868e-12	NA	NA
AHI1	1.7121e-09	4.71934e-07	-6.023	Brain_Substantia_nigra	3.99436e-08	1.50972e-05	5.4911	Brain_Caudate_basal_ganglia	2.23742e-11	1.49565e-08	-6.68963	NA	NA	NA	1	1	1	0	3	1.47008	-7.15752	0.413599	-7.13222	-1.50523	7.75376	NA	NA	0.14154	8.2149e-13	0.679168	9.87664e-13	0.132264	8.9212e-15	NA	NA	0.673521	2.70345e-10	0.963896	3.73302e-10	0.736582	4.66987e-12	NA	NA
AHI1	1.7121e-09	4.71934e-07	-6.023	Brain_Substantia_nigra	3.99436e-08	1.50972e-05	5.4911	Brain_Cerebellar_Hemisphere	2.23742e-11	1.1547e-08	-6.68963	NA	NA	NA	1	1	1	0	3	1.47008	-7.15752	0.413599	-7.13222	-1.50523	7.75376	NA	NA	0.14154	8.2149e-13	0.679168	9.87664e-13	0.132264	8.9212e-15	NA	NA	0.673521	2.70345e-10	0.963896	3.73302e-10	0.716075	4.28368e-12	NA	NA
AHI1	1.7121e-09	4.71934e-07	-6.023	Brain_Substantia_nigra	3.99436e-08	1.50972e-05	5.4911	Brain_Cerebellum	1.05717e-11	5.71353e-09	-6.7985	NA	NA	NA	1	1	1	0	3	1.47008	-7.15752	0.413599	-7.13222	-1.11781	8.21955	NA	NA	0.14154	8.2149e-13	0.679168	9.87664e-13	0.263647	2.04263e-16	NA	NA	0.673521	2.70345e-10	0.963896	3.73302e-10	0.832883	1.21695e-13	NA	NA
AHI1	1.7121e-09	4.71934e-07	-6.023	Brain_Substantia_nigra	3.99436e-08	1.50972e-05	5.4911	Brain_Cortex	2.23742e-11	1.44357e-08	-6.68963	NA	NA	NA	1	1	1	0	3	1.47008	-7.15752	0.413599	-7.13222	-1.50523	7.75376	NA	NA	0.14154	8.2149e-13	0.679168	9.87664e-13	0.132264	8.9212e-15	NA	NA	0.673521	2.70345e-10	0.963896	3.73302e-10	0.731791	5.12913e-12	NA	NA
AHI1	1.7121e-09	4.71934e-07	-6.023	Brain_Substantia_nigra	3.99436e-08	1.50972e-05	5.4911	Brain_Frontal_Cortex_BA9	2.23742e-11	1.30491e-08	-6.68963	NA	NA	NA	1	1	1	0	3	1.47008	-7.15752	0.413599	-7.13222	-1.50523	7.75376	NA	NA	0.14154	8.2149e-13	0.679168	9.87664e-13	0.132264	8.9212e-15	NA	NA	0.673521	2.70345e-10	0.963896	3.73302e-10	0.730914	4.36614e-12	NA	NA
AHI1	1.7121e-09	4.71934e-07	-6.023	Brain_Substantia_nigra	3.99436e-08	1.50972e-05	5.4911	Brain_Nucleus_accumbens_basal_ganglia	2.23742e-11	1.34038e-08	-6.68963	NA	NA	NA	1	1	1	0	3	1.47008	-7.15752	0.413599	-7.13222	-1.50523	7.75376	NA	NA	0.14154	8.2149e-13	0.679168	9.87664e-13	0.132264	8.9212e-15	NA	NA	0.673521	2.70345e-10	0.963896	3.73302e-10	0.726287	5.19923e-12	NA	NA
AHI1	1.7121e-09	4.71934e-07	-6.023	Brain_Substantia_nigra	3.99436e-08	1.50972e-05	5.4911	Brain_Putamen_basal_ganglia	2.23742e-11	2.16786e-08	-6.68963	NA	NA	NA	1	1	1	0	3	1.47008	-7.15752	0.413599	-7.13222	-1.50523	7.75376	NA	NA	0.14154	8.2149e-13	0.679168	9.87664e-13	0.132264	8.9212e-15	NA	NA	0.673521	2.70345e-10	0.963896	3.73302e-10	0.734175	7.08598e-12	NA	NA
AHI1	1.7121e-09	4.71934e-07	-6.023	Brain_Substantia_nigra	3.99436e-08	1.50972e-05	5.4911	Brain_Spinal_cord_cervical_c-1	2.23742e-11	1.65423e-08	-6.68963	NA	NA	NA	1	1	1	0	3	1.47008	-7.15752	0.413599	-7.13222	-1.50523	7.75376	NA	NA	0.14154	8.2149e-13	0.679168	9.87664e-13	0.132264	8.9212e-15	NA	NA	0.673521	2.70345e-10	0.963896	3.73302e-10	0.752583	6.24149e-12	NA	NA
AHI1	1.7121e-09	4.71934e-07	-6.023	Brain_Substantia_nigra	3.99436e-08	1.50972e-05	5.4911	Brain_Substantia_nigra	2.23742e-11	1.49692e-08	-6.68963	NA	NA	NA	1	1	1	0	3	1.47008	-7.15752	0.413599	-7.13222	-1.50523	7.75376	NA	NA	0.14154	8.2149e-13	0.679168	9.87664e-13	0.132264	8.9212e-15	NA	NA	0.673521	2.70345e-10	0.963896	3.73302e-10	0.743173	6.0033e-12	NA	NA
AHI1	1.7121e-09	4.71934e-07	-6.023	Brain_Substantia_nigra	3.99436e-08	1.50972e-05	5.4911	Breast_Mammary_Tissue	1.05717e-11	5.49971e-09	-6.7985	NA	NA	NA	1	1	1	0	3	1.47008	-7.15752	0.413599	-7.13222	-1.11781	8.21955	NA	NA	0.14154	8.2149e-13	0.679168	9.87664e-13	0.263647	2.04263e-16	NA	NA	0.673521	2.70345e-10	0.963896	3.73302e-10	0.83355	1.09089e-13	NA	NA
AHI1	1.7121e-09	4.71934e-07	-6.023	Brain_Substantia_nigra	3.99436e-08	1.50972e-05	5.4911	Cells_Cultured_fibroblasts	2.23742e-11	1.37173e-08	-6.68963	NA	NA	NA	1	1	1	0	3	1.47008	-7.15752	0.413599	-7.13222	-1.50523	7.75376	NA	NA	0.14154	8.2149e-13	0.679168	9.87664e-13	0.132264	8.9212e-15	NA	NA	0.673521	2.70345e-10	0.963896	3.73302e-10	0.71881	5.34562e-12	NA	NA
AHI1	1.7121e-09	4.71934e-07	-6.023	Brain_Substantia_nigra	3.99436e-08	1.50972e-05	5.4911	Cells_EBV-transformed_lymphocytes	2.23742e-11	1.13449e-08	-6.68963	NA	NA	NA	1	1	1	0	3	1.47008	-7.15752	0.413599	-7.13222	-1.50523	7.75376	NA	NA	0.14154	8.2149e-13	0.679168	9.87664e-13	0.132264	8.9212e-15	NA	NA	0.673521	2.70345e-10	0.963896	3.73302e-10	0.728068	4.63568e-12	NA	NA
AHI1	1.7121e-09	4.71934e-07	-6.023	Brain_Substantia_nigra	3.99436e-08	1.50972e-05	5.4911	Colon_Sigmoid	2.23742e-11	1.23196e-08	-6.68963	NA	NA	NA	1	1	1	0	3	1.47008	-7.15752	0.413599	-7.13222	-1.50523	7.75376	NA	NA	0.14154	8.2149e-13	0.679168	9.87664e-13	0.132264	8.9212e-15	NA	NA	0.673521	2.70345e-10	0.963896	3.73302e-10	0.731307	4.86428e-12	NA	NA
AHI1	1.7121e-09	4.71934e-07	-6.023	Brain_Substantia_nigra	3.99436e-08	1.50972e-05	5.4911	Colon_Transverse	2.55705e-10	1.37552e-07	-6.3235	NA	NA	NA	1	1	1	0	3	1.47008	-7.15752	0.413599	-7.13222	-1.46792	7.36293	NA	NA	0.14154	8.2149e-13	0.679168	9.87664e-13	0.142127	1.7992e-13	NA	NA	0.673521	2.70345e-10	0.963896	3.73302e-10	0.752771	8.59172e-11	NA	NA
AHI1	1.7121e-09	4.71934e-07	-6.023	Brain_Substantia_nigra	3.99436e-08	1.50972e-05	5.4911	Esophagus_Gastroesophageal_Junction	2.55705e-10	1.22156e-07	-6.3235	NA	NA	NA	1	1	1	0	3	1.47008	-7.15752	0.413599	-7.13222	-1.46792	7.36293	NA	NA	0.14154	8.2149e-13	0.679168	9.87664e-13	0.142127	1.7992e-13	NA	NA	0.673521	2.70345e-10	0.963896	3.73302e-10	0.74005	7.09171e-11	NA	NA
AHI1	1.7121e-09	4.71934e-07	-6.023	Brain_Substantia_nigra	3.99436e-08	1.50972e-05	5.4911	Esophagus_Muscularis	2.55705e-10	1.20756e-07	-6.3235	NA	NA	NA	1	1	1	0	3	1.47008	-7.15752	0.413599	-7.13222	-1.46792	7.36293	NA	NA	0.14154	8.2149e-13	0.679168	9.87664e-13	0.142127	1.7992e-13	NA	NA	0.673521	2.70345e-10	0.963896	3.73302e-10	0.744556	7.3645e-11	NA	NA
AHI1	1.7121e-09	4.71934e-07	-6.023	Brain_Substantia_nigra	3.99436e-08	1.50972e-05	5.4911	Heart_Atrial_Appendage	2.23742e-11	1.39757e-08	-6.68963	NA	NA	NA	1	1	1	0	3	1.47008	-7.15752	0.413599	-7.13222	-1.50523	7.75376	NA	NA	0.14154	8.2149e-13	0.679168	9.87664e-13	0.132264	8.9212e-15	NA	NA	0.673521	2.70345e-10	0.963896	3.73302e-10	0.729443	4.73385e-12	NA	NA
AHI1	1.7121e-09	4.71934e-07	-6.023	Brain_Substantia_nigra	3.99436e-08	1.50972e-05	5.4911	Heart_Left_Ventricle	2.24583e-10	1.12878e-07	6.34351	NA	NA	NA	1	1	1	0	3	1.47008	-7.15752	0.413599	-7.13222	1.0263	-7.73714	NA	NA	0.14154	8.2149e-13	0.679168	9.87664e-13	0.304749	1.01677e-14	NA	NA	0.673521	2.70345e-10	0.963896	3.73302e-10	0.85682	4.77551e-12	NA	NA
AHI1	1.7121e-09	4.71934e-07	-6.023	Brain_Substantia_nigra	3.99436e-08	1.50972e-05	5.4911	Kidney_Cortex	8.29339e-05	0.00974226	3.93576	NA	NA	NA	1	1	1	0	3	1.47008	-7.15752	0.413599	-7.13222	0.96617	-4.50068	NA	NA	0.14154	8.2149e-13	0.679168	9.87664e-13	0.333959	6.77354e-06	NA	NA	0.673521	2.70345e-10	0.963896	3.73302e-10	0.868579	0.000636919	NA	NA
AHI1	1.7121e-09	4.71934e-07	-6.023	Brain_Substantia_nigra	3.99436e-08	1.50972e-05	5.4911	Liver	2.23742e-11	1.77517e-08	-6.68963	NA	NA	NA	1	1	1	0	3	1.47008	-7.15752	0.413599	-7.13222	-1.50523	7.75376	NA	NA	0.14154	8.2149e-13	0.679168	9.87664e-13	0.132264	8.9212e-15	NA	NA	0.673521	2.70345e-10	0.963896	3.73302e-10	0.725197	5.27549e-12	NA	NA
AHI1	1.7121e-09	4.71934e-07	-6.023	Brain_Substantia_nigra	3.99436e-08	1.50972e-05	5.4911	Lung	2.23742e-11	1.16411e-08	-6.68963	NA	NA	NA	1	1	1	0	3	1.47008	-7.15752	0.413599	-7.13222	-1.50523	7.75376	NA	NA	0.14154	8.2149e-13	0.679168	9.87664e-13	0.132264	8.9212e-15	NA	NA	0.673521	2.70345e-10	0.963896	3.73302e-10	0.716356	4.3093e-12	NA	NA
AHI1	1.7121e-09	4.71934e-07	-6.023	Brain_Substantia_nigra	3.99436e-08	1.50972e-05	5.4911	Minor_Salivary_Gland	2.23742e-11	1.25343e-08	-6.68963	NA	NA	NA	1	1	1	0	3	1.47008	-7.15752	0.413599	-7.13222	-1.50523	7.75376	NA	NA	0.14154	8.2149e-13	0.679168	9.87664e-13	0.132264	8.9212e-15	NA	NA	0.673521	2.70345e-10	0.963896	3.73302e-10	0.728197	5.68978e-12	NA	NA
AHI1	1.7121e-09	4.71934e-07	-6.023	Brain_Substantia_nigra	3.99436e-08	1.50972e-05	5.4911	Muscle_Skeletal	1.1008e-05	0.00194228	4.39636	NA	NA	NA	1	1	1	0	3	1.47008	-7.15752	0.413599	-7.13222	1.06825	-5.04334	NA	NA	0.14154	8.2149e-13	0.679168	9.87664e-13	0.285409	4.57469e-07	NA	NA	0.673521	2.70345e-10	0.963896	3.73302e-10	0.844006	5.41994e-05	NA	NA
AHI1	1.7121e-09	4.71934e-07	-6.023	Brain_Substantia_nigra	3.99436e-08	1.50972e-05	5.4911	Nerve_Tibial	2.23742e-11	1.10024e-08	-6.68963	NA	NA	NA	1	1	1	0	3	1.47008	-7.15752	0.413599	-7.13222	-1.50523	7.75376	NA	NA	0.14154	8.2149e-13	0.679168	9.87664e-13	0.132264	8.9212e-15	NA	NA	0.673521	2.70345e-10	0.963896	3.73302e-10	0.727547	4.37898e-12	NA	NA
AHI1	1.7121e-09	4.71934e-07	-6.023	Brain_Substantia_nigra	3.99436e-08	1.50972e-05	5.4911	Ovary	1.05717e-11	5.74136e-09	-6.7985	NA	NA	NA	1	1	1	0	3	1.47008	-7.15752	0.413599	-7.13222	-1.11781	8.21955	NA	NA	0.14154	8.2149e-13	0.679168	9.87664e-13	0.263647	2.04263e-16	NA	NA	0.673521	2.70345e-10	0.963896	3.73302e-10	0.838811	1.32575e-13	NA	NA
AHI1	1.7121e-09	4.71934e-07	-6.023	Brain_Substantia_nigra	3.99436e-08	1.50972e-05	5.4911	Pancreas	2.23742e-11	1.25667e-08	-6.68963	NA	NA	NA	1	1	1	0	3	1.47008	-7.15752	0.413599	-7.13222	-1.50523	7.75376	NA	NA	0.14154	8.2149e-13	0.679168	9.87664e-13	0.132264	8.9212e-15	NA	NA	0.673521	2.70345e-10	0.963896	3.73302e-10	0.731151	4.65861e-12	NA	NA
AHI1	1.7121e-09	4.71934e-07	-6.023	Brain_Substantia_nigra	3.99436e-08	1.50972e-05	5.4911	Pituitary	2.23742e-11	1.30214e-08	-6.68963	NA	NA	NA	1	1	1	0	3	1.47008	-7.15752	0.413599	-7.13222	-1.50523	7.75376	NA	NA	0.14154	8.2149e-13	0.679168	9.87664e-13	0.132264	8.9212e-15	NA	NA	0.673521	2.70345e-10	0.963896	3.73302e-10	0.735285	4.32807e-12	NA	NA
AHI1	1.7121e-09	4.71934e-07	-6.023	Brain_Substantia_nigra	3.99436e-08	1.50972e-05	5.4911	Skin_Not_Sun_Exposed_Suprapubic	2.23742e-11	1.17597e-08	-6.68963	NA	NA	NA	1	1	1	0	3	1.47008	-7.15752	0.413599	-7.13222	-1.50523	7.75376	NA	NA	0.14154	8.2149e-13	0.679168	9.87664e-13	0.132264	8.9212e-15	NA	NA	0.673521	2.70345e-10	0.963896	3.73302e-10	0.738002	4.73446e-12	NA	NA
AHI1	1.7121e-09	4.71934e-07	-6.023	Brain_Substantia_nigra	3.99436e-08	1.50972e-05	5.4911	Skin_Sun_Exposed_Lower_leg	2.23742e-11	1.16635e-08	-6.68963	NA	NA	NA	1	1	1	0	3	1.47008	-7.15752	0.413599	-7.13222	-1.50523	7.75376	NA	NA	0.14154	8.2149e-13	0.679168	9.87664e-13	0.132264	8.9212e-15	NA	NA	0.673521	2.70345e-10	0.963896	3.73302e-10	0.734973	4.36234e-12	NA	NA
AHI1	1.7121e-09	4.71934e-07	-6.023	Brain_Substantia_nigra	3.99436e-08	1.50972e-05	5.4911	Small_Intestine_Terminal_Ileum	2.55705e-10	1.4699e-07	-6.3235	NA	NA	NA	1	1	1	0	3	1.47008	-7.15752	0.413599	-7.13222	-1.46792	7.36293	NA	NA	0.14154	8.2149e-13	0.679168	9.87664e-13	0.142127	1.7992e-13	NA	NA	0.673521	2.70345e-10	0.963896	3.73302e-10	0.754863	8.09535e-11	NA	NA
AHI1	1.7121e-09	4.71934e-07	-6.023	Brain_Substantia_nigra	3.99436e-08	1.50972e-05	5.4911	Spleen	2.55705e-10	1.34366e-07	-6.3235	NA	NA	NA	1	1	1	0	3	1.47008	-7.15752	0.413599	-7.13222	-1.46792	7.36293	NA	NA	0.14154	8.2149e-13	0.679168	9.87664e-13	0.142127	1.7992e-13	NA	NA	0.673521	2.70345e-10	0.963896	3.73302e-10	0.735305	7.59993e-11	NA	NA
AHI1	1.7121e-09	4.71934e-07	-6.023	Brain_Substantia_nigra	3.99436e-08	1.50972e-05	5.4911	Testis	1.05717e-11	6.99524e-09	-6.7985	NA	NA	NA	1	1	1	0	3	1.47008	-7.15752	0.413599	-7.13222	-1.11781	8.21955	NA	NA	0.14154	8.2149e-13	0.679168	9.87664e-13	0.263647	2.04263e-16	NA	NA	0.673521	2.70345e-10	0.963896	3.73302e-10	0.843483	1.42877e-13	NA	NA
AHI1	1.7121e-09	4.71934e-07	-6.023	Brain_Substantia_nigra	3.99436e-08	1.50972e-05	5.4911	Thyroid	2.55705e-10	1.21372e-07	-6.3235	NA	NA	NA	1	1	1	0	3	1.47008	-7.15752	0.413599	-7.13222	-1.46792	7.36293	NA	NA	0.14154	8.2149e-13	0.679168	9.87664e-13	0.142127	1.7992e-13	NA	NA	0.673521	2.70345e-10	0.963896	3.73302e-10	0.739978	7.73721e-11	NA	NA
AHI1	1.7121e-09	4.71934e-07	-6.023	Brain_Substantia_nigra	3.99436e-08	1.50972e-05	5.4911	Uterus	2.23742e-11	1.14552e-08	-6.68963	NA	NA	NA	1	1	1	0	3	1.47008	-7.15752	0.413599	-7.13222	-1.50523	7.75376	NA	NA	0.14154	8.2149e-13	0.679168	9.87664e-13	0.132264	8.9212e-15	NA	NA	0.673521	2.70345e-10	0.963896	3.73302e-10	0.727438	4.67978e-12	NA	NA
AHI1	1.7121e-09	4.71934e-07	-6.023	Brain_Substantia_nigra	3.99436e-08	1.50972e-05	5.4911	smultixcan	2.23742e-11	1.1913e-08	-6.68963	NA	NA	NA	1	1	1	0	3	1.47008	-7.15752	0.413599	-7.13222	-1.50523	7.75376	NA	NA	0.14154	8.2149e-13	0.679168	9.87664e-13	0.132264	8.9212e-15	NA	NA	0.673521	2.70345e-10	0.963896	3.73302e-10	0.715678	4.25671e-12	NA	NA
AHI1	1.7121e-09	4.71934e-07	-6.023	Breast_Mammary_Tissue	1.56784e-06	0.000433827	4.80239	Adrenal_Gland	1.05717e-11	6.19883e-09	-6.7985	NA	NA	NA	1	1	1	0	3	1.47008	-7.15752	0.859149	-5.73908	-1.11781	8.21955	NA	NA	0.14154	8.2149e-13	0.390259	9.5195e-09	0.263647	2.04263e-16	NA	NA	0.673521	2.70345e-10	0.901385	2.07147e-06	0.835303	1.0471e-13	NA	NA
AHI1	1.7121e-09	4.71934e-07	-6.023	Breast_Mammary_Tissue	1.56784e-06	0.000433827	4.80239	Artery_Aorta	2.23742e-11	1.14377e-08	-6.68963	NA	NA	NA	1	1	1	0	3	1.47008	-7.15752	0.859149	-5.73908	-1.50523	7.75376	NA	NA	0.14154	8.2149e-13	0.390259	9.5195e-09	0.132264	8.9212e-15	NA	NA	0.673521	2.70345e-10	0.901385	2.07147e-06	0.731797	4.38909e-12	NA	NA
AHI1	1.7121e-09	4.71934e-07	-6.023	Breast_Mammary_Tissue	1.56784e-06	0.000433827	4.80239	Artery_Tibial	2.55705e-10	1.26582e-07	-6.3235	NA	NA	NA	1	1	1	0	3	1.47008	-7.15752	0.859149	-5.73908	-1.46792	7.36293	NA	NA	0.14154	8.2149e-13	0.390259	9.5195e-09	0.142127	1.7992e-13	NA	NA	0.673521	2.70345e-10	0.901385	2.07147e-06	0.737301	7.99117e-11	NA	NA
AHI1	1.7121e-09	4.71934e-07	-6.023	Breast_Mammary_Tissue	1.56784e-06	0.000433827	4.80239	Brain_Amygdala	2.23742e-11	1.92013e-08	-6.68963	NA	NA	NA	1	1	1	0	3	1.47008	-7.15752	0.859149	-5.73908	-1.50523	7.75376	NA	NA	0.14154	8.2149e-13	0.390259	9.5195e-09	0.132264	8.9212e-15	NA	NA	0.673521	2.70345e-10	0.901385	2.07147e-06	0.75088	6.99868e-12	NA	NA
AHI1	1.7121e-09	4.71934e-07	-6.023	Breast_Mammary_Tissue	1.56784e-06	0.000433827	4.80239	Brain_Caudate_basal_ganglia	2.23742e-11	1.49565e-08	-6.68963	NA	NA	NA	1	1	1	0	3	1.47008	-7.15752	0.859149	-5.73908	-1.50523	7.75376	NA	NA	0.14154	8.2149e-13	0.390259	9.5195e-09	0.132264	8.9212e-15	NA	NA	0.673521	2.70345e-10	0.901385	2.07147e-06	0.736582	4.66987e-12	NA	NA
AHI1	1.7121e-09	4.71934e-07	-6.023	Breast_Mammary_Tissue	1.56784e-06	0.000433827	4.80239	Brain_Cerebellar_Hemisphere	2.23742e-11	1.1547e-08	-6.68963	NA	NA	NA	1	1	1	0	3	1.47008	-7.15752	0.859149	-5.73908	-1.50523	7.75376	NA	NA	0.14154	8.2149e-13	0.390259	9.5195e-09	0.132264	8.9212e-15	NA	NA	0.673521	2.70345e-10	0.901385	2.07147e-06	0.716075	4.28368e-12	NA	NA
AHI1	1.7121e-09	4.71934e-07	-6.023	Breast_Mammary_Tissue	1.56784e-06	0.000433827	4.80239	Brain_Cerebellum	1.05717e-11	5.71353e-09	-6.7985	NA	NA	NA	1	1	1	0	3	1.47008	-7.15752	0.859149	-5.73908	-1.11781	8.21955	NA	NA	0.14154	8.2149e-13	0.390259	9.5195e-09	0.263647	2.04263e-16	NA	NA	0.673521	2.70345e-10	0.901385	2.07147e-06	0.832883	1.21695e-13	NA	NA
AHI1	1.7121e-09	4.71934e-07	-6.023	Breast_Mammary_Tissue	1.56784e-06	0.000433827	4.80239	Brain_Cortex	2.23742e-11	1.44357e-08	-6.68963	NA	NA	NA	1	1	1	0	3	1.47008	-7.15752	0.859149	-5.73908	-1.50523	7.75376	NA	NA	0.14154	8.2149e-13	0.390259	9.5195e-09	0.132264	8.9212e-15	NA	NA	0.673521	2.70345e-10	0.901385	2.07147e-06	0.731791	5.12913e-12	NA	NA
AHI1	1.7121e-09	4.71934e-07	-6.023	Breast_Mammary_Tissue	1.56784e-06	0.000433827	4.80239	Brain_Frontal_Cortex_BA9	2.23742e-11	1.30491e-08	-6.68963	NA	NA	NA	1	1	1	0	3	1.47008	-7.15752	0.859149	-5.73908	-1.50523	7.75376	NA	NA	0.14154	8.2149e-13	0.390259	9.5195e-09	0.132264	8.9212e-15	NA	NA	0.673521	2.70345e-10	0.901385	2.07147e-06	0.730914	4.36614e-12	NA	NA
AHI1	1.7121e-09	4.71934e-07	-6.023	Breast_Mammary_Tissue	1.56784e-06	0.000433827	4.80239	Brain_Nucleus_accumbens_basal_ganglia	2.23742e-11	1.34038e-08	-6.68963	NA	NA	NA	1	1	1	0	3	1.47008	-7.15752	0.859149	-5.73908	-1.50523	7.75376	NA	NA	0.14154	8.2149e-13	0.390259	9.5195e-09	0.132264	8.9212e-15	NA	NA	0.673521	2.70345e-10	0.901385	2.07147e-06	0.726287	5.19923e-12	NA	NA
AHI1	1.7121e-09	4.71934e-07	-6.023	Breast_Mammary_Tissue	1.56784e-06	0.000433827	4.80239	Brain_Putamen_basal_ganglia	2.23742e-11	2.16786e-08	-6.68963	NA	NA	NA	1	1	1	0	3	1.47008	-7.15752	0.859149	-5.73908	-1.50523	7.75376	NA	NA	0.14154	8.2149e-13	0.390259	9.5195e-09	0.132264	8.9212e-15	NA	NA	0.673521	2.70345e-10	0.901385	2.07147e-06	0.734175	7.08598e-12	NA	NA
AHI1	1.7121e-09	4.71934e-07	-6.023	Breast_Mammary_Tissue	1.56784e-06	0.000433827	4.80239	Brain_Spinal_cord_cervical_c-1	2.23742e-11	1.65423e-08	-6.68963	NA	NA	NA	1	1	1	0	3	1.47008	-7.15752	0.859149	-5.73908	-1.50523	7.75376	NA	NA	0.14154	8.2149e-13	0.390259	9.5195e-09	0.132264	8.9212e-15	NA	NA	0.673521	2.70345e-10	0.901385	2.07147e-06	0.752583	6.24149e-12	NA	NA
AHI1	1.7121e-09	4.71934e-07	-6.023	Breast_Mammary_Tissue	1.56784e-06	0.000433827	4.80239	Brain_Substantia_nigra	2.23742e-11	1.49692e-08	-6.68963	NA	NA	NA	1	1	1	0	3	1.47008	-7.15752	0.859149	-5.73908	-1.50523	7.75376	NA	NA	0.14154	8.2149e-13	0.390259	9.5195e-09	0.132264	8.9212e-15	NA	NA	0.673521	2.70345e-10	0.901385	2.07147e-06	0.743173	6.0033e-12	NA	NA
AHI1	1.7121e-09	4.71934e-07	-6.023	Breast_Mammary_Tissue	1.56784e-06	0.000433827	4.80239	Breast_Mammary_Tissue	1.05717e-11	5.49971e-09	-6.7985	NA	NA	NA	1	1	1	0	3	1.47008	-7.15752	0.859149	-5.73908	-1.11781	8.21955	NA	NA	0.14154	8.2149e-13	0.390259	9.5195e-09	0.263647	2.04263e-16	NA	NA	0.673521	2.70345e-10	0.901385	2.07147e-06	0.83355	1.09089e-13	NA	NA
AHI1	1.7121e-09	4.71934e-07	-6.023	Breast_Mammary_Tissue	1.56784e-06	0.000433827	4.80239	Cells_Cultured_fibroblasts	2.23742e-11	1.37173e-08	-6.68963	NA	NA	NA	1	1	1	0	3	1.47008	-7.15752	0.859149	-5.73908	-1.50523	7.75376	NA	NA	0.14154	8.2149e-13	0.390259	9.5195e-09	0.132264	8.9212e-15	NA	NA	0.673521	2.70345e-10	0.901385	2.07147e-06	0.71881	5.34562e-12	NA	NA
AHI1	1.7121e-09	4.71934e-07	-6.023	Breast_Mammary_Tissue	1.56784e-06	0.000433827	4.80239	Cells_EBV-transformed_lymphocytes	2.23742e-11	1.13449e-08	-6.68963	NA	NA	NA	1	1	1	0	3	1.47008	-7.15752	0.859149	-5.73908	-1.50523	7.75376	NA	NA	0.14154	8.2149e-13	0.390259	9.5195e-09	0.132264	8.9212e-15	NA	NA	0.673521	2.70345e-10	0.901385	2.07147e-06	0.728068	4.63568e-12	NA	NA
AHI1	1.7121e-09	4.71934e-07	-6.023	Breast_Mammary_Tissue	1.56784e-06	0.000433827	4.80239	Colon_Sigmoid	2.23742e-11	1.23196e-08	-6.68963	NA	NA	NA	1	1	1	0	3	1.47008	-7.15752	0.859149	-5.73908	-1.50523	7.75376	NA	NA	0.14154	8.2149e-13	0.390259	9.5195e-09	0.132264	8.9212e-15	NA	NA	0.673521	2.70345e-10	0.901385	2.07147e-06	0.731307	4.86428e-12	NA	NA
AHI1	1.7121e-09	4.71934e-07	-6.023	Breast_Mammary_Tissue	1.56784e-06	0.000433827	4.80239	Colon_Transverse	2.55705e-10	1.37552e-07	-6.3235	NA	NA	NA	1	1	1	0	3	1.47008	-7.15752	0.859149	-5.73908	-1.46792	7.36293	NA	NA	0.14154	8.2149e-13	0.390259	9.5195e-09	0.142127	1.7992e-13	NA	NA	0.673521	2.70345e-10	0.901385	2.07147e-06	0.752771	8.59172e-11	NA	NA
AHI1	1.7121e-09	4.71934e-07	-6.023	Breast_Mammary_Tissue	1.56784e-06	0.000433827	4.80239	Esophagus_Gastroesophageal_Junction	2.55705e-10	1.22156e-07	-6.3235	NA	NA	NA	1	1	1	0	3	1.47008	-7.15752	0.859149	-5.73908	-1.46792	7.36293	NA	NA	0.14154	8.2149e-13	0.390259	9.5195e-09	0.142127	1.7992e-13	NA	NA	0.673521	2.70345e-10	0.901385	2.07147e-06	0.74005	7.09171e-11	NA	NA
AHI1	1.7121e-09	4.71934e-07	-6.023	Breast_Mammary_Tissue	1.56784e-06	0.000433827	4.80239	Esophagus_Muscularis	2.55705e-10	1.20756e-07	-6.3235	NA	NA	NA	1	1	1	0	3	1.47008	-7.15752	0.859149	-5.73908	-1.46792	7.36293	NA	NA	0.14154	8.2149e-13	0.390259	9.5195e-09	0.142127	1.7992e-13	NA	NA	0.673521	2.70345e-10	0.901385	2.07147e-06	0.744556	7.3645e-11	NA	NA
AHI1	1.7121e-09	4.71934e-07	-6.023	Breast_Mammary_Tissue	1.56784e-06	0.000433827	4.80239	Heart_Atrial_Appendage	2.23742e-11	1.39757e-08	-6.68963	NA	NA	NA	1	1	1	0	3	1.47008	-7.15752	0.859149	-5.73908	-1.50523	7.75376	NA	NA	0.14154	8.2149e-13	0.390259	9.5195e-09	0.132264	8.9212e-15	NA	NA	0.673521	2.70345e-10	0.901385	2.07147e-06	0.729443	4.73385e-12	NA	NA
AHI1	1.7121e-09	4.71934e-07	-6.023	Breast_Mammary_Tissue	1.56784e-06	0.000433827	4.80239	Heart_Left_Ventricle	2.24583e-10	1.12878e-07	6.34351	NA	NA	NA	1	1	1	0	3	1.47008	-7.15752	0.859149	-5.73908	1.0263	-7.73714	NA	NA	0.14154	8.2149e-13	0.390259	9.5195e-09	0.304749	1.01677e-14	NA	NA	0.673521	2.70345e-10	0.901385	2.07147e-06	0.85682	4.77551e-12	NA	NA
AHI1	1.7121e-09	4.71934e-07	-6.023	Breast_Mammary_Tissue	1.56784e-06	0.000433827	4.80239	Kidney_Cortex	8.29339e-05	0.00974226	3.93576	NA	NA	NA	1	1	1	0	3	1.47008	-7.15752	0.859149	-5.73908	0.96617	-4.50068	NA	NA	0.14154	8.2149e-13	0.390259	9.5195e-09	0.333959	6.77354e-06	NA	NA	0.673521	2.70345e-10	0.901385	2.07147e-06	0.868579	0.000636919	NA	NA
AHI1	1.7121e-09	4.71934e-07	-6.023	Breast_Mammary_Tissue	1.56784e-06	0.000433827	4.80239	Liver	2.23742e-11	1.77517e-08	-6.68963	NA	NA	NA	1	1	1	0	3	1.47008	-7.15752	0.859149	-5.73908	-1.50523	7.75376	NA	NA	0.14154	8.2149e-13	0.390259	9.5195e-09	0.132264	8.9212e-15	NA	NA	0.673521	2.70345e-10	0.901385	2.07147e-06	0.725197	5.27549e-12	NA	NA
AHI1	1.7121e-09	4.71934e-07	-6.023	Breast_Mammary_Tissue	1.56784e-06	0.000433827	4.80239	Lung	2.23742e-11	1.16411e-08	-6.68963	NA	NA	NA	1	1	1	0	3	1.47008	-7.15752	0.859149	-5.73908	-1.50523	7.75376	NA	NA	0.14154	8.2149e-13	0.390259	9.5195e-09	0.132264	8.9212e-15	NA	NA	0.673521	2.70345e-10	0.901385	2.07147e-06	0.716356	4.3093e-12	NA	NA
AHI1	1.7121e-09	4.71934e-07	-6.023	Breast_Mammary_Tissue	1.56784e-06	0.000433827	4.80239	Minor_Salivary_Gland	2.23742e-11	1.25343e-08	-6.68963	NA	NA	NA	1	1	1	0	3	1.47008	-7.15752	0.859149	-5.73908	-1.50523	7.75376	NA	NA	0.14154	8.2149e-13	0.390259	9.5195e-09	0.132264	8.9212e-15	NA	NA	0.673521	2.70345e-10	0.901385	2.07147e-06	0.728197	5.68978e-12	NA	NA
AHI1	1.7121e-09	4.71934e-07	-6.023	Breast_Mammary_Tissue	1.56784e-06	0.000433827	4.80239	Muscle_Skeletal	1.1008e-05	0.00194228	4.39636	NA	NA	NA	1	1	1	0	3	1.47008	-7.15752	0.859149	-5.73908	1.06825	-5.04334	NA	NA	0.14154	8.2149e-13	0.390259	9.5195e-09	0.285409	4.57469e-07	NA	NA	0.673521	2.70345e-10	0.901385	2.07147e-06	0.844006	5.41994e-05	NA	NA
AHI1	1.7121e-09	4.71934e-07	-6.023	Breast_Mammary_Tissue	1.56784e-06	0.000433827	4.80239	Nerve_Tibial	2.23742e-11	1.10024e-08	-6.68963	NA	NA	NA	1	1	1	0	3	1.47008	-7.15752	0.859149	-5.73908	-1.50523	7.75376	NA	NA	0.14154	8.2149e-13	0.390259	9.5195e-09	0.132264	8.9212e-15	NA	NA	0.673521	2.70345e-10	0.901385	2.07147e-06	0.727547	4.37898e-12	NA	NA
AHI1	1.7121e-09	4.71934e-07	-6.023	Breast_Mammary_Tissue	1.56784e-06	0.000433827	4.80239	Ovary	1.05717e-11	5.74136e-09	-6.7985	NA	NA	NA	1	1	1	0	3	1.47008	-7.15752	0.859149	-5.73908	-1.11781	8.21955	NA	NA	0.14154	8.2149e-13	0.390259	9.5195e-09	0.263647	2.04263e-16	NA	NA	0.673521	2.70345e-10	0.901385	2.07147e-06	0.838811	1.32575e-13	NA	NA
AHI1	1.7121e-09	4.71934e-07	-6.023	Breast_Mammary_Tissue	1.56784e-06	0.000433827	4.80239	Pancreas	2.23742e-11	1.25667e-08	-6.68963	NA	NA	NA	1	1	1	0	3	1.47008	-7.15752	0.859149	-5.73908	-1.50523	7.75376	NA	NA	0.14154	8.2149e-13	0.390259	9.5195e-09	0.132264	8.9212e-15	NA	NA	0.673521	2.70345e-10	0.901385	2.07147e-06	0.731151	4.65861e-12	NA	NA
AHI1	1.7121e-09	4.71934e-07	-6.023	Breast_Mammary_Tissue	1.56784e-06	0.000433827	4.80239	Pituitary	2.23742e-11	1.30214e-08	-6.68963	NA	NA	NA	1	1	1	0	3	1.47008	-7.15752	0.859149	-5.73908	-1.50523	7.75376	NA	NA	0.14154	8.2149e-13	0.390259	9.5195e-09	0.132264	8.9212e-15	NA	NA	0.673521	2.70345e-10	0.901385	2.07147e-06	0.735285	4.32807e-12	NA	NA
AHI1	1.7121e-09	4.71934e-07	-6.023	Breast_Mammary_Tissue	1.56784e-06	0.000433827	4.80239	Skin_Not_Sun_Exposed_Suprapubic	2.23742e-11	1.17597e-08	-6.68963	NA	NA	NA	1	1	1	0	3	1.47008	-7.15752	0.859149	-5.73908	-1.50523	7.75376	NA	NA	0.14154	8.2149e-13	0.390259	9.5195e-09	0.132264	8.9212e-15	NA	NA	0.673521	2.70345e-10	0.901385	2.07147e-06	0.738002	4.73446e-12	NA	NA
AHI1	1.7121e-09	4.71934e-07	-6.023	Breast_Mammary_Tissue	1.56784e-06	0.000433827	4.80239	Skin_Sun_Exposed_Lower_leg	2.23742e-11	1.16635e-08	-6.68963	NA	NA	NA	1	1	1	0	3	1.47008	-7.15752	0.859149	-5.73908	-1.50523	7.75376	NA	NA	0.14154	8.2149e-13	0.390259	9.5195e-09	0.132264	8.9212e-15	NA	NA	0.673521	2.70345e-10	0.901385	2.07147e-06	0.734973	4.36234e-12	NA	NA
AHI1	1.7121e-09	4.71934e-07	-6.023	Breast_Mammary_Tissue	1.56784e-06	0.000433827	4.80239	Small_Intestine_Terminal_Ileum	2.55705e-10	1.4699e-07	-6.3235	NA	NA	NA	1	1	1	0	3	1.47008	-7.15752	0.859149	-5.73908	-1.46792	7.36293	NA	NA	0.14154	8.2149e-13	0.390259	9.5195e-09	0.142127	1.7992e-13	NA	NA	0.673521	2.70345e-10	0.901385	2.07147e-06	0.754863	8.09535e-11	NA	NA
AHI1	1.7121e-09	4.71934e-07	-6.023	Breast_Mammary_Tissue	1.56784e-06	0.000433827	4.80239	Spleen	2.55705e-10	1.34366e-07	-6.3235	NA	NA	NA	1	1	1	0	3	1.47008	-7.15752	0.859149	-5.73908	-1.46792	7.36293	NA	NA	0.14154	8.2149e-13	0.390259	9.5195e-09	0.142127	1.7992e-13	NA	NA	0.673521	2.70345e-10	0.901385	2.07147e-06	0.735305	7.59993e-11	NA	NA
AHI1	1.7121e-09	4.71934e-07	-6.023	Breast_Mammary_Tissue	1.56784e-06	0.000433827	4.80239	Testis	1.05717e-11	6.99524e-09	-6.7985	NA	NA	NA	1	1	1	0	3	1.47008	-7.15752	0.859149	-5.73908	-1.11781	8.21955	NA	NA	0.14154	8.2149e-13	0.390259	9.5195e-09	0.263647	2.04263e-16	NA	NA	0.673521	2.70345e-10	0.901385	2.07147e-06	0.843483	1.42877e-13	NA	NA
AHI1	1.7121e-09	4.71934e-07	-6.023	Breast_Mammary_Tissue	1.56784e-06	0.000433827	4.80239	Thyroid	2.55705e-10	1.21372e-07	-6.3235	NA	NA	NA	1	1	1	0	3	1.47008	-7.15752	0.859149	-5.73908	-1.46792	7.36293	NA	NA	0.14154	8.2149e-13	0.390259	9.5195e-09	0.142127	1.7992e-13	NA	NA	0.673521	2.70345e-10	0.901385	2.07147e-06	0.739978	7.73721e-11	NA	NA
AHI1	1.7121e-09	4.71934e-07	-6.023	Breast_Mammary_Tissue	1.56784e-06	0.000433827	4.80239	Uterus	2.23742e-11	1.14552e-08	-6.68963	NA	NA	NA	1	1	1	0	3	1.47008	-7.15752	0.859149	-5.73908	-1.50523	7.75376	NA	NA	0.14154	8.2149e-13	0.390259	9.5195e-09	0.132264	8.9212e-15	NA	NA	0.673521	2.70345e-10	0.901385	2.07147e-06	0.727438	4.67978e-12	NA	NA
AHI1	1.7121e-09	4.71934e-07	-6.023	Breast_Mammary_Tissue	1.56784e-06	0.000433827	4.80239	smultixcan	2.23742e-11	1.1913e-08	-6.68963	NA	NA	NA	1	1	1	0	3	1.47008	-7.15752	0.859149	-5.73908	-1.50523	7.75376	NA	NA	0.14154	8.2149e-13	0.390259	9.5195e-09	0.132264	8.9212e-15	NA	NA	0.673521	2.70345e-10	0.901385	2.07147e-06	0.715678	4.25671e-12	NA	NA
AHI1	1.7121e-09	4.71934e-07	-6.023	Cells_Cultured_fibroblasts	7.94663e-08	3.16541e-05	5.36834	Adrenal_Gland	1.05717e-11	6.19883e-09	-6.7985	NA	NA	NA	1	1	1	0	3	1.47008	-7.15752	0.711486	-6.6633	-1.11781	8.21955	NA	NA	0.14154	8.2149e-13	0.476783	2.67738e-11	0.263647	2.04263e-16	NA	NA	0.673521	2.70345e-10	0.923467	9.41595e-09	0.835303	1.0471e-13	NA	NA
AHI1	1.7121e-09	4.71934e-07	-6.023	Cells_Cultured_fibroblasts	7.94663e-08	3.16541e-05	5.36834	Artery_Aorta	2.23742e-11	1.14377e-08	-6.68963	NA	NA	NA	1	1	1	0	3	1.47008	-7.15752	0.711486	-6.6633	-1.50523	7.75376	NA	NA	0.14154	8.2149e-13	0.476783	2.67738e-11	0.132264	8.9212e-15	NA	NA	0.673521	2.70345e-10	0.923467	9.41595e-09	0.731797	4.38909e-12	NA	NA
AHI1	1.7121e-09	4.71934e-07	-6.023	Cells_Cultured_fibroblasts	7.94663e-08	3.16541e-05	5.36834	Artery_Tibial	2.55705e-10	1.26582e-07	-6.3235	NA	NA	NA	1	1	1	0	3	1.47008	-7.15752	0.711486	-6.6633	-1.46792	7.36293	NA	NA	0.14154	8.2149e-13	0.476783	2.67738e-11	0.142127	1.7992e-13	NA	NA	0.673521	2.70345e-10	0.923467	9.41595e-09	0.737301	7.99117e-11	NA	NA
AHI1	1.7121e-09	4.71934e-07	-6.023	Cells_Cultured_fibroblasts	7.94663e-08	3.16541e-05	5.36834	Brain_Amygdala	2.23742e-11	1.92013e-08	-6.68963	NA	NA	NA	1	1	1	0	3	1.47008	-7.15752	0.711486	-6.6633	-1.50523	7.75376	NA	NA	0.14154	8.2149e-13	0.476783	2.67738e-11	0.132264	8.9212e-15	NA	NA	0.673521	2.70345e-10	0.923467	9.41595e-09	0.75088	6.99868e-12	NA	NA
AHI1	1.7121e-09	4.71934e-07	-6.023	Cells_Cultured_fibroblasts	7.94663e-08	3.16541e-05	5.36834	Brain_Caudate_basal_ganglia	2.23742e-11	1.49565e-08	-6.68963	NA	NA	NA	1	1	1	0	3	1.47008	-7.15752	0.711486	-6.6633	-1.50523	7.75376	NA	NA	0.14154	8.2149e-13	0.476783	2.67738e-11	0.132264	8.9212e-15	NA	NA	0.673521	2.70345e-10	0.923467	9.41595e-09	0.736582	4.66987e-12	NA	NA
AHI1	1.7121e-09	4.71934e-07	-6.023	Cells_Cultured_fibroblasts	7.94663e-08	3.16541e-05	5.36834	Brain_Cerebellar_Hemisphere	2.23742e-11	1.1547e-08	-6.68963	NA	NA	NA	1	1	1	0	3	1.47008	-7.15752	0.711486	-6.6633	-1.50523	7.75376	NA	NA	0.14154	8.2149e-13	0.476783	2.67738e-11	0.132264	8.9212e-15	NA	NA	0.673521	2.70345e-10	0.923467	9.41595e-09	0.716075	4.28368e-12	NA	NA
AHI1	1.7121e-09	4.71934e-07	-6.023	Cells_Cultured_fibroblasts	7.94663e-08	3.16541e-05	5.36834	Brain_Cerebellum	1.05717e-11	5.71353e-09	-6.7985	NA	NA	NA	1	1	1	0	3	1.47008	-7.15752	0.711486	-6.6633	-1.11781	8.21955	NA	NA	0.14154	8.2149e-13	0.476783	2.67738e-11	0.263647	2.04263e-16	NA	NA	0.673521	2.70345e-10	0.923467	9.41595e-09	0.832883	1.21695e-13	NA	NA
AHI1	1.7121e-09	4.71934e-07	-6.023	Cells_Cultured_fibroblasts	7.94663e-08	3.16541e-05	5.36834	Brain_Cortex	2.23742e-11	1.44357e-08	-6.68963	NA	NA	NA	1	1	1	0	3	1.47008	-7.15752	0.711486	-6.6633	-1.50523	7.75376	NA	NA	0.14154	8.2149e-13	0.476783	2.67738e-11	0.132264	8.9212e-15	NA	NA	0.673521	2.70345e-10	0.923467	9.41595e-09	0.731791	5.12913e-12	NA	NA
AHI1	1.7121e-09	4.71934e-07	-6.023	Cells_Cultured_fibroblasts	7.94663e-08	3.16541e-05	5.36834	Brain_Frontal_Cortex_BA9	2.23742e-11	1.30491e-08	-6.68963	NA	NA	NA	1	1	1	0	3	1.47008	-7.15752	0.711486	-6.6633	-1.50523	7.75376	NA	NA	0.14154	8.2149e-13	0.476783	2.67738e-11	0.132264	8.9212e-15	NA	NA	0.673521	2.70345e-10	0.923467	9.41595e-09	0.730914	4.36614e-12	NA	NA
AHI1	1.7121e-09	4.71934e-07	-6.023	Cells_Cultured_fibroblasts	7.94663e-08	3.16541e-05	5.36834	Brain_Nucleus_accumbens_basal_ganglia	2.23742e-11	1.34038e-08	-6.68963	NA	NA	NA	1	1	1	0	3	1.47008	-7.15752	0.711486	-6.6633	-1.50523	7.75376	NA	NA	0.14154	8.2149e-13	0.476783	2.67738e-11	0.132264	8.9212e-15	NA	NA	0.673521	2.70345e-10	0.923467	9.41595e-09	0.726287	5.19923e-12	NA	NA
AHI1	1.7121e-09	4.71934e-07	-6.023	Cells_Cultured_fibroblasts	7.94663e-08	3.16541e-05	5.36834	Brain_Putamen_basal_ganglia	2.23742e-11	2.16786e-08	-6.68963	NA	NA	NA	1	1	1	0	3	1.47008	-7.15752	0.711486	-6.6633	-1.50523	7.75376	NA	NA	0.14154	8.2149e-13	0.476783	2.67738e-11	0.132264	8.9212e-15	NA	NA	0.673521	2.70345e-10	0.923467	9.41595e-09	0.734175	7.08598e-12	NA	NA
AHI1	1.7121e-09	4.71934e-07	-6.023	Cells_Cultured_fibroblasts	7.94663e-08	3.16541e-05	5.36834	Brain_Spinal_cord_cervical_c-1	2.23742e-11	1.65423e-08	-6.68963	NA	NA	NA	1	1	1	0	3	1.47008	-7.15752	0.711486	-6.6633	-1.50523	7.75376	NA	NA	0.14154	8.2149e-13	0.476783	2.67738e-11	0.132264	8.9212e-15	NA	NA	0.673521	2.70345e-10	0.923467	9.41595e-09	0.752583	6.24149e-12	NA	NA
AHI1	1.7121e-09	4.71934e-07	-6.023	Cells_Cultured_fibroblasts	7.94663e-08	3.16541e-05	5.36834	Brain_Substantia_nigra	2.23742e-11	1.49692e-08	-6.68963	NA	NA	NA	1	1	1	0	3	1.47008	-7.15752	0.711486	-6.6633	-1.50523	7.75376	NA	NA	0.14154	8.2149e-13	0.476783	2.67738e-11	0.132264	8.9212e-15	NA	NA	0.673521	2.70345e-10	0.923467	9.41595e-09	0.743173	6.0033e-12	NA	NA
AHI1	1.7121e-09	4.71934e-07	-6.023	Cells_Cultured_fibroblasts	7.94663e-08	3.16541e-05	5.36834	Breast_Mammary_Tissue	1.05717e-11	5.49971e-09	-6.7985	NA	NA	NA	1	1	1	0	3	1.47008	-7.15752	0.711486	-6.6633	-1.11781	8.21955	NA	NA	0.14154	8.2149e-13	0.476783	2.67738e-11	0.263647	2.04263e-16	NA	NA	0.673521	2.70345e-10	0.923467	9.41595e-09	0.83355	1.09089e-13	NA	NA
AHI1	1.7121e-09	4.71934e-07	-6.023	Cells_Cultured_fibroblasts	7.94663e-08	3.16541e-05	5.36834	Cells_Cultured_fibroblasts	2.23742e-11	1.37173e-08	-6.68963	NA	NA	NA	1	1	1	0	3	1.47008	-7.15752	0.711486	-6.6633	-1.50523	7.75376	NA	NA	0.14154	8.2149e-13	0.476783	2.67738e-11	0.132264	8.9212e-15	NA	NA	0.673521	2.70345e-10	0.923467	9.41595e-09	0.71881	5.34562e-12	NA	NA
AHI1	1.7121e-09	4.71934e-07	-6.023	Cells_Cultured_fibroblasts	7.94663e-08	3.16541e-05	5.36834	Cells_EBV-transformed_lymphocytes	2.23742e-11	1.13449e-08	-6.68963	NA	NA	NA	1	1	1	0	3	1.47008	-7.15752	0.711486	-6.6633	-1.50523	7.75376	NA	NA	0.14154	8.2149e-13	0.476783	2.67738e-11	0.132264	8.9212e-15	NA	NA	0.673521	2.70345e-10	0.923467	9.41595e-09	0.728068	4.63568e-12	NA	NA
AHI1	1.7121e-09	4.71934e-07	-6.023	Cells_Cultured_fibroblasts	7.94663e-08	3.16541e-05	5.36834	Colon_Sigmoid	2.23742e-11	1.23196e-08	-6.68963	NA	NA	NA	1	1	1	0	3	1.47008	-7.15752	0.711486	-6.6633	-1.50523	7.75376	NA	NA	0.14154	8.2149e-13	0.476783	2.67738e-11	0.132264	8.9212e-15	NA	NA	0.673521	2.70345e-10	0.923467	9.41595e-09	0.731307	4.86428e-12	NA	NA
AHI1	1.7121e-09	4.71934e-07	-6.023	Cells_Cultured_fibroblasts	7.94663e-08	3.16541e-05	5.36834	Colon_Transverse	2.55705e-10	1.37552e-07	-6.3235	NA	NA	NA	1	1	1	0	3	1.47008	-7.15752	0.711486	-6.6633	-1.46792	7.36293	NA	NA	0.14154	8.2149e-13	0.476783	2.67738e-11	0.142127	1.7992e-13	NA	NA	0.673521	2.70345e-10	0.923467	9.41595e-09	0.752771	8.59172e-11	NA	NA
AHI1	1.7121e-09	4.71934e-07	-6.023	Cells_Cultured_fibroblasts	7.94663e-08	3.16541e-05	5.36834	Esophagus_Gastroesophageal_Junction	2.55705e-10	1.22156e-07	-6.3235	NA	NA	NA	1	1	1	0	3	1.47008	-7.15752	0.711486	-6.6633	-1.46792	7.36293	NA	NA	0.14154	8.2149e-13	0.476783	2.67738e-11	0.142127	1.7992e-13	NA	NA	0.673521	2.70345e-10	0.923467	9.41595e-09	0.74005	7.09171e-11	NA	NA
AHI1	1.7121e-09	4.71934e-07	-6.023	Cells_Cultured_fibroblasts	7.94663e-08	3.16541e-05	5.36834	Esophagus_Muscularis	2.55705e-10	1.20756e-07	-6.3235	NA	NA	NA	1	1	1	0	3	1.47008	-7.15752	0.711486	-6.6633	-1.46792	7.36293	NA	NA	0.14154	8.2149e-13	0.476783	2.67738e-11	0.142127	1.7992e-13	NA	NA	0.673521	2.70345e-10	0.923467	9.41595e-09	0.744556	7.3645e-11	NA	NA
AHI1	1.7121e-09	4.71934e-07	-6.023	Cells_Cultured_fibroblasts	7.94663e-08	3.16541e-05	5.36834	Heart_Atrial_Appendage	2.23742e-11	1.39757e-08	-6.68963	NA	NA	NA	1	1	1	0	3	1.47008	-7.15752	0.711486	-6.6633	-1.50523	7.75376	NA	NA	0.14154	8.2149e-13	0.476783	2.67738e-11	0.132264	8.9212e-15	NA	NA	0.673521	2.70345e-10	0.923467	9.41595e-09	0.729443	4.73385e-12	NA	NA
AHI1	1.7121e-09	4.71934e-07	-6.023	Cells_Cultured_fibroblasts	7.94663e-08	3.16541e-05	5.36834	Heart_Left_Ventricle	2.24583e-10	1.12878e-07	6.34351	NA	NA	NA	1	1	1	0	3	1.47008	-7.15752	0.711486	-6.6633	1.0263	-7.73714	NA	NA	0.14154	8.2149e-13	0.476783	2.67738e-11	0.304749	1.01677e-14	NA	NA	0.673521	2.70345e-10	0.923467	9.41595e-09	0.85682	4.77551e-12	NA	NA
AHI1	1.7121e-09	4.71934e-07	-6.023	Cells_Cultured_fibroblasts	7.94663e-08	3.16541e-05	5.36834	Kidney_Cortex	8.29339e-05	0.00974226	3.93576	NA	NA	NA	1	1	1	0	3	1.47008	-7.15752	0.711486	-6.6633	0.96617	-4.50068	NA	NA	0.14154	8.2149e-13	0.476783	2.67738e-11	0.333959	6.77354e-06	NA	NA	0.673521	2.70345e-10	0.923467	9.41595e-09	0.868579	0.000636919	NA	NA
AHI1	1.7121e-09	4.71934e-07	-6.023	Cells_Cultured_fibroblasts	7.94663e-08	3.16541e-05	5.36834	Liver	2.23742e-11	1.77517e-08	-6.68963	NA	NA	NA	1	1	1	0	3	1.47008	-7.15752	0.711486	-6.6633	-1.50523	7.75376	NA	NA	0.14154	8.2149e-13	0.476783	2.67738e-11	0.132264	8.9212e-15	NA	NA	0.673521	2.70345e-10	0.923467	9.41595e-09	0.725197	5.27549e-12	NA	NA
AHI1	1.7121e-09	4.71934e-07	-6.023	Cells_Cultured_fibroblasts	7.94663e-08	3.16541e-05	5.36834	Lung	2.23742e-11	1.16411e-08	-6.68963	NA	NA	NA	1	1	1	0	3	1.47008	-7.15752	0.711486	-6.6633	-1.50523	7.75376	NA	NA	0.14154	8.2149e-13	0.476783	2.67738e-11	0.132264	8.9212e-15	NA	NA	0.673521	2.70345e-10	0.923467	9.41595e-09	0.716356	4.3093e-12	NA	NA
AHI1	1.7121e-09	4.71934e-07	-6.023	Cells_Cultured_fibroblasts	7.94663e-08	3.16541e-05	5.36834	Minor_Salivary_Gland	2.23742e-11	1.25343e-08	-6.68963	NA	NA	NA	1	1	1	0	3	1.47008	-7.15752	0.711486	-6.6633	-1.50523	7.75376	NA	NA	0.14154	8.2149e-13	0.476783	2.67738e-11	0.132264	8.9212e-15	NA	NA	0.673521	2.70345e-10	0.923467	9.41595e-09	0.728197	5.68978e-12	NA	NA
AHI1	1.7121e-09	4.71934e-07	-6.023	Cells_Cultured_fibroblasts	7.94663e-08	3.16541e-05	5.36834	Muscle_Skeletal	1.1008e-05	0.00194228	4.39636	NA	NA	NA	1	1	1	0	3	1.47008	-7.15752	0.711486	-6.6633	1.06825	-5.04334	NA	NA	0.14154	8.2149e-13	0.476783	2.67738e-11	0.285409	4.57469e-07	NA	NA	0.673521	2.70345e-10	0.923467	9.41595e-09	0.844006	5.41994e-05	NA	NA
AHI1	1.7121e-09	4.71934e-07	-6.023	Cells_Cultured_fibroblasts	7.94663e-08	3.16541e-05	5.36834	Nerve_Tibial	2.23742e-11	1.10024e-08	-6.68963	NA	NA	NA	1	1	1	0	3	1.47008	-7.15752	0.711486	-6.6633	-1.50523	7.75376	NA	NA	0.14154	8.2149e-13	0.476783	2.67738e-11	0.132264	8.9212e-15	NA	NA	0.673521	2.70345e-10	0.923467	9.41595e-09	0.727547	4.37898e-12	NA	NA
AHI1	1.7121e-09	4.71934e-07	-6.023	Cells_Cultured_fibroblasts	7.94663e-08	3.16541e-05	5.36834	Ovary	1.05717e-11	5.74136e-09	-6.7985	NA	NA	NA	1	1	1	0	3	1.47008	-7.15752	0.711486	-6.6633	-1.11781	8.21955	NA	NA	0.14154	8.2149e-13	0.476783	2.67738e-11	0.263647	2.04263e-16	NA	NA	0.673521	2.70345e-10	0.923467	9.41595e-09	0.838811	1.32575e-13	NA	NA
AHI1	1.7121e-09	4.71934e-07	-6.023	Cells_Cultured_fibroblasts	7.94663e-08	3.16541e-05	5.36834	Pancreas	2.23742e-11	1.25667e-08	-6.68963	NA	NA	NA	1	1	1	0	3	1.47008	-7.15752	0.711486	-6.6633	-1.50523	7.75376	NA	NA	0.14154	8.2149e-13	0.476783	2.67738e-11	0.132264	8.9212e-15	NA	NA	0.673521	2.70345e-10	0.923467	9.41595e-09	0.731151	4.65861e-12	NA	NA
AHI1	1.7121e-09	4.71934e-07	-6.023	Cells_Cultured_fibroblasts	7.94663e-08	3.16541e-05	5.36834	Pituitary	2.23742e-11	1.30214e-08	-6.68963	NA	NA	NA	1	1	1	0	3	1.47008	-7.15752	0.711486	-6.6633	-1.50523	7.75376	NA	NA	0.14154	8.2149e-13	0.476783	2.67738e-11	0.132264	8.9212e-15	NA	NA	0.673521	2.70345e-10	0.923467	9.41595e-09	0.735285	4.32807e-12	NA	NA
AHI1	1.7121e-09	4.71934e-07	-6.023	Cells_Cultured_fibroblasts	7.94663e-08	3.16541e-05	5.36834	Skin_Not_Sun_Exposed_Suprapubic	2.23742e-11	1.17597e-08	-6.68963	NA	NA	NA	1	1	1	0	3	1.47008	-7.15752	0.711486	-6.6633	-1.50523	7.75376	NA	NA	0.14154	8.2149e-13	0.476783	2.67738e-11	0.132264	8.9212e-15	NA	NA	0.673521	2.70345e-10	0.923467	9.41595e-09	0.738002	4.73446e-12	NA	NA
AHI1	1.7121e-09	4.71934e-07	-6.023	Cells_Cultured_fibroblasts	7.94663e-08	3.16541e-05	5.36834	Skin_Sun_Exposed_Lower_leg	2.23742e-11	1.16635e-08	-6.68963	NA	NA	NA	1	1	1	0	3	1.47008	-7.15752	0.711486	-6.6633	-1.50523	7.75376	NA	NA	0.14154	8.2149e-13	0.476783	2.67738e-11	0.132264	8.9212e-15	NA	NA	0.673521	2.70345e-10	0.923467	9.41595e-09	0.734973	4.36234e-12	NA	NA
AHI1	1.7121e-09	4.71934e-07	-6.023	Cells_Cultured_fibroblasts	7.94663e-08	3.16541e-05	5.36834	Small_Intestine_Terminal_Ileum	2.55705e-10	1.4699e-07	-6.3235	NA	NA	NA	1	1	1	0	3	1.47008	-7.15752	0.711486	-6.6633	-1.46792	7.36293	NA	NA	0.14154	8.2149e-13	0.476783	2.67738e-11	0.142127	1.7992e-13	NA	NA	0.673521	2.70345e-10	0.923467	9.41595e-09	0.754863	8.09535e-11	NA	NA
AHI1	1.7121e-09	4.71934e-07	-6.023	Cells_Cultured_fibroblasts	7.94663e-08	3.16541e-05	5.36834	Spleen	2.55705e-10	1.34366e-07	-6.3235	NA	NA	NA	1	1	1	0	3	1.47008	-7.15752	0.711486	-6.6633	-1.46792	7.36293	NA	NA	0.14154	8.2149e-13	0.476783	2.67738e-11	0.142127	1.7992e-13	NA	NA	0.673521	2.70345e-10	0.923467	9.41595e-09	0.735305	7.59993e-11	NA	NA
AHI1	1.7121e-09	4.71934e-07	-6.023	Cells_Cultured_fibroblasts	7.94663e-08	3.16541e-05	5.36834	Testis	1.05717e-11	6.99524e-09	-6.7985	NA	NA	NA	1	1	1	0	3	1.47008	-7.15752	0.711486	-6.6633	-1.11781	8.21955	NA	NA	0.14154	8.2149e-13	0.476783	2.67738e-11	0.263647	2.04263e-16	NA	NA	0.673521	2.70345e-10	0.923467	9.41595e-09	0.843483	1.42877e-13	NA	NA
AHI1	1.7121e-09	4.71934e-07	-6.023	Cells_Cultured_fibroblasts	7.94663e-08	3.16541e-05	5.36834	Thyroid	2.55705e-10	1.21372e-07	-6.3235	NA	NA	NA	1	1	1	0	3	1.47008	-7.15752	0.711486	-6.6633	-1.46792	7.36293	NA	NA	0.14154	8.2149e-13	0.476783	2.67738e-11	0.142127	1.7992e-13	NA	NA	0.673521	2.70345e-10	0.923467	9.41595e-09	0.739978	7.73721e-11	NA	NA
AHI1	1.7121e-09	4.71934e-07	-6.023	Cells_Cultured_fibroblasts	7.94663e-08	3.16541e-05	5.36834	Uterus	2.23742e-11	1.14552e-08	-6.68963	NA	NA	NA	1	1	1	0	3	1.47008	-7.15752	0.711486	-6.6633	-1.50523	7.75376	NA	NA	0.14154	8.2149e-13	0.476783	2.67738e-11	0.132264	8.9212e-15	NA	NA	0.673521	2.70345e-10	0.923467	9.41595e-09	0.727438	4.67978e-12	NA	NA
AHI1	1.7121e-09	4.71934e-07	-6.023	Cells_Cultured_fibroblasts	7.94663e-08	3.16541e-05	5.36834	smultixcan	2.23742e-11	1.1913e-08	-6.68963	NA	NA	NA	1	1	1	0	3	1.47008	-7.15752	0.711486	-6.6633	-1.50523	7.75376	NA	NA	0.14154	8.2149e-13	0.476783	2.67738e-11	0.132264	8.9212e-15	NA	NA	0.673521	2.70345e-10	0.923467	9.41595e-09	0.715678	4.25671e-12	NA	NA
AHI1	1.7121e-09	4.71934e-07	-6.023	Cells_EBV-transformed_lymphocytes	1.3848e-10	9.37229e-08	6.41755	Adrenal_Gland	1.05717e-11	6.19883e-09	-6.7985	NA	NA	NA	1	1	1	0	3	1.47008	-7.15752	0.853519	-7.97715	-1.11781	8.21955	NA	NA	0.14154	8.2149e-13	0.393372	1.49751e-15	0.263647	2.04263e-16	NA	NA	0.673521	2.70345e-10	0.90598	9.76847e-13	0.835303	1.0471e-13	NA	NA
AHI1	1.7121e-09	4.71934e-07	-6.023	Cells_EBV-transformed_lymphocytes	1.3848e-10	9.37229e-08	6.41755	Artery_Aorta	2.23742e-11	1.14377e-08	-6.68963	NA	NA	NA	1	1	1	0	3	1.47008	-7.15752	0.853519	-7.97715	-1.50523	7.75376	NA	NA	0.14154	8.2149e-13	0.393372	1.49751e-15	0.132264	8.9212e-15	NA	NA	0.673521	2.70345e-10	0.90598	9.76847e-13	0.731797	4.38909e-12	NA	NA
AHI1	1.7121e-09	4.71934e-07	-6.023	Cells_EBV-transformed_lymphocytes	1.3848e-10	9.37229e-08	6.41755	Artery_Tibial	2.55705e-10	1.26582e-07	-6.3235	NA	NA	NA	1	1	1	0	3	1.47008	-7.15752	0.853519	-7.97715	-1.46792	7.36293	NA	NA	0.14154	8.2149e-13	0.393372	1.49751e-15	0.142127	1.7992e-13	NA	NA	0.673521	2.70345e-10	0.90598	9.76847e-13	0.737301	7.99117e-11	NA	NA
AHI1	1.7121e-09	4.71934e-07	-6.023	Cells_EBV-transformed_lymphocytes	1.3848e-10	9.37229e-08	6.41755	Brain_Amygdala	2.23742e-11	1.92013e-08	-6.68963	NA	NA	NA	1	1	1	0	3	1.47008	-7.15752	0.853519	-7.97715	-1.50523	7.75376	NA	NA	0.14154	8.2149e-13	0.393372	1.49751e-15	0.132264	8.9212e-15	NA	NA	0.673521	2.70345e-10	0.90598	9.76847e-13	0.75088	6.99868e-12	NA	NA
AHI1	1.7121e-09	4.71934e-07	-6.023	Cells_EBV-transformed_lymphocytes	1.3848e-10	9.37229e-08	6.41755	Brain_Caudate_basal_ganglia	2.23742e-11	1.49565e-08	-6.68963	NA	NA	NA	1	1	1	0	3	1.47008	-7.15752	0.853519	-7.97715	-1.50523	7.75376	NA	NA	0.14154	8.2149e-13	0.393372	1.49751e-15	0.132264	8.9212e-15	NA	NA	0.673521	2.70345e-10	0.90598	9.76847e-13	0.736582	4.66987e-12	NA	NA
AHI1	1.7121e-09	4.71934e-07	-6.023	Cells_EBV-transformed_lymphocytes	1.3848e-10	9.37229e-08	6.41755	Brain_Cerebellar_Hemisphere	2.23742e-11	1.1547e-08	-6.68963	NA	NA	NA	1	1	1	0	3	1.47008	-7.15752	0.853519	-7.97715	-1.50523	7.75376	NA	NA	0.14154	8.2149e-13	0.393372	1.49751e-15	0.132264	8.9212e-15	NA	NA	0.673521	2.70345e-10	0.90598	9.76847e-13	0.716075	4.28368e-12	NA	NA
AHI1	1.7121e-09	4.71934e-07	-6.023	Cells_EBV-transformed_lymphocytes	1.3848e-10	9.37229e-08	6.41755	Brain_Cerebellum	1.05717e-11	5.71353e-09	-6.7985	NA	NA	NA	1	1	1	0	3	1.47008	-7.15752	0.853519	-7.97715	-1.11781	8.21955	NA	NA	0.14154	8.2149e-13	0.393372	1.49751e-15	0.263647	2.04263e-16	NA	NA	0.673521	2.70345e-10	0.90598	9.76847e-13	0.832883	1.21695e-13	NA	NA
AHI1	1.7121e-09	4.71934e-07	-6.023	Cells_EBV-transformed_lymphocytes	1.3848e-10	9.37229e-08	6.41755	Brain_Cortex	2.23742e-11	1.44357e-08	-6.68963	NA	NA	NA	1	1	1	0	3	1.47008	-7.15752	0.853519	-7.97715	-1.50523	7.75376	NA	NA	0.14154	8.2149e-13	0.393372	1.49751e-15	0.132264	8.9212e-15	NA	NA	0.673521	2.70345e-10	0.90598	9.76847e-13	0.731791	5.12913e-12	NA	NA
AHI1	1.7121e-09	4.71934e-07	-6.023	Cells_EBV-transformed_lymphocytes	1.3848e-10	9.37229e-08	6.41755	Brain_Frontal_Cortex_BA9	2.23742e-11	1.30491e-08	-6.68963	NA	NA	NA	1	1	1	0	3	1.47008	-7.15752	0.853519	-7.97715	-1.50523	7.75376	NA	NA	0.14154	8.2149e-13	0.393372	1.49751e-15	0.132264	8.9212e-15	NA	NA	0.673521	2.70345e-10	0.90598	9.76847e-13	0.730914	4.36614e-12	NA	NA
AHI1	1.7121e-09	4.71934e-07	-6.023	Cells_EBV-transformed_lymphocytes	1.3848e-10	9.37229e-08	6.41755	Brain_Nucleus_accumbens_basal_ganglia	2.23742e-11	1.34038e-08	-6.68963	NA	NA	NA	1	1	1	0	3	1.47008	-7.15752	0.853519	-7.97715	-1.50523	7.75376	NA	NA	0.14154	8.2149e-13	0.393372	1.49751e-15	0.132264	8.9212e-15	NA	NA	0.673521	2.70345e-10	0.90598	9.76847e-13	0.726287	5.19923e-12	NA	NA
AHI1	1.7121e-09	4.71934e-07	-6.023	Cells_EBV-transformed_lymphocytes	1.3848e-10	9.37229e-08	6.41755	Brain_Putamen_basal_ganglia	2.23742e-11	2.16786e-08	-6.68963	NA	NA	NA	1	1	1	0	3	1.47008	-7.15752	0.853519	-7.97715	-1.50523	7.75376	NA	NA	0.14154	8.2149e-13	0.393372	1.49751e-15	0.132264	8.9212e-15	NA	NA	0.673521	2.70345e-10	0.90598	9.76847e-13	0.734175	7.08598e-12	NA	NA
AHI1	1.7121e-09	4.71934e-07	-6.023	Cells_EBV-transformed_lymphocytes	1.3848e-10	9.37229e-08	6.41755	Brain_Spinal_cord_cervical_c-1	2.23742e-11	1.65423e-08	-6.68963	NA	NA	NA	1	1	1	0	3	1.47008	-7.15752	0.853519	-7.97715	-1.50523	7.75376	NA	NA	0.14154	8.2149e-13	0.393372	1.49751e-15	0.132264	8.9212e-15	NA	NA	0.673521	2.70345e-10	0.90598	9.76847e-13	0.752583	6.24149e-12	NA	NA
AHI1	1.7121e-09	4.71934e-07	-6.023	Cells_EBV-transformed_lymphocytes	1.3848e-10	9.37229e-08	6.41755	Brain_Substantia_nigra	2.23742e-11	1.49692e-08	-6.68963	NA	NA	NA	1	1	1	0	3	1.47008	-7.15752	0.853519	-7.97715	-1.50523	7.75376	NA	NA	0.14154	8.2149e-13	0.393372	1.49751e-15	0.132264	8.9212e-15	NA	NA	0.673521	2.70345e-10	0.90598	9.76847e-13	0.743173	6.0033e-12	NA	NA
AHI1	1.7121e-09	4.71934e-07	-6.023	Cells_EBV-transformed_lymphocytes	1.3848e-10	9.37229e-08	6.41755	Breast_Mammary_Tissue	1.05717e-11	5.49971e-09	-6.7985	NA	NA	NA	1	1	1	0	3	1.47008	-7.15752	0.853519	-7.97715	-1.11781	8.21955	NA	NA	0.14154	8.2149e-13	0.393372	1.49751e-15	0.263647	2.04263e-16	NA	NA	0.673521	2.70345e-10	0.90598	9.76847e-13	0.83355	1.09089e-13	NA	NA
AHI1	1.7121e-09	4.71934e-07	-6.023	Cells_EBV-transformed_lymphocytes	1.3848e-10	9.37229e-08	6.41755	Cells_Cultured_fibroblasts	2.23742e-11	1.37173e-08	-6.68963	NA	NA	NA	1	1	1	0	3	1.47008	-7.15752	0.853519	-7.97715	-1.50523	7.75376	NA	NA	0.14154	8.2149e-13	0.393372	1.49751e-15	0.132264	8.9212e-15	NA	NA	0.673521	2.70345e-10	0.90598	9.76847e-13	0.71881	5.34562e-12	NA	NA
AHI1	1.7121e-09	4.71934e-07	-6.023	Cells_EBV-transformed_lymphocytes	1.3848e-10	9.37229e-08	6.41755	Cells_EBV-transformed_lymphocytes	2.23742e-11	1.13449e-08	-6.68963	NA	NA	NA	1	1	1	0	3	1.47008	-7.15752	0.853519	-7.97715	-1.50523	7.75376	NA	NA	0.14154	8.2149e-13	0.393372	1.49751e-15	0.132264	8.9212e-15	NA	NA	0.673521	2.70345e-10	0.90598	9.76847e-13	0.728068	4.63568e-12	NA	NA
AHI1	1.7121e-09	4.71934e-07	-6.023	Cells_EBV-transformed_lymphocytes	1.3848e-10	9.37229e-08	6.41755	Colon_Sigmoid	2.23742e-11	1.23196e-08	-6.68963	NA	NA	NA	1	1	1	0	3	1.47008	-7.15752	0.853519	-7.97715	-1.50523	7.75376	NA	NA	0.14154	8.2149e-13	0.393372	1.49751e-15	0.132264	8.9212e-15	NA	NA	0.673521	2.70345e-10	0.90598	9.76847e-13	0.731307	4.86428e-12	NA	NA
AHI1	1.7121e-09	4.71934e-07	-6.023	Cells_EBV-transformed_lymphocytes	1.3848e-10	9.37229e-08	6.41755	Colon_Transverse	2.55705e-10	1.37552e-07	-6.3235	NA	NA	NA	1	1	1	0	3	1.47008	-7.15752	0.853519	-7.97715	-1.46792	7.36293	NA	NA	0.14154	8.2149e-13	0.393372	1.49751e-15	0.142127	1.7992e-13	NA	NA	0.673521	2.70345e-10	0.90598	9.76847e-13	0.752771	8.59172e-11	NA	NA
AHI1	1.7121e-09	4.71934e-07	-6.023	Cells_EBV-transformed_lymphocytes	1.3848e-10	9.37229e-08	6.41755	Esophagus_Gastroesophageal_Junction	2.55705e-10	1.22156e-07	-6.3235	NA	NA	NA	1	1	1	0	3	1.47008	-7.15752	0.853519	-7.97715	-1.46792	7.36293	NA	NA	0.14154	8.2149e-13	0.393372	1.49751e-15	0.142127	1.7992e-13	NA	NA	0.673521	2.70345e-10	0.90598	9.76847e-13	0.74005	7.09171e-11	NA	NA
AHI1	1.7121e-09	4.71934e-07	-6.023	Cells_EBV-transformed_lymphocytes	1.3848e-10	9.37229e-08	6.41755	Esophagus_Muscularis	2.55705e-10	1.20756e-07	-6.3235	NA	NA	NA	1	1	1	0	3	1.47008	-7.15752	0.853519	-7.97715	-1.46792	7.36293	NA	NA	0.14154	8.2149e-13	0.393372	1.49751e-15	0.142127	1.7992e-13	NA	NA	0.673521	2.70345e-10	0.90598	9.76847e-13	0.744556	7.3645e-11	NA	NA
AHI1	1.7121e-09	4.71934e-07	-6.023	Cells_EBV-transformed_lymphocytes	1.3848e-10	9.37229e-08	6.41755	Heart_Atrial_Appendage	2.23742e-11	1.39757e-08	-6.68963	NA	NA	NA	1	1	1	0	3	1.47008	-7.15752	0.853519	-7.97715	-1.50523	7.75376	NA	NA	0.14154	8.2149e-13	0.393372	1.49751e-15	0.132264	8.9212e-15	NA	NA	0.673521	2.70345e-10	0.90598	9.76847e-13	0.729443	4.73385e-12	NA	NA
AHI1	1.7121e-09	4.71934e-07	-6.023	Cells_EBV-transformed_lymphocytes	1.3848e-10	9.37229e-08	6.41755	Heart_Left_Ventricle	2.24583e-10	1.12878e-07	6.34351	NA	NA	NA	1	1	1	0	3	1.47008	-7.15752	0.853519	-7.97715	1.0263	-7.73714	NA	NA	0.14154	8.2149e-13	0.393372	1.49751e-15	0.304749	1.01677e-14	NA	NA	0.673521	2.70345e-10	0.90598	9.76847e-13	0.85682	4.77551e-12	NA	NA
AHI1	1.7121e-09	4.71934e-07	-6.023	Cells_EBV-transformed_lymphocytes	1.3848e-10	9.37229e-08	6.41755	Kidney_Cortex	8.29339e-05	0.00974226	3.93576	NA	NA	NA	1	1	1	0	3	1.47008	-7.15752	0.853519	-7.97715	0.96617	-4.50068	NA	NA	0.14154	8.2149e-13	0.393372	1.49751e-15	0.333959	6.77354e-06	NA	NA	0.673521	2.70345e-10	0.90598	9.76847e-13	0.868579	0.000636919	NA	NA
AHI1	1.7121e-09	4.71934e-07	-6.023	Cells_EBV-transformed_lymphocytes	1.3848e-10	9.37229e-08	6.41755	Liver	2.23742e-11	1.77517e-08	-6.68963	NA	NA	NA	1	1	1	0	3	1.47008	-7.15752	0.853519	-7.97715	-1.50523	7.75376	NA	NA	0.14154	8.2149e-13	0.393372	1.49751e-15	0.132264	8.9212e-15	NA	NA	0.673521	2.70345e-10	0.90598	9.76847e-13	0.725197	5.27549e-12	NA	NA
AHI1	1.7121e-09	4.71934e-07	-6.023	Cells_EBV-transformed_lymphocytes	1.3848e-10	9.37229e-08	6.41755	Lung	2.23742e-11	1.16411e-08	-6.68963	NA	NA	NA	1	1	1	0	3	1.47008	-7.15752	0.853519	-7.97715	-1.50523	7.75376	NA	NA	0.14154	8.2149e-13	0.393372	1.49751e-15	0.132264	8.9212e-15	NA	NA	0.673521	2.70345e-10	0.90598	9.76847e-13	0.716356	4.3093e-12	NA	NA
AHI1	1.7121e-09	4.71934e-07	-6.023	Cells_EBV-transformed_lymphocytes	1.3848e-10	9.37229e-08	6.41755	Minor_Salivary_Gland	2.23742e-11	1.25343e-08	-6.68963	NA	NA	NA	1	1	1	0	3	1.47008	-7.15752	0.853519	-7.97715	-1.50523	7.75376	NA	NA	0.14154	8.2149e-13	0.393372	1.49751e-15	0.132264	8.9212e-15	NA	NA	0.673521	2.70345e-10	0.90598	9.76847e-13	0.728197	5.68978e-12	NA	NA
AHI1	1.7121e-09	4.71934e-07	-6.023	Cells_EBV-transformed_lymphocytes	1.3848e-10	9.37229e-08	6.41755	Muscle_Skeletal	1.1008e-05	0.00194228	4.39636	NA	NA	NA	1	1	1	0	3	1.47008	-7.15752	0.853519	-7.97715	1.06825	-5.04334	NA	NA	0.14154	8.2149e-13	0.393372	1.49751e-15	0.285409	4.57469e-07	NA	NA	0.673521	2.70345e-10	0.90598	9.76847e-13	0.844006	5.41994e-05	NA	NA
AHI1	1.7121e-09	4.71934e-07	-6.023	Cells_EBV-transformed_lymphocytes	1.3848e-10	9.37229e-08	6.41755	Nerve_Tibial	2.23742e-11	1.10024e-08	-6.68963	NA	NA	NA	1	1	1	0	3	1.47008	-7.15752	0.853519	-7.97715	-1.50523	7.75376	NA	NA	0.14154	8.2149e-13	0.393372	1.49751e-15	0.132264	8.9212e-15	NA	NA	0.673521	2.70345e-10	0.90598	9.76847e-13	0.727547	4.37898e-12	NA	NA
AHI1	1.7121e-09	4.71934e-07	-6.023	Cells_EBV-transformed_lymphocytes	1.3848e-10	9.37229e-08	6.41755	Ovary	1.05717e-11	5.74136e-09	-6.7985	NA	NA	NA	1	1	1	0	3	1.47008	-7.15752	0.853519	-7.97715	-1.11781	8.21955	NA	NA	0.14154	8.2149e-13	0.393372	1.49751e-15	0.263647	2.04263e-16	NA	NA	0.673521	2.70345e-10	0.90598	9.76847e-13	0.838811	1.32575e-13	NA	NA
AHI1	1.7121e-09	4.71934e-07	-6.023	Cells_EBV-transformed_lymphocytes	1.3848e-10	9.37229e-08	6.41755	Pancreas	2.23742e-11	1.25667e-08	-6.68963	NA	NA	NA	1	1	1	0	3	1.47008	-7.15752	0.853519	-7.97715	-1.50523	7.75376	NA	NA	0.14154	8.2149e-13	0.393372	1.49751e-15	0.132264	8.9212e-15	NA	NA	0.673521	2.70345e-10	0.90598	9.76847e-13	0.731151	4.65861e-12	NA	NA
AHI1	1.7121e-09	4.71934e-07	-6.023	Cells_EBV-transformed_lymphocytes	1.3848e-10	9.37229e-08	6.41755	Pituitary	2.23742e-11	1.30214e-08	-6.68963	NA	NA	NA	1	1	1	0	3	1.47008	-7.15752	0.853519	-7.97715	-1.50523	7.75376	NA	NA	0.14154	8.2149e-13	0.393372	1.49751e-15	0.132264	8.9212e-15	NA	NA	0.673521	2.70345e-10	0.90598	9.76847e-13	0.735285	4.32807e-12	NA	NA
AHI1	1.7121e-09	4.71934e-07	-6.023	Cells_EBV-transformed_lymphocytes	1.3848e-10	9.37229e-08	6.41755	Skin_Not_Sun_Exposed_Suprapubic	2.23742e-11	1.17597e-08	-6.68963	NA	NA	NA	1	1	1	0	3	1.47008	-7.15752	0.853519	-7.97715	-1.50523	7.75376	NA	NA	0.14154	8.2149e-13	0.393372	1.49751e-15	0.132264	8.9212e-15	NA	NA	0.673521	2.70345e-10	0.90598	9.76847e-13	0.738002	4.73446e-12	NA	NA
AHI1	1.7121e-09	4.71934e-07	-6.023	Cells_EBV-transformed_lymphocytes	1.3848e-10	9.37229e-08	6.41755	Skin_Sun_Exposed_Lower_leg	2.23742e-11	1.16635e-08	-6.68963	NA	NA	NA	1	1	1	0	3	1.47008	-7.15752	0.853519	-7.97715	-1.50523	7.75376	NA	NA	0.14154	8.2149e-13	0.393372	1.49751e-15	0.132264	8.9212e-15	NA	NA	0.673521	2.70345e-10	0.90598	9.76847e-13	0.734973	4.36234e-12	NA	NA
AHI1	1.7121e-09	4.71934e-07	-6.023	Cells_EBV-transformed_lymphocytes	1.3848e-10	9.37229e-08	6.41755	Small_Intestine_Terminal_Ileum	2.55705e-10	1.4699e-07	-6.3235	NA	NA	NA	1	1	1	0	3	1.47008	-7.15752	0.853519	-7.97715	-1.46792	7.36293	NA	NA	0.14154	8.2149e-13	0.393372	1.49751e-15	0.142127	1.7992e-13	NA	NA	0.673521	2.70345e-10	0.90598	9.76847e-13	0.754863	8.09535e-11	NA	NA
AHI1	1.7121e-09	4.71934e-07	-6.023	Cells_EBV-transformed_lymphocytes	1.3848e-10	9.37229e-08	6.41755	Spleen	2.55705e-10	1.34366e-07	-6.3235	NA	NA	NA	1	1	1	0	3	1.47008	-7.15752	0.853519	-7.97715	-1.46792	7.36293	NA	NA	0.14154	8.2149e-13	0.393372	1.49751e-15	0.142127	1.7992e-13	NA	NA	0.673521	2.70345e-10	0.90598	9.76847e-13	0.735305	7.59993e-11	NA	NA
AHI1	1.7121e-09	4.71934e-07	-6.023	Cells_EBV-transformed_lymphocytes	1.3848e-10	9.37229e-08	6.41755	Testis	1.05717e-11	6.99524e-09	-6.7985	NA	NA	NA	1	1	1	0	3	1.47008	-7.15752	0.853519	-7.97715	-1.11781	8.21955	NA	NA	0.14154	8.2149e-13	0.393372	1.49751e-15	0.263647	2.04263e-16	NA	NA	0.673521	2.70345e-10	0.90598	9.76847e-13	0.843483	1.42877e-13	NA	NA
AHI1	1.7121e-09	4.71934e-07	-6.023	Cells_EBV-transformed_lymphocytes	1.3848e-10	9.37229e-08	6.41755	Thyroid	2.55705e-10	1.21372e-07	-6.3235	NA	NA	NA	1	1	1	0	3	1.47008	-7.15752	0.853519	-7.97715	-1.46792	7.36293	NA	NA	0.14154	8.2149e-13	0.393372	1.49751e-15	0.142127	1.7992e-13	NA	NA	0.673521	2.70345e-10	0.90598	9.76847e-13	0.739978	7.73721e-11	NA	NA
AHI1	1.7121e-09	4.71934e-07	-6.023	Cells_EBV-transformed_lymphocytes	1.3848e-10	9.37229e-08	6.41755	Uterus	2.23742e-11	1.14552e-08	-6.68963	NA	NA	NA	1	1	1	0	3	1.47008	-7.15752	0.853519	-7.97715	-1.50523	7.75376	NA	NA	0.14154	8.2149e-13	0.393372	1.49751e-15	0.132264	8.9212e-15	NA	NA	0.673521	2.70345e-10	0.90598	9.76847e-13	0.727438	4.67978e-12	NA	NA
AHI1	1.7121e-09	4.71934e-07	-6.023	Cells_EBV-transformed_lymphocytes	1.3848e-10	9.37229e-08	6.41755	smultixcan	2.23742e-11	1.1913e-08	-6.68963	NA	NA	NA	1	1	1	0	3	1.47008	-7.15752	0.853519	-7.97715	-1.50523	7.75376	NA	NA	0.14154	8.2149e-13	0.393372	1.49751e-15	0.132264	8.9212e-15	NA	NA	0.673521	2.70345e-10	0.90598	9.76847e-13	0.715678	4.25671e-12	NA	NA
AHI1	1.7121e-09	4.71934e-07	-6.023	Colon_Transverse	1.54745e-06	0.000438361	4.80501	Adrenal_Gland	1.05717e-11	6.19883e-09	-6.7985	NA	NA	NA	1	1	1	0	3	1.47008	-7.15752	1.02526	-5.59057	-1.11781	8.21955	NA	NA	0.14154	8.2149e-13	0.305239	2.26325e-08	0.263647	2.04263e-16	NA	NA	0.673521	2.70345e-10	0.869118	4.7483e-06	0.835303	1.0471e-13	NA	NA
AHI1	1.7121e-09	4.71934e-07	-6.023	Colon_Transverse	1.54745e-06	0.000438361	4.80501	Artery_Aorta	2.23742e-11	1.14377e-08	-6.68963	NA	NA	NA	1	1	1	0	3	1.47008	-7.15752	1.02526	-5.59057	-1.50523	7.75376	NA	NA	0.14154	8.2149e-13	0.305239	2.26325e-08	0.132264	8.9212e-15	NA	NA	0.673521	2.70345e-10	0.869118	4.7483e-06	0.731797	4.38909e-12	NA	NA
AHI1	1.7121e-09	4.71934e-07	-6.023	Colon_Transverse	1.54745e-06	0.000438361	4.80501	Artery_Tibial	2.55705e-10	1.26582e-07	-6.3235	NA	NA	NA	1	1	1	0	3	1.47008	-7.15752	1.02526	-5.59057	-1.46792	7.36293	NA	NA	0.14154	8.2149e-13	0.305239	2.26325e-08	0.142127	1.7992e-13	NA	NA	0.673521	2.70345e-10	0.869118	4.7483e-06	0.737301	7.99117e-11	NA	NA
AHI1	1.7121e-09	4.71934e-07	-6.023	Colon_Transverse	1.54745e-06	0.000438361	4.80501	Brain_Amygdala	2.23742e-11	1.92013e-08	-6.68963	NA	NA	NA	1	1	1	0	3	1.47008	-7.15752	1.02526	-5.59057	-1.50523	7.75376	NA	NA	0.14154	8.2149e-13	0.305239	2.26325e-08	0.132264	8.9212e-15	NA	NA	0.673521	2.70345e-10	0.869118	4.7483e-06	0.75088	6.99868e-12	NA	NA
AHI1	1.7121e-09	4.71934e-07	-6.023	Colon_Transverse	1.54745e-06	0.000438361	4.80501	Brain_Caudate_basal_ganglia	2.23742e-11	1.49565e-08	-6.68963	NA	NA	NA	1	1	1	0	3	1.47008	-7.15752	1.02526	-5.59057	-1.50523	7.75376	NA	NA	0.14154	8.2149e-13	0.305239	2.26325e-08	0.132264	8.9212e-15	NA	NA	0.673521	2.70345e-10	0.869118	4.7483e-06	0.736582	4.66987e-12	NA	NA
AHI1	1.7121e-09	4.71934e-07	-6.023	Colon_Transverse	1.54745e-06	0.000438361	4.80501	Brain_Cerebellar_Hemisphere	2.23742e-11	1.1547e-08	-6.68963	NA	NA	NA	1	1	1	0	3	1.47008	-7.15752	1.02526	-5.59057	-1.50523	7.75376	NA	NA	0.14154	8.2149e-13	0.305239	2.26325e-08	0.132264	8.9212e-15	NA	NA	0.673521	2.70345e-10	0.869118	4.7483e-06	0.716075	4.28368e-12	NA	NA
AHI1	1.7121e-09	4.71934e-07	-6.023	Colon_Transverse	1.54745e-06	0.000438361	4.80501	Brain_Cerebellum	1.05717e-11	5.71353e-09	-6.7985	NA	NA	NA	1	1	1	0	3	1.47008	-7.15752	1.02526	-5.59057	-1.11781	8.21955	NA	NA	0.14154	8.2149e-13	0.305239	2.26325e-08	0.263647	2.04263e-16	NA	NA	0.673521	2.70345e-10	0.869118	4.7483e-06	0.832883	1.21695e-13	NA	NA
AHI1	1.7121e-09	4.71934e-07	-6.023	Colon_Transverse	1.54745e-06	0.000438361	4.80501	Brain_Cortex	2.23742e-11	1.44357e-08	-6.68963	NA	NA	NA	1	1	1	0	3	1.47008	-7.15752	1.02526	-5.59057	-1.50523	7.75376	NA	NA	0.14154	8.2149e-13	0.305239	2.26325e-08	0.132264	8.9212e-15	NA	NA	0.673521	2.70345e-10	0.869118	4.7483e-06	0.731791	5.12913e-12	NA	NA
AHI1	1.7121e-09	4.71934e-07	-6.023	Colon_Transverse	1.54745e-06	0.000438361	4.80501	Brain_Frontal_Cortex_BA9	2.23742e-11	1.30491e-08	-6.68963	NA	NA	NA	1	1	1	0	3	1.47008	-7.15752	1.02526	-5.59057	-1.50523	7.75376	NA	NA	0.14154	8.2149e-13	0.305239	2.26325e-08	0.132264	8.9212e-15	NA	NA	0.673521	2.70345e-10	0.869118	4.7483e-06	0.730914	4.36614e-12	NA	NA
AHI1	1.7121e-09	4.71934e-07	-6.023	Colon_Transverse	1.54745e-06	0.000438361	4.80501	Brain_Nucleus_accumbens_basal_ganglia	2.23742e-11	1.34038e-08	-6.68963	NA	NA	NA	1	1	1	0	3	1.47008	-7.15752	1.02526	-5.59057	-1.50523	7.75376	NA	NA	0.14154	8.2149e-13	0.305239	2.26325e-08	0.132264	8.9212e-15	NA	NA	0.673521	2.70345e-10	0.869118	4.7483e-06	0.726287	5.19923e-12	NA	NA
AHI1	1.7121e-09	4.71934e-07	-6.023	Colon_Transverse	1.54745e-06	0.000438361	4.80501	Brain_Putamen_basal_ganglia	2.23742e-11	2.16786e-08	-6.68963	NA	NA	NA	1	1	1	0	3	1.47008	-7.15752	1.02526	-5.59057	-1.50523	7.75376	NA	NA	0.14154	8.2149e-13	0.305239	2.26325e-08	0.132264	8.9212e-15	NA	NA	0.673521	2.70345e-10	0.869118	4.7483e-06	0.734175	7.08598e-12	NA	NA
AHI1	1.7121e-09	4.71934e-07	-6.023	Colon_Transverse	1.54745e-06	0.000438361	4.80501	Brain_Spinal_cord_cervical_c-1	2.23742e-11	1.65423e-08	-6.68963	NA	NA	NA	1	1	1	0	3	1.47008	-7.15752	1.02526	-5.59057	-1.50523	7.75376	NA	NA	0.14154	8.2149e-13	0.305239	2.26325e-08	0.132264	8.9212e-15	NA	NA	0.673521	2.70345e-10	0.869118	4.7483e-06	0.752583	6.24149e-12	NA	NA
AHI1	1.7121e-09	4.71934e-07	-6.023	Colon_Transverse	1.54745e-06	0.000438361	4.80501	Brain_Substantia_nigra	2.23742e-11	1.49692e-08	-6.68963	NA	NA	NA	1	1	1	0	3	1.47008	-7.15752	1.02526	-5.59057	-1.50523	7.75376	NA	NA	0.14154	8.2149e-13	0.305239	2.26325e-08	0.132264	8.9212e-15	NA	NA	0.673521	2.70345e-10	0.869118	4.7483e-06	0.743173	6.0033e-12	NA	NA
AHI1	1.7121e-09	4.71934e-07	-6.023	Colon_Transverse	1.54745e-06	0.000438361	4.80501	Breast_Mammary_Tissue	1.05717e-11	5.49971e-09	-6.7985	NA	NA	NA	1	1	1	0	3	1.47008	-7.15752	1.02526	-5.59057	-1.11781	8.21955	NA	NA	0.14154	8.2149e-13	0.305239	2.26325e-08	0.263647	2.04263e-16	NA	NA	0.673521	2.70345e-10	0.869118	4.7483e-06	0.83355	1.09089e-13	NA	NA
AHI1	1.7121e-09	4.71934e-07	-6.023	Colon_Transverse	1.54745e-06	0.000438361	4.80501	Cells_Cultured_fibroblasts	2.23742e-11	1.37173e-08	-6.68963	NA	NA	NA	1	1	1	0	3	1.47008	-7.15752	1.02526	-5.59057	-1.50523	7.75376	NA	NA	0.14154	8.2149e-13	0.305239	2.26325e-08	0.132264	8.9212e-15	NA	NA	0.673521	2.70345e-10	0.869118	4.7483e-06	0.71881	5.34562e-12	NA	NA
AHI1	1.7121e-09	4.71934e-07	-6.023	Colon_Transverse	1.54745e-06	0.000438361	4.80501	Cells_EBV-transformed_lymphocytes	2.23742e-11	1.13449e-08	-6.68963	NA	NA	NA	1	1	1	0	3	1.47008	-7.15752	1.02526	-5.59057	-1.50523	7.75376	NA	NA	0.14154	8.2149e-13	0.305239	2.26325e-08	0.132264	8.9212e-15	NA	NA	0.673521	2.70345e-10	0.869118	4.7483e-06	0.728068	4.63568e-12	NA	NA
AHI1	1.7121e-09	4.71934e-07	-6.023	Colon_Transverse	1.54745e-06	0.000438361	4.80501	Colon_Sigmoid	2.23742e-11	1.23196e-08	-6.68963	NA	NA	NA	1	1	1	0	3	1.47008	-7.15752	1.02526	-5.59057	-1.50523	7.75376	NA	NA	0.14154	8.2149e-13	0.305239	2.26325e-08	0.132264	8.9212e-15	NA	NA	0.673521	2.70345e-10	0.869118	4.7483e-06	0.731307	4.86428e-12	NA	NA
AHI1	1.7121e-09	4.71934e-07	-6.023	Colon_Transverse	1.54745e-06	0.000438361	4.80501	Colon_Transverse	2.55705e-10	1.37552e-07	-6.3235	NA	NA	NA	1	1	1	0	3	1.47008	-7.15752	1.02526	-5.59057	-1.46792	7.36293	NA	NA	0.14154	8.2149e-13	0.305239	2.26325e-08	0.142127	1.7992e-13	NA	NA	0.673521	2.70345e-10	0.869118	4.7483e-06	0.752771	8.59172e-11	NA	NA
AHI1	1.7121e-09	4.71934e-07	-6.023	Colon_Transverse	1.54745e-06	0.000438361	4.80501	Esophagus_Gastroesophageal_Junction	2.55705e-10	1.22156e-07	-6.3235	NA	NA	NA	1	1	1	0	3	1.47008	-7.15752	1.02526	-5.59057	-1.46792	7.36293	NA	NA	0.14154	8.2149e-13	0.305239	2.26325e-08	0.142127	1.7992e-13	NA	NA	0.673521	2.70345e-10	0.869118	4.7483e-06	0.74005	7.09171e-11	NA	NA
AHI1	1.7121e-09	4.71934e-07	-6.023	Colon_Transverse	1.54745e-06	0.000438361	4.80501	Esophagus_Muscularis	2.55705e-10	1.20756e-07	-6.3235	NA	NA	NA	1	1	1	0	3	1.47008	-7.15752	1.02526	-5.59057	-1.46792	7.36293	NA	NA	0.14154	8.2149e-13	0.305239	2.26325e-08	0.142127	1.7992e-13	NA	NA	0.673521	2.70345e-10	0.869118	4.7483e-06	0.744556	7.3645e-11	NA	NA
AHI1	1.7121e-09	4.71934e-07	-6.023	Colon_Transverse	1.54745e-06	0.000438361	4.80501	Heart_Atrial_Appendage	2.23742e-11	1.39757e-08	-6.68963	NA	NA	NA	1	1	1	0	3	1.47008	-7.15752	1.02526	-5.59057	-1.50523	7.75376	NA	NA	0.14154	8.2149e-13	0.305239	2.26325e-08	0.132264	8.9212e-15	NA	NA	0.673521	2.70345e-10	0.869118	4.7483e-06	0.729443	4.73385e-12	NA	NA
AHI1	1.7121e-09	4.71934e-07	-6.023	Colon_Transverse	1.54745e-06	0.000438361	4.80501	Heart_Left_Ventricle	2.24583e-10	1.12878e-07	6.34351	NA	NA	NA	1	1	1	0	3	1.47008	-7.15752	1.02526	-5.59057	1.0263	-7.73714	NA	NA	0.14154	8.2149e-13	0.305239	2.26325e-08	0.304749	1.01677e-14	NA	NA	0.673521	2.70345e-10	0.869118	4.7483e-06	0.85682	4.77551e-12	NA	NA
AHI1	1.7121e-09	4.71934e-07	-6.023	Colon_Transverse	1.54745e-06	0.000438361	4.80501	Kidney_Cortex	8.29339e-05	0.00974226	3.93576	NA	NA	NA	1	1	1	0	3	1.47008	-7.15752	1.02526	-5.59057	0.96617	-4.50068	NA	NA	0.14154	8.2149e-13	0.305239	2.26325e-08	0.333959	6.77354e-06	NA	NA	0.673521	2.70345e-10	0.869118	4.7483e-06	0.868579	0.000636919	NA	NA
AHI1	1.7121e-09	4.71934e-07	-6.023	Colon_Transverse	1.54745e-06	0.000438361	4.80501	Liver	2.23742e-11	1.77517e-08	-6.68963	NA	NA	NA	1	1	1	0	3	1.47008	-7.15752	1.02526	-5.59057	-1.50523	7.75376	NA	NA	0.14154	8.2149e-13	0.305239	2.26325e-08	0.132264	8.9212e-15	NA	NA	0.673521	2.70345e-10	0.869118	4.7483e-06	0.725197	5.27549e-12	NA	NA
AHI1	1.7121e-09	4.71934e-07	-6.023	Colon_Transverse	1.54745e-06	0.000438361	4.80501	Lung	2.23742e-11	1.16411e-08	-6.68963	NA	NA	NA	1	1	1	0	3	1.47008	-7.15752	1.02526	-5.59057	-1.50523	7.75376	NA	NA	0.14154	8.2149e-13	0.305239	2.26325e-08	0.132264	8.9212e-15	NA	NA	0.673521	2.70345e-10	0.869118	4.7483e-06	0.716356	4.3093e-12	NA	NA
AHI1	1.7121e-09	4.71934e-07	-6.023	Colon_Transverse	1.54745e-06	0.000438361	4.80501	Minor_Salivary_Gland	2.23742e-11	1.25343e-08	-6.68963	NA	NA	NA	1	1	1	0	3	1.47008	-7.15752	1.02526	-5.59057	-1.50523	7.75376	NA	NA	0.14154	8.2149e-13	0.305239	2.26325e-08	0.132264	8.9212e-15	NA	NA	0.673521	2.70345e-10	0.869118	4.7483e-06	0.728197	5.68978e-12	NA	NA
AHI1	1.7121e-09	4.71934e-07	-6.023	Colon_Transverse	1.54745e-06	0.000438361	4.80501	Muscle_Skeletal	1.1008e-05	0.00194228	4.39636	NA	NA	NA	1	1	1	0	3	1.47008	-7.15752	1.02526	-5.59057	1.06825	-5.04334	NA	NA	0.14154	8.2149e-13	0.305239	2.26325e-08	0.285409	4.57469e-07	NA	NA	0.673521	2.70345e-10	0.869118	4.7483e-06	0.844006	5.41994e-05	NA	NA
AHI1	1.7121e-09	4.71934e-07	-6.023	Colon_Transverse	1.54745e-06	0.000438361	4.80501	Nerve_Tibial	2.23742e-11	1.10024e-08	-6.68963	NA	NA	NA	1	1	1	0	3	1.47008	-7.15752	1.02526	-5.59057	-1.50523	7.75376	NA	NA	0.14154	8.2149e-13	0.305239	2.26325e-08	0.132264	8.9212e-15	NA	NA	0.673521	2.70345e-10	0.869118	4.7483e-06	0.727547	4.37898e-12	NA	NA
AHI1	1.7121e-09	4.71934e-07	-6.023	Colon_Transverse	1.54745e-06	0.000438361	4.80501	Ovary	1.05717e-11	5.74136e-09	-6.7985	NA	NA	NA	1	1	1	0	3	1.47008	-7.15752	1.02526	-5.59057	-1.11781	8.21955	NA	NA	0.14154	8.2149e-13	0.305239	2.26325e-08	0.263647	2.04263e-16	NA	NA	0.673521	2.70345e-10	0.869118	4.7483e-06	0.838811	1.32575e-13	NA	NA
AHI1	1.7121e-09	4.71934e-07	-6.023	Colon_Transverse	1.54745e-06	0.000438361	4.80501	Pancreas	2.23742e-11	1.25667e-08	-6.68963	NA	NA	NA	1	1	1	0	3	1.47008	-7.15752	1.02526	-5.59057	-1.50523	7.75376	NA	NA	0.14154	8.2149e-13	0.305239	2.26325e-08	0.132264	8.9212e-15	NA	NA	0.673521	2.70345e-10	0.869118	4.7483e-06	0.731151	4.65861e-12	NA	NA
AHI1	1.7121e-09	4.71934e-07	-6.023	Colon_Transverse	1.54745e-06	0.000438361	4.80501	Pituitary	2.23742e-11	1.30214e-08	-6.68963	NA	NA	NA	1	1	1	0	3	1.47008	-7.15752	1.02526	-5.59057	-1.50523	7.75376	NA	NA	0.14154	8.2149e-13	0.305239	2.26325e-08	0.132264	8.9212e-15	NA	NA	0.673521	2.70345e-10	0.869118	4.7483e-06	0.735285	4.32807e-12	NA	NA
AHI1	1.7121e-09	4.71934e-07	-6.023	Colon_Transverse	1.54745e-06	0.000438361	4.80501	Skin_Not_Sun_Exposed_Suprapubic	2.23742e-11	1.17597e-08	-6.68963	NA	NA	NA	1	1	1	0	3	1.47008	-7.15752	1.02526	-5.59057	-1.50523	7.75376	NA	NA	0.14154	8.2149e-13	0.305239	2.26325e-08	0.132264	8.9212e-15	NA	NA	0.673521	2.70345e-10	0.869118	4.7483e-06	0.738002	4.73446e-12	NA	NA
AHI1	1.7121e-09	4.71934e-07	-6.023	Colon_Transverse	1.54745e-06	0.000438361	4.80501	Skin_Sun_Exposed_Lower_leg	2.23742e-11	1.16635e-08	-6.68963	NA	NA	NA	1	1	1	0	3	1.47008	-7.15752	1.02526	-5.59057	-1.50523	7.75376	NA	NA	0.14154	8.2149e-13	0.305239	2.26325e-08	0.132264	8.9212e-15	NA	NA	0.673521	2.70345e-10	0.869118	4.7483e-06	0.734973	4.36234e-12	NA	NA
AHI1	1.7121e-09	4.71934e-07	-6.023	Colon_Transverse	1.54745e-06	0.000438361	4.80501	Small_Intestine_Terminal_Ileum	2.55705e-10	1.4699e-07	-6.3235	NA	NA	NA	1	1	1	0	3	1.47008	-7.15752	1.02526	-5.59057	-1.46792	7.36293	NA	NA	0.14154	8.2149e-13	0.305239	2.26325e-08	0.142127	1.7992e-13	NA	NA	0.673521	2.70345e-10	0.869118	4.7483e-06	0.754863	8.09535e-11	NA	NA
AHI1	1.7121e-09	4.71934e-07	-6.023	Colon_Transverse	1.54745e-06	0.000438361	4.80501	Spleen	2.55705e-10	1.34366e-07	-6.3235	NA	NA	NA	1	1	1	0	3	1.47008	-7.15752	1.02526	-5.59057	-1.46792	7.36293	NA	NA	0.14154	8.2149e-13	0.305239	2.26325e-08	0.142127	1.7992e-13	NA	NA	0.673521	2.70345e-10	0.869118	4.7483e-06	0.735305	7.59993e-11	NA	NA
AHI1	1.7121e-09	4.71934e-07	-6.023	Colon_Transverse	1.54745e-06	0.000438361	4.80501	Testis	1.05717e-11	6.99524e-09	-6.7985	NA	NA	NA	1	1	1	0	3	1.47008	-7.15752	1.02526	-5.59057	-1.11781	8.21955	NA	NA	0.14154	8.2149e-13	0.305239	2.26325e-08	0.263647	2.04263e-16	NA	NA	0.673521	2.70345e-10	0.869118	4.7483e-06	0.843483	1.42877e-13	NA	NA
AHI1	1.7121e-09	4.71934e-07	-6.023	Colon_Transverse	1.54745e-06	0.000438361	4.80501	Thyroid	2.55705e-10	1.21372e-07	-6.3235	NA	NA	NA	1	1	1	0	3	1.47008	-7.15752	1.02526	-5.59057	-1.46792	7.36293	NA	NA	0.14154	8.2149e-13	0.305239	2.26325e-08	0.142127	1.7992e-13	NA	NA	0.673521	2.70345e-10	0.869118	4.7483e-06	0.739978	7.73721e-11	NA	NA
AHI1	1.7121e-09	4.71934e-07	-6.023	Colon_Transverse	1.54745e-06	0.000438361	4.80501	Uterus	2.23742e-11	1.14552e-08	-6.68963	NA	NA	NA	1	1	1	0	3	1.47008	-7.15752	1.02526	-5.59057	-1.50523	7.75376	NA	NA	0.14154	8.2149e-13	0.305239	2.26325e-08	0.132264	8.9212e-15	NA	NA	0.673521	2.70345e-10	0.869118	4.7483e-06	0.727438	4.67978e-12	NA	NA
AHI1	1.7121e-09	4.71934e-07	-6.023	Colon_Transverse	1.54745e-06	0.000438361	4.80501	smultixcan	2.23742e-11	1.1913e-08	-6.68963	NA	NA	NA	1	1	1	0	3	1.47008	-7.15752	1.02526	-5.59057	-1.50523	7.75376	NA	NA	0.14154	8.2149e-13	0.305239	2.26325e-08	0.132264	8.9212e-15	NA	NA	0.673521	2.70345e-10	0.869118	4.7483e-06	0.715678	4.25671e-12	NA	NA
AHI1	1.7121e-09	4.71934e-07	-6.023	Esophagus_Mucosa	3.93717e-07	0.000113198	5.07197	Adrenal_Gland	1.05717e-11	6.19883e-09	-6.7985	NA	NA	NA	1	1	1	0	3	1.47008	-7.15752	0.647206	-6.31752	-1.11781	8.21955	NA	NA	0.14154	8.2149e-13	0.517499	2.65802e-10	0.263647	2.04263e-16	NA	NA	0.673521	2.70345e-10	0.933698	7.21682e-08	0.835303	1.0471e-13	NA	NA
AHI1	1.7121e-09	4.71934e-07	-6.023	Esophagus_Mucosa	3.93717e-07	0.000113198	5.07197	Artery_Aorta	2.23742e-11	1.14377e-08	-6.68963	NA	NA	NA	1	1	1	0	3	1.47008	-7.15752	0.647206	-6.31752	-1.50523	7.75376	NA	NA	0.14154	8.2149e-13	0.517499	2.65802e-10	0.132264	8.9212e-15	NA	NA	0.673521	2.70345e-10	0.933698	7.21682e-08	0.731797	4.38909e-12	NA	NA
AHI1	1.7121e-09	4.71934e-07	-6.023	Esophagus_Mucosa	3.93717e-07	0.000113198	5.07197	Artery_Tibial	2.55705e-10	1.26582e-07	-6.3235	NA	NA	NA	1	1	1	0	3	1.47008	-7.15752	0.647206	-6.31752	-1.46792	7.36293	NA	NA	0.14154	8.2149e-13	0.517499	2.65802e-10	0.142127	1.7992e-13	NA	NA	0.673521	2.70345e-10	0.933698	7.21682e-08	0.737301	7.99117e-11	NA	NA
AHI1	1.7121e-09	4.71934e-07	-6.023	Esophagus_Mucosa	3.93717e-07	0.000113198	5.07197	Brain_Amygdala	2.23742e-11	1.92013e-08	-6.68963	NA	NA	NA	1	1	1	0	3	1.47008	-7.15752	0.647206	-6.31752	-1.50523	7.75376	NA	NA	0.14154	8.2149e-13	0.517499	2.65802e-10	0.132264	8.9212e-15	NA	NA	0.673521	2.70345e-10	0.933698	7.21682e-08	0.75088	6.99868e-12	NA	NA
AHI1	1.7121e-09	4.71934e-07	-6.023	Esophagus_Mucosa	3.93717e-07	0.000113198	5.07197	Brain_Caudate_basal_ganglia	2.23742e-11	1.49565e-08	-6.68963	NA	NA	NA	1	1	1	0	3	1.47008	-7.15752	0.647206	-6.31752	-1.50523	7.75376	NA	NA	0.14154	8.2149e-13	0.517499	2.65802e-10	0.132264	8.9212e-15	NA	NA	0.673521	2.70345e-10	0.933698	7.21682e-08	0.736582	4.66987e-12	NA	NA
AHI1	1.7121e-09	4.71934e-07	-6.023	Esophagus_Mucosa	3.93717e-07	0.000113198	5.07197	Brain_Cerebellar_Hemisphere	2.23742e-11	1.1547e-08	-6.68963	NA	NA	NA	1	1	1	0	3	1.47008	-7.15752	0.647206	-6.31752	-1.50523	7.75376	NA	NA	0.14154	8.2149e-13	0.517499	2.65802e-10	0.132264	8.9212e-15	NA	NA	0.673521	2.70345e-10	0.933698	7.21682e-08	0.716075	4.28368e-12	NA	NA
AHI1	1.7121e-09	4.71934e-07	-6.023	Esophagus_Mucosa	3.93717e-07	0.000113198	5.07197	Brain_Cerebellum	1.05717e-11	5.71353e-09	-6.7985	NA	NA	NA	1	1	1	0	3	1.47008	-7.15752	0.647206	-6.31752	-1.11781	8.21955	NA	NA	0.14154	8.2149e-13	0.517499	2.65802e-10	0.263647	2.04263e-16	NA	NA	0.673521	2.70345e-10	0.933698	7.21682e-08	0.832883	1.21695e-13	NA	NA
AHI1	1.7121e-09	4.71934e-07	-6.023	Esophagus_Mucosa	3.93717e-07	0.000113198	5.07197	Brain_Cortex	2.23742e-11	1.44357e-08	-6.68963	NA	NA	NA	1	1	1	0	3	1.47008	-7.15752	0.647206	-6.31752	-1.50523	7.75376	NA	NA	0.14154	8.2149e-13	0.517499	2.65802e-10	0.132264	8.9212e-15	NA	NA	0.673521	2.70345e-10	0.933698	7.21682e-08	0.731791	5.12913e-12	NA	NA
AHI1	1.7121e-09	4.71934e-07	-6.023	Esophagus_Mucosa	3.93717e-07	0.000113198	5.07197	Brain_Frontal_Cortex_BA9	2.23742e-11	1.30491e-08	-6.68963	NA	NA	NA	1	1	1	0	3	1.47008	-7.15752	0.647206	-6.31752	-1.50523	7.75376	NA	NA	0.14154	8.2149e-13	0.517499	2.65802e-10	0.132264	8.9212e-15	NA	NA	0.673521	2.70345e-10	0.933698	7.21682e-08	0.730914	4.36614e-12	NA	NA
AHI1	1.7121e-09	4.71934e-07	-6.023	Esophagus_Mucosa	3.93717e-07	0.000113198	5.07197	Brain_Nucleus_accumbens_basal_ganglia	2.23742e-11	1.34038e-08	-6.68963	NA	NA	NA	1	1	1	0	3	1.47008	-7.15752	0.647206	-6.31752	-1.50523	7.75376	NA	NA	0.14154	8.2149e-13	0.517499	2.65802e-10	0.132264	8.9212e-15	NA	NA	0.673521	2.70345e-10	0.933698	7.21682e-08	0.726287	5.19923e-12	NA	NA
AHI1	1.7121e-09	4.71934e-07	-6.023	Esophagus_Mucosa	3.93717e-07	0.000113198	5.07197	Brain_Putamen_basal_ganglia	2.23742e-11	2.16786e-08	-6.68963	NA	NA	NA	1	1	1	0	3	1.47008	-7.15752	0.647206	-6.31752	-1.50523	7.75376	NA	NA	0.14154	8.2149e-13	0.517499	2.65802e-10	0.132264	8.9212e-15	NA	NA	0.673521	2.70345e-10	0.933698	7.21682e-08	0.734175	7.08598e-12	NA	NA
AHI1	1.7121e-09	4.71934e-07	-6.023	Esophagus_Mucosa	3.93717e-07	0.000113198	5.07197	Brain_Spinal_cord_cervical_c-1	2.23742e-11	1.65423e-08	-6.68963	NA	NA	NA	1	1	1	0	3	1.47008	-7.15752	0.647206	-6.31752	-1.50523	7.75376	NA	NA	0.14154	8.2149e-13	0.517499	2.65802e-10	0.132264	8.9212e-15	NA	NA	0.673521	2.70345e-10	0.933698	7.21682e-08	0.752583	6.24149e-12	NA	NA
AHI1	1.7121e-09	4.71934e-07	-6.023	Esophagus_Mucosa	3.93717e-07	0.000113198	5.07197	Brain_Substantia_nigra	2.23742e-11	1.49692e-08	-6.68963	NA	NA	NA	1	1	1	0	3	1.47008	-7.15752	0.647206	-6.31752	-1.50523	7.75376	NA	NA	0.14154	8.2149e-13	0.517499	2.65802e-10	0.132264	8.9212e-15	NA	NA	0.673521	2.70345e-10	0.933698	7.21682e-08	0.743173	6.0033e-12	NA	NA
AHI1	1.7121e-09	4.71934e-07	-6.023	Esophagus_Mucosa	3.93717e-07	0.000113198	5.07197	Breast_Mammary_Tissue	1.05717e-11	5.49971e-09	-6.7985	NA	NA	NA	1	1	1	0	3	1.47008	-7.15752	0.647206	-6.31752	-1.11781	8.21955	NA	NA	0.14154	8.2149e-13	0.517499	2.65802e-10	0.263647	2.04263e-16	NA	NA	0.673521	2.70345e-10	0.933698	7.21682e-08	0.83355	1.09089e-13	NA	NA
AHI1	1.7121e-09	4.71934e-07	-6.023	Esophagus_Mucosa	3.93717e-07	0.000113198	5.07197	Cells_Cultured_fibroblasts	2.23742e-11	1.37173e-08	-6.68963	NA	NA	NA	1	1	1	0	3	1.47008	-7.15752	0.647206	-6.31752	-1.50523	7.75376	NA	NA	0.14154	8.2149e-13	0.517499	2.65802e-10	0.132264	8.9212e-15	NA	NA	0.673521	2.70345e-10	0.933698	7.21682e-08	0.71881	5.34562e-12	NA	NA
AHI1	1.7121e-09	4.71934e-07	-6.023	Esophagus_Mucosa	3.93717e-07	0.000113198	5.07197	Cells_EBV-transformed_lymphocytes	2.23742e-11	1.13449e-08	-6.68963	NA	NA	NA	1	1	1	0	3	1.47008	-7.15752	0.647206	-6.31752	-1.50523	7.75376	NA	NA	0.14154	8.2149e-13	0.517499	2.65802e-10	0.132264	8.9212e-15	NA	NA	0.673521	2.70345e-10	0.933698	7.21682e-08	0.728068	4.63568e-12	NA	NA
AHI1	1.7121e-09	4.71934e-07	-6.023	Esophagus_Mucosa	3.93717e-07	0.000113198	5.07197	Colon_Sigmoid	2.23742e-11	1.23196e-08	-6.68963	NA	NA	NA	1	1	1	0	3	1.47008	-7.15752	0.647206	-6.31752	-1.50523	7.75376	NA	NA	0.14154	8.2149e-13	0.517499	2.65802e-10	0.132264	8.9212e-15	NA	NA	0.673521	2.70345e-10	0.933698	7.21682e-08	0.731307	4.86428e-12	NA	NA
AHI1	1.7121e-09	4.71934e-07	-6.023	Esophagus_Mucosa	3.93717e-07	0.000113198	5.07197	Colon_Transverse	2.55705e-10	1.37552e-07	-6.3235	NA	NA	NA	1	1	1	0	3	1.47008	-7.15752	0.647206	-6.31752	-1.46792	7.36293	NA	NA	0.14154	8.2149e-13	0.517499	2.65802e-10	0.142127	1.7992e-13	NA	NA	0.673521	2.70345e-10	0.933698	7.21682e-08	0.752771	8.59172e-11	NA	NA
AHI1	1.7121e-09	4.71934e-07	-6.023	Esophagus_Mucosa	3.93717e-07	0.000113198	5.07197	Esophagus_Gastroesophageal_Junction	2.55705e-10	1.22156e-07	-6.3235	NA	NA	NA	1	1	1	0	3	1.47008	-7.15752	0.647206	-6.31752	-1.46792	7.36293	NA	NA	0.14154	8.2149e-13	0.517499	2.65802e-10	0.142127	1.7992e-13	NA	NA	0.673521	2.70345e-10	0.933698	7.21682e-08	0.74005	7.09171e-11	NA	NA
AHI1	1.7121e-09	4.71934e-07	-6.023	Esophagus_Mucosa	3.93717e-07	0.000113198	5.07197	Esophagus_Muscularis	2.55705e-10	1.20756e-07	-6.3235	NA	NA	NA	1	1	1	0	3	1.47008	-7.15752	0.647206	-6.31752	-1.46792	7.36293	NA	NA	0.14154	8.2149e-13	0.517499	2.65802e-10	0.142127	1.7992e-13	NA	NA	0.673521	2.70345e-10	0.933698	7.21682e-08	0.744556	7.3645e-11	NA	NA
AHI1	1.7121e-09	4.71934e-07	-6.023	Esophagus_Mucosa	3.93717e-07	0.000113198	5.07197	Heart_Atrial_Appendage	2.23742e-11	1.39757e-08	-6.68963	NA	NA	NA	1	1	1	0	3	1.47008	-7.15752	0.647206	-6.31752	-1.50523	7.75376	NA	NA	0.14154	8.2149e-13	0.517499	2.65802e-10	0.132264	8.9212e-15	NA	NA	0.673521	2.70345e-10	0.933698	7.21682e-08	0.729443	4.73385e-12	NA	NA
AHI1	1.7121e-09	4.71934e-07	-6.023	Esophagus_Mucosa	3.93717e-07	0.000113198	5.07197	Heart_Left_Ventricle	2.24583e-10	1.12878e-07	6.34351	NA	NA	NA	1	1	1	0	3	1.47008	-7.15752	0.647206	-6.31752	1.0263	-7.73714	NA	NA	0.14154	8.2149e-13	0.517499	2.65802e-10	0.304749	1.01677e-14	NA	NA	0.673521	2.70345e-10	0.933698	7.21682e-08	0.85682	4.77551e-12	NA	NA
AHI1	1.7121e-09	4.71934e-07	-6.023	Esophagus_Mucosa	3.93717e-07	0.000113198	5.07197	Kidney_Cortex	8.29339e-05	0.00974226	3.93576	NA	NA	NA	1	1	1	0	3	1.47008	-7.15752	0.647206	-6.31752	0.96617	-4.50068	NA	NA	0.14154	8.2149e-13	0.517499	2.65802e-10	0.333959	6.77354e-06	NA	NA	0.673521	2.70345e-10	0.933698	7.21682e-08	0.868579	0.000636919	NA	NA
AHI1	1.7121e-09	4.71934e-07	-6.023	Esophagus_Mucosa	3.93717e-07	0.000113198	5.07197	Liver	2.23742e-11	1.77517e-08	-6.68963	NA	NA	NA	1	1	1	0	3	1.47008	-7.15752	0.647206	-6.31752	-1.50523	7.75376	NA	NA	0.14154	8.2149e-13	0.517499	2.65802e-10	0.132264	8.9212e-15	NA	NA	0.673521	2.70345e-10	0.933698	7.21682e-08	0.725197	5.27549e-12	NA	NA
AHI1	1.7121e-09	4.71934e-07	-6.023	Esophagus_Mucosa	3.93717e-07	0.000113198	5.07197	Lung	2.23742e-11	1.16411e-08	-6.68963	NA	NA	NA	1	1	1	0	3	1.47008	-7.15752	0.647206	-6.31752	-1.50523	7.75376	NA	NA	0.14154	8.2149e-13	0.517499	2.65802e-10	0.132264	8.9212e-15	NA	NA	0.673521	2.70345e-10	0.933698	7.21682e-08	0.716356	4.3093e-12	NA	NA
AHI1	1.7121e-09	4.71934e-07	-6.023	Esophagus_Mucosa	3.93717e-07	0.000113198	5.07197	Minor_Salivary_Gland	2.23742e-11	1.25343e-08	-6.68963	NA	NA	NA	1	1	1	0	3	1.47008	-7.15752	0.647206	-6.31752	-1.50523	7.75376	NA	NA	0.14154	8.2149e-13	0.517499	2.65802e-10	0.132264	8.9212e-15	NA	NA	0.673521	2.70345e-10	0.933698	7.21682e-08	0.728197	5.68978e-12	NA	NA
AHI1	1.7121e-09	4.71934e-07	-6.023	Esophagus_Mucosa	3.93717e-07	0.000113198	5.07197	Muscle_Skeletal	1.1008e-05	0.00194228	4.39636	NA	NA	NA	1	1	1	0	3	1.47008	-7.15752	0.647206	-6.31752	1.06825	-5.04334	NA	NA	0.14154	8.2149e-13	0.517499	2.65802e-10	0.285409	4.57469e-07	NA	NA	0.673521	2.70345e-10	0.933698	7.21682e-08	0.844006	5.41994e-05	NA	NA
AHI1	1.7121e-09	4.71934e-07	-6.023	Esophagus_Mucosa	3.93717e-07	0.000113198	5.07197	Nerve_Tibial	2.23742e-11	1.10024e-08	-6.68963	NA	NA	NA	1	1	1	0	3	1.47008	-7.15752	0.647206	-6.31752	-1.50523	7.75376	NA	NA	0.14154	8.2149e-13	0.517499	2.65802e-10	0.132264	8.9212e-15	NA	NA	0.673521	2.70345e-10	0.933698	7.21682e-08	0.727547	4.37898e-12	NA	NA
AHI1	1.7121e-09	4.71934e-07	-6.023	Esophagus_Mucosa	3.93717e-07	0.000113198	5.07197	Ovary	1.05717e-11	5.74136e-09	-6.7985	NA	NA	NA	1	1	1	0	3	1.47008	-7.15752	0.647206	-6.31752	-1.11781	8.21955	NA	NA	0.14154	8.2149e-13	0.517499	2.65802e-10	0.263647	2.04263e-16	NA	NA	0.673521	2.70345e-10	0.933698	7.21682e-08	0.838811	1.32575e-13	NA	NA
AHI1	1.7121e-09	4.71934e-07	-6.023	Esophagus_Mucosa	3.93717e-07	0.000113198	5.07197	Pancreas	2.23742e-11	1.25667e-08	-6.68963	NA	NA	NA	1	1	1	0	3	1.47008	-7.15752	0.647206	-6.31752	-1.50523	7.75376	NA	NA	0.14154	8.2149e-13	0.517499	2.65802e-10	0.132264	8.9212e-15	NA	NA	0.673521	2.70345e-10	0.933698	7.21682e-08	0.731151	4.65861e-12	NA	NA
AHI1	1.7121e-09	4.71934e-07	-6.023	Esophagus_Mucosa	3.93717e-07	0.000113198	5.07197	Pituitary	2.23742e-11	1.30214e-08	-6.68963	NA	NA	NA	1	1	1	0	3	1.47008	-7.15752	0.647206	-6.31752	-1.50523	7.75376	NA	NA	0.14154	8.2149e-13	0.517499	2.65802e-10	0.132264	8.9212e-15	NA	NA	0.673521	2.70345e-10	0.933698	7.21682e-08	0.735285	4.32807e-12	NA	NA
AHI1	1.7121e-09	4.71934e-07	-6.023	Esophagus_Mucosa	3.93717e-07	0.000113198	5.07197	Skin_Not_Sun_Exposed_Suprapubic	2.23742e-11	1.17597e-08	-6.68963	NA	NA	NA	1	1	1	0	3	1.47008	-7.15752	0.647206	-6.31752	-1.50523	7.75376	NA	NA	0.14154	8.2149e-13	0.517499	2.65802e-10	0.132264	8.9212e-15	NA	NA	0.673521	2.70345e-10	0.933698	7.21682e-08	0.738002	4.73446e-12	NA	NA
AHI1	1.7121e-09	4.71934e-07	-6.023	Esophagus_Mucosa	3.93717e-07	0.000113198	5.07197	Skin_Sun_Exposed_Lower_leg	2.23742e-11	1.16635e-08	-6.68963	NA	NA	NA	1	1	1	0	3	1.47008	-7.15752	0.647206	-6.31752	-1.50523	7.75376	NA	NA	0.14154	8.2149e-13	0.517499	2.65802e-10	0.132264	8.9212e-15	NA	NA	0.673521	2.70345e-10	0.933698	7.21682e-08	0.734973	4.36234e-12	NA	NA
AHI1	1.7121e-09	4.71934e-07	-6.023	Esophagus_Mucosa	3.93717e-07	0.000113198	5.07197	Small_Intestine_Terminal_Ileum	2.55705e-10	1.4699e-07	-6.3235	NA	NA	NA	1	1	1	0	3	1.47008	-7.15752	0.647206	-6.31752	-1.46792	7.36293	NA	NA	0.14154	8.2149e-13	0.517499	2.65802e-10	0.142127	1.7992e-13	NA	NA	0.673521	2.70345e-10	0.933698	7.21682e-08	0.754863	8.09535e-11	NA	NA
AHI1	1.7121e-09	4.71934e-07	-6.023	Esophagus_Mucosa	3.93717e-07	0.000113198	5.07197	Spleen	2.55705e-10	1.34366e-07	-6.3235	NA	NA	NA	1	1	1	0	3	1.47008	-7.15752	0.647206	-6.31752	-1.46792	7.36293	NA	NA	0.14154	8.2149e-13	0.517499	2.65802e-10	0.142127	1.7992e-13	NA	NA	0.673521	2.70345e-10	0.933698	7.21682e-08	0.735305	7.59993e-11	NA	NA
AHI1	1.7121e-09	4.71934e-07	-6.023	Esophagus_Mucosa	3.93717e-07	0.000113198	5.07197	Testis	1.05717e-11	6.99524e-09	-6.7985	NA	NA	NA	1	1	1	0	3	1.47008	-7.15752	0.647206	-6.31752	-1.11781	8.21955	NA	NA	0.14154	8.2149e-13	0.517499	2.65802e-10	0.263647	2.04263e-16	NA	NA	0.673521	2.70345e-10	0.933698	7.21682e-08	0.843483	1.42877e-13	NA	NA
AHI1	1.7121e-09	4.71934e-07	-6.023	Esophagus_Mucosa	3.93717e-07	0.000113198	5.07197	Thyroid	2.55705e-10	1.21372e-07	-6.3235	NA	NA	NA	1	1	1	0	3	1.47008	-7.15752	0.647206	-6.31752	-1.46792	7.36293	NA	NA	0.14154	8.2149e-13	0.517499	2.65802e-10	0.142127	1.7992e-13	NA	NA	0.673521	2.70345e-10	0.933698	7.21682e-08	0.739978	7.73721e-11	NA	NA
AHI1	1.7121e-09	4.71934e-07	-6.023	Esophagus_Mucosa	3.93717e-07	0.000113198	5.07197	Uterus	2.23742e-11	1.14552e-08	-6.68963	NA	NA	NA	1	1	1	0	3	1.47008	-7.15752	0.647206	-6.31752	-1.50523	7.75376	NA	NA	0.14154	8.2149e-13	0.517499	2.65802e-10	0.132264	8.9212e-15	NA	NA	0.673521	2.70345e-10	0.933698	7.21682e-08	0.727438	4.67978e-12	NA	NA
AHI1	1.7121e-09	4.71934e-07	-6.023	Esophagus_Mucosa	3.93717e-07	0.000113198	5.07197	smultixcan	2.23742e-11	1.1913e-08	-6.68963	NA	NA	NA	1	1	1	0	3	1.47008	-7.15752	0.647206	-6.31752	-1.50523	7.75376	NA	NA	0.14154	8.2149e-13	0.517499	2.65802e-10	0.132264	8.9212e-15	NA	NA	0.673521	2.70345e-10	0.933698	7.21682e-08	0.715678	4.25671e-12	NA	NA
AHI1	1.7121e-09	4.71934e-07	-6.023	Esophagus_Muscularis	4.24333e-05	0.00504589	4.09381	Adrenal_Gland	1.05717e-11	6.19883e-09	-6.7985	NA	NA	NA	1	1	1	0	3	1.47008	-7.15752	0.670448	-4.94874	-1.11781	8.21955	NA	NA	0.14154	8.2149e-13	0.502572	7.46941e-07	0.263647	2.04263e-16	NA	NA	0.673521	2.70345e-10	0.92721	8.66791e-05	0.835303	1.0471e-13	NA	NA
AHI1	1.7121e-09	4.71934e-07	-6.023	Esophagus_Muscularis	4.24333e-05	0.00504589	4.09381	Artery_Aorta	2.23742e-11	1.14377e-08	-6.68963	NA	NA	NA	1	1	1	0	3	1.47008	-7.15752	0.670448	-4.94874	-1.50523	7.75376	NA	NA	0.14154	8.2149e-13	0.502572	7.46941e-07	0.132264	8.9212e-15	NA	NA	0.673521	2.70345e-10	0.92721	8.66791e-05	0.731797	4.38909e-12	NA	NA
AHI1	1.7121e-09	4.71934e-07	-6.023	Esophagus_Muscularis	4.24333e-05	0.00504589	4.09381	Artery_Tibial	2.55705e-10	1.26582e-07	-6.3235	NA	NA	NA	1	1	1	0	3	1.47008	-7.15752	0.670448	-4.94874	-1.46792	7.36293	NA	NA	0.14154	8.2149e-13	0.502572	7.46941e-07	0.142127	1.7992e-13	NA	NA	0.673521	2.70345e-10	0.92721	8.66791e-05	0.737301	7.99117e-11	NA	NA
AHI1	1.7121e-09	4.71934e-07	-6.023	Esophagus_Muscularis	4.24333e-05	0.00504589	4.09381	Brain_Amygdala	2.23742e-11	1.92013e-08	-6.68963	NA	NA	NA	1	1	1	0	3	1.47008	-7.15752	0.670448	-4.94874	-1.50523	7.75376	NA	NA	0.14154	8.2149e-13	0.502572	7.46941e-07	0.132264	8.9212e-15	NA	NA	0.673521	2.70345e-10	0.92721	8.66791e-05	0.75088	6.99868e-12	NA	NA
AHI1	1.7121e-09	4.71934e-07	-6.023	Esophagus_Muscularis	4.24333e-05	0.00504589	4.09381	Brain_Caudate_basal_ganglia	2.23742e-11	1.49565e-08	-6.68963	NA	NA	NA	1	1	1	0	3	1.47008	-7.15752	0.670448	-4.94874	-1.50523	7.75376	NA	NA	0.14154	8.2149e-13	0.502572	7.46941e-07	0.132264	8.9212e-15	NA	NA	0.673521	2.70345e-10	0.92721	8.66791e-05	0.736582	4.66987e-12	NA	NA
AHI1	1.7121e-09	4.71934e-07	-6.023	Esophagus_Muscularis	4.24333e-05	0.00504589	4.09381	Brain_Cerebellar_Hemisphere	2.23742e-11	1.1547e-08	-6.68963	NA	NA	NA	1	1	1	0	3	1.47008	-7.15752	0.670448	-4.94874	-1.50523	7.75376	NA	NA	0.14154	8.2149e-13	0.502572	7.46941e-07	0.132264	8.9212e-15	NA	NA	0.673521	2.70345e-10	0.92721	8.66791e-05	0.716075	4.28368e-12	NA	NA
AHI1	1.7121e-09	4.71934e-07	-6.023	Esophagus_Muscularis	4.24333e-05	0.00504589	4.09381	Brain_Cerebellum	1.05717e-11	5.71353e-09	-6.7985	NA	NA	NA	1	1	1	0	3	1.47008	-7.15752	0.670448	-4.94874	-1.11781	8.21955	NA	NA	0.14154	8.2149e-13	0.502572	7.46941e-07	0.263647	2.04263e-16	NA	NA	0.673521	2.70345e-10	0.92721	8.66791e-05	0.832883	1.21695e-13	NA	NA
AHI1	1.7121e-09	4.71934e-07	-6.023	Esophagus_Muscularis	4.24333e-05	0.00504589	4.09381	Brain_Cortex	2.23742e-11	1.44357e-08	-6.68963	NA	NA	NA	1	1	1	0	3	1.47008	-7.15752	0.670448	-4.94874	-1.50523	7.75376	NA	NA	0.14154	8.2149e-13	0.502572	7.46941e-07	0.132264	8.9212e-15	NA	NA	0.673521	2.70345e-10	0.92721	8.66791e-05	0.731791	5.12913e-12	NA	NA
AHI1	1.7121e-09	4.71934e-07	-6.023	Esophagus_Muscularis	4.24333e-05	0.00504589	4.09381	Brain_Frontal_Cortex_BA9	2.23742e-11	1.30491e-08	-6.68963	NA	NA	NA	1	1	1	0	3	1.47008	-7.15752	0.670448	-4.94874	-1.50523	7.75376	NA	NA	0.14154	8.2149e-13	0.502572	7.46941e-07	0.132264	8.9212e-15	NA	NA	0.673521	2.70345e-10	0.92721	8.66791e-05	0.730914	4.36614e-12	NA	NA
AHI1	1.7121e-09	4.71934e-07	-6.023	Esophagus_Muscularis	4.24333e-05	0.00504589	4.09381	Brain_Nucleus_accumbens_basal_ganglia	2.23742e-11	1.34038e-08	-6.68963	NA	NA	NA	1	1	1	0	3	1.47008	-7.15752	0.670448	-4.94874	-1.50523	7.75376	NA	NA	0.14154	8.2149e-13	0.502572	7.46941e-07	0.132264	8.9212e-15	NA	NA	0.673521	2.70345e-10	0.92721	8.66791e-05	0.726287	5.19923e-12	NA	NA
AHI1	1.7121e-09	4.71934e-07	-6.023	Esophagus_Muscularis	4.24333e-05	0.00504589	4.09381	Brain_Putamen_basal_ganglia	2.23742e-11	2.16786e-08	-6.68963	NA	NA	NA	1	1	1	0	3	1.47008	-7.15752	0.670448	-4.94874	-1.50523	7.75376	NA	NA	0.14154	8.2149e-13	0.502572	7.46941e-07	0.132264	8.9212e-15	NA	NA	0.673521	2.70345e-10	0.92721	8.66791e-05	0.734175	7.08598e-12	NA	NA
AHI1	1.7121e-09	4.71934e-07	-6.023	Esophagus_Muscularis	4.24333e-05	0.00504589	4.09381	Brain_Spinal_cord_cervical_c-1	2.23742e-11	1.65423e-08	-6.68963	NA	NA	NA	1	1	1	0	3	1.47008	-7.15752	0.670448	-4.94874	-1.50523	7.75376	NA	NA	0.14154	8.2149e-13	0.502572	7.46941e-07	0.132264	8.9212e-15	NA	NA	0.673521	2.70345e-10	0.92721	8.66791e-05	0.752583	6.24149e-12	NA	NA
AHI1	1.7121e-09	4.71934e-07	-6.023	Esophagus_Muscularis	4.24333e-05	0.00504589	4.09381	Brain_Substantia_nigra	2.23742e-11	1.49692e-08	-6.68963	NA	NA	NA	1	1	1	0	3	1.47008	-7.15752	0.670448	-4.94874	-1.50523	7.75376	NA	NA	0.14154	8.2149e-13	0.502572	7.46941e-07	0.132264	8.9212e-15	NA	NA	0.673521	2.70345e-10	0.92721	8.66791e-05	0.743173	6.0033e-12	NA	NA
AHI1	1.7121e-09	4.71934e-07	-6.023	Esophagus_Muscularis	4.24333e-05	0.00504589	4.09381	Breast_Mammary_Tissue	1.05717e-11	5.49971e-09	-6.7985	NA	NA	NA	1	1	1	0	3	1.47008	-7.15752	0.670448	-4.94874	-1.11781	8.21955	NA	NA	0.14154	8.2149e-13	0.502572	7.46941e-07	0.263647	2.04263e-16	NA	NA	0.673521	2.70345e-10	0.92721	8.66791e-05	0.83355	1.09089e-13	NA	NA
AHI1	1.7121e-09	4.71934e-07	-6.023	Esophagus_Muscularis	4.24333e-05	0.00504589	4.09381	Cells_Cultured_fibroblasts	2.23742e-11	1.37173e-08	-6.68963	NA	NA	NA	1	1	1	0	3	1.47008	-7.15752	0.670448	-4.94874	-1.50523	7.75376	NA	NA	0.14154	8.2149e-13	0.502572	7.46941e-07	0.132264	8.9212e-15	NA	NA	0.673521	2.70345e-10	0.92721	8.66791e-05	0.71881	5.34562e-12	NA	NA
AHI1	1.7121e-09	4.71934e-07	-6.023	Esophagus_Muscularis	4.24333e-05	0.00504589	4.09381	Cells_EBV-transformed_lymphocytes	2.23742e-11	1.13449e-08	-6.68963	NA	NA	NA	1	1	1	0	3	1.47008	-7.15752	0.670448	-4.94874	-1.50523	7.75376	NA	NA	0.14154	8.2149e-13	0.502572	7.46941e-07	0.132264	8.9212e-15	NA	NA	0.673521	2.70345e-10	0.92721	8.66791e-05	0.728068	4.63568e-12	NA	NA
AHI1	1.7121e-09	4.71934e-07	-6.023	Esophagus_Muscularis	4.24333e-05	0.00504589	4.09381	Colon_Sigmoid	2.23742e-11	1.23196e-08	-6.68963	NA	NA	NA	1	1	1	0	3	1.47008	-7.15752	0.670448	-4.94874	-1.50523	7.75376	NA	NA	0.14154	8.2149e-13	0.502572	7.46941e-07	0.132264	8.9212e-15	NA	NA	0.673521	2.70345e-10	0.92721	8.66791e-05	0.731307	4.86428e-12	NA	NA
AHI1	1.7121e-09	4.71934e-07	-6.023	Esophagus_Muscularis	4.24333e-05	0.00504589	4.09381	Colon_Transverse	2.55705e-10	1.37552e-07	-6.3235	NA	NA	NA	1	1	1	0	3	1.47008	-7.15752	0.670448	-4.94874	-1.46792	7.36293	NA	NA	0.14154	8.2149e-13	0.502572	7.46941e-07	0.142127	1.7992e-13	NA	NA	0.673521	2.70345e-10	0.92721	8.66791e-05	0.752771	8.59172e-11	NA	NA
AHI1	1.7121e-09	4.71934e-07	-6.023	Esophagus_Muscularis	4.24333e-05	0.00504589	4.09381	Esophagus_Gastroesophageal_Junction	2.55705e-10	1.22156e-07	-6.3235	NA	NA	NA	1	1	1	0	3	1.47008	-7.15752	0.670448	-4.94874	-1.46792	7.36293	NA	NA	0.14154	8.2149e-13	0.502572	7.46941e-07	0.142127	1.7992e-13	NA	NA	0.673521	2.70345e-10	0.92721	8.66791e-05	0.74005	7.09171e-11	NA	NA
AHI1	1.7121e-09	4.71934e-07	-6.023	Esophagus_Muscularis	4.24333e-05	0.00504589	4.09381	Esophagus_Muscularis	2.55705e-10	1.20756e-07	-6.3235	NA	NA	NA	1	1	1	0	3	1.47008	-7.15752	0.670448	-4.94874	-1.46792	7.36293	NA	NA	0.14154	8.2149e-13	0.502572	7.46941e-07	0.142127	1.7992e-13	NA	NA	0.673521	2.70345e-10	0.92721	8.66791e-05	0.744556	7.3645e-11	NA	NA
AHI1	1.7121e-09	4.71934e-07	-6.023	Esophagus_Muscularis	4.24333e-05	0.00504589	4.09381	Heart_Atrial_Appendage	2.23742e-11	1.39757e-08	-6.68963	NA	NA	NA	1	1	1	0	3	1.47008	-7.15752	0.670448	-4.94874	-1.50523	7.75376	NA	NA	0.14154	8.2149e-13	0.502572	7.46941e-07	0.132264	8.9212e-15	NA	NA	0.673521	2.70345e-10	0.92721	8.66791e-05	0.729443	4.73385e-12	NA	NA
AHI1	1.7121e-09	4.71934e-07	-6.023	Esophagus_Muscularis	4.24333e-05	0.00504589	4.09381	Heart_Left_Ventricle	2.24583e-10	1.12878e-07	6.34351	NA	NA	NA	1	1	1	0	3	1.47008	-7.15752	0.670448	-4.94874	1.0263	-7.73714	NA	NA	0.14154	8.2149e-13	0.502572	7.46941e-07	0.304749	1.01677e-14	NA	NA	0.673521	2.70345e-10	0.92721	8.66791e-05	0.85682	4.77551e-12	NA	NA
AHI1	1.7121e-09	4.71934e-07	-6.023	Esophagus_Muscularis	4.24333e-05	0.00504589	4.09381	Kidney_Cortex	8.29339e-05	0.00974226	3.93576	NA	NA	NA	1	1	1	0	3	1.47008	-7.15752	0.670448	-4.94874	0.96617	-4.50068	NA	NA	0.14154	8.2149e-13	0.502572	7.46941e-07	0.333959	6.77354e-06	NA	NA	0.673521	2.70345e-10	0.92721	8.66791e-05	0.868579	0.000636919	NA	NA
AHI1	1.7121e-09	4.71934e-07	-6.023	Esophagus_Muscularis	4.24333e-05	0.00504589	4.09381	Liver	2.23742e-11	1.77517e-08	-6.68963	NA	NA	NA	1	1	1	0	3	1.47008	-7.15752	0.670448	-4.94874	-1.50523	7.75376	NA	NA	0.14154	8.2149e-13	0.502572	7.46941e-07	0.132264	8.9212e-15	NA	NA	0.673521	2.70345e-10	0.92721	8.66791e-05	0.725197	5.27549e-12	NA	NA
AHI1	1.7121e-09	4.71934e-07	-6.023	Esophagus_Muscularis	4.24333e-05	0.00504589	4.09381	Lung	2.23742e-11	1.16411e-08	-6.68963	NA	NA	NA	1	1	1	0	3	1.47008	-7.15752	0.670448	-4.94874	-1.50523	7.75376	NA	NA	0.14154	8.2149e-13	0.502572	7.46941e-07	0.132264	8.9212e-15	NA	NA	0.673521	2.70345e-10	0.92721	8.66791e-05	0.716356	4.3093e-12	NA	NA
AHI1	1.7121e-09	4.71934e-07	-6.023	Esophagus_Muscularis	4.24333e-05	0.00504589	4.09381	Minor_Salivary_Gland	2.23742e-11	1.25343e-08	-6.68963	NA	NA	NA	1	1	1	0	3	1.47008	-7.15752	0.670448	-4.94874	-1.50523	7.75376	NA	NA	0.14154	8.2149e-13	0.502572	7.46941e-07	0.132264	8.9212e-15	NA	NA	0.673521	2.70345e-10	0.92721	8.66791e-05	0.728197	5.68978e-12	NA	NA
AHI1	1.7121e-09	4.71934e-07	-6.023	Esophagus_Muscularis	4.24333e-05	0.00504589	4.09381	Muscle_Skeletal	1.1008e-05	0.00194228	4.39636	NA	NA	NA	1	1	1	0	3	1.47008	-7.15752	0.670448	-4.94874	1.06825	-5.04334	NA	NA	0.14154	8.2149e-13	0.502572	7.46941e-07	0.285409	4.57469e-07	NA	NA	0.673521	2.70345e-10	0.92721	8.66791e-05	0.844006	5.41994e-05	NA	NA
AHI1	1.7121e-09	4.71934e-07	-6.023	Esophagus_Muscularis	4.24333e-05	0.00504589	4.09381	Nerve_Tibial	2.23742e-11	1.10024e-08	-6.68963	NA	NA	NA	1	1	1	0	3	1.47008	-7.15752	0.670448	-4.94874	-1.50523	7.75376	NA	NA	0.14154	8.2149e-13	0.502572	7.46941e-07	0.132264	8.9212e-15	NA	NA	0.673521	2.70345e-10	0.92721	8.66791e-05	0.727547	4.37898e-12	NA	NA
AHI1	1.7121e-09	4.71934e-07	-6.023	Esophagus_Muscularis	4.24333e-05	0.00504589	4.09381	Ovary	1.05717e-11	5.74136e-09	-6.7985	NA	NA	NA	1	1	1	0	3	1.47008	-7.15752	0.670448	-4.94874	-1.11781	8.21955	NA	NA	0.14154	8.2149e-13	0.502572	7.46941e-07	0.263647	2.04263e-16	NA	NA	0.673521	2.70345e-10	0.92721	8.66791e-05	0.838811	1.32575e-13	NA	NA
AHI1	1.7121e-09	4.71934e-07	-6.023	Esophagus_Muscularis	4.24333e-05	0.00504589	4.09381	Pancreas	2.23742e-11	1.25667e-08	-6.68963	NA	NA	NA	1	1	1	0	3	1.47008	-7.15752	0.670448	-4.94874	-1.50523	7.75376	NA	NA	0.14154	8.2149e-13	0.502572	7.46941e-07	0.132264	8.9212e-15	NA	NA	0.673521	2.70345e-10	0.92721	8.66791e-05	0.731151	4.65861e-12	NA	NA
AHI1	1.7121e-09	4.71934e-07	-6.023	Esophagus_Muscularis	4.24333e-05	0.00504589	4.09381	Pituitary	2.23742e-11	1.30214e-08	-6.68963	NA	NA	NA	1	1	1	0	3	1.47008	-7.15752	0.670448	-4.94874	-1.50523	7.75376	NA	NA	0.14154	8.2149e-13	0.502572	7.46941e-07	0.132264	8.9212e-15	NA	NA	0.673521	2.70345e-10	0.92721	8.66791e-05	0.735285	4.32807e-12	NA	NA
AHI1	1.7121e-09	4.71934e-07	-6.023	Esophagus_Muscularis	4.24333e-05	0.00504589	4.09381	Skin_Not_Sun_Exposed_Suprapubic	2.23742e-11	1.17597e-08	-6.68963	NA	NA	NA	1	1	1	0	3	1.47008	-7.15752	0.670448	-4.94874	-1.50523	7.75376	NA	NA	0.14154	8.2149e-13	0.502572	7.46941e-07	0.132264	8.9212e-15	NA	NA	0.673521	2.70345e-10	0.92721	8.66791e-05	0.738002	4.73446e-12	NA	NA
AHI1	1.7121e-09	4.71934e-07	-6.023	Esophagus_Muscularis	4.24333e-05	0.00504589	4.09381	Skin_Sun_Exposed_Lower_leg	2.23742e-11	1.16635e-08	-6.68963	NA	NA	NA	1	1	1	0	3	1.47008	-7.15752	0.670448	-4.94874	-1.50523	7.75376	NA	NA	0.14154	8.2149e-13	0.502572	7.46941e-07	0.132264	8.9212e-15	NA	NA	0.673521	2.70345e-10	0.92721	8.66791e-05	0.734973	4.36234e-12	NA	NA
AHI1	1.7121e-09	4.71934e-07	-6.023	Esophagus_Muscularis	4.24333e-05	0.00504589	4.09381	Small_Intestine_Terminal_Ileum	2.55705e-10	1.4699e-07	-6.3235	NA	NA	NA	1	1	1	0	3	1.47008	-7.15752	0.670448	-4.94874	-1.46792	7.36293	NA	NA	0.14154	8.2149e-13	0.502572	7.46941e-07	0.142127	1.7992e-13	NA	NA	0.673521	2.70345e-10	0.92721	8.66791e-05	0.754863	8.09535e-11	NA	NA
AHI1	1.7121e-09	4.71934e-07	-6.023	Esophagus_Muscularis	4.24333e-05	0.00504589	4.09381	Spleen	2.55705e-10	1.34366e-07	-6.3235	NA	NA	NA	1	1	1	0	3	1.47008	-7.15752	0.670448	-4.94874	-1.46792	7.36293	NA	NA	0.14154	8.2149e-13	0.502572	7.46941e-07	0.142127	1.7992e-13	NA	NA	0.673521	2.70345e-10	0.92721	8.66791e-05	0.735305	7.59993e-11	NA	NA
AHI1	1.7121e-09	4.71934e-07	-6.023	Esophagus_Muscularis	4.24333e-05	0.00504589	4.09381	Testis	1.05717e-11	6.99524e-09	-6.7985	NA	NA	NA	1	1	1	0	3	1.47008	-7.15752	0.670448	-4.94874	-1.11781	8.21955	NA	NA	0.14154	8.2149e-13	0.502572	7.46941e-07	0.263647	2.04263e-16	NA	NA	0.673521	2.70345e-10	0.92721	8.66791e-05	0.843483	1.42877e-13	NA	NA
AHI1	1.7121e-09	4.71934e-07	-6.023	Esophagus_Muscularis	4.24333e-05	0.00504589	4.09381	Thyroid	2.55705e-10	1.21372e-07	-6.3235	NA	NA	NA	1	1	1	0	3	1.47008	-7.15752	0.670448	-4.94874	-1.46792	7.36293	NA	NA	0.14154	8.2149e-13	0.502572	7.46941e-07	0.142127	1.7992e-13	NA	NA	0.673521	2.70345e-10	0.92721	8.66791e-05	0.739978	7.73721e-11	NA	NA
AHI1	1.7121e-09	4.71934e-07	-6.023	Esophagus_Muscularis	4.24333e-05	0.00504589	4.09381	Uterus	2.23742e-11	1.14552e-08	-6.68963	NA	NA	NA	1	1	1	0	3	1.47008	-7.15752	0.670448	-4.94874	-1.50523	7.75376	NA	NA	0.14154	8.2149e-13	0.502572	7.46941e-07	0.132264	8.9212e-15	NA	NA	0.673521	2.70345e-10	0.92721	8.66791e-05	0.727438	4.67978e-12	NA	NA
AHI1	1.7121e-09	4.71934e-07	-6.023	Esophagus_Muscularis	4.24333e-05	0.00504589	4.09381	smultixcan	2.23742e-11	1.1913e-08	-6.68963	NA	NA	NA	1	1	1	0	3	1.47008	-7.15752	0.670448	-4.94874	-1.50523	7.75376	NA	NA	0.14154	8.2149e-13	0.502572	7.46941e-07	0.132264	8.9212e-15	NA	NA	0.673521	2.70345e-10	0.92721	8.66791e-05	0.715678	4.25671e-12	NA	NA
AHI1	1.7121e-09	4.71934e-07	-6.023	Heart_Left_Ventricle	7.61107e-06	0.00168463	4.47584	Adrenal_Gland	1.05717e-11	6.19883e-09	-6.7985	NA	NA	NA	1	1	1	0	3	1.47008	-7.15752	0.823261	-5.32529	-1.11781	8.21955	NA	NA	0.14154	8.2149e-13	0.410359	1.00793e-07	0.263647	2.04263e-16	NA	NA	0.673521	2.70345e-10	0.909436	1.696e-05	0.835303	1.0471e-13	NA	NA
AHI1	1.7121e-09	4.71934e-07	-6.023	Heart_Left_Ventricle	7.61107e-06	0.00168463	4.47584	Artery_Aorta	2.23742e-11	1.14377e-08	-6.68963	NA	NA	NA	1	1	1	0	3	1.47008	-7.15752	0.823261	-5.32529	-1.50523	7.75376	NA	NA	0.14154	8.2149e-13	0.410359	1.00793e-07	0.132264	8.9212e-15	NA	NA	0.673521	2.70345e-10	0.909436	1.696e-05	0.731797	4.38909e-12	NA	NA
AHI1	1.7121e-09	4.71934e-07	-6.023	Heart_Left_Ventricle	7.61107e-06	0.00168463	4.47584	Artery_Tibial	2.55705e-10	1.26582e-07	-6.3235	NA	NA	NA	1	1	1	0	3	1.47008	-7.15752	0.823261	-5.32529	-1.46792	7.36293	NA	NA	0.14154	8.2149e-13	0.410359	1.00793e-07	0.142127	1.7992e-13	NA	NA	0.673521	2.70345e-10	0.909436	1.696e-05	0.737301	7.99117e-11	NA	NA
AHI1	1.7121e-09	4.71934e-07	-6.023	Heart_Left_Ventricle	7.61107e-06	0.00168463	4.47584	Brain_Amygdala	2.23742e-11	1.92013e-08	-6.68963	NA	NA	NA	1	1	1	0	3	1.47008	-7.15752	0.823261	-5.32529	-1.50523	7.75376	NA	NA	0.14154	8.2149e-13	0.410359	1.00793e-07	0.132264	8.9212e-15	NA	NA	0.673521	2.70345e-10	0.909436	1.696e-05	0.75088	6.99868e-12	NA	NA
AHI1	1.7121e-09	4.71934e-07	-6.023	Heart_Left_Ventricle	7.61107e-06	0.00168463	4.47584	Brain_Caudate_basal_ganglia	2.23742e-11	1.49565e-08	-6.68963	NA	NA	NA	1	1	1	0	3	1.47008	-7.15752	0.823261	-5.32529	-1.50523	7.75376	NA	NA	0.14154	8.2149e-13	0.410359	1.00793e-07	0.132264	8.9212e-15	NA	NA	0.673521	2.70345e-10	0.909436	1.696e-05	0.736582	4.66987e-12	NA	NA
AHI1	1.7121e-09	4.71934e-07	-6.023	Heart_Left_Ventricle	7.61107e-06	0.00168463	4.47584	Brain_Cerebellar_Hemisphere	2.23742e-11	1.1547e-08	-6.68963	NA	NA	NA	1	1	1	0	3	1.47008	-7.15752	0.823261	-5.32529	-1.50523	7.75376	NA	NA	0.14154	8.2149e-13	0.410359	1.00793e-07	0.132264	8.9212e-15	NA	NA	0.673521	2.70345e-10	0.909436	1.696e-05	0.716075	4.28368e-12	NA	NA
AHI1	1.7121e-09	4.71934e-07	-6.023	Heart_Left_Ventricle	7.61107e-06	0.00168463	4.47584	Brain_Cerebellum	1.05717e-11	5.71353e-09	-6.7985	NA	NA	NA	1	1	1	0	3	1.47008	-7.15752	0.823261	-5.32529	-1.11781	8.21955	NA	NA	0.14154	8.2149e-13	0.410359	1.00793e-07	0.263647	2.04263e-16	NA	NA	0.673521	2.70345e-10	0.909436	1.696e-05	0.832883	1.21695e-13	NA	NA
AHI1	1.7121e-09	4.71934e-07	-6.023	Heart_Left_Ventricle	7.61107e-06	0.00168463	4.47584	Brain_Cortex	2.23742e-11	1.44357e-08	-6.68963	NA	NA	NA	1	1	1	0	3	1.47008	-7.15752	0.823261	-5.32529	-1.50523	7.75376	NA	NA	0.14154	8.2149e-13	0.410359	1.00793e-07	0.132264	8.9212e-15	NA	NA	0.673521	2.70345e-10	0.909436	1.696e-05	0.731791	5.12913e-12	NA	NA
AHI1	1.7121e-09	4.71934e-07	-6.023	Heart_Left_Ventricle	7.61107e-06	0.00168463	4.47584	Brain_Frontal_Cortex_BA9	2.23742e-11	1.30491e-08	-6.68963	NA	NA	NA	1	1	1	0	3	1.47008	-7.15752	0.823261	-5.32529	-1.50523	7.75376	NA	NA	0.14154	8.2149e-13	0.410359	1.00793e-07	0.132264	8.9212e-15	NA	NA	0.673521	2.70345e-10	0.909436	1.696e-05	0.730914	4.36614e-12	NA	NA
AHI1	1.7121e-09	4.71934e-07	-6.023	Heart_Left_Ventricle	7.61107e-06	0.00168463	4.47584	Brain_Nucleus_accumbens_basal_ganglia	2.23742e-11	1.34038e-08	-6.68963	NA	NA	NA	1	1	1	0	3	1.47008	-7.15752	0.823261	-5.32529	-1.50523	7.75376	NA	NA	0.14154	8.2149e-13	0.410359	1.00793e-07	0.132264	8.9212e-15	NA	NA	0.673521	2.70345e-10	0.909436	1.696e-05	0.726287	5.19923e-12	NA	NA
AHI1	1.7121e-09	4.71934e-07	-6.023	Heart_Left_Ventricle	7.61107e-06	0.00168463	4.47584	Brain_Putamen_basal_ganglia	2.23742e-11	2.16786e-08	-6.68963	NA	NA	NA	1	1	1	0	3	1.47008	-7.15752	0.823261	-5.32529	-1.50523	7.75376	NA	NA	0.14154	8.2149e-13	0.410359	1.00793e-07	0.132264	8.9212e-15	NA	NA	0.673521	2.70345e-10	0.909436	1.696e-05	0.734175	7.08598e-12	NA	NA
AHI1	1.7121e-09	4.71934e-07	-6.023	Heart_Left_Ventricle	7.61107e-06	0.00168463	4.47584	Brain_Spinal_cord_cervical_c-1	2.23742e-11	1.65423e-08	-6.68963	NA	NA	NA	1	1	1	0	3	1.47008	-7.15752	0.823261	-5.32529	-1.50523	7.75376	NA	NA	0.14154	8.2149e-13	0.410359	1.00793e-07	0.132264	8.9212e-15	NA	NA	0.673521	2.70345e-10	0.909436	1.696e-05	0.752583	6.24149e-12	NA	NA
AHI1	1.7121e-09	4.71934e-07	-6.023	Heart_Left_Ventricle	7.61107e-06	0.00168463	4.47584	Brain_Substantia_nigra	2.23742e-11	1.49692e-08	-6.68963	NA	NA	NA	1	1	1	0	3	1.47008	-7.15752	0.823261	-5.32529	-1.50523	7.75376	NA	NA	0.14154	8.2149e-13	0.410359	1.00793e-07	0.132264	8.9212e-15	NA	NA	0.673521	2.70345e-10	0.909436	1.696e-05	0.743173	6.0033e-12	NA	NA
AHI1	1.7121e-09	4.71934e-07	-6.023	Heart_Left_Ventricle	7.61107e-06	0.00168463	4.47584	Breast_Mammary_Tissue	1.05717e-11	5.49971e-09	-6.7985	NA	NA	NA	1	1	1	0	3	1.47008	-7.15752	0.823261	-5.32529	-1.11781	8.21955	NA	NA	0.14154	8.2149e-13	0.410359	1.00793e-07	0.263647	2.04263e-16	NA	NA	0.673521	2.70345e-10	0.909436	1.696e-05	0.83355	1.09089e-13	NA	NA
AHI1	1.7121e-09	4.71934e-07	-6.023	Heart_Left_Ventricle	7.61107e-06	0.00168463	4.47584	Cells_Cultured_fibroblasts	2.23742e-11	1.37173e-08	-6.68963	NA	NA	NA	1	1	1	0	3	1.47008	-7.15752	0.823261	-5.32529	-1.50523	7.75376	NA	NA	0.14154	8.2149e-13	0.410359	1.00793e-07	0.132264	8.9212e-15	NA	NA	0.673521	2.70345e-10	0.909436	1.696e-05	0.71881	5.34562e-12	NA	NA
AHI1	1.7121e-09	4.71934e-07	-6.023	Heart_Left_Ventricle	7.61107e-06	0.00168463	4.47584	Cells_EBV-transformed_lymphocytes	2.23742e-11	1.13449e-08	-6.68963	NA	NA	NA	1	1	1	0	3	1.47008	-7.15752	0.823261	-5.32529	-1.50523	7.75376	NA	NA	0.14154	8.2149e-13	0.410359	1.00793e-07	0.132264	8.9212e-15	NA	NA	0.673521	2.70345e-10	0.909436	1.696e-05	0.728068	4.63568e-12	NA	NA
AHI1	1.7121e-09	4.71934e-07	-6.023	Heart_Left_Ventricle	7.61107e-06	0.00168463	4.47584	Colon_Sigmoid	2.23742e-11	1.23196e-08	-6.68963	NA	NA	NA	1	1	1	0	3	1.47008	-7.15752	0.823261	-5.32529	-1.50523	7.75376	NA	NA	0.14154	8.2149e-13	0.410359	1.00793e-07	0.132264	8.9212e-15	NA	NA	0.673521	2.70345e-10	0.909436	1.696e-05	0.731307	4.86428e-12	NA	NA
AHI1	1.7121e-09	4.71934e-07	-6.023	Heart_Left_Ventricle	7.61107e-06	0.00168463	4.47584	Colon_Transverse	2.55705e-10	1.37552e-07	-6.3235	NA	NA	NA	1	1	1	0	3	1.47008	-7.15752	0.823261	-5.32529	-1.46792	7.36293	NA	NA	0.14154	8.2149e-13	0.410359	1.00793e-07	0.142127	1.7992e-13	NA	NA	0.673521	2.70345e-10	0.909436	1.696e-05	0.752771	8.59172e-11	NA	NA
AHI1	1.7121e-09	4.71934e-07	-6.023	Heart_Left_Ventricle	7.61107e-06	0.00168463	4.47584	Esophagus_Gastroesophageal_Junction	2.55705e-10	1.22156e-07	-6.3235	NA	NA	NA	1	1	1	0	3	1.47008	-7.15752	0.823261	-5.32529	-1.46792	7.36293	NA	NA	0.14154	8.2149e-13	0.410359	1.00793e-07	0.142127	1.7992e-13	NA	NA	0.673521	2.70345e-10	0.909436	1.696e-05	0.74005	7.09171e-11	NA	NA
AHI1	1.7121e-09	4.71934e-07	-6.023	Heart_Left_Ventricle	7.61107e-06	0.00168463	4.47584	Esophagus_Muscularis	2.55705e-10	1.20756e-07	-6.3235	NA	NA	NA	1	1	1	0	3	1.47008	-7.15752	0.823261	-5.32529	-1.46792	7.36293	NA	NA	0.14154	8.2149e-13	0.410359	1.00793e-07	0.142127	1.7992e-13	NA	NA	0.673521	2.70345e-10	0.909436	1.696e-05	0.744556	7.3645e-11	NA	NA
AHI1	1.7121e-09	4.71934e-07	-6.023	Heart_Left_Ventricle	7.61107e-06	0.00168463	4.47584	Heart_Atrial_Appendage	2.23742e-11	1.39757e-08	-6.68963	NA	NA	NA	1	1	1	0	3	1.47008	-7.15752	0.823261	-5.32529	-1.50523	7.75376	NA	NA	0.14154	8.2149e-13	0.410359	1.00793e-07	0.132264	8.9212e-15	NA	NA	0.673521	2.70345e-10	0.909436	1.696e-05	0.729443	4.73385e-12	NA	NA
AHI1	1.7121e-09	4.71934e-07	-6.023	Heart_Left_Ventricle	7.61107e-06	0.00168463	4.47584	Heart_Left_Ventricle	2.24583e-10	1.12878e-07	6.34351	NA	NA	NA	1	1	1	0	3	1.47008	-7.15752	0.823261	-5.32529	1.0263	-7.73714	NA	NA	0.14154	8.2149e-13	0.410359	1.00793e-07	0.304749	1.01677e-14	NA	NA	0.673521	2.70345e-10	0.909436	1.696e-05	0.85682	4.77551e-12	NA	NA
AHI1	1.7121e-09	4.71934e-07	-6.023	Heart_Left_Ventricle	7.61107e-06	0.00168463	4.47584	Kidney_Cortex	8.29339e-05	0.00974226	3.93576	NA	NA	NA	1	1	1	0	3	1.47008	-7.15752	0.823261	-5.32529	0.96617	-4.50068	NA	NA	0.14154	8.2149e-13	0.410359	1.00793e-07	0.333959	6.77354e-06	NA	NA	0.673521	2.70345e-10	0.909436	1.696e-05	0.868579	0.000636919	NA	NA
AHI1	1.7121e-09	4.71934e-07	-6.023	Heart_Left_Ventricle	7.61107e-06	0.00168463	4.47584	Liver	2.23742e-11	1.77517e-08	-6.68963	NA	NA	NA	1	1	1	0	3	1.47008	-7.15752	0.823261	-5.32529	-1.50523	7.75376	NA	NA	0.14154	8.2149e-13	0.410359	1.00793e-07	0.132264	8.9212e-15	NA	NA	0.673521	2.70345e-10	0.909436	1.696e-05	0.725197	5.27549e-12	NA	NA
AHI1	1.7121e-09	4.71934e-07	-6.023	Heart_Left_Ventricle	7.61107e-06	0.00168463	4.47584	Lung	2.23742e-11	1.16411e-08	-6.68963	NA	NA	NA	1	1	1	0	3	1.47008	-7.15752	0.823261	-5.32529	-1.50523	7.75376	NA	NA	0.14154	8.2149e-13	0.410359	1.00793e-07	0.132264	8.9212e-15	NA	NA	0.673521	2.70345e-10	0.909436	1.696e-05	0.716356	4.3093e-12	NA	NA
AHI1	1.7121e-09	4.71934e-07	-6.023	Heart_Left_Ventricle	7.61107e-06	0.00168463	4.47584	Minor_Salivary_Gland	2.23742e-11	1.25343e-08	-6.68963	NA	NA	NA	1	1	1	0	3	1.47008	-7.15752	0.823261	-5.32529	-1.50523	7.75376	NA	NA	0.14154	8.2149e-13	0.410359	1.00793e-07	0.132264	8.9212e-15	NA	NA	0.673521	2.70345e-10	0.909436	1.696e-05	0.728197	5.68978e-12	NA	NA
AHI1	1.7121e-09	4.71934e-07	-6.023	Heart_Left_Ventricle	7.61107e-06	0.00168463	4.47584	Muscle_Skeletal	1.1008e-05	0.00194228	4.39636	NA	NA	NA	1	1	1	0	3	1.47008	-7.15752	0.823261	-5.32529	1.06825	-5.04334	NA	NA	0.14154	8.2149e-13	0.410359	1.00793e-07	0.285409	4.57469e-07	NA	NA	0.673521	2.70345e-10	0.909436	1.696e-05	0.844006	5.41994e-05	NA	NA
AHI1	1.7121e-09	4.71934e-07	-6.023	Heart_Left_Ventricle	7.61107e-06	0.00168463	4.47584	Nerve_Tibial	2.23742e-11	1.10024e-08	-6.68963	NA	NA	NA	1	1	1	0	3	1.47008	-7.15752	0.823261	-5.32529	-1.50523	7.75376	NA	NA	0.14154	8.2149e-13	0.410359	1.00793e-07	0.132264	8.9212e-15	NA	NA	0.673521	2.70345e-10	0.909436	1.696e-05	0.727547	4.37898e-12	NA	NA
AHI1	1.7121e-09	4.71934e-07	-6.023	Heart_Left_Ventricle	7.61107e-06	0.00168463	4.47584	Ovary	1.05717e-11	5.74136e-09	-6.7985	NA	NA	NA	1	1	1	0	3	1.47008	-7.15752	0.823261	-5.32529	-1.11781	8.21955	NA	NA	0.14154	8.2149e-13	0.410359	1.00793e-07	0.263647	2.04263e-16	NA	NA	0.673521	2.70345e-10	0.909436	1.696e-05	0.838811	1.32575e-13	NA	NA
AHI1	1.7121e-09	4.71934e-07	-6.023	Heart_Left_Ventricle	7.61107e-06	0.00168463	4.47584	Pancreas	2.23742e-11	1.25667e-08	-6.68963	NA	NA	NA	1	1	1	0	3	1.47008	-7.15752	0.823261	-5.32529	-1.50523	7.75376	NA	NA	0.14154	8.2149e-13	0.410359	1.00793e-07	0.132264	8.9212e-15	NA	NA	0.673521	2.70345e-10	0.909436	1.696e-05	0.731151	4.65861e-12	NA	NA
AHI1	1.7121e-09	4.71934e-07	-6.023	Heart_Left_Ventricle	7.61107e-06	0.00168463	4.47584	Pituitary	2.23742e-11	1.30214e-08	-6.68963	NA	NA	NA	1	1	1	0	3	1.47008	-7.15752	0.823261	-5.32529	-1.50523	7.75376	NA	NA	0.14154	8.2149e-13	0.410359	1.00793e-07	0.132264	8.9212e-15	NA	NA	0.673521	2.70345e-10	0.909436	1.696e-05	0.735285	4.32807e-12	NA	NA
AHI1	1.7121e-09	4.71934e-07	-6.023	Heart_Left_Ventricle	7.61107e-06	0.00168463	4.47584	Skin_Not_Sun_Exposed_Suprapubic	2.23742e-11	1.17597e-08	-6.68963	NA	NA	NA	1	1	1	0	3	1.47008	-7.15752	0.823261	-5.32529	-1.50523	7.75376	NA	NA	0.14154	8.2149e-13	0.410359	1.00793e-07	0.132264	8.9212e-15	NA	NA	0.673521	2.70345e-10	0.909436	1.696e-05	0.738002	4.73446e-12	NA	NA
AHI1	1.7121e-09	4.71934e-07	-6.023	Heart_Left_Ventricle	7.61107e-06	0.00168463	4.47584	Skin_Sun_Exposed_Lower_leg	2.23742e-11	1.16635e-08	-6.68963	NA	NA	NA	1	1	1	0	3	1.47008	-7.15752	0.823261	-5.32529	-1.50523	7.75376	NA	NA	0.14154	8.2149e-13	0.410359	1.00793e-07	0.132264	8.9212e-15	NA	NA	0.673521	2.70345e-10	0.909436	1.696e-05	0.734973	4.36234e-12	NA	NA
AHI1	1.7121e-09	4.71934e-07	-6.023	Heart_Left_Ventricle	7.61107e-06	0.00168463	4.47584	Small_Intestine_Terminal_Ileum	2.55705e-10	1.4699e-07	-6.3235	NA	NA	NA	1	1	1	0	3	1.47008	-7.15752	0.823261	-5.32529	-1.46792	7.36293	NA	NA	0.14154	8.2149e-13	0.410359	1.00793e-07	0.142127	1.7992e-13	NA	NA	0.673521	2.70345e-10	0.909436	1.696e-05	0.754863	8.09535e-11	NA	NA
AHI1	1.7121e-09	4.71934e-07	-6.023	Heart_Left_Ventricle	7.61107e-06	0.00168463	4.47584	Spleen	2.55705e-10	1.34366e-07	-6.3235	NA	NA	NA	1	1	1	0	3	1.47008	-7.15752	0.823261	-5.32529	-1.46792	7.36293	NA	NA	0.14154	8.2149e-13	0.410359	1.00793e-07	0.142127	1.7992e-13	NA	NA	0.673521	2.70345e-10	0.909436	1.696e-05	0.735305	7.59993e-11	NA	NA
AHI1	1.7121e-09	4.71934e-07	-6.023	Heart_Left_Ventricle	7.61107e-06	0.00168463	4.47584	Testis	1.05717e-11	6.99524e-09	-6.7985	NA	NA	NA	1	1	1	0	3	1.47008	-7.15752	0.823261	-5.32529	-1.11781	8.21955	NA	NA	0.14154	8.2149e-13	0.410359	1.00793e-07	0.263647	2.04263e-16	NA	NA	0.673521	2.70345e-10	0.909436	1.696e-05	0.843483	1.42877e-13	NA	NA
AHI1	1.7121e-09	4.71934e-07	-6.023	Heart_Left_Ventricle	7.61107e-06	0.00168463	4.47584	Thyroid	2.55705e-10	1.21372e-07	-6.3235	NA	NA	NA	1	1	1	0	3	1.47008	-7.15752	0.823261	-5.32529	-1.46792	7.36293	NA	NA	0.14154	8.2149e-13	0.410359	1.00793e-07	0.142127	1.7992e-13	NA	NA	0.673521	2.70345e-10	0.909436	1.696e-05	0.739978	7.73721e-11	NA	NA
AHI1	1.7121e-09	4.71934e-07	-6.023	Heart_Left_Ventricle	7.61107e-06	0.00168463	4.47584	Uterus	2.23742e-11	1.14552e-08	-6.68963	NA	NA	NA	1	1	1	0	3	1.47008	-7.15752	0.823261	-5.32529	-1.50523	7.75376	NA	NA	0.14154	8.2149e-13	0.410359	1.00793e-07	0.132264	8.9212e-15	NA	NA	0.673521	2.70345e-10	0.909436	1.696e-05	0.727438	4.67978e-12	NA	NA
AHI1	1.7121e-09	4.71934e-07	-6.023	Heart_Left_Ventricle	7.61107e-06	0.00168463	4.47584	smultixcan	2.23742e-11	1.1913e-08	-6.68963	NA	NA	NA	1	1	1	0	3	1.47008	-7.15752	0.823261	-5.32529	-1.50523	7.75376	NA	NA	0.14154	8.2149e-13	0.410359	1.00793e-07	0.132264	8.9212e-15	NA	NA	0.673521	2.70345e-10	0.909436	1.696e-05	0.715678	4.25671e-12	NA	NA
AHI1	1.7121e-09	4.71934e-07	-6.023	Liver	1.02419e-05	0.00201282	4.412	Adrenal_Gland	1.05717e-11	6.19883e-09	-6.7985	NA	NA	NA	1	1	1	0	3	1.47008	-7.15752	0.805073	-5.25607	-1.11781	8.21955	NA	NA	0.14154	8.2149e-13	0.420778	1.47166e-07	0.263647	2.04263e-16	NA	NA	0.673521	2.70345e-10	0.90172	2.14644e-05	0.835303	1.0471e-13	NA	NA
AHI1	1.7121e-09	4.71934e-07	-6.023	Liver	1.02419e-05	0.00201282	4.412	Artery_Aorta	2.23742e-11	1.14377e-08	-6.68963	NA	NA	NA	1	1	1	0	3	1.47008	-7.15752	0.805073	-5.25607	-1.50523	7.75376	NA	NA	0.14154	8.2149e-13	0.420778	1.47166e-07	0.132264	8.9212e-15	NA	NA	0.673521	2.70345e-10	0.90172	2.14644e-05	0.731797	4.38909e-12	NA	NA
AHI1	1.7121e-09	4.71934e-07	-6.023	Liver	1.02419e-05	0.00201282	4.412	Artery_Tibial	2.55705e-10	1.26582e-07	-6.3235	NA	NA	NA	1	1	1	0	3	1.47008	-7.15752	0.805073	-5.25607	-1.46792	7.36293	NA	NA	0.14154	8.2149e-13	0.420778	1.47166e-07	0.142127	1.7992e-13	NA	NA	0.673521	2.70345e-10	0.90172	2.14644e-05	0.737301	7.99117e-11	NA	NA
AHI1	1.7121e-09	4.71934e-07	-6.023	Liver	1.02419e-05	0.00201282	4.412	Brain_Amygdala	2.23742e-11	1.92013e-08	-6.68963	NA	NA	NA	1	1	1	0	3	1.47008	-7.15752	0.805073	-5.25607	-1.50523	7.75376	NA	NA	0.14154	8.2149e-13	0.420778	1.47166e-07	0.132264	8.9212e-15	NA	NA	0.673521	2.70345e-10	0.90172	2.14644e-05	0.75088	6.99868e-12	NA	NA
AHI1	1.7121e-09	4.71934e-07	-6.023	Liver	1.02419e-05	0.00201282	4.412	Brain_Caudate_basal_ganglia	2.23742e-11	1.49565e-08	-6.68963	NA	NA	NA	1	1	1	0	3	1.47008	-7.15752	0.805073	-5.25607	-1.50523	7.75376	NA	NA	0.14154	8.2149e-13	0.420778	1.47166e-07	0.132264	8.9212e-15	NA	NA	0.673521	2.70345e-10	0.90172	2.14644e-05	0.736582	4.66987e-12	NA	NA
AHI1	1.7121e-09	4.71934e-07	-6.023	Liver	1.02419e-05	0.00201282	4.412	Brain_Cerebellar_Hemisphere	2.23742e-11	1.1547e-08	-6.68963	NA	NA	NA	1	1	1	0	3	1.47008	-7.15752	0.805073	-5.25607	-1.50523	7.75376	NA	NA	0.14154	8.2149e-13	0.420778	1.47166e-07	0.132264	8.9212e-15	NA	NA	0.673521	2.70345e-10	0.90172	2.14644e-05	0.716075	4.28368e-12	NA	NA
AHI1	1.7121e-09	4.71934e-07	-6.023	Liver	1.02419e-05	0.00201282	4.412	Brain_Cerebellum	1.05717e-11	5.71353e-09	-6.7985	NA	NA	NA	1	1	1	0	3	1.47008	-7.15752	0.805073	-5.25607	-1.11781	8.21955	NA	NA	0.14154	8.2149e-13	0.420778	1.47166e-07	0.263647	2.04263e-16	NA	NA	0.673521	2.70345e-10	0.90172	2.14644e-05	0.832883	1.21695e-13	NA	NA
AHI1	1.7121e-09	4.71934e-07	-6.023	Liver	1.02419e-05	0.00201282	4.412	Brain_Cortex	2.23742e-11	1.44357e-08	-6.68963	NA	NA	NA	1	1	1	0	3	1.47008	-7.15752	0.805073	-5.25607	-1.50523	7.75376	NA	NA	0.14154	8.2149e-13	0.420778	1.47166e-07	0.132264	8.9212e-15	NA	NA	0.673521	2.70345e-10	0.90172	2.14644e-05	0.731791	5.12913e-12	NA	NA
AHI1	1.7121e-09	4.71934e-07	-6.023	Liver	1.02419e-05	0.00201282	4.412	Brain_Frontal_Cortex_BA9	2.23742e-11	1.30491e-08	-6.68963	NA	NA	NA	1	1	1	0	3	1.47008	-7.15752	0.805073	-5.25607	-1.50523	7.75376	NA	NA	0.14154	8.2149e-13	0.420778	1.47166e-07	0.132264	8.9212e-15	NA	NA	0.673521	2.70345e-10	0.90172	2.14644e-05	0.730914	4.36614e-12	NA	NA
AHI1	1.7121e-09	4.71934e-07	-6.023	Liver	1.02419e-05	0.00201282	4.412	Brain_Nucleus_accumbens_basal_ganglia	2.23742e-11	1.34038e-08	-6.68963	NA	NA	NA	1	1	1	0	3	1.47008	-7.15752	0.805073	-5.25607	-1.50523	7.75376	NA	NA	0.14154	8.2149e-13	0.420778	1.47166e-07	0.132264	8.9212e-15	NA	NA	0.673521	2.70345e-10	0.90172	2.14644e-05	0.726287	5.19923e-12	NA	NA
AHI1	1.7121e-09	4.71934e-07	-6.023	Liver	1.02419e-05	0.00201282	4.412	Brain_Putamen_basal_ganglia	2.23742e-11	2.16786e-08	-6.68963	NA	NA	NA	1	1	1	0	3	1.47008	-7.15752	0.805073	-5.25607	-1.50523	7.75376	NA	NA	0.14154	8.2149e-13	0.420778	1.47166e-07	0.132264	8.9212e-15	NA	NA	0.673521	2.70345e-10	0.90172	2.14644e-05	0.734175	7.08598e-12	NA	NA
AHI1	1.7121e-09	4.71934e-07	-6.023	Liver	1.02419e-05	0.00201282	4.412	Brain_Spinal_cord_cervical_c-1	2.23742e-11	1.65423e-08	-6.68963	NA	NA	NA	1	1	1	0	3	1.47008	-7.15752	0.805073	-5.25607	-1.50523	7.75376	NA	NA	0.14154	8.2149e-13	0.420778	1.47166e-07	0.132264	8.9212e-15	NA	NA	0.673521	2.70345e-10	0.90172	2.14644e-05	0.752583	6.24149e-12	NA	NA
AHI1	1.7121e-09	4.71934e-07	-6.023	Liver	1.02419e-05	0.00201282	4.412	Brain_Substantia_nigra	2.23742e-11	1.49692e-08	-6.68963	NA	NA	NA	1	1	1	0	3	1.47008	-7.15752	0.805073	-5.25607	-1.50523	7.75376	NA	NA	0.14154	8.2149e-13	0.420778	1.47166e-07	0.132264	8.9212e-15	NA	NA	0.673521	2.70345e-10	0.90172	2.14644e-05	0.743173	6.0033e-12	NA	NA
AHI1	1.7121e-09	4.71934e-07	-6.023	Liver	1.02419e-05	0.00201282	4.412	Breast_Mammary_Tissue	1.05717e-11	5.49971e-09	-6.7985	NA	NA	NA	1	1	1	0	3	1.47008	-7.15752	0.805073	-5.25607	-1.11781	8.21955	NA	NA	0.14154	8.2149e-13	0.420778	1.47166e-07	0.263647	2.04263e-16	NA	NA	0.673521	2.70345e-10	0.90172	2.14644e-05	0.83355	1.09089e-13	NA	NA
AHI1	1.7121e-09	4.71934e-07	-6.023	Liver	1.02419e-05	0.00201282	4.412	Cells_Cultured_fibroblasts	2.23742e-11	1.37173e-08	-6.68963	NA	NA	NA	1	1	1	0	3	1.47008	-7.15752	0.805073	-5.25607	-1.50523	7.75376	NA	NA	0.14154	8.2149e-13	0.420778	1.47166e-07	0.132264	8.9212e-15	NA	NA	0.673521	2.70345e-10	0.90172	2.14644e-05	0.71881	5.34562e-12	NA	NA
AHI1	1.7121e-09	4.71934e-07	-6.023	Liver	1.02419e-05	0.00201282	4.412	Cells_EBV-transformed_lymphocytes	2.23742e-11	1.13449e-08	-6.68963	NA	NA	NA	1	1	1	0	3	1.47008	-7.15752	0.805073	-5.25607	-1.50523	7.75376	NA	NA	0.14154	8.2149e-13	0.420778	1.47166e-07	0.132264	8.9212e-15	NA	NA	0.673521	2.70345e-10	0.90172	2.14644e-05	0.728068	4.63568e-12	NA	NA
AHI1	1.7121e-09	4.71934e-07	-6.023	Liver	1.02419e-05	0.00201282	4.412	Colon_Sigmoid	2.23742e-11	1.23196e-08	-6.68963	NA	NA	NA	1	1	1	0	3	1.47008	-7.15752	0.805073	-5.25607	-1.50523	7.75376	NA	NA	0.14154	8.2149e-13	0.420778	1.47166e-07	0.132264	8.9212e-15	NA	NA	0.673521	2.70345e-10	0.90172	2.14644e-05	0.731307	4.86428e-12	NA	NA
AHI1	1.7121e-09	4.71934e-07	-6.023	Liver	1.02419e-05	0.00201282	4.412	Colon_Transverse	2.55705e-10	1.37552e-07	-6.3235	NA	NA	NA	1	1	1	0	3	1.47008	-7.15752	0.805073	-5.25607	-1.46792	7.36293	NA	NA	0.14154	8.2149e-13	0.420778	1.47166e-07	0.142127	1.7992e-13	NA	NA	0.673521	2.70345e-10	0.90172	2.14644e-05	0.752771	8.59172e-11	NA	NA
AHI1	1.7121e-09	4.71934e-07	-6.023	Liver	1.02419e-05	0.00201282	4.412	Esophagus_Gastroesophageal_Junction	2.55705e-10	1.22156e-07	-6.3235	NA	NA	NA	1	1	1	0	3	1.47008	-7.15752	0.805073	-5.25607	-1.46792	7.36293	NA	NA	0.14154	8.2149e-13	0.420778	1.47166e-07	0.142127	1.7992e-13	NA	NA	0.673521	2.70345e-10	0.90172	2.14644e-05	0.74005	7.09171e-11	NA	NA
AHI1	1.7121e-09	4.71934e-07	-6.023	Liver	1.02419e-05	0.00201282	4.412	Esophagus_Muscularis	2.55705e-10	1.20756e-07	-6.3235	NA	NA	NA	1	1	1	0	3	1.47008	-7.15752	0.805073	-5.25607	-1.46792	7.36293	NA	NA	0.14154	8.2149e-13	0.420778	1.47166e-07	0.142127	1.7992e-13	NA	NA	0.673521	2.70345e-10	0.90172	2.14644e-05	0.744556	7.3645e-11	NA	NA
AHI1	1.7121e-09	4.71934e-07	-6.023	Liver	1.02419e-05	0.00201282	4.412	Heart_Atrial_Appendage	2.23742e-11	1.39757e-08	-6.68963	NA	NA	NA	1	1	1	0	3	1.47008	-7.15752	0.805073	-5.25607	-1.50523	7.75376	NA	NA	0.14154	8.2149e-13	0.420778	1.47166e-07	0.132264	8.9212e-15	NA	NA	0.673521	2.70345e-10	0.90172	2.14644e-05	0.729443	4.73385e-12	NA	NA
AHI1	1.7121e-09	4.71934e-07	-6.023	Liver	1.02419e-05	0.00201282	4.412	Heart_Left_Ventricle	2.24583e-10	1.12878e-07	6.34351	NA	NA	NA	1	1	1	0	3	1.47008	-7.15752	0.805073	-5.25607	1.0263	-7.73714	NA	NA	0.14154	8.2149e-13	0.420778	1.47166e-07	0.304749	1.01677e-14	NA	NA	0.673521	2.70345e-10	0.90172	2.14644e-05	0.85682	4.77551e-12	NA	NA
AHI1	1.7121e-09	4.71934e-07	-6.023	Liver	1.02419e-05	0.00201282	4.412	Kidney_Cortex	8.29339e-05	0.00974226	3.93576	NA	NA	NA	1	1	1	0	3	1.47008	-7.15752	0.805073	-5.25607	0.96617	-4.50068	NA	NA	0.14154	8.2149e-13	0.420778	1.47166e-07	0.333959	6.77354e-06	NA	NA	0.673521	2.70345e-10	0.90172	2.14644e-05	0.868579	0.000636919	NA	NA
AHI1	1.7121e-09	4.71934e-07	-6.023	Liver	1.02419e-05	0.00201282	4.412	Liver	2.23742e-11	1.77517e-08	-6.68963	NA	NA	NA	1	1	1	0	3	1.47008	-7.15752	0.805073	-5.25607	-1.50523	7.75376	NA	NA	0.14154	8.2149e-13	0.420778	1.47166e-07	0.132264	8.9212e-15	NA	NA	0.673521	2.70345e-10	0.90172	2.14644e-05	0.725197	5.27549e-12	NA	NA
AHI1	1.7121e-09	4.71934e-07	-6.023	Liver	1.02419e-05	0.00201282	4.412	Lung	2.23742e-11	1.16411e-08	-6.68963	NA	NA	NA	1	1	1	0	3	1.47008	-7.15752	0.805073	-5.25607	-1.50523	7.75376	NA	NA	0.14154	8.2149e-13	0.420778	1.47166e-07	0.132264	8.9212e-15	NA	NA	0.673521	2.70345e-10	0.90172	2.14644e-05	0.716356	4.3093e-12	NA	NA
AHI1	1.7121e-09	4.71934e-07	-6.023	Liver	1.02419e-05	0.00201282	4.412	Minor_Salivary_Gland	2.23742e-11	1.25343e-08	-6.68963	NA	NA	NA	1	1	1	0	3	1.47008	-7.15752	0.805073	-5.25607	-1.50523	7.75376	NA	NA	0.14154	8.2149e-13	0.420778	1.47166e-07	0.132264	8.9212e-15	NA	NA	0.673521	2.70345e-10	0.90172	2.14644e-05	0.728197	5.68978e-12	NA	NA
AHI1	1.7121e-09	4.71934e-07	-6.023	Liver	1.02419e-05	0.00201282	4.412	Muscle_Skeletal	1.1008e-05	0.00194228	4.39636	NA	NA	NA	1	1	1	0	3	1.47008	-7.15752	0.805073	-5.25607	1.06825	-5.04334	NA	NA	0.14154	8.2149e-13	0.420778	1.47166e-07	0.285409	4.57469e-07	NA	NA	0.673521	2.70345e-10	0.90172	2.14644e-05	0.844006	5.41994e-05	NA	NA
AHI1	1.7121e-09	4.71934e-07	-6.023	Liver	1.02419e-05	0.00201282	4.412	Nerve_Tibial	2.23742e-11	1.10024e-08	-6.68963	NA	NA	NA	1	1	1	0	3	1.47008	-7.15752	0.805073	-5.25607	-1.50523	7.75376	NA	NA	0.14154	8.2149e-13	0.420778	1.47166e-07	0.132264	8.9212e-15	NA	NA	0.673521	2.70345e-10	0.90172	2.14644e-05	0.727547	4.37898e-12	NA	NA
AHI1	1.7121e-09	4.71934e-07	-6.023	Liver	1.02419e-05	0.00201282	4.412	Ovary	1.05717e-11	5.74136e-09	-6.7985	NA	NA	NA	1	1	1	0	3	1.47008	-7.15752	0.805073	-5.25607	-1.11781	8.21955	NA	NA	0.14154	8.2149e-13	0.420778	1.47166e-07	0.263647	2.04263e-16	NA	NA	0.673521	2.70345e-10	0.90172	2.14644e-05	0.838811	1.32575e-13	NA	NA
