## Supplementary material for "Disentangling the Shared and Differential Genetic Architecture Between COVID-19 and Other Respiratory Disorders: A Multi-Omics Genome-Wide Analysis": C2_Asthma.xlsx (part 27 of 128)

### Sheet: T8.gene_ddx (continued)
Table 8. Results summary of MAGMA/TWAS/spTWAS/PWAS-DDx
AHI1	1.7121e-09	4.71934e-07	-6.023	Liver	1.02419e-05	0.00201282	4.412	Pancreas	2.23742e-11	1.25667e-08	-6.68963	NA	NA	NA	1	1	1	0	3	1.47008	-7.15752	0.805073	-5.25607	-1.50523	7.75376	NA	NA	0.14154	8.2149e-13	0.420778	1.47166e-07	0.132264	8.9212e-15	NA	NA	0.673521	2.70345e-10	0.90172	2.14644e-05	0.731151	4.65861e-12	NA	NA
AHI1	1.7121e-09	4.71934e-07	-6.023	Liver	1.02419e-05	0.00201282	4.412	Pituitary	2.23742e-11	1.30214e-08	-6.68963	NA	NA	NA	1	1	1	0	3	1.47008	-7.15752	0.805073	-5.25607	-1.50523	7.75376	NA	NA	0.14154	8.2149e-13	0.420778	1.47166e-07	0.132264	8.9212e-15	NA	NA	0.673521	2.70345e-10	0.90172	2.14644e-05	0.735285	4.32807e-12	NA	NA
AHI1	1.7121e-09	4.71934e-07	-6.023	Liver	1.02419e-05	0.00201282	4.412	Skin_Not_Sun_Exposed_Suprapubic	2.23742e-11	1.17597e-08	-6.68963	NA	NA	NA	1	1	1	0	3	1.47008	-7.15752	0.805073	-5.25607	-1.50523	7.75376	NA	NA	0.14154	8.2149e-13	0.420778	1.47166e-07	0.132264	8.9212e-15	NA	NA	0.673521	2.70345e-10	0.90172	2.14644e-05	0.738002	4.73446e-12	NA	NA
AHI1	1.7121e-09	4.71934e-07	-6.023	Liver	1.02419e-05	0.00201282	4.412	Skin_Sun_Exposed_Lower_leg	2.23742e-11	1.16635e-08	-6.68963	NA	NA	NA	1	1	1	0	3	1.47008	-7.15752	0.805073	-5.25607	-1.50523	7.75376	NA	NA	0.14154	8.2149e-13	0.420778	1.47166e-07	0.132264	8.9212e-15	NA	NA	0.673521	2.70345e-10	0.90172	2.14644e-05	0.734973	4.36234e-12	NA	NA
AHI1	1.7121e-09	4.71934e-07	-6.023	Liver	1.02419e-05	0.00201282	4.412	Small_Intestine_Terminal_Ileum	2.55705e-10	1.4699e-07	-6.3235	NA	NA	NA	1	1	1	0	3	1.47008	-7.15752	0.805073	-5.25607	-1.46792	7.36293	NA	NA	0.14154	8.2149e-13	0.420778	1.47166e-07	0.142127	1.7992e-13	NA	NA	0.673521	2.70345e-10	0.90172	2.14644e-05	0.754863	8.09535e-11	NA	NA
AHI1	1.7121e-09	4.71934e-07	-6.023	Liver	1.02419e-05	0.00201282	4.412	Spleen	2.55705e-10	1.34366e-07	-6.3235	NA	NA	NA	1	1	1	0	3	1.47008	-7.15752	0.805073	-5.25607	-1.46792	7.36293	NA	NA	0.14154	8.2149e-13	0.420778	1.47166e-07	0.142127	1.7992e-13	NA	NA	0.673521	2.70345e-10	0.90172	2.14644e-05	0.735305	7.59993e-11	NA	NA
AHI1	1.7121e-09	4.71934e-07	-6.023	Liver	1.02419e-05	0.00201282	4.412	Testis	1.05717e-11	6.99524e-09	-6.7985	NA	NA	NA	1	1	1	0	3	1.47008	-7.15752	0.805073	-5.25607	-1.11781	8.21955	NA	NA	0.14154	8.2149e-13	0.420778	1.47166e-07	0.263647	2.04263e-16	NA	NA	0.673521	2.70345e-10	0.90172	2.14644e-05	0.843483	1.42877e-13	NA	NA
AHI1	1.7121e-09	4.71934e-07	-6.023	Liver	1.02419e-05	0.00201282	4.412	Thyroid	2.55705e-10	1.21372e-07	-6.3235	NA	NA	NA	1	1	1	0	3	1.47008	-7.15752	0.805073	-5.25607	-1.46792	7.36293	NA	NA	0.14154	8.2149e-13	0.420778	1.47166e-07	0.142127	1.7992e-13	NA	NA	0.673521	2.70345e-10	0.90172	2.14644e-05	0.739978	7.73721e-11	NA	NA
AHI1	1.7121e-09	4.71934e-07	-6.023	Liver	1.02419e-05	0.00201282	4.412	Uterus	2.23742e-11	1.14552e-08	-6.68963	NA	NA	NA	1	1	1	0	3	1.47008	-7.15752	0.805073	-5.25607	-1.50523	7.75376	NA	NA	0.14154	8.2149e-13	0.420778	1.47166e-07	0.132264	8.9212e-15	NA	NA	0.673521	2.70345e-10	0.90172	2.14644e-05	0.727438	4.67978e-12	NA	NA
AHI1	1.7121e-09	4.71934e-07	-6.023	Liver	1.02419e-05	0.00201282	4.412	smultixcan	2.23742e-11	1.1913e-08	-6.68963	NA	NA	NA	1	1	1	0	3	1.47008	-7.15752	0.805073	-5.25607	-1.50523	7.75376	NA	NA	0.14154	8.2149e-13	0.420778	1.47166e-07	0.132264	8.9212e-15	NA	NA	0.673521	2.70345e-10	0.90172	2.14644e-05	0.715678	4.25671e-12	NA	NA
AHI1	1.7121e-09	4.71934e-07	-6.023	Lung	4.53365e-05	0.00499805	4.07845	Adrenal_Gland	1.05717e-11	6.19883e-09	-6.7985	NA	NA	NA	1	1	1	0	3	1.47008	-7.15752	0.788696	-4.81221	-1.11781	8.21955	NA	NA	0.14154	8.2149e-13	0.43029	1.49269e-06	0.263647	2.04263e-16	NA	NA	0.673521	2.70345e-10	0.915059	0.000165271	0.835303	1.0471e-13	NA	NA
AHI1	1.7121e-09	4.71934e-07	-6.023	Lung	4.53365e-05	0.00499805	4.07845	Artery_Aorta	2.23742e-11	1.14377e-08	-6.68963	NA	NA	NA	1	1	1	0	3	1.47008	-7.15752	0.788696	-4.81221	-1.50523	7.75376	NA	NA	0.14154	8.2149e-13	0.43029	1.49269e-06	0.132264	8.9212e-15	NA	NA	0.673521	2.70345e-10	0.915059	0.000165271	0.731797	4.38909e-12	NA	NA
AHI1	1.7121e-09	4.71934e-07	-6.023	Lung	4.53365e-05	0.00499805	4.07845	Artery_Tibial	2.55705e-10	1.26582e-07	-6.3235	NA	NA	NA	1	1	1	0	3	1.47008	-7.15752	0.788696	-4.81221	-1.46792	7.36293	NA	NA	0.14154	8.2149e-13	0.43029	1.49269e-06	0.142127	1.7992e-13	NA	NA	0.673521	2.70345e-10	0.915059	0.000165271	0.737301	7.99117e-11	NA	NA
AHI1	1.7121e-09	4.71934e-07	-6.023	Lung	4.53365e-05	0.00499805	4.07845	Brain_Amygdala	2.23742e-11	1.92013e-08	-6.68963	NA	NA	NA	1	1	1	0	3	1.47008	-7.15752	0.788696	-4.81221	-1.50523	7.75376	NA	NA	0.14154	8.2149e-13	0.43029	1.49269e-06	0.132264	8.9212e-15	NA	NA	0.673521	2.70345e-10	0.915059	0.000165271	0.75088	6.99868e-12	NA	NA
AHI1	1.7121e-09	4.71934e-07	-6.023	Lung	4.53365e-05	0.00499805	4.07845	Brain_Caudate_basal_ganglia	2.23742e-11	1.49565e-08	-6.68963	NA	NA	NA	1	1	1	0	3	1.47008	-7.15752	0.788696	-4.81221	-1.50523	7.75376	NA	NA	0.14154	8.2149e-13	0.43029	1.49269e-06	0.132264	8.9212e-15	NA	NA	0.673521	2.70345e-10	0.915059	0.000165271	0.736582	4.66987e-12	NA	NA
AHI1	1.7121e-09	4.71934e-07	-6.023	Lung	4.53365e-05	0.00499805	4.07845	Brain_Cerebellar_Hemisphere	2.23742e-11	1.1547e-08	-6.68963	NA	NA	NA	1	1	1	0	3	1.47008	-7.15752	0.788696	-4.81221	-1.50523	7.75376	NA	NA	0.14154	8.2149e-13	0.43029	1.49269e-06	0.132264	8.9212e-15	NA	NA	0.673521	2.70345e-10	0.915059	0.000165271	0.716075	4.28368e-12	NA	NA
AHI1	1.7121e-09	4.71934e-07	-6.023	Lung	4.53365e-05	0.00499805	4.07845	Brain_Cerebellum	1.05717e-11	5.71353e-09	-6.7985	NA	NA	NA	1	1	1	0	3	1.47008	-7.15752	0.788696	-4.81221	-1.11781	8.21955	NA	NA	0.14154	8.2149e-13	0.43029	1.49269e-06	0.263647	2.04263e-16	NA	NA	0.673521	2.70345e-10	0.915059	0.000165271	0.832883	1.21695e-13	NA	NA
AHI1	1.7121e-09	4.71934e-07	-6.023	Lung	4.53365e-05	0.00499805	4.07845	Brain_Cortex	2.23742e-11	1.44357e-08	-6.68963	NA	NA	NA	1	1	1	0	3	1.47008	-7.15752	0.788696	-4.81221	-1.50523	7.75376	NA	NA	0.14154	8.2149e-13	0.43029	1.49269e-06	0.132264	8.9212e-15	NA	NA	0.673521	2.70345e-10	0.915059	0.000165271	0.731791	5.12913e-12	NA	NA
AHI1	1.7121e-09	4.71934e-07	-6.023	Lung	4.53365e-05	0.00499805	4.07845	Brain_Frontal_Cortex_BA9	2.23742e-11	1.30491e-08	-6.68963	NA	NA	NA	1	1	1	0	3	1.47008	-7.15752	0.788696	-4.81221	-1.50523	7.75376	NA	NA	0.14154	8.2149e-13	0.43029	1.49269e-06	0.132264	8.9212e-15	NA	NA	0.673521	2.70345e-10	0.915059	0.000165271	0.730914	4.36614e-12	NA	NA
AHI1	1.7121e-09	4.71934e-07	-6.023	Lung	4.53365e-05	0.00499805	4.07845	Brain_Nucleus_accumbens_basal_ganglia	2.23742e-11	1.34038e-08	-6.68963	NA	NA	NA	1	1	1	0	3	1.47008	-7.15752	0.788696	-4.81221	-1.50523	7.75376	NA	NA	0.14154	8.2149e-13	0.43029	1.49269e-06	0.132264	8.9212e-15	NA	NA	0.673521	2.70345e-10	0.915059	0.000165271	0.726287	5.19923e-12	NA	NA
AHI1	1.7121e-09	4.71934e-07	-6.023	Lung	4.53365e-05	0.00499805	4.07845	Brain_Putamen_basal_ganglia	2.23742e-11	2.16786e-08	-6.68963	NA	NA	NA	1	1	1	0	3	1.47008	-7.15752	0.788696	-4.81221	-1.50523	7.75376	NA	NA	0.14154	8.2149e-13	0.43029	1.49269e-06	0.132264	8.9212e-15	NA	NA	0.673521	2.70345e-10	0.915059	0.000165271	0.734175	7.08598e-12	NA	NA
AHI1	1.7121e-09	4.71934e-07	-6.023	Lung	4.53365e-05	0.00499805	4.07845	Brain_Spinal_cord_cervical_c-1	2.23742e-11	1.65423e-08	-6.68963	NA	NA	NA	1	1	1	0	3	1.47008	-7.15752	0.788696	-4.81221	-1.50523	7.75376	NA	NA	0.14154	8.2149e-13	0.43029	1.49269e-06	0.132264	8.9212e-15	NA	NA	0.673521	2.70345e-10	0.915059	0.000165271	0.752583	6.24149e-12	NA	NA
AHI1	1.7121e-09	4.71934e-07	-6.023	Lung	4.53365e-05	0.00499805	4.07845	Brain_Substantia_nigra	2.23742e-11	1.49692e-08	-6.68963	NA	NA	NA	1	1	1	0	3	1.47008	-7.15752	0.788696	-4.81221	-1.50523	7.75376	NA	NA	0.14154	8.2149e-13	0.43029	1.49269e-06	0.132264	8.9212e-15	NA	NA	0.673521	2.70345e-10	0.915059	0.000165271	0.743173	6.0033e-12	NA	NA
AHI1	1.7121e-09	4.71934e-07	-6.023	Lung	4.53365e-05	0.00499805	4.07845	Breast_Mammary_Tissue	1.05717e-11	5.49971e-09	-6.7985	NA	NA	NA	1	1	1	0	3	1.47008	-7.15752	0.788696	-4.81221	-1.11781	8.21955	NA	NA	0.14154	8.2149e-13	0.43029	1.49269e-06	0.263647	2.04263e-16	NA	NA	0.673521	2.70345e-10	0.915059	0.000165271	0.83355	1.09089e-13	NA	NA
AHI1	1.7121e-09	4.71934e-07	-6.023	Lung	4.53365e-05	0.00499805	4.07845	Cells_Cultured_fibroblasts	2.23742e-11	1.37173e-08	-6.68963	NA	NA	NA	1	1	1	0	3	1.47008	-7.15752	0.788696	-4.81221	-1.50523	7.75376	NA	NA	0.14154	8.2149e-13	0.43029	1.49269e-06	0.132264	8.9212e-15	NA	NA	0.673521	2.70345e-10	0.915059	0.000165271	0.71881	5.34562e-12	NA	NA
AHI1	1.7121e-09	4.71934e-07	-6.023	Lung	4.53365e-05	0.00499805	4.07845	Cells_EBV-transformed_lymphocytes	2.23742e-11	1.13449e-08	-6.68963	NA	NA	NA	1	1	1	0	3	1.47008	-7.15752	0.788696	-4.81221	-1.50523	7.75376	NA	NA	0.14154	8.2149e-13	0.43029	1.49269e-06	0.132264	8.9212e-15	NA	NA	0.673521	2.70345e-10	0.915059	0.000165271	0.728068	4.63568e-12	NA	NA
AHI1	1.7121e-09	4.71934e-07	-6.023	Lung	4.53365e-05	0.00499805	4.07845	Colon_Sigmoid	2.23742e-11	1.23196e-08	-6.68963	NA	NA	NA	1	1	1	0	3	1.47008	-7.15752	0.788696	-4.81221	-1.50523	7.75376	NA	NA	0.14154	8.2149e-13	0.43029	1.49269e-06	0.132264	8.9212e-15	NA	NA	0.673521	2.70345e-10	0.915059	0.000165271	0.731307	4.86428e-12	NA	NA
AHI1	1.7121e-09	4.71934e-07	-6.023	Lung	4.53365e-05	0.00499805	4.07845	Colon_Transverse	2.55705e-10	1.37552e-07	-6.3235	NA	NA	NA	1	1	1	0	3	1.47008	-7.15752	0.788696	-4.81221	-1.46792	7.36293	NA	NA	0.14154	8.2149e-13	0.43029	1.49269e-06	0.142127	1.7992e-13	NA	NA	0.673521	2.70345e-10	0.915059	0.000165271	0.752771	8.59172e-11	NA	NA
AHI1	1.7121e-09	4.71934e-07	-6.023	Lung	4.53365e-05	0.00499805	4.07845	Esophagus_Gastroesophageal_Junction	2.55705e-10	1.22156e-07	-6.3235	NA	NA	NA	1	1	1	0	3	1.47008	-7.15752	0.788696	-4.81221	-1.46792	7.36293	NA	NA	0.14154	8.2149e-13	0.43029	1.49269e-06	0.142127	1.7992e-13	NA	NA	0.673521	2.70345e-10	0.915059	0.000165271	0.74005	7.09171e-11	NA	NA
AHI1	1.7121e-09	4.71934e-07	-6.023	Lung	4.53365e-05	0.00499805	4.07845	Esophagus_Muscularis	2.55705e-10	1.20756e-07	-6.3235	NA	NA	NA	1	1	1	0	3	1.47008	-7.15752	0.788696	-4.81221	-1.46792	7.36293	NA	NA	0.14154	8.2149e-13	0.43029	1.49269e-06	0.142127	1.7992e-13	NA	NA	0.673521	2.70345e-10	0.915059	0.000165271	0.744556	7.3645e-11	NA	NA
AHI1	1.7121e-09	4.71934e-07	-6.023	Lung	4.53365e-05	0.00499805	4.07845	Heart_Atrial_Appendage	2.23742e-11	1.39757e-08	-6.68963	NA	NA	NA	1	1	1	0	3	1.47008	-7.15752	0.788696	-4.81221	-1.50523	7.75376	NA	NA	0.14154	8.2149e-13	0.43029	1.49269e-06	0.132264	8.9212e-15	NA	NA	0.673521	2.70345e-10	0.915059	0.000165271	0.729443	4.73385e-12	NA	NA
AHI1	1.7121e-09	4.71934e-07	-6.023	Lung	4.53365e-05	0.00499805	4.07845	Heart_Left_Ventricle	2.24583e-10	1.12878e-07	6.34351	NA	NA	NA	1	1	1	0	3	1.47008	-7.15752	0.788696	-4.81221	1.0263	-7.73714	NA	NA	0.14154	8.2149e-13	0.43029	1.49269e-06	0.304749	1.01677e-14	NA	NA	0.673521	2.70345e-10	0.915059	0.000165271	0.85682	4.77551e-12	NA	NA
AHI1	1.7121e-09	4.71934e-07	-6.023	Lung	4.53365e-05	0.00499805	4.07845	Kidney_Cortex	8.29339e-05	0.00974226	3.93576	NA	NA	NA	1	1	1	0	3	1.47008	-7.15752	0.788696	-4.81221	0.96617	-4.50068	NA	NA	0.14154	8.2149e-13	0.43029	1.49269e-06	0.333959	6.77354e-06	NA	NA	0.673521	2.70345e-10	0.915059	0.000165271	0.868579	0.000636919	NA	NA
AHI1	1.7121e-09	4.71934e-07	-6.023	Lung	4.53365e-05	0.00499805	4.07845	Liver	2.23742e-11	1.77517e-08	-6.68963	NA	NA	NA	1	1	1	0	3	1.47008	-7.15752	0.788696	-4.81221	-1.50523	7.75376	NA	NA	0.14154	8.2149e-13	0.43029	1.49269e-06	0.132264	8.9212e-15	NA	NA	0.673521	2.70345e-10	0.915059	0.000165271	0.725197	5.27549e-12	NA	NA
AHI1	1.7121e-09	4.71934e-07	-6.023	Lung	4.53365e-05	0.00499805	4.07845	Lung	2.23742e-11	1.16411e-08	-6.68963	NA	NA	NA	1	1	1	0	3	1.47008	-7.15752	0.788696	-4.81221	-1.50523	7.75376	NA	NA	0.14154	8.2149e-13	0.43029	1.49269e-06	0.132264	8.9212e-15	NA	NA	0.673521	2.70345e-10	0.915059	0.000165271	0.716356	4.3093e-12	NA	NA
AHI1	1.7121e-09	4.71934e-07	-6.023	Lung	4.53365e-05	0.00499805	4.07845	Minor_Salivary_Gland	2.23742e-11	1.25343e-08	-6.68963	NA	NA	NA	1	1	1	0	3	1.47008	-7.15752	0.788696	-4.81221	-1.50523	7.75376	NA	NA	0.14154	8.2149e-13	0.43029	1.49269e-06	0.132264	8.9212e-15	NA	NA	0.673521	2.70345e-10	0.915059	0.000165271	0.728197	5.68978e-12	NA	NA
AHI1	1.7121e-09	4.71934e-07	-6.023	Lung	4.53365e-05	0.00499805	4.07845	Muscle_Skeletal	1.1008e-05	0.00194228	4.39636	NA	NA	NA	1	1	1	0	3	1.47008	-7.15752	0.788696	-4.81221	1.06825	-5.04334	NA	NA	0.14154	8.2149e-13	0.43029	1.49269e-06	0.285409	4.57469e-07	NA	NA	0.673521	2.70345e-10	0.915059	0.000165271	0.844006	5.41994e-05	NA	NA
AHI1	1.7121e-09	4.71934e-07	-6.023	Lung	4.53365e-05	0.00499805	4.07845	Nerve_Tibial	2.23742e-11	1.10024e-08	-6.68963	NA	NA	NA	1	1	1	0	3	1.47008	-7.15752	0.788696	-4.81221	-1.50523	7.75376	NA	NA	0.14154	8.2149e-13	0.43029	1.49269e-06	0.132264	8.9212e-15	NA	NA	0.673521	2.70345e-10	0.915059	0.000165271	0.727547	4.37898e-12	NA	NA
AHI1	1.7121e-09	4.71934e-07	-6.023	Lung	4.53365e-05	0.00499805	4.07845	Ovary	1.05717e-11	5.74136e-09	-6.7985	NA	NA	NA	1	1	1	0	3	1.47008	-7.15752	0.788696	-4.81221	-1.11781	8.21955	NA	NA	0.14154	8.2149e-13	0.43029	1.49269e-06	0.263647	2.04263e-16	NA	NA	0.673521	2.70345e-10	0.915059	0.000165271	0.838811	1.32575e-13	NA	NA
AHI1	1.7121e-09	4.71934e-07	-6.023	Lung	4.53365e-05	0.00499805	4.07845	Pancreas	2.23742e-11	1.25667e-08	-6.68963	NA	NA	NA	1	1	1	0	3	1.47008	-7.15752	0.788696	-4.81221	-1.50523	7.75376	NA	NA	0.14154	8.2149e-13	0.43029	1.49269e-06	0.132264	8.9212e-15	NA	NA	0.673521	2.70345e-10	0.915059	0.000165271	0.731151	4.65861e-12	NA	NA
AHI1	1.7121e-09	4.71934e-07	-6.023	Lung	4.53365e-05	0.00499805	4.07845	Pituitary	2.23742e-11	1.30214e-08	-6.68963	NA	NA	NA	1	1	1	0	3	1.47008	-7.15752	0.788696	-4.81221	-1.50523	7.75376	NA	NA	0.14154	8.2149e-13	0.43029	1.49269e-06	0.132264	8.9212e-15	NA	NA	0.673521	2.70345e-10	0.915059	0.000165271	0.735285	4.32807e-12	NA	NA
AHI1	1.7121e-09	4.71934e-07	-6.023	Lung	4.53365e-05	0.00499805	4.07845	Skin_Not_Sun_Exposed_Suprapubic	2.23742e-11	1.17597e-08	-6.68963	NA	NA	NA	1	1	1	0	3	1.47008	-7.15752	0.788696	-4.81221	-1.50523	7.75376	NA	NA	0.14154	8.2149e-13	0.43029	1.49269e-06	0.132264	8.9212e-15	NA	NA	0.673521	2.70345e-10	0.915059	0.000165271	0.738002	4.73446e-12	NA	NA
AHI1	1.7121e-09	4.71934e-07	-6.023	Lung	4.53365e-05	0.00499805	4.07845	Skin_Sun_Exposed_Lower_leg	2.23742e-11	1.16635e-08	-6.68963	NA	NA	NA	1	1	1	0	3	1.47008	-7.15752	0.788696	-4.81221	-1.50523	7.75376	NA	NA	0.14154	8.2149e-13	0.43029	1.49269e-06	0.132264	8.9212e-15	NA	NA	0.673521	2.70345e-10	0.915059	0.000165271	0.734973	4.36234e-12	NA	NA
AHI1	1.7121e-09	4.71934e-07	-6.023	Lung	4.53365e-05	0.00499805	4.07845	Small_Intestine_Terminal_Ileum	2.55705e-10	1.4699e-07	-6.3235	NA	NA	NA	1	1	1	0	3	1.47008	-7.15752	0.788696	-4.81221	-1.46792	7.36293	NA	NA	0.14154	8.2149e-13	0.43029	1.49269e-06	0.142127	1.7992e-13	NA	NA	0.673521	2.70345e-10	0.915059	0.000165271	0.754863	8.09535e-11	NA	NA
AHI1	1.7121e-09	4.71934e-07	-6.023	Lung	4.53365e-05	0.00499805	4.07845	Spleen	2.55705e-10	1.34366e-07	-6.3235	NA	NA	NA	1	1	1	0	3	1.47008	-7.15752	0.788696	-4.81221	-1.46792	7.36293	NA	NA	0.14154	8.2149e-13	0.43029	1.49269e-06	0.142127	1.7992e-13	NA	NA	0.673521	2.70345e-10	0.915059	0.000165271	0.735305	7.59993e-11	NA	NA
AHI1	1.7121e-09	4.71934e-07	-6.023	Lung	4.53365e-05	0.00499805	4.07845	Testis	1.05717e-11	6.99524e-09	-6.7985	NA	NA	NA	1	1	1	0	3	1.47008	-7.15752	0.788696	-4.81221	-1.11781	8.21955	NA	NA	0.14154	8.2149e-13	0.43029	1.49269e-06	0.263647	2.04263e-16	NA	NA	0.673521	2.70345e-10	0.915059	0.000165271	0.843483	1.42877e-13	NA	NA
AHI1	1.7121e-09	4.71934e-07	-6.023	Lung	4.53365e-05	0.00499805	4.07845	Thyroid	2.55705e-10	1.21372e-07	-6.3235	NA	NA	NA	1	1	1	0	3	1.47008	-7.15752	0.788696	-4.81221	-1.46792	7.36293	NA	NA	0.14154	8.2149e-13	0.43029	1.49269e-06	0.142127	1.7992e-13	NA	NA	0.673521	2.70345e-10	0.915059	0.000165271	0.739978	7.73721e-11	NA	NA
AHI1	1.7121e-09	4.71934e-07	-6.023	Lung	4.53365e-05	0.00499805	4.07845	Uterus	2.23742e-11	1.14552e-08	-6.68963	NA	NA	NA	1	1	1	0	3	1.47008	-7.15752	0.788696	-4.81221	-1.50523	7.75376	NA	NA	0.14154	8.2149e-13	0.43029	1.49269e-06	0.132264	8.9212e-15	NA	NA	0.673521	2.70345e-10	0.915059	0.000165271	0.727438	4.67978e-12	NA	NA
AHI1	1.7121e-09	4.71934e-07	-6.023	Lung	4.53365e-05	0.00499805	4.07845	smultixcan	2.23742e-11	1.1913e-08	-6.68963	NA	NA	NA	1	1	1	0	3	1.47008	-7.15752	0.788696	-4.81221	-1.50523	7.75376	NA	NA	0.14154	8.2149e-13	0.43029	1.49269e-06	0.132264	8.9212e-15	NA	NA	0.673521	2.70345e-10	0.915059	0.000165271	0.715678	4.25671e-12	NA	NA
AHI1	1.7121e-09	4.71934e-07	-6.023	Muscle_Skeletal	1.78552e-06	0.000508739	4.7763	Adrenal_Gland	1.05717e-11	6.19883e-09	-6.7985	NA	NA	NA	1	1	1	0	3	1.47008	-7.15752	-0.135688	-6.67518	-1.11781	8.21955	NA	NA	0.14154	8.2149e-13	0.892068	2.46923e-11	0.263647	2.04263e-16	NA	NA	0.673521	2.70345e-10	0.985493	9.34642e-09	0.835303	1.0471e-13	NA	NA
AHI1	1.7121e-09	4.71934e-07	-6.023	Muscle_Skeletal	1.78552e-06	0.000508739	4.7763	Artery_Aorta	2.23742e-11	1.14377e-08	-6.68963	NA	NA	NA	1	1	1	0	3	1.47008	-7.15752	-0.135688	-6.67518	-1.50523	7.75376	NA	NA	0.14154	8.2149e-13	0.892068	2.46923e-11	0.132264	8.9212e-15	NA	NA	0.673521	2.70345e-10	0.985493	9.34642e-09	0.731797	4.38909e-12	NA	NA
AHI1	1.7121e-09	4.71934e-07	-6.023	Muscle_Skeletal	1.78552e-06	0.000508739	4.7763	Artery_Tibial	2.55705e-10	1.26582e-07	-6.3235	NA	NA	NA	1	1	1	0	3	1.47008	-7.15752	-0.135688	-6.67518	-1.46792	7.36293	NA	NA	0.14154	8.2149e-13	0.892068	2.46923e-11	0.142127	1.7992e-13	NA	NA	0.673521	2.70345e-10	0.985493	9.34642e-09	0.737301	7.99117e-11	NA	NA
AHI1	1.7121e-09	4.71934e-07	-6.023	Muscle_Skeletal	1.78552e-06	0.000508739	4.7763	Brain_Amygdala	2.23742e-11	1.92013e-08	-6.68963	NA	NA	NA	1	1	1	0	3	1.47008	-7.15752	-0.135688	-6.67518	-1.50523	7.75376	NA	NA	0.14154	8.2149e-13	0.892068	2.46923e-11	0.132264	8.9212e-15	NA	NA	0.673521	2.70345e-10	0.985493	9.34642e-09	0.75088	6.99868e-12	NA	NA
AHI1	1.7121e-09	4.71934e-07	-6.023	Muscle_Skeletal	1.78552e-06	0.000508739	4.7763	Brain_Caudate_basal_ganglia	2.23742e-11	1.49565e-08	-6.68963	NA	NA	NA	1	1	1	0	3	1.47008	-7.15752	-0.135688	-6.67518	-1.50523	7.75376	NA	NA	0.14154	8.2149e-13	0.892068	2.46923e-11	0.132264	8.9212e-15	NA	NA	0.673521	2.70345e-10	0.985493	9.34642e-09	0.736582	4.66987e-12	NA	NA
AHI1	1.7121e-09	4.71934e-07	-6.023	Muscle_Skeletal	1.78552e-06	0.000508739	4.7763	Brain_Cerebellar_Hemisphere	2.23742e-11	1.1547e-08	-6.68963	NA	NA	NA	1	1	1	0	3	1.47008	-7.15752	-0.135688	-6.67518	-1.50523	7.75376	NA	NA	0.14154	8.2149e-13	0.892068	2.46923e-11	0.132264	8.9212e-15	NA	NA	0.673521	2.70345e-10	0.985493	9.34642e-09	0.716075	4.28368e-12	NA	NA
AHI1	1.7121e-09	4.71934e-07	-6.023	Muscle_Skeletal	1.78552e-06	0.000508739	4.7763	Brain_Cerebellum	1.05717e-11	5.71353e-09	-6.7985	NA	NA	NA	1	1	1	0	3	1.47008	-7.15752	-0.135688	-6.67518	-1.11781	8.21955	NA	NA	0.14154	8.2149e-13	0.892068	2.46923e-11	0.263647	2.04263e-16	NA	NA	0.673521	2.70345e-10	0.985493	9.34642e-09	0.832883	1.21695e-13	NA	NA
AHI1	1.7121e-09	4.71934e-07	-6.023	Muscle_Skeletal	1.78552e-06	0.000508739	4.7763	Brain_Cortex	2.23742e-11	1.44357e-08	-6.68963	NA	NA	NA	1	1	1	0	3	1.47008	-7.15752	-0.135688	-6.67518	-1.50523	7.75376	NA	NA	0.14154	8.2149e-13	0.892068	2.46923e-11	0.132264	8.9212e-15	NA	NA	0.673521	2.70345e-10	0.985493	9.34642e-09	0.731791	5.12913e-12	NA	NA
AHI1	1.7121e-09	4.71934e-07	-6.023	Muscle_Skeletal	1.78552e-06	0.000508739	4.7763	Brain_Frontal_Cortex_BA9	2.23742e-11	1.30491e-08	-6.68963	NA	NA	NA	1	1	1	0	3	1.47008	-7.15752	-0.135688	-6.67518	-1.50523	7.75376	NA	NA	0.14154	8.2149e-13	0.892068	2.46923e-11	0.132264	8.9212e-15	NA	NA	0.673521	2.70345e-10	0.985493	9.34642e-09	0.730914	4.36614e-12	NA	NA
AHI1	1.7121e-09	4.71934e-07	-6.023	Muscle_Skeletal	1.78552e-06	0.000508739	4.7763	Brain_Nucleus_accumbens_basal_ganglia	2.23742e-11	1.34038e-08	-6.68963	NA	NA	NA	1	1	1	0	3	1.47008	-7.15752	-0.135688	-6.67518	-1.50523	7.75376	NA	NA	0.14154	8.2149e-13	0.892068	2.46923e-11	0.132264	8.9212e-15	NA	NA	0.673521	2.70345e-10	0.985493	9.34642e-09	0.726287	5.19923e-12	NA	NA
AHI1	1.7121e-09	4.71934e-07	-6.023	Muscle_Skeletal	1.78552e-06	0.000508739	4.7763	Brain_Putamen_basal_ganglia	2.23742e-11	2.16786e-08	-6.68963	NA	NA	NA	1	1	1	0	3	1.47008	-7.15752	-0.135688	-6.67518	-1.50523	7.75376	NA	NA	0.14154	8.2149e-13	0.892068	2.46923e-11	0.132264	8.9212e-15	NA	NA	0.673521	2.70345e-10	0.985493	9.34642e-09	0.734175	7.08598e-12	NA	NA
AHI1	1.7121e-09	4.71934e-07	-6.023	Muscle_Skeletal	1.78552e-06	0.000508739	4.7763	Brain_Spinal_cord_cervical_c-1	2.23742e-11	1.65423e-08	-6.68963	NA	NA	NA	1	1	1	0	3	1.47008	-7.15752	-0.135688	-6.67518	-1.50523	7.75376	NA	NA	0.14154	8.2149e-13	0.892068	2.46923e-11	0.132264	8.9212e-15	NA	NA	0.673521	2.70345e-10	0.985493	9.34642e-09	0.752583	6.24149e-12	NA	NA
AHI1	1.7121e-09	4.71934e-07	-6.023	Muscle_Skeletal	1.78552e-06	0.000508739	4.7763	Brain_Substantia_nigra	2.23742e-11	1.49692e-08	-6.68963	NA	NA	NA	1	1	1	0	3	1.47008	-7.15752	-0.135688	-6.67518	-1.50523	7.75376	NA	NA	0.14154	8.2149e-13	0.892068	2.46923e-11	0.132264	8.9212e-15	NA	NA	0.673521	2.70345e-10	0.985493	9.34642e-09	0.743173	6.0033e-12	NA	NA
AHI1	1.7121e-09	4.71934e-07	-6.023	Muscle_Skeletal	1.78552e-06	0.000508739	4.7763	Breast_Mammary_Tissue	1.05717e-11	5.49971e-09	-6.7985	NA	NA	NA	1	1	1	0	3	1.47008	-7.15752	-0.135688	-6.67518	-1.11781	8.21955	NA	NA	0.14154	8.2149e-13	0.892068	2.46923e-11	0.263647	2.04263e-16	NA	NA	0.673521	2.70345e-10	0.985493	9.34642e-09	0.83355	1.09089e-13	NA	NA
AHI1	1.7121e-09	4.71934e-07	-6.023	Muscle_Skeletal	1.78552e-06	0.000508739	4.7763	Cells_Cultured_fibroblasts	2.23742e-11	1.37173e-08	-6.68963	NA	NA	NA	1	1	1	0	3	1.47008	-7.15752	-0.135688	-6.67518	-1.50523	7.75376	NA	NA	0.14154	8.2149e-13	0.892068	2.46923e-11	0.132264	8.9212e-15	NA	NA	0.673521	2.70345e-10	0.985493	9.34642e-09	0.71881	5.34562e-12	NA	NA
AHI1	1.7121e-09	4.71934e-07	-6.023	Muscle_Skeletal	1.78552e-06	0.000508739	4.7763	Cells_EBV-transformed_lymphocytes	2.23742e-11	1.13449e-08	-6.68963	NA	NA	NA	1	1	1	0	3	1.47008	-7.15752	-0.135688	-6.67518	-1.50523	7.75376	NA	NA	0.14154	8.2149e-13	0.892068	2.46923e-11	0.132264	8.9212e-15	NA	NA	0.673521	2.70345e-10	0.985493	9.34642e-09	0.728068	4.63568e-12	NA	NA
AHI1	1.7121e-09	4.71934e-07	-6.023	Muscle_Skeletal	1.78552e-06	0.000508739	4.7763	Colon_Sigmoid	2.23742e-11	1.23196e-08	-6.68963	NA	NA	NA	1	1	1	0	3	1.47008	-7.15752	-0.135688	-6.67518	-1.50523	7.75376	NA	NA	0.14154	8.2149e-13	0.892068	2.46923e-11	0.132264	8.9212e-15	NA	NA	0.673521	2.70345e-10	0.985493	9.34642e-09	0.731307	4.86428e-12	NA	NA
AHI1	1.7121e-09	4.71934e-07	-6.023	Muscle_Skeletal	1.78552e-06	0.000508739	4.7763	Colon_Transverse	2.55705e-10	1.37552e-07	-6.3235	NA	NA	NA	1	1	1	0	3	1.47008	-7.15752	-0.135688	-6.67518	-1.46792	7.36293	NA	NA	0.14154	8.2149e-13	0.892068	2.46923e-11	0.142127	1.7992e-13	NA	NA	0.673521	2.70345e-10	0.985493	9.34642e-09	0.752771	8.59172e-11	NA	NA
AHI1	1.7121e-09	4.71934e-07	-6.023	Muscle_Skeletal	1.78552e-06	0.000508739	4.7763	Esophagus_Gastroesophageal_Junction	2.55705e-10	1.22156e-07	-6.3235	NA	NA	NA	1	1	1	0	3	1.47008	-7.15752	-0.135688	-6.67518	-1.46792	7.36293	NA	NA	0.14154	8.2149e-13	0.892068	2.46923e-11	0.142127	1.7992e-13	NA	NA	0.673521	2.70345e-10	0.985493	9.34642e-09	0.74005	7.09171e-11	NA	NA
AHI1	1.7121e-09	4.71934e-07	-6.023	Muscle_Skeletal	1.78552e-06	0.000508739	4.7763	Esophagus_Muscularis	2.55705e-10	1.20756e-07	-6.3235	NA	NA	NA	1	1	1	0	3	1.47008	-7.15752	-0.135688	-6.67518	-1.46792	7.36293	NA	NA	0.14154	8.2149e-13	0.892068	2.46923e-11	0.142127	1.7992e-13	NA	NA	0.673521	2.70345e-10	0.985493	9.34642e-09	0.744556	7.3645e-11	NA	NA
AHI1	1.7121e-09	4.71934e-07	-6.023	Muscle_Skeletal	1.78552e-06	0.000508739	4.7763	Heart_Atrial_Appendage	2.23742e-11	1.39757e-08	-6.68963	NA	NA	NA	1	1	1	0	3	1.47008	-7.15752	-0.135688	-6.67518	-1.50523	7.75376	NA	NA	0.14154	8.2149e-13	0.892068	2.46923e-11	0.132264	8.9212e-15	NA	NA	0.673521	2.70345e-10	0.985493	9.34642e-09	0.729443	4.73385e-12	NA	NA
AHI1	1.7121e-09	4.71934e-07	-6.023	Muscle_Skeletal	1.78552e-06	0.000508739	4.7763	Heart_Left_Ventricle	2.24583e-10	1.12878e-07	6.34351	NA	NA	NA	1	1	1	0	3	1.47008	-7.15752	-0.135688	-6.67518	1.0263	-7.73714	NA	NA	0.14154	8.2149e-13	0.892068	2.46923e-11	0.304749	1.01677e-14	NA	NA	0.673521	2.70345e-10	0.985493	9.34642e-09	0.85682	4.77551e-12	NA	NA
AHI1	1.7121e-09	4.71934e-07	-6.023	Muscle_Skeletal	1.78552e-06	0.000508739	4.7763	Kidney_Cortex	8.29339e-05	0.00974226	3.93576	NA	NA	NA	1	1	1	0	3	1.47008	-7.15752	-0.135688	-6.67518	0.96617	-4.50068	NA	NA	0.14154	8.2149e-13	0.892068	2.46923e-11	0.333959	6.77354e-06	NA	NA	0.673521	2.70345e-10	0.985493	9.34642e-09	0.868579	0.000636919	NA	NA
AHI1	1.7121e-09	4.71934e-07	-6.023	Muscle_Skeletal	1.78552e-06	0.000508739	4.7763	Liver	2.23742e-11	1.77517e-08	-6.68963	NA	NA	NA	1	1	1	0	3	1.47008	-7.15752	-0.135688	-6.67518	-1.50523	7.75376	NA	NA	0.14154	8.2149e-13	0.892068	2.46923e-11	0.132264	8.9212e-15	NA	NA	0.673521	2.70345e-10	0.985493	9.34642e-09	0.725197	5.27549e-12	NA	NA
AHI1	1.7121e-09	4.71934e-07	-6.023	Muscle_Skeletal	1.78552e-06	0.000508739	4.7763	Lung	2.23742e-11	1.16411e-08	-6.68963	NA	NA	NA	1	1	1	0	3	1.47008	-7.15752	-0.135688	-6.67518	-1.50523	7.75376	NA	NA	0.14154	8.2149e-13	0.892068	2.46923e-11	0.132264	8.9212e-15	NA	NA	0.673521	2.70345e-10	0.985493	9.34642e-09	0.716356	4.3093e-12	NA	NA
AHI1	1.7121e-09	4.71934e-07	-6.023	Muscle_Skeletal	1.78552e-06	0.000508739	4.7763	Minor_Salivary_Gland	2.23742e-11	1.25343e-08	-6.68963	NA	NA	NA	1	1	1	0	3	1.47008	-7.15752	-0.135688	-6.67518	-1.50523	7.75376	NA	NA	0.14154	8.2149e-13	0.892068	2.46923e-11	0.132264	8.9212e-15	NA	NA	0.673521	2.70345e-10	0.985493	9.34642e-09	0.728197	5.68978e-12	NA	NA
AHI1	1.7121e-09	4.71934e-07	-6.023	Muscle_Skeletal	1.78552e-06	0.000508739	4.7763	Muscle_Skeletal	1.1008e-05	0.00194228	4.39636	NA	NA	NA	1	1	1	0	3	1.47008	-7.15752	-0.135688	-6.67518	1.06825	-5.04334	NA	NA	0.14154	8.2149e-13	0.892068	2.46923e-11	0.285409	4.57469e-07	NA	NA	0.673521	2.70345e-10	0.985493	9.34642e-09	0.844006	5.41994e-05	NA	NA
AHI1	1.7121e-09	4.71934e-07	-6.023	Muscle_Skeletal	1.78552e-06	0.000508739	4.7763	Nerve_Tibial	2.23742e-11	1.10024e-08	-6.68963	NA	NA	NA	1	1	1	0	3	1.47008	-7.15752	-0.135688	-6.67518	-1.50523	7.75376	NA	NA	0.14154	8.2149e-13	0.892068	2.46923e-11	0.132264	8.9212e-15	NA	NA	0.673521	2.70345e-10	0.985493	9.34642e-09	0.727547	4.37898e-12	NA	NA
AHI1	1.7121e-09	4.71934e-07	-6.023	Muscle_Skeletal	1.78552e-06	0.000508739	4.7763	Ovary	1.05717e-11	5.74136e-09	-6.7985	NA	NA	NA	1	1	1	0	3	1.47008	-7.15752	-0.135688	-6.67518	-1.11781	8.21955	NA	NA	0.14154	8.2149e-13	0.892068	2.46923e-11	0.263647	2.04263e-16	NA	NA	0.673521	2.70345e-10	0.985493	9.34642e-09	0.838811	1.32575e-13	NA	NA
AHI1	1.7121e-09	4.71934e-07	-6.023	Muscle_Skeletal	1.78552e-06	0.000508739	4.7763	Pancreas	2.23742e-11	1.25667e-08	-6.68963	NA	NA	NA	1	1	1	0	3	1.47008	-7.15752	-0.135688	-6.67518	-1.50523	7.75376	NA	NA	0.14154	8.2149e-13	0.892068	2.46923e-11	0.132264	8.9212e-15	NA	NA	0.673521	2.70345e-10	0.985493	9.34642e-09	0.731151	4.65861e-12	NA	NA
AHI1	1.7121e-09	4.71934e-07	-6.023	Muscle_Skeletal	1.78552e-06	0.000508739	4.7763	Pituitary	2.23742e-11	1.30214e-08	-6.68963	NA	NA	NA	1	1	1	0	3	1.47008	-7.15752	-0.135688	-6.67518	-1.50523	7.75376	NA	NA	0.14154	8.2149e-13	0.892068	2.46923e-11	0.132264	8.9212e-15	NA	NA	0.673521	2.70345e-10	0.985493	9.34642e-09	0.735285	4.32807e-12	NA	NA
AHI1	1.7121e-09	4.71934e-07	-6.023	Muscle_Skeletal	1.78552e-06	0.000508739	4.7763	Skin_Not_Sun_Exposed_Suprapubic	2.23742e-11	1.17597e-08	-6.68963	NA	NA	NA	1	1	1	0	3	1.47008	-7.15752	-0.135688	-6.67518	-1.50523	7.75376	NA	NA	0.14154	8.2149e-13	0.892068	2.46923e-11	0.132264	8.9212e-15	NA	NA	0.673521	2.70345e-10	0.985493	9.34642e-09	0.738002	4.73446e-12	NA	NA
AHI1	1.7121e-09	4.71934e-07	-6.023	Muscle_Skeletal	1.78552e-06	0.000508739	4.7763	Skin_Sun_Exposed_Lower_leg	2.23742e-11	1.16635e-08	-6.68963	NA	NA	NA	1	1	1	0	3	1.47008	-7.15752	-0.135688	-6.67518	-1.50523	7.75376	NA	NA	0.14154	8.2149e-13	0.892068	2.46923e-11	0.132264	8.9212e-15	NA	NA	0.673521	2.70345e-10	0.985493	9.34642e-09	0.734973	4.36234e-12	NA	NA
AHI1	1.7121e-09	4.71934e-07	-6.023	Muscle_Skeletal	1.78552e-06	0.000508739	4.7763	Small_Intestine_Terminal_Ileum	2.55705e-10	1.4699e-07	-6.3235	NA	NA	NA	1	1	1	0	3	1.47008	-7.15752	-0.135688	-6.67518	-1.46792	7.36293	NA	NA	0.14154	8.2149e-13	0.892068	2.46923e-11	0.142127	1.7992e-13	NA	NA	0.673521	2.70345e-10	0.985493	9.34642e-09	0.754863	8.09535e-11	NA	NA
AHI1	1.7121e-09	4.71934e-07	-6.023	Muscle_Skeletal	1.78552e-06	0.000508739	4.7763	Spleen	2.55705e-10	1.34366e-07	-6.3235	NA	NA	NA	1	1	1	0	3	1.47008	-7.15752	-0.135688	-6.67518	-1.46792	7.36293	NA	NA	0.14154	8.2149e-13	0.892068	2.46923e-11	0.142127	1.7992e-13	NA	NA	0.673521	2.70345e-10	0.985493	9.34642e-09	0.735305	7.59993e-11	NA	NA
AHI1	1.7121e-09	4.71934e-07	-6.023	Muscle_Skeletal	1.78552e-06	0.000508739	4.7763	Testis	1.05717e-11	6.99524e-09	-6.7985	NA	NA	NA	1	1	1	0	3	1.47008	-7.15752	-0.135688	-6.67518	-1.11781	8.21955	NA	NA	0.14154	8.2149e-13	0.892068	2.46923e-11	0.263647	2.04263e-16	NA	NA	0.673521	2.70345e-10	0.985493	9.34642e-09	0.843483	1.42877e-13	NA	NA
AHI1	1.7121e-09	4.71934e-07	-6.023	Muscle_Skeletal	1.78552e-06	0.000508739	4.7763	Thyroid	2.55705e-10	1.21372e-07	-6.3235	NA	NA	NA	1	1	1	0	3	1.47008	-7.15752	-0.135688	-6.67518	-1.46792	7.36293	NA	NA	0.14154	8.2149e-13	0.892068	2.46923e-11	0.142127	1.7992e-13	NA	NA	0.673521	2.70345e-10	0.985493	9.34642e-09	0.739978	7.73721e-11	NA	NA
AHI1	1.7121e-09	4.71934e-07	-6.023	Muscle_Skeletal	1.78552e-06	0.000508739	4.7763	Uterus	2.23742e-11	1.14552e-08	-6.68963	NA	NA	NA	1	1	1	0	3	1.47008	-7.15752	-0.135688	-6.67518	-1.50523	7.75376	NA	NA	0.14154	8.2149e-13	0.892068	2.46923e-11	0.132264	8.9212e-15	NA	NA	0.673521	2.70345e-10	0.985493	9.34642e-09	0.727438	4.67978e-12	NA	NA
AHI1	1.7121e-09	4.71934e-07	-6.023	Muscle_Skeletal	1.78552e-06	0.000508739	4.7763	smultixcan	2.23742e-11	1.1913e-08	-6.68963	NA	NA	NA	1	1	1	0	3	1.47008	-7.15752	-0.135688	-6.67518	-1.50523	7.75376	NA	NA	0.14154	8.2149e-13	0.892068	2.46923e-11	0.132264	8.9212e-15	NA	NA	0.673521	2.70345e-10	0.985493	9.34642e-09	0.715678	4.25671e-12	NA	NA
AHI1	1.7121e-09	4.71934e-07	-6.023	Nerve_Tibial	5.06111e-06	0.000996358	4.56224	Adrenal_Gland	1.05717e-11	6.19883e-09	-6.7985	NA	NA	NA	1	1	1	0	3	1.47008	-7.15752	0.830203	-5.43743	-1.11781	8.21955	NA	NA	0.14154	8.2149e-13	0.406424	5.40533e-08	0.263647	2.04263e-16	NA	NA	0.673521	2.70345e-10	0.894831	1.09704e-05	0.835303	1.0471e-13	NA	NA
AHI1	1.7121e-09	4.71934e-07	-6.023	Nerve_Tibial	5.06111e-06	0.000996358	4.56224	Artery_Aorta	2.23742e-11	1.14377e-08	-6.68963	NA	NA	NA	1	1	1	0	3	1.47008	-7.15752	0.830203	-5.43743	-1.50523	7.75376	NA	NA	0.14154	8.2149e-13	0.406424	5.40533e-08	0.132264	8.9212e-15	NA	NA	0.673521	2.70345e-10	0.894831	1.09704e-05	0.731797	4.38909e-12	NA	NA
AHI1	1.7121e-09	4.71934e-07	-6.023	Nerve_Tibial	5.06111e-06	0.000996358	4.56224	Artery_Tibial	2.55705e-10	1.26582e-07	-6.3235	NA	NA	NA	1	1	1	0	3	1.47008	-7.15752	0.830203	-5.43743	-1.46792	7.36293	NA	NA	0.14154	8.2149e-13	0.406424	5.40533e-08	0.142127	1.7992e-13	NA	NA	0.673521	2.70345e-10	0.894831	1.09704e-05	0.737301	7.99117e-11	NA	NA
AHI1	1.7121e-09	4.71934e-07	-6.023	Nerve_Tibial	5.06111e-06	0.000996358	4.56224	Brain_Amygdala	2.23742e-11	1.92013e-08	-6.68963	NA	NA	NA	1	1	1	0	3	1.47008	-7.15752	0.830203	-5.43743	-1.50523	7.75376	NA	NA	0.14154	8.2149e-13	0.406424	5.40533e-08	0.132264	8.9212e-15	NA	NA	0.673521	2.70345e-10	0.894831	1.09704e-05	0.75088	6.99868e-12	NA	NA
AHI1	1.7121e-09	4.71934e-07	-6.023	Nerve_Tibial	5.06111e-06	0.000996358	4.56224	Brain_Caudate_basal_ganglia	2.23742e-11	1.49565e-08	-6.68963	NA	NA	NA	1	1	1	0	3	1.47008	-7.15752	0.830203	-5.43743	-1.50523	7.75376	NA	NA	0.14154	8.2149e-13	0.406424	5.40533e-08	0.132264	8.9212e-15	NA	NA	0.673521	2.70345e-10	0.894831	1.09704e-05	0.736582	4.66987e-12	NA	NA
AHI1	1.7121e-09	4.71934e-07	-6.023	Nerve_Tibial	5.06111e-06	0.000996358	4.56224	Brain_Cerebellar_Hemisphere	2.23742e-11	1.1547e-08	-6.68963	NA	NA	NA	1	1	1	0	3	1.47008	-7.15752	0.830203	-5.43743	-1.50523	7.75376	NA	NA	0.14154	8.2149e-13	0.406424	5.40533e-08	0.132264	8.9212e-15	NA	NA	0.673521	2.70345e-10	0.894831	1.09704e-05	0.716075	4.28368e-12	NA	NA
AHI1	1.7121e-09	4.71934e-07	-6.023	Nerve_Tibial	5.06111e-06	0.000996358	4.56224	Brain_Cerebellum	1.05717e-11	5.71353e-09	-6.7985	NA	NA	NA	1	1	1	0	3	1.47008	-7.15752	0.830203	-5.43743	-1.11781	8.21955	NA	NA	0.14154	8.2149e-13	0.406424	5.40533e-08	0.263647	2.04263e-16	NA	NA	0.673521	2.70345e-10	0.894831	1.09704e-05	0.832883	1.21695e-13	NA	NA
AHI1	1.7121e-09	4.71934e-07	-6.023	Nerve_Tibial	5.06111e-06	0.000996358	4.56224	Brain_Cortex	2.23742e-11	1.44357e-08	-6.68963	NA	NA	NA	1	1	1	0	3	1.47008	-7.15752	0.830203	-5.43743	-1.50523	7.75376	NA	NA	0.14154	8.2149e-13	0.406424	5.40533e-08	0.132264	8.9212e-15	NA	NA	0.673521	2.70345e-10	0.894831	1.09704e-05	0.731791	5.12913e-12	NA	NA
AHI1	1.7121e-09	4.71934e-07	-6.023	Nerve_Tibial	5.06111e-06	0.000996358	4.56224	Brain_Frontal_Cortex_BA9	2.23742e-11	1.30491e-08	-6.68963	NA	NA	NA	1	1	1	0	3	1.47008	-7.15752	0.830203	-5.43743	-1.50523	7.75376	NA	NA	0.14154	8.2149e-13	0.406424	5.40533e-08	0.132264	8.9212e-15	NA	NA	0.673521	2.70345e-10	0.894831	1.09704e-05	0.730914	4.36614e-12	NA	NA
AHI1	1.7121e-09	4.71934e-07	-6.023	Nerve_Tibial	5.06111e-06	0.000996358	4.56224	Brain_Nucleus_accumbens_basal_ganglia	2.23742e-11	1.34038e-08	-6.68963	NA	NA	NA	1	1	1	0	3	1.47008	-7.15752	0.830203	-5.43743	-1.50523	7.75376	NA	NA	0.14154	8.2149e-13	0.406424	5.40533e-08	0.132264	8.9212e-15	NA	NA	0.673521	2.70345e-10	0.894831	1.09704e-05	0.726287	5.19923e-12	NA	NA
AHI1	1.7121e-09	4.71934e-07	-6.023	Nerve_Tibial	5.06111e-06	0.000996358	4.56224	Brain_Putamen_basal_ganglia	2.23742e-11	2.16786e-08	-6.68963	NA	NA	NA	1	1	1	0	3	1.47008	-7.15752	0.830203	-5.43743	-1.50523	7.75376	NA	NA	0.14154	8.2149e-13	0.406424	5.40533e-08	0.132264	8.9212e-15	NA	NA	0.673521	2.70345e-10	0.894831	1.09704e-05	0.734175	7.08598e-12	NA	NA
AHI1	1.7121e-09	4.71934e-07	-6.023	Nerve_Tibial	5.06111e-06	0.000996358	4.56224	Brain_Spinal_cord_cervical_c-1	2.23742e-11	1.65423e-08	-6.68963	NA	NA	NA	1	1	1	0	3	1.47008	-7.15752	0.830203	-5.43743	-1.50523	7.75376	NA	NA	0.14154	8.2149e-13	0.406424	5.40533e-08	0.132264	8.9212e-15	NA	NA	0.673521	2.70345e-10	0.894831	1.09704e-05	0.752583	6.24149e-12	NA	NA
AHI1	1.7121e-09	4.71934e-07	-6.023	Nerve_Tibial	5.06111e-06	0.000996358	4.56224	Brain_Substantia_nigra	2.23742e-11	1.49692e-08	-6.68963	NA	NA	NA	1	1	1	0	3	1.47008	-7.15752	0.830203	-5.43743	-1.50523	7.75376	NA	NA	0.14154	8.2149e-13	0.406424	5.40533e-08	0.132264	8.9212e-15	NA	NA	0.673521	2.70345e-10	0.894831	1.09704e-05	0.743173	6.0033e-12	NA	NA
AHI1	1.7121e-09	4.71934e-07	-6.023	Nerve_Tibial	5.06111e-06	0.000996358	4.56224	Breast_Mammary_Tissue	1.05717e-11	5.49971e-09	-6.7985	NA	NA	NA	1	1	1	0	3	1.47008	-7.15752	0.830203	-5.43743	-1.11781	8.21955	NA	NA	0.14154	8.2149e-13	0.406424	5.40533e-08	0.263647	2.04263e-16	NA	NA	0.673521	2.70345e-10	0.894831	1.09704e-05	0.83355	1.09089e-13	NA	NA
AHI1	1.7121e-09	4.71934e-07	-6.023	Nerve_Tibial	5.06111e-06	0.000996358	4.56224	Cells_Cultured_fibroblasts	2.23742e-11	1.37173e-08	-6.68963	NA	NA	NA	1	1	1	0	3	1.47008	-7.15752	0.830203	-5.43743	-1.50523	7.75376	NA	NA	0.14154	8.2149e-13	0.406424	5.40533e-08	0.132264	8.9212e-15	NA	NA	0.673521	2.70345e-10	0.894831	1.09704e-05	0.71881	5.34562e-12	NA	NA
AHI1	1.7121e-09	4.71934e-07	-6.023	Nerve_Tibial	5.06111e-06	0.000996358	4.56224	Cells_EBV-transformed_lymphocytes	2.23742e-11	1.13449e-08	-6.68963	NA	NA	NA	1	1	1	0	3	1.47008	-7.15752	0.830203	-5.43743	-1.50523	7.75376	NA	NA	0.14154	8.2149e-13	0.406424	5.40533e-08	0.132264	8.9212e-15	NA	NA	0.673521	2.70345e-10	0.894831	1.09704e-05	0.728068	4.63568e-12	NA	NA
AHI1	1.7121e-09	4.71934e-07	-6.023	Nerve_Tibial	5.06111e-06	0.000996358	4.56224	Colon_Sigmoid	2.23742e-11	1.23196e-08	-6.68963	NA	NA	NA	1	1	1	0	3	1.47008	-7.15752	0.830203	-5.43743	-1.50523	7.75376	NA	NA	0.14154	8.2149e-13	0.406424	5.40533e-08	0.132264	8.9212e-15	NA	NA	0.673521	2.70345e-10	0.894831	1.09704e-05	0.731307	4.86428e-12	NA	NA
AHI1	1.7121e-09	4.71934e-07	-6.023	Nerve_Tibial	5.06111e-06	0.000996358	4.56224	Colon_Transverse	2.55705e-10	1.37552e-07	-6.3235	NA	NA	NA	1	1	1	0	3	1.47008	-7.15752	0.830203	-5.43743	-1.46792	7.36293	NA	NA	0.14154	8.2149e-13	0.406424	5.40533e-08	0.142127	1.7992e-13	NA	NA	0.673521	2.70345e-10	0.894831	1.09704e-05	0.752771	8.59172e-11	NA	NA
AHI1	1.7121e-09	4.71934e-07	-6.023	Nerve_Tibial	5.06111e-06	0.000996358	4.56224	Esophagus_Gastroesophageal_Junction	2.55705e-10	1.22156e-07	-6.3235	NA	NA	NA	1	1	1	0	3	1.47008	-7.15752	0.830203	-5.43743	-1.46792	7.36293	NA	NA	0.14154	8.2149e-13	0.406424	5.40533e-08	0.142127	1.7992e-13	NA	NA	0.673521	2.70345e-10	0.894831	1.09704e-05	0.74005	7.09171e-11	NA	NA
AHI1	1.7121e-09	4.71934e-07	-6.023	Nerve_Tibial	5.06111e-06	0.000996358	4.56224	Esophagus_Muscularis	2.55705e-10	1.20756e-07	-6.3235	NA	NA	NA	1	1	1	0	3	1.47008	-7.15752	0.830203	-5.43743	-1.46792	7.36293	NA	NA	0.14154	8.2149e-13	0.406424	5.40533e-08	0.142127	1.7992e-13	NA	NA	0.673521	2.70345e-10	0.894831	1.09704e-05	0.744556	7.3645e-11	NA	NA
AHI1	1.7121e-09	4.71934e-07	-6.023	Nerve_Tibial	5.06111e-06	0.000996358	4.56224	Heart_Atrial_Appendage	2.23742e-11	1.39757e-08	-6.68963	NA	NA	NA	1	1	1	0	3	1.47008	-7.15752	0.830203	-5.43743	-1.50523	7.75376	NA	NA	0.14154	8.2149e-13	0.406424	5.40533e-08	0.132264	8.9212e-15	NA	NA	0.673521	2.70345e-10	0.894831	1.09704e-05	0.729443	4.73385e-12	NA	NA
AHI1	1.7121e-09	4.71934e-07	-6.023	Nerve_Tibial	5.06111e-06	0.000996358	4.56224	Heart_Left_Ventricle	2.24583e-10	1.12878e-07	6.34351	NA	NA	NA	1	1	1	0	3	1.47008	-7.15752	0.830203	-5.43743	1.0263	-7.73714	NA	NA	0.14154	8.2149e-13	0.406424	5.40533e-08	0.304749	1.01677e-14	NA	NA	0.673521	2.70345e-10	0.894831	1.09704e-05	0.85682	4.77551e-12	NA	NA
AHI1	1.7121e-09	4.71934e-07	-6.023	Nerve_Tibial	5.06111e-06	0.000996358	4.56224	Kidney_Cortex	8.29339e-05	0.00974226	3.93576	NA	NA	NA	1	1	1	0	3	1.47008	-7.15752	0.830203	-5.43743	0.96617	-4.50068	NA	NA	0.14154	8.2149e-13	0.406424	5.40533e-08	0.333959	6.77354e-06	NA	NA	0.673521	2.70345e-10	0.894831	1.09704e-05	0.868579	0.000636919	NA	NA
AHI1	1.7121e-09	4.71934e-07	-6.023	Nerve_Tibial	5.06111e-06	0.000996358	4.56224	Liver	2.23742e-11	1.77517e-08	-6.68963	NA	NA	NA	1	1	1	0	3	1.47008	-7.15752	0.830203	-5.43743	-1.50523	7.75376	NA	NA	0.14154	8.2149e-13	0.406424	5.40533e-08	0.132264	8.9212e-15	NA	NA	0.673521	2.70345e-10	0.894831	1.09704e-05	0.725197	5.27549e-12	NA	NA
AHI1	1.7121e-09	4.71934e-07	-6.023	Nerve_Tibial	5.06111e-06	0.000996358	4.56224	Lung	2.23742e-11	1.16411e-08	-6.68963	NA	NA	NA	1	1	1	0	3	1.47008	-7.15752	0.830203	-5.43743	-1.50523	7.75376	NA	NA	0.14154	8.2149e-13	0.406424	5.40533e-08	0.132264	8.9212e-15	NA	NA	0.673521	2.70345e-10	0.894831	1.09704e-05	0.716356	4.3093e-12	NA	NA
AHI1	1.7121e-09	4.71934e-07	-6.023	Nerve_Tibial	5.06111e-06	0.000996358	4.56224	Minor_Salivary_Gland	2.23742e-11	1.25343e-08	-6.68963	NA	NA	NA	1	1	1	0	3	1.47008	-7.15752	0.830203	-5.43743	-1.50523	7.75376	NA	NA	0.14154	8.2149e-13	0.406424	5.40533e-08	0.132264	8.9212e-15	NA	NA	0.673521	2.70345e-10	0.894831	1.09704e-05	0.728197	5.68978e-12	NA	NA
AHI1	1.7121e-09	4.71934e-07	-6.023	Nerve_Tibial	5.06111e-06	0.000996358	4.56224	Muscle_Skeletal	1.1008e-05	0.00194228	4.39636	NA	NA	NA	1	1	1	0	3	1.47008	-7.15752	0.830203	-5.43743	1.06825	-5.04334	NA	NA	0.14154	8.2149e-13	0.406424	5.40533e-08	0.285409	4.57469e-07	NA	NA	0.673521	2.70345e-10	0.894831	1.09704e-05	0.844006	5.41994e-05	NA	NA
AHI1	1.7121e-09	4.71934e-07	-6.023	Nerve_Tibial	5.06111e-06	0.000996358	4.56224	Nerve_Tibial	2.23742e-11	1.10024e-08	-6.68963	NA	NA	NA	1	1	1	0	3	1.47008	-7.15752	0.830203	-5.43743	-1.50523	7.75376	NA	NA	0.14154	8.2149e-13	0.406424	5.40533e-08	0.132264	8.9212e-15	NA	NA	0.673521	2.70345e-10	0.894831	1.09704e-05	0.727547	4.37898e-12	NA	NA
AHI1	1.7121e-09	4.71934e-07	-6.023	Nerve_Tibial	5.06111e-06	0.000996358	4.56224	Ovary	1.05717e-11	5.74136e-09	-6.7985	NA	NA	NA	1	1	1	0	3	1.47008	-7.15752	0.830203	-5.43743	-1.11781	8.21955	NA	NA	0.14154	8.2149e-13	0.406424	5.40533e-08	0.263647	2.04263e-16	NA	NA	0.673521	2.70345e-10	0.894831	1.09704e-05	0.838811	1.32575e-13	NA	NA
AHI1	1.7121e-09	4.71934e-07	-6.023	Nerve_Tibial	5.06111e-06	0.000996358	4.56224	Pancreas	2.23742e-11	1.25667e-08	-6.68963	NA	NA	NA	1	1	1	0	3	1.47008	-7.15752	0.830203	-5.43743	-1.50523	7.75376	NA	NA	0.14154	8.2149e-13	0.406424	5.40533e-08	0.132264	8.9212e-15	NA	NA	0.673521	2.70345e-10	0.894831	1.09704e-05	0.731151	4.65861e-12	NA	NA
AHI1	1.7121e-09	4.71934e-07	-6.023	Nerve_Tibial	5.06111e-06	0.000996358	4.56224	Pituitary	2.23742e-11	1.30214e-08	-6.68963	NA	NA	NA	1	1	1	0	3	1.47008	-7.15752	0.830203	-5.43743	-1.50523	7.75376	NA	NA	0.14154	8.2149e-13	0.406424	5.40533e-08	0.132264	8.9212e-15	NA	NA	0.673521	2.70345e-10	0.894831	1.09704e-05	0.735285	4.32807e-12	NA	NA
AHI1	1.7121e-09	4.71934e-07	-6.023	Nerve_Tibial	5.06111e-06	0.000996358	4.56224	Skin_Not_Sun_Exposed_Suprapubic	2.23742e-11	1.17597e-08	-6.68963	NA	NA	NA	1	1	1	0	3	1.47008	-7.15752	0.830203	-5.43743	-1.50523	7.75376	NA	NA	0.14154	8.2149e-13	0.406424	5.40533e-08	0.132264	8.9212e-15	NA	NA	0.673521	2.70345e-10	0.894831	1.09704e-05	0.738002	4.73446e-12	NA	NA
AHI1	1.7121e-09	4.71934e-07	-6.023	Nerve_Tibial	5.06111e-06	0.000996358	4.56224	Skin_Sun_Exposed_Lower_leg	2.23742e-11	1.16635e-08	-6.68963	NA	NA	NA	1	1	1	0	3	1.47008	-7.15752	0.830203	-5.43743	-1.50523	7.75376	NA	NA	0.14154	8.2149e-13	0.406424	5.40533e-08	0.132264	8.9212e-15	NA	NA	0.673521	2.70345e-10	0.894831	1.09704e-05	0.734973	4.36234e-12	NA	NA
AHI1	1.7121e-09	4.71934e-07	-6.023	Nerve_Tibial	5.06111e-06	0.000996358	4.56224	Small_Intestine_Terminal_Ileum	2.55705e-10	1.4699e-07	-6.3235	NA	NA	NA	1	1	1	0	3	1.47008	-7.15752	0.830203	-5.43743	-1.46792	7.36293	NA	NA	0.14154	8.2149e-13	0.406424	5.40533e-08	0.142127	1.7992e-13	NA	NA	0.673521	2.70345e-10	0.894831	1.09704e-05	0.754863	8.09535e-11	NA	NA
AHI1	1.7121e-09	4.71934e-07	-6.023	Nerve_Tibial	5.06111e-06	0.000996358	4.56224	Spleen	2.55705e-10	1.34366e-07	-6.3235	NA	NA	NA	1	1	1	0	3	1.47008	-7.15752	0.830203	-5.43743	-1.46792	7.36293	NA	NA	0.14154	8.2149e-13	0.406424	5.40533e-08	0.142127	1.7992e-13	NA	NA	0.673521	2.70345e-10	0.894831	1.09704e-05	0.735305	7.59993e-11	NA	NA
AHI1	1.7121e-09	4.71934e-07	-6.023	Nerve_Tibial	5.06111e-06	0.000996358	4.56224	Testis	1.05717e-11	6.99524e-09	-6.7985	NA	NA	NA	1	1	1	0	3	1.47008	-7.15752	0.830203	-5.43743	-1.11781	8.21955	NA	NA	0.14154	8.2149e-13	0.406424	5.40533e-08	0.263647	2.04263e-16	NA	NA	0.673521	2.70345e-10	0.894831	1.09704e-05	0.843483	1.42877e-13	NA	NA
AHI1	1.7121e-09	4.71934e-07	-6.023	Nerve_Tibial	5.06111e-06	0.000996358	4.56224	Thyroid	2.55705e-10	1.21372e-07	-6.3235	NA	NA	NA	1	1	1	0	3	1.47008	-7.15752	0.830203	-5.43743	-1.46792	7.36293	NA	NA	0.14154	8.2149e-13	0.406424	5.40533e-08	0.142127	1.7992e-13	NA	NA	0.673521	2.70345e-10	0.894831	1.09704e-05	0.739978	7.73721e-11	NA	NA
AHI1	1.7121e-09	4.71934e-07	-6.023	Nerve_Tibial	5.06111e-06	0.000996358	4.56224	Uterus	2.23742e-11	1.14552e-08	-6.68963	NA	NA	NA	1	1	1	0	3	1.47008	-7.15752	0.830203	-5.43743	-1.50523	7.75376	NA	NA	0.14154	8.2149e-13	0.406424	5.40533e-08	0.132264	8.9212e-15	NA	NA	0.673521	2.70345e-10	0.894831	1.09704e-05	0.727438	4.67978e-12	NA	NA
AHI1	1.7121e-09	4.71934e-07	-6.023	Nerve_Tibial	5.06111e-06	0.000996358	4.56224	smultixcan	2.23742e-11	1.1913e-08	-6.68963	NA	NA	NA	1	1	1	0	3	1.47008	-7.15752	0.830203	-5.43743	-1.50523	7.75376	NA	NA	0.14154	8.2149e-13	0.406424	5.40533e-08	0.132264	8.9212e-15	NA	NA	0.673521	2.70345e-10	0.894831	1.09704e-05	0.715678	4.25671e-12	NA	NA
AHI1	1.7121e-09	4.71934e-07	-6.023	Pancreas	8.89503e-05	0.00897859	3.91891	Adrenal_Gland	1.05717e-11	6.19883e-09	-6.7985	NA	NA	NA	1	1	1	0	3	1.47008	-7.15752	0.766857	-4.61455	-1.11781	8.21955	NA	NA	0.14154	8.2149e-13	0.443167	3.93954e-06	0.263647	2.04263e-16	NA	NA	0.673521	2.70345e-10	0.916137	0.000403855	0.835303	1.0471e-13	NA	NA
AHI1	1.7121e-09	4.71934e-07	-6.023	Pancreas	8.89503e-05	0.00897859	3.91891	Artery_Aorta	2.23742e-11	1.14377e-08	-6.68963	NA	NA	NA	1	1	1	0	3	1.47008	-7.15752	0.766857	-4.61455	-1.50523	7.75376	NA	NA	0.14154	8.2149e-13	0.443167	3.93954e-06	0.132264	8.9212e-15	NA	NA	0.673521	2.70345e-10	0.916137	0.000403855	0.731797	4.38909e-12	NA	NA
AHI1	1.7121e-09	4.71934e-07	-6.023	Pancreas	8.89503e-05	0.00897859	3.91891	Artery_Tibial	2.55705e-10	1.26582e-07	-6.3235	NA	NA	NA	1	1	1	0	3	1.47008	-7.15752	0.766857	-4.61455	-1.46792	7.36293	NA	NA	0.14154	8.2149e-13	0.443167	3.93954e-06	0.142127	1.7992e-13	NA	NA	0.673521	2.70345e-10	0.916137	0.000403855	0.737301	7.99117e-11	NA	NA
AHI1	1.7121e-09	4.71934e-07	-6.023	Pancreas	8.89503e-05	0.00897859	3.91891	Brain_Amygdala	2.23742e-11	1.92013e-08	-6.68963	NA	NA	NA	1	1	1	0	3	1.47008	-7.15752	0.766857	-4.61455	-1.50523	7.75376	NA	NA	0.14154	8.2149e-13	0.443167	3.93954e-06	0.132264	8.9212e-15	NA	NA	0.673521	2.70345e-10	0.916137	0.000403855	0.75088	6.99868e-12	NA	NA
AHI1	1.7121e-09	4.71934e-07	-6.023	Pancreas	8.89503e-05	0.00897859	3.91891	Brain_Caudate_basal_ganglia	2.23742e-11	1.49565e-08	-6.68963	NA	NA	NA	1	1	1	0	3	1.47008	-7.15752	0.766857	-4.61455	-1.50523	7.75376	NA	NA	0.14154	8.2149e-13	0.443167	3.93954e-06	0.132264	8.9212e-15	NA	NA	0.673521	2.70345e-10	0.916137	0.000403855	0.736582	4.66987e-12	NA	NA
AHI1	1.7121e-09	4.71934e-07	-6.023	Pancreas	8.89503e-05	0.00897859	3.91891	Brain_Cerebellar_Hemisphere	2.23742e-11	1.1547e-08	-6.68963	NA	NA	NA	1	1	1	0	3	1.47008	-7.15752	0.766857	-4.61455	-1.50523	7.75376	NA	NA	0.14154	8.2149e-13	0.443167	3.93954e-06	0.132264	8.9212e-15	NA	NA	0.673521	2.70345e-10	0.916137	0.000403855	0.716075	4.28368e-12	NA	NA
AHI1	1.7121e-09	4.71934e-07	-6.023	Pancreas	8.89503e-05	0.00897859	3.91891	Brain_Cerebellum	1.05717e-11	5.71353e-09	-6.7985	NA	NA	NA	1	1	1	0	3	1.47008	-7.15752	0.766857	-4.61455	-1.11781	8.21955	NA	NA	0.14154	8.2149e-13	0.443167	3.93954e-06	0.263647	2.04263e-16	NA	NA	0.673521	2.70345e-10	0.916137	0.000403855	0.832883	1.21695e-13	NA	NA
AHI1	1.7121e-09	4.71934e-07	-6.023	Pancreas	8.89503e-05	0.00897859	3.91891	Brain_Cortex	2.23742e-11	1.44357e-08	-6.68963	NA	NA	NA	1	1	1	0	3	1.47008	-7.15752	0.766857	-4.61455	-1.50523	7.75376	NA	NA	0.14154	8.2149e-13	0.443167	3.93954e-06	0.132264	8.9212e-15	NA	NA	0.673521	2.70345e-10	0.916137	0.000403855	0.731791	5.12913e-12	NA	NA
AHI1	1.7121e-09	4.71934e-07	-6.023	Pancreas	8.89503e-05	0.00897859	3.91891	Brain_Frontal_Cortex_BA9	2.23742e-11	1.30491e-08	-6.68963	NA	NA	NA	1	1	1	0	3	1.47008	-7.15752	0.766857	-4.61455	-1.50523	7.75376	NA	NA	0.14154	8.2149e-13	0.443167	3.93954e-06	0.132264	8.9212e-15	NA	NA	0.673521	2.70345e-10	0.916137	0.000403855	0.730914	4.36614e-12	NA	NA
AHI1	1.7121e-09	4.71934e-07	-6.023	Pancreas	8.89503e-05	0.00897859	3.91891	Brain_Nucleus_accumbens_basal_ganglia	2.23742e-11	1.34038e-08	-6.68963	NA	NA	NA	1	1	1	0	3	1.47008	-7.15752	0.766857	-4.61455	-1.50523	7.75376	NA	NA	0.14154	8.2149e-13	0.443167	3.93954e-06	0.132264	8.9212e-15	NA	NA	0.673521	2.70345e-10	0.916137	0.000403855	0.726287	5.19923e-12	NA	NA
AHI1	1.7121e-09	4.71934e-07	-6.023	Pancreas	8.89503e-05	0.00897859	3.91891	Brain_Putamen_basal_ganglia	2.23742e-11	2.16786e-08	-6.68963	NA	NA	NA	1	1	1	0	3	1.47008	-7.15752	0.766857	-4.61455	-1.50523	7.75376	NA	NA	0.14154	8.2149e-13	0.443167	3.93954e-06	0.132264	8.9212e-15	NA	NA	0.673521	2.70345e-10	0.916137	0.000403855	0.734175	7.08598e-12	NA	NA
AHI1	1.7121e-09	4.71934e-07	-6.023	Pancreas	8.89503e-05	0.00897859	3.91891	Brain_Spinal_cord_cervical_c-1	2.23742e-11	1.65423e-08	-6.68963	NA	NA	NA	1	1	1	0	3	1.47008	-7.15752	0.766857	-4.61455	-1.50523	7.75376	NA	NA	0.14154	8.2149e-13	0.443167	3.93954e-06	0.132264	8.9212e-15	NA	NA	0.673521	2.70345e-10	0.916137	0.000403855	0.752583	6.24149e-12	NA	NA
AHI1	1.7121e-09	4.71934e-07	-6.023	Pancreas	8.89503e-05	0.00897859	3.91891	Brain_Substantia_nigra	2.23742e-11	1.49692e-08	-6.68963	NA	NA	NA	1	1	1	0	3	1.47008	-7.15752	0.766857	-4.61455	-1.50523	7.75376	NA	NA	0.14154	8.2149e-13	0.443167	3.93954e-06	0.132264	8.9212e-15	NA	NA	0.673521	2.70345e-10	0.916137	0.000403855	0.743173	6.0033e-12	NA	NA
AHI1	1.7121e-09	4.71934e-07	-6.023	Pancreas	8.89503e-05	0.00897859	3.91891	Breast_Mammary_Tissue	1.05717e-11	5.49971e-09	-6.7985	NA	NA	NA	1	1	1	0	3	1.47008	-7.15752	0.766857	-4.61455	-1.11781	8.21955	NA	NA	0.14154	8.2149e-13	0.443167	3.93954e-06	0.263647	2.04263e-16	NA	NA	0.673521	2.70345e-10	0.916137	0.000403855	0.83355	1.09089e-13	NA	NA
AHI1	1.7121e-09	4.71934e-07	-6.023	Pancreas	8.89503e-05	0.00897859	3.91891	Cells_Cultured_fibroblasts	2.23742e-11	1.37173e-08	-6.68963	NA	NA	NA	1	1	1	0	3	1.47008	-7.15752	0.766857	-4.61455	-1.50523	7.75376	NA	NA	0.14154	8.2149e-13	0.443167	3.93954e-06	0.132264	8.9212e-15	NA	NA	0.673521	2.70345e-10	0.916137	0.000403855	0.71881	5.34562e-12	NA	NA
AHI1	1.7121e-09	4.71934e-07	-6.023	Pancreas	8.89503e-05	0.00897859	3.91891	Cells_EBV-transformed_lymphocytes	2.23742e-11	1.13449e-08	-6.68963	NA	NA	NA	1	1	1	0	3	1.47008	-7.15752	0.766857	-4.61455	-1.50523	7.75376	NA	NA	0.14154	8.2149e-13	0.443167	3.93954e-06	0.132264	8.9212e-15	NA	NA	0.673521	2.70345e-10	0.916137	0.000403855	0.728068	4.63568e-12	NA	NA
AHI1	1.7121e-09	4.71934e-07	-6.023	Pancreas	8.89503e-05	0.00897859	3.91891	Colon_Sigmoid	2.23742e-11	1.23196e-08	-6.68963	NA	NA	NA	1	1	1	0	3	1.47008	-7.15752	0.766857	-4.61455	-1.50523	7.75376	NA	NA	0.14154	8.2149e-13	0.443167	3.93954e-06	0.132264	8.9212e-15	NA	NA	0.673521	2.70345e-10	0.916137	0.000403855	0.731307	4.86428e-12	NA	NA
AHI1	1.7121e-09	4.71934e-07	-6.023	Pancreas	8.89503e-05	0.00897859	3.91891	Colon_Transverse	2.55705e-10	1.37552e-07	-6.3235	NA	NA	NA	1	1	1	0	3	1.47008	-7.15752	0.766857	-4.61455	-1.46792	7.36293	NA	NA	0.14154	8.2149e-13	0.443167	3.93954e-06	0.142127	1.7992e-13	NA	NA	0.673521	2.70345e-10	0.916137	0.000403855	0.752771	8.59172e-11	NA	NA
AHI1	1.7121e-09	4.71934e-07	-6.023	Pancreas	8.89503e-05	0.00897859	3.91891	Esophagus_Gastroesophageal_Junction	2.55705e-10	1.22156e-07	-6.3235	NA	NA	NA	1	1	1	0	3	1.47008	-7.15752	0.766857	-4.61455	-1.46792	7.36293	NA	NA	0.14154	8.2149e-13	0.443167	3.93954e-06	0.142127	1.7992e-13	NA	NA	0.673521	2.70345e-10	0.916137	0.000403855	0.74005	7.09171e-11	NA	NA
AHI1	1.7121e-09	4.71934e-07	-6.023	Pancreas	8.89503e-05	0.00897859	3.91891	Esophagus_Muscularis	2.55705e-10	1.20756e-07	-6.3235	NA	NA	NA	1	1	1	0	3	1.47008	-7.15752	0.766857	-4.61455	-1.46792	7.36293	NA	NA	0.14154	8.2149e-13	0.443167	3.93954e-06	0.142127	1.7992e-13	NA	NA	0.673521	2.70345e-10	0.916137	0.000403855	0.744556	7.3645e-11	NA	NA
AHI1	1.7121e-09	4.71934e-07	-6.023	Pancreas	8.89503e-05	0.00897859	3.91891	Heart_Atrial_Appendage	2.23742e-11	1.39757e-08	-6.68963	NA	NA	NA	1	1	1	0	3	1.47008	-7.15752	0.766857	-4.61455	-1.50523	7.75376	NA	NA	0.14154	8.2149e-13	0.443167	3.93954e-06	0.132264	8.9212e-15	NA	NA	0.673521	2.70345e-10	0.916137	0.000403855	0.729443	4.73385e-12	NA	NA
AHI1	1.7121e-09	4.71934e-07	-6.023	Pancreas	8.89503e-05	0.00897859	3.91891	Heart_Left_Ventricle	2.24583e-10	1.12878e-07	6.34351	NA	NA	NA	1	1	1	0	3	1.47008	-7.15752	0.766857	-4.61455	1.0263	-7.73714	NA	NA	0.14154	8.2149e-13	0.443167	3.93954e-06	0.304749	1.01677e-14	NA	NA	0.673521	2.70345e-10	0.916137	0.000403855	0.85682	4.77551e-12	NA	NA
AHI1	1.7121e-09	4.71934e-07	-6.023	Pancreas	8.89503e-05	0.00897859	3.91891	Kidney_Cortex	8.29339e-05	0.00974226	3.93576	NA	NA	NA	1	1	1	0	3	1.47008	-7.15752	0.766857	-4.61455	0.96617	-4.50068	NA	NA	0.14154	8.2149e-13	0.443167	3.93954e-06	0.333959	6.77354e-06	NA	NA	0.673521	2.70345e-10	0.916137	0.000403855	0.868579	0.000636919	NA	NA
AHI1	1.7121e-09	4.71934e-07	-6.023	Pancreas	8.89503e-05	0.00897859	3.91891	Liver	2.23742e-11	1.77517e-08	-6.68963	NA	NA	NA	1	1	1	0	3	1.47008	-7.15752	0.766857	-4.61455	-1.50523	7.75376	NA	NA	0.14154	8.2149e-13	0.443167	3.93954e-06	0.132264	8.9212e-15	NA	NA	0.673521	2.70345e-10	0.916137	0.000403855	0.725197	5.27549e-12	NA	NA
AHI1	1.7121e-09	4.71934e-07	-6.023	Pancreas	8.89503e-05	0.00897859	3.91891	Lung	2.23742e-11	1.16411e-08	-6.68963	NA	NA	NA	1	1	1	0	3	1.47008	-7.15752	0.766857	-4.61455	-1.50523	7.75376	NA	NA	0.14154	8.2149e-13	0.443167	3.93954e-06	0.132264	8.9212e-15	NA	NA	0.673521	2.70345e-10	0.916137	0.000403855	0.716356	4.3093e-12	NA	NA
AHI1	1.7121e-09	4.71934e-07	-6.023	Pancreas	8.89503e-05	0.00897859	3.91891	Minor_Salivary_Gland	2.23742e-11	1.25343e-08	-6.68963	NA	NA	NA	1	1	1	0	3	1.47008	-7.15752	0.766857	-4.61455	-1.50523	7.75376	NA	NA	0.14154	8.2149e-13	0.443167	3.93954e-06	0.132264	8.9212e-15	NA	NA	0.673521	2.70345e-10	0.916137	0.000403855	0.728197	5.68978e-12	NA	NA
AHI1	1.7121e-09	4.71934e-07	-6.023	Pancreas	8.89503e-05	0.00897859	3.91891	Muscle_Skeletal	1.1008e-05	0.00194228	4.39636	NA	NA	NA	1	1	1	0	3	1.47008	-7.15752	0.766857	-4.61455	1.06825	-5.04334	NA	NA	0.14154	8.2149e-13	0.443167	3.93954e-06	0.285409	4.57469e-07	NA	NA	0.673521	2.70345e-10	0.916137	0.000403855	0.844006	5.41994e-05	NA	NA
AHI1	1.7121e-09	4.71934e-07	-6.023	Pancreas	8.89503e-05	0.00897859	3.91891	Nerve_Tibial	2.23742e-11	1.10024e-08	-6.68963	NA	NA	NA	1	1	1	0	3	1.47008	-7.15752	0.766857	-4.61455	-1.50523	7.75376	NA	NA	0.14154	8.2149e-13	0.443167	3.93954e-06	0.132264	8.9212e-15	NA	NA	0.673521	2.70345e-10	0.916137	0.000403855	0.727547	4.37898e-12	NA	NA
AHI1	1.7121e-09	4.71934e-07	-6.023	Pancreas	8.89503e-05	0.00897859	3.91891	Ovary	1.05717e-11	5.74136e-09	-6.7985	NA	NA	NA	1	1	1	0	3	1.47008	-7.15752	0.766857	-4.61455	-1.11781	8.21955	NA	NA	0.14154	8.2149e-13	0.443167	3.93954e-06	0.263647	2.04263e-16	NA	NA	0.673521	2.70345e-10	0.916137	0.000403855	0.838811	1.32575e-13	NA	NA
AHI1	1.7121e-09	4.71934e-07	-6.023	Pancreas	8.89503e-05	0.00897859	3.91891	Pancreas	2.23742e-11	1.25667e-08	-6.68963	NA	NA	NA	1	1	1	0	3	1.47008	-7.15752	0.766857	-4.61455	-1.50523	7.75376	NA	NA	0.14154	8.2149e-13	0.443167	3.93954e-06	0.132264	8.9212e-15	NA	NA	0.673521	2.70345e-10	0.916137	0.000403855	0.731151	4.65861e-12	NA	NA
AHI1	1.7121e-09	4.71934e-07	-6.023	Pancreas	8.89503e-05	0.00897859	3.91891	Pituitary	2.23742e-11	1.30214e-08	-6.68963	NA	NA	NA	1	1	1	0	3	1.47008	-7.15752	0.766857	-4.61455	-1.50523	7.75376	NA	NA	0.14154	8.2149e-13	0.443167	3.93954e-06	0.132264	8.9212e-15	NA	NA	0.673521	2.70345e-10	0.916137	0.000403855	0.735285	4.32807e-12	NA	NA
AHI1	1.7121e-09	4.71934e-07	-6.023	Pancreas	8.89503e-05	0.00897859	3.91891	Skin_Not_Sun_Exposed_Suprapubic	2.23742e-11	1.17597e-08	-6.68963	NA	NA	NA	1	1	1	0	3	1.47008	-7.15752	0.766857	-4.61455	-1.50523	7.75376	NA	NA	0.14154	8.2149e-13	0.443167	3.93954e-06	0.132264	8.9212e-15	NA	NA	0.673521	2.70345e-10	0.916137	0.000403855	0.738002	4.73446e-12	NA	NA
AHI1	1.7121e-09	4.71934e-07	-6.023	Pancreas	8.89503e-05	0.00897859	3.91891	Skin_Sun_Exposed_Lower_leg	2.23742e-11	1.16635e-08	-6.68963	NA	NA	NA	1	1	1	0	3	1.47008	-7.15752	0.766857	-4.61455	-1.50523	7.75376	NA	NA	0.14154	8.2149e-13	0.443167	3.93954e-06	0.132264	8.9212e-15	NA	NA	0.673521	2.70345e-10	0.916137	0.000403855	0.734973	4.36234e-12	NA	NA
AHI1	1.7121e-09	4.71934e-07	-6.023	Pancreas	8.89503e-05	0.00897859	3.91891	Small_Intestine_Terminal_Ileum	2.55705e-10	1.4699e-07	-6.3235	NA	NA	NA	1	1	1	0	3	1.47008	-7.15752	0.766857	-4.61455	-1.46792	7.36293	NA	NA	0.14154	8.2149e-13	0.443167	3.93954e-06	0.142127	1.7992e-13	NA	NA	0.673521	2.70345e-10	0.916137	0.000403855	0.754863	8.09535e-11	NA	NA
AHI1	1.7121e-09	4.71934e-07	-6.023	Pancreas	8.89503e-05	0.00897859	3.91891	Spleen	2.55705e-10	1.34366e-07	-6.3235	NA	NA	NA	1	1	1	0	3	1.47008	-7.15752	0.766857	-4.61455	-1.46792	7.36293	NA	NA	0.14154	8.2149e-13	0.443167	3.93954e-06	0.142127	1.7992e-13	NA	NA	0.673521	2.70345e-10	0.916137	0.000403855	0.735305	7.59993e-11	NA	NA
AHI1	1.7121e-09	4.71934e-07	-6.023	Pancreas	8.89503e-05	0.00897859	3.91891	Testis	1.05717e-11	6.99524e-09	-6.7985	NA	NA	NA	1	1	1	0	3	1.47008	-7.15752	0.766857	-4.61455	-1.11781	8.21955	NA	NA	0.14154	8.2149e-13	0.443167	3.93954e-06	0.263647	2.04263e-16	NA	NA	0.673521	2.70345e-10	0.916137	0.000403855	0.843483	1.42877e-13	NA	NA
AHI1	1.7121e-09	4.71934e-07	-6.023	Pancreas	8.89503e-05	0.00897859	3.91891	Thyroid	2.55705e-10	1.21372e-07	-6.3235	NA	NA	NA	1	1	1	0	3	1.47008	-7.15752	0.766857	-4.61455	-1.46792	7.36293	NA	NA	0.14154	8.2149e-13	0.443167	3.93954e-06	0.142127	1.7992e-13	NA	NA	0.673521	2.70345e-10	0.916137	0.000403855	0.739978	7.73721e-11	NA	NA
AHI1	1.7121e-09	4.71934e-07	-6.023	Pancreas	8.89503e-05	0.00897859	3.91891	Uterus	2.23742e-11	1.14552e-08	-6.68963	NA	NA	NA	1	1	1	0	3	1.47008	-7.15752	0.766857	-4.61455	-1.50523	7.75376	NA	NA	0.14154	8.2149e-13	0.443167	3.93954e-06	0.132264	8.9212e-15	NA	NA	0.673521	2.70345e-10	0.916137	0.000403855	0.727438	4.67978e-12	NA	NA
AHI1	1.7121e-09	4.71934e-07	-6.023	Pancreas	8.89503e-05	0.00897859	3.91891	smultixcan	2.23742e-11	1.1913e-08	-6.68963	NA	NA	NA	1	1	1	0	3	1.47008	-7.15752	0.766857	-4.61455	-1.50523	7.75376	NA	NA	0.14154	8.2149e-13	0.443167	3.93954e-06	0.132264	8.9212e-15	NA	NA	0.673521	2.70345e-10	0.916137	0.000403855	0.715678	4.25671e-12	NA	NA
AHI1	1.7121e-09	4.71934e-07	-6.023	Skin_Not_Sun_Exposed_Suprapubic	1.75554e-07	5.99494e-05	5.22352	Adrenal_Gland	1.05717e-11	6.19883e-09	-6.7985	NA	NA	NA	1	1	1	0	3	1.47008	-7.15752	0.878665	-6.30069	-1.11781	8.21955	NA	NA	0.14154	8.2149e-13	0.379583	2.96328e-10	0.263647	2.04263e-16	NA	NA	0.673521	2.70345e-10	0.89714	7.43214e-08	0.835303	1.0471e-13	NA	NA
AHI1	1.7121e-09	4.71934e-07	-6.023	Skin_Not_Sun_Exposed_Suprapubic	1.75554e-07	5.99494e-05	5.22352	Artery_Aorta	2.23742e-11	1.14377e-08	-6.68963	NA	NA	NA	1	1	1	0	3	1.47008	-7.15752	0.878665	-6.30069	-1.50523	7.75376	NA	NA	0.14154	8.2149e-13	0.379583	2.96328e-10	0.132264	8.9212e-15	NA	NA	0.673521	2.70345e-10	0.89714	7.43214e-08	0.731797	4.38909e-12	NA	NA
AHI1	1.7121e-09	4.71934e-07	-6.023	Skin_Not_Sun_Exposed_Suprapubic	1.75554e-07	5.99494e-05	5.22352	Artery_Tibial	2.55705e-10	1.26582e-07	-6.3235	NA	NA	NA	1	1	1	0	3	1.47008	-7.15752	0.878665	-6.30069	-1.46792	7.36293	NA	NA	0.14154	8.2149e-13	0.379583	2.96328e-10	0.142127	1.7992e-13	NA	NA	0.673521	2.70345e-10	0.89714	7.43214e-08	0.737301	7.99117e-11	NA	NA
AHI1	1.7121e-09	4.71934e-07	-6.023	Skin_Not_Sun_Exposed_Suprapubic	1.75554e-07	5.99494e-05	5.22352	Brain_Amygdala	2.23742e-11	1.92013e-08	-6.68963	NA	NA	NA	1	1	1	0	3	1.47008	-7.15752	0.878665	-6.30069	-1.50523	7.75376	NA	NA	0.14154	8.2149e-13	0.379583	2.96328e-10	0.132264	8.9212e-15	NA	NA	0.673521	2.70345e-10	0.89714	7.43214e-08	0.75088	6.99868e-12	NA	NA
AHI1	1.7121e-09	4.71934e-07	-6.023	Skin_Not_Sun_Exposed_Suprapubic	1.75554e-07	5.99494e-05	5.22352	Brain_Caudate_basal_ganglia	2.23742e-11	1.49565e-08	-6.68963	NA	NA	NA	1	1	1	0	3	1.47008	-7.15752	0.878665	-6.30069	-1.50523	7.75376	NA	NA	0.14154	8.2149e-13	0.379583	2.96328e-10	0.132264	8.9212e-15	NA	NA	0.673521	2.70345e-10	0.89714	7.43214e-08	0.736582	4.66987e-12	NA	NA
AHI1	1.7121e-09	4.71934e-07	-6.023	Skin_Not_Sun_Exposed_Suprapubic	1.75554e-07	5.99494e-05	5.22352	Brain_Cerebellar_Hemisphere	2.23742e-11	1.1547e-08	-6.68963	NA	NA	NA	1	1	1	0	3	1.47008	-7.15752	0.878665	-6.30069	-1.50523	7.75376	NA	NA	0.14154	8.2149e-13	0.379583	2.96328e-10	0.132264	8.9212e-15	NA	NA	0.673521	2.70345e-10	0.89714	7.43214e-08	0.716075	4.28368e-12	NA	NA
AHI1	1.7121e-09	4.71934e-07	-6.023	Skin_Not_Sun_Exposed_Suprapubic	1.75554e-07	5.99494e-05	5.22352	Brain_Cerebellum	1.05717e-11	5.71353e-09	-6.7985	NA	NA	NA	1	1	1	0	3	1.47008	-7.15752	0.878665	-6.30069	-1.11781	8.21955	NA	NA	0.14154	8.2149e-13	0.379583	2.96328e-10	0.263647	2.04263e-16	NA	NA	0.673521	2.70345e-10	0.89714	7.43214e-08	0.832883	1.21695e-13	NA	NA
AHI1	1.7121e-09	4.71934e-07	-6.023	Skin_Not_Sun_Exposed_Suprapubic	1.75554e-07	5.99494e-05	5.22352	Brain_Cortex	2.23742e-11	1.44357e-08	-6.68963	NA	NA	NA	1	1	1	0	3	1.47008	-7.15752	0.878665	-6.30069	-1.50523	7.75376	NA	NA	0.14154	8.2149e-13	0.379583	2.96328e-10	0.132264	8.9212e-15	NA	NA	0.673521	2.70345e-10	0.89714	7.43214e-08	0.731791	5.12913e-12	NA	NA
AHI1	1.7121e-09	4.71934e-07	-6.023	Skin_Not_Sun_Exposed_Suprapubic	1.75554e-07	5.99494e-05	5.22352	Brain_Frontal_Cortex_BA9	2.23742e-11	1.30491e-08	-6.68963	NA	NA	NA	1	1	1	0	3	1.47008	-7.15752	0.878665	-6.30069	-1.50523	7.75376	NA	NA	0.14154	8.2149e-13	0.379583	2.96328e-10	0.132264	8.9212e-15	NA	NA	0.673521	2.70345e-10	0.89714	7.43214e-08	0.730914	4.36614e-12	NA	NA
AHI1	1.7121e-09	4.71934e-07	-6.023	Skin_Not_Sun_Exposed_Suprapubic	1.75554e-07	5.99494e-05	5.22352	Brain_Nucleus_accumbens_basal_ganglia	2.23742e-11	1.34038e-08	-6.68963	NA	NA	NA	1	1	1	0	3	1.47008	-7.15752	0.878665	-6.30069	-1.50523	7.75376	NA	NA	0.14154	8.2149e-13	0.379583	2.96328e-10	0.132264	8.9212e-15	NA	NA	0.673521	2.70345e-10	0.89714	7.43214e-08	0.726287	5.19923e-12	NA	NA
AHI1	1.7121e-09	4.71934e-07	-6.023	Skin_Not_Sun_Exposed_Suprapubic	1.75554e-07	5.99494e-05	5.22352	Brain_Putamen_basal_ganglia	2.23742e-11	2.16786e-08	-6.68963	NA	NA	NA	1	1	1	0	3	1.47008	-7.15752	0.878665	-6.30069	-1.50523	7.75376	NA	NA	0.14154	8.2149e-13	0.379583	2.96328e-10	0.132264	8.9212e-15	NA	NA	0.673521	2.70345e-10	0.89714	7.43214e-08	0.734175	7.08598e-12	NA	NA
AHI1	1.7121e-09	4.71934e-07	-6.023	Skin_Not_Sun_Exposed_Suprapubic	1.75554e-07	5.99494e-05	5.22352	Brain_Spinal_cord_cervical_c-1	2.23742e-11	1.65423e-08	-6.68963	NA	NA	NA	1	1	1	0	3	1.47008	-7.15752	0.878665	-6.30069	-1.50523	7.75376	NA	NA	0.14154	8.2149e-13	0.379583	2.96328e-10	0.132264	8.9212e-15	NA	NA	0.673521	2.70345e-10	0.89714	7.43214e-08	0.752583	6.24149e-12	NA	NA
AHI1	1.7121e-09	4.71934e-07	-6.023	Skin_Not_Sun_Exposed_Suprapubic	1.75554e-07	5.99494e-05	5.22352	Brain_Substantia_nigra	2.23742e-11	1.49692e-08	-6.68963	NA	NA	NA	1	1	1	0	3	1.47008	-7.15752	0.878665	-6.30069	-1.50523	7.75376	NA	NA	0.14154	8.2149e-13	0.379583	2.96328e-10	0.132264	8.9212e-15	NA	NA	0.673521	2.70345e-10	0.89714	7.43214e-08	0.743173	6.0033e-12	NA	NA
AHI1	1.7121e-09	4.71934e-07	-6.023	Skin_Not_Sun_Exposed_Suprapubic	1.75554e-07	5.99494e-05	5.22352	Breast_Mammary_Tissue	1.05717e-11	5.49971e-09	-6.7985	NA	NA	NA	1	1	1	0	3	1.47008	-7.15752	0.878665	-6.30069	-1.11781	8.21955	NA	NA	0.14154	8.2149e-13	0.379583	2.96328e-10	0.263647	2.04263e-16	NA	NA	0.673521	2.70345e-10	0.89714	7.43214e-08	0.83355	1.09089e-13	NA	NA
AHI1	1.7121e-09	4.71934e-07	-6.023	Skin_Not_Sun_Exposed_Suprapubic	1.75554e-07	5.99494e-05	5.22352	Cells_Cultured_fibroblasts	2.23742e-11	1.37173e-08	-6.68963	NA	NA	NA	1	1	1	0	3	1.47008	-7.15752	0.878665	-6.30069	-1.50523	7.75376	NA	NA	0.14154	8.2149e-13	0.379583	2.96328e-10	0.132264	8.9212e-15	NA	NA	0.673521	2.70345e-10	0.89714	7.43214e-08	0.71881	5.34562e-12	NA	NA
AHI1	1.7121e-09	4.71934e-07	-6.023	Skin_Not_Sun_Exposed_Suprapubic	1.75554e-07	5.99494e-05	5.22352	Cells_EBV-transformed_lymphocytes	2.23742e-11	1.13449e-08	-6.68963	NA	NA	NA	1	1	1	0	3	1.47008	-7.15752	0.878665	-6.30069	-1.50523	7.75376	NA	NA	0.14154	8.2149e-13	0.379583	2.96328e-10	0.132264	8.9212e-15	NA	NA	0.673521	2.70345e-10	0.89714	7.43214e-08	0.728068	4.63568e-12	NA	NA
AHI1	1.7121e-09	4.71934e-07	-6.023	Skin_Not_Sun_Exposed_Suprapubic	1.75554e-07	5.99494e-05	5.22352	Colon_Sigmoid	2.23742e-11	1.23196e-08	-6.68963	NA	NA	NA	1	1	1	0	3	1.47008	-7.15752	0.878665	-6.30069	-1.50523	7.75376	NA	NA	0.14154	8.2149e-13	0.379583	2.96328e-10	0.132264	8.9212e-15	NA	NA	0.673521	2.70345e-10	0.89714	7.43214e-08	0.731307	4.86428e-12	NA	NA
AHI1	1.7121e-09	4.71934e-07	-6.023	Skin_Not_Sun_Exposed_Suprapubic	1.75554e-07	5.99494e-05	5.22352	Colon_Transverse	2.55705e-10	1.37552e-07	-6.3235	NA	NA	NA	1	1	1	0	3	1.47008	-7.15752	0.878665	-6.30069	-1.46792	7.36293	NA	NA	0.14154	8.2149e-13	0.379583	2.96328e-10	0.142127	1.7992e-13	NA	NA	0.673521	2.70345e-10	0.89714	7.43214e-08	0.752771	8.59172e-11	NA	NA
AHI1	1.7121e-09	4.71934e-07	-6.023	Skin_Not_Sun_Exposed_Suprapubic	1.75554e-07	5.99494e-05	5.22352	Esophagus_Gastroesophageal_Junction	2.55705e-10	1.22156e-07	-6.3235	NA	NA	NA	1	1	1	0	3	1.47008	-7.15752	0.878665	-6.30069	-1.46792	7.36293	NA	NA	0.14154	8.2149e-13	0.379583	2.96328e-10	0.142127	1.7992e-13	NA	NA	0.673521	2.70345e-10	0.89714	7.43214e-08	0.74005	7.09171e-11	NA	NA
AHI1	1.7121e-09	4.71934e-07	-6.023	Skin_Not_Sun_Exposed_Suprapubic	1.75554e-07	5.99494e-05	5.22352	Esophagus_Muscularis	2.55705e-10	1.20756e-07	-6.3235	NA	NA	NA	1	1	1	0	3	1.47008	-7.15752	0.878665	-6.30069	-1.46792	7.36293	NA	NA	0.14154	8.2149e-13	0.379583	2.96328e-10	0.142127	1.7992e-13	NA	NA	0.673521	2.70345e-10	0.89714	7.43214e-08	0.744556	7.3645e-11	NA	NA
AHI1	1.7121e-09	4.71934e-07	-6.023	Skin_Not_Sun_Exposed_Suprapubic	1.75554e-07	5.99494e-05	5.22352	Heart_Atrial_Appendage	2.23742e-11	1.39757e-08	-6.68963	NA	NA	NA	1	1	1	0	3	1.47008	-7.15752	0.878665	-6.30069	-1.50523	7.75376	NA	NA	0.14154	8.2149e-13	0.379583	2.96328e-10	0.132264	8.9212e-15	NA	NA	0.673521	2.70345e-10	0.89714	7.43214e-08	0.729443	4.73385e-12	NA	NA
AHI1	1.7121e-09	4.71934e-07	-6.023	Skin_Not_Sun_Exposed_Suprapubic	1.75554e-07	5.99494e-05	5.22352	Heart_Left_Ventricle	2.24583e-10	1.12878e-07	6.34351	NA	NA	NA	1	1	1	0	3	1.47008	-7.15752	0.878665	-6.30069	1.0263	-7.73714	NA	NA	0.14154	8.2149e-13	0.379583	2.96328e-10	0.304749	1.01677e-14	NA	NA	0.673521	2.70345e-10	0.89714	7.43214e-08	0.85682	4.77551e-12	NA	NA
AHI1	1.7121e-09	4.71934e-07	-6.023	Skin_Not_Sun_Exposed_Suprapubic	1.75554e-07	5.99494e-05	5.22352	Kidney_Cortex	8.29339e-05	0.00974226	3.93576	NA	NA	NA	1	1	1	0	3	1.47008	-7.15752	0.878665	-6.30069	0.96617	-4.50068	NA	NA	0.14154	8.2149e-13	0.379583	2.96328e-10	0.333959	6.77354e-06	NA	NA	0.673521	2.70345e-10	0.89714	7.43214e-08	0.868579	0.000636919	NA	NA
AHI1	1.7121e-09	4.71934e-07	-6.023	Skin_Not_Sun_Exposed_Suprapubic	1.75554e-07	5.99494e-05	5.22352	Liver	2.23742e-11	1.77517e-08	-6.68963	NA	NA	NA	1	1	1	0	3	1.47008	-7.15752	0.878665	-6.30069	-1.50523	7.75376	NA	NA	0.14154	8.2149e-13	0.379583	2.96328e-10	0.132264	8.9212e-15	NA	NA	0.673521	2.70345e-10	0.89714	7.43214e-08	0.725197	5.27549e-12	NA	NA
AHI1	1.7121e-09	4.71934e-07	-6.023	Skin_Not_Sun_Exposed_Suprapubic	1.75554e-07	5.99494e-05	5.22352	Lung	2.23742e-11	1.16411e-08	-6.68963	NA	NA	NA	1	1	1	0	3	1.47008	-7.15752	0.878665	-6.30069	-1.50523	7.75376	NA	NA	0.14154	8.2149e-13	0.379583	2.96328e-10	0.132264	8.9212e-15	NA	NA	0.673521	2.70345e-10	0.89714	7.43214e-08	0.716356	4.3093e-12	NA	NA
AHI1	1.7121e-09	4.71934e-07	-6.023	Skin_Not_Sun_Exposed_Suprapubic	1.75554e-07	5.99494e-05	5.22352	Minor_Salivary_Gland	2.23742e-11	1.25343e-08	-6.68963	NA	NA	NA	1	1	1	0	3	1.47008	-7.15752	0.878665	-6.30069	-1.50523	7.75376	NA	NA	0.14154	8.2149e-13	0.379583	2.96328e-10	0.132264	8.9212e-15	NA	NA	0.673521	2.70345e-10	0.89714	7.43214e-08	0.728197	5.68978e-12	NA	NA
AHI1	1.7121e-09	4.71934e-07	-6.023	Skin_Not_Sun_Exposed_Suprapubic	1.75554e-07	5.99494e-05	5.22352	Muscle_Skeletal	1.1008e-05	0.00194228	4.39636	NA	NA	NA	1	1	1	0	3	1.47008	-7.15752	0.878665	-6.30069	1.06825	-5.04334	NA	NA	0.14154	8.2149e-13	0.379583	2.96328e-10	0.285409	4.57469e-07	NA	NA	0.673521	2.70345e-10	0.89714	7.43214e-08	0.844006	5.41994e-05	NA	NA
AHI1	1.7121e-09	4.71934e-07	-6.023	Skin_Not_Sun_Exposed_Suprapubic	1.75554e-07	5.99494e-05	5.22352	Nerve_Tibial	2.23742e-11	1.10024e-08	-6.68963	NA	NA	NA	1	1	1	0	3	1.47008	-7.15752	0.878665	-6.30069	-1.50523	7.75376	NA	NA	0.14154	8.2149e-13	0.379583	2.96328e-10	0.132264	8.9212e-15	NA	NA	0.673521	2.70345e-10	0.89714	7.43214e-08	0.727547	4.37898e-12	NA	NA
AHI1	1.7121e-09	4.71934e-07	-6.023	Skin_Not_Sun_Exposed_Suprapubic	1.75554e-07	5.99494e-05	5.22352	Ovary	1.05717e-11	5.74136e-09	-6.7985	NA	NA	NA	1	1	1	0	3	1.47008	-7.15752	0.878665	-6.30069	-1.11781	8.21955	NA	NA	0.14154	8.2149e-13	0.379583	2.96328e-10	0.263647	2.04263e-16	NA	NA	0.673521	2.70345e-10	0.89714	7.43214e-08	0.838811	1.32575e-13	NA	NA
AHI1	1.7121e-09	4.71934e-07	-6.023	Skin_Not_Sun_Exposed_Suprapubic	1.75554e-07	5.99494e-05	5.22352	Pancreas	2.23742e-11	1.25667e-08	-6.68963	NA	NA	NA	1	1	1	0	3	1.47008	-7.15752	0.878665	-6.30069	-1.50523	7.75376	NA	NA	0.14154	8.2149e-13	0.379583	2.96328e-10	0.132264	8.9212e-15	NA	NA	0.673521	2.70345e-10	0.89714	7.43214e-08	0.731151	4.65861e-12	NA	NA
AHI1	1.7121e-09	4.71934e-07	-6.023	Skin_Not_Sun_Exposed_Suprapubic	1.75554e-07	5.99494e-05	5.22352	Pituitary	2.23742e-11	1.30214e-08	-6.68963	NA	NA	NA	1	1	1	0	3	1.47008	-7.15752	0.878665	-6.30069	-1.50523	7.75376	NA	NA	0.14154	8.2149e-13	0.379583	2.96328e-10	0.132264	8.9212e-15	NA	NA	0.673521	2.70345e-10	0.89714	7.43214e-08	0.735285	4.32807e-12	NA	NA
AHI1	1.7121e-09	4.71934e-07	-6.023	Skin_Not_Sun_Exposed_Suprapubic	1.75554e-07	5.99494e-05	5.22352	Skin_Not_Sun_Exposed_Suprapubic	2.23742e-11	1.17597e-08	-6.68963	NA	NA	NA	1	1	1	0	3	1.47008	-7.15752	0.878665	-6.30069	-1.50523	7.75376	NA	NA	0.14154	8.2149e-13	0.379583	2.96328e-10	0.132264	8.9212e-15	NA	NA	0.673521	2.70345e-10	0.89714	7.43214e-08	0.738002	4.73446e-12	NA	NA
AHI1	1.7121e-09	4.71934e-07	-6.023	Skin_Not_Sun_Exposed_Suprapubic	1.75554e-07	5.99494e-05	5.22352	Skin_Sun_Exposed_Lower_leg	2.23742e-11	1.16635e-08	-6.68963	NA	NA	NA	1	1	1	0	3	1.47008	-7.15752	0.878665	-6.30069	-1.50523	7.75376	NA	NA	0.14154	8.2149e-13	0.379583	2.96328e-10	0.132264	8.9212e-15	NA	NA	0.673521	2.70345e-10	0.89714	7.43214e-08	0.734973	4.36234e-12	NA	NA
AHI1	1.7121e-09	4.71934e-07	-6.023	Skin_Not_Sun_Exposed_Suprapubic	1.75554e-07	5.99494e-05	5.22352	Small_Intestine_Terminal_Ileum	2.55705e-10	1.4699e-07	-6.3235	NA	NA	NA	1	1	1	0	3	1.47008	-7.15752	0.878665	-6.30069	-1.46792	7.36293	NA	NA	0.14154	8.2149e-13	0.379583	2.96328e-10	0.142127	1.7992e-13	NA	NA	0.673521	2.70345e-10	0.89714	7.43214e-08	0.754863	8.09535e-11	NA	NA
AHI1	1.7121e-09	4.71934e-07	-6.023	Skin_Not_Sun_Exposed_Suprapubic	1.75554e-07	5.99494e-05	5.22352	Spleen	2.55705e-10	1.34366e-07	-6.3235	NA	NA	NA	1	1	1	0	3	1.47008	-7.15752	0.878665	-6.30069	-1.46792	7.36293	NA	NA	0.14154	8.2149e-13	0.379583	2.96328e-10	0.142127	1.7992e-13	NA	NA	0.673521	2.70345e-10	0.89714	7.43214e-08	0.735305	7.59993e-11	NA	NA
AHI1	1.7121e-09	4.71934e-07	-6.023	Skin_Not_Sun_Exposed_Suprapubic	1.75554e-07	5.99494e-05	5.22352	Testis	1.05717e-11	6.99524e-09	-6.7985	NA	NA	NA	1	1	1	0	3	1.47008	-7.15752	0.878665	-6.30069	-1.11781	8.21955	NA	NA	0.14154	8.2149e-13	0.379583	2.96328e-10	0.263647	2.04263e-16	NA	NA	0.673521	2.70345e-10	0.89714	7.43214e-08	0.843483	1.42877e-13	NA	NA
AHI1	1.7121e-09	4.71934e-07	-6.023	Skin_Not_Sun_Exposed_Suprapubic	1.75554e-07	5.99494e-05	5.22352	Thyroid	2.55705e-10	1.21372e-07	-6.3235	NA	NA	NA	1	1	1	0	3	1.47008	-7.15752	0.878665	-6.30069	-1.46792	7.36293	NA	NA	0.14154	8.2149e-13	0.379583	2.96328e-10	0.142127	1.7992e-13	NA	NA	0.673521	2.70345e-10	0.89714	7.43214e-08	0.739978	7.73721e-11	NA	NA
AHI1	1.7121e-09	4.71934e-07	-6.023	Skin_Not_Sun_Exposed_Suprapubic	1.75554e-07	5.99494e-05	5.22352	Uterus	2.23742e-11	1.14552e-08	-6.68963	NA	NA	NA	1	1	1	0	3	1.47008	-7.15752	0.878665	-6.30069	-1.50523	7.75376	NA	NA	0.14154	8.2149e-13	0.379583	2.96328e-10	0.132264	8.9212e-15	NA	NA	0.673521	2.70345e-10	0.89714	7.43214e-08	0.727438	4.67978e-12	NA	NA
AHI1	1.7121e-09	4.71934e-07	-6.023	Skin_Not_Sun_Exposed_Suprapubic	1.75554e-07	5.99494e-05	5.22352	smultixcan	2.23742e-11	1.1913e-08	-6.68963	NA	NA	NA	1	1	1	0	3	1.47008	-7.15752	0.878665	-6.30069	-1.50523	7.75376	NA	NA	0.14154	8.2149e-13	0.379583	2.96328e-10	0.132264	8.9212e-15	NA	NA	0.673521	2.70345e-10	0.89714	7.43214e-08	0.715678	4.25671e-12	NA	NA
AHI1	1.7121e-09	4.71934e-07	-6.023	Skin_Sun_Exposed_Lower_leg	2.13818e-07	7.11466e-05	5.1869	Adrenal_Gland	1.05717e-11	6.19883e-09	-6.7985	NA	NA	NA	1	1	1	0	3	1.47008	-7.15752	0.870356	-6.25877	-1.11781	8.21955	NA	NA	0.14154	8.2149e-13	0.384106	3.88025e-10	0.263647	2.04263e-16	NA	NA	0.673521	2.70345e-10	0.893834	1.12713e-07	0.835303	1.0471e-13	NA	NA
AHI1	1.7121e-09	4.71934e-07	-6.023	Skin_Sun_Exposed_Lower_leg	2.13818e-07	7.11466e-05	5.1869	Artery_Aorta	2.23742e-11	1.14377e-08	-6.68963	NA	NA	NA	1	1	1	0	3	1.47008	-7.15752	0.870356	-6.25877	-1.50523	7.75376	NA	NA	0.14154	8.2149e-13	0.384106	3.88025e-10	0.132264	8.9212e-15	NA	NA	0.673521	2.70345e-10	0.893834	1.12713e-07	0.731797	4.38909e-12	NA	NA
AHI1	1.7121e-09	4.71934e-07	-6.023	Skin_Sun_Exposed_Lower_leg	2.13818e-07	7.11466e-05	5.1869	Artery_Tibial	2.55705e-10	1.26582e-07	-6.3235	NA	NA	NA	1	1	1	0	3	1.47008	-7.15752	0.870356	-6.25877	-1.46792	7.36293	NA	NA	0.14154	8.2149e-13	0.384106	3.88025e-10	0.142127	1.7992e-13	NA	NA	0.673521	2.70345e-10	0.893834	1.12713e-07	0.737301	7.99117e-11	NA	NA
AHI1	1.7121e-09	4.71934e-07	-6.023	Skin_Sun_Exposed_Lower_leg	2.13818e-07	7.11466e-05	5.1869	Brain_Amygdala	2.23742e-11	1.92013e-08	-6.68963	NA	NA	NA	1	1	1	0	3	1.47008	-7.15752	0.870356	-6.25877	-1.50523	7.75376	NA	NA	0.14154	8.2149e-13	0.384106	3.88025e-10	0.132264	8.9212e-15	NA	NA	0.673521	2.70345e-10	0.893834	1.12713e-07	0.75088	6.99868e-12	NA	NA
AHI1	1.7121e-09	4.71934e-07	-6.023	Skin_Sun_Exposed_Lower_leg	2.13818e-07	7.11466e-05	5.1869	Brain_Caudate_basal_ganglia	2.23742e-11	1.49565e-08	-6.68963	NA	NA	NA	1	1	1	0	3	1.47008	-7.15752	0.870356	-6.25877	-1.50523	7.75376	NA	NA	0.14154	8.2149e-13	0.384106	3.88025e-10	0.132264	8.9212e-15	NA	NA	0.673521	2.70345e-10	0.893834	1.12713e-07	0.736582	4.66987e-12	NA	NA
AHI1	1.7121e-09	4.71934e-07	-6.023	Skin_Sun_Exposed_Lower_leg	2.13818e-07	7.11466e-05	5.1869	Brain_Cerebellar_Hemisphere	2.23742e-11	1.1547e-08	-6.68963	NA	NA	NA	1	1	1	0	3	1.47008	-7.15752	0.870356	-6.25877	-1.50523	7.75376	NA	NA	0.14154	8.2149e-13	0.384106	3.88025e-10	0.132264	8.9212e-15	NA	NA	0.673521	2.70345e-10	0.893834	1.12713e-07	0.716075	4.28368e-12	NA	NA
AHI1	1.7121e-09	4.71934e-07	-6.023	Skin_Sun_Exposed_Lower_leg	2.13818e-07	7.11466e-05	5.1869	Brain_Cerebellum	1.05717e-11	5.71353e-09	-6.7985	NA	NA	NA	1	1	1	0	3	1.47008	-7.15752	0.870356	-6.25877	-1.11781	8.21955	NA	NA	0.14154	8.2149e-13	0.384106	3.88025e-10	0.263647	2.04263e-16	NA	NA	0.673521	2.70345e-10	0.893834	1.12713e-07	0.832883	1.21695e-13	NA	NA
AHI1	1.7121e-09	4.71934e-07	-6.023	Skin_Sun_Exposed_Lower_leg	2.13818e-07	7.11466e-05	5.1869	Brain_Cortex	2.23742e-11	1.44357e-08	-6.68963	NA	NA	NA	1	1	1	0	3	1.47008	-7.15752	0.870356	-6.25877	-1.50523	7.75376	NA	NA	0.14154	8.2149e-13	0.384106	3.88025e-10	0.132264	8.9212e-15	NA	NA	0.673521	2.70345e-10	0.893834	1.12713e-07	0.731791	5.12913e-12	NA	NA
AHI1	1.7121e-09	4.71934e-07	-6.023	Skin_Sun_Exposed_Lower_leg	2.13818e-07	7.11466e-05	5.1869	Brain_Frontal_Cortex_BA9	2.23742e-11	1.30491e-08	-6.68963	NA	NA	NA	1	1	1	0	3	1.47008	-7.15752	0.870356	-6.25877	-1.50523	7.75376	NA	NA	0.14154	8.2149e-13	0.384106	3.88025e-10	0.132264	8.9212e-15	NA	NA	0.673521	2.70345e-10	0.893834	1.12713e-07	0.730914	4.36614e-12	NA	NA
AHI1	1.7121e-09	4.71934e-07	-6.023	Skin_Sun_Exposed_Lower_leg	2.13818e-07	7.11466e-05	5.1869	Brain_Nucleus_accumbens_basal_ganglia	2.23742e-11	1.34038e-08	-6.68963	NA	NA	NA	1	1	1	0	3	1.47008	-7.15752	0.870356	-6.25877	-1.50523	7.75376	NA	NA	0.14154	8.2149e-13	0.384106	3.88025e-10	0.132264	8.9212e-15	NA	NA	0.673521	2.70345e-10	0.893834	1.12713e-07	0.726287	5.19923e-12	NA	NA
AHI1	1.7121e-09	4.71934e-07	-6.023	Skin_Sun_Exposed_Lower_leg	2.13818e-07	7.11466e-05	5.1869	Brain_Putamen_basal_ganglia	2.23742e-11	2.16786e-08	-6.68963	NA	NA	NA	1	1	1	0	3	1.47008	-7.15752	0.870356	-6.25877	-1.50523	7.75376	NA	NA	0.14154	8.2149e-13	0.384106	3.88025e-10	0.132264	8.9212e-15	NA	NA	0.673521	2.70345e-10	0.893834	1.12713e-07	0.734175	7.08598e-12	NA	NA
AHI1	1.7121e-09	4.71934e-07	-6.023	Skin_Sun_Exposed_Lower_leg	2.13818e-07	7.11466e-05	5.1869	Brain_Spinal_cord_cervical_c-1	2.23742e-11	1.65423e-08	-6.68963	NA	NA	NA	1	1	1	0	3	1.47008	-7.15752	0.870356	-6.25877	-1.50523	7.75376	NA	NA	0.14154	8.2149e-13	0.384106	3.88025e-10	0.132264	8.9212e-15	NA	NA	0.673521	2.70345e-10	0.893834	1.12713e-07	0.752583	6.24149e-12	NA	NA
AHI1	1.7121e-09	4.71934e-07	-6.023	Skin_Sun_Exposed_Lower_leg	2.13818e-07	7.11466e-05	5.1869	Brain_Substantia_nigra	2.23742e-11	1.49692e-08	-6.68963	NA	NA	NA	1	1	1	0	3	1.47008	-7.15752	0.870356	-6.25877	-1.50523	7.75376	NA	NA	0.14154	8.2149e-13	0.384106	3.88025e-10	0.132264	8.9212e-15	NA	NA	0.673521	2.70345e-10	0.893834	1.12713e-07	0.743173	6.0033e-12	NA	NA
AHI1	1.7121e-09	4.71934e-07	-6.023	Skin_Sun_Exposed_Lower_leg	2.13818e-07	7.11466e-05	5.1869	Breast_Mammary_Tissue	1.05717e-11	5.49971e-09	-6.7985	NA	NA	NA	1	1	1	0	3	1.47008	-7.15752	0.870356	-6.25877	-1.11781	8.21955	NA	NA	0.14154	8.2149e-13	0.384106	3.88025e-10	0.263647	2.04263e-16	NA	NA	0.673521	2.70345e-10	0.893834	1.12713e-07	0.83355	1.09089e-13	NA	NA
AHI1	1.7121e-09	4.71934e-07	-6.023	Skin_Sun_Exposed_Lower_leg	2.13818e-07	7.11466e-05	5.1869	Cells_Cultured_fibroblasts	2.23742e-11	1.37173e-08	-6.68963	NA	NA	NA	1	1	1	0	3	1.47008	-7.15752	0.870356	-6.25877	-1.50523	7.75376	NA	NA	0.14154	8.2149e-13	0.384106	3.88025e-10	0.132264	8.9212e-15	NA	NA	0.673521	2.70345e-10	0.893834	1.12713e-07	0.71881	5.34562e-12	NA	NA
AHI1	1.7121e-09	4.71934e-07	-6.023	Skin_Sun_Exposed_Lower_leg	2.13818e-07	7.11466e-05	5.1869	Cells_EBV-transformed_lymphocytes	2.23742e-11	1.13449e-08	-6.68963	NA	NA	NA	1	1	1	0	3	1.47008	-7.15752	0.870356	-6.25877	-1.50523	7.75376	NA	NA	0.14154	8.2149e-13	0.384106	3.88025e-10	0.132264	8.9212e-15	NA	NA	0.673521	2.70345e-10	0.893834	1.12713e-07	0.728068	4.63568e-12	NA	NA
AHI1	1.7121e-09	4.71934e-07	-6.023	Skin_Sun_Exposed_Lower_leg	2.13818e-07	7.11466e-05	5.1869	Colon_Sigmoid	2.23742e-11	1.23196e-08	-6.68963	NA	NA	NA	1	1	1	0	3	1.47008	-7.15752	0.870356	-6.25877	-1.50523	7.75376	NA	NA	0.14154	8.2149e-13	0.384106	3.88025e-10	0.132264	8.9212e-15	NA	NA	0.673521	2.70345e-10	0.893834	1.12713e-07	0.731307	4.86428e-12	NA	NA
AHI1	1.7121e-09	4.71934e-07	-6.023	Skin_Sun_Exposed_Lower_leg	2.13818e-07	7.11466e-05	5.1869	Colon_Transverse	2.55705e-10	1.37552e-07	-6.3235	NA	NA	NA	1	1	1	0	3	1.47008	-7.15752	0.870356	-6.25877	-1.46792	7.36293	NA	NA	0.14154	8.2149e-13	0.384106	3.88025e-10	0.142127	1.7992e-13	NA	NA	0.673521	2.70345e-10	0.893834	1.12713e-07	0.752771	8.59172e-11	NA	NA
AHI1	1.7121e-09	4.71934e-07	-6.023	Skin_Sun_Exposed_Lower_leg	2.13818e-07	7.11466e-05	5.1869	Esophagus_Gastroesophageal_Junction	2.55705e-10	1.22156e-07	-6.3235	NA	NA	NA	1	1	1	0	3	1.47008	-7.15752	0.870356	-6.25877	-1.46792	7.36293	NA	NA	0.14154	8.2149e-13	0.384106	3.88025e-10	0.142127	1.7992e-13	NA	NA	0.673521	2.70345e-10	0.893834	1.12713e-07	0.74005	7.09171e-11	NA	NA
AHI1	1.7121e-09	4.71934e-07	-6.023	Skin_Sun_Exposed_Lower_leg	2.13818e-07	7.11466e-05	5.1869	Esophagus_Muscularis	2.55705e-10	1.20756e-07	-6.3235	NA	NA	NA	1	1	1	0	3	1.47008	-7.15752	0.870356	-6.25877	-1.46792	7.36293	NA	NA	0.14154	8.2149e-13	0.384106	3.88025e-10	0.142127	1.7992e-13	NA	NA	0.673521	2.70345e-10	0.893834	1.12713e-07	0.744556	7.3645e-11	NA	NA
AHI1	1.7121e-09	4.71934e-07	-6.023	Skin_Sun_Exposed_Lower_leg	2.13818e-07	7.11466e-05	5.1869	Heart_Atrial_Appendage	2.23742e-11	1.39757e-08	-6.68963	NA	NA	NA	1	1	1	0	3	1.47008	-7.15752	0.870356	-6.25877	-1.50523	7.75376	NA	NA	0.14154	8.2149e-13	0.384106	3.88025e-10	0.132264	8.9212e-15	NA	NA	0.673521	2.70345e-10	0.893834	1.12713e-07	0.729443	4.73385e-12	NA	NA
AHI1	1.7121e-09	4.71934e-07	-6.023	Skin_Sun_Exposed_Lower_leg	2.13818e-07	7.11466e-05	5.1869	Heart_Left_Ventricle	2.24583e-10	1.12878e-07	6.34351	NA	NA	NA	1	1	1	0	3	1.47008	-7.15752	0.870356	-6.25877	1.0263	-7.73714	NA	NA	0.14154	8.2149e-13	0.384106	3.88025e-10	0.304749	1.01677e-14	NA	NA	0.673521	2.70345e-10	0.893834	1.12713e-07	0.85682	4.77551e-12	NA	NA
AHI1	1.7121e-09	4.71934e-07	-6.023	Skin_Sun_Exposed_Lower_leg	2.13818e-07	7.11466e-05	5.1869	Kidney_Cortex	8.29339e-05	0.00974226	3.93576	NA	NA	NA	1	1	1	0	3	1.47008	-7.15752	0.870356	-6.25877	0.96617	-4.50068	NA	NA	0.14154	8.2149e-13	0.384106	3.88025e-10	0.333959	6.77354e-06	NA	NA	0.673521	2.70345e-10	0.893834	1.12713e-07	0.868579	0.000636919	NA	NA
AHI1	1.7121e-09	4.71934e-07	-6.023	Skin_Sun_Exposed_Lower_leg	2.13818e-07	7.11466e-05	5.1869	Liver	2.23742e-11	1.77517e-08	-6.68963	NA	NA	NA	1	1	1	0	3	1.47008	-7.15752	0.870356	-6.25877	-1.50523	7.75376	NA	NA	0.14154	8.2149e-13	0.384106	3.88025e-10	0.132264	8.9212e-15	NA	NA	0.673521	2.70345e-10	0.893834	1.12713e-07	0.725197	5.27549e-12	NA	NA
AHI1	1.7121e-09	4.71934e-07	-6.023	Skin_Sun_Exposed_Lower_leg	2.13818e-07	7.11466e-05	5.1869	Lung	2.23742e-11	1.16411e-08	-6.68963	NA	NA	NA	1	1	1	0	3	1.47008	-7.15752	0.870356	-6.25877	-1.50523	7.75376	NA	NA	0.14154	8.2149e-13	0.384106	3.88025e-10	0.132264	8.9212e-15	NA	NA	0.673521	2.70345e-10	0.893834	1.12713e-07	0.716356	4.3093e-12	NA	NA
AHI1	1.7121e-09	4.71934e-07	-6.023	Skin_Sun_Exposed_Lower_leg	2.13818e-07	7.11466e-05	5.1869	Minor_Salivary_Gland	2.23742e-11	1.25343e-08	-6.68963	NA	NA	NA	1	1	1	0	3	1.47008	-7.15752	0.870356	-6.25877	-1.50523	7.75376	NA	NA	0.14154	8.2149e-13	0.384106	3.88025e-10	0.132264	8.9212e-15	NA	NA	0.673521	2.70345e-10	0.893834	1.12713e-07	0.728197	5.68978e-12	NA	NA
AHI1	1.7121e-09	4.71934e-07	-6.023	Skin_Sun_Exposed_Lower_leg	2.13818e-07	7.11466e-05	5.1869	Muscle_Skeletal	1.1008e-05	0.00194228	4.39636	NA	NA	NA	1	1	1	0	3	1.47008	-7.15752	0.870356	-6.25877	1.06825	-5.04334	NA	NA	0.14154	8.2149e-13	0.384106	3.88025e-10	0.285409	4.57469e-07	NA	NA	0.673521	2.70345e-10	0.893834	1.12713e-07	0.844006	5.41994e-05	NA	NA
AHI1	1.7121e-09	4.71934e-07	-6.023	Skin_Sun_Exposed_Lower_leg	2.13818e-07	7.11466e-05	5.1869	Nerve_Tibial	2.23742e-11	1.10024e-08	-6.68963	NA	NA	NA	1	1	1	0	3	1.47008	-7.15752	0.870356	-6.25877	-1.50523	7.75376	NA	NA	0.14154	8.2149e-13	0.384106	3.88025e-10	0.132264	8.9212e-15	NA	NA	0.673521	2.70345e-10	0.893834	1.12713e-07	0.727547	4.37898e-12	NA	NA
AHI1	1.7121e-09	4.71934e-07	-6.023	Skin_Sun_Exposed_Lower_leg	2.13818e-07	7.11466e-05	5.1869	Ovary	1.05717e-11	5.74136e-09	-6.7985	NA	NA	NA	1	1	1	0	3	1.47008	-7.15752	0.870356	-6.25877	-1.11781	8.21955	NA	NA	0.14154	8.2149e-13	0.384106	3.88025e-10	0.263647	2.04263e-16	NA	NA	0.673521	2.70345e-10	0.893834	1.12713e-07	0.838811	1.32575e-13	NA	NA
AHI1	1.7121e-09	4.71934e-07	-6.023	Skin_Sun_Exposed_Lower_leg	2.13818e-07	7.11466e-05	5.1869	Pancreas	2.23742e-11	1.25667e-08	-6.68963	NA	NA	NA	1	1	1	0	3	1.47008	-7.15752	0.870356	-6.25877	-1.50523	7.75376	NA	NA	0.14154	8.2149e-13	0.384106	3.88025e-10	0.132264	8.9212e-15	NA	NA	0.673521	2.70345e-10	0.893834	1.12713e-07	0.731151	4.65861e-12	NA	NA
AHI1	1.7121e-09	4.71934e-07	-6.023	Skin_Sun_Exposed_Lower_leg	2.13818e-07	7.11466e-05	5.1869	Pituitary	2.23742e-11	1.30214e-08	-6.68963	NA	NA	NA	1	1	1	0	3	1.47008	-7.15752	0.870356	-6.25877	-1.50523	7.75376	NA	NA	0.14154	8.2149e-13	0.384106	3.88025e-10	0.132264	8.9212e-15	NA	NA	0.673521	2.70345e-10	0.893834	1.12713e-07	0.735285	4.32807e-12	NA	NA
AHI1	1.7121e-09	4.71934e-07	-6.023	Skin_Sun_Exposed_Lower_leg	2.13818e-07	7.11466e-05	5.1869	Skin_Not_Sun_Exposed_Suprapubic	2.23742e-11	1.17597e-08	-6.68963	NA	NA	NA	1	1	1	0	3	1.47008	-7.15752	0.870356	-6.25877	-1.50523	7.75376	NA	NA	0.14154	8.2149e-13	0.384106	3.88025e-10	0.132264	8.9212e-15	NA	NA	0.673521	2.70345e-10	0.893834	1.12713e-07	0.738002	4.73446e-12	NA	NA
AHI1	1.7121e-09	4.71934e-07	-6.023	Skin_Sun_Exposed_Lower_leg	2.13818e-07	7.11466e-05	5.1869	Skin_Sun_Exposed_Lower_leg	2.23742e-11	1.16635e-08	-6.68963	NA	NA	NA	1	1	1	0	3	1.47008	-7.15752	0.870356	-6.25877	-1.50523	7.75376	NA	NA	0.14154	8.2149e-13	0.384106	3.88025e-10	0.132264	8.9212e-15	NA	NA	0.673521	2.70345e-10	0.893834	1.12713e-07	0.734973	4.36234e-12	NA	NA
AHI1	1.7121e-09	4.71934e-07	-6.023	Skin_Sun_Exposed_Lower_leg	2.13818e-07	7.11466e-05	5.1869	Small_Intestine_Terminal_Ileum	2.55705e-10	1.4699e-07	-6.3235	NA	NA	NA	1	1	1	0	3	1.47008	-7.15752	0.870356	-6.25877	-1.46792	7.36293	NA	NA	0.14154	8.2149e-13	0.384106	3.88025e-10	0.142127	1.7992e-13	NA	NA	0.673521	2.70345e-10	0.893834	1.12713e-07	0.754863	8.09535e-11	NA	NA
AHI1	1.7121e-09	4.71934e-07	-6.023	Skin_Sun_Exposed_Lower_leg	2.13818e-07	7.11466e-05	5.1869	Spleen	2.55705e-10	1.34366e-07	-6.3235	NA	NA	NA	1	1	1	0	3	1.47008	-7.15752	0.870356	-6.25877	-1.46792	7.36293	NA	NA	0.14154	8.2149e-13	0.384106	3.88025e-10	0.142127	1.7992e-13	NA	NA	0.673521	2.70345e-10	0.893834	1.12713e-07	0.735305	7.59993e-11	NA	NA
AHI1	1.7121e-09	4.71934e-07	-6.023	Skin_Sun_Exposed_Lower_leg	2.13818e-07	7.11466e-05	5.1869	Testis	1.05717e-11	6.99524e-09	-6.7985	NA	NA	NA	1	1	1	0	3	1.47008	-7.15752	0.870356	-6.25877	-1.11781	8.21955	NA	NA	0.14154	8.2149e-13	0.384106	3.88025e-10	0.263647	2.04263e-16	NA	NA	0.673521	2.70345e-10	0.893834	1.12713e-07	0.843483	1.42877e-13	NA	NA
AHI1	1.7121e-09	4.71934e-07	-6.023	Skin_Sun_Exposed_Lower_leg	2.13818e-07	7.11466e-05	5.1869	Thyroid	2.55705e-10	1.21372e-07	-6.3235	NA	NA	NA	1	1	1	0	3	1.47008	-7.15752	0.870356	-6.25877	-1.46792	7.36293	NA	NA	0.14154	8.2149e-13	0.384106	3.88025e-10	0.142127	1.7992e-13	NA	NA	0.673521	2.70345e-10	0.893834	1.12713e-07	0.739978	7.73721e-11	NA	NA
AHI1	1.7121e-09	4.71934e-07	-6.023	Skin_Sun_Exposed_Lower_leg	2.13818e-07	7.11466e-05	5.1869	Uterus	2.23742e-11	1.14552e-08	-6.68963	NA	NA	NA	1	1	1	0	3	1.47008	-7.15752	0.870356	-6.25877	-1.50523	7.75376	NA	NA	0.14154	8.2149e-13	0.384106	3.88025e-10	0.132264	8.9212e-15	NA	NA	0.673521	2.70345e-10	0.893834	1.12713e-07	0.727438	4.67978e-12	NA	NA
AHI1	1.7121e-09	4.71934e-07	-6.023	Skin_Sun_Exposed_Lower_leg	2.13818e-07	7.11466e-05	5.1869	smultixcan	2.23742e-11	1.1913e-08	-6.68963	NA	NA	NA	1	1	1	0	3	1.47008	-7.15752	0.870356	-6.25877	-1.50523	7.75376	NA	NA	0.14154	8.2149e-13	0.384106	3.88025e-10	0.132264	8.9212e-15	NA	NA	0.673521	2.70345e-10	0.893834	1.12713e-07	0.715678	4.25671e-12	NA	NA
AHI1	1.7121e-09	4.71934e-07	-6.023	Small_Intestine_Terminal_Ileum	1.36444e-06	0.000423381	4.83013	Adrenal_Gland	1.05717e-11	6.19883e-09	-6.7985	NA	NA	NA	1	1	1	0	3	1.47008	-7.15752	0.859362	-5.77719	-1.11781	8.21955	NA	NA	0.14154	8.2149e-13	0.390141	7.59582e-09	0.263647	2.04263e-16	NA	NA	0.673521	2.70345e-10	0.903955	2.00817e-06	0.835303	1.0471e-13	NA	NA
AHI1	1.7121e-09	4.71934e-07	-6.023	Small_Intestine_Terminal_Ileum	1.36444e-06	0.000423381	4.83013	Artery_Aorta	2.23742e-11	1.14377e-08	-6.68963	NA	NA	NA	1	1	1	0	3	1.47008	-7.15752	0.859362	-5.77719	-1.50523	7.75376	NA	NA	0.14154	8.2149e-13	0.390141	7.59582e-09	0.132264	8.9212e-15	NA	NA	0.673521	2.70345e-10	0.903955	2.00817e-06	0.731797	4.38909e-12	NA	NA
AHI1	1.7121e-09	4.71934e-07	-6.023	Small_Intestine_Terminal_Ileum	1.36444e-06	0.000423381	4.83013	Artery_Tibial	2.55705e-10	1.26582e-07	-6.3235	NA	NA	NA	1	1	1	0	3	1.47008	-7.15752	0.859362	-5.77719	-1.46792	7.36293	NA	NA	0.14154	8.2149e-13	0.390141	7.59582e-09	0.142127	1.7992e-13	NA	NA	0.673521	2.70345e-10	0.903955	2.00817e-06	0.737301	7.99117e-11	NA	NA
AHI1	1.7121e-09	4.71934e-07	-6.023	Small_Intestine_Terminal_Ileum	1.36444e-06	0.000423381	4.83013	Brain_Amygdala	2.23742e-11	1.92013e-08	-6.68963	NA	NA	NA	1	1	1	0	3	1.47008	-7.15752	0.859362	-5.77719	-1.50523	7.75376	NA	NA	0.14154	8.2149e-13	0.390141	7.59582e-09	0.132264	8.9212e-15	NA	NA	0.673521	2.70345e-10	0.903955	2.00817e-06	0.75088	6.99868e-12	NA	NA
AHI1	1.7121e-09	4.71934e-07	-6.023	Small_Intestine_Terminal_Ileum	1.36444e-06	0.000423381	4.83013	Brain_Caudate_basal_ganglia	2.23742e-11	1.49565e-08	-6.68963	NA	NA	NA	1	1	1	0	3	1.47008	-7.15752	0.859362	-5.77719	-1.50523	7.75376	NA	NA	0.14154	8.2149e-13	0.390141	7.59582e-09	0.132264	8.9212e-15	NA	NA	0.673521	2.70345e-10	0.903955	2.00817e-06	0.736582	4.66987e-12	NA	NA
AHI1	1.7121e-09	4.71934e-07	-6.023	Small_Intestine_Terminal_Ileum	1.36444e-06	0.000423381	4.83013	Brain_Cerebellar_Hemisphere	2.23742e-11	1.1547e-08	-6.68963	NA	NA	NA	1	1	1	0	3	1.47008	-7.15752	0.859362	-5.77719	-1.50523	7.75376	NA	NA	0.14154	8.2149e-13	0.390141	7.59582e-09	0.132264	8.9212e-15	NA	NA	0.673521	2.70345e-10	0.903955	2.00817e-06	0.716075	4.28368e-12	NA	NA
AHI1	1.7121e-09	4.71934e-07	-6.023	Small_Intestine_Terminal_Ileum	1.36444e-06	0.000423381	4.83013	Brain_Cerebellum	1.05717e-11	5.71353e-09	-6.7985	NA	NA	NA	1	1	1	0	3	1.47008	-7.15752	0.859362	-5.77719	-1.11781	8.21955	NA	NA	0.14154	8.2149e-13	0.390141	7.59582e-09	0.263647	2.04263e-16	NA	NA	0.673521	2.70345e-10	0.903955	2.00817e-06	0.832883	1.21695e-13	NA	NA
AHI1	1.7121e-09	4.71934e-07	-6.023	Small_Intestine_Terminal_Ileum	1.36444e-06	0.000423381	4.83013	Brain_Cortex	2.23742e-11	1.44357e-08	-6.68963	NA	NA	NA	1	1	1	0	3	1.47008	-7.15752	0.859362	-5.77719	-1.50523	7.75376	NA	NA	0.14154	8.2149e-13	0.390141	7.59582e-09	0.132264	8.9212e-15	NA	NA	0.673521	2.70345e-10	0.903955	2.00817e-06	0.731791	5.12913e-12	NA	NA
AHI1	1.7121e-09	4.71934e-07	-6.023	Small_Intestine_Terminal_Ileum	1.36444e-06	0.000423381	4.83013	Brain_Frontal_Cortex_BA9	2.23742e-11	1.30491e-08	-6.68963	NA	NA	NA	1	1	1	0	3	1.47008	-7.15752	0.859362	-5.77719	-1.50523	7.75376	NA	NA	0.14154	8.2149e-13	0.390141	7.59582e-09	0.132264	8.9212e-15	NA	NA	0.673521	2.70345e-10	0.903955	2.00817e-06	0.730914	4.36614e-12	NA	NA
AHI1	1.7121e-09	4.71934e-07	-6.023	Small_Intestine_Terminal_Ileum	1.36444e-06	0.000423381	4.83013	Brain_Nucleus_accumbens_basal_ganglia	2.23742e-11	1.34038e-08	-6.68963	NA	NA	NA	1	1	1	0	3	1.47008	-7.15752	0.859362	-5.77719	-1.50523	7.75376	NA	NA	0.14154	8.2149e-13	0.390141	7.59582e-09	0.132264	8.9212e-15	NA	NA	0.673521	2.70345e-10	0.903955	2.00817e-06	0.726287	5.19923e-12	NA	NA
AHI1	1.7121e-09	4.71934e-07	-6.023	Small_Intestine_Terminal_Ileum	1.36444e-06	0.000423381	4.83013	Brain_Putamen_basal_ganglia	2.23742e-11	2.16786e-08	-6.68963	NA	NA	NA	1	1	1	0	3	1.47008	-7.15752	0.859362	-5.77719	-1.50523	7.75376	NA	NA	0.14154	8.2149e-13	0.390141	7.59582e-09	0.132264	8.9212e-15	NA	NA	0.673521	2.70345e-10	0.903955	2.00817e-06	0.734175	7.08598e-12	NA	NA
AHI1	1.7121e-09	4.71934e-07	-6.023	Small_Intestine_Terminal_Ileum	1.36444e-06	0.000423381	4.83013	Brain_Spinal_cord_cervical_c-1	2.23742e-11	1.65423e-08	-6.68963	NA	NA	NA	1	1	1	0	3	1.47008	-7.15752	0.859362	-5.77719	-1.50523	7.75376	NA	NA	0.14154	8.2149e-13	0.390141	7.59582e-09	0.132264	8.9212e-15	NA	NA	0.673521	2.70345e-10	0.903955	2.00817e-06	0.752583	6.24149e-12	NA	NA
AHI1	1.7121e-09	4.71934e-07	-6.023	Small_Intestine_Terminal_Ileum	1.36444e-06	0.000423381	4.83013	Brain_Substantia_nigra	2.23742e-11	1.49692e-08	-6.68963	NA	NA	NA	1	1	1	0	3	1.47008	-7.15752	0.859362	-5.77719	-1.50523	7.75376	NA	NA	0.14154	8.2149e-13	0.390141	7.59582e-09	0.132264	8.9212e-15	NA	NA	0.673521	2.70345e-10	0.903955	2.00817e-06	0.743173	6.0033e-12	NA	NA
AHI1	1.7121e-09	4.71934e-07	-6.023	Small_Intestine_Terminal_Ileum	1.36444e-06	0.000423381	4.83013	Breast_Mammary_Tissue	1.05717e-11	5.49971e-09	-6.7985	NA	NA	NA	1	1	1	0	3	1.47008	-7.15752	0.859362	-5.77719	-1.11781	8.21955	NA	NA	0.14154	8.2149e-13	0.390141	7.59582e-09	0.263647	2.04263e-16	NA	NA	0.673521	2.70345e-10	0.903955	2.00817e-06	0.83355	1.09089e-13	NA	NA
AHI1	1.7121e-09	4.71934e-07	-6.023	Small_Intestine_Terminal_Ileum	1.36444e-06	0.000423381	4.83013	Cells_Cultured_fibroblasts	2.23742e-11	1.37173e-08	-6.68963	NA	NA	NA	1	1	1	0	3	1.47008	-7.15752	0.859362	-5.77719	-1.50523	7.75376	NA	NA	0.14154	8.2149e-13	0.390141	7.59582e-09	0.132264	8.9212e-15	NA	NA	0.673521	2.70345e-10	0.903955	2.00817e-06	0.71881	5.34562e-12	NA	NA
AHI1	1.7121e-09	4.71934e-07	-6.023	Small_Intestine_Terminal_Ileum	1.36444e-06	0.000423381	4.83013	Cells_EBV-transformed_lymphocytes	2.23742e-11	1.13449e-08	-6.68963	NA	NA	NA	1	1	1	0	3	1.47008	-7.15752	0.859362	-5.77719	-1.50523	7.75376	NA	NA	0.14154	8.2149e-13	0.390141	7.59582e-09	0.132264	8.9212e-15	NA	NA	0.673521	2.70345e-10	0.903955	2.00817e-06	0.728068	4.63568e-12	NA	NA
AHI1	1.7121e-09	4.71934e-07	-6.023	Small_Intestine_Terminal_Ileum	1.36444e-06	0.000423381	4.83013	Colon_Sigmoid	2.23742e-11	1.23196e-08	-6.68963	NA	NA	NA	1	1	1	0	3	1.47008	-7.15752	0.859362	-5.77719	-1.50523	7.75376	NA	NA	0.14154	8.2149e-13	0.390141	7.59582e-09	0.132264	8.9212e-15	NA	NA	0.673521	2.70345e-10	0.903955	2.00817e-06	0.731307	4.86428e-12	NA	NA
AHI1	1.7121e-09	4.71934e-07	-6.023	Small_Intestine_Terminal_Ileum	1.36444e-06	0.000423381	4.83013	Colon_Transverse	2.55705e-10	1.37552e-07	-6.3235	NA	NA	NA	1	1	1	0	3	1.47008	-7.15752	0.859362	-5.77719	-1.46792	7.36293	NA	NA	0.14154	8.2149e-13	0.390141	7.59582e-09	0.142127	1.7992e-13	NA	NA	0.673521	2.70345e-10	0.903955	2.00817e-06	0.752771	8.59172e-11	NA	NA
AHI1	1.7121e-09	4.71934e-07	-6.023	Small_Intestine_Terminal_Ileum	1.36444e-06	0.000423381	4.83013	Esophagus_Gastroesophageal_Junction	2.55705e-10	1.22156e-07	-6.3235	NA	NA	NA	1	1	1	0	3	1.47008	-7.15752	0.859362	-5.77719	-1.46792	7.36293	NA	NA	0.14154	8.2149e-13	0.390141	7.59582e-09	0.142127	1.7992e-13	NA	NA	0.673521	2.70345e-10	0.903955	2.00817e-06	0.74005	7.09171e-11	NA	NA
AHI1	1.7121e-09	4.71934e-07	-6.023	Small_Intestine_Terminal_Ileum	1.36444e-06	0.000423381	4.83013	Esophagus_Muscularis	2.55705e-10	1.20756e-07	-6.3235	NA	NA	NA	1	1	1	0	3	1.47008	-7.15752	0.859362	-5.77719	-1.46792	7.36293	NA	NA	0.14154	8.2149e-13	0.390141	7.59582e-09	0.142127	1.7992e-13	NA	NA	0.673521	2.70345e-10	0.903955	2.00817e-06	0.744556	7.3645e-11	NA	NA
AHI1	1.7121e-09	4.71934e-07	-6.023	Small_Intestine_Terminal_Ileum	1.36444e-06	0.000423381	4.83013	Heart_Atrial_Appendage	2.23742e-11	1.39757e-08	-6.68963	NA	NA	NA	1	1	1	0	3	1.47008	-7.15752	0.859362	-5.77719	-1.50523	7.75376	NA	NA	0.14154	8.2149e-13	0.390141	7.59582e-09	0.132264	8.9212e-15	NA	NA	0.673521	2.70345e-10	0.903955	2.00817e-06	0.729443	4.73385e-12	NA	NA
AHI1	1.7121e-09	4.71934e-07	-6.023	Small_Intestine_Terminal_Ileum	1.36444e-06	0.000423381	4.83013	Heart_Left_Ventricle	2.24583e-10	1.12878e-07	6.34351	NA	NA	NA	1	1	1	0	3	1.47008	-7.15752	0.859362	-5.77719	1.0263	-7.73714	NA	NA	0.14154	8.2149e-13	0.390141	7.59582e-09	0.304749	1.01677e-14	NA	NA	0.673521	2.70345e-10	0.903955	2.00817e-06	0.85682	4.77551e-12	NA	NA
AHI1	1.7121e-09	4.71934e-07	-6.023	Small_Intestine_Terminal_Ileum	1.36444e-06	0.000423381	4.83013	Kidney_Cortex	8.29339e-05	0.00974226	3.93576	NA	NA	NA	1	1	1	0	3	1.47008	-7.15752	0.859362	-5.77719	0.96617	-4.50068	NA	NA	0.14154	8.2149e-13	0.390141	7.59582e-09	0.333959	6.77354e-06	NA	NA	0.673521	2.70345e-10	0.903955	2.00817e-06	0.868579	0.000636919	NA	NA
AHI1	1.7121e-09	4.71934e-07	-6.023	Small_Intestine_Terminal_Ileum	1.36444e-06	0.000423381	4.83013	Liver	2.23742e-11	1.77517e-08	-6.68963	NA	NA	NA	1	1	1	0	3	1.47008	-7.15752	0.859362	-5.77719	-1.50523	7.75376	NA	NA	0.14154	8.2149e-13	0.390141	7.59582e-09	0.132264	8.9212e-15	NA	NA	0.673521	2.70345e-10	0.903955	2.00817e-06	0.725197	5.27549e-12	NA	NA
AHI1	1.7121e-09	4.71934e-07	-6.023	Small_Intestine_Terminal_Ileum	1.36444e-06	0.000423381	4.83013	Lung	2.23742e-11	1.16411e-08	-6.68963	NA	NA	NA	1	1	1	0	3	1.47008	-7.15752	0.859362	-5.77719	-1.50523	7.75376	NA	NA	0.14154	8.2149e-13	0.390141	7.59582e-09	0.132264	8.9212e-15	NA	NA	0.673521	2.70345e-10	0.903955	2.00817e-06	0.716356	4.3093e-12	NA	NA
AHI1	1.7121e-09	4.71934e-07	-6.023	Small_Intestine_Terminal_Ileum	1.36444e-06	0.000423381	4.83013	Minor_Salivary_Gland	2.23742e-11	1.25343e-08	-6.68963	NA	NA	NA	1	1	1	0	3	1.47008	-7.15752	0.859362	-5.77719	-1.50523	7.75376	NA	NA	0.14154	8.2149e-13	0.390141	7.59582e-09	0.132264	8.9212e-15	NA	NA	0.673521	2.70345e-10	0.903955	2.00817e-06	0.728197	5.68978e-12	NA	NA
AHI1	1.7121e-09	4.71934e-07	-6.023	Small_Intestine_Terminal_Ileum	1.36444e-06	0.000423381	4.83013	Muscle_Skeletal	1.1008e-05	0.00194228	4.39636	NA	NA	NA	1	1	1	0	3	1.47008	-7.15752	0.859362	-5.77719	1.06825	-5.04334	NA	NA	0.14154	8.2149e-13	0.390141	7.59582e-09	0.285409	4.57469e-07	NA	NA	0.673521	2.70345e-10	0.903955	2.00817e-06	0.844006	5.41994e-05	NA	NA
AHI1	1.7121e-09	4.71934e-07	-6.023	Small_Intestine_Terminal_Ileum	1.36444e-06	0.000423381	4.83013	Nerve_Tibial	2.23742e-11	1.10024e-08	-6.68963	NA	NA	NA	1	1	1	0	3	1.47008	-7.15752	0.859362	-5.77719	-1.50523	7.75376	NA	NA	0.14154	8.2149e-13	0.390141	7.59582e-09	0.132264	8.9212e-15	NA	NA	0.673521	2.70345e-10	0.903955	2.00817e-06	0.727547	4.37898e-12	NA	NA
AHI1	1.7121e-09	4.71934e-07	-6.023	Small_Intestine_Terminal_Ileum	1.36444e-06	0.000423381	4.83013	Ovary	1.05717e-11	5.74136e-09	-6.7985	NA	NA	NA	1	1	1	0	3	1.47008	-7.15752	0.859362	-5.77719	-1.11781	8.21955	NA	NA	0.14154	8.2149e-13	0.390141	7.59582e-09	0.263647	2.04263e-16	NA	NA	0.673521	2.70345e-10	0.903955	2.00817e-06	0.838811	1.32575e-13	NA	NA
AHI1	1.7121e-09	4.71934e-07	-6.023	Small_Intestine_Terminal_Ileum	1.36444e-06	0.000423381	4.83013	Pancreas	2.23742e-11	1.25667e-08	-6.68963	NA	NA	NA	1	1	1	0	3	1.47008	-7.15752	0.859362	-5.77719	-1.50523	7.75376	NA	NA	0.14154	8.2149e-13	0.390141	7.59582e-09	0.132264	8.9212e-15	NA	NA	0.673521	2.70345e-10	0.903955	2.00817e-06	0.731151	4.65861e-12	NA	NA
AHI1	1.7121e-09	4.71934e-07	-6.023	Small_Intestine_Terminal_Ileum	1.36444e-06	0.000423381	4.83013	Pituitary	2.23742e-11	1.30214e-08	-6.68963	NA	NA	NA	1	1	1	0	3	1.47008	-7.15752	0.859362	-5.77719	-1.50523	7.75376	NA	NA	0.14154	8.2149e-13	0.390141	7.59582e-09	0.132264	8.9212e-15	NA	NA	0.673521	2.70345e-10	0.903955	2.00817e-06	0.735285	4.32807e-12	NA	NA
AHI1	1.7121e-09	4.71934e-07	-6.023	Small_Intestine_Terminal_Ileum	1.36444e-06	0.000423381	4.83013	Skin_Not_Sun_Exposed_Suprapubic	2.23742e-11	1.17597e-08	-6.68963	NA	NA	NA	1	1	1	0	3	1.47008	-7.15752	0.859362	-5.77719	-1.50523	7.75376	NA	NA	0.14154	8.2149e-13	0.390141	7.59582e-09	0.132264	8.9212e-15	NA	NA	0.673521	2.70345e-10	0.903955	2.00817e-06	0.738002	4.73446e-12	NA	NA
AHI1	1.7121e-09	4.71934e-07	-6.023	Small_Intestine_Terminal_Ileum	1.36444e-06	0.000423381	4.83013	Skin_Sun_Exposed_Lower_leg	2.23742e-11	1.16635e-08	-6.68963	NA	NA	NA	1	1	1	0	3	1.47008	-7.15752	0.859362	-5.77719	-1.50523	7.75376	NA	NA	0.14154	8.2149e-13	0.390141	7.59582e-09	0.132264	8.9212e-15	NA	NA	0.673521	2.70345e-10	0.903955	2.00817e-06	0.734973	4.36234e-12	NA	NA
AHI1	1.7121e-09	4.71934e-07	-6.023	Small_Intestine_Terminal_Ileum	1.36444e-06	0.000423381	4.83013	Small_Intestine_Terminal_Ileum	2.55705e-10	1.4699e-07	-6.3235	NA	NA	NA	1	1	1	0	3	1.47008	-7.15752	0.859362	-5.77719	-1.46792	7.36293	NA	NA	0.14154	8.2149e-13	0.390141	7.59582e-09	0.142127	1.7992e-13	NA	NA	0.673521	2.70345e-10	0.903955	2.00817e-06	0.754863	8.09535e-11	NA	NA
AHI1	1.7121e-09	4.71934e-07	-6.023	Small_Intestine_Terminal_Ileum	1.36444e-06	0.000423381	4.83013	Spleen	2.55705e-10	1.34366e-07	-6.3235	NA	NA	NA	1	1	1	0	3	1.47008	-7.15752	0.859362	-5.77719	-1.46792	7.36293	NA	NA	0.14154	8.2149e-13	0.390141	7.59582e-09	0.142127	1.7992e-13	NA	NA	0.673521	2.70345e-10	0.903955	2.00817e-06	0.735305	7.59993e-11	NA	NA
AHI1	1.7121e-09	4.71934e-07	-6.023	Small_Intestine_Terminal_Ileum	1.36444e-06	0.000423381	4.83013	Testis	1.05717e-11	6.99524e-09	-6.7985	NA	NA	NA	1	1	1	0	3	1.47008	-7.15752	0.859362	-5.77719	-1.11781	8.21955	NA	NA	0.14154	8.2149e-13	0.390141	7.59582e-09	0.263647	2.04263e-16	NA	NA	0.673521	2.70345e-10	0.903955	2.00817e-06	0.843483	1.42877e-13	NA	NA
AHI1	1.7121e-09	4.71934e-07	-6.023	Small_Intestine_Terminal_Ileum	1.36444e-06	0.000423381	4.83013	Thyroid	2.55705e-10	1.21372e-07	-6.3235	NA	NA	NA	1	1	1	0	3	1.47008	-7.15752	0.859362	-5.77719	-1.46792	7.36293	NA	NA	0.14154	8.2149e-13	0.390141	7.59582e-09	0.142127	1.7992e-13	NA	NA	0.673521	2.70345e-10	0.903955	2.00817e-06	0.739978	7.73721e-11	NA	NA
AHI1	1.7121e-09	4.71934e-07	-6.023	Small_Intestine_Terminal_Ileum	1.36444e-06	0.000423381	4.83013	Uterus	2.23742e-11	1.14552e-08	-6.68963	NA	NA	NA	1	1	1	0	3	1.47008	-7.15752	0.859362	-5.77719	-1.50523	7.75376	NA	NA	0.14154	8.2149e-13	0.390141	7.59582e-09	0.132264	8.9212e-15	NA	NA	0.673521	2.70345e-10	0.903955	2.00817e-06	0.727438	4.67978e-12	NA	NA
AHI1	1.7121e-09	4.71934e-07	-6.023	Small_Intestine_Terminal_Ileum	1.36444e-06	0.000423381	4.83013	smultixcan	2.23742e-11	1.1913e-08	-6.68963	NA	NA	NA	1	1	1	0	3	1.47008	-7.15752	0.859362	-5.77719	-1.50523	7.75376	NA	NA	0.14154	8.2149e-13	0.390141	7.59582e-09	0.132264	8.9212e-15	NA	NA	0.673521	2.70345e-10	0.903955	2.00817e-06	0.715678	4.25671e-12	NA	NA
AHI1	1.7121e-09	4.71934e-07	-6.023	Spleen	4.73211e-07	0.000145338	5.03687	Adrenal_Gland	1.05717e-11	6.19883e-09	-6.7985	NA	NA	NA	1	1	1	0	3	1.47008	-7.15752	0.68587	-6.23161	-1.11781	8.21955	NA	NA	0.14154	8.2149e-13	0.492795	4.61659e-10	0.263647	2.04263e-16	NA	NA	0.673521	2.70345e-10	0.940025	1.35998e-07	0.835303	1.0471e-13	NA	NA
AHI1	1.7121e-09	4.71934e-07	-6.023	Spleen	4.73211e-07	0.000145338	5.03687	Artery_Aorta	2.23742e-11	1.14377e-08	-6.68963	NA	NA	NA	1	1	1	0	3	1.47008	-7.15752	0.68587	-6.23161	-1.50523	7.75376	NA	NA	0.14154	8.2149e-13	0.492795	4.61659e-10	0.132264	8.9212e-15	NA	NA	0.673521	2.70345e-10	0.940025	1.35998e-07	0.731797	4.38909e-12	NA	NA
AHI1	1.7121e-09	4.71934e-07	-6.023	Spleen	4.73211e-07	0.000145338	5.03687	Artery_Tibial	2.55705e-10	1.26582e-07	-6.3235	NA	NA	NA	1	1	1	0	3	1.47008	-7.15752	0.68587	-6.23161	-1.46792	7.36293	NA	NA	0.14154	8.2149e-13	0.492795	4.61659e-10	0.142127	1.7992e-13	NA	NA	0.673521	2.70345e-10	0.940025	1.35998e-07	0.737301	7.99117e-11	NA	NA
AHI1	1.7121e-09	4.71934e-07	-6.023	Spleen	4.73211e-07	0.000145338	5.03687	Brain_Amygdala	2.23742e-11	1.92013e-08	-6.68963	NA	NA	NA	1	1	1	0	3	1.47008	-7.15752	0.68587	-6.23161	-1.50523	7.75376	NA	NA	0.14154	8.2149e-13	0.492795	4.61659e-10	0.132264	8.9212e-15	NA	NA	0.673521	2.70345e-10	0.940025	1.35998e-07	0.75088	6.99868e-12	NA	NA
AHI1	1.7121e-09	4.71934e-07	-6.023	Spleen	4.73211e-07	0.000145338	5.03687	Brain_Caudate_basal_ganglia	2.23742e-11	1.49565e-08	-6.68963	NA	NA	NA	1	1	1	0	3	1.47008	-7.15752	0.68587	-6.23161	-1.50523	7.75376	NA	NA	0.14154	8.2149e-13	0.492795	4.61659e-10	0.132264	8.9212e-15	NA	NA	0.673521	2.70345e-10	0.940025	1.35998e-07	0.736582	4.66987e-12	NA	NA
AHI1	1.7121e-09	4.71934e-07	-6.023	Spleen	4.73211e-07	0.000145338	5.03687	Brain_Cerebellar_Hemisphere	2.23742e-11	1.1547e-08	-6.68963	NA	NA	NA	1	1	1	0	3	1.47008	-7.15752	0.68587	-6.23161	-1.50523	7.75376	NA	NA	0.14154	8.2149e-13	0.492795	4.61659e-10	0.132264	8.9212e-15	NA	NA	0.673521	2.70345e-10	0.940025	1.35998e-07	0.716075	4.28368e-12	NA	NA
AHI1	1.7121e-09	4.71934e-07	-6.023	Spleen	4.73211e-07	0.000145338	5.03687	Brain_Cerebellum	1.05717e-11	5.71353e-09	-6.7985	NA	NA	NA	1	1	1	0	3	1.47008	-7.15752	0.68587	-6.23161	-1.11781	8.21955	NA	NA	0.14154	8.2149e-13	0.492795	4.61659e-10	0.263647	2.04263e-16	NA	NA	0.673521	2.70345e-10	0.940025	1.35998e-07	0.832883	1.21695e-13	NA	NA
AHI1	1.7121e-09	4.71934e-07	-6.023	Spleen	4.73211e-07	0.000145338	5.03687	Brain_Cortex	2.23742e-11	1.44357e-08	-6.68963	NA	NA	NA	1	1	1	0	3	1.47008	-7.15752	0.68587	-6.23161	-1.50523	7.75376	NA	NA	0.14154	8.2149e-13	0.492795	4.61659e-10	0.132264	8.9212e-15	NA	NA	0.673521	2.70345e-10	0.940025	1.35998e-07	0.731791	5.12913e-12	NA	NA
AHI1	1.7121e-09	4.71934e-07	-6.023	Spleen	4.73211e-07	0.000145338	5.03687	Brain_Frontal_Cortex_BA9	2.23742e-11	1.30491e-08	-6.68963	NA	NA	NA	1	1	1	0	3	1.47008	-7.15752	0.68587	-6.23161	-1.50523	7.75376	NA	NA	0.14154	8.2149e-13	0.492795	4.61659e-10	0.132264	8.9212e-15	NA	NA	0.673521	2.70345e-10	0.940025	1.35998e-07	0.730914	4.36614e-12	NA	NA
AHI1	1.7121e-09	4.71934e-07	-6.023	Spleen	4.73211e-07	0.000145338	5.03687	Brain_Nucleus_accumbens_basal_ganglia	2.23742e-11	1.34038e-08	-6.68963	NA	NA	NA	1	1	1	0	3	1.47008	-7.15752	0.68587	-6.23161	-1.50523	7.75376	NA	NA	0.14154	8.2149e-13	0.492795	4.61659e-10	0.132264	8.9212e-15	NA	NA	0.673521	2.70345e-10	0.940025	1.35998e-07	0.726287	5.19923e-12	NA	NA
AHI1	1.7121e-09	4.71934e-07	-6.023	Spleen	4.73211e-07	0.000145338	5.03687	Brain_Putamen_basal_ganglia	2.23742e-11	2.16786e-08	-6.68963	NA	NA	NA	1	1	1	0	3	1.47008	-7.15752	0.68587	-6.23161	-1.50523	7.75376	NA	NA	0.14154	8.2149e-13	0.492795	4.61659e-10	0.132264	8.9212e-15	NA	NA	0.673521	2.70345e-10	0.940025	1.35998e-07	0.734175	7.08598e-12	NA	NA
AHI1	1.7121e-09	4.71934e-07	-6.023	Spleen	4.73211e-07	0.000145338	5.03687	Brain_Spinal_cord_cervical_c-1	2.23742e-11	1.65423e-08	-6.68963	NA	NA	NA	1	1	1	0	3	1.47008	-7.15752	0.68587	-6.23161	-1.50523	7.75376	NA	NA	0.14154	8.2149e-13	0.492795	4.61659e-10	0.132264	8.9212e-15	NA	NA	0.673521	2.70345e-10	0.940025	1.35998e-07	0.752583	6.24149e-12	NA	NA
AHI1	1.7121e-09	4.71934e-07	-6.023	Spleen	4.73211e-07	0.000145338	5.03687	Brain_Substantia_nigra	2.23742e-11	1.49692e-08	-6.68963	NA	NA	NA	1	1	1	0	3	1.47008	-7.15752	0.68587	-6.23161	-1.50523	7.75376	NA	NA	0.14154	8.2149e-13	0.492795	4.61659e-10	0.132264	8.9212e-15	NA	NA	0.673521	2.70345e-10	0.940025	1.35998e-07	0.743173	6.0033e-12	NA	NA
AHI1	1.7121e-09	4.71934e-07	-6.023	Spleen	4.73211e-07	0.000145338	5.03687	Breast_Mammary_Tissue	1.05717e-11	5.49971e-09	-6.7985	NA	NA	NA	1	1	1	0	3	1.47008	-7.15752	0.68587	-6.23161	-1.11781	8.21955	NA	NA	0.14154	8.2149e-13	0.492795	4.61659e-10	0.263647	2.04263e-16	NA	NA	0.673521	2.70345e-10	0.940025	1.35998e-07	0.83355	1.09089e-13	NA	NA
AHI1	1.7121e-09	4.71934e-07	-6.023	Spleen	4.73211e-07	0.000145338	5.03687	Cells_Cultured_fibroblasts	2.23742e-11	1.37173e-08	-6.68963	NA	NA	NA	1	1	1	0	3	1.47008	-7.15752	0.68587	-6.23161	-1.50523	7.75376	NA	NA	0.14154	8.2149e-13	0.492795	4.61659e-10	0.132264	8.9212e-15	NA	NA	0.673521	2.70345e-10	0.940025	1.35998e-07	0.71881	5.34562e-12	NA	NA
AHI1	1.7121e-09	4.71934e-07	-6.023	Spleen	4.73211e-07	0.000145338	5.03687	Cells_EBV-transformed_lymphocytes	2.23742e-11	1.13449e-08	-6.68963	NA	NA	NA	1	1	1	0	3	1.47008	-7.15752	0.68587	-6.23161	-1.50523	7.75376	NA	NA	0.14154	8.2149e-13	0.492795	4.61659e-10	0.132264	8.9212e-15	NA	NA	0.673521	2.70345e-10	0.940025	1.35998e-07	0.728068	4.63568e-12	NA	NA
AHI1	1.7121e-09	4.71934e-07	-6.023	Spleen	4.73211e-07	0.000145338	5.03687	Colon_Sigmoid	2.23742e-11	1.23196e-08	-6.68963	NA	NA	NA	1	1	1	0	3	1.47008	-7.15752	0.68587	-6.23161	-1.50523	7.75376	NA	NA	0.14154	8.2149e-13	0.492795	4.61659e-10	0.132264	8.9212e-15	NA	NA	0.673521	2.70345e-10	0.940025	1.35998e-07	0.731307	4.86428e-12	NA	NA
AHI1	1.7121e-09	4.71934e-07	-6.023	Spleen	4.73211e-07	0.000145338	5.03687	Colon_Transverse	2.55705e-10	1.37552e-07	-6.3235	NA	NA	NA	1	1	1	0	3	1.47008	-7.15752	0.68587	-6.23161	-1.46792	7.36293	NA	NA	0.14154	8.2149e-13	0.492795	4.61659e-10	0.142127	1.7992e-13	NA	NA	0.673521	2.70345e-10	0.940025	1.35998e-07	0.752771	8.59172e-11	NA	NA
AHI1	1.7121e-09	4.71934e-07	-6.023	Spleen	4.73211e-07	0.000145338	5.03687	Esophagus_Gastroesophageal_Junction	2.55705e-10	1.22156e-07	-6.3235	NA	NA	NA	1	1	1	0	3	1.47008	-7.15752	0.68587	-6.23161	-1.46792	7.36293	NA	NA	0.14154	8.2149e-13	0.492795	4.61659e-10	0.142127	1.7992e-13	NA	NA	0.673521	2.70345e-10	0.940025	1.35998e-07	0.74005	7.09171e-11	NA	NA
AHI1	1.7121e-09	4.71934e-07	-6.023	Spleen	4.73211e-07	0.000145338	5.03687	Esophagus_Muscularis	2.55705e-10	1.20756e-07	-6.3235	NA	NA	NA	1	1	1	0	3	1.47008	-7.15752	0.68587	-6.23161	-1.46792	7.36293	NA	NA	0.14154	8.2149e-13	0.492795	4.61659e-10	0.142127	1.7992e-13	NA	NA	0.673521	2.70345e-10	0.940025	1.35998e-07	0.744556	7.3645e-11	NA	NA
AHI1	1.7121e-09	4.71934e-07	-6.023	Spleen	4.73211e-07	0.000145338	5.03687	Heart_Atrial_Appendage	2.23742e-11	1.39757e-08	-6.68963	NA	NA	NA	1	1	1	0	3	1.47008	-7.15752	0.68587	-6.23161	-1.50523	7.75376	NA	NA	0.14154	8.2149e-13	0.492795	4.61659e-10	0.132264	8.9212e-15	NA	NA	0.673521	2.70345e-10	0.940025	1.35998e-07	0.729443	4.73385e-12	NA	NA
AHI1	1.7121e-09	4.71934e-07	-6.023	Spleen	4.73211e-07	0.000145338	5.03687	Heart_Left_Ventricle	2.24583e-10	1.12878e-07	6.34351	NA	NA	NA	1	1	1	0	3	1.47008	-7.15752	0.68587	-6.23161	1.0263	-7.73714	NA	NA	0.14154	8.2149e-13	0.492795	4.61659e-10	0.304749	1.01677e-14	NA	NA	0.673521	2.70345e-10	0.940025	1.35998e-07	0.85682	4.77551e-12	NA	NA
AHI1	1.7121e-09	4.71934e-07	-6.023	Spleen	4.73211e-07	0.000145338	5.03687	Kidney_Cortex	8.29339e-05	0.00974226	3.93576	NA	NA	NA	1	1	1	0	3	1.47008	-7.15752	0.68587	-6.23161	0.96617	-4.50068	NA	NA	0.14154	8.2149e-13	0.492795	4.61659e-10	0.333959	6.77354e-06	NA	NA	0.673521	2.70345e-10	0.940025	1.35998e-07	0.868579	0.000636919	NA	NA
AHI1	1.7121e-09	4.71934e-07	-6.023	Spleen	4.73211e-07	0.000145338	5.03687	Liver	2.23742e-11	1.77517e-08	-6.68963	NA	NA	NA	1	1	1	0	3	1.47008	-7.15752	0.68587	-6.23161	-1.50523	7.75376	NA	NA	0.14154	8.2149e-13	0.492795	4.61659e-10	0.132264	8.9212e-15	NA	NA	0.673521	2.70345e-10	0.940025	1.35998e-07	0.725197	5.27549e-12	NA	NA
AHI1	1.7121e-09	4.71934e-07	-6.023	Spleen	4.73211e-07	0.000145338	5.03687	Lung	2.23742e-11	1.16411e-08	-6.68963	NA	NA	NA	1	1	1	0	3	1.47008	-7.15752	0.68587	-6.23161	-1.50523	7.75376	NA	NA	0.14154	8.2149e-13	0.492795	4.61659e-10	0.132264	8.9212e-15	NA	NA	0.673521	2.70345e-10	0.940025	1.35998e-07	0.716356	4.3093e-12	NA	NA
AHI1	1.7121e-09	4.71934e-07	-6.023	Spleen	4.73211e-07	0.000145338	5.03687	Minor_Salivary_Gland	2.23742e-11	1.25343e-08	-6.68963	NA	NA	NA	1	1	1	0	3	1.47008	-7.15752	0.68587	-6.23161	-1.50523	7.75376	NA	NA	0.14154	8.2149e-13	0.492795	4.61659e-10	0.132264	8.9212e-15	NA	NA	0.673521	2.70345e-10	0.940025	1.35998e-07	0.728197	5.68978e-12	NA	NA
AHI1	1.7121e-09	4.71934e-07	-6.023	Spleen	4.73211e-07	0.000145338	5.03687	Muscle_Skeletal	1.1008e-05	0.00194228	4.39636	NA	NA	NA	1	1	1	0	3	1.47008	-7.15752	0.68587	-6.23161	1.06825	-5.04334	NA	NA	0.14154	8.2149e-13	0.492795	4.61659e-10	0.285409	4.57469e-07	NA	NA	0.673521	2.70345e-10	0.940025	1.35998e-07	0.844006	5.41994e-05	NA	NA
AHI1	1.7121e-09	4.71934e-07	-6.023	Spleen	4.73211e-07	0.000145338	5.03687	Nerve_Tibial	2.23742e-11	1.10024e-08	-6.68963	NA	NA	NA	1	1	1	0	3	1.47008	-7.15752	0.68587	-6.23161	-1.50523	7.75376	NA	NA	0.14154	8.2149e-13	0.492795	4.61659e-10	0.132264	8.9212e-15	NA	NA	0.673521	2.70345e-10	0.940025	1.35998e-07	0.727547	4.37898e-12	NA	NA
AHI1	1.7121e-09	4.71934e-07	-6.023	Spleen	4.73211e-07	0.000145338	5.03687	Ovary	1.05717e-11	5.74136e-09	-6.7985	NA	NA	NA	1	1	1	0	3	1.47008	-7.15752	0.68587	-6.23161	-1.11781	8.21955	NA	NA	0.14154	8.2149e-13	0.492795	4.61659e-10	0.263647	2.04263e-16	NA	NA	0.673521	2.70345e-10	0.940025	1.35998e-07	0.838811	1.32575e-13	NA	NA
AHI1	1.7121e-09	4.71934e-07	-6.023	Spleen	4.73211e-07	0.000145338	5.03687	Pancreas	2.23742e-11	1.25667e-08	-6.68963	NA	NA	NA	1	1	1	0	3	1.47008	-7.15752	0.68587	-6.23161	-1.50523	7.75376	NA	NA	0.14154	8.2149e-13	0.492795	4.61659e-10	0.132264	8.9212e-15	NA	NA	0.673521	2.70345e-10	0.940025	1.35998e-07	0.731151	4.65861e-12	NA	NA
AHI1	1.7121e-09	4.71934e-07	-6.023	Spleen	4.73211e-07	0.000145338	5.03687	Pituitary	2.23742e-11	1.30214e-08	-6.68963	NA	NA	NA	1	1	1	0	3	1.47008	-7.15752	0.68587	-6.23161	-1.50523	7.75376	NA	NA	0.14154	8.2149e-13	0.492795	4.61659e-10	0.132264	8.9212e-15	NA	NA	0.673521	2.70345e-10	0.940025	1.35998e-07	0.735285	4.32807e-12	NA	NA
AHI1	1.7121e-09	4.71934e-07	-6.023	Spleen	4.73211e-07	0.000145338	5.03687	Skin_Not_Sun_Exposed_Suprapubic	2.23742e-11	1.17597e-08	-6.68963	NA	NA	NA	1	1	1	0	3	1.47008	-7.15752	0.68587	-6.23161	-1.50523	7.75376	NA	NA	0.14154	8.2149e-13	0.492795	4.61659e-10	0.132264	8.9212e-15	NA	NA	0.673521	2.70345e-10	0.940025	1.35998e-07	0.738002	4.73446e-12	NA	NA
AHI1	1.7121e-09	4.71934e-07	-6.023	Spleen	4.73211e-07	0.000145338	5.03687	Skin_Sun_Exposed_Lower_leg	2.23742e-11	1.16635e-08	-6.68963	NA	NA	NA	1	1	1	0	3	1.47008	-7.15752	0.68587	-6.23161	-1.50523	7.75376	NA	NA	0.14154	8.2149e-13	0.492795	4.61659e-10	0.132264	8.9212e-15	NA	NA	0.673521	2.70345e-10	0.940025	1.35998e-07	0.734973	4.36234e-12	NA	NA
AHI1	1.7121e-09	4.71934e-07	-6.023	Spleen	4.73211e-07	0.000145338	5.03687	Small_Intestine_Terminal_Ileum	2.55705e-10	1.4699e-07	-6.3235	NA	NA	NA	1	1	1	0	3	1.47008	-7.15752	0.68587	-6.23161	-1.46792	7.36293	NA	NA	0.14154	8.2149e-13	0.492795	4.61659e-10	0.142127	1.7992e-13	NA	NA	0.673521	2.70345e-10	0.940025	1.35998e-07	0.754863	8.09535e-11	NA	NA
AHI1	1.7121e-09	4.71934e-07	-6.023	Spleen	4.73211e-07	0.000145338	5.03687	Spleen	2.55705e-10	1.34366e-07	-6.3235	NA	NA	NA	1	1	1	0	3	1.47008	-7.15752	0.68587	-6.23161	-1.46792	7.36293	NA	NA	0.14154	8.2149e-13	0.492795	4.61659e-10	0.142127	1.7992e-13	NA	NA	0.673521	2.70345e-10	0.940025	1.35998e-07	0.735305	7.59993e-11	NA	NA
AHI1	1.7121e-09	4.71934e-07	-6.023	Spleen	4.73211e-07	0.000145338	5.03687	Testis	1.05717e-11	6.99524e-09	-6.7985	NA	NA	NA	1	1	1	0	3	1.47008	-7.15752	0.68587	-6.23161	-1.11781	8.21955	NA	NA	0.14154	8.2149e-13	0.492795	4.61659e-10	0.263647	2.04263e-16	NA	NA	0.673521	2.70345e-10	0.940025	1.35998e-07	0.843483	1.42877e-13	NA	NA
AHI1	1.7121e-09	4.71934e-07	-6.023	Spleen	4.73211e-07	0.000145338	5.03687	Thyroid	2.55705e-10	1.21372e-07	-6.3235	NA	NA	NA	1	1	1	0	3	1.47008	-7.15752	0.68587	-6.23161	-1.46792	7.36293	NA	NA	0.14154	8.2149e-13	0.492795	4.61659e-10	0.142127	1.7992e-13	NA	NA	0.673521	2.70345e-10	0.940025	1.35998e-07	0.739978	7.73721e-11	NA	NA
AHI1	1.7121e-09	4.71934e-07	-6.023	Spleen	4.73211e-07	0.000145338	5.03687	Uterus	2.23742e-11	1.14552e-08	-6.68963	NA	NA	NA	1	1	1	0	3	1.47008	-7.15752	0.68587	-6.23161	-1.50523	7.75376	NA	NA	0.14154	8.2149e-13	0.492795	4.61659e-10	0.132264	8.9212e-15	NA	NA	0.673521	2.70345e-10	0.940025	1.35998e-07	0.727438	4.67978e-12	NA	NA
AHI1	1.7121e-09	4.71934e-07	-6.023	Spleen	4.73211e-07	0.000145338	5.03687	smultixcan	2.23742e-11	1.1913e-08	-6.68963	NA	NA	NA	1	1	1	0	3	1.47008	-7.15752	0.68587	-6.23161	-1.50523	7.75376	NA	NA	0.14154	8.2149e-13	0.492795	4.61659e-10	0.132264	8.9212e-15	NA	NA	0.673521	2.70345e-10	0.940025	1.35998e-07	0.715678	4.25671e-12	NA	NA
AHI1	1.7121e-09	4.71934e-07	-6.023	Testis	2.759e-08	1.2095e-05	5.55608	Adrenal_Gland	1.05717e-11	6.19883e-09	-6.7985	NA	NA	NA	1	1	1	0	3	1.47008	-7.15752	0.897489	-6.74062	-1.11781	8.21955	NA	NA	0.14154	8.2149e-13	0.369458	1.57711e-11	0.263647	2.04263e-16	NA	NA	0.673521	2.70345e-10	0.897179	6.46237e-09	0.835303	1.0471e-13	NA	NA
AHI1	1.7121e-09	4.71934e-07	-6.023	Testis	2.759e-08	1.2095e-05	5.55608	Artery_Aorta	2.23742e-11	1.14377e-08	-6.68963	NA	NA	NA	1	1	1	0	3	1.47008	-7.15752	0.897489	-6.74062	-1.50523	7.75376	NA	NA	0.14154	8.2149e-13	0.369458	1.57711e-11	0.132264	8.9212e-15	NA	NA	0.673521	2.70345e-10	0.897179	6.46237e-09	0.731797	4.38909e-12	NA	NA
AHI1	1.7121e-09	4.71934e-07	-6.023	Testis	2.759e-08	1.2095e-05	5.55608	Artery_Tibial	2.55705e-10	1.26582e-07	-6.3235	NA	NA	NA	1	1	1	0	3	1.47008	-7.15752	0.897489	-6.74062	-1.46792	7.36293	NA	NA	0.14154	8.2149e-13	0.369458	1.57711e-11	0.142127	1.7992e-13	NA	NA	0.673521	2.70345e-10	0.897179	6.46237e-09	0.737301	7.99117e-11	NA	NA
AHI1	1.7121e-09	4.71934e-07	-6.023	Testis	2.759e-08	1.2095e-05	5.55608	Brain_Amygdala	2.23742e-11	1.92013e-08	-6.68963	NA	NA	NA	1	1	1	0	3	1.47008	-7.15752	0.897489	-6.74062	-1.50523	7.75376	NA	NA	0.14154	8.2149e-13	0.369458	1.57711e-11	0.132264	8.9212e-15	NA	NA	0.673521	2.70345e-10	0.897179	6.46237e-09	0.75088	6.99868e-12	NA	NA
AHI1	1.7121e-09	4.71934e-07	-6.023	Testis	2.759e-08	1.2095e-05	5.55608	Brain_Caudate_basal_ganglia	2.23742e-11	1.49565e-08	-6.68963	NA	NA	NA	1	1	1	0	3	1.47008	-7.15752	0.897489	-6.74062	-1.50523	7.75376	NA	NA	0.14154	8.2149e-13	0.369458	1.57711e-11	0.132264	8.9212e-15	NA	NA	0.673521	2.70345e-10	0.897179	6.46237e-09	0.736582	4.66987e-12	NA	NA
AHI1	1.7121e-09	4.71934e-07	-6.023	Testis	2.759e-08	1.2095e-05	5.55608	Brain_Cerebellar_Hemisphere	2.23742e-11	1.1547e-08	-6.68963	NA	NA	NA	1	1	1	0	3	1.47008	-7.15752	0.897489	-6.74062	-1.50523	7.75376	NA	NA	0.14154	8.2149e-13	0.369458	1.57711e-11	0.132264	8.9212e-15	NA	NA	0.673521	2.70345e-10	0.897179	6.46237e-09	0.716075	4.28368e-12	NA	NA
AHI1	1.7121e-09	4.71934e-07	-6.023	Testis	2.759e-08	1.2095e-05	5.55608	Brain_Cerebellum	1.05717e-11	5.71353e-09	-6.7985	NA	NA	NA	1	1	1	0	3	1.47008	-7.15752	0.897489	-6.74062	-1.11781	8.21955	NA	NA	0.14154	8.2149e-13	0.369458	1.57711e-11	0.263647	2.04263e-16	NA	NA	0.673521	2.70345e-10	0.897179	6.46237e-09	0.832883	1.21695e-13	NA	NA
AHI1	1.7121e-09	4.71934e-07	-6.023	Testis	2.759e-08	1.2095e-05	5.55608	Brain_Cortex	2.23742e-11	1.44357e-08	-6.68963	NA	NA	NA	1	1	1	0	3	1.47008	-7.15752	0.897489	-6.74062	-1.50523	7.75376	NA	NA	0.14154	8.2149e-13	0.369458	1.57711e-11	0.132264	8.9212e-15	NA	NA	0.673521	2.70345e-10	0.897179	6.46237e-09	0.731791	5.12913e-12	NA	NA
AHI1	1.7121e-09	4.71934e-07	-6.023	Testis	2.759e-08	1.2095e-05	5.55608	Brain_Frontal_Cortex_BA9	2.23742e-11	1.30491e-08	-6.68963	NA	NA	NA	1	1	1	0	3	1.47008	-7.15752	0.897489	-6.74062	-1.50523	7.75376	NA	NA	0.14154	8.2149e-13	0.369458	1.57711e-11	0.132264	8.9212e-15	NA	NA	0.673521	2.70345e-10	0.897179	6.46237e-09	0.730914	4.36614e-12	NA	NA
AHI1	1.7121e-09	4.71934e-07	-6.023	Testis	2.759e-08	1.2095e-05	5.55608	Brain_Nucleus_accumbens_basal_ganglia	2.23742e-11	1.34038e-08	-6.68963	NA	NA	NA	1	1	1	0	3	1.47008	-7.15752	0.897489	-6.74062	-1.50523	7.75376	NA	NA	0.14154	8.2149e-13	0.369458	1.57711e-11	0.132264	8.9212e-15	NA	NA	0.673521	2.70345e-10	0.897179	6.46237e-09	0.726287	5.19923e-12	NA	NA
AHI1	1.7121e-09	4.71934e-07	-6.023	Testis	2.759e-08	1.2095e-05	5.55608	Brain_Putamen_basal_ganglia	2.23742e-11	2.16786e-08	-6.68963	NA	NA	NA	1	1	1	0	3	1.47008	-7.15752	0.897489	-6.74062	-1.50523	7.75376	NA	NA	0.14154	8.2149e-13	0.369458	1.57711e-11	0.132264	8.9212e-15	NA	NA	0.673521	2.70345e-10	0.897179	6.46237e-09	0.734175	7.08598e-12	NA	NA
AHI1	1.7121e-09	4.71934e-07	-6.023	Testis	2.759e-08	1.2095e-05	5.55608	Brain_Spinal_cord_cervical_c-1	2.23742e-11	1.65423e-08	-6.68963	NA	NA	NA	1	1	1	0	3	1.47008	-7.15752	0.897489	-6.74062	-1.50523	7.75376	NA	NA	0.14154	8.2149e-13	0.369458	1.57711e-11	0.132264	8.9212e-15	NA	NA	0.673521	2.70345e-10	0.897179	6.46237e-09	0.752583	6.24149e-12	NA	NA
AHI1	1.7121e-09	4.71934e-07	-6.023	Testis	2.759e-08	1.2095e-05	5.55608	Brain_Substantia_nigra	2.23742e-11	1.49692e-08	-6.68963	NA	NA	NA	1	1	1	0	3	1.47008	-7.15752	0.897489	-6.74062	-1.50523	7.75376	NA	NA	0.14154	8.2149e-13	0.369458	1.57711e-11	0.132264	8.9212e-15	NA	NA	0.673521	2.70345e-10	0.897179	6.46237e-09	0.743173	6.0033e-12	NA	NA
AHI1	1.7121e-09	4.71934e-07	-6.023	Testis	2.759e-08	1.2095e-05	5.55608	Breast_Mammary_Tissue	1.05717e-11	5.49971e-09	-6.7985	NA	NA	NA	1	1	1	0	3	1.47008	-7.15752	0.897489	-6.74062	-1.11781	8.21955	NA	NA	0.14154	8.2149e-13	0.369458	1.57711e-11	0.263647	2.04263e-16	NA	NA	0.673521	2.70345e-10	0.897179	6.46237e-09	0.83355	1.09089e-13	NA	NA
AHI1	1.7121e-09	4.71934e-07	-6.023	Testis	2.759e-08	1.2095e-05	5.55608	Cells_Cultured_fibroblasts	2.23742e-11	1.37173e-08	-6.68963	NA	NA	NA	1	1	1	0	3	1.47008	-7.15752	0.897489	-6.74062	-1.50523	7.75376	NA	NA	0.14154	8.2149e-13	0.369458	1.57711e-11	0.132264	8.9212e-15	NA	NA	0.673521	2.70345e-10	0.897179	6.46237e-09	0.71881	5.34562e-12	NA	NA
AHI1	1.7121e-09	4.71934e-07	-6.023	Testis	2.759e-08	1.2095e-05	5.55608	Cells_EBV-transformed_lymphocytes	2.23742e-11	1.13449e-08	-6.68963	NA	NA	NA	1	1	1	0	3	1.47008	-7.15752	0.897489	-6.74062	-1.50523	7.75376	NA	NA	0.14154	8.2149e-13	0.369458	1.57711e-11	0.132264	8.9212e-15	NA	NA	0.673521	2.70345e-10	0.897179	6.46237e-09	0.728068	4.63568e-12	NA	NA
AHI1	1.7121e-09	4.71934e-07	-6.023	Testis	2.759e-08	1.2095e-05	5.55608	Colon_Sigmoid	2.23742e-11	1.23196e-08	-6.68963	NA	NA	NA	1	1	1	0	3	1.47008	-7.15752	0.897489	-6.74062	-1.50523	7.75376	NA	NA	0.14154	8.2149e-13	0.369458	1.57711e-11	0.132264	8.9212e-15	NA	NA	0.673521	2.70345e-10	0.897179	6.46237e-09	0.731307	4.86428e-12	NA	NA
AHI1	1.7121e-09	4.71934e-07	-6.023	Testis	2.759e-08	1.2095e-05	5.55608	Colon_Transverse	2.55705e-10	1.37552e-07	-6.3235	NA	NA	NA	1	1	1	0	3	1.47008	-7.15752	0.897489	-6.74062	-1.46792	7.36293	NA	NA	0.14154	8.2149e-13	0.369458	1.57711e-11	0.142127	1.7992e-13	NA	NA	0.673521	2.70345e-10	0.897179	6.46237e-09	0.752771	8.59172e-11	NA	NA
AHI1	1.7121e-09	4.71934e-07	-6.023	Testis	2.759e-08	1.2095e-05	5.55608	Esophagus_Gastroesophageal_Junction	2.55705e-10	1.22156e-07	-6.3235	NA	NA	NA	1	1	1	0	3	1.47008	-7.15752	0.897489	-6.74062	-1.46792	7.36293	NA	NA	0.14154	8.2149e-13	0.369458	1.57711e-11	0.142127	1.7992e-13	NA	NA	0.673521	2.70345e-10	0.897179	6.46237e-09	0.74005	7.09171e-11	NA	NA
AHI1	1.7121e-09	4.71934e-07	-6.023	Testis	2.759e-08	1.2095e-05	5.55608	Esophagus_Muscularis	2.55705e-10	1.20756e-07	-6.3235	NA	NA	NA	1	1	1	0	3	1.47008	-7.15752	0.897489	-6.74062	-1.46792	7.36293	NA	NA	0.14154	8.2149e-13	0.369458	1.57711e-11	0.142127	1.7992e-13	NA	NA	0.673521	2.70345e-10	0.897179	6.46237e-09	0.744556	7.3645e-11	NA	NA
AHI1	1.7121e-09	4.71934e-07	-6.023	Testis	2.759e-08	1.2095e-05	5.55608	Heart_Atrial_Appendage	2.23742e-11	1.39757e-08	-6.68963	NA	NA	NA	1	1	1	0	3	1.47008	-7.15752	0.897489	-6.74062	-1.50523	7.75376	NA	NA	0.14154	8.2149e-13	0.369458	1.57711e-11	0.132264	8.9212e-15	NA	NA	0.673521	2.70345e-10	0.897179	6.46237e-09	0.729443	4.73385e-12	NA	NA
AHI1	1.7121e-09	4.71934e-07	-6.023	Testis	2.759e-08	1.2095e-05	5.55608	Heart_Left_Ventricle	2.24583e-10	1.12878e-07	6.34351	NA	NA	NA	1	1	1	0	3	1.47008	-7.15752	0.897489	-6.74062	1.0263	-7.73714	NA	NA	0.14154	8.2149e-13	0.369458	1.57711e-11	0.304749	1.01677e-14	NA	NA	0.673521	2.70345e-10	0.897179	6.46237e-09	0.85682	4.77551e-12	NA	NA
AHI1	1.7121e-09	4.71934e-07	-6.023	Testis	2.759e-08	1.2095e-05	5.55608	Kidney_Cortex	8.29339e-05	0.00974226	3.93576	NA	NA	NA	1	1	1	0	3	1.47008	-7.15752	0.897489	-6.74062	0.96617	-4.50068	NA	NA	0.14154	8.2149e-13	0.369458	1.57711e-11	0.333959	6.77354e-06	NA	NA	0.673521	2.70345e-10	0.897179	6.46237e-09	0.868579	0.000636919	NA	NA
AHI1	1.7121e-09	4.71934e-07	-6.023	Testis	2.759e-08	1.2095e-05	5.55608	Liver	2.23742e-11	1.77517e-08	-6.68963	NA	NA	NA	1	1	1	0	3	1.47008	-7.15752	0.897489	-6.74062	-1.50523	7.75376	NA	NA	0.14154	8.2149e-13	0.369458	1.57711e-11	0.132264	8.9212e-15	NA	NA	0.673521	2.70345e-10	0.897179	6.46237e-09	0.725197	5.27549e-12	NA	NA
AHI1	1.7121e-09	4.71934e-07	-6.023	Testis	2.759e-08	1.2095e-05	5.55608	Lung	2.23742e-11	1.16411e-08	-6.68963	NA	NA	NA	1	1	1	0	3	1.47008	-7.15752	0.897489	-6.74062	-1.50523	7.75376	NA	NA	0.14154	8.2149e-13	0.369458	1.57711e-11	0.132264	8.9212e-15	NA	NA	0.673521	2.70345e-10	0.897179	6.46237e-09	0.716356	4.3093e-12	NA	NA
AHI1	1.7121e-09	4.71934e-07	-6.023	Testis	2.759e-08	1.2095e-05	5.55608	Minor_Salivary_Gland	2.23742e-11	1.25343e-08	-6.68963	NA	NA	NA	1	1	1	0	3	1.47008	-7.15752	0.897489	-6.74062	-1.50523	7.75376	NA	NA	0.14154	8.2149e-13	0.369458	1.57711e-11	0.132264	8.9212e-15	NA	NA	0.673521	2.70345e-10	0.897179	6.46237e-09	0.728197	5.68978e-12	NA	NA
AHI1	1.7121e-09	4.71934e-07	-6.023	Testis	2.759e-08	1.2095e-05	5.55608	Muscle_Skeletal	1.1008e-05	0.00194228	4.39636	NA	NA	NA	1	1	1	0	3	1.47008	-7.15752	0.897489	-6.74062	1.06825	-5.04334	NA	NA	0.14154	8.2149e-13	0.369458	1.57711e-11	0.285409	4.57469e-07	NA	NA	0.673521	2.70345e-10	0.897179	6.46237e-09	0.844006	5.41994e-05	NA	NA
AHI1	1.7121e-09	4.71934e-07	-6.023	Testis	2.759e-08	1.2095e-05	5.55608	Nerve_Tibial	2.23742e-11	1.10024e-08	-6.68963	NA	NA	NA	1	1	1	0	3	1.47008	-7.15752	0.897489	-6.74062	-1.50523	7.75376	NA	NA	0.14154	8.2149e-13	0.369458	1.57711e-11	0.132264	8.9212e-15	NA	NA	0.673521	2.70345e-10	0.897179	6.46237e-09	0.727547	4.37898e-12	NA	NA
AHI1	1.7121e-09	4.71934e-07	-6.023	Testis	2.759e-08	1.2095e-05	5.55608	Ovary	1.05717e-11	5.74136e-09	-6.7985	NA	NA	NA	1	1	1	0	3	1.47008	-7.15752	0.897489	-6.74062	-1.11781	8.21955	NA	NA	0.14154	8.2149e-13	0.369458	1.57711e-11	0.263647	2.04263e-16	NA	NA	0.673521	2.70345e-10	0.897179	6.46237e-09	0.838811	1.32575e-13	NA	NA
AHI1	1.7121e-09	4.71934e-07	-6.023	Testis	2.759e-08	1.2095e-05	5.55608	Pancreas	2.23742e-11	1.25667e-08	-6.68963	NA	NA	NA	1	1	1	0	3	1.47008	-7.15752	0.897489	-6.74062	-1.50523	7.75376	NA	NA	0.14154	8.2149e-13	0.369458	1.57711e-11	0.132264	8.9212e-15	NA	NA	0.673521	2.70345e-10	0.897179	6.46237e-09	0.731151	4.65861e-12	NA	NA
AHI1	1.7121e-09	4.71934e-07	-6.023	Testis	2.759e-08	1.2095e-05	5.55608	Pituitary	2.23742e-11	1.30214e-08	-6.68963	NA	NA	NA	1	1	1	0	3	1.47008	-7.15752	0.897489	-6.74062	-1.50523	7.75376	NA	NA	0.14154	8.2149e-13	0.369458	1.57711e-11	0.132264	8.9212e-15	NA	NA	0.673521	2.70345e-10	0.897179	6.46237e-09	0.735285	4.32807e-12	NA	NA
AHI1	1.7121e-09	4.71934e-07	-6.023	Testis	2.759e-08	1.2095e-05	5.55608	Skin_Not_Sun_Exposed_Suprapubic	2.23742e-11	1.17597e-08	-6.68963	NA	NA	NA	1	1	1	0	3	1.47008	-7.15752	0.897489	-6.74062	-1.50523	7.75376	NA	NA	0.14154	8.2149e-13	0.369458	1.57711e-11	0.132264	8.9212e-15	NA	NA	0.673521	2.70345e-10	0.897179	6.46237e-09	0.738002	4.73446e-12	NA	NA
AHI1	1.7121e-09	4.71934e-07	-6.023	Testis	2.759e-08	1.2095e-05	5.55608	Skin_Sun_Exposed_Lower_leg	2.23742e-11	1.16635e-08	-6.68963	NA	NA	NA	1	1	1	0	3	1.47008	-7.15752	0.897489	-6.74062	-1.50523	7.75376	NA	NA	0.14154	8.2149e-13	0.369458	1.57711e-11	0.132264	8.9212e-15	NA	NA	0.673521	2.70345e-10	0.897179	6.46237e-09	0.734973	4.36234e-12	NA	NA
AHI1	1.7121e-09	4.71934e-07	-6.023	Testis	2.759e-08	1.2095e-05	5.55608	Small_Intestine_Terminal_Ileum	2.55705e-10	1.4699e-07	-6.3235	NA	NA	NA	1	1	1	0	3	1.47008	-7.15752	0.897489	-6.74062	-1.46792	7.36293	NA	NA	0.14154	8.2149e-13	0.369458	1.57711e-11	0.142127	1.7992e-13	NA	NA	0.673521	2.70345e-10	0.897179	6.46237e-09	0.754863	8.09535e-11	NA	NA
AHI1	1.7121e-09	4.71934e-07	-6.023	Testis	2.759e-08	1.2095e-05	5.55608	Spleen	2.55705e-10	1.34366e-07	-6.3235	NA	NA	NA	1	1	1	0	3	1.47008	-7.15752	0.897489	-6.74062	-1.46792	7.36293	NA	NA	0.14154	8.2149e-13	0.369458	1.57711e-11	0.142127	1.7992e-13	NA	NA	0.673521	2.70345e-10	0.897179	6.46237e-09	0.735305	7.59993e-11	NA	NA
AHI1	1.7121e-09	4.71934e-07	-6.023	Testis	2.759e-08	1.2095e-05	5.55608	Testis	1.05717e-11	6.99524e-09	-6.7985	NA	NA	NA	1	1	1	0	3	1.47008	-7.15752	0.897489	-6.74062	-1.11781	8.21955	NA	NA	0.14154	8.2149e-13	0.369458	1.57711e-11	0.263647	2.04263e-16	NA	NA	0.673521	2.70345e-10	0.897179	6.46237e-09	0.843483	1.42877e-13	NA	NA
AHI1	1.7121e-09	4.71934e-07	-6.023	Testis	2.759e-08	1.2095e-05	5.55608	Thyroid	2.55705e-10	1.21372e-07	-6.3235	NA	NA	NA	1	1	1	0	3	1.47008	-7.15752	0.897489	-6.74062	-1.46792	7.36293	NA	NA	0.14154	8.2149e-13	0.369458	1.57711e-11	0.142127	1.7992e-13	NA	NA	0.673521	2.70345e-10	0.897179	6.46237e-09	0.739978	7.73721e-11	NA	NA
AHI1	1.7121e-09	4.71934e-07	-6.023	Testis	2.759e-08	1.2095e-05	5.55608	Uterus	2.23742e-11	1.14552e-08	-6.68963	NA	NA	NA	1	1	1	0	3	1.47008	-7.15752	0.897489	-6.74062	-1.50523	7.75376	NA	NA	0.14154	8.2149e-13	0.369458	1.57711e-11	0.132264	8.9212e-15	NA	NA	0.673521	2.70345e-10	0.897179	6.46237e-09	0.727438	4.67978e-12	NA	NA
AHI1	1.7121e-09	4.71934e-07	-6.023	Testis	2.759e-08	1.2095e-05	5.55608	smultixcan	2.23742e-11	1.1913e-08	-6.68963	NA	NA	NA	1	1	1	0	3	1.47008	-7.15752	0.897489	-6.74062	-1.50523	7.75376	NA	NA	0.14154	8.2149e-13	0.369458	1.57711e-11	0.132264	8.9212e-15	NA	NA	0.673521	2.70345e-10	0.897179	6.46237e-09	0.715678	4.25671e-12	NA	NA
AHI1	1.7121e-09	4.71934e-07	-6.023	Vagina	1.61336e-06	0.00049663	4.79666	Adrenal_Gland	1.05717e-11	6.19883e-09	-6.7985	NA	NA	NA	1	1	1	0	3	1.47008	-7.15752	0.848445	-5.74234	-1.11781	8.21955	NA	NA	0.14154	8.2149e-13	0.39619	9.33776e-09	0.263647	2.04263e-16	NA	NA	0.673521	2.70345e-10	0.898098	2.35876e-06	0.835303	1.0471e-13	NA	NA
AHI1	1.7121e-09	4.71934e-07	-6.023	Vagina	1.61336e-06	0.00049663	4.79666	Artery_Aorta	2.23742e-11	1.14377e-08	-6.68963	NA	NA	NA	1	1	1	0	3	1.47008	-7.15752	0.848445	-5.74234	-1.50523	7.75376	NA	NA	0.14154	8.2149e-13	0.39619	9.33776e-09	0.132264	8.9212e-15	NA	NA	0.673521	2.70345e-10	0.898098	2.35876e-06	0.731797	4.38909e-12	NA	NA
AHI1	1.7121e-09	4.71934e-07	-6.023	Vagina	1.61336e-06	0.00049663	4.79666	Artery_Tibial	2.55705e-10	1.26582e-07	-6.3235	NA	NA	NA	1	1	1	0	3	1.47008	-7.15752	0.848445	-5.74234	-1.46792	7.36293	NA	NA	0.14154	8.2149e-13	0.39619	9.33776e-09	0.142127	1.7992e-13	NA	NA	0.673521	2.70345e-10	0.898098	2.35876e-06	0.737301	7.99117e-11	NA	NA
AHI1	1.7121e-09	4.71934e-07	-6.023	Vagina	1.61336e-06	0.00049663	4.79666	Brain_Amygdala	2.23742e-11	1.92013e-08	-6.68963	NA	NA	NA	1	1	1	0	3	1.47008	-7.15752	0.848445	-5.74234	-1.50523	7.75376	NA	NA	0.14154	8.2149e-13	0.39619	9.33776e-09	0.132264	8.9212e-15	NA	NA	0.673521	2.70345e-10	0.898098	2.35876e-06	0.75088	6.99868e-12	NA	NA
AHI1	1.7121e-09	4.71934e-07	-6.023	Vagina	1.61336e-06	0.00049663	4.79666	Brain_Caudate_basal_ganglia	2.23742e-11	1.49565e-08	-6.68963	NA	NA	NA	1	1	1	0	3	1.47008	-7.15752	0.848445	-5.74234	-1.50523	7.75376	NA	NA	0.14154	8.2149e-13	0.39619	9.33776e-09	0.132264	8.9212e-15	NA	NA	0.673521	2.70345e-10	0.898098	2.35876e-06	0.736582	4.66987e-12	NA	NA
AHI1	1.7121e-09	4.71934e-07	-6.023	Vagina	1.61336e-06	0.00049663	4.79666	Brain_Cerebellar_Hemisphere	2.23742e-11	1.1547e-08	-6.68963	NA	NA	NA	1	1	1	0	3	1.47008	-7.15752	0.848445	-5.74234	-1.50523	7.75376	NA	NA	0.14154	8.2149e-13	0.39619	9.33776e-09	0.132264	8.9212e-15	NA	NA	0.673521	2.70345e-10	0.898098	2.35876e-06	0.716075	4.28368e-12	NA	NA
AHI1	1.7121e-09	4.71934e-07	-6.023	Vagina	1.61336e-06	0.00049663	4.79666	Brain_Cerebellum	1.05717e-11	5.71353e-09	-6.7985	NA	NA	NA	1	1	1	0	3	1.47008	-7.15752	0.848445	-5.74234	-1.11781	8.21955	NA	NA	0.14154	8.2149e-13	0.39619	9.33776e-09	0.263647	2.04263e-16	NA	NA	0.673521	2.70345e-10	0.898098	2.35876e-06	0.832883	1.21695e-13	NA	NA
AHI1	1.7121e-09	4.71934e-07	-6.023	Vagina	1.61336e-06	0.00049663	4.79666	Brain_Cortex	2.23742e-11	1.44357e-08	-6.68963	NA	NA	NA	1	1	1	0	3	1.47008	-7.15752	0.848445	-5.74234	-1.50523	7.75376	NA	NA	0.14154	8.2149e-13	0.39619	9.33776e-09	0.132264	8.9212e-15	NA	NA	0.673521	2.70345e-10	0.898098	2.35876e-06	0.731791	5.12913e-12	NA	NA
AHI1	1.7121e-09	4.71934e-07	-6.023	Vagina	1.61336e-06	0.00049663	4.79666	Brain_Frontal_Cortex_BA9	2.23742e-11	1.30491e-08	-6.68963	NA	NA	NA	1	1	1	0	3	1.47008	-7.15752	0.848445	-5.74234	-1.50523	7.75376	NA	NA	0.14154	8.2149e-13	0.39619	9.33776e-09	0.132264	8.9212e-15	NA	NA	0.673521	2.70345e-10	0.898098	2.35876e-06	0.730914	4.36614e-12	NA	NA
AHI1	1.7121e-09	4.71934e-07	-6.023	Vagina	1.61336e-06	0.00049663	4.79666	Brain_Nucleus_accumbens_basal_ganglia	2.23742e-11	1.34038e-08	-6.68963	NA	NA	NA	1	1	1	0	3	1.47008	-7.15752	0.848445	-5.74234	-1.50523	7.75376	NA	NA	0.14154	8.2149e-13	0.39619	9.33776e-09	0.132264	8.9212e-15	NA	NA	0.673521	2.70345e-10	0.898098	2.35876e-06	0.726287	5.19923e-12	NA	NA
AHI1	1.7121e-09	4.71934e-07	-6.023	Vagina	1.61336e-06	0.00049663	4.79666	Brain_Putamen_basal_ganglia	2.23742e-11	2.16786e-08	-6.68963	NA	NA	NA	1	1	1	0	3	1.47008	-7.15752	0.848445	-5.74234	-1.50523	7.75376	NA	NA	0.14154	8.2149e-13	0.39619	9.33776e-09	0.132264	8.9212e-15	NA	NA	0.673521	2.70345e-10	0.898098	2.35876e-06	0.734175	7.08598e-12	NA	NA
AHI1	1.7121e-09	4.71934e-07	-6.023	Vagina	1.61336e-06	0.00049663	4.79666	Brain_Spinal_cord_cervical_c-1	2.23742e-11	1.65423e-08	-6.68963	NA	NA	NA	1	1	1	0	3	1.47008	-7.15752	0.848445	-5.74234	-1.50523	7.75376	NA	NA	0.14154	8.2149e-13	0.39619	9.33776e-09	0.132264	8.9212e-15	NA	NA	0.673521	2.70345e-10	0.898098	2.35876e-06	0.752583	6.24149e-12	NA	NA
AHI1	1.7121e-09	4.71934e-07	-6.023	Vagina	1.61336e-06	0.00049663	4.79666	Brain_Substantia_nigra	2.23742e-11	1.49692e-08	-6.68963	NA	NA	NA	1	1	1	0	3	1.47008	-7.15752	0.848445	-5.74234	-1.50523	7.75376	NA	NA	0.14154	8.2149e-13	0.39619	9.33776e-09	0.132264	8.9212e-15	NA	NA	0.673521	2.70345e-10	0.898098	2.35876e-06	0.743173	6.0033e-12	NA	NA
AHI1	1.7121e-09	4.71934e-07	-6.023	Vagina	1.61336e-06	0.00049663	4.79666	Breast_Mammary_Tissue	1.05717e-11	5.49971e-09	-6.7985	NA	NA	NA	1	1	1	0	3	1.47008	-7.15752	0.848445	-5.74234	-1.11781	8.21955	NA	NA	0.14154	8.2149e-13	0.39619	9.33776e-09	0.263647	2.04263e-16	NA	NA	0.673521	2.70345e-10	0.898098	2.35876e-06	0.83355	1.09089e-13	NA	NA
AHI1	1.7121e-09	4.71934e-07	-6.023	Vagina	1.61336e-06	0.00049663	4.79666	Cells_Cultured_fibroblasts	2.23742e-11	1.37173e-08	-6.68963	NA	NA	NA	1	1	1	0	3	1.47008	-7.15752	0.848445	-5.74234	-1.50523	7.75376	NA	NA	0.14154	8.2149e-13	0.39619	9.33776e-09	0.132264	8.9212e-15	NA	NA	0.673521	2.70345e-10	0.898098	2.35876e-06	0.71881	5.34562e-12	NA	NA
AHI1	1.7121e-09	4.71934e-07	-6.023	Vagina	1.61336e-06	0.00049663	4.79666	Cells_EBV-transformed_lymphocytes	2.23742e-11	1.13449e-08	-6.68963	NA	NA	NA	1	1	1	0	3	1.47008	-7.15752	0.848445	-5.74234	-1.50523	7.75376	NA	NA	0.14154	8.2149e-13	0.39619	9.33776e-09	0.132264	8.9212e-15	NA	NA	0.673521	2.70345e-10	0.898098	2.35876e-06	0.728068	4.63568e-12	NA	NA
AHI1	1.7121e-09	4.71934e-07	-6.023	Vagina	1.61336e-06	0.00049663	4.79666	Colon_Sigmoid	2.23742e-11	1.23196e-08	-6.68963	NA	NA	NA	1	1	1	0	3	1.47008	-7.15752	0.848445	-5.74234	-1.50523	7.75376	NA	NA	0.14154	8.2149e-13	0.39619	9.33776e-09	0.132264	8.9212e-15	NA	NA	0.673521	2.70345e-10	0.898098	2.35876e-06	0.731307	4.86428e-12	NA	NA
AHI1	1.7121e-09	4.71934e-07	-6.023	Vagina	1.61336e-06	0.00049663	4.79666	Colon_Transverse	2.55705e-10	1.37552e-07	-6.3235	NA	NA	NA	1	1	1	0	3	1.47008	-7.15752	0.848445	-5.74234	-1.46792	7.36293	NA	NA	0.14154	8.2149e-13	0.39619	9.33776e-09	0.142127	1.7992e-13	NA	NA	0.673521	2.70345e-10	0.898098	2.35876e-06	0.752771	8.59172e-11	NA	NA
AHI1	1.7121e-09	4.71934e-07	-6.023	Vagina	1.61336e-06	0.00049663	4.79666	Esophagus_Gastroesophageal_Junction	2.55705e-10	1.22156e-07	-6.3235	NA	NA	NA	1	1	1	0	3	1.47008	-7.15752	0.848445	-5.74234	-1.46792	7.36293	NA	NA	0.14154	8.2149e-13	0.39619	9.33776e-09	0.142127	1.7992e-13	NA	NA	0.673521	2.70345e-10	0.898098	2.35876e-06	0.74005	7.09171e-11	NA	NA
AHI1	1.7121e-09	4.71934e-07	-6.023	Vagina	1.61336e-06	0.00049663	4.79666	Esophagus_Muscularis	2.55705e-10	1.20756e-07	-6.3235	NA	NA	NA	1	1	1	0	3	1.47008	-7.15752	0.848445	-5.74234	-1.46792	7.36293	NA	NA	0.14154	8.2149e-13	0.39619	9.33776e-09	0.142127	1.7992e-13	NA	NA	0.673521	2.70345e-10	0.898098	2.35876e-06	0.744556	7.3645e-11	NA	NA
AHI1	1.7121e-09	4.71934e-07	-6.023	Vagina	1.61336e-06	0.00049663	4.79666	Heart_Atrial_Appendage	2.23742e-11	1.39757e-08	-6.68963	NA	NA	NA	1	1	1	0	3	1.47008	-7.15752	0.848445	-5.74234	-1.50523	7.75376	NA	NA	0.14154	8.2149e-13	0.39619	9.33776e-09	0.132264	8.9212e-15	NA	NA	0.673521	2.70345e-10	0.898098	2.35876e-06	0.729443	4.73385e-12	NA	NA
AHI1	1.7121e-09	4.71934e-07	-6.023	Vagina	1.61336e-06	0.00049663	4.79666	Heart_Left_Ventricle	2.24583e-10	1.12878e-07	6.34351	NA	NA	NA	1	1	1	0	3	1.47008	-7.15752	0.848445	-5.74234	1.0263	-7.73714	NA	NA	0.14154	8.2149e-13	0.39619	9.33776e-09	0.304749	1.01677e-14	NA	NA	0.673521	2.70345e-10	0.898098	2.35876e-06	0.85682	4.77551e-12	NA	NA
AHI1	1.7121e-09	4.71934e-07	-6.023	Vagina	1.61336e-06	0.00049663	4.79666	Kidney_Cortex	8.29339e-05	0.00974226	3.93576	NA	NA	NA	1	1	1	0	3	1.47008	-7.15752	0.848445	-5.74234	0.96617	-4.50068	NA	NA	0.14154	8.2149e-13	0.39619	9.33776e-09	0.333959	6.77354e-06	NA	NA	0.673521	2.70345e-10	0.898098	2.35876e-06	0.868579	0.000636919	NA	NA
AHI1	1.7121e-09	4.71934e-07	-6.023	Vagina	1.61336e-06	0.00049663	4.79666	Liver	2.23742e-11	1.77517e-08	-6.68963	NA	NA	NA	1	1	1	0	3	1.47008	-7.15752	0.848445	-5.74234	-1.50523	7.75376	NA	NA	0.14154	8.2149e-13	0.39619	9.33776e-09	0.132264	8.9212e-15	NA	NA	0.673521	2.70345e-10	0.898098	2.35876e-06	0.725197	5.27549e-12	NA	NA
AHI1	1.7121e-09	4.71934e-07	-6.023	Vagina	1.61336e-06	0.00049663	4.79666	Lung	2.23742e-11	1.16411e-08	-6.68963	NA	NA	NA	1	1	1	0	3	1.47008	-7.15752	0.848445	-5.74234	-1.50523	7.75376	NA	NA	0.14154	8.2149e-13	0.39619	9.33776e-09	0.132264	8.9212e-15	NA	NA	0.673521	2.70345e-10	0.898098	2.35876e-06	0.716356	4.3093e-12	NA	NA
AHI1	1.7121e-09	4.71934e-07	-6.023	Vagina	1.61336e-06	0.00049663	4.79666	Minor_Salivary_Gland	2.23742e-11	1.25343e-08	-6.68963	NA	NA	NA	1	1	1	0	3	1.47008	-7.15752	0.848445	-5.74234	-1.50523	7.75376	NA	NA	0.14154	8.2149e-13	0.39619	9.33776e-09	0.132264	8.9212e-15	NA	NA	0.673521	2.70345e-10	0.898098	2.35876e-06	0.728197	5.68978e-12	NA	NA
AHI1	1.7121e-09	4.71934e-07	-6.023	Vagina	1.61336e-06	0.00049663	4.79666	Muscle_Skeletal	1.1008e-05	0.00194228	4.39636	NA	NA	NA	1	1	1	0	3	1.47008	-7.15752	0.848445	-5.74234	1.06825	-5.04334	NA	NA	0.14154	8.2149e-13	0.39619	9.33776e-09	0.285409	4.57469e-07	NA	NA	0.673521	2.70345e-10	0.898098	2.35876e-06	0.844006	5.41994e-05	NA	NA
AHI1	1.7121e-09	4.71934e-07	-6.023	Vagina	1.61336e-06	0.00049663	4.79666	Nerve_Tibial	2.23742e-11	1.10024e-08	-6.68963	NA	NA	NA	1	1	1	0	3	1.47008	-7.15752	0.848445	-5.74234	-1.50523	7.75376	NA	NA	0.14154	8.2149e-13	0.39619	9.33776e-09	0.132264	8.9212e-15	NA	NA	0.673521	2.70345e-10	0.898098	2.35876e-06	0.727547	4.37898e-12	NA	NA
AHI1	1.7121e-09	4.71934e-07	-6.023	Vagina	1.61336e-06	0.00049663	4.79666	Ovary	1.05717e-11	5.74136e-09	-6.7985	NA	NA	NA	1	1	1	0	3	1.47008	-7.15752	0.848445	-5.74234	-1.11781	8.21955	NA	NA	0.14154	8.2149e-13	0.39619	9.33776e-09	0.263647	2.04263e-16	NA	NA	0.673521	2.70345e-10	0.898098	2.35876e-06	0.838811	1.32575e-13	NA	NA
AHI1	1.7121e-09	4.71934e-07	-6.023	Vagina	1.61336e-06	0.00049663	4.79666	Pancreas	2.23742e-11	1.25667e-08	-6.68963	NA	NA	NA	1	1	1	0	3	1.47008	-7.15752	0.848445	-5.74234	-1.50523	7.75376	NA	NA	0.14154	8.2149e-13	0.39619	9.33776e-09	0.132264	8.9212e-15	NA	NA	0.673521	2.70345e-10	0.898098	2.35876e-06	0.731151	4.65861e-12	NA	NA
AHI1	1.7121e-09	4.71934e-07	-6.023	Vagina	1.61336e-06	0.00049663	4.79666	Pituitary	2.23742e-11	1.30214e-08	-6.68963	NA	NA	NA	1	1	1	0	3	1.47008	-7.15752	0.848445	-5.74234	-1.50523	7.75376	NA	NA	0.14154	8.2149e-13	0.39619	9.33776e-09	0.132264	8.9212e-15	NA	NA	0.673521	2.70345e-10	0.898098	2.35876e-06	0.735285	4.32807e-12	NA	NA
AHI1	1.7121e-09	4.71934e-07	-6.023	Vagina	1.61336e-06	0.00049663	4.79666	Skin_Not_Sun_Exposed_Suprapubic	2.23742e-11	1.17597e-08	-6.68963	NA	NA	NA	1	1	1	0	3	1.47008	-7.15752	0.848445	-5.74234	-1.50523	7.75376	NA	NA	0.14154	8.2149e-13	0.39619	9.33776e-09	0.132264	8.9212e-15	NA	NA	0.673521	2.70345e-10	0.898098	2.35876e-06	0.738002	4.73446e-12	NA	NA
AHI1	1.7121e-09	4.71934e-07	-6.023	Vagina	1.61336e-06	0.00049663	4.79666	Skin_Sun_Exposed_Lower_leg	2.23742e-11	1.16635e-08	-6.68963	NA	NA	NA	1	1	1	0	3	1.47008	-7.15752	0.848445	-5.74234	-1.50523	7.75376	NA	NA	0.14154	8.2149e-13	0.39619	9.33776e-09	0.132264	8.9212e-15	NA	NA	0.673521	2.70345e-10	0.898098	2.35876e-06	0.734973	4.36234e-12	NA	NA
AHI1	1.7121e-09	4.71934e-07	-6.023	Vagina	1.61336e-06	0.00049663	4.79666	Small_Intestine_Terminal_Ileum	2.55705e-10	1.4699e-07	-6.3235	NA	NA	NA	1	1	1	0	3	1.47008	-7.15752	0.848445	-5.74234	-1.46792	7.36293	NA	NA	0.14154	8.2149e-13	0.39619	9.33776e-09	0.142127	1.7992e-13	NA	NA	0.673521	2.70345e-10	0.898098	2.35876e-06	0.754863	8.09535e-11	NA	NA
AHI1	1.7121e-09	4.71934e-07	-6.023	Vagina	1.61336e-06	0.00049663	4.79666	Spleen	2.55705e-10	1.34366e-07	-6.3235	NA	NA	NA	1	1	1	0	3	1.47008	-7.15752	0.848445	-5.74234	-1.46792	7.36293	NA	NA	0.14154	8.2149e-13	0.39619	9.33776e-09	0.142127	1.7992e-13	NA	NA	0.673521	2.70345e-10	0.898098	2.35876e-06	0.735305	7.59993e-11	NA	NA
AHI1	1.7121e-09	4.71934e-07	-6.023	Vagina	1.61336e-06	0.00049663	4.79666	Testis	1.05717e-11	6.99524e-09	-6.7985	NA	NA	NA	1	1	1	0	3	1.47008	-7.15752	0.848445	-5.74234	-1.11781	8.21955	NA	NA	0.14154	8.2149e-13	0.39619	9.33776e-09	0.263647	2.04263e-16	NA	NA	0.673521	2.70345e-10	0.898098	2.35876e-06	0.843483	1.42877e-13	NA	NA
AHI1	1.7121e-09	4.71934e-07	-6.023	Vagina	1.61336e-06	0.00049663	4.79666	Thyroid	2.55705e-10	1.21372e-07	-6.3235	NA	NA	NA	1	1	1	0	3	1.47008	-7.15752	0.848445	-5.74234	-1.46792	7.36293	NA	NA	0.14154	8.2149e-13	0.39619	9.33776e-09	0.142127	1.7992e-13	NA	NA	0.673521	2.70345e-10	0.898098	2.35876e-06	0.739978	7.73721e-11	NA	NA
AHI1	1.7121e-09	4.71934e-07	-6.023	Vagina	1.61336e-06	0.00049663	4.79666	Uterus	2.23742e-11	1.14552e-08	-6.68963	NA	NA	NA	1	1	1	0	3	1.47008	-7.15752	0.848445	-5.74234	-1.50523	7.75376	NA	NA	0.14154	8.2149e-13	0.39619	9.33776e-09	0.132264	8.9212e-15	NA	NA	0.673521	2.70345e-10	0.898098	2.35876e-06	0.727438	4.67978e-12	NA	NA
AHI1	1.7121e-09	4.71934e-07	-6.023	Vagina	1.61336e-06	0.00049663	4.79666	smultixcan	2.23742e-11	1.1913e-08	-6.68963	NA	NA	NA	1	1	1	0	3	1.47008	-7.15752	0.848445	-5.74234	-1.50523	7.75376	NA	NA	0.14154	8.2149e-13	0.39619	9.33776e-09	0.132264	8.9212e-15	NA	NA	0.673521	2.70345e-10	0.898098	2.35876e-06	0.715678	4.25671e-12	NA	NA
AHI1	1.7121e-09	4.71934e-07	-6.023	Whole_Blood	1.3848e-10	9.19683e-08	6.41755	Adrenal_Gland	1.05717e-11	6.19883e-09	-6.7985	NA	NA	NA	1	1	1	0	3	1.47008	-7.15752	0.853519	-7.97715	-1.11781	8.21955	NA	NA	0.14154	8.2149e-13	0.393372	1.49751e-15	0.263647	2.04263e-16	NA	NA	0.673521	2.70345e-10	0.901085	9.67218e-13	0.835303	1.0471e-13	NA	NA
AHI1	1.7121e-09	4.71934e-07	-6.023	Whole_Blood	1.3848e-10	9.19683e-08	6.41755	Artery_Aorta	2.23742e-11	1.14377e-08	-6.68963	NA	NA	NA	1	1	1	0	3	1.47008	-7.15752	0.853519	-7.97715	-1.50523	7.75376	NA	NA	0.14154	8.2149e-13	0.393372	1.49751e-15	0.132264	8.9212e-15	NA	NA	0.673521	2.70345e-10	0.901085	9.67218e-13	0.731797	4.38909e-12	NA	NA
AHI1	1.7121e-09	4.71934e-07	-6.023	Whole_Blood	1.3848e-10	9.19683e-08	6.41755	Artery_Tibial	2.55705e-10	1.26582e-07	-6.3235	NA	NA	NA	1	1	1	0	3	1.47008	-7.15752	0.853519	-7.97715	-1.46792	7.36293	NA	NA	0.14154	8.2149e-13	0.393372	1.49751e-15	0.142127	1.7992e-13	NA	NA	0.673521	2.70345e-10	0.901085	9.67218e-13	0.737301	7.99117e-11	NA	NA
AHI1	1.7121e-09	4.71934e-07	-6.023	Whole_Blood	1.3848e-10	9.19683e-08	6.41755	Brain_Amygdala	2.23742e-11	1.92013e-08	-6.68963	NA	NA	NA	1	1	1	0	3	1.47008	-7.15752	0.853519	-7.97715	-1.50523	7.75376	NA	NA	0.14154	8.2149e-13	0.393372	1.49751e-15	0.132264	8.9212e-15	NA	NA	0.673521	2.70345e-10	0.901085	9.67218e-13	0.75088	6.99868e-12	NA	NA
AHI1	1.7121e-09	4.71934e-07	-6.023	Whole_Blood	1.3848e-10	9.19683e-08	6.41755	Brain_Caudate_basal_ganglia	2.23742e-11	1.49565e-08	-6.68963	NA	NA	NA	1	1	1	0	3	1.47008	-7.15752	0.853519	-7.97715	-1.50523	7.75376	NA	NA	0.14154	8.2149e-13	0.393372	1.49751e-15	0.132264	8.9212e-15	NA	NA	0.673521	2.70345e-10	0.901085	9.67218e-13	0.736582	4.66987e-12	NA	NA
AHI1	1.7121e-09	4.71934e-07	-6.023	Whole_Blood	1.3848e-10	9.19683e-08	6.41755	Brain_Cerebellar_Hemisphere	2.23742e-11	1.1547e-08	-6.68963	NA	NA	NA	1	1	1	0	3	1.47008	-7.15752	0.853519	-7.97715	-1.50523	7.75376	NA	NA	0.14154	8.2149e-13	0.393372	1.49751e-15	0.132264	8.9212e-15	NA	NA	0.673521	2.70345e-10	0.901085	9.67218e-13	0.716075	4.28368e-12	NA	NA
AHI1	1.7121e-09	4.71934e-07	-6.023	Whole_Blood	1.3848e-10	9.19683e-08	6.41755	Brain_Cerebellum	1.05717e-11	5.71353e-09	-6.7985	NA	NA	NA	1	1	1	0	3	1.47008	-7.15752	0.853519	-7.97715	-1.11781	8.21955	NA	NA	0.14154	8.2149e-13	0.393372	1.49751e-15	0.263647	2.04263e-16	NA	NA	0.673521	2.70345e-10	0.901085	9.67218e-13	0.832883	1.21695e-13	NA	NA
AHI1	1.7121e-09	4.71934e-07	-6.023	Whole_Blood	1.3848e-10	9.19683e-08	6.41755	Brain_Cortex	2.23742e-11	1.44357e-08	-6.68963	NA	NA	NA	1	1	1	0	3	1.47008	-7.15752	0.853519	-7.97715	-1.50523	7.75376	NA	NA	0.14154	8.2149e-13	0.393372	1.49751e-15	0.132264	8.9212e-15	NA	NA	0.673521	2.70345e-10	0.901085	9.67218e-13	0.731791	5.12913e-12	NA	NA
AHI1	1.7121e-09	4.71934e-07	-6.023	Whole_Blood	1.3848e-10	9.19683e-08	6.41755	Brain_Frontal_Cortex_BA9	2.23742e-11	1.30491e-08	-6.68963	NA	NA	NA	1	1	1	0	3	1.47008	-7.15752	0.853519	-7.97715	-1.50523	7.75376	NA	NA	0.14154	8.2149e-13	0.393372	1.49751e-15	0.132264	8.9212e-15	NA	NA	0.673521	2.70345e-10	0.901085	9.67218e-13	0.730914	4.36614e-12	NA	NA
AHI1	1.7121e-09	4.71934e-07	-6.023	Whole_Blood	1.3848e-10	9.19683e-08	6.41755	Brain_Nucleus_accumbens_basal_ganglia	2.23742e-11	1.34038e-08	-6.68963	NA	NA	NA	1	1	1	0	3	1.47008	-7.15752	0.853519	-7.97715	-1.50523	7.75376	NA	NA	0.14154	8.2149e-13	0.393372	1.49751e-15	0.132264	8.9212e-15	NA	NA	0.673521	2.70345e-10	0.901085	9.67218e-13	0.726287	5.19923e-12	NA	NA
AHI1	1.7121e-09	4.71934e-07	-6.023	Whole_Blood	1.3848e-10	9.19683e-08	6.41755	Brain_Putamen_basal_ganglia	2.23742e-11	2.16786e-08	-6.68963	NA	NA	NA	1	1	1	0	3	1.47008	-7.15752	0.853519	-7.97715	-1.50523	7.75376	NA	NA	0.14154	8.2149e-13	0.393372	1.49751e-15	0.132264	8.9212e-15	NA	NA	0.673521	2.70345e-10	0.901085	9.67218e-13	0.734175	7.08598e-12	NA	NA
AHI1	1.7121e-09	4.71934e-07	-6.023	Whole_Blood	1.3848e-10	9.19683e-08	6.41755	Brain_Spinal_cord_cervical_c-1	2.23742e-11	1.65423e-08	-6.68963	NA	NA	NA	1	1	1	0	3	1.47008	-7.15752	0.853519	-7.97715	-1.50523	7.75376	NA	NA	0.14154	8.2149e-13	0.393372	1.49751e-15	0.132264	8.9212e-15	NA	NA	0.673521	2.70345e-10	0.901085	9.67218e-13	0.752583	6.24149e-12	NA	NA
AHI1	1.7121e-09	4.71934e-07	-6.023	Whole_Blood	1.3848e-10	9.19683e-08	6.41755	Brain_Substantia_nigra	2.23742e-11	1.49692e-08	-6.68963	NA	NA	NA	1	1	1	0	3	1.47008	-7.15752	0.853519	-7.97715	-1.50523	7.75376	NA	NA	0.14154	8.2149e-13	0.393372	1.49751e-15	0.132264	8.9212e-15	NA	NA	0.673521	2.70345e-10	0.901085	9.67218e-13	0.743173	6.0033e-12	NA	NA
AHI1	1.7121e-09	4.71934e-07	-6.023	Whole_Blood	1.3848e-10	9.19683e-08	6.41755	Breast_Mammary_Tissue	1.05717e-11	5.49971e-09	-6.7985	NA	NA	NA	1	1	1	0	3	1.47008	-7.15752	0.853519	-7.97715	-1.11781	8.21955	NA	NA	0.14154	8.2149e-13	0.393372	1.49751e-15	0.263647	2.04263e-16	NA	NA	0.673521	2.70345e-10	0.901085	9.67218e-13	0.83355	1.09089e-13	NA	NA
AHI1	1.7121e-09	4.71934e-07	-6.023	Whole_Blood	1.3848e-10	9.19683e-08	6.41755	Cells_Cultured_fibroblasts	2.23742e-11	1.37173e-08	-6.68963	NA	NA	NA	1	1	1	0	3	1.47008	-7.15752	0.853519	-7.97715	-1.50523	7.75376	NA	NA	0.14154	8.2149e-13	0.393372	1.49751e-15	0.132264	8.9212e-15	NA	NA	0.673521	2.70345e-10	0.901085	9.67218e-13	0.71881	5.34562e-12	NA	NA
AHI1	1.7121e-09	4.71934e-07	-6.023	Whole_Blood	1.3848e-10	9.19683e-08	6.41755	Cells_EBV-transformed_lymphocytes	2.23742e-11	1.13449e-08	-6.68963	NA	NA	NA	1	1	1	0	3	1.47008	-7.15752	0.853519	-7.97715	-1.50523	7.75376	NA	NA	0.14154	8.2149e-13	0.393372	1.49751e-15	0.132264	8.9212e-15	NA	NA	0.673521	2.70345e-10	0.901085	9.67218e-13	0.728068	4.63568e-12	NA	NA
AHI1	1.7121e-09	4.71934e-07	-6.023	Whole_Blood	1.3848e-10	9.19683e-08	6.41755	Colon_Sigmoid	2.23742e-11	1.23196e-08	-6.68963	NA	NA	NA	1	1	1	0	3	1.47008	-7.15752	0.853519	-7.97715	-1.50523	7.75376	NA	NA	0.14154	8.2149e-13	0.393372	1.49751e-15	0.132264	8.9212e-15	NA	NA	0.673521	2.70345e-10	0.901085	9.67218e-13	0.731307	4.86428e-12	NA	NA
AHI1	1.7121e-09	4.71934e-07	-6.023	Whole_Blood	1.3848e-10	9.19683e-08	6.41755	Colon_Transverse	2.55705e-10	1.37552e-07	-6.3235	NA	NA	NA	1	1	1	0	3	1.47008	-7.15752	0.853519	-7.97715	-1.46792	7.36293	NA	NA	0.14154	8.2149e-13	0.393372	1.49751e-15	0.142127	1.7992e-13	NA	NA	0.673521	2.70345e-10	0.901085	9.67218e-13	0.752771	8.59172e-11	NA	NA
AHI1	1.7121e-09	4.71934e-07	-6.023	Whole_Blood	1.3848e-10	9.19683e-08	6.41755	Esophagus_Gastroesophageal_Junction	2.55705e-10	1.22156e-07	-6.3235	NA	NA	NA	1	1	1	0	3	1.47008	-7.15752	0.853519	-7.97715	-1.46792	7.36293	NA	NA	0.14154	8.2149e-13	0.393372	1.49751e-15	0.142127	1.7992e-13	NA	NA	0.673521	2.70345e-10	0.901085	9.67218e-13	0.74005	7.09171e-11	NA	NA
AHI1	1.7121e-09	4.71934e-07	-6.023	Whole_Blood	1.3848e-10	9.19683e-08	6.41755	Esophagus_Muscularis	2.55705e-10	1.20756e-07	-6.3235	NA	NA	NA	1	1	1	0	3	1.47008	-7.15752	0.853519	-7.97715	-1.46792	7.36293	NA	NA	0.14154	8.2149e-13	0.393372	1.49751e-15	0.142127	1.7992e-13	NA	NA	0.673521	2.70345e-10	0.901085	9.67218e-13	0.744556	7.3645e-11	NA	NA
AHI1	1.7121e-09	4.71934e-07	-6.023	Whole_Blood	1.3848e-10	9.19683e-08	6.41755	Heart_Atrial_Appendage	2.23742e-11	1.39757e-08	-6.68963	NA	NA	NA	1	1	1	0	3	1.47008	-7.15752	0.853519	-7.97715	-1.50523	7.75376	NA	NA	0.14154	8.2149e-13	0.393372	1.49751e-15	0.132264	8.9212e-15	NA	NA	0.673521	2.70345e-10	0.901085	9.67218e-13	0.729443	4.73385e-12	NA	NA
AHI1	1.7121e-09	4.71934e-07	-6.023	Whole_Blood	1.3848e-10	9.19683e-08	6.41755	Heart_Left_Ventricle	2.24583e-10	1.12878e-07	6.34351	NA	NA	NA	1	1	1	0	3	1.47008	-7.15752	0.853519	-7.97715	1.0263	-7.73714	NA	NA	0.14154	8.2149e-13	0.393372	1.49751e-15	0.304749	1.01677e-14	NA	NA	0.673521	2.70345e-10	0.901085	9.67218e-13	0.85682	4.77551e-12	NA	NA
AHI1	1.7121e-09	4.71934e-07	-6.023	Whole_Blood	1.3848e-10	9.19683e-08	6.41755	Kidney_Cortex	8.29339e-05	0.00974226	3.93576	NA	NA	NA	1	1	1	0	3	1.47008	-7.15752	0.853519	-7.97715	0.96617	-4.50068	NA	NA	0.14154	8.2149e-13	0.393372	1.49751e-15	0.333959	6.77354e-06	NA	NA	0.673521	2.70345e-10	0.901085	9.67218e-13	0.868579	0.000636919	NA	NA
AHI1	1.7121e-09	4.71934e-07	-6.023	Whole_Blood	1.3848e-10	9.19683e-08	6.41755	Liver	2.23742e-11	1.77517e-08	-6.68963	NA	NA	NA	1	1	1	0	3	1.47008	-7.15752	0.853519	-7.97715	-1.50523	7.75376	NA	NA	0.14154	8.2149e-13	0.393372	1.49751e-15	0.132264	8.9212e-15	NA	NA	0.673521	2.70345e-10	0.901085	9.67218e-13	0.725197	5.27549e-12	NA	NA
AHI1	1.7121e-09	4.71934e-07	-6.023	Whole_Blood	1.3848e-10	9.19683e-08	6.41755	Lung	2.23742e-11	1.16411e-08	-6.68963	NA	NA	NA	1	1	1	0	3	1.47008	-7.15752	0.853519	-7.97715	-1.50523	7.75376	NA	NA	0.14154	8.2149e-13	0.393372	1.49751e-15	0.132264	8.9212e-15	NA	NA	0.673521	2.70345e-10	0.901085	9.67218e-13	0.716356	4.3093e-12	NA	NA
AHI1	1.7121e-09	4.71934e-07	-6.023	Whole_Blood	1.3848e-10	9.19683e-08	6.41755	Minor_Salivary_Gland	2.23742e-11	1.25343e-08	-6.68963	NA	NA	NA	1	1	1	0	3	1.47008	-7.15752	0.853519	-7.97715	-1.50523	7.75376	NA	NA	0.14154	8.2149e-13	0.393372	1.49751e-15	0.132264	8.9212e-15	NA	NA	0.673521	2.70345e-10	0.901085	9.67218e-13	0.728197	5.68978e-12	NA	NA
AHI1	1.7121e-09	4.71934e-07	-6.023	Whole_Blood	1.3848e-10	9.19683e-08	6.41755	Muscle_Skeletal	1.1008e-05	0.00194228	4.39636	NA	NA	NA	1	1	1	0	3	1.47008	-7.15752	0.853519	-7.97715	1.06825	-5.04334	NA	NA	0.14154	8.2149e-13	0.393372	1.49751e-15	0.285409	4.57469e-07	NA	NA	0.673521	2.70345e-10	0.901085	9.67218e-13	0.844006	5.41994e-05	NA	NA
AHI1	1.7121e-09	4.71934e-07	-6.023	Whole_Blood	1.3848e-10	9.19683e-08	6.41755	Nerve_Tibial	2.23742e-11	1.10024e-08	-6.68963	NA	NA	NA	1	1	1	0	3	1.47008	-7.15752	0.853519	-7.97715	-1.50523	7.75376	NA	NA	0.14154	8.2149e-13	0.393372	1.49751e-15	0.132264	8.9212e-15	NA	NA	0.673521	2.70345e-10	0.901085	9.67218e-13	0.727547	4.37898e-12	NA	NA
AHI1	1.7121e-09	4.71934e-07	-6.023	Whole_Blood	1.3848e-10	9.19683e-08	6.41755	Ovary	1.05717e-11	5.74136e-09	-6.7985	NA	NA	NA	1	1	1	0	3	1.47008	-7.15752	0.853519	-7.97715	-1.11781	8.21955	NA	NA	0.14154	8.2149e-13	0.393372	1.49751e-15	0.263647	2.04263e-16	NA	NA	0.673521	2.70345e-10	0.901085	9.67218e-13	0.838811	1.32575e-13	NA	NA
AHI1	1.7121e-09	4.71934e-07	-6.023	Whole_Blood	1.3848e-10	9.19683e-08	6.41755	Pancreas	2.23742e-11	1.25667e-08	-6.68963	NA	NA	NA	1	1	1	0	3	1.47008	-7.15752	0.853519	-7.97715	-1.50523	7.75376	NA	NA	0.14154	8.2149e-13	0.393372	1.49751e-15	0.132264	8.9212e-15	NA	NA	0.673521	2.70345e-10	0.901085	9.67218e-13	0.731151	4.65861e-12	NA	NA
AHI1	1.7121e-09	4.71934e-07	-6.023	Whole_Blood	1.3848e-10	9.19683e-08	6.41755	Pituitary	2.23742e-11	1.30214e-08	-6.68963	NA	NA	NA	1	1	1	0	3	1.47008	-7.15752	0.853519	-7.97715	-1.50523	7.75376	NA	NA	0.14154	8.2149e-13	0.393372	1.49751e-15	0.132264	8.9212e-15	NA	NA	0.673521	2.70345e-10	0.901085	9.67218e-13	0.735285	4.32807e-12	NA	NA
AHI1	1.7121e-09	4.71934e-07	-6.023	Whole_Blood	1.3848e-10	9.19683e-08	6.41755	Skin_Not_Sun_Exposed_Suprapubic	2.23742e-11	1.17597e-08	-6.68963	NA	NA	NA	1	1	1	0	3	1.47008	-7.15752	0.853519	-7.97715	-1.50523	7.75376	NA	NA	0.14154	8.2149e-13	0.393372	1.49751e-15	0.132264	8.9212e-15	NA	NA	0.673521	2.70345e-10	0.901085	9.67218e-13	0.738002	4.73446e-12	NA	NA
AHI1	1.7121e-09	4.71934e-07	-6.023	Whole_Blood	1.3848e-10	9.19683e-08	6.41755	Skin_Sun_Exposed_Lower_leg	2.23742e-11	1.16635e-08	-6.68963	NA	NA	NA	1	1	1	0	3	1.47008	-7.15752	0.853519	-7.97715	-1.50523	7.75376	NA	NA	0.14154	8.2149e-13	0.393372	1.49751e-15	0.132264	8.9212e-15	NA	NA	0.673521	2.70345e-10	0.901085	9.67218e-13	0.734973	4.36234e-12	NA	NA
AHI1	1.7121e-09	4.71934e-07	-6.023	Whole_Blood	1.3848e-10	9.19683e-08	6.41755	Small_Intestine_Terminal_Ileum	2.55705e-10	1.4699e-07	-6.3235	NA	NA	NA	1	1	1	0	3	1.47008	-7.15752	0.853519	-7.97715	-1.46792	7.36293	NA	NA	0.14154	8.2149e-13	0.393372	1.49751e-15	0.142127	1.7992e-13	NA	NA	0.673521	2.70345e-10	0.901085	9.67218e-13	0.754863	8.09535e-11	NA	NA
AHI1	1.7121e-09	4.71934e-07	-6.023	Whole_Blood	1.3848e-10	9.19683e-08	6.41755	Spleen	2.55705e-10	1.34366e-07	-6.3235	NA	NA	NA	1	1	1	0	3	1.47008	-7.15752	0.853519	-7.97715	-1.46792	7.36293	NA	NA	0.14154	8.2149e-13	0.393372	1.49751e-15	0.142127	1.7992e-13	NA	NA	0.673521	2.70345e-10	0.901085	9.67218e-13	0.735305	7.59993e-11	NA	NA
AHI1	1.7121e-09	4.71934e-07	-6.023	Whole_Blood	1.3848e-10	9.19683e-08	6.41755	Testis	1.05717e-11	6.99524e-09	-6.7985	NA	NA	NA	1	1	1	0	3	1.47008	-7.15752	0.853519	-7.97715	-1.11781	8.21955	NA	NA	0.14154	8.2149e-13	0.393372	1.49751e-15	0.263647	2.04263e-16	NA	NA	0.673521	2.70345e-10	0.901085	9.67218e-13	0.843483	1.42877e-13	NA	NA
AHI1	1.7121e-09	4.71934e-07	-6.023	Whole_Blood	1.3848e-10	9.19683e-08	6.41755	Thyroid	2.55705e-10	1.21372e-07	-6.3235	NA	NA	NA	1	1	1	0	3	1.47008	-7.15752	0.853519	-7.97715	-1.46792	7.36293	NA	NA	0.14154	8.2149e-13	0.393372	1.49751e-15	0.142127	1.7992e-13	NA	NA	0.673521	2.70345e-10	0.901085	9.67218e-13	0.739978	7.73721e-11	NA	NA
AHI1	1.7121e-09	4.71934e-07	-6.023	Whole_Blood	1.3848e-10	9.19683e-08	6.41755	Uterus	2.23742e-11	1.14552e-08	-6.68963	NA	NA	NA	1	1	1	0	3	1.47008	-7.15752	0.853519	-7.97715	-1.50523	7.75376	NA	NA	0.14154	8.2149e-13	0.393372	1.49751e-15	0.132264	8.9212e-15	NA	NA	0.673521	2.70345e-10	0.901085	9.67218e-13	0.727438	4.67978e-12	NA	NA
AHI1	1.7121e-09	4.71934e-07	-6.023	Whole_Blood	1.3848e-10	9.19683e-08	6.41755	smultixcan	2.23742e-11	1.1913e-08	-6.68963	NA	NA	NA	1	1	1	0	3	1.47008	-7.15752	0.853519	-7.97715	-1.50523	7.75376	NA	NA	0.14154	8.2149e-13	0.393372	1.49751e-15	0.132264	8.9212e-15	NA	NA	0.673521	2.70345e-10	0.901085	9.67218e-13	0.715678	4.25671e-12	NA	NA
AHI1	1.7121e-09	4.71934e-07	-6.023	smultixcan	4.22584e-09	1.01632e-06	3.92064	Adrenal_Gland	1.05717e-11	6.19883e-09	-6.7985	NA	NA	NA	1	1	1	0	3	1.47008	-7.15752	0.672088	-4.71152	-1.11781	8.21955	NA	NA	0.14154	8.2149e-13	0.733532	4.66314e-14	0.263647	2.04263e-16	NA	NA	0.673521	2.70345e-10	0.939534	1.19629e-11	0.835303	1.0471e-13	NA	NA
AHI1	1.7121e-09	4.71934e-07	-6.023	smultixcan	4.22584e-09	1.01632e-06	3.92064	Artery_Aorta	2.23742e-11	1.14377e-08	-6.68963	NA	NA	NA	1	1	1	0	3	1.47008	-7.15752	0.672088	-4.71152	-1.50523	7.75376	NA	NA	0.14154	8.2149e-13	0.733532	4.66314e-14	0.132264	8.9212e-15	NA	NA	0.673521	2.70345e-10	0.939534	1.19629e-11	0.731797	4.38909e-12	NA	NA
AHI1	1.7121e-09	4.71934e-07	-6.023	smultixcan	4.22584e-09	1.01632e-06	3.92064	Artery_Tibial	2.55705e-10	1.26582e-07	-6.3235	NA	NA	NA	1	1	1	0	3	1.47008	-7.15752	0.672088	-4.71152	-1.46792	7.36293	NA	NA	0.14154	8.2149e-13	0.733532	4.66314e-14	0.142127	1.7992e-13	NA	NA	0.673521	2.70345e-10	0.939534	1.19629e-11	0.737301	7.99117e-11	NA	NA
AHI1	1.7121e-09	4.71934e-07	-6.023	smultixcan	4.22584e-09	1.01632e-06	3.92064	Brain_Amygdala	2.23742e-11	1.92013e-08	-6.68963	NA	NA	NA	1	1	1	0	3	1.47008	-7.15752	0.672088	-4.71152	-1.50523	7.75376	NA	NA	0.14154	8.2149e-13	0.733532	4.66314e-14	0.132264	8.9212e-15	NA	NA	0.673521	2.70345e-10	0.939534	1.19629e-11	0.75088	6.99868e-12	NA	NA
AHI1	1.7121e-09	4.71934e-07	-6.023	smultixcan	4.22584e-09	1.01632e-06	3.92064	Brain_Caudate_basal_ganglia	2.23742e-11	1.49565e-08	-6.68963	NA	NA	NA	1	1	1	0	3	1.47008	-7.15752	0.672088	-4.71152	-1.50523	7.75376	NA	NA	0.14154	8.2149e-13	0.733532	4.66314e-14	0.132264	8.9212e-15	NA	NA	0.673521	2.70345e-10	0.939534	1.19629e-11	0.736582	4.66987e-12	NA	NA
AHI1	1.7121e-09	4.71934e-07	-6.023	smultixcan	4.22584e-09	1.01632e-06	3.92064	Brain_Cerebellar_Hemisphere	2.23742e-11	1.1547e-08	-6.68963	NA	NA	NA	1	1	1	0	3	1.47008	-7.15752	0.672088	-4.71152	-1.50523	7.75376	NA	NA	0.14154	8.2149e-13	0.733532	4.66314e-14	0.132264	8.9212e-15	NA	NA	0.673521	2.70345e-10	0.939534	1.19629e-11	0.716075	4.28368e-12	NA	NA
AHI1	1.7121e-09	4.71934e-07	-6.023	smultixcan	4.22584e-09	1.01632e-06	3.92064	Brain_Cerebellum	1.05717e-11	5.71353e-09	-6.7985	NA	NA	NA	1	1	1	0	3	1.47008	-7.15752	0.672088	-4.71152	-1.11781	8.21955	NA	NA	0.14154	8.2149e-13	0.733532	4.66314e-14	0.263647	2.04263e-16	NA	NA	0.673521	2.70345e-10	0.939534	1.19629e-11	0.832883	1.21695e-13	NA	NA
AHI1	1.7121e-09	4.71934e-07	-6.023	smultixcan	4.22584e-09	1.01632e-06	3.92064	Brain_Cortex	2.23742e-11	1.44357e-08	-6.68963	NA	NA	NA	1	1	1	0	3	1.47008	-7.15752	0.672088	-4.71152	-1.50523	7.75376	NA	NA	0.14154	8.2149e-13	0.733532	4.66314e-14	0.132264	8.9212e-15	NA	NA	0.673521	2.70345e-10	0.939534	1.19629e-11	0.731791	5.12913e-12	NA	NA
AHI1	1.7121e-09	4.71934e-07	-6.023	smultixcan	4.22584e-09	1.01632e-06	3.92064	Brain_Frontal_Cortex_BA9	2.23742e-11	1.30491e-08	-6.68963	NA	NA	NA	1	1	1	0	3	1.47008	-7.15752	0.672088	-4.71152	-1.50523	7.75376	NA	NA	0.14154	8.2149e-13	0.733532	4.66314e-14	0.132264	8.9212e-15	NA	NA	0.673521	2.70345e-10	0.939534	1.19629e-11	0.730914	4.36614e-12	NA	NA
AHI1	1.7121e-09	4.71934e-07	-6.023	smultixcan	4.22584e-09	1.01632e-06	3.92064	Brain_Nucleus_accumbens_basal_ganglia	2.23742e-11	1.34038e-08	-6.68963	NA	NA	NA	1	1	1	0	3	1.47008	-7.15752	0.672088	-4.71152	-1.50523	7.75376	NA	NA	0.14154	8.2149e-13	0.733532	4.66314e-14	0.132264	8.9212e-15	NA	NA	0.673521	2.70345e-10	0.939534	1.19629e-11	0.726287	5.19923e-12	NA	NA
AHI1	1.7121e-09	4.71934e-07	-6.023	smultixcan	4.22584e-09	1.01632e-06	3.92064	Brain_Putamen_basal_ganglia	2.23742e-11	2.16786e-08	-6.68963	NA	NA	NA	1	1	1	0	3	1.47008	-7.15752	0.672088	-4.71152	-1.50523	7.75376	NA	NA	0.14154	8.2149e-13	0.733532	4.66314e-14	0.132264	8.9212e-15	NA	NA	0.673521	2.70345e-10	0.939534	1.19629e-11	0.734175	7.08598e-12	NA	NA
AHI1	1.7121e-09	4.71934e-07	-6.023	smultixcan	4.22584e-09	1.01632e-06	3.92064	Brain_Spinal_cord_cervical_c-1	2.23742e-11	1.65423e-08	-6.68963	NA	NA	NA	1	1	1	0	3	1.47008	-7.15752	0.672088	-4.71152	-1.50523	7.75376	NA	NA	0.14154	8.2149e-13	0.733532	4.66314e-14	0.132264	8.9212e-15	NA	NA	0.673521	2.70345e-10	0.939534	1.19629e-11	0.752583	6.24149e-12	NA	NA
AHI1	1.7121e-09	4.71934e-07	-6.023	smultixcan	4.22584e-09	1.01632e-06	3.92064	Brain_Substantia_nigra	2.23742e-11	1.49692e-08	-6.68963	NA	NA	NA	1	1	1	0	3	1.47008	-7.15752	0.672088	-4.71152	-1.50523	7.75376	NA	NA	0.14154	8.2149e-13	0.733532	4.66314e-14	0.132264	8.9212e-15	NA	NA	0.673521	2.70345e-10	0.939534	1.19629e-11	0.743173	6.0033e-12	NA	NA
AHI1	1.7121e-09	4.71934e-07	-6.023	smultixcan	4.22584e-09	1.01632e-06	3.92064	Breast_Mammary_Tissue	1.05717e-11	5.49971e-09	-6.7985	NA	NA	NA	1	1	1	0	3	1.47008	-7.15752	0.672088	-4.71152	-1.11781	8.21955	NA	NA	0.14154	8.2149e-13	0.733532	4.66314e-14	0.263647	2.04263e-16	NA	NA	0.673521	2.70345e-10	0.939534	1.19629e-11	0.83355	1.09089e-13	NA	NA
AHI1	1.7121e-09	4.71934e-07	-6.023	smultixcan	4.22584e-09	1.01632e-06	3.92064	Cells_Cultured_fibroblasts	2.23742e-11	1.37173e-08	-6.68963	NA	NA	NA	1	1	1	0	3	1.47008	-7.15752	0.672088	-4.71152	-1.50523	7.75376	NA	NA	0.14154	8.2149e-13	0.733532	4.66314e-14	0.132264	8.9212e-15	NA	NA	0.673521	2.70345e-10	0.939534	1.19629e-11	0.71881	5.34562e-12	NA	NA
AHI1	1.7121e-09	4.71934e-07	-6.023	smultixcan	4.22584e-09	1.01632e-06	3.92064	Cells_EBV-transformed_lymphocytes	2.23742e-11	1.13449e-08	-6.68963	NA	NA	NA	1	1	1	0	3	1.47008	-7.15752	0.672088	-4.71152	-1.50523	7.75376	NA	NA	0.14154	8.2149e-13	0.733532	4.66314e-14	0.132264	8.9212e-15	NA	NA	0.673521	2.70345e-10	0.939534	1.19629e-11	0.728068	4.63568e-12	NA	NA
AHI1	1.7121e-09	4.71934e-07	-6.023	smultixcan	4.22584e-09	1.01632e-06	3.92064	Colon_Sigmoid	2.23742e-11	1.23196e-08	-6.68963	NA	NA	NA	1	1	1	0	3	1.47008	-7.15752	0.672088	-4.71152	-1.50523	7.75376	NA	NA	0.14154	8.2149e-13	0.733532	4.66314e-14	0.132264	8.9212e-15	NA	NA	0.673521	2.70345e-10	0.939534	1.19629e-11	0.731307	4.86428e-12	NA	NA
AHI1	1.7121e-09	4.71934e-07	-6.023	smultixcan	4.22584e-09	1.01632e-06	3.92064	Colon_Transverse	2.55705e-10	1.37552e-07	-6.3235	NA	NA	NA	1	1	1	0	3	1.47008	-7.15752	0.672088	-4.71152	-1.46792	7.36293	NA	NA	0.14154	8.2149e-13	0.733532	4.66314e-14	0.142127	1.7992e-13	NA	NA	0.673521	2.70345e-10	0.939534	1.19629e-11	0.752771	8.59172e-11	NA	NA
AHI1	1.7121e-09	4.71934e-07	-6.023	smultixcan	4.22584e-09	1.01632e-06	3.92064	Esophagus_Gastroesophageal_Junction	2.55705e-10	1.22156e-07	-6.3235	NA	NA	NA	1	1	1	0	3	1.47008	-7.15752	0.672088	-4.71152	-1.46792	7.36293	NA	NA	0.14154	8.2149e-13	0.733532	4.66314e-14	0.142127	1.7992e-13	NA	NA	0.673521	2.70345e-10	0.939534	1.19629e-11	0.74005	7.09171e-11	NA	NA
AHI1	1.7121e-09	4.71934e-07	-6.023	smultixcan	4.22584e-09	1.01632e-06	3.92064	Esophagus_Muscularis	2.55705e-10	1.20756e-07	-6.3235	NA	NA	NA	1	1	1	0	3	1.47008	-7.15752	0.672088	-4.71152	-1.46792	7.36293	NA	NA	0.14154	8.2149e-13	0.733532	4.66314e-14	0.142127	1.7992e-13	NA	NA	0.673521	2.70345e-10	0.939534	1.19629e-11	0.744556	7.3645e-11	NA	NA
AHI1	1.7121e-09	4.71934e-07	-6.023	smultixcan	4.22584e-09	1.01632e-06	3.92064	Heart_Atrial_Appendage	2.23742e-11	1.39757e-08	-6.68963	NA	NA	NA	1	1	1	0	3	1.47008	-7.15752	0.672088	-4.71152	-1.50523	7.75376	NA	NA	0.14154	8.2149e-13	0.733532	4.66314e-14	0.132264	8.9212e-15	NA	NA	0.673521	2.70345e-10	0.939534	1.19629e-11	0.729443	4.73385e-12	NA	NA
AHI1	1.7121e-09	4.71934e-07	-6.023	smultixcan	4.22584e-09	1.01632e-06	3.92064	Heart_Left_Ventricle	2.24583e-10	1.12878e-07	6.34351	NA	NA	NA	1	1	1	0	3	1.47008	-7.15752	0.672088	-4.71152	1.0263	-7.73714	NA	NA	0.14154	8.2149e-13	0.733532	4.66314e-14	0.304749	1.01677e-14	NA	NA	0.673521	2.70345e-10	0.939534	1.19629e-11	0.85682	4.77551e-12	NA	NA
AHI1	1.7121e-09	4.71934e-07	-6.023	smultixcan	4.22584e-09	1.01632e-06	3.92064	Kidney_Cortex	8.29339e-05	0.00974226	3.93576	NA	NA	NA	1	1	1	0	3	1.47008	-7.15752	0.672088	-4.71152	0.96617	-4.50068	NA	NA	0.14154	8.2149e-13	0.733532	4.66314e-14	0.333959	6.77354e-06	NA	NA	0.673521	2.70345e-10	0.939534	1.19629e-11	0.868579	0.000636919	NA	NA
AHI1	1.7121e-09	4.71934e-07	-6.023	smultixcan	4.22584e-09	1.01632e-06	3.92064	Liver	2.23742e-11	1.77517e-08	-6.68963	NA	NA	NA	1	1	1	0	3	1.47008	-7.15752	0.672088	-4.71152	-1.50523	7.75376	NA	NA	0.14154	8.2149e-13	0.733532	4.66314e-14	0.132264	8.9212e-15	NA	NA	0.673521	2.70345e-10	0.939534	1.19629e-11	0.725197	5.27549e-12	NA	NA
AHI1	1.7121e-09	4.71934e-07	-6.023	smultixcan	4.22584e-09	1.01632e-06	3.92064	Lung	2.23742e-11	1.16411e-08	-6.68963	NA	NA	NA	1	1	1	0	3	1.47008	-7.15752	0.672088	-4.71152	-1.50523	7.75376	NA	NA	0.14154	8.2149e-13	0.733532	4.66314e-14	0.132264	8.9212e-15	NA	NA	0.673521	2.70345e-10	0.939534	1.19629e-11	0.716356	4.3093e-12	NA	NA
AHI1	1.7121e-09	4.71934e-07	-6.023	smultixcan	4.22584e-09	1.01632e-06	3.92064	Minor_Salivary_Gland	2.23742e-11	1.25343e-08	-6.68963	NA	NA	NA	1	1	1	0	3	1.47008	-7.15752	0.672088	-4.71152	-1.50523	7.75376	NA	NA	0.14154	8.2149e-13	0.733532	4.66314e-14	0.132264	8.9212e-15	NA	NA	0.673521	2.70345e-10	0.939534	1.19629e-11	0.728197	5.68978e-12	NA	NA
AHI1	1.7121e-09	4.71934e-07	-6.023	smultixcan	4.22584e-09	1.01632e-06	3.92064	Muscle_Skeletal	1.1008e-05	0.00194228	4.39636	NA	NA	NA	1	1	1	0	3	1.47008	-7.15752	0.672088	-4.71152	1.06825	-5.04334	NA	NA	0.14154	8.2149e-13	0.733532	4.66314e-14	0.285409	4.57469e-07	NA	NA	0.673521	2.70345e-10	0.939534	1.19629e-11	0.844006	5.41994e-05	NA	NA
AHI1	1.7121e-09	4.71934e-07	-6.023	smultixcan	4.22584e-09	1.01632e-06	3.92064	Nerve_Tibial	2.23742e-11	1.10024e-08	-6.68963	NA	NA	NA	1	1	1	0	3	1.47008	-7.15752	0.672088	-4.71152	-1.50523	7.75376	NA	NA	0.14154	8.2149e-13	0.733532	4.66314e-14	0.132264	8.9212e-15	NA	NA	0.673521	2.70345e-10	0.939534	1.19629e-11	0.727547	4.37898e-12	NA	NA
AHI1	1.7121e-09	4.71934e-07	-6.023	smultixcan	4.22584e-09	1.01632e-06	3.92064	Ovary	1.05717e-11	5.74136e-09	-6.7985	NA	NA	NA	1	1	1	0	3	1.47008	-7.15752	0.672088	-4.71152	-1.11781	8.21955	NA	NA	0.14154	8.2149e-13	0.733532	4.66314e-14	0.263647	2.04263e-16	NA	NA	0.673521	2.70345e-10	0.939534	1.19629e-11	0.838811	1.32575e-13	NA	NA
AHI1	1.7121e-09	4.71934e-07	-6.023	smultixcan	4.22584e-09	1.01632e-06	3.92064	Pancreas	2.23742e-11	1.25667e-08	-6.68963	NA	NA	NA	1	1	1	0	3	1.47008	-7.15752	0.672088	-4.71152	-1.50523	7.75376	NA	NA	0.14154	8.2149e-13	0.733532	4.66314e-14	0.132264	8.9212e-15	NA	NA	0.673521	2.70345e-10	0.939534	1.19629e-11	0.731151	4.65861e-12	NA	NA
AHI1	1.7121e-09	4.71934e-07	-6.023	smultixcan	4.22584e-09	1.01632e-06	3.92064	Pituitary	2.23742e-11	1.30214e-08	-6.68963	NA	NA	NA	1	1	1	0	3	1.47008	-7.15752	0.672088	-4.71152	-1.50523	7.75376	NA	NA	0.14154	8.2149e-13	0.733532	4.66314e-14	0.132264	8.9212e-15	NA	NA	0.673521	2.70345e-10	0.939534	1.19629e-11	0.735285	4.32807e-12	NA	NA
AHI1	1.7121e-09	4.71934e-07	-6.023	smultixcan	4.22584e-09	1.01632e-06	3.92064	Skin_Not_Sun_Exposed_Suprapubic	2.23742e-11	1.17597e-08	-6.68963	NA	NA	NA	1	1	1	0	3	1.47008	-7.15752	0.672088	-4.71152	-1.50523	7.75376	NA	NA	0.14154	8.2149e-13	0.733532	4.66314e-14	0.132264	8.9212e-15	NA	NA	0.673521	2.70345e-10	0.939534	1.19629e-11	0.738002	4.73446e-12	NA	NA
AHI1	1.7121e-09	4.71934e-07	-6.023	smultixcan	4.22584e-09	1.01632e-06	3.92064	Skin_Sun_Exposed_Lower_leg	2.23742e-11	1.16635e-08	-6.68963	NA	NA	NA	1	1	1	0	3	1.47008	-7.15752	0.672088	-4.71152	-1.50523	7.75376	NA	NA	0.14154	8.2149e-13	0.733532	4.66314e-14	0.132264	8.9212e-15	NA	NA	0.673521	2.70345e-10	0.939534	1.19629e-11	0.734973	4.36234e-12	NA	NA
AHI1	1.7121e-09	4.71934e-07	-6.023	smultixcan	4.22584e-09	1.01632e-06	3.92064	Small_Intestine_Terminal_Ileum	2.55705e-10	1.4699e-07	-6.3235	NA	NA	NA	1	1	1	0	3	1.47008	-7.15752	0.672088	-4.71152	-1.46792	7.36293	NA	NA	0.14154	8.2149e-13	0.733532	4.66314e-14	0.142127	1.7992e-13	NA	NA	0.673521	2.70345e-10	0.939534	1.19629e-11	0.754863	8.09535e-11	NA	NA
AHI1	1.7121e-09	4.71934e-07	-6.023	smultixcan	4.22584e-09	1.01632e-06	3.92064	Spleen	2.55705e-10	1.34366e-07	-6.3235	NA	NA	NA	1	1	1	0	3	1.47008	-7.15752	0.672088	-4.71152	-1.46792	7.36293	NA	NA	0.14154	8.2149e-13	0.733532	4.66314e-14	0.142127	1.7992e-13	NA	NA	0.673521	2.70345e-10	0.939534	1.19629e-11	0.735305	7.59993e-11	NA	NA
AHI1	1.7121e-09	4.71934e-07	-6.023	smultixcan	4.22584e-09	1.01632e-06	3.92064	Testis	1.05717e-11	6.99524e-09	-6.7985	NA	NA	NA	1	1	1	0	3	1.47008	-7.15752	0.672088	-4.71152	-1.11781	8.21955	NA	NA	0.14154	8.2149e-13	0.733532	4.66314e-14	0.263647	2.04263e-16	NA	NA	0.673521	2.70345e-10	0.939534	1.19629e-11	0.843483	1.42877e-13	NA	NA
AHI1	1.7121e-09	4.71934e-07	-6.023	smultixcan	4.22584e-09	1.01632e-06	3.92064	Thyroid	2.55705e-10	1.21372e-07	-6.3235	NA	NA	NA	1	1	1	0	3	1.47008	-7.15752	0.672088	-4.71152	-1.46792	7.36293	NA	NA	0.14154	8.2149e-13	0.733532	4.66314e-14	0.142127	1.7992e-13	NA	NA	0.673521	2.70345e-10	0.939534	1.19629e-11	0.739978	7.73721e-11	NA	NA
AHI1	1.7121e-09	4.71934e-07	-6.023	smultixcan	4.22584e-09	1.01632e-06	3.92064	Uterus	2.23742e-11	1.14552e-08	-6.68963	NA	NA	NA	1	1	1	0	3	1.47008	-7.15752	0.672088	-4.71152	-1.50523	7.75376	NA	NA	0.14154	8.2149e-13	0.733532	4.66314e-14	0.132264	8.9212e-15	NA	NA	0.673521	2.70345e-10	0.939534	1.19629e-11	0.727438	4.67978e-12	NA	NA
AHI1	1.7121e-09	4.71934e-07	-6.023	smultixcan	4.22584e-09	1.01632e-06	3.92064	smultixcan	2.23742e-11	1.1913e-08	-6.68963	NA	NA	NA	1	1	1	0	3	1.47008	-7.15752	0.672088	-4.71152	-1.50523	7.75376	NA	NA	0.14154	8.2149e-13	0.733532	4.66314e-14	0.132264	8.9212e-15	NA	NA	0.673521	2.70345e-10	0.939534	1.19629e-11	0.715678	4.25671e-12	NA	NA
SCUBE3	2.6792e-09	7.27322e-07	-5.95014	Adipose_Visceral_Omentum	1.4641e-09	6.66001e-07	-6.04827	Artery_Aorta	7.68114e-10	3.31825e-07	6.15138	NA	NA	NA	1	1	1	0	3	1.95463	-6.28539	-2.32726	6.09749	2.24019	-6.33922	NA	NA	0.050627	3.2704e-10	0.0199514	1.07745e-09	0.0250786	2.30928e-10	NA	NA	0.553944	5.69175e-08	0.523636	2.68243e-07	0.507549	6.31184e-08	NA	NA
SCUBE3	2.6792e-09	7.27322e-07	-5.95014	Adipose_Visceral_Omentum	1.4641e-09	6.66001e-07	-6.04827	Artery_Coronary	3.16094e-09	1.41684e-06	5.92301	NA	NA	NA	1	1	1	0	3	1.95463	-6.28539	-2.32726	6.09749	2.24515	-5.99662	NA	NA	0.050627	3.2704e-10	0.0199514	1.07745e-09	0.0247587	2.01472e-09	NA	NA	0.553944	5.69175e-08	0.523636	2.68243e-07	0.50165	4.88286e-07	NA	NA
SCUBE3	2.6792e-09	7.27322e-07	-5.95014	Adipose_Visceral_Omentum	1.4641e-09	6.66001e-07	-6.04827	Artery_Tibial	7.68114e-10	3.52282e-07	6.15138	NA	NA	NA	1	1	1	0	3	1.95463	-6.28539	-2.32726	6.09749	2.24019	-6.33922	NA	NA	0.050627	3.2704e-10	0.0199514	1.07745e-09	0.0250786	2.30928e-10	NA	NA	0.553944	5.69175e-08	0.523636	2.68243e-07	0.514915	6.68517e-08	NA	NA
SCUBE3	2.6792e-09	7.27322e-07	-5.95014	Adipose_Visceral_Omentum	1.4641e-09	6.66001e-07	-6.04827	Cells_Cultured_fibroblasts	3.16094e-09	1.51516e-06	5.92301	NA	NA	NA	1	1	1	0	3	1.95463	-6.28539	-2.32726	6.09749	2.24515	-5.99662	NA	NA	0.050627	3.2704e-10	0.0199514	1.07745e-09	0.0247587	2.01472e-09	NA	NA	0.553944	5.69175e-08	0.523636	2.68243e-07	0.498238	4.4145e-07	NA	NA
SCUBE3	2.6792e-09	7.27322e-07	-5.95014	Adipose_Visceral_Omentum	1.4641e-09	6.66001e-07	-6.04827	Colon_Sigmoid	7.68114e-10	3.44389e-07	6.15138	NA	NA	NA	1	1	1	0	3	1.95463	-6.28539	-2.32726	6.09749	2.24019	-6.33922	NA	NA	0.050627	3.2704e-10	0.0199514	1.07745e-09	0.0250786	2.30928e-10	NA	NA	0.553944	5.69175e-08	0.523636	2.68243e-07	0.51122	6.35415e-08	NA	NA
SCUBE3	2.6792e-09	7.27322e-07	-5.95014	Adipose_Visceral_Omentum	1.4641e-09	6.66001e-07	-6.04827	Esophagus_Gastroesophageal_Junction	3.16094e-09	1.21914e-06	5.92301	NA	NA	NA	1	1	1	0	3	1.95463	-6.28539	-2.32726	6.09749	2.24515	-5.99662	NA	NA	0.050627	3.2704e-10	0.0199514	1.07745e-09	0.0247587	2.01472e-09	NA	NA	0.553944	5.69175e-08	0.523636	2.68243e-07	0.50629	4.34119e-07	NA	NA
SCUBE3	2.6792e-09	7.27322e-07	-5.95014	Adipose_Visceral_Omentum	1.4641e-09	6.66001e-07	-6.04827	Heart_Left_Ventricle	3.16094e-09	1.20524e-06	5.92301	NA	NA	NA	1	1	1	0	3	1.95463	-6.28539	-2.32726	6.09749	2.24515	-5.99662	NA	NA	0.050627	3.2704e-10	0.0199514	1.07745e-09	0.0247587	2.01472e-09	NA	NA	0.553944	5.69175e-08	0.523636	2.68243e-07	0.50535	4.98568e-07	NA	NA
SCUBE3	2.6792e-09	7.27322e-07	-5.95014	Adipose_Visceral_Omentum	1.4641e-09	6.66001e-07	-6.04827	Nerve_Tibial	3.16094e-09	1.22013e-06	5.92301	NA	NA	NA	1	1	1	0	3	1.95463	-6.28539	-2.32726	6.09749	2.24515	-5.99662	NA	NA	0.050627	3.2704e-10	0.0199514	1.07745e-09	0.0247587	2.01472e-09	NA	NA	0.553944	5.69175e-08	0.523636	2.68243e-07	0.505988	4.752e-07	NA	NA
SCUBE3	2.6792e-09	7.27322e-07	-5.95014	Adipose_Visceral_Omentum	1.4641e-09	6.66001e-07	-6.04827	Prostate	7.68114e-10	3.70479e-07	6.15138	NA	NA	NA	1	1	1	0	3	1.95463	-6.28539	-2.32726	6.09749	2.24019	-6.33922	NA	NA	0.050627	3.2704e-10	0.0199514	1.07745e-09	0.0250786	2.30928e-10	NA	NA	0.553944	5.69175e-08	0.523636	2.68243e-07	0.51318	6.74558e-08	NA	NA
SCUBE3	2.6792e-09	7.27322e-07	-5.95014	Adipose_Visceral_Omentum	1.4641e-09	6.66001e-07	-6.04827	Stomach	3.16094e-09	1.56489e-06	5.92301	NA	NA	NA	1	1	1	0	3	1.95463	-6.28539	-2.32726	6.09749	2.24515	-5.99662	NA	NA	0.050627	3.2704e-10	0.0199514	1.07745e-09	0.0247587	2.01472e-09	NA	NA	0.553944	5.69175e-08	0.523636	2.68243e-07	0.519085	5.44954e-07	NA	NA
SCUBE3	2.6792e-09	7.27322e-07	-5.95014	Adipose_Visceral_Omentum	1.4641e-09	6.66001e-07	-6.04827	Testis	3.16094e-09	1.57366e-06	5.92301	NA	NA	NA	1	1	1	0	3	1.95463	-6.28539	-2.32726	6.09749	2.24515	-5.99662	NA	NA	0.050627	3.2704e-10	0.0199514	1.07745e-09	0.0247587	2.01472e-09	NA	NA	0.553944	5.69175e-08	0.523636	2.68243e-07	0.541476	5.25939e-07	NA	NA
SCUBE3	2.6792e-09	7.27322e-07	-5.95014	Adipose_Visceral_Omentum	1.4641e-09	6.66001e-07	-6.04827	Thyroid	3.16094e-09	1.19774e-06	5.92301	NA	NA	NA	1	1	1	0	3	1.95463	-6.28539	-2.32726	6.09749	2.24515	-5.99662	NA	NA	0.050627	3.2704e-10	0.0199514	1.07745e-09	0.0247587	2.01472e-09	NA	NA	0.553944	5.69175e-08	0.523636	2.68243e-07	0.491035	4.85186e-07	NA	NA
SCUBE3	2.6792e-09	7.27322e-07	-5.95014	Adipose_Visceral_Omentum	1.4641e-09	6.66001e-07	-6.04827	smultixcan	7.68114e-10	3.43476e-07	6.15138	NA	NA	NA	1	1	1	0	3	1.95463	-6.28539	-2.32726	6.09749	2.24019	-6.33922	NA	NA	0.050627	3.2704e-10	0.0199514	1.07745e-09	0.0250786	2.30928e-10	NA	NA	0.553944	5.69175e-08	0.523636	2.68243e-07	0.50252	6.29636e-08	NA	NA
SCUBE3	2.6792e-09	7.27322e-07	-5.95014	Artery_Aorta	1.4641e-09	9.35712e-07	6.04827	Artery_Aorta	7.68114e-10	3.31825e-07	6.15138	NA	NA	NA	1	1	1	0	3	1.95463	-6.28539	2.32726	-6.09749	2.24019	-6.33922	NA	NA	0.050627	3.2704e-10	0.0199514	1.07745e-09	0.0250786	2.30928e-10	NA	NA	0.553944	5.69175e-08	0.505292	3.00082e-07	0.507549	6.31184e-08	NA	NA
SCUBE3	2.6792e-09	7.27322e-07	-5.95014	Artery_Aorta	1.4641e-09	9.35712e-07	6.04827	Artery_Coronary	3.16094e-09	1.41684e-06	5.92301	NA	NA	NA	1	1	1	0	3	1.95463	-6.28539	2.32726	-6.09749	2.24515	-5.99662	NA	NA	0.050627	3.2704e-10	0.0199514	1.07745e-09	0.0247587	2.01472e-09	NA	NA	0.553944	5.69175e-08	0.505292	3.00082e-07	0.50165	4.88286e-07	NA	NA
SCUBE3	2.6792e-09	7.27322e-07	-5.95014	Artery_Aorta	1.4641e-09	9.35712e-07	6.04827	Artery_Tibial	7.68114e-10	3.52282e-07	6.15138	NA	NA	NA	1	1	1	0	3	1.95463	-6.28539	2.32726	-6.09749	2.24019	-6.33922	NA	NA	0.050627	3.2704e-10	0.0199514	1.07745e-09	0.0250786	2.30928e-10	NA	NA	0.553944	5.69175e-08	0.505292	3.00082e-07	0.514915	6.68517e-08	NA	NA
SCUBE3	2.6792e-09	7.27322e-07	-5.95014	Artery_Aorta	1.4641e-09	9.35712e-07	6.04827	Cells_Cultured_fibroblasts	3.16094e-09	1.51516e-06	5.92301	NA	NA	NA	1	1	1	0	3	1.95463	-6.28539	2.32726	-6.09749	2.24515	-5.99662	NA	NA	0.050627	3.2704e-10	0.0199514	1.07745e-09	0.0247587	2.01472e-09	NA	NA	0.553944	5.69175e-08	0.505292	3.00082e-07	0.498238	4.4145e-07	NA	NA
SCUBE3	2.6792e-09	7.27322e-07	-5.95014	Artery_Aorta	1.4641e-09	9.35712e-07	6.04827	Colon_Sigmoid	7.68114e-10	3.44389e-07	6.15138	NA	NA	NA	1	1	1	0	3	1.95463	-6.28539	2.32726	-6.09749	2.24019	-6.33922	NA	NA	0.050627	3.2704e-10	0.0199514	1.07745e-09	0.0250786	2.30928e-10	NA	NA	0.553944	5.69175e-08	0.505292	3.00082e-07	0.51122	6.35415e-08	NA	NA
SCUBE3	2.6792e-09	7.27322e-07	-5.95014	Artery_Aorta	1.4641e-09	9.35712e-07	6.04827	Esophagus_Gastroesophageal_Junction	3.16094e-09	1.21914e-06	5.92301	NA	NA	NA	1	1	1	0	3	1.95463	-6.28539	2.32726	-6.09749	2.24515	-5.99662	NA	NA	0.050627	3.2704e-10	0.0199514	1.07745e-09	0.0247587	2.01472e-09	NA	NA	0.553944	5.69175e-08	0.505292	3.00082e-07	0.50629	4.34119e-07	NA	NA
SCUBE3	2.6792e-09	7.27322e-07	-5.95014	Artery_Aorta	1.4641e-09	9.35712e-07	6.04827	Heart_Left_Ventricle	3.16094e-09	1.20524e-06	5.92301	NA	NA	NA	1	1	1	0	3	1.95463	-6.28539	2.32726	-6.09749	2.24515	-5.99662	NA	NA	0.050627	3.2704e-10	0.0199514	1.07745e-09	0.0247587	2.01472e-09	NA	NA	0.553944	5.69175e-08	0.505292	3.00082e-07	0.50535	4.98568e-07	NA	NA
SCUBE3	2.6792e-09	7.27322e-07	-5.95014	Artery_Aorta	1.4641e-09	9.35712e-07	6.04827	Nerve_Tibial	3.16094e-09	1.22013e-06	5.92301	NA	NA	NA	1	1	1	0	3	1.95463	-6.28539	2.32726	-6.09749	2.24515	-5.99662	NA	NA	0.050627	3.2704e-10	0.0199514	1.07745e-09	0.0247587	2.01472e-09	NA	NA	0.553944	5.69175e-08	0.505292	3.00082e-07	0.505988	4.752e-07	NA	NA
SCUBE3	2.6792e-09	7.27322e-07	-5.95014	Artery_Aorta	1.4641e-09	9.35712e-07	6.04827	Prostate	7.68114e-10	3.70479e-07	6.15138	NA	NA	NA	1	1	1	0	3	1.95463	-6.28539	2.32726	-6.09749	2.24019	-6.33922	NA	NA	0.050627	3.2704e-10	0.0199514	1.07745e-09	0.0250786	2.30928e-10	NA	NA	0.553944	5.69175e-08	0.505292	3.00082e-07	0.51318	6.74558e-08	NA	NA
SCUBE3	2.6792e-09	7.27322e-07	-5.95014	Artery_Aorta	1.4641e-09	9.35712e-07	6.04827	Stomach	3.16094e-09	1.56489e-06	5.92301	NA	NA	NA	1	1	1	0	3	1.95463	-6.28539	2.32726	-6.09749	2.24515	-5.99662	NA	NA	0.050627	3.2704e-10	0.0199514	1.07745e-09	0.0247587	2.01472e-09	NA	NA	0.553944	5.69175e-08	0.505292	3.00082e-07	0.519085	5.44954e-07	NA	NA
SCUBE3	2.6792e-09	7.27322e-07	-5.95014	Artery_Aorta	1.4641e-09	9.35712e-07	6.04827	Testis	3.16094e-09	1.57366e-06	5.92301	NA	NA	NA	1	1	1	0	3	1.95463	-6.28539	2.32726	-6.09749	2.24515	-5.99662	NA	NA	0.050627	3.2704e-10	0.0199514	1.07745e-09	0.0247587	2.01472e-09	NA	NA	0.553944	5.69175e-08	0.505292	3.00082e-07	0.541476	5.25939e-07	NA	NA
SCUBE3	2.6792e-09	7.27322e-07	-5.95014	Artery_Aorta	1.4641e-09	9.35712e-07	6.04827	Thyroid	3.16094e-09	1.19774e-06	5.92301	NA	NA	NA	1	1	1	0	3	1.95463	-6.28539	2.32726	-6.09749	2.24515	-5.99662	NA	NA	0.050627	3.2704e-10	0.0199514	1.07745e-09	0.0247587	2.01472e-09	NA	NA	0.553944	5.69175e-08	0.505292	3.00082e-07	0.491035	4.85186e-07	NA	NA
SCUBE3	2.6792e-09	7.27322e-07	-5.95014	Artery_Aorta	1.4641e-09	9.35712e-07	6.04827	smultixcan	7.68114e-10	3.43476e-07	6.15138	NA	NA	NA	1	1	1	0	3	1.95463	-6.28539	2.32726	-6.09749	2.24019	-6.33922	NA	NA	0.050627	3.2704e-10	0.0199514	1.07745e-09	0.0250786	2.30928e-10	NA	NA	0.553944	5.69175e-08	0.505292	3.00082e-07	0.50252	6.29636e-08	NA	NA
SCUBE3	2.6792e-09	7.27322e-07	-5.95014	Artery_Tibial	1.4641e-09	8.03122e-07	6.04827	Artery_Aorta	7.68114e-10	3.31825e-07	6.15138	NA	NA	NA	1	1	1	0	3	1.95463	-6.28539	2.32726	-6.09749	2.24019	-6.33922	NA	NA	0.050627	3.2704e-10	0.0199514	1.07745e-09	0.0250786	2.30928e-10	NA	NA	0.553944	5.69175e-08	0.53528	2.9829e-07	0.507549	6.31184e-08	NA	NA
SCUBE3	2.6792e-09	7.27322e-07	-5.95014	Artery_Tibial	1.4641e-09	8.03122e-07	6.04827	Artery_Coronary	3.16094e-09	1.41684e-06	5.92301	NA	NA	NA	1	1	1	0	3	1.95463	-6.28539	2.32726	-6.09749	2.24515	-5.99662	NA	NA	0.050627	3.2704e-10	0.0199514	1.07745e-09	0.0247587	2.01472e-09	NA	NA	0.553944	5.69175e-08	0.53528	2.9829e-07	0.50165	4.88286e-07	NA	NA
SCUBE3	2.6792e-09	7.27322e-07	-5.95014	Artery_Tibial	1.4641e-09	8.03122e-07	6.04827	Artery_Tibial	7.68114e-10	3.52282e-07	6.15138	NA	NA	NA	1	1	1	0	3	1.95463	-6.28539	2.32726	-6.09749	2.24019	-6.33922	NA	NA	0.050627	3.2704e-10	0.0199514	1.07745e-09	0.0250786	2.30928e-10	NA	NA	0.553944	5.69175e-08	0.53528	2.9829e-07	0.514915	6.68517e-08	NA	NA
SCUBE3	2.6792e-09	7.27322e-07	-5.95014	Artery_Tibial	1.4641e-09	8.03122e-07	6.04827	Cells_Cultured_fibroblasts	3.16094e-09	1.51516e-06	5.92301	NA	NA	NA	1	1	1	0	3	1.95463	-6.28539	2.32726	-6.09749	2.24515	-5.99662	NA	NA	0.050627	3.2704e-10	0.0199514	1.07745e-09	0.0247587	2.01472e-09	NA	NA	0.553944	5.69175e-08	0.53528	2.9829e-07	0.498238	4.4145e-07	NA	NA
SCUBE3	2.6792e-09	7.27322e-07	-5.95014	Artery_Tibial	1.4641e-09	8.03122e-07	6.04827	Colon_Sigmoid	7.68114e-10	3.44389e-07	6.15138	NA	NA	NA	1	1	1	0	3	1.95463	-6.28539	2.32726	-6.09749	2.24019	-6.33922	NA	NA	0.050627	3.2704e-10	0.0199514	1.07745e-09	0.0250786	2.30928e-10	NA	NA	0.553944	5.69175e-08	0.53528	2.9829e-07	0.51122	6.35415e-08	NA	NA
SCUBE3	2.6792e-09	7.27322e-07	-5.95014	Artery_Tibial	1.4641e-09	8.03122e-07	6.04827	Esophagus_Gastroesophageal_Junction	3.16094e-09	1.21914e-06	5.92301	NA	NA	NA	1	1	1	0	3	1.95463	-6.28539	2.32726	-6.09749	2.24515	-5.99662	NA	NA	0.050627	3.2704e-10	0.0199514	1.07745e-09	0.0247587	2.01472e-09	NA	NA	0.553944	5.69175e-08	0.53528	2.9829e-07	0.50629	4.34119e-07	NA	NA
SCUBE3	2.6792e-09	7.27322e-07	-5.95014	Artery_Tibial	1.4641e-09	8.03122e-07	6.04827	Heart_Left_Ventricle	3.16094e-09	1.20524e-06	5.92301	NA	NA	NA	1	1	1	0	3	1.95463	-6.28539	2.32726	-6.09749	2.24515	-5.99662	NA	NA	0.050627	3.2704e-10	0.0199514	1.07745e-09	0.0247587	2.01472e-09	NA	NA	0.553944	5.69175e-08	0.53528	2.9829e-07	0.50535	4.98568e-07	NA	NA
SCUBE3	2.6792e-09	7.27322e-07	-5.95014	Artery_Tibial	1.4641e-09	8.03122e-07	6.04827	Nerve_Tibial	3.16094e-09	1.22013e-06	5.92301	NA	NA	NA	1	1	1	0	3	1.95463	-6.28539	2.32726	-6.09749	2.24515	-5.99662	NA	NA	0.050627	3.2704e-10	0.0199514	1.07745e-09	0.0247587	2.01472e-09	NA	NA	0.553944	5.69175e-08	0.53528	2.9829e-07	0.505988	4.752e-07	NA	NA
SCUBE3	2.6792e-09	7.27322e-07	-5.95014	Artery_Tibial	1.4641e-09	8.03122e-07	6.04827	Prostate	7.68114e-10	3.70479e-07	6.15138	NA	NA	NA	1	1	1	0	3	1.95463	-6.28539	2.32726	-6.09749	2.24019	-6.33922	NA	NA	0.050627	3.2704e-10	0.0199514	1.07745e-09	0.0250786	2.30928e-10	NA	NA	0.553944	5.69175e-08	0.53528	2.9829e-07	0.51318	6.74558e-08	NA	NA
SCUBE3	2.6792e-09	7.27322e-07	-5.95014	Artery_Tibial	1.4641e-09	8.03122e-07	6.04827	Stomach	3.16094e-09	1.56489e-06	5.92301	NA	NA	NA	1	1	1	0	3	1.95463	-6.28539	2.32726	-6.09749	2.24515	-5.99662	NA	NA	0.050627	3.2704e-10	0.0199514	1.07745e-09	0.0247587	2.01472e-09	NA	NA	0.553944	5.69175e-08	0.53528	2.9829e-07	0.519085	5.44954e-07	NA	NA
SCUBE3	2.6792e-09	7.27322e-07	-5.95014	Artery_Tibial	1.4641e-09	8.03122e-07	6.04827	Testis	3.16094e-09	1.57366e-06	5.92301	NA	NA	NA	1	1	1	0	3	1.95463	-6.28539	2.32726	-6.09749	2.24515	-5.99662	NA	NA	0.050627	3.2704e-10	0.0199514	1.07745e-09	0.0247587	2.01472e-09	NA	NA	0.553944	5.69175e-08	0.53528	2.9829e-07	0.541476	5.25939e-07	NA	NA
SCUBE3	2.6792e-09	7.27322e-07	-5.95014	Artery_Tibial	1.4641e-09	8.03122e-07	6.04827	Thyroid	3.16094e-09	1.19774e-06	5.92301	NA	NA	NA	1	1	1	0	3	1.95463	-6.28539	2.32726	-6.09749	2.24515	-5.99662	NA	NA	0.050627	3.2704e-10	0.0199514	1.07745e-09	0.0247587	2.01472e-09	NA	NA	0.553944	5.69175e-08	0.53528	2.9829e-07	0.491035	4.85186e-07	NA	NA
SCUBE3	2.6792e-09	7.27322e-07	-5.95014	Artery_Tibial	1.4641e-09	8.03122e-07	6.04827	smultixcan	7.68114e-10	3.43476e-07	6.15138	NA	NA	NA	1	1	1	0	3	1.95463	-6.28539	2.32726	-6.09749	2.24019	-6.33922	NA	NA	0.050627	3.2704e-10	0.0199514	1.07745e-09	0.0250786	2.30928e-10	NA	NA	0.553944	5.69175e-08	0.53528	2.9829e-07	0.50252	6.29636e-08	NA	NA
SCUBE3	2.6792e-09	7.27322e-07	-5.95014	Brain_Amygdala	1.4641e-09	8.48525e-07	-6.04827	Artery_Aorta	7.68114e-10	3.31825e-07	6.15138	NA	NA	NA	1	1	1	0	3	1.95463	-6.28539	-2.32726	6.09749	2.24019	-6.33922	NA	NA	0.050627	3.2704e-10	0.0199514	1.07745e-09	0.0250786	2.30928e-10	NA	NA	0.553944	5.69175e-08	0.554094	3.76482e-07	0.507549	6.31184e-08	NA	NA
SCUBE3	2.6792e-09	7.27322e-07	-5.95014	Brain_Amygdala	1.4641e-09	8.48525e-07	-6.04827	Artery_Coronary	3.16094e-09	1.41684e-06	5.92301	NA	NA	NA	1	1	1	0	3	1.95463	-6.28539	-2.32726	6.09749	2.24515	-5.99662	NA	NA	0.050627	3.2704e-10	0.0199514	1.07745e-09	0.0247587	2.01472e-09	NA	NA	0.553944	5.69175e-08	0.554094	3.76482e-07	0.50165	4.88286e-07	NA	NA
SCUBE3	2.6792e-09	7.27322e-07	-5.95014	Brain_Amygdala	1.4641e-09	8.48525e-07	-6.04827	Artery_Tibial	7.68114e-10	3.52282e-07	6.15138	NA	NA	NA	1	1	1	0	3	1.95463	-6.28539	-2.32726	6.09749	2.24019	-6.33922	NA	NA	0.050627	3.2704e-10	0.0199514	1.07745e-09	0.0250786	2.30928e-10	NA	NA	0.553944	5.69175e-08	0.554094	3.76482e-07	0.514915	6.68517e-08	NA	NA
SCUBE3	2.6792e-09	7.27322e-07	-5.95014	Brain_Amygdala	1.4641e-09	8.48525e-07	-6.04827	Cells_Cultured_fibroblasts	3.16094e-09	1.51516e-06	5.92301	NA	NA	NA	1	1	1	0	3	1.95463	-6.28539	-2.32726	6.09749	2.24515	-5.99662	NA	NA	0.050627	3.2704e-10	0.0199514	1.07745e-09	0.0247587	2.01472e-09	NA	NA	0.553944	5.69175e-08	0.554094	3.76482e-07	0.498238	4.4145e-07	NA	NA
SCUBE3	2.6792e-09	7.27322e-07	-5.95014	Brain_Amygdala	1.4641e-09	8.48525e-07	-6.04827	Colon_Sigmoid	7.68114e-10	3.44389e-07	6.15138	NA	NA	NA	1	1	1	0	3	1.95463	-6.28539	-2.32726	6.09749	2.24019	-6.33922	NA	NA	0.050627	3.2704e-10	0.0199514	1.07745e-09	0.0250786	2.30928e-10	NA	NA	0.553944	5.69175e-08	0.554094	3.76482e-07	0.51122	6.35415e-08	NA	NA
SCUBE3	2.6792e-09	7.27322e-07	-5.95014	Brain_Amygdala	1.4641e-09	8.48525e-07	-6.04827	Esophagus_Gastroesophageal_Junction	3.16094e-09	1.21914e-06	5.92301	NA	NA	NA	1	1	1	0	3	1.95463	-6.28539	-2.32726	6.09749	2.24515	-5.99662	NA	NA	0.050627	3.2704e-10	0.0199514	1.07745e-09	0.0247587	2.01472e-09	NA	NA	0.553944	5.69175e-08	0.554094	3.76482e-07	0.50629	4.34119e-07	NA	NA
SCUBE3	2.6792e-09	7.27322e-07	-5.95014	Brain_Amygdala	1.4641e-09	8.48525e-07	-6.04827	Heart_Left_Ventricle	3.16094e-09	1.20524e-06	5.92301	NA	NA	NA	1	1	1	0	3	1.95463	-6.28539	-2.32726	6.09749	2.24515	-5.99662	NA	NA	0.050627	3.2704e-10	0.0199514	1.07745e-09	0.0247587	2.01472e-09	NA	NA	0.553944	5.69175e-08	0.554094	3.76482e-07	0.50535	4.98568e-07	NA	NA
SCUBE3	2.6792e-09	7.27322e-07	-5.95014	Brain_Amygdala	1.4641e-09	8.48525e-07	-6.04827	Nerve_Tibial	3.16094e-09	1.22013e-06	5.92301	NA	NA	NA	1	1	1	0	3	1.95463	-6.28539	-2.32726	6.09749	2.24515	-5.99662	NA	NA	0.050627	3.2704e-10	0.0199514	1.07745e-09	0.0247587	2.01472e-09	NA	NA	0.553944	5.69175e-08	0.554094	3.76482e-07	0.505988	4.752e-07	NA	NA
SCUBE3	2.6792e-09	7.27322e-07	-5.95014	Brain_Amygdala	1.4641e-09	8.48525e-07	-6.04827	Prostate	7.68114e-10	3.70479e-07	6.15138	NA	NA	NA	1	1	1	0	3	1.95463	-6.28539	-2.32726	6.09749	2.24019	-6.33922	NA	NA	0.050627	3.2704e-10	0.0199514	1.07745e-09	0.0250786	2.30928e-10	NA	NA	0.553944	5.69175e-08	0.554094	3.76482e-07	0.51318	6.74558e-08	NA	NA
SCUBE3	2.6792e-09	7.27322e-07	-5.95014	Brain_Amygdala	1.4641e-09	8.48525e-07	-6.04827	Stomach	3.16094e-09	1.56489e-06	5.92301	NA	NA	NA	1	1	1	0	3	1.95463	-6.28539	-2.32726	6.09749	2.24515	-5.99662	NA	NA	0.050627	3.2704e-10	0.0199514	1.07745e-09	0.0247587	2.01472e-09	NA	NA	0.553944	5.69175e-08	0.554094	3.76482e-07	0.519085	5.44954e-07	NA	NA
SCUBE3	2.6792e-09	7.27322e-07	-5.95014	Brain_Amygdala	1.4641e-09	8.48525e-07	-6.04827	Testis	3.16094e-09	1.57366e-06	5.92301	NA	NA	NA	1	1	1	0	3	1.95463	-6.28539	-2.32726	6.09749	2.24515	-5.99662	NA	NA	0.050627	3.2704e-10	0.0199514	1.07745e-09	0.0247587	2.01472e-09	NA	NA	0.553944	5.69175e-08	0.554094	3.76482e-07	0.541476	5.25939e-07	NA	NA
SCUBE3	2.6792e-09	7.27322e-07	-5.95014	Brain_Amygdala	1.4641e-09	8.48525e-07	-6.04827	Thyroid	3.16094e-09	1.19774e-06	5.92301	NA	NA	NA	1	1	1	0	3	1.95463	-6.28539	-2.32726	6.09749	2.24515	-5.99662	NA	NA	0.050627	3.2704e-10	0.0199514	1.07745e-09	0.0247587	2.01472e-09	NA	NA	0.553944	5.69175e-08	0.554094	3.76482e-07	0.491035	4.85186e-07	NA	NA
SCUBE3	2.6792e-09	7.27322e-07	-5.95014	Brain_Amygdala	1.4641e-09	8.48525e-07	-6.04827	smultixcan	7.68114e-10	3.43476e-07	6.15138	NA	NA	NA	1	1	1	0	3	1.95463	-6.28539	-2.32726	6.09749	2.24019	-6.33922	NA	NA	0.050627	3.2704e-10	0.0199514	1.07745e-09	0.0250786	2.30928e-10	NA	NA	0.553944	5.69175e-08	0.554094	3.76482e-07	0.50252	6.29636e-08	NA	NA
SCUBE3	2.6792e-09	7.27322e-07	-5.95014	Brain_Anterior_cingulate_cortex_BA24	1.4641e-09	9.56744e-07	-6.04827	Artery_Aorta	7.68114e-10	3.31825e-07	6.15138	NA	NA	NA	1	1	1	0	3	1.95463	-6.28539	-2.32726	6.09749	2.24019	-6.33922	NA	NA	0.050627	3.2704e-10	0.0199514	1.07745e-09	0.0250786	2.30928e-10	NA	NA	0.553944	5.69175e-08	0.571608	3.54727e-07	0.507549	6.31184e-08	NA	NA
SCUBE3	2.6792e-09	7.27322e-07	-5.95014	Brain_Anterior_cingulate_cortex_BA24	1.4641e-09	9.56744e-07	-6.04827	Artery_Coronary	3.16094e-09	1.41684e-06	5.92301	NA	NA	NA	1	1	1	0	3	1.95463	-6.28539	-2.32726	6.09749	2.24515	-5.99662	NA	NA	0.050627	3.2704e-10	0.0199514	1.07745e-09	0.0247587	2.01472e-09	NA	NA	0.553944	5.69175e-08	0.571608	3.54727e-07	0.50165	4.88286e-07	NA	NA
SCUBE3	2.6792e-09	7.27322e-07	-5.95014	Brain_Anterior_cingulate_cortex_BA24	1.4641e-09	9.56744e-07	-6.04827	Artery_Tibial	7.68114e-10	3.52282e-07	6.15138	NA	NA	NA	1	1	1	0	3	1.95463	-6.28539	-2.32726	6.09749	2.24019	-6.33922	NA	NA	0.050627	3.2704e-10	0.0199514	1.07745e-09	0.0250786	2.30928e-10	NA	NA	0.553944	5.69175e-08	0.571608	3.54727e-07	0.514915	6.68517e-08	NA	NA
SCUBE3	2.6792e-09	7.27322e-07	-5.95014	Brain_Anterior_cingulate_cortex_BA24	1.4641e-09	9.56744e-07	-6.04827	Cells_Cultured_fibroblasts	3.16094e-09	1.51516e-06	5.92301	NA	NA	NA	1	1	1	0	3	1.95463	-6.28539	-2.32726	6.09749	2.24515	-5.99662	NA	NA	0.050627	3.2704e-10	0.0199514	1.07745e-09	0.0247587	2.01472e-09	NA	NA	0.553944	5.69175e-08	0.571608	3.54727e-07	0.498238	4.4145e-07	NA	NA
SCUBE3	2.6792e-09	7.27322e-07	-5.95014	Brain_Anterior_cingulate_cortex_BA24	1.4641e-09	9.56744e-07	-6.04827	Colon_Sigmoid	7.68114e-10	3.44389e-07	6.15138	NA	NA	NA	1	1	1	0	3	1.95463	-6.28539	-2.32726	6.09749	2.24019	-6.33922	NA	NA	0.050627	3.2704e-10	0.0199514	1.07745e-09	0.0250786	2.30928e-10	NA	NA	0.553944	5.69175e-08	0.571608	3.54727e-07	0.51122	6.35415e-08	NA	NA
SCUBE3	2.6792e-09	7.27322e-07	-5.95014	Brain_Anterior_cingulate_cortex_BA24	1.4641e-09	9.56744e-07	-6.04827	Esophagus_Gastroesophageal_Junction	3.16094e-09	1.21914e-06	5.92301	NA	NA	NA	1	1	1	0	3	1.95463	-6.28539	-2.32726	6.09749	2.24515	-5.99662	NA	NA	0.050627	3.2704e-10	0.0199514	1.07745e-09	0.0247587	2.01472e-09	NA	NA	0.553944	5.69175e-08	0.571608	3.54727e-07	0.50629	4.34119e-07	NA	NA
SCUBE3	2.6792e-09	7.27322e-07	-5.95014	Brain_Anterior_cingulate_cortex_BA24	1.4641e-09	9.56744e-07	-6.04827	Heart_Left_Ventricle	3.16094e-09	1.20524e-06	5.92301	NA	NA	NA	1	1	1	0	3	1.95463	-6.28539	-2.32726	6.09749	2.24515	-5.99662	NA	NA	0.050627	3.2704e-10	0.0199514	1.07745e-09	0.0247587	2.01472e-09	NA	NA	0.553944	5.69175e-08	0.571608	3.54727e-07	0.50535	4.98568e-07	NA	NA
SCUBE3	2.6792e-09	7.27322e-07	-5.95014	Brain_Anterior_cingulate_cortex_BA24	1.4641e-09	9.56744e-07	-6.04827	Nerve_Tibial	3.16094e-09	1.22013e-06	5.92301	NA	NA	NA	1	1	1	0	3	1.95463	-6.28539	-2.32726	6.09749	2.24515	-5.99662	NA	NA	0.050627	3.2704e-10	0.0199514	1.07745e-09	0.0247587	2.01472e-09	NA	NA	0.553944	5.69175e-08	0.571608	3.54727e-07	0.505988	4.752e-07	NA	NA
SCUBE3	2.6792e-09	7.27322e-07	-5.95014	Brain_Anterior_cingulate_cortex_BA24	1.4641e-09	9.56744e-07	-6.04827	Prostate	7.68114e-10	3.70479e-07	6.15138	NA	NA	NA	1	1	1	0	3	1.95463	-6.28539	-2.32726	6.09749	2.24019	-6.33922	NA	NA	0.050627	3.2704e-10	0.0199514	1.07745e-09	0.0250786	2.30928e-10	NA	NA	0.553944	5.69175e-08	0.571608	3.54727e-07	0.51318	6.74558e-08	NA	NA
SCUBE3	2.6792e-09	7.27322e-07	-5.95014	Brain_Anterior_cingulate_cortex_BA24	1.4641e-09	9.56744e-07	-6.04827	Stomach	3.16094e-09	1.56489e-06	5.92301	NA	NA	NA	1	1	1	0	3	1.95463	-6.28539	-2.32726	6.09749	2.24515	-5.99662	NA	NA	0.050627	3.2704e-10	0.0199514	1.07745e-09	0.0247587	2.01472e-09	NA	NA	0.553944	5.69175e-08	0.571608	3.54727e-07	0.519085	5.44954e-07	NA	NA
SCUBE3	2.6792e-09	7.27322e-07	-5.95014	Brain_Anterior_cingulate_cortex_BA24	1.4641e-09	9.56744e-07	-6.04827	Testis	3.16094e-09	1.57366e-06	5.92301	NA	NA	NA	1	1	1	0	3	1.95463	-6.28539	-2.32726	6.09749	2.24515	-5.99662	NA	NA	0.050627	3.2704e-10	0.0199514	1.07745e-09	0.0247587	2.01472e-09	NA	NA	0.553944	5.69175e-08	0.571608	3.54727e-07	0.541476	5.25939e-07	NA	NA
SCUBE3	2.6792e-09	7.27322e-07	-5.95014	Brain_Anterior_cingulate_cortex_BA24	1.4641e-09	9.56744e-07	-6.04827	Thyroid	3.16094e-09	1.19774e-06	5.92301	NA	NA	NA	1	1	1	0	3	1.95463	-6.28539	-2.32726	6.09749	2.24515	-5.99662	NA	NA	0.050627	3.2704e-10	0.0199514	1.07745e-09	0.0247587	2.01472e-09	NA	NA	0.553944	5.69175e-08	0.571608	3.54727e-07	0.491035	4.85186e-07	NA	NA
SCUBE3	2.6792e-09	7.27322e-07	-5.95014	Brain_Anterior_cingulate_cortex_BA24	1.4641e-09	9.56744e-07	-6.04827	smultixcan	7.68114e-10	3.43476e-07	6.15138	NA	NA	NA	1	1	1	0	3	1.95463	-6.28539	-2.32726	6.09749	2.24019	-6.33922	NA	NA	0.050627	3.2704e-10	0.0199514	1.07745e-09	0.0250786	2.30928e-10	NA	NA	0.553944	5.69175e-08	0.571608	3.54727e-07	0.50252	6.29636e-08	NA	NA
SCUBE3	2.6792e-09	7.27322e-07	-5.95014	Brain_Cerebellum	1.4641e-09	9.46213e-07	-6.04827	Artery_Aorta	7.68114e-10	3.31825e-07	6.15138	NA	NA	NA	1	1	1	0	3	1.95463	-6.28539	-2.32726	6.09749	2.24019	-6.33922	NA	NA	0.050627	3.2704e-10	0.0199514	1.07745e-09	0.0250786	2.30928e-10	NA	NA	0.553944	5.69175e-08	0.563153	3.0928e-07	0.507549	6.31184e-08	NA	NA
SCUBE3	2.6792e-09	7.27322e-07	-5.95014	Brain_Cerebellum	1.4641e-09	9.46213e-07	-6.04827	Artery_Coronary	3.16094e-09	1.41684e-06	5.92301	NA	NA	NA	1	1	1	0	3	1.95463	-6.28539	-2.32726	6.09749	2.24515	-5.99662	NA	NA	0.050627	3.2704e-10	0.0199514	1.07745e-09	0.0247587	2.01472e-09	NA	NA	0.553944	5.69175e-08	0.563153	3.0928e-07	0.50165	4.88286e-07	NA	NA
SCUBE3	2.6792e-09	7.27322e-07	-5.95014	Brain_Cerebellum	1.4641e-09	9.46213e-07	-6.04827	Artery_Tibial	7.68114e-10	3.52282e-07	6.15138	NA	NA	NA	1	1	1	0	3	1.95463	-6.28539	-2.32726	6.09749	2.24019	-6.33922	NA	NA	0.050627	3.2704e-10	0.0199514	1.07745e-09	0.0250786	2.30928e-10	NA	NA	0.553944	5.69175e-08	0.563153	3.0928e-07	0.514915	6.68517e-08	NA	NA
SCUBE3	2.6792e-09	7.27322e-07	-5.95014	Brain_Cerebellum	1.4641e-09	9.46213e-07	-6.04827	Cells_Cultured_fibroblasts	3.16094e-09	1.51516e-06	5.92301	NA	NA	NA	1	1	1	0	3	1.95463	-6.28539	-2.32726	6.09749	2.24515	-5.99662	NA	NA	0.050627	3.2704e-10	0.0199514	1.07745e-09	0.0247587	2.01472e-09	NA	NA	0.553944	5.69175e-08	0.563153	3.0928e-07	0.498238	4.4145e-07	NA	NA
SCUBE3	2.6792e-09	7.27322e-07	-5.95014	Brain_Cerebellum	1.4641e-09	9.46213e-07	-6.04827	Colon_Sigmoid	7.68114e-10	3.44389e-07	6.15138	NA	NA	NA	1	1	1	0	3	1.95463	-6.28539	-2.32726	6.09749	2.24019	-6.33922	NA	NA	0.050627	3.2704e-10	0.0199514	1.07745e-09	0.0250786	2.30928e-10	NA	NA	0.553944	5.69175e-08	0.563153	3.0928e-07	0.51122	6.35415e-08	NA	NA
SCUBE3	2.6792e-09	7.27322e-07	-5.95014	Brain_Cerebellum	1.4641e-09	9.46213e-07	-6.04827	Esophagus_Gastroesophageal_Junction	3.16094e-09	1.21914e-06	5.92301	NA	NA	NA	1	1	1	0	3	1.95463	-6.28539	-2.32726	6.09749	2.24515	-5.99662	NA	NA	0.050627	3.2704e-10	0.0199514	1.07745e-09	0.0247587	2.01472e-09	NA	NA	0.553944	5.69175e-08	0.563153	3.0928e-07	0.50629	4.34119e-07	NA	NA
SCUBE3	2.6792e-09	7.27322e-07	-5.95014	Brain_Cerebellum	1.4641e-09	9.46213e-07	-6.04827	Heart_Left_Ventricle	3.16094e-09	1.20524e-06	5.92301	NA	NA	NA	1	1	1	0	3	1.95463	-6.28539	-2.32726	6.09749	2.24515	-5.99662	NA	NA	0.050627	3.2704e-10	0.0199514	1.07745e-09	0.0247587	2.01472e-09	NA	NA	0.553944	5.69175e-08	0.563153	3.0928e-07	0.50535	4.98568e-07	NA	NA
SCUBE3	2.6792e-09	7.27322e-07	-5.95014	Brain_Cerebellum	1.4641e-09	9.46213e-07	-6.04827	Nerve_Tibial	3.16094e-09	1.22013e-06	5.92301	NA	NA	NA	1	1	1	0	3	1.95463	-6.28539	-2.32726	6.09749	2.24515	-5.99662	NA	NA	0.050627	3.2704e-10	0.0199514	1.07745e-09	0.0247587	2.01472e-09	NA	NA	0.553944	5.69175e-08	0.563153	3.0928e-07	0.505988	4.752e-07	NA	NA
SCUBE3	2.6792e-09	7.27322e-07	-5.95014	Brain_Cerebellum	1.4641e-09	9.46213e-07	-6.04827	Prostate	7.68114e-10	3.70479e-07	6.15138	NA	NA	NA	1	1	1	0	3	1.95463	-6.28539	-2.32726	6.09749	2.24019	-6.33922	NA	NA	0.050627	3.2704e-10	0.0199514	1.07745e-09	0.0250786	2.30928e-10	NA	NA	0.553944	5.69175e-08	0.563153	3.0928e-07	0.51318	6.74558e-08	NA	NA
SCUBE3	2.6792e-09	7.27322e-07	-5.95014	Brain_Cerebellum	1.4641e-09	9.46213e-07	-6.04827	Stomach	3.16094e-09	1.56489e-06	5.92301	NA	NA	NA	1	1	1	0	3	1.95463	-6.28539	-2.32726	6.09749	2.24515	-5.99662	NA	NA	0.050627	3.2704e-10	0.0199514	1.07745e-09	0.0247587	2.01472e-09	NA	NA	0.553944	5.69175e-08	0.563153	3.0928e-07	0.519085	5.44954e-07	NA	NA
SCUBE3	2.6792e-09	7.27322e-07	-5.95014	Brain_Cerebellum	1.4641e-09	9.46213e-07	-6.04827	Testis	3.16094e-09	1.57366e-06	5.92301	NA	NA	NA	1	1	1	0	3	1.95463	-6.28539	-2.32726	6.09749	2.24515	-5.99662	NA	NA	0.050627	3.2704e-10	0.0199514	1.07745e-09	0.0247587	2.01472e-09	NA	NA	0.553944	5.69175e-08	0.563153	3.0928e-07	0.541476	5.25939e-07	NA	NA
SCUBE3	2.6792e-09	7.27322e-07	-5.95014	Brain_Cerebellum	1.4641e-09	9.46213e-07	-6.04827	Thyroid	3.16094e-09	1.19774e-06	5.92301	NA	NA	NA	1	1	1	0	3	1.95463	-6.28539	-2.32726	6.09749	2.24515	-5.99662	NA	NA	0.050627	3.2704e-10	0.0199514	1.07745e-09	0.0247587	2.01472e-09	NA	NA	0.553944	5.69175e-08	0.563153	3.0928e-07	0.491035	4.85186e-07	NA	NA
SCUBE3	2.6792e-09	7.27322e-07	-5.95014	Brain_Cerebellum	1.4641e-09	9.46213e-07	-6.04827	smultixcan	7.68114e-10	3.43476e-07	6.15138	NA	NA	NA	1	1	1	0	3	1.95463	-6.28539	-2.32726	6.09749	2.24019	-6.33922	NA	NA	0.050627	3.2704e-10	0.0199514	1.07745e-09	0.0250786	2.30928e-10	NA	NA	0.553944	5.69175e-08	0.563153	3.0928e-07	0.50252	6.29636e-08	NA	NA
SCUBE3	2.6792e-09	7.27322e-07	-5.95014	Brain_Cortex	1.4641e-09	1.02082e-06	-6.04827	Artery_Aorta	7.68114e-10	3.31825e-07	6.15138	NA	NA	NA	1	1	1	0	3	1.95463	-6.28539	-2.32726	6.09749	2.24019	-6.33922	NA	NA	0.050627	3.2704e-10	0.0199514	1.07745e-09	0.0250786	2.30928e-10	NA	NA	0.553944	5.69175e-08	0.555301	3.15283e-07	0.507549	6.31184e-08	NA	NA
SCUBE3	2.6792e-09	7.27322e-07	-5.95014	Brain_Cortex	1.4641e-09	1.02082e-06	-6.04827	Artery_Coronary	3.16094e-09	1.41684e-06	5.92301	NA	NA	NA	1	1	1	0	3	1.95463	-6.28539	-2.32726	6.09749	2.24515	-5.99662	NA	NA	0.050627	3.2704e-10	0.0199514	1.07745e-09	0.0247587	2.01472e-09	NA	NA	0.553944	5.69175e-08	0.555301	3.15283e-07	0.50165	4.88286e-07	NA	NA
SCUBE3	2.6792e-09	7.27322e-07	-5.95014	Brain_Cortex	1.4641e-09	1.02082e-06	-6.04827	Artery_Tibial	7.68114e-10	3.52282e-07	6.15138	NA	NA	NA	1	1	1	0	3	1.95463	-6.28539	-2.32726	6.09749	2.24019	-6.33922	NA	NA	0.050627	3.2704e-10	0.0199514	1.07745e-09	0.0250786	2.30928e-10	NA	NA	0.553944	5.69175e-08	0.555301	3.15283e-07	0.514915	6.68517e-08	NA	NA
SCUBE3	2.6792e-09	7.27322e-07	-5.95014	Brain_Cortex	1.4641e-09	1.02082e-06	-6.04827	Cells_Cultured_fibroblasts	3.16094e-09	1.51516e-06	5.92301	NA	NA	NA	1	1	1	0	3	1.95463	-6.28539	-2.32726	6.09749	2.24515	-5.99662	NA	NA	0.050627	3.2704e-10	0.0199514	1.07745e-09	0.0247587	2.01472e-09	NA	NA	0.553944	5.69175e-08	0.555301	3.15283e-07	0.498238	4.4145e-07	NA	NA
SCUBE3	2.6792e-09	7.27322e-07	-5.95014	Brain_Cortex	1.4641e-09	1.02082e-06	-6.04827	Colon_Sigmoid	7.68114e-10	3.44389e-07	6.15138	NA	NA	NA	1	1	1	0	3	1.95463	-6.28539	-2.32726	6.09749	2.24019	-6.33922	NA	NA	0.050627	3.2704e-10	0.0199514	1.07745e-09	0.0250786	2.30928e-10	NA	NA	0.553944	5.69175e-08	0.555301	3.15283e-07	0.51122	6.35415e-08	NA	NA
SCUBE3	2.6792e-09	7.27322e-07	-5.95014	Brain_Cortex	1.4641e-09	1.02082e-06	-6.04827	Esophagus_Gastroesophageal_Junction	3.16094e-09	1.21914e-06	5.92301	NA	NA	NA	1	1	1	0	3	1.95463	-6.28539	-2.32726	6.09749	2.24515	-5.99662	NA	NA	0.050627	3.2704e-10	0.0199514	1.07745e-09	0.0247587	2.01472e-09	NA	NA	0.553944	5.69175e-08	0.555301	3.15283e-07	0.50629	4.34119e-07	NA	NA
SCUBE3	2.6792e-09	7.27322e-07	-5.95014	Brain_Cortex	1.4641e-09	1.02082e-06	-6.04827	Heart_Left_Ventricle	3.16094e-09	1.20524e-06	5.92301	NA	NA	NA	1	1	1	0	3	1.95463	-6.28539	-2.32726	6.09749	2.24515	-5.99662	NA	NA	0.050627	3.2704e-10	0.0199514	1.07745e-09	0.0247587	2.01472e-09	NA	NA	0.553944	5.69175e-08	0.555301	3.15283e-07	0.50535	4.98568e-07	NA	NA
SCUBE3	2.6792e-09	7.27322e-07	-5.95014	Brain_Cortex	1.4641e-09	1.02082e-06	-6.04827	Nerve_Tibial	3.16094e-09	1.22013e-06	5.92301	NA	NA	NA	1	1	1	0	3	1.95463	-6.28539	-2.32726	6.09749	2.24515	-5.99662	NA	NA	0.050627	3.2704e-10	0.0199514	1.07745e-09	0.0247587	2.01472e-09	NA	NA	0.553944	5.69175e-08	0.555301	3.15283e-07	0.505988	4.752e-07	NA	NA
SCUBE3	2.6792e-09	7.27322e-07	-5.95014	Brain_Cortex	1.4641e-09	1.02082e-06	-6.04827	Prostate	7.68114e-10	3.70479e-07	6.15138	NA	NA	NA	1	1	1	0	3	1.95463	-6.28539	-2.32726	6.09749	2.24019	-6.33922	NA	NA	0.050627	3.2704e-10	0.0199514	1.07745e-09	0.0250786	2.30928e-10	NA	NA	0.553944	5.69175e-08	0.555301	3.15283e-07	0.51318	6.74558e-08	NA	NA
SCUBE3	2.6792e-09	7.27322e-07	-5.95014	Brain_Cortex	1.4641e-09	1.02082e-06	-6.04827	Stomach	3.16094e-09	1.56489e-06	5.92301	NA	NA	NA	1	1	1	0	3	1.95463	-6.28539	-2.32726	6.09749	2.24515	-5.99662	NA	NA	0.050627	3.2704e-10	0.0199514	1.07745e-09	0.0247587	2.01472e-09	NA	NA	0.553944	5.69175e-08	0.555301	3.15283e-07	0.519085	5.44954e-07	NA	NA
SCUBE3	2.6792e-09	7.27322e-07	-5.95014	Brain_Cortex	1.4641e-09	1.02082e-06	-6.04827	Testis	3.16094e-09	1.57366e-06	5.92301	NA	NA	NA	1	1	1	0	3	1.95463	-6.28539	-2.32726	6.09749	2.24515	-5.99662	NA	NA	0.050627	3.2704e-10	0.0199514	1.07745e-09	0.0247587	2.01472e-09	NA	NA	0.553944	5.69175e-08	0.555301	3.15283e-07	0.541476	5.25939e-07	NA	NA
SCUBE3	2.6792e-09	7.27322e-07	-5.95014	Brain_Cortex	1.4641e-09	1.02082e-06	-6.04827	Thyroid	3.16094e-09	1.19774e-06	5.92301	NA	NA	NA	1	1	1	0	3	1.95463	-6.28539	-2.32726	6.09749	2.24515	-5.99662	NA	NA	0.050627	3.2704e-10	0.0199514	1.07745e-09	0.0247587	2.01472e-09	NA	NA	0.553944	5.69175e-08	0.555301	3.15283e-07	0.491035	4.85186e-07	NA	NA
SCUBE3	2.6792e-09	7.27322e-07	-5.95014	Brain_Cortex	1.4641e-09	1.02082e-06	-6.04827	smultixcan	7.68114e-10	3.43476e-07	6.15138	NA	NA	NA	1	1	1	0	3	1.95463	-6.28539	-2.32726	6.09749	2.24019	-6.33922	NA	NA	0.050627	3.2704e-10	0.0199514	1.07745e-09	0.0250786	2.30928e-10	NA	NA	0.553944	5.69175e-08	0.555301	3.15283e-07	0.50252	6.29636e-08	NA	NA
SCUBE3	2.6792e-09	7.27322e-07	-5.95014	Brain_Putamen_basal_ganglia	1.4641e-09	7.51614e-07	-6.04827	Artery_Aorta	7.68114e-10	3.31825e-07	6.15138	NA	NA	NA	1	1	1	0	3	1.95463	-6.28539	-2.32726	6.09749	2.24019	-6.33922	NA	NA	0.050627	3.2704e-10	0.0199514	1.07745e-09	0.0250786	2.30928e-10	NA	NA	0.553944	5.69175e-08	0.570606	2.92866e-07	0.507549	6.31184e-08	NA	NA
SCUBE3	2.6792e-09	7.27322e-07	-5.95014	Brain_Putamen_basal_ganglia	1.4641e-09	7.51614e-07	-6.04827	Artery_Coronary	3.16094e-09	1.41684e-06	5.92301	NA	NA	NA	1	1	1	0	3	1.95463	-6.28539	-2.32726	6.09749	2.24515	-5.99662	NA	NA	0.050627	3.2704e-10	0.0199514	1.07745e-09	0.0247587	2.01472e-09	NA	NA	0.553944	5.69175e-08	0.570606	2.92866e-07	0.50165	4.88286e-07	NA	NA
SCUBE3	2.6792e-09	7.27322e-07	-5.95014	Brain_Putamen_basal_ganglia	1.4641e-09	7.51614e-07	-6.04827	Artery_Tibial	7.68114e-10	3.52282e-07	6.15138	NA	NA	NA	1	1	1	0	3	1.95463	-6.28539	-2.32726	6.09749	2.24019	-6.33922	NA	NA	0.050627	3.2704e-10	0.0199514	1.07745e-09	0.0250786	2.30928e-10	NA	NA	0.553944	5.69175e-08	0.570606	2.92866e-07	0.514915	6.68517e-08	NA	NA
SCUBE3	2.6792e-09	7.27322e-07	-5.95014	Brain_Putamen_basal_ganglia	1.4641e-09	7.51614e-07	-6.04827	Cells_Cultured_fibroblasts	3.16094e-09	1.51516e-06	5.92301	NA	NA	NA	1	1	1	0	3	1.95463	-6.28539	-2.32726	6.09749	2.24515	-5.99662	NA	NA	0.050627	3.2704e-10	0.0199514	1.07745e-09	0.0247587	2.01472e-09	NA	NA	0.553944	5.69175e-08	0.570606	2.92866e-07	0.498238	4.4145e-07	NA	NA
SCUBE3	2.6792e-09	7.27322e-07	-5.95014	Brain_Putamen_basal_ganglia	1.4641e-09	7.51614e-07	-6.04827	Colon_Sigmoid	7.68114e-10	3.44389e-07	6.15138	NA	NA	NA	1	1	1	0	3	1.95463	-6.28539	-2.32726	6.09749	2.24019	-6.33922	NA	NA	0.050627	3.2704e-10	0.0199514	1.07745e-09	0.0250786	2.30928e-10	NA	NA	0.553944	5.69175e-08	0.570606	2.92866e-07	0.51122	6.35415e-08	NA	NA
SCUBE3	2.6792e-09	7.27322e-07	-5.95014	Brain_Putamen_basal_ganglia	1.4641e-09	7.51614e-07	-6.04827	Esophagus_Gastroesophageal_Junction	3.16094e-09	1.21914e-06	5.92301	NA	NA	NA	1	1	1	0	3	1.95463	-6.28539	-2.32726	6.09749	2.24515	-5.99662	NA	NA	0.050627	3.2704e-10	0.0199514	1.07745e-09	0.0247587	2.01472e-09	NA	NA	0.553944	5.69175e-08	0.570606	2.92866e-07	0.50629	4.34119e-07	NA	NA
SCUBE3	2.6792e-09	7.27322e-07	-5.95014	Brain_Putamen_basal_ganglia	1.4641e-09	7.51614e-07	-6.04827	Heart_Left_Ventricle	3.16094e-09	1.20524e-06	5.92301	NA	NA	NA	1	1	1	0	3	1.95463	-6.28539	-2.32726	6.09749	2.24515	-5.99662	NA	NA	0.050627	3.2704e-10	0.0199514	1.07745e-09	0.0247587	2.01472e-09	NA	NA	0.553944	5.69175e-08	0.570606	2.92866e-07	0.50535	4.98568e-07	NA	NA
SCUBE3	2.6792e-09	7.27322e-07	-5.95014	Brain_Putamen_basal_ganglia	1.4641e-09	7.51614e-07	-6.04827	Nerve_Tibial	3.16094e-09	1.22013e-06	5.92301	NA	NA	NA	1	1	1	0	3	1.95463	-6.28539	-2.32726	6.09749	2.24515	-5.99662	NA	NA	0.050627	3.2704e-10	0.0199514	1.07745e-09	0.0247587	2.01472e-09	NA	NA	0.553944	5.69175e-08	0.570606	2.92866e-07	0.505988	4.752e-07	NA	NA
SCUBE3	2.6792e-09	7.27322e-07	-5.95014	Brain_Putamen_basal_ganglia	1.4641e-09	7.51614e-07	-6.04827	Prostate	7.68114e-10	3.70479e-07	6.15138	NA	NA	NA	1	1	1	0	3	1.95463	-6.28539	-2.32726	6.09749	2.24019	-6.33922	NA	NA	0.050627	3.2704e-10	0.0199514	1.07745e-09	0.0250786	2.30928e-10	NA	NA	0.553944	5.69175e-08	0.570606	2.92866e-07	0.51318	6.74558e-08	NA	NA
SCUBE3	2.6792e-09	7.27322e-07	-5.95014	Brain_Putamen_basal_ganglia	1.4641e-09	7.51614e-07	-6.04827	Stomach	3.16094e-09	1.56489e-06	5.92301	NA	NA	NA	1	1	1	0	3	1.95463	-6.28539	-2.32726	6.09749	2.24515	-5.99662	NA	NA	0.050627	3.2704e-10	0.0199514	1.07745e-09	0.0247587	2.01472e-09	NA	NA	0.553944	5.69175e-08	0.570606	2.92866e-07	0.519085	5.44954e-07	NA	NA
SCUBE3	2.6792e-09	7.27322e-07	-5.95014	Brain_Putamen_basal_ganglia	1.4641e-09	7.51614e-07	-6.04827	Testis	3.16094e-09	1.57366e-06	5.92301	NA	NA	NA	1	1	1	0	3	1.95463	-6.28539	-2.32726	6.09749	2.24515	-5.99662	NA	NA	0.050627	3.2704e-10	0.0199514	1.07745e-09	0.0247587	2.01472e-09	NA	NA	0.553944	5.69175e-08	0.570606	2.92866e-07	0.541476	5.25939e-07	NA	NA
SCUBE3	2.6792e-09	7.27322e-07	-5.95014	Brain_Putamen_basal_ganglia	1.4641e-09	7.51614e-07	-6.04827	Thyroid	3.16094e-09	1.19774e-06	5.92301	NA	NA	NA	1	1	1	0	3	1.95463	-6.28539	-2.32726	6.09749	2.24515	-5.99662	NA	NA	0.050627	3.2704e-10	0.0199514	1.07745e-09	0.0247587	2.01472e-09	NA	NA	0.553944	5.69175e-08	0.570606	2.92866e-07	0.491035	4.85186e-07	NA	NA
SCUBE3	2.6792e-09	7.27322e-07	-5.95014	Brain_Putamen_basal_ganglia	1.4641e-09	7.51614e-07	-6.04827	smultixcan	7.68114e-10	3.43476e-07	6.15138	NA	NA	NA	1	1	1	0	3	1.95463	-6.28539	-2.32726	6.09749	2.24019	-6.33922	NA	NA	0.050627	3.2704e-10	0.0199514	1.07745e-09	0.0250786	2.30928e-10	NA	NA	0.553944	5.69175e-08	0.570606	2.92866e-07	0.50252	6.29636e-08	NA	NA
SCUBE3	2.6792e-09	7.27322e-07	-5.95014	Brain_Spinal_cord_cervical_c-1	1.4641e-09	7.38253e-07	-6.04827	Artery_Aorta	7.68114e-10	3.31825e-07	6.15138	NA	NA	NA	1	1	1	0	3	1.95463	-6.28539	-2.32726	6.09749	2.24019	-6.33922	NA	NA	0.050627	3.2704e-10	0.0199514	1.07745e-09	0.0250786	2.30928e-10	NA	NA	0.553944	5.69175e-08	0.57165	3.1178e-07	0.507549	6.31184e-08	NA	NA
SCUBE3	2.6792e-09	7.27322e-07	-5.95014	Brain_Spinal_cord_cervical_c-1	1.4641e-09	7.38253e-07	-6.04827	Artery_Coronary	3.16094e-09	1.41684e-06	5.92301	NA	NA	NA	1	1	1	0	3	1.95463	-6.28539	-2.32726	6.09749	2.24515	-5.99662	NA	NA	0.050627	3.2704e-10	0.0199514	1.07745e-09	0.0247587	2.01472e-09	NA	NA	0.553944	5.69175e-08	0.57165	3.1178e-07	0.50165	4.88286e-07	NA	NA
SCUBE3	2.6792e-09	7.27322e-07	-5.95014	Brain_Spinal_cord_cervical_c-1	1.4641e-09	7.38253e-07	-6.04827	Artery_Tibial	7.68114e-10	3.52282e-07	6.15138	NA	NA	NA	1	1	1	0	3	1.95463	-6.28539	-2.32726	6.09749	2.24019	-6.33922	NA	NA	0.050627	3.2704e-10	0.0199514	1.07745e-09	0.0250786	2.30928e-10	NA	NA	0.553944	5.69175e-08	0.57165	3.1178e-07	0.514915	6.68517e-08	NA	NA
SCUBE3	2.6792e-09	7.27322e-07	-5.95014	Brain_Spinal_cord_cervical_c-1	1.4641e-09	7.38253e-07	-6.04827	Cells_Cultured_fibroblasts	3.16094e-09	1.51516e-06	5.92301	NA	NA	NA	1	1	1	0	3	1.95463	-6.28539	-2.32726	6.09749	2.24515	-5.99662	NA	NA	0.050627	3.2704e-10	0.0199514	1.07745e-09	0.0247587	2.01472e-09	NA	NA	0.553944	5.69175e-08	0.57165	3.1178e-07	0.498238	4.4145e-07	NA	NA
SCUBE3	2.6792e-09	7.27322e-07	-5.95014	Brain_Spinal_cord_cervical_c-1	1.4641e-09	7.38253e-07	-6.04827	Colon_Sigmoid	7.68114e-10	3.44389e-07	6.15138	NA	NA	NA	1	1	1	0	3	1.95463	-6.28539	-2.32726	6.09749	2.24019	-6.33922	NA	NA	0.050627	3.2704e-10	0.0199514	1.07745e-09	0.0250786	2.30928e-10	NA	NA	0.553944	5.69175e-08	0.57165	3.1178e-07	0.51122	6.35415e-08	NA	NA
SCUBE3	2.6792e-09	7.27322e-07	-5.95014	Brain_Spinal_cord_cervical_c-1	1.4641e-09	7.38253e-07	-6.04827	Esophagus_Gastroesophageal_Junction	3.16094e-09	1.21914e-06	5.92301	NA	NA	NA	1	1	1	0	3	1.95463	-6.28539	-2.32726	6.09749	2.24515	-5.99662	NA	NA	0.050627	3.2704e-10	0.0199514	1.07745e-09	0.0247587	2.01472e-09	NA	NA	0.553944	5.69175e-08	0.57165	3.1178e-07	0.50629	4.34119e-07	NA	NA
SCUBE3	2.6792e-09	7.27322e-07	-5.95014	Brain_Spinal_cord_cervical_c-1	1.4641e-09	7.38253e-07	-6.04827	Heart_Left_Ventricle	3.16094e-09	1.20524e-06	5.92301	NA	NA	NA	1	1	1	0	3	1.95463	-6.28539	-2.32726	6.09749	2.24515	-5.99662	NA	NA	0.050627	3.2704e-10	0.0199514	1.07745e-09	0.0247587	2.01472e-09	NA	NA	0.553944	5.69175e-08	0.57165	3.1178e-07	0.50535	4.98568e-07	NA	NA
SCUBE3	2.6792e-09	7.27322e-07	-5.95014	Brain_Spinal_cord_cervical_c-1	1.4641e-09	7.38253e-07	-6.04827	Nerve_Tibial	3.16094e-09	1.22013e-06	5.92301	NA	NA	NA	1	1	1	0	3	1.95463	-6.28539	-2.32726	6.09749	2.24515	-5.99662	NA	NA	0.050627	3.2704e-10	0.0199514	1.07745e-09	0.0247587	2.01472e-09	NA	NA	0.553944	5.69175e-08	0.57165	3.1178e-07	0.505988	4.752e-07	NA	NA
SCUBE3	2.6792e-09	7.27322e-07	-5.95014	Brain_Spinal_cord_cervical_c-1	1.4641e-09	7.38253e-07	-6.04827	Prostate	7.68114e-10	3.70479e-07	6.15138	NA	NA	NA	1	1	1	0	3	1.95463	-6.28539	-2.32726	6.09749	2.24019	-6.33922	NA	NA	0.050627	3.2704e-10	0.0199514	1.07745e-09	0.0250786	2.30928e-10	NA	NA	0.553944	5.69175e-08	0.57165	3.1178e-07	0.51318	6.74558e-08	NA	NA
SCUBE3	2.6792e-09	7.27322e-07	-5.95014	Brain_Spinal_cord_cervical_c-1	1.4641e-09	7.38253e-07	-6.04827	Stomach	3.16094e-09	1.56489e-06	5.92301	NA	NA	NA	1	1	1	0	3	1.95463	-6.28539	-2.32726	6.09749	2.24515	-5.99662	NA	NA	0.050627	3.2704e-10	0.0199514	1.07745e-09	0.0247587	2.01472e-09	NA	NA	0.553944	5.69175e-08	0.57165	3.1178e-07	0.519085	5.44954e-07	NA	NA
SCUBE3	2.6792e-09	7.27322e-07	-5.95014	Brain_Spinal_cord_cervical_c-1	1.4641e-09	7.38253e-07	-6.04827	Testis	3.16094e-09	1.57366e-06	5.92301	NA	NA	NA	1	1	1	0	3	1.95463	-6.28539	-2.32726	6.09749	2.24515	-5.99662	NA	NA	0.050627	3.2704e-10	0.0199514	1.07745e-09	0.0247587	2.01472e-09	NA	NA	0.553944	5.69175e-08	0.57165	3.1178e-07	0.541476	5.25939e-07	NA	NA
SCUBE3	2.6792e-09	7.27322e-07	-5.95014	Brain_Spinal_cord_cervical_c-1	1.4641e-09	7.38253e-07	-6.04827	Thyroid	3.16094e-09	1.19774e-06	5.92301	NA	NA	NA	1	1	1	0	3	1.95463	-6.28539	-2.32726	6.09749	2.24515	-5.99662	NA	NA	0.050627	3.2704e-10	0.0199514	1.07745e-09	0.0247587	2.01472e-09	NA	NA	0.553944	5.69175e-08	0.57165	3.1178e-07	0.491035	4.85186e-07	NA	NA
SCUBE3	2.6792e-09	7.27322e-07	-5.95014	Brain_Spinal_cord_cervical_c-1	1.4641e-09	7.38253e-07	-6.04827	smultixcan	7.68114e-10	3.43476e-07	6.15138	NA	NA	NA	1	1	1	0	3	1.95463	-6.28539	-2.32726	6.09749	2.24019	-6.33922	NA	NA	0.050627	3.2704e-10	0.0199514	1.07745e-09	0.0250786	2.30928e-10	NA	NA	0.553944	5.69175e-08	0.57165	3.1178e-07	0.50252	6.29636e-08	NA	NA
SCUBE3	2.6792e-09	7.27322e-07	-5.95014	Breast_Mammary_Tissue	1.4641e-09	7.75016e-07	-6.04827	Artery_Aorta	7.68114e-10	3.31825e-07	6.15138	NA	NA	NA	1	1	1	0	3	1.95463	-6.28539	-2.32726	6.09749	2.24019	-6.33922	NA	NA	0.050627	3.2704e-10	0.0199514	1.07745e-09	0.0250786	2.30928e-10	NA	NA	0.553944	5.69175e-08	0.525031	2.66025e-07	0.507549	6.31184e-08	NA	NA
SCUBE3	2.6792e-09	7.27322e-07	-5.95014	Breast_Mammary_Tissue	1.4641e-09	7.75016e-07	-6.04827	Artery_Coronary	3.16094e-09	1.41684e-06	5.92301	NA	NA	NA	1	1	1	0	3	1.95463	-6.28539	-2.32726	6.09749	2.24515	-5.99662	NA	NA	0.050627	3.2704e-10	0.0199514	1.07745e-09	0.0247587	2.01472e-09	NA	NA	0.553944	5.69175e-08	0.525031	2.66025e-07	0.50165	4.88286e-07	NA	NA
SCUBE3	2.6792e-09	7.27322e-07	-5.95014	Breast_Mammary_Tissue	1.4641e-09	7.75016e-07	-6.04827	Artery_Tibial	7.68114e-10	3.52282e-07	6.15138	NA	NA	NA	1	1	1	0	3	1.95463	-6.28539	-2.32726	6.09749	2.24019	-6.33922	NA	NA	0.050627	3.2704e-10	0.0199514	1.07745e-09	0.0250786	2.30928e-10	NA	NA	0.553944	5.69175e-08	0.525031	2.66025e-07	0.514915	6.68517e-08	NA	NA
SCUBE3	2.6792e-09	7.27322e-07	-5.95014	Breast_Mammary_Tissue	1.4641e-09	7.75016e-07	-6.04827	Cells_Cultured_fibroblasts	3.16094e-09	1.51516e-06	5.92301	NA	NA	NA	1	1	1	0	3	1.95463	-6.28539	-2.32726	6.09749	2.24515	-5.99662	NA	NA	0.050627	3.2704e-10	0.0199514	1.07745e-09	0.0247587	2.01472e-09	NA	NA	0.553944	5.69175e-08	0.525031	2.66025e-07	0.498238	4.4145e-07	NA	NA
SCUBE3	2.6792e-09	7.27322e-07	-5.95014	Breast_Mammary_Tissue	1.4641e-09	7.75016e-07	-6.04827	Colon_Sigmoid	7.68114e-10	3.44389e-07	6.15138	NA	NA	NA	1	1	1	0	3	1.95463	-6.28539	-2.32726	6.09749	2.24019	-6.33922	NA	NA	0.050627	3.2704e-10	0.0199514	1.07745e-09	0.0250786	2.30928e-10	NA	NA	0.553944	5.69175e-08	0.525031	2.66025e-07	0.51122	6.35415e-08	NA	NA
SCUBE3	2.6792e-09	7.27322e-07	-5.95014	Breast_Mammary_Tissue	1.4641e-09	7.75016e-07	-6.04827	Esophagus_Gastroesophageal_Junction	3.16094e-09	1.21914e-06	5.92301	NA	NA	NA	1	1	1	0	3	1.95463	-6.28539	-2.32726	6.09749	2.24515	-5.99662	NA	NA	0.050627	3.2704e-10	0.0199514	1.07745e-09	0.0247587	2.01472e-09	NA	NA	0.553944	5.69175e-08	0.525031	2.66025e-07	0.50629	4.34119e-07	NA	NA
SCUBE3	2.6792e-09	7.27322e-07	-5.95014	Breast_Mammary_Tissue	1.4641e-09	7.75016e-07	-6.04827	Heart_Left_Ventricle	3.16094e-09	1.20524e-06	5.92301	NA	NA	NA	1	1	1	0	3	1.95463	-6.28539	-2.32726	6.09749	2.24515	-5.99662	NA	NA	0.050627	3.2704e-10	0.0199514	1.07745e-09	0.0247587	2.01472e-09	NA	NA	0.553944	5.69175e-08	0.525031	2.66025e-07	0.50535	4.98568e-07	NA	NA
SCUBE3	2.6792e-09	7.27322e-07	-5.95014	Breast_Mammary_Tissue	1.4641e-09	7.75016e-07	-6.04827	Nerve_Tibial	3.16094e-09	1.22013e-06	5.92301	NA	NA	NA	1	1	1	0	3	1.95463	-6.28539	-2.32726	6.09749	2.24515	-5.99662	NA	NA	0.050627	3.2704e-10	0.0199514	1.07745e-09	0.0247587	2.01472e-09	NA	NA	0.553944	5.69175e-08	0.525031	2.66025e-07	0.505988	4.752e-07	NA	NA
SCUBE3	2.6792e-09	7.27322e-07	-5.95014	Breast_Mammary_Tissue	1.4641e-09	7.75016e-07	-6.04827	Prostate	7.68114e-10	3.70479e-07	6.15138	NA	NA	NA	1	1	1	0	3	1.95463	-6.28539	-2.32726	6.09749	2.24019	-6.33922	NA	NA	0.050627	3.2704e-10	0.0199514	1.07745e-09	0.0250786	2.30928e-10	NA	NA	0.553944	5.69175e-08	0.525031	2.66025e-07	0.51318	6.74558e-08	NA	NA
SCUBE3	2.6792e-09	7.27322e-07	-5.95014	Breast_Mammary_Tissue	1.4641e-09	7.75016e-07	-6.04827	Stomach	3.16094e-09	1.56489e-06	5.92301	NA	NA	NA	1	1	1	0	3	1.95463	-6.28539	-2.32726	6.09749	2.24515	-5.99662	NA	NA	0.050627	3.2704e-10	0.0199514	1.07745e-09	0.0247587	2.01472e-09	NA	NA	0.553944	5.69175e-08	0.525031	2.66025e-07	0.519085	5.44954e-07	NA	NA
SCUBE3	2.6792e-09	7.27322e-07	-5.95014	Breast_Mammary_Tissue	1.4641e-09	7.75016e-07	-6.04827	Testis	3.16094e-09	1.57366e-06	5.92301	NA	NA	NA	1	1	1	0	3	1.95463	-6.28539	-2.32726	6.09749	2.24515	-5.99662	NA	NA	0.050627	3.2704e-10	0.0199514	1.07745e-09	0.0247587	2.01472e-09	NA	NA	0.553944	5.69175e-08	0.525031	2.66025e-07	0.541476	5.25939e-07	NA	NA
SCUBE3	2.6792e-09	7.27322e-07	-5.95014	Breast_Mammary_Tissue	1.4641e-09	7.75016e-07	-6.04827	Thyroid	3.16094e-09	1.19774e-06	5.92301	NA	NA	NA	1	1	1	0	3	1.95463	-6.28539	-2.32726	6.09749	2.24515	-5.99662	NA	NA	0.050627	3.2704e-10	0.0199514	1.07745e-09	0.0247587	2.01472e-09	NA	NA	0.553944	5.69175e-08	0.525031	2.66025e-07	0.491035	4.85186e-07	NA	NA
SCUBE3	2.6792e-09	7.27322e-07	-5.95014	Breast_Mammary_Tissue	1.4641e-09	7.75016e-07	-6.04827	smultixcan	7.68114e-10	3.43476e-07	6.15138	NA	NA	NA	1	1	1	0	3	1.95463	-6.28539	-2.32726	6.09749	2.24019	-6.33922	NA	NA	0.050627	3.2704e-10	0.0199514	1.07745e-09	0.0250786	2.30928e-10	NA	NA	0.553944	5.69175e-08	0.525031	2.66025e-07	0.50252	6.29636e-08	NA	NA
SCUBE3	2.6792e-09	7.27322e-07	-5.95014	Cells_EBV-transformed_lymphocytes	1.4641e-09	8.18105e-07	-6.04827	Artery_Aorta	7.68114e-10	3.31825e-07	6.15138	NA	NA	NA	1	1	1	0	3	1.95463	-6.28539	-2.32726	6.09749	2.24019	-6.33922	NA	NA	0.050627	3.2704e-10	0.0199514	1.07745e-09	0.0250786	2.30928e-10	NA	NA	0.553944	5.69175e-08	0.486328	2.67746e-07	0.507549	6.31184e-08	NA	NA
SCUBE3	2.6792e-09	7.27322e-07	-5.95014	Cells_EBV-transformed_lymphocytes	1.4641e-09	8.18105e-07	-6.04827	Artery_Coronary	3.16094e-09	1.41684e-06	5.92301	NA	NA	NA	1	1	1	0	3	1.95463	-6.28539	-2.32726	6.09749	2.24515	-5.99662	NA	NA	0.050627	3.2704e-10	0.0199514	1.07745e-09	0.0247587	2.01472e-09	NA	NA	0.553944	5.69175e-08	0.486328	2.67746e-07	0.50165	4.88286e-07	NA	NA
SCUBE3	2.6792e-09	7.27322e-07	-5.95014	Cells_EBV-transformed_lymphocytes	1.4641e-09	8.18105e-07	-6.04827	Artery_Tibial	7.68114e-10	3.52282e-07	6.15138	NA	NA	NA	1	1	1	0	3	1.95463	-6.28539	-2.32726	6.09749	2.24019	-6.33922	NA	NA	0.050627	3.2704e-10	0.0199514	1.07745e-09	0.0250786	2.30928e-10	NA	NA	0.553944	5.69175e-08	0.486328	2.67746e-07	0.514915	6.68517e-08	NA	NA
SCUBE3	2.6792e-09	7.27322e-07	-5.95014	Cells_EBV-transformed_lymphocytes	1.4641e-09	8.18105e-07	-6.04827	Cells_Cultured_fibroblasts	3.16094e-09	1.51516e-06	5.92301	NA	NA	NA	1	1	1	0	3	1.95463	-6.28539	-2.32726	6.09749	2.24515	-5.99662	NA	NA	0.050627	3.2704e-10	0.0199514	1.07745e-09	0.0247587	2.01472e-09	NA	NA	0.553944	5.69175e-08	0.486328	2.67746e-07	0.498238	4.4145e-07	NA	NA
SCUBE3	2.6792e-09	7.27322e-07	-5.95014	Cells_EBV-transformed_lymphocytes	1.4641e-09	8.18105e-07	-6.04827	Colon_Sigmoid	7.68114e-10	3.44389e-07	6.15138	NA	NA	NA	1	1	1	0	3	1.95463	-6.28539	-2.32726	6.09749	2.24019	-6.33922	NA	NA	0.050627	3.2704e-10	0.0199514	1.07745e-09	0.0250786	2.30928e-10	NA	NA	0.553944	5.69175e-08	0.486328	2.67746e-07	0.51122	6.35415e-08	NA	NA
SCUBE3	2.6792e-09	7.27322e-07	-5.95014	Cells_EBV-transformed_lymphocytes	1.4641e-09	8.18105e-07	-6.04827	Esophagus_Gastroesophageal_Junction	3.16094e-09	1.21914e-06	5.92301	NA	NA	NA	1	1	1	0	3	1.95463	-6.28539	-2.32726	6.09749	2.24515	-5.99662	NA	NA	0.050627	3.2704e-10	0.0199514	1.07745e-09	0.0247587	2.01472e-09	NA	NA	0.553944	5.69175e-08	0.486328	2.67746e-07	0.50629	4.34119e-07	NA	NA
SCUBE3	2.6792e-09	7.27322e-07	-5.95014	Cells_EBV-transformed_lymphocytes	1.4641e-09	8.18105e-07	-6.04827	Heart_Left_Ventricle	3.16094e-09	1.20524e-06	5.92301	NA	NA	NA	1	1	1	0	3	1.95463	-6.28539	-2.32726	6.09749	2.24515	-5.99662	NA	NA	0.050627	3.2704e-10	0.0199514	1.07745e-09	0.0247587	2.01472e-09	NA	NA	0.553944	5.69175e-08	0.486328	2.67746e-07	0.50535	4.98568e-07	NA	NA
SCUBE3	2.6792e-09	7.27322e-07	-5.95014	Cells_EBV-transformed_lymphocytes	1.4641e-09	8.18105e-07	-6.04827	Nerve_Tibial	3.16094e-09	1.22013e-06	5.92301	NA	NA	NA	1	1	1	0	3	1.95463	-6.28539	-2.32726	6.09749	2.24515	-5.99662	NA	NA	0.050627	3.2704e-10	0.0199514	1.07745e-09	0.0247587	2.01472e-09	NA	NA	0.553944	5.69175e-08	0.486328	2.67746e-07	0.505988	4.752e-07	NA	NA
SCUBE3	2.6792e-09	7.27322e-07	-5.95014	Cells_EBV-transformed_lymphocytes	1.4641e-09	8.18105e-07	-6.04827	Prostate	7.68114e-10	3.70479e-07	6.15138	NA	NA	NA	1	1	1	0	3	1.95463	-6.28539	-2.32726	6.09749	2.24019	-6.33922	NA	NA	0.050627	3.2704e-10	0.0199514	1.07745e-09	0.0250786	2.30928e-10	NA	NA	0.553944	5.69175e-08	0.486328	2.67746e-07	0.51318	6.74558e-08	NA	NA
SCUBE3	2.6792e-09	7.27322e-07	-5.95014	Cells_EBV-transformed_lymphocytes	1.4641e-09	8.18105e-07	-6.04827	Stomach	3.16094e-09	1.56489e-06	5.92301	NA	NA	NA	1	1	1	0	3	1.95463	-6.28539	-2.32726	6.09749	2.24515	-5.99662	NA	NA	0.050627	3.2704e-10	0.0199514	1.07745e-09	0.0247587	2.01472e-09	NA	NA	0.553944	5.69175e-08	0.486328	2.67746e-07	0.519085	5.44954e-07	NA	NA
SCUBE3	2.6792e-09	7.27322e-07	-5.95014	Cells_EBV-transformed_lymphocytes	1.4641e-09	8.18105e-07	-6.04827	Testis	3.16094e-09	1.57366e-06	5.92301	NA	NA	NA	1	1	1	0	3	1.95463	-6.28539	-2.32726	6.09749	2.24515	-5.99662	NA	NA	0.050627	3.2704e-10	0.0199514	1.07745e-09	0.0247587	2.01472e-09	NA	NA	0.553944	5.69175e-08	0.486328	2.67746e-07	0.541476	5.25939e-07	NA	NA
SCUBE3	2.6792e-09	7.27322e-07	-5.95014	Cells_EBV-transformed_lymphocytes	1.4641e-09	8.18105e-07	-6.04827	Thyroid	3.16094e-09	1.19774e-06	5.92301	NA	NA	NA	1	1	1	0	3	1.95463	-6.28539	-2.32726	6.09749	2.24515	-5.99662	NA	NA	0.050627	3.2704e-10	0.0199514	1.07745e-09	0.0247587	2.01472e-09	NA	NA	0.553944	5.69175e-08	0.486328	2.67746e-07	0.491035	4.85186e-07	NA	NA
SCUBE3	2.6792e-09	7.27322e-07	-5.95014	Cells_EBV-transformed_lymphocytes	1.4641e-09	8.18105e-07	-6.04827	smultixcan	7.68114e-10	3.43476e-07	6.15138	NA	NA	NA	1	1	1	0	3	1.95463	-6.28539	-2.32726	6.09749	2.24019	-6.33922	NA	NA	0.050627	3.2704e-10	0.0199514	1.07745e-09	0.0250786	2.30928e-10	NA	NA	0.553944	5.69175e-08	0.486328	2.67746e-07	0.50252	6.29636e-08	NA	NA
SCUBE3	2.6792e-09	7.27322e-07	-5.95014	Colon_Sigmoid	1.4641e-09	1.10054e-06	-6.04827	Artery_Aorta	7.68114e-10	3.31825e-07	6.15138	NA	NA	NA	1	1	1	0	3	1.95463	-6.28539	-2.32726	6.09749	2.24019	-6.33922	NA	NA	0.050627	3.2704e-10	0.0199514	1.07745e-09	0.0250786	2.30928e-10	NA	NA	0.553944	5.69175e-08	0.500698	3.05697e-07	0.507549	6.31184e-08	NA	NA
SCUBE3	2.6792e-09	7.27322e-07	-5.95014	Colon_Sigmoid	1.4641e-09	1.10054e-06	-6.04827	Artery_Coronary	3.16094e-09	1.41684e-06	5.92301	NA	NA	NA	1	1	1	0	3	1.95463	-6.28539	-2.32726	6.09749	2.24515	-5.99662	NA	NA	0.050627	3.2704e-10	0.0199514	1.07745e-09	0.0247587	2.01472e-09	NA	NA	0.553944	5.69175e-08	0.500698	3.05697e-07	0.50165	4.88286e-07	NA	NA
SCUBE3	2.6792e-09	7.27322e-07	-5.95014	Colon_Sigmoid	1.4641e-09	1.10054e-06	-6.04827	Artery_Tibial	7.68114e-10	3.52282e-07	6.15138	NA	NA	NA	1	1	1	0	3	1.95463	-6.28539	-2.32726	6.09749	2.24019	-6.33922	NA	NA	0.050627	3.2704e-10	0.0199514	1.07745e-09	0.0250786	2.30928e-10	NA	NA	0.553944	5.69175e-08	0.500698	3.05697e-07	0.514915	6.68517e-08	NA	NA
SCUBE3	2.6792e-09	7.27322e-07	-5.95014	Colon_Sigmoid	1.4641e-09	1.10054e-06	-6.04827	Cells_Cultured_fibroblasts	3.16094e-09	1.51516e-06	5.92301	NA	NA	NA	1	1	1	0	3	1.95463	-6.28539	-2.32726	6.09749	2.24515	-5.99662	NA	NA	0.050627	3.2704e-10	0.0199514	1.07745e-09	0.0247587	2.01472e-09	NA	NA	0.553944	5.69175e-08	0.500698	3.05697e-07	0.498238	4.4145e-07	NA	NA
SCUBE3	2.6792e-09	7.27322e-07	-5.95014	Colon_Sigmoid	1.4641e-09	1.10054e-06	-6.04827	Colon_Sigmoid	7.68114e-10	3.44389e-07	6.15138	NA	NA	NA	1	1	1	0	3	1.95463	-6.28539	-2.32726	6.09749	2.24019	-6.33922	NA	NA	0.050627	3.2704e-10	0.0199514	1.07745e-09	0.0250786	2.30928e-10	NA	NA	0.553944	5.69175e-08	0.500698	3.05697e-07	0.51122	6.35415e-08	NA	NA
SCUBE3	2.6792e-09	7.27322e-07	-5.95014	Colon_Sigmoid	1.4641e-09	1.10054e-06	-6.04827	Esophagus_Gastroesophageal_Junction	3.16094e-09	1.21914e-06	5.92301	NA	NA	NA	1	1	1	0	3	1.95463	-6.28539	-2.32726	6.09749	2.24515	-5.99662	NA	NA	0.050627	3.2704e-10	0.0199514	1.07745e-09	0.0247587	2.01472e-09	NA	NA	0.553944	5.69175e-08	0.500698	3.05697e-07	0.50629	4.34119e-07	NA	NA
SCUBE3	2.6792e-09	7.27322e-07	-5.95014	Colon_Sigmoid	1.4641e-09	1.10054e-06	-6.04827	Heart_Left_Ventricle	3.16094e-09	1.20524e-06	5.92301	NA	NA	NA	1	1	1	0	3	1.95463	-6.28539	-2.32726	6.09749	2.24515	-5.99662	NA	NA	0.050627	3.2704e-10	0.0199514	1.07745e-09	0.0247587	2.01472e-09	NA	NA	0.553944	5.69175e-08	0.500698	3.05697e-07	0.50535	4.98568e-07	NA	NA
SCUBE3	2.6792e-09	7.27322e-07	-5.95014	Colon_Sigmoid	1.4641e-09	1.10054e-06	-6.04827	Nerve_Tibial	3.16094e-09	1.22013e-06	5.92301	NA	NA	NA	1	1	1	0	3	1.95463	-6.28539	-2.32726	6.09749	2.24515	-5.99662	NA	NA	0.050627	3.2704e-10	0.0199514	1.07745e-09	0.0247587	2.01472e-09	NA	NA	0.553944	5.69175e-08	0.500698	3.05697e-07	0.505988	4.752e-07	NA	NA
SCUBE3	2.6792e-09	7.27322e-07	-5.95014	Colon_Sigmoid	1.4641e-09	1.10054e-06	-6.04827	Prostate	7.68114e-10	3.70479e-07	6.15138	NA	NA	NA	1	1	1	0	3	1.95463	-6.28539	-2.32726	6.09749	2.24019	-6.33922	NA	NA	0.050627	3.2704e-10	0.0199514	1.07745e-09	0.0250786	2.30928e-10	NA	NA	0.553944	5.69175e-08	0.500698	3.05697e-07	0.51318	6.74558e-08	NA	NA
SCUBE3	2.6792e-09	7.27322e-07	-5.95014	Colon_Sigmoid	1.4641e-09	1.10054e-06	-6.04827	Stomach	3.16094e-09	1.56489e-06	5.92301	NA	NA	NA	1	1	1	0	3	1.95463	-6.28539	-2.32726	6.09749	2.24515	-5.99662	NA	NA	0.050627	3.2704e-10	0.0199514	1.07745e-09	0.0247587	2.01472e-09	NA	NA	0.553944	5.69175e-08	0.500698	3.05697e-07	0.519085	5.44954e-07	NA	NA
SCUBE3	2.6792e-09	7.27322e-07	-5.95014	Colon_Sigmoid	1.4641e-09	1.10054e-06	-6.04827	Testis	3.16094e-09	1.57366e-06	5.92301	NA	NA	NA	1	1	1	0	3	1.95463	-6.28539	-2.32726	6.09749	2.24515	-5.99662	NA	NA	0.050627	3.2704e-10	0.0199514	1.07745e-09	0.0247587	2.01472e-09	NA	NA	0.553944	5.69175e-08	0.500698	3.05697e-07	0.541476	5.25939e-07	NA	NA
SCUBE3	2.6792e-09	7.27322e-07	-5.95014	Colon_Sigmoid	1.4641e-09	1.10054e-06	-6.04827	Thyroid	3.16094e-09	1.19774e-06	5.92301	NA	NA	NA	1	1	1	0	3	1.95463	-6.28539	-2.32726	6.09749	2.24515	-5.99662	NA	NA	0.050627	3.2704e-10	0.0199514	1.07745e-09	0.0247587	2.01472e-09	NA	NA	0.553944	5.69175e-08	0.500698	3.05697e-07	0.491035	4.85186e-07	NA	NA
SCUBE3	2.6792e-09	7.27322e-07	-5.95014	Colon_Sigmoid	1.4641e-09	1.10054e-06	-6.04827	smultixcan	7.68114e-10	3.43476e-07	6.15138	NA	NA	NA	1	1	1	0	3	1.95463	-6.28539	-2.32726	6.09749	2.24019	-6.33922	NA	NA	0.050627	3.2704e-10	0.0199514	1.07745e-09	0.0250786	2.30928e-10	NA	NA	0.553944	5.69175e-08	0.500698	3.05697e-07	0.50252	6.29636e-08	NA	NA
SCUBE3	2.6792e-09	7.27322e-07	-5.95014	Heart_Left_Ventricle	1.4641e-09	9.00175e-07	-6.04827	Artery_Aorta	7.68114e-10	3.31825e-07	6.15138	NA	NA	NA	1	1	1	0	3	1.95463	-6.28539	-2.32726	6.09749	2.24019	-6.33922	NA	NA	0.050627	3.2704e-10	0.0199514	1.07745e-09	0.0250786	2.30928e-10	NA	NA	0.553944	5.69175e-08	0.522583	2.86702e-07	0.507549	6.31184e-08	NA	NA
SCUBE3	2.6792e-09	7.27322e-07	-5.95014	Heart_Left_Ventricle	1.4641e-09	9.00175e-07	-6.04827	Artery_Coronary	3.16094e-09	1.41684e-06	5.92301	NA	NA	NA	1	1	1	0	3	1.95463	-6.28539	-2.32726	6.09749	2.24515	-5.99662	NA	NA	0.050627	3.2704e-10	0.0199514	1.07745e-09	0.0247587	2.01472e-09	NA	NA	0.553944	5.69175e-08	0.522583	2.86702e-07	0.50165	4.88286e-07	NA	NA
SCUBE3	2.6792e-09	7.27322e-07	-5.95014	Heart_Left_Ventricle	1.4641e-09	9.00175e-07	-6.04827	Artery_Tibial	7.68114e-10	3.52282e-07	6.15138	NA	NA	NA	1	1	1	0	3	1.95463	-6.28539	-2.32726	6.09749	2.24019	-6.33922	NA	NA	0.050627	3.2704e-10	0.0199514	1.07745e-09	0.0250786	2.30928e-10	NA	NA	0.553944	5.69175e-08	0.522583	2.86702e-07	0.514915	6.68517e-08	NA	NA
SCUBE3	2.6792e-09	7.27322e-07	-5.95014	Heart_Left_Ventricle	1.4641e-09	9.00175e-07	-6.04827	Cells_Cultured_fibroblasts	3.16094e-09	1.51516e-06	5.92301	NA	NA	NA	1	1	1	0	3	1.95463	-6.28539	-2.32726	6.09749	2.24515	-5.99662	NA	NA	0.050627	3.2704e-10	0.0199514	1.07745e-09	0.0247587	2.01472e-09	NA	NA	0.553944	5.69175e-08	0.522583	2.86702e-07	0.498238	4.4145e-07	NA	NA
SCUBE3	2.6792e-09	7.27322e-07	-5.95014	Heart_Left_Ventricle	1.4641e-09	9.00175e-07	-6.04827	Colon_Sigmoid	7.68114e-10	3.44389e-07	6.15138	NA	NA	NA	1	1	1	0	3	1.95463	-6.28539	-2.32726	6.09749	2.24019	-6.33922	NA	NA	0.050627	3.2704e-10	0.0199514	1.07745e-09	0.0250786	2.30928e-10	NA	NA	0.553944	5.69175e-08	0.522583	2.86702e-07	0.51122	6.35415e-08	NA	NA
SCUBE3	2.6792e-09	7.27322e-07	-5.95014	Heart_Left_Ventricle	1.4641e-09	9.00175e-07	-6.04827	Esophagus_Gastroesophageal_Junction	3.16094e-09	1.21914e-06	5.92301	NA	NA	NA	1	1	1	0	3	1.95463	-6.28539	-2.32726	6.09749	2.24515	-5.99662	NA	NA	0.050627	3.2704e-10	0.0199514	1.07745e-09	0.0247587	2.01472e-09	NA	NA	0.553944	5.69175e-08	0.522583	2.86702e-07	0.50629	4.34119e-07	NA	NA
SCUBE3	2.6792e-09	7.27322e-07	-5.95014	Heart_Left_Ventricle	1.4641e-09	9.00175e-07	-6.04827	Heart_Left_Ventricle	3.16094e-09	1.20524e-06	5.92301	NA	NA	NA	1	1	1	0	3	1.95463	-6.28539	-2.32726	6.09749	2.24515	-5.99662	NA	NA	0.050627	3.2704e-10	0.0199514	1.07745e-09	0.0247587	2.01472e-09	NA	NA	0.553944	5.69175e-08	0.522583	2.86702e-07	0.50535	4.98568e-07	NA	NA
SCUBE3	2.6792e-09	7.27322e-07	-5.95014	Heart_Left_Ventricle	1.4641e-09	9.00175e-07	-6.04827	Nerve_Tibial	3.16094e-09	1.22013e-06	5.92301	NA	NA	NA	1	1	1	0	3	1.95463	-6.28539	-2.32726	6.09749	2.24515	-5.99662	NA	NA	0.050627	3.2704e-10	0.0199514	1.07745e-09	0.0247587	2.01472e-09	NA	NA	0.553944	5.69175e-08	0.522583	2.86702e-07	0.505988	4.752e-07	NA	NA
SCUBE3	2.6792e-09	7.27322e-07	-5.95014	Heart_Left_Ventricle	1.4641e-09	9.00175e-07	-6.04827	Prostate	7.68114e-10	3.70479e-07	6.15138	NA	NA	NA	1	1	1	0	3	1.95463	-6.28539	-2.32726	6.09749	2.24019	-6.33922	NA	NA	0.050627	3.2704e-10	0.0199514	1.07745e-09	0.0250786	2.30928e-10	NA	NA	0.553944	5.69175e-08	0.522583	2.86702e-07	0.51318	6.74558e-08	NA	NA
SCUBE3	2.6792e-09	7.27322e-07	-5.95014	Heart_Left_Ventricle	1.4641e-09	9.00175e-07	-6.04827	Stomach	3.16094e-09	1.56489e-06	5.92301	NA	NA	NA	1	1	1	0	3	1.95463	-6.28539	-2.32726	6.09749	2.24515	-5.99662	NA	NA	0.050627	3.2704e-10	0.0199514	1.07745e-09	0.0247587	2.01472e-09	NA	NA	0.553944	5.69175e-08	0.522583	2.86702e-07	0.519085	5.44954e-07	NA	NA
SCUBE3	2.6792e-09	7.27322e-07	-5.95014	Heart_Left_Ventricle	1.4641e-09	9.00175e-07	-6.04827	Testis	3.16094e-09	1.57366e-06	5.92301	NA	NA	NA	1	1	1	0	3	1.95463	-6.28539	-2.32726	6.09749	2.24515	-5.99662	NA	NA	0.050627	3.2704e-10	0.0199514	1.07745e-09	0.0247587	2.01472e-09	NA	NA	0.553944	5.69175e-08	0.522583	2.86702e-07	0.541476	5.25939e-07	NA	NA
SCUBE3	2.6792e-09	7.27322e-07	-5.95014	Heart_Left_Ventricle	1.4641e-09	9.00175e-07	-6.04827	Thyroid	3.16094e-09	1.19774e-06	5.92301	NA	NA	NA	1	1	1	0	3	1.95463	-6.28539	-2.32726	6.09749	2.24515	-5.99662	NA	NA	0.050627	3.2704e-10	0.0199514	1.07745e-09	0.0247587	2.01472e-09	NA	NA	0.553944	5.69175e-08	0.522583	2.86702e-07	0.491035	4.85186e-07	NA	NA
SCUBE3	2.6792e-09	7.27322e-07	-5.95014	Heart_Left_Ventricle	1.4641e-09	9.00175e-07	-6.04827	smultixcan	7.68114e-10	3.43476e-07	6.15138	NA	NA	NA	1	1	1	0	3	1.95463	-6.28539	-2.32726	6.09749	2.24019	-6.33922	NA	NA	0.050627	3.2704e-10	0.0199514	1.07745e-09	0.0250786	2.30928e-10	NA	NA	0.553944	5.69175e-08	0.522583	2.86702e-07	0.50252	6.29636e-08	NA	NA
SCUBE3	2.6792e-09	7.27322e-07	-5.95014	Nerve_Tibial	1.4641e-09	7.28668e-07	6.04827	Artery_Aorta	7.68114e-10	3.31825e-07	6.15138	NA	NA	NA	1	1	1	0	3	1.95463	-6.28539	2.32726	-6.09749	2.24019	-6.33922	NA	NA	0.050627	3.2704e-10	0.0199514	1.07745e-09	0.0250786	2.30928e-10	NA	NA	0.553944	5.69175e-08	0.478729	3.05233e-07	0.507549	6.31184e-08	NA	NA
SCUBE3	2.6792e-09	7.27322e-07	-5.95014	Nerve_Tibial	1.4641e-09	7.28668e-07	6.04827	Artery_Coronary	3.16094e-09	1.41684e-06	5.92301	NA	NA	NA	1	1	1	0	3	1.95463	-6.28539	2.32726	-6.09749	2.24515	-5.99662	NA	NA	0.050627	3.2704e-10	0.0199514	1.07745e-09	0.0247587	2.01472e-09	NA	NA	0.553944	5.69175e-08	0.478729	3.05233e-07	0.50165	4.88286e-07	NA	NA
SCUBE3	2.6792e-09	7.27322e-07	-5.95014	Nerve_Tibial	1.4641e-09	7.28668e-07	6.04827	Artery_Tibial	7.68114e-10	3.52282e-07	6.15138	NA	NA	NA	1	1	1	0	3	1.95463	-6.28539	2.32726	-6.09749	2.24019	-6.33922	NA	NA	0.050627	3.2704e-10	0.0199514	1.07745e-09	0.0250786	2.30928e-10	NA	NA	0.553944	5.69175e-08	0.478729	3.05233e-07	0.514915	6.68517e-08	NA	NA
SCUBE3	2.6792e-09	7.27322e-07	-5.95014	Nerve_Tibial	1.4641e-09	7.28668e-07	6.04827	Cells_Cultured_fibroblasts	3.16094e-09	1.51516e-06	5.92301	NA	NA	NA	1	1	1	0	3	1.95463	-6.28539	2.32726	-6.09749	2.24515	-5.99662	NA	NA	0.050627	3.2704e-10	0.0199514	1.07745e-09	0.0247587	2.01472e-09	NA	NA	0.553944	5.69175e-08	0.478729	3.05233e-07	0.498238	4.4145e-07	NA	NA
SCUBE3	2.6792e-09	7.27322e-07	-5.95014	Nerve_Tibial	1.4641e-09	7.28668e-07	6.04827	Colon_Sigmoid	7.68114e-10	3.44389e-07	6.15138	NA	NA	NA	1	1	1	0	3	1.95463	-6.28539	2.32726	-6.09749	2.24019	-6.33922	NA	NA	0.050627	3.2704e-10	0.0199514	1.07745e-09	0.0250786	2.30928e-10	NA	NA	0.553944	5.69175e-08	0.478729	3.05233e-07	0.51122	6.35415e-08	NA	NA
SCUBE3	2.6792e-09	7.27322e-07	-5.95014	Nerve_Tibial	1.4641e-09	7.28668e-07	6.04827	Esophagus_Gastroesophageal_Junction	3.16094e-09	1.21914e-06	5.92301	NA	NA	NA	1	1	1	0	3	1.95463	-6.28539	2.32726	-6.09749	2.24515	-5.99662	NA	NA	0.050627	3.2704e-10	0.0199514	1.07745e-09	0.0247587	2.01472e-09	NA	NA	0.553944	5.69175e-08	0.478729	3.05233e-07	0.50629	4.34119e-07	NA	NA
SCUBE3	2.6792e-09	7.27322e-07	-5.95014	Nerve_Tibial	1.4641e-09	7.28668e-07	6.04827	Heart_Left_Ventricle	3.16094e-09	1.20524e-06	5.92301	NA	NA	NA	1	1	1	0	3	1.95463	-6.28539	2.32726	-6.09749	2.24515	-5.99662	NA	NA	0.050627	3.2704e-10	0.0199514	1.07745e-09	0.0247587	2.01472e-09	NA	NA	0.553944	5.69175e-08	0.478729	3.05233e-07	0.50535	4.98568e-07	NA	NA
SCUBE3	2.6792e-09	7.27322e-07	-5.95014	Nerve_Tibial	1.4641e-09	7.28668e-07	6.04827	Nerve_Tibial	3.16094e-09	1.22013e-06	5.92301	NA	NA	NA	1	1	1	0	3	1.95463	-6.28539	2.32726	-6.09749	2.24515	-5.99662	NA	NA	0.050627	3.2704e-10	0.0199514	1.07745e-09	0.0247587	2.01472e-09	NA	NA	0.553944	5.69175e-08	0.478729	3.05233e-07	0.505988	4.752e-07	NA	NA
SCUBE3	2.6792e-09	7.27322e-07	-5.95014	Nerve_Tibial	1.4641e-09	7.28668e-07	6.04827	Prostate	7.68114e-10	3.70479e-07	6.15138	NA	NA	NA	1	1	1	0	3	1.95463	-6.28539	2.32726	-6.09749	2.24019	-6.33922	NA	NA	0.050627	3.2704e-10	0.0199514	1.07745e-09	0.0250786	2.30928e-10	NA	NA	0.553944	5.69175e-08	0.478729	3.05233e-07	0.51318	6.74558e-08	NA	NA
SCUBE3	2.6792e-09	7.27322e-07	-5.95014	Nerve_Tibial	1.4641e-09	7.28668e-07	6.04827	Stomach	3.16094e-09	1.56489e-06	5.92301	NA	NA	NA	1	1	1	0	3	1.95463	-6.28539	2.32726	-6.09749	2.24515	-5.99662	NA	NA	0.050627	3.2704e-10	0.0199514	1.07745e-09	0.0247587	2.01472e-09	NA	NA	0.553944	5.69175e-08	0.478729	3.05233e-07	0.519085	5.44954e-07	NA	NA
SCUBE3	2.6792e-09	7.27322e-07	-5.95014	Nerve_Tibial	1.4641e-09	7.28668e-07	6.04827	Testis	3.16094e-09	1.57366e-06	5.92301	NA	NA	NA	1	1	1	0	3	1.95463	-6.28539	2.32726	-6.09749	2.24515	-5.99662	NA	NA	0.050627	3.2704e-10	0.0199514	1.07745e-09	0.0247587	2.01472e-09	NA	NA	0.553944	5.69175e-08	0.478729	3.05233e-07	0.541476	5.25939e-07	NA	NA
SCUBE3	2.6792e-09	7.27322e-07	-5.95014	Nerve_Tibial	1.4641e-09	7.28668e-07	6.04827	Thyroid	3.16094e-09	1.19774e-06	5.92301	NA	NA	NA	1	1	1	0	3	1.95463	-6.28539	2.32726	-6.09749	2.24515	-5.99662	NA	NA	0.050627	3.2704e-10	0.0199514	1.07745e-09	0.0247587	2.01472e-09	NA	NA	0.553944	5.69175e-08	0.478729	3.05233e-07	0.491035	4.85186e-07	NA	NA
SCUBE3	2.6792e-09	7.27322e-07	-5.95014	Nerve_Tibial	1.4641e-09	7.28668e-07	6.04827	smultixcan	7.68114e-10	3.43476e-07	6.15138	NA	NA	NA	1	1	1	0	3	1.95463	-6.28539	2.32726	-6.09749	2.24019	-6.33922	NA	NA	0.050627	3.2704e-10	0.0199514	1.07745e-09	0.0250786	2.30928e-10	NA	NA	0.553944	5.69175e-08	0.478729	3.05233e-07	0.50252	6.29636e-08	NA	NA
SCUBE3	2.6792e-09	7.27322e-07	-5.95014	Ovary	1.4641e-09	7.47954e-07	-6.04827	Artery_Aorta	7.68114e-10	3.31825e-07	6.15138	NA	NA	NA	1	1	1	0	3	1.95463	-6.28539	-2.32726	6.09749	2.24019	-6.33922	NA	NA	0.050627	3.2704e-10	0.0199514	1.07745e-09	0.0250786	2.30928e-10	NA	NA	0.553944	5.69175e-08	0.534571	2.73415e-07	0.507549	6.31184e-08	NA	NA
SCUBE3	2.6792e-09	7.27322e-07	-5.95014	Ovary	1.4641e-09	7.47954e-07	-6.04827	Artery_Coronary	3.16094e-09	1.41684e-06	5.92301	NA	NA	NA	1	1	1	0	3	1.95463	-6.28539	-2.32726	6.09749	2.24515	-5.99662	NA	NA	0.050627	3.2704e-10	0.0199514	1.07745e-09	0.0247587	2.01472e-09	NA	NA	0.553944	5.69175e-08	0.534571	2.73415e-07	0.50165	4.88286e-07	NA	NA
SCUBE3	2.6792e-09	7.27322e-07	-5.95014	Ovary	1.4641e-09	7.47954e-07	-6.04827	Artery_Tibial	7.68114e-10	3.52282e-07	6.15138	NA	NA	NA	1	1	1	0	3	1.95463	-6.28539	-2.32726	6.09749	2.24019	-6.33922	NA	NA	0.050627	3.2704e-10	0.0199514	1.07745e-09	0.0250786	2.30928e-10	NA	NA	0.553944	5.69175e-08	0.534571	2.73415e-07	0.514915	6.68517e-08	NA	NA
SCUBE3	2.6792e-09	7.27322e-07	-5.95014	Ovary	1.4641e-09	7.47954e-07	-6.04827	Cells_Cultured_fibroblasts	3.16094e-09	1.51516e-06	5.92301	NA	NA	NA	1	1	1	0	3	1.95463	-6.28539	-2.32726	6.09749	2.24515	-5.99662	NA	NA	0.050627	3.2704e-10	0.0199514	1.07745e-09	0.0247587	2.01472e-09	NA	NA	0.553944	5.69175e-08	0.534571	2.73415e-07	0.498238	4.4145e-07	NA	NA
SCUBE3	2.6792e-09	7.27322e-07	-5.95014	Ovary	1.4641e-09	7.47954e-07	-6.04827	Colon_Sigmoid	7.68114e-10	3.44389e-07	6.15138	NA	NA	NA	1	1	1	0	3	1.95463	-6.28539	-2.32726	6.09749	2.24019	-6.33922	NA	NA	0.050627	3.2704e-10	0.0199514	1.07745e-09	0.0250786	2.30928e-10	NA	NA	0.553944	5.69175e-08	0.534571	2.73415e-07	0.51122	6.35415e-08	NA	NA
SCUBE3	2.6792e-09	7.27322e-07	-5.95014	Ovary	1.4641e-09	7.47954e-07	-6.04827	Esophagus_Gastroesophageal_Junction	3.16094e-09	1.21914e-06	5.92301	NA	NA	NA	1	1	1	0	3	1.95463	-6.28539	-2.32726	6.09749	2.24515	-5.99662	NA	NA	0.050627	3.2704e-10	0.0199514	1.07745e-09	0.0247587	2.01472e-09	NA	NA	0.553944	5.69175e-08	0.534571	2.73415e-07	0.50629	4.34119e-07	NA	NA
SCUBE3	2.6792e-09	7.27322e-07	-5.95014	Ovary	1.4641e-09	7.47954e-07	-6.04827	Heart_Left_Ventricle	3.16094e-09	1.20524e-06	5.92301	NA	NA	NA	1	1	1	0	3	1.95463	-6.28539	-2.32726	6.09749	2.24515	-5.99662	NA	NA	0.050627	3.2704e-10	0.0199514	1.07745e-09	0.0247587	2.01472e-09	NA	NA	0.553944	5.69175e-08	0.534571	2.73415e-07	0.50535	4.98568e-07	NA	NA
SCUBE3	2.6792e-09	7.27322e-07	-5.95014	Ovary	1.4641e-09	7.47954e-07	-6.04827	Nerve_Tibial	3.16094e-09	1.22013e-06	5.92301	NA	NA	NA	1	1	1	0	3	1.95463	-6.28539	-2.32726	6.09749	2.24515	-5.99662	NA	NA	0.050627	3.2704e-10	0.0199514	1.07745e-09	0.0247587	2.01472e-09	NA	NA	0.553944	5.69175e-08	0.534571	2.73415e-07	0.505988	4.752e-07	NA	NA
SCUBE3	2.6792e-09	7.27322e-07	-5.95014	Ovary	1.4641e-09	7.47954e-07	-6.04827	Prostate	7.68114e-10	3.70479e-07	6.15138	NA	NA	NA	1	1	1	0	3	1.95463	-6.28539	-2.32726	6.09749	2.24019	-6.33922	NA	NA	0.050627	3.2704e-10	0.0199514	1.07745e-09	0.0250786	2.30928e-10	NA	NA	0.553944	5.69175e-08	0.534571	2.73415e-07	0.51318	6.74558e-08	NA	NA
SCUBE3	2.6792e-09	7.27322e-07	-5.95014	Ovary	1.4641e-09	7.47954e-07	-6.04827	Stomach	3.16094e-09	1.56489e-06	5.92301	NA	NA	NA	1	1	1	0	3	1.95463	-6.28539	-2.32726	6.09749	2.24515	-5.99662	NA	NA	0.050627	3.2704e-10	0.0199514	1.07745e-09	0.0247587	2.01472e-09	NA	NA	0.553944	5.69175e-08	0.534571	2.73415e-07	0.519085	5.44954e-07	NA	NA
SCUBE3	2.6792e-09	7.27322e-07	-5.95014	Ovary	1.4641e-09	7.47954e-07	-6.04827	Testis	3.16094e-09	1.57366e-06	5.92301	NA	NA	NA	1	1	1	0	3	1.95463	-6.28539	-2.32726	6.09749	2.24515	-5.99662	NA	NA	0.050627	3.2704e-10	0.0199514	1.07745e-09	0.0247587	2.01472e-09	NA	NA	0.553944	5.69175e-08	0.534571	2.73415e-07	0.541476	5.25939e-07	NA	NA
SCUBE3	2.6792e-09	7.27322e-07	-5.95014	Ovary	1.4641e-09	7.47954e-07	-6.04827	Thyroid	3.16094e-09	1.19774e-06	5.92301	NA	NA	NA	1	1	1	0	3	1.95463	-6.28539	-2.32726	6.09749	2.24515	-5.99662	NA	NA	0.050627	3.2704e-10	0.0199514	1.07745e-09	0.0247587	2.01472e-09	NA	NA	0.553944	5.69175e-08	0.534571	2.73415e-07	0.491035	4.85186e-07	NA	NA
SCUBE3	2.6792e-09	7.27322e-07	-5.95014	Ovary	1.4641e-09	7.47954e-07	-6.04827	smultixcan	7.68114e-10	3.43476e-07	6.15138	NA	NA	NA	1	1	1	0	3	1.95463	-6.28539	-2.32726	6.09749	2.24019	-6.33922	NA	NA	0.050627	3.2704e-10	0.0199514	1.07745e-09	0.0250786	2.30928e-10	NA	NA	0.553944	5.69175e-08	0.534571	2.73415e-07	0.50252	6.29636e-08	NA	NA
SCUBE3	2.6792e-09	7.27322e-07	-5.95014	Pancreas	1.4641e-09	9.27993e-07	-6.04827	Artery_Aorta	7.68114e-10	3.31825e-07	6.15138	NA	NA	NA	1	1	1	0	3	1.95463	-6.28539	-2.32726	6.09749	2.24019	-6.33922	NA	NA	0.050627	3.2704e-10	0.0199514	1.07745e-09	0.0250786	2.30928e-10	NA	NA	0.553944	5.69175e-08	0.518912	3.43299e-07	0.507549	6.31184e-08	NA	NA
SCUBE3	2.6792e-09	7.27322e-07	-5.95014	Pancreas	1.4641e-09	9.27993e-07	-6.04827	Artery_Coronary	3.16094e-09	1.41684e-06	5.92301	NA	NA	NA	1	1	1	0	3	1.95463	-6.28539	-2.32726	6.09749	2.24515	-5.99662	NA	NA	0.050627	3.2704e-10	0.0199514	1.07745e-09	0.0247587	2.01472e-09	NA	NA	0.553944	5.69175e-08	0.518912	3.43299e-07	0.50165	4.88286e-07	NA	NA
SCUBE3	2.6792e-09	7.27322e-07	-5.95014	Pancreas	1.4641e-09	9.27993e-07	-6.04827	Artery_Tibial	7.68114e-10	3.52282e-07	6.15138	NA	NA	NA	1	1	1	0	3	1.95463	-6.28539	-2.32726	6.09749	2.24019	-6.33922	NA	NA	0.050627	3.2704e-10	0.0199514	1.07745e-09	0.0250786	2.30928e-10	NA	NA	0.553944	5.69175e-08	0.518912	3.43299e-07	0.514915	6.68517e-08	NA	NA
SCUBE3	2.6792e-09	7.27322e-07	-5.95014	Pancreas	1.4641e-09	9.27993e-07	-6.04827	Cells_Cultured_fibroblasts	3.16094e-09	1.51516e-06	5.92301	NA	NA	NA	1	1	1	0	3	1.95463	-6.28539	-2.32726	6.09749	2.24515	-5.99662	NA	NA	0.050627	3.2704e-10	0.0199514	1.07745e-09	0.0247587	2.01472e-09	NA	NA	0.553944	5.69175e-08	0.518912	3.43299e-07	0.498238	4.4145e-07	NA	NA
SCUBE3	2.6792e-09	7.27322e-07	-5.95014	Pancreas	1.4641e-09	9.27993e-07	-6.04827	Colon_Sigmoid	7.68114e-10	3.44389e-07	6.15138	NA	NA	NA	1	1	1	0	3	1.95463	-6.28539	-2.32726	6.09749	2.24019	-6.33922	NA	NA	0.050627	3.2704e-10	0.0199514	1.07745e-09	0.0250786	2.30928e-10	NA	NA	0.553944	5.69175e-08	0.518912	3.43299e-07	0.51122	6.35415e-08	NA	NA
SCUBE3	2.6792e-09	7.27322e-07	-5.95014	Pancreas	1.4641e-09	9.27993e-07	-6.04827	Esophagus_Gastroesophageal_Junction	3.16094e-09	1.21914e-06	5.92301	NA	NA	NA	1	1	1	0	3	1.95463	-6.28539	-2.32726	6.09749	2.24515	-5.99662	NA	NA	0.050627	3.2704e-10	0.0199514	1.07745e-09	0.0247587	2.01472e-09	NA	NA	0.553944	5.69175e-08	0.518912	3.43299e-07	0.50629	4.34119e-07	NA	NA
SCUBE3	2.6792e-09	7.27322e-07	-5.95014	Pancreas	1.4641e-09	9.27993e-07	-6.04827	Heart_Left_Ventricle	3.16094e-09	1.20524e-06	5.92301	NA	NA	NA	1	1	1	0	3	1.95463	-6.28539	-2.32726	6.09749	2.24515	-5.99662	NA	NA	0.050627	3.2704e-10	0.0199514	1.07745e-09	0.0247587	2.01472e-09	NA	NA	0.553944	5.69175e-08	0.518912	3.43299e-07	0.50535	4.98568e-07	NA	NA
SCUBE3	2.6792e-09	7.27322e-07	-5.95014	Pancreas	1.4641e-09	9.27993e-07	-6.04827	Nerve_Tibial	3.16094e-09	1.22013e-06	5.92301	NA	NA	NA	1	1	1	0	3	1.95463	-6.28539	-2.32726	6.09749	2.24515	-5.99662	NA	NA	0.050627	3.2704e-10	0.0199514	1.07745e-09	0.0247587	2.01472e-09	NA	NA	0.553944	5.69175e-08	0.518912	3.43299e-07	0.505988	4.752e-07	NA	NA
SCUBE3	2.6792e-09	7.27322e-07	-5.95014	Pancreas	1.4641e-09	9.27993e-07	-6.04827	Prostate	7.68114e-10	3.70479e-07	6.15138	NA	NA	NA	1	1	1	0	3	1.95463	-6.28539	-2.32726	6.09749	2.24019	-6.33922	NA	NA	0.050627	3.2704e-10	0.0199514	1.07745e-09	0.0250786	2.30928e-10	NA	NA	0.553944	5.69175e-08	0.518912	3.43299e-07	0.51318	6.74558e-08	NA	NA
SCUBE3	2.6792e-09	7.27322e-07	-5.95014	Pancreas	1.4641e-09	9.27993e-07	-6.04827	Stomach	3.16094e-09	1.56489e-06	5.92301	NA	NA	NA	1	1	1	0	3	1.95463	-6.28539	-2.32726	6.09749	2.24515	-5.99662	NA	NA	0.050627	3.2704e-10	0.0199514	1.07745e-09	0.0247587	2.01472e-09	NA	NA	0.553944	5.69175e-08	0.518912	3.43299e-07	0.519085	5.44954e-07	NA	NA
SCUBE3	2.6792e-09	7.27322e-07	-5.95014	Pancreas	1.4641e-09	9.27993e-07	-6.04827	Testis	3.16094e-09	1.57366e-06	5.92301	NA	NA	NA	1	1	1	0	3	1.95463	-6.28539	-2.32726	6.09749	2.24515	-5.99662	NA	NA	0.050627	3.2704e-10	0.0199514	1.07745e-09	0.0247587	2.01472e-09	NA	NA	0.553944	5.69175e-08	0.518912	3.43299e-07	0.541476	5.25939e-07	NA	NA
SCUBE3	2.6792e-09	7.27322e-07	-5.95014	Pancreas	1.4641e-09	9.27993e-07	-6.04827	Thyroid	3.16094e-09	1.19774e-06	5.92301	NA	NA	NA	1	1	1	0	3	1.95463	-6.28539	-2.32726	6.09749	2.24515	-5.99662	NA	NA	0.050627	3.2704e-10	0.0199514	1.07745e-09	0.0247587	2.01472e-09	NA	NA	0.553944	5.69175e-08	0.518912	3.43299e-07	0.491035	4.85186e-07	NA	NA
SCUBE3	2.6792e-09	7.27322e-07	-5.95014	Pancreas	1.4641e-09	9.27993e-07	-6.04827	smultixcan	7.68114e-10	3.43476e-07	6.15138	NA	NA	NA	1	1	1	0	3	1.95463	-6.28539	-2.32726	6.09749	2.24019	-6.33922	NA	NA	0.050627	3.2704e-10	0.0199514	1.07745e-09	0.0250786	2.30928e-10	NA	NA	0.553944	5.69175e-08	0.518912	3.43299e-07	0.50252	6.29636e-08	NA	NA
SCUBE3	2.6792e-09	7.27322e-07	-5.95014	Pituitary	1.04914e-08	5.098e-06	5.72259	Artery_Aorta	7.68114e-10	3.31825e-07	6.15138	NA	NA	NA	1	1	1	0	3	1.95463	-6.28539	2.0426	-5.89346	2.24019	-6.33922	NA	NA	0.050627	3.2704e-10	0.0410916	3.78184e-09	0.0250786	2.30928e-10	NA	NA	0.553944	5.69175e-08	0.602343	9.69154e-07	0.507549	6.31184e-08	NA	NA
SCUBE3	2.6792e-09	7.27322e-07	-5.95014	Pituitary	1.04914e-08	5.098e-06	5.72259	Artery_Coronary	3.16094e-09	1.41684e-06	5.92301	NA	NA	NA	1	1	1	0	3	1.95463	-6.28539	2.0426	-5.89346	2.24515	-5.99662	NA	NA	0.050627	3.2704e-10	0.0410916	3.78184e-09	0.0247587	2.01472e-09	NA	NA	0.553944	5.69175e-08	0.602343	9.69154e-07	0.50165	4.88286e-07	NA	NA
SCUBE3	2.6792e-09	7.27322e-07	-5.95014	Pituitary	1.04914e-08	5.098e-06	5.72259	Artery_Tibial	7.68114e-10	3.52282e-07	6.15138	NA	NA	NA	1	1	1	0	3	1.95463	-6.28539	2.0426	-5.89346	2.24019	-6.33922	NA	NA	0.050627	3.2704e-10	0.0410916	3.78184e-09	0.0250786	2.30928e-10	NA	NA	0.553944	5.69175e-08	0.602343	9.69154e-07	0.514915	6.68517e-08	NA	NA
SCUBE3	2.6792e-09	7.27322e-07	-5.95014	Pituitary	1.04914e-08	5.098e-06	5.72259	Cells_Cultured_fibroblasts	3.16094e-09	1.51516e-06	5.92301	NA	NA	NA	1	1	1	0	3	1.95463	-6.28539	2.0426	-5.89346	2.24515	-5.99662	NA	NA	0.050627	3.2704e-10	0.0410916	3.78184e-09	0.0247587	2.01472e-09	NA	NA	0.553944	5.69175e-08	0.602343	9.69154e-07	0.498238	4.4145e-07	NA	NA
SCUBE3	2.6792e-09	7.27322e-07	-5.95014	Pituitary	1.04914e-08	5.098e-06	5.72259	Colon_Sigmoid	7.68114e-10	3.44389e-07	6.15138	NA	NA	NA	1	1	1	0	3	1.95463	-6.28539	2.0426	-5.89346	2.24019	-6.33922	NA	NA	0.050627	3.2704e-10	0.0410916	3.78184e-09	0.0250786	2.30928e-10	NA	NA	0.553944	5.69175e-08	0.602343	9.69154e-07	0.51122	6.35415e-08	NA	NA
SCUBE3	2.6792e-09	7.27322e-07	-5.95014	Pituitary	1.04914e-08	5.098e-06	5.72259	Esophagus_Gastroesophageal_Junction	3.16094e-09	1.21914e-06	5.92301	NA	NA	NA	1	1	1	0	3	1.95463	-6.28539	2.0426	-5.89346	2.24515	-5.99662	NA	NA	0.050627	3.2704e-10	0.0410916	3.78184e-09	0.0247587	2.01472e-09	NA	NA	0.553944	5.69175e-08	0.602343	9.69154e-07	0.50629	4.34119e-07	NA	NA
SCUBE3	2.6792e-09	7.27322e-07	-5.95014	Pituitary	1.04914e-08	5.098e-06	5.72259	Heart_Left_Ventricle	3.16094e-09	1.20524e-06	5.92301	NA	NA	NA	1	1	1	0	3	1.95463	-6.28539	2.0426	-5.89346	2.24515	-5.99662	NA	NA	0.050627	3.2704e-10	0.0410916	3.78184e-09	0.0247587	2.01472e-09	NA	NA	0.553944	5.69175e-08	0.602343	9.69154e-07	0.50535	4.98568e-07	NA	NA
SCUBE3	2.6792e-09	7.27322e-07	-5.95014	Pituitary	1.04914e-08	5.098e-06	5.72259	Nerve_Tibial	3.16094e-09	1.22013e-06	5.92301	NA	NA	NA	1	1	1	0	3	1.95463	-6.28539	2.0426	-5.89346	2.24515	-5.99662	NA	NA	0.050627	3.2704e-10	0.0410916	3.78184e-09	0.0247587	2.01472e-09	NA	NA	0.553944	5.69175e-08	0.602343	9.69154e-07	0.505988	4.752e-07	NA	NA
SCUBE3	2.6792e-09	7.27322e-07	-5.95014	Pituitary	1.04914e-08	5.098e-06	5.72259	Prostate	7.68114e-10	3.70479e-07	6.15138	NA	NA	NA	1	1	1	0	3	1.95463	-6.28539	2.0426	-5.89346	2.24019	-6.33922	NA	NA	0.050627	3.2704e-10	0.0410916	3.78184e-09	0.0250786	2.30928e-10	NA	NA	0.553944	5.69175e-08	0.602343	9.69154e-07	0.51318	6.74558e-08	NA	NA
SCUBE3	2.6792e-09	7.27322e-07	-5.95014	Pituitary	1.04914e-08	5.098e-06	5.72259	Stomach	3.16094e-09	1.56489e-06	5.92301	NA	NA	NA	1	1	1	0	3	1.95463	-6.28539	2.0426	-5.89346	2.24515	-5.99662	NA	NA	0.050627	3.2704e-10	0.0410916	3.78184e-09	0.0247587	2.01472e-09	NA	NA	0.553944	5.69175e-08	0.602343	9.69154e-07	0.519085	5.44954e-07	NA	NA
SCUBE3	2.6792e-09	7.27322e-07	-5.95014	Pituitary	1.04914e-08	5.098e-06	5.72259	Testis	3.16094e-09	1.57366e-06	5.92301	NA	NA	NA	1	1	1	0	3	1.95463	-6.28539	2.0426	-5.89346	2.24515	-5.99662	NA	NA	0.050627	3.2704e-10	0.0410916	3.78184e-09	0.0247587	2.01472e-09	NA	NA	0.553944	5.69175e-08	0.602343	9.69154e-07	0.541476	5.25939e-07	NA	NA
SCUBE3	2.6792e-09	7.27322e-07	-5.95014	Pituitary	1.04914e-08	5.098e-06	5.72259	Thyroid	3.16094e-09	1.19774e-06	5.92301	NA	NA	NA	1	1	1	0	3	1.95463	-6.28539	2.0426	-5.89346	2.24515	-5.99662	NA	NA	0.050627	3.2704e-10	0.0410916	3.78184e-09	0.0247587	2.01472e-09	NA	NA	0.553944	5.69175e-08	0.602343	9.69154e-07	0.491035	4.85186e-07	NA	NA
SCUBE3	2.6792e-09	7.27322e-07	-5.95014	Pituitary	1.04914e-08	5.098e-06	5.72259	smultixcan	7.68114e-10	3.43476e-07	6.15138	NA	NA	NA	1	1	1	0	3	1.95463	-6.28539	2.0426	-5.89346	2.24019	-6.33922	NA	NA	0.050627	3.2704e-10	0.0410916	3.78184e-09	0.0250786	2.30928e-10	NA	NA	0.553944	5.69175e-08	0.602343	9.69154e-07	0.50252	6.29636e-08	NA	NA
SCUBE3	2.6792e-09	7.27322e-07	-5.95014	Prostate	1.4641e-09	8.68795e-07	-6.04827	Artery_Aorta	7.68114e-10	3.31825e-07	6.15138	NA	NA	NA	1	1	1	0	3	1.95463	-6.28539	-2.32726	6.09749	2.24019	-6.33922	NA	NA	0.050627	3.2704e-10	0.0199514	1.07745e-09	0.0250786	2.30928e-10	NA	NA	0.553944	5.69175e-08	0.539634	2.93928e-07	0.507549	6.31184e-08	NA	NA
SCUBE3	2.6792e-09	7.27322e-07	-5.95014	Prostate	1.4641e-09	8.68795e-07	-6.04827	Artery_Coronary	3.16094e-09	1.41684e-06	5.92301	NA	NA	NA	1	1	1	0	3	1.95463	-6.28539	-2.32726	6.09749	2.24515	-5.99662	NA	NA	0.050627	3.2704e-10	0.0199514	1.07745e-09	0.0247587	2.01472e-09	NA	NA	0.553944	5.69175e-08	0.539634	2.93928e-07	0.50165	4.88286e-07	NA	NA
SCUBE3	2.6792e-09	7.27322e-07	-5.95014	Prostate	1.4641e-09	8.68795e-07	-6.04827	Artery_Tibial	7.68114e-10	3.52282e-07	6.15138	NA	NA	NA	1	1	1	0	3	1.95463	-6.28539	-2.32726	6.09749	2.24019	-6.33922	NA	NA	0.050627	3.2704e-10	0.0199514	1.07745e-09	0.0250786	2.30928e-10	NA	NA	0.553944	5.69175e-08	0.539634	2.93928e-07	0.514915	6.68517e-08	NA	NA
SCUBE3	2.6792e-09	7.27322e-07	-5.95014	Prostate	1.4641e-09	8.68795e-07	-6.04827	Cells_Cultured_fibroblasts	3.16094e-09	1.51516e-06	5.92301	NA	NA	NA	1	1	1	0	3	1.95463	-6.28539	-2.32726	6.09749	2.24515	-5.99662	NA	NA	0.050627	3.2704e-10	0.0199514	1.07745e-09	0.0247587	2.01472e-09	NA	NA	0.553944	5.69175e-08	0.539634	2.93928e-07	0.498238	4.4145e-07	NA	NA
SCUBE3	2.6792e-09	7.27322e-07	-5.95014	Prostate	1.4641e-09	8.68795e-07	-6.04827	Colon_Sigmoid	7.68114e-10	3.44389e-07	6.15138	NA	NA	NA	1	1	1	0	3	1.95463	-6.28539	-2.32726	6.09749	2.24019	-6.33922	NA	NA	0.050627	3.2704e-10	0.0199514	1.07745e-09	0.0250786	2.30928e-10	NA	NA	0.553944	5.69175e-08	0.539634	2.93928e-07	0.51122	6.35415e-08	NA	NA
SCUBE3	2.6792e-09	7.27322e-07	-5.95014	Prostate	1.4641e-09	8.68795e-07	-6.04827	Esophagus_Gastroesophageal_Junction	3.16094e-09	1.21914e-06	5.92301	NA	NA	NA	1	1	1	0	3	1.95463	-6.28539	-2.32726	6.09749	2.24515	-5.99662	NA	NA	0.050627	3.2704e-10	0.0199514	1.07745e-09	0.0247587	2.01472e-09	NA	NA	0.553944	5.69175e-08	0.539634	2.93928e-07	0.50629	4.34119e-07	NA	NA
SCUBE3	2.6792e-09	7.27322e-07	-5.95014	Prostate	1.4641e-09	8.68795e-07	-6.04827	Heart_Left_Ventricle	3.16094e-09	1.20524e-06	5.92301	NA	NA	NA	1	1	1	0	3	1.95463	-6.28539	-2.32726	6.09749	2.24515	-5.99662	NA	NA	0.050627	3.2704e-10	0.0199514	1.07745e-09	0.0247587	2.01472e-09	NA	NA	0.553944	5.69175e-08	0.539634	2.93928e-07	0.50535	4.98568e-07	NA	NA
SCUBE3	2.6792e-09	7.27322e-07	-5.95014	Prostate	1.4641e-09	8.68795e-07	-6.04827	Nerve_Tibial	3.16094e-09	1.22013e-06	5.92301	NA	NA	NA	1	1	1	0	3	1.95463	-6.28539	-2.32726	6.09749	2.24515	-5.99662	NA	NA	0.050627	3.2704e-10	0.0199514	1.07745e-09	0.0247587	2.01472e-09	NA	NA	0.553944	5.69175e-08	0.539634	2.93928e-07	0.505988	4.752e-07	NA	NA
SCUBE3	2.6792e-09	7.27322e-07	-5.95014	Prostate	1.4641e-09	8.68795e-07	-6.04827	Prostate	7.68114e-10	3.70479e-07	6.15138	NA	NA	NA	1	1	1	0	3	1.95463	-6.28539	-2.32726	6.09749	2.24019	-6.33922	NA	NA	0.050627	3.2704e-10	0.0199514	1.07745e-09	0.0250786	2.30928e-10	NA	NA	0.553944	5.69175e-08	0.539634	2.93928e-07	0.51318	6.74558e-08	NA	NA
SCUBE3	2.6792e-09	7.27322e-07	-5.95014	Prostate	1.4641e-09	8.68795e-07	-6.04827	Stomach	3.16094e-09	1.56489e-06	5.92301	NA	NA	NA	1	1	1	0	3	1.95463	-6.28539	-2.32726	6.09749	2.24515	-5.99662	NA	NA	0.050627	3.2704e-10	0.0199514	1.07745e-09	0.0247587	2.01472e-09	NA	NA	0.553944	5.69175e-08	0.539634	2.93928e-07	0.519085	5.44954e-07	NA	NA
SCUBE3	2.6792e-09	7.27322e-07	-5.95014	Prostate	1.4641e-09	8.68795e-07	-6.04827	Testis	3.16094e-09	1.57366e-06	5.92301	NA	NA	NA	1	1	1	0	3	1.95463	-6.28539	-2.32726	6.09749	2.24515	-5.99662	NA	NA	0.050627	3.2704e-10	0.0199514	1.07745e-09	0.0247587	2.01472e-09	NA	NA	0.553944	5.69175e-08	0.539634	2.93928e-07	0.541476	5.25939e-07	NA	NA
SCUBE3	2.6792e-09	7.27322e-07	-5.95014	Prostate	1.4641e-09	8.68795e-07	-6.04827	Thyroid	3.16094e-09	1.19774e-06	5.92301	NA	NA	NA	1	1	1	0	3	1.95463	-6.28539	-2.32726	6.09749	2.24515	-5.99662	NA	NA	0.050627	3.2704e-10	0.0199514	1.07745e-09	0.0247587	2.01472e-09	NA	NA	0.553944	5.69175e-08	0.539634	2.93928e-07	0.491035	4.85186e-07	NA	NA
SCUBE3	2.6792e-09	7.27322e-07	-5.95014	Prostate	1.4641e-09	8.68795e-07	-6.04827	smultixcan	7.68114e-10	3.43476e-07	6.15138	NA	NA	NA	1	1	1	0	3	1.95463	-6.28539	-2.32726	6.09749	2.24019	-6.33922	NA	NA	0.050627	3.2704e-10	0.0199514	1.07745e-09	0.0250786	2.30928e-10	NA	NA	0.553944	5.69175e-08	0.539634	2.93928e-07	0.50252	6.29636e-08	NA	NA
SCUBE3	2.6792e-09	7.27322e-07	-5.95014	Skin_Sun_Exposed_Lower_leg	1.4641e-09	8.63617e-07	6.04827	Artery_Aorta	7.68114e-10	3.31825e-07	6.15138	NA	NA	NA	1	1	1	0	3	1.95463	-6.28539	2.32726	-6.09749	2.24019	-6.33922	NA	NA	0.050627	3.2704e-10	0.0199514	1.07745e-09	0.0250786	2.30928e-10	NA	NA	0.553944	5.69175e-08	0.518891	2.82292e-07	0.507549	6.31184e-08	NA	NA
SCUBE3	2.6792e-09	7.27322e-07	-5.95014	Skin_Sun_Exposed_Lower_leg	1.4641e-09	8.63617e-07	6.04827	Artery_Coronary	3.16094e-09	1.41684e-06	5.92301	NA	NA	NA	1	1	1	0	3	1.95463	-6.28539	2.32726	-6.09749	2.24515	-5.99662	NA	NA	0.050627	3.2704e-10	0.0199514	1.07745e-09	0.0247587	2.01472e-09	NA	NA	0.553944	5.69175e-08	0.518891	2.82292e-07	0.50165	4.88286e-07	NA	NA
SCUBE3	2.6792e-09	7.27322e-07	-5.95014	Skin_Sun_Exposed_Lower_leg	1.4641e-09	8.63617e-07	6.04827	Artery_Tibial	7.68114e-10	3.52282e-07	6.15138	NA	NA	NA	1	1	1	0	3	1.95463	-6.28539	2.32726	-6.09749	2.24019	-6.33922	NA	NA	0.050627	3.2704e-10	0.0199514	1.07745e-09	0.0250786	2.30928e-10	NA	NA	0.553944	5.69175e-08	0.518891	2.82292e-07	0.514915	6.68517e-08	NA	NA
SCUBE3	2.6792e-09	7.27322e-07	-5.95014	Skin_Sun_Exposed_Lower_leg	1.4641e-09	8.63617e-07	6.04827	Cells_Cultured_fibroblasts	3.16094e-09	1.51516e-06	5.92301	NA	NA	NA	1	1	1	0	3	1.95463	-6.28539	2.32726	-6.09749	2.24515	-5.99662	NA	NA	0.050627	3.2704e-10	0.0199514	1.07745e-09	0.0247587	2.01472e-09	NA	NA	0.553944	5.69175e-08	0.518891	2.82292e-07	0.498238	4.4145e-07	NA	NA
SCUBE3	2.6792e-09	7.27322e-07	-5.95014	Skin_Sun_Exposed_Lower_leg	1.4641e-09	8.63617e-07	6.04827	Colon_Sigmoid	7.68114e-10	3.44389e-07	6.15138	NA	NA	NA	1	1	1	0	3	1.95463	-6.28539	2.32726	-6.09749	2.24019	-6.33922	NA	NA	0.050627	3.2704e-10	0.0199514	1.07745e-09	0.0250786	2.30928e-10	NA	NA	0.553944	5.69175e-08	0.518891	2.82292e-07	0.51122	6.35415e-08	NA	NA
SCUBE3	2.6792e-09	7.27322e-07	-5.95014	Skin_Sun_Exposed_Lower_leg	1.4641e-09	8.63617e-07	6.04827	Esophagus_Gastroesophageal_Junction	3.16094e-09	1.21914e-06	5.92301	NA	NA	NA	1	1	1	0	3	1.95463	-6.28539	2.32726	-6.09749	2.24515	-5.99662	NA	NA	0.050627	3.2704e-10	0.0199514	1.07745e-09	0.0247587	2.01472e-09	NA	NA	0.553944	5.69175e-08	0.518891	2.82292e-07	0.50629	4.34119e-07	NA	NA
SCUBE3	2.6792e-09	7.27322e-07	-5.95014	Skin_Sun_Exposed_Lower_leg	1.4641e-09	8.63617e-07	6.04827	Heart_Left_Ventricle	3.16094e-09	1.20524e-06	5.92301	NA	NA	NA	1	1	1	0	3	1.95463	-6.28539	2.32726	-6.09749	2.24515	-5.99662	NA	NA	0.050627	3.2704e-10	0.0199514	1.07745e-09	0.0247587	2.01472e-09	NA	NA	0.553944	5.69175e-08	0.518891	2.82292e-07	0.50535	4.98568e-07	NA	NA
SCUBE3	2.6792e-09	7.27322e-07	-5.95014	Skin_Sun_Exposed_Lower_leg	1.4641e-09	8.63617e-07	6.04827	Nerve_Tibial	3.16094e-09	1.22013e-06	5.92301	NA	NA	NA	1	1	1	0	3	1.95463	-6.28539	2.32726	-6.09749	2.24515	-5.99662	NA	NA	0.050627	3.2704e-10	0.0199514	1.07745e-09	0.0247587	2.01472e-09	NA	NA	0.553944	5.69175e-08	0.518891	2.82292e-07	0.505988	4.752e-07	NA	NA
SCUBE3	2.6792e-09	7.27322e-07	-5.95014	Skin_Sun_Exposed_Lower_leg	1.4641e-09	8.63617e-07	6.04827	Prostate	7.68114e-10	3.70479e-07	6.15138	NA	NA	NA	1	1	1	0	3	1.95463	-6.28539	2.32726	-6.09749	2.24019	-6.33922	NA	NA	0.050627	3.2704e-10	0.0199514	1.07745e-09	0.0250786	2.30928e-10	NA	NA	0.553944	5.69175e-08	0.518891	2.82292e-07	0.51318	6.74558e-08	NA	NA
SCUBE3	2.6792e-09	7.27322e-07	-5.95014	Skin_Sun_Exposed_Lower_leg	1.4641e-09	8.63617e-07	6.04827	Stomach	3.16094e-09	1.56489e-06	5.92301	NA	NA	NA	1	1	1	0	3	1.95463	-6.28539	2.32726	-6.09749	2.24515	-5.99662	NA	NA	0.050627	3.2704e-10	0.0199514	1.07745e-09	0.0247587	2.01472e-09	NA	NA	0.553944	5.69175e-08	0.518891	2.82292e-07	0.519085	5.44954e-07	NA	NA
SCUBE3	2.6792e-09	7.27322e-07	-5.95014	Skin_Sun_Exposed_Lower_leg	1.4641e-09	8.63617e-07	6.04827	Testis	3.16094e-09	1.57366e-06	5.92301	NA	NA	NA	1	1	1	0	3	1.95463	-6.28539	2.32726	-6.09749	2.24515	-5.99662	NA	NA	0.050627	3.2704e-10	0.0199514	1.07745e-09	0.0247587	2.01472e-09	NA	NA	0.553944	5.69175e-08	0.518891	2.82292e-07	0.541476	5.25939e-07	NA	NA
SCUBE3	2.6792e-09	7.27322e-07	-5.95014	Skin_Sun_Exposed_Lower_leg	1.4641e-09	8.63617e-07	6.04827	Thyroid	3.16094e-09	1.19774e-06	5.92301	NA	NA	NA	1	1	1	0	3	1.95463	-6.28539	2.32726	-6.09749	2.24515	-5.99662	NA	NA	0.050627	3.2704e-10	0.0199514	1.07745e-09	0.0247587	2.01472e-09	NA	NA	0.553944	5.69175e-08	0.518891	2.82292e-07	0.491035	4.85186e-07	NA	NA
SCUBE3	2.6792e-09	7.27322e-07	-5.95014	Skin_Sun_Exposed_Lower_leg	1.4641e-09	8.63617e-07	6.04827	smultixcan	7.68114e-10	3.43476e-07	6.15138	NA	NA	NA	1	1	1	0	3	1.95463	-6.28539	2.32726	-6.09749	2.24019	-6.33922	NA	NA	0.050627	3.2704e-10	0.0199514	1.07745e-09	0.0250786	2.30928e-10	NA	NA	0.553944	5.69175e-08	0.518891	2.82292e-07	0.50252	6.29636e-08	NA	NA
SCUBE3	2.6792e-09	7.27322e-07	-5.95014	Testis	1.4641e-09	9.09265e-07	-6.04827	Artery_Aorta	7.68114e-10	3.31825e-07	6.15138	NA	NA	NA	1	1	1	0	3	1.95463	-6.28539	-2.32726	6.09749	2.24019	-6.33922	NA	NA	0.050627	3.2704e-10	0.0199514	1.07745e-09	0.0250786	2.30928e-10	NA	NA	0.553944	5.69175e-08	0.540389	3.61531e-07	0.507549	6.31184e-08	NA	NA
SCUBE3	2.6792e-09	7.27322e-07	-5.95014	Testis	1.4641e-09	9.09265e-07	-6.04827	Artery_Coronary	3.16094e-09	1.41684e-06	5.92301	NA	NA	NA	1	1	1	0	3	1.95463	-6.28539	-2.32726	6.09749	2.24515	-5.99662	NA	NA	0.050627	3.2704e-10	0.0199514	1.07745e-09	0.0247587	2.01472e-09	NA	NA	0.553944	5.69175e-08	0.540389	3.61531e-07	0.50165	4.88286e-07	NA	NA
SCUBE3	2.6792e-09	7.27322e-07	-5.95014	Testis	1.4641e-09	9.09265e-07	-6.04827	Artery_Tibial	7.68114e-10	3.52282e-07	6.15138	NA	NA	NA	1	1	1	0	3	1.95463	-6.28539	-2.32726	6.09749	2.24019	-6.33922	NA	NA	0.050627	3.2704e-10	0.0199514	1.07745e-09	0.0250786	2.30928e-10	NA	NA	0.553944	5.69175e-08	0.540389	3.61531e-07	0.514915	6.68517e-08	NA	NA
SCUBE3	2.6792e-09	7.27322e-07	-5.95014	Testis	1.4641e-09	9.09265e-07	-6.04827	Cells_Cultured_fibroblasts	3.16094e-09	1.51516e-06	5.92301	NA	NA	NA	1	1	1	0	3	1.95463	-6.28539	-2.32726	6.09749	2.24515	-5.99662	NA	NA	0.050627	3.2704e-10	0.0199514	1.07745e-09	0.0247587	2.01472e-09	NA	NA	0.553944	5.69175e-08	0.540389	3.61531e-07	0.498238	4.4145e-07	NA	NA
SCUBE3	2.6792e-09	7.27322e-07	-5.95014	Testis	1.4641e-09	9.09265e-07	-6.04827	Colon_Sigmoid	7.68114e-10	3.44389e-07	6.15138	NA	NA	NA	1	1	1	0	3	1.95463	-6.28539	-2.32726	6.09749	2.24019	-6.33922	NA	NA	0.050627	3.2704e-10	0.0199514	1.07745e-09	0.0250786	2.30928e-10	NA	NA	0.553944	5.69175e-08	0.540389	3.61531e-07	0.51122	6.35415e-08	NA	NA
SCUBE3	2.6792e-09	7.27322e-07	-5.95014	Testis	1.4641e-09	9.09265e-07	-6.04827	Esophagus_Gastroesophageal_Junction	3.16094e-09	1.21914e-06	5.92301	NA	NA	NA	1	1	1	0	3	1.95463	-6.28539	-2.32726	6.09749	2.24515	-5.99662	NA	NA	0.050627	3.2704e-10	0.0199514	1.07745e-09	0.0247587	2.01472e-09	NA	NA	0.553944	5.69175e-08	0.540389	3.61531e-07	0.50629	4.34119e-07	NA	NA
SCUBE3	2.6792e-09	7.27322e-07	-5.95014	Testis	1.4641e-09	9.09265e-07	-6.04827	Heart_Left_Ventricle	3.16094e-09	1.20524e-06	5.92301	NA	NA	NA	1	1	1	0	3	1.95463	-6.28539	-2.32726	6.09749	2.24515	-5.99662	NA	NA	0.050627	3.2704e-10	0.0199514	1.07745e-09	0.0247587	2.01472e-09	NA	NA	0.553944	5.69175e-08	0.540389	3.61531e-07	0.50535	4.98568e-07	NA	NA
SCUBE3	2.6792e-09	7.27322e-07	-5.95014	Testis	1.4641e-09	9.09265e-07	-6.04827	Nerve_Tibial	3.16094e-09	1.22013e-06	5.92301	NA	NA	NA	1	1	1	0	3	1.95463	-6.28539	-2.32726	6.09749	2.24515	-5.99662	NA	NA	0.050627	3.2704e-10	0.0199514	1.07745e-09	0.0247587	2.01472e-09	NA	NA	0.553944	5.69175e-08	0.540389	3.61531e-07	0.505988	4.752e-07	NA	NA
SCUBE3	2.6792e-09	7.27322e-07	-5.95014	Testis	1.4641e-09	9.09265e-07	-6.04827	Prostate	7.68114e-10	3.70479e-07	6.15138	NA	NA	NA	1	1	1	0	3	1.95463	-6.28539	-2.32726	6.09749	2.24019	-6.33922	NA	NA	0.050627	3.2704e-10	0.0199514	1.07745e-09	0.0250786	2.30928e-10	NA	NA	0.553944	5.69175e-08	0.540389	3.61531e-07	0.51318	6.74558e-08	NA	NA
SCUBE3	2.6792e-09	7.27322e-07	-5.95014	Testis	1.4641e-09	9.09265e-07	-6.04827	Stomach	3.16094e-09	1.56489e-06	5.92301	NA	NA	NA	1	1	1	0	3	1.95463	-6.28539	-2.32726	6.09749	2.24515	-5.99662	NA	NA	0.050627	3.2704e-10	0.0199514	1.07745e-09	0.0247587	2.01472e-09	NA	NA	0.553944	5.69175e-08	0.540389	3.61531e-07	0.519085	5.44954e-07	NA	NA
SCUBE3	2.6792e-09	7.27322e-07	-5.95014	Testis	1.4641e-09	9.09265e-07	-6.04827	Testis	3.16094e-09	1.57366e-06	5.92301	NA	NA	NA	1	1	1	0	3	1.95463	-6.28539	-2.32726	6.09749	2.24515	-5.99662	NA	NA	0.050627	3.2704e-10	0.0199514	1.07745e-09	0.0247587	2.01472e-09	NA	NA	0.553944	5.69175e-08	0.540389	3.61531e-07	0.541476	5.25939e-07	NA	NA
SCUBE3	2.6792e-09	7.27322e-07	-5.95014	Testis	1.4641e-09	9.09265e-07	-6.04827	Thyroid	3.16094e-09	1.19774e-06	5.92301	NA	NA	NA	1	1	1	0	3	1.95463	-6.28539	-2.32726	6.09749	2.24515	-5.99662	NA	NA	0.050627	3.2704e-10	0.0199514	1.07745e-09	0.0247587	2.01472e-09	NA	NA	0.553944	5.69175e-08	0.540389	3.61531e-07	0.491035	4.85186e-07	NA	NA
SCUBE3	2.6792e-09	7.27322e-07	-5.95014	Testis	1.4641e-09	9.09265e-07	-6.04827	smultixcan	7.68114e-10	3.43476e-07	6.15138	NA	NA	NA	1	1	1	0	3	1.95463	-6.28539	-2.32726	6.09749	2.24019	-6.33922	NA	NA	0.050627	3.2704e-10	0.0199514	1.07745e-09	0.0250786	2.30928e-10	NA	NA	0.553944	5.69175e-08	0.540389	3.61531e-07	0.50252	6.29636e-08	NA	NA
SCUBE3	2.6792e-09	7.27322e-07	-5.95014	Uterus	1.4641e-09	9.85246e-07	-6.04827	Artery_Aorta	7.68114e-10	3.31825e-07	6.15138	NA	NA	NA	1	1	1	0	3	1.95463	-6.28539	-2.32726	6.09749	2.24019	-6.33922	NA	NA	0.050627	3.2704e-10	0.0199514	1.07745e-09	0.0250786	2.30928e-10	NA	NA	0.553944	5.69175e-08	0.544007	3.24953e-07	0.507549	6.31184e-08	NA	NA
SCUBE3	2.6792e-09	7.27322e-07	-5.95014	Uterus	1.4641e-09	9.85246e-07	-6.04827	Artery_Coronary	3.16094e-09	1.41684e-06	5.92301	NA	NA	NA	1	1	1	0	3	1.95463	-6.28539	-2.32726	6.09749	2.24515	-5.99662	NA	NA	0.050627	3.2704e-10	0.0199514	1.07745e-09	0.0247587	2.01472e-09	NA	NA	0.553944	5.69175e-08	0.544007	3.24953e-07	0.50165	4.88286e-07	NA	NA
SCUBE3	2.6792e-09	7.27322e-07	-5.95014	Uterus	1.4641e-09	9.85246e-07	-6.04827	Artery_Tibial	7.68114e-10	3.52282e-07	6.15138	NA	NA	NA	1	1	1	0	3	1.95463	-6.28539	-2.32726	6.09749	2.24019	-6.33922	NA	NA	0.050627	3.2704e-10	0.0199514	1.07745e-09	0.0250786	2.30928e-10	NA	NA	0.553944	5.69175e-08	0.544007	3.24953e-07	0.514915	6.68517e-08	NA	NA
SCUBE3	2.6792e-09	7.27322e-07	-5.95014	Uterus	1.4641e-09	9.85246e-07	-6.04827	Cells_Cultured_fibroblasts	3.16094e-09	1.51516e-06	5.92301	NA	NA	NA	1	1	1	0	3	1.95463	-6.28539	-2.32726	6.09749	2.24515	-5.99662	NA	NA	0.050627	3.2704e-10	0.0199514	1.07745e-09	0.0247587	2.01472e-09	NA	NA	0.553944	5.69175e-08	0.544007	3.24953e-07	0.498238	4.4145e-07	NA	NA
SCUBE3	2.6792e-09	7.27322e-07	-5.95014	Uterus	1.4641e-09	9.85246e-07	-6.04827	Colon_Sigmoid	7.68114e-10	3.44389e-07	6.15138	NA	NA	NA	1	1	1	0	3	1.95463	-6.28539	-2.32726	6.09749	2.24019	-6.33922	NA	NA	0.050627	3.2704e-10	0.0199514	1.07745e-09	0.0250786	2.30928e-10	NA	NA	0.553944	5.69175e-08	0.544007	3.24953e-07	0.51122	6.35415e-08	NA	NA
SCUBE3	2.6792e-09	7.27322e-07	-5.95014	Uterus	1.4641e-09	9.85246e-07	-6.04827	Esophagus_Gastroesophageal_Junction	3.16094e-09	1.21914e-06	5.92301	NA	NA	NA	1	1	1	0	3	1.95463	-6.28539	-2.32726	6.09749	2.24515	-5.99662	NA	NA	0.050627	3.2704e-10	0.0199514	1.07745e-09	0.0247587	2.01472e-09	NA	NA	0.553944	5.69175e-08	0.544007	3.24953e-07	0.50629	4.34119e-07	NA	NA
SCUBE3	2.6792e-09	7.27322e-07	-5.95014	Uterus	1.4641e-09	9.85246e-07	-6.04827	Heart_Left_Ventricle	3.16094e-09	1.20524e-06	5.92301	NA	NA	NA	1	1	1	0	3	1.95463	-6.28539	-2.32726	6.09749	2.24515	-5.99662	NA	NA	0.050627	3.2704e-10	0.0199514	1.07745e-09	0.0247587	2.01472e-09	NA	NA	0.553944	5.69175e-08	0.544007	3.24953e-07	0.50535	4.98568e-07	NA	NA
SCUBE3	2.6792e-09	7.27322e-07	-5.95014	Uterus	1.4641e-09	9.85246e-07	-6.04827	Nerve_Tibial	3.16094e-09	1.22013e-06	5.92301	NA	NA	NA	1	1	1	0	3	1.95463	-6.28539	-2.32726	6.09749	2.24515	-5.99662	NA	NA	0.050627	3.2704e-10	0.0199514	1.07745e-09	0.0247587	2.01472e-09	NA	NA	0.553944	5.69175e-08	0.544007	3.24953e-07	0.505988	4.752e-07	NA	NA
SCUBE3	2.6792e-09	7.27322e-07	-5.95014	Uterus	1.4641e-09	9.85246e-07	-6.04827	Prostate	7.68114e-10	3.70479e-07	6.15138	NA	NA	NA	1	1	1	0	3	1.95463	-6.28539	-2.32726	6.09749	2.24019	-6.33922	NA	NA	0.050627	3.2704e-10	0.0199514	1.07745e-09	0.0250786	2.30928e-10	NA	NA	0.553944	5.69175e-08	0.544007	3.24953e-07	0.51318	6.74558e-08	NA	NA
SCUBE3	2.6792e-09	7.27322e-07	-5.95014	Uterus	1.4641e-09	9.85246e-07	-6.04827	Stomach	3.16094e-09	1.56489e-06	5.92301	NA	NA	NA	1	1	1	0	3	1.95463	-6.28539	-2.32726	6.09749	2.24515	-5.99662	NA	NA	0.050627	3.2704e-10	0.0199514	1.07745e-09	0.0247587	2.01472e-09	NA	NA	0.553944	5.69175e-08	0.544007	3.24953e-07	0.519085	5.44954e-07	NA	NA
SCUBE3	2.6792e-09	7.27322e-07	-5.95014	Uterus	1.4641e-09	9.85246e-07	-6.04827	Testis	3.16094e-09	1.57366e-06	5.92301	NA	NA	NA	1	1	1	0	3	1.95463	-6.28539	-2.32726	6.09749	2.24515	-5.99662	NA	NA	0.050627	3.2704e-10	0.0199514	1.07745e-09	0.0247587	2.01472e-09	NA	NA	0.553944	5.69175e-08	0.544007	3.24953e-07	0.541476	5.25939e-07	NA	NA
SCUBE3	2.6792e-09	7.27322e-07	-5.95014	Uterus	1.4641e-09	9.85246e-07	-6.04827	Thyroid	3.16094e-09	1.19774e-06	5.92301	NA	NA	NA	1	1	1	0	3	1.95463	-6.28539	-2.32726	6.09749	2.24515	-5.99662	NA	NA	0.050627	3.2704e-10	0.0199514	1.07745e-09	0.0247587	2.01472e-09	NA	NA	0.553944	5.69175e-08	0.544007	3.24953e-07	0.491035	4.85186e-07	NA	NA
SCUBE3	2.6792e-09	7.27322e-07	-5.95014	Uterus	1.4641e-09	9.85246e-07	-6.04827	smultixcan	7.68114e-10	3.43476e-07	6.15138	NA	NA	NA	1	1	1	0	3	1.95463	-6.28539	-2.32726	6.09749	2.24019	-6.33922	NA	NA	0.050627	3.2704e-10	0.0199514	1.07745e-09	0.0250786	2.30928e-10	NA	NA	0.553944	5.69175e-08	0.544007	3.24953e-07	0.50252	6.29636e-08	NA	NA
SCUBE3	2.6792e-09	7.27322e-07	-5.95014	Vagina	1.4641e-09	8.06486e-07	-6.04827	Artery_Aorta	7.68114e-10	3.31825e-07	6.15138	NA	NA	NA	1	1	1	0	3	1.95463	-6.28539	-2.32726	6.09749	2.24019	-6.33922	NA	NA	0.050627	3.2704e-10	0.0199514	1.07745e-09	0.0250786	2.30928e-10	NA	NA	0.553944	5.69175e-08	0.526383	3.16304e-07	0.507549	6.31184e-08	NA	NA
SCUBE3	2.6792e-09	7.27322e-07	-5.95014	Vagina	1.4641e-09	8.06486e-07	-6.04827	Artery_Coronary	3.16094e-09	1.41684e-06	5.92301	NA	NA	NA	1	1	1	0	3	1.95463	-6.28539	-2.32726	6.09749	2.24515	-5.99662	NA	NA	0.050627	3.2704e-10	0.0199514	1.07745e-09	0.0247587	2.01472e-09	NA	NA	0.553944	5.69175e-08	0.526383	3.16304e-07	0.50165	4.88286e-07	NA	NA
SCUBE3	2.6792e-09	7.27322e-07	-5.95014	Vagina	1.4641e-09	8.06486e-07	-6.04827	Artery_Tibial	7.68114e-10	3.52282e-07	6.15138	NA	NA	NA	1	1	1	0	3	1.95463	-6.28539	-2.32726	6.09749	2.24019	-6.33922	NA	NA	0.050627	3.2704e-10	0.0199514	1.07745e-09	0.0250786	2.30928e-10	NA	NA	0.553944	5.69175e-08	0.526383	3.16304e-07	0.514915	6.68517e-08	NA	NA
SCUBE3	2.6792e-09	7.27322e-07	-5.95014	Vagina	1.4641e-09	8.06486e-07	-6.04827	Cells_Cultured_fibroblasts	3.16094e-09	1.51516e-06	5.92301	NA	NA	NA	1	1	1	0	3	1.95463	-6.28539	-2.32726	6.09749	2.24515	-5.99662	NA	NA	0.050627	3.2704e-10	0.0199514	1.07745e-09	0.0247587	2.01472e-09	NA	NA	0.553944	5.69175e-08	0.526383	3.16304e-07	0.498238	4.4145e-07	NA	NA
SCUBE3	2.6792e-09	7.27322e-07	-5.95014	Vagina	1.4641e-09	8.06486e-07	-6.04827	Colon_Sigmoid	7.68114e-10	3.44389e-07	6.15138	NA	NA	NA	1	1	1	0	3	1.95463	-6.28539	-2.32726	6.09749	2.24019	-6.33922	NA	NA	0.050627	3.2704e-10	0.0199514	1.07745e-09	0.0250786	2.30928e-10	NA	NA	0.553944	5.69175e-08	0.526383	3.16304e-07	0.51122	6.35415e-08	NA	NA
SCUBE3	2.6792e-09	7.27322e-07	-5.95014	Vagina	1.4641e-09	8.06486e-07	-6.04827	Esophagus_Gastroesophageal_Junction	3.16094e-09	1.21914e-06	5.92301	NA	NA	NA	1	1	1	0	3	1.95463	-6.28539	-2.32726	6.09749	2.24515	-5.99662	NA	NA	0.050627	3.2704e-10	0.0199514	1.07745e-09	0.0247587	2.01472e-09	NA	NA	0.553944	5.69175e-08	0.526383	3.16304e-07	0.50629	4.34119e-07	NA	NA
SCUBE3	2.6792e-09	7.27322e-07	-5.95014	Vagina	1.4641e-09	8.06486e-07	-6.04827	Heart_Left_Ventricle	3.16094e-09	1.20524e-06	5.92301	NA	NA	NA	1	1	1	0	3	1.95463	-6.28539	-2.32726	6.09749	2.24515	-5.99662	NA	NA	0.050627	3.2704e-10	0.0199514	1.07745e-09	0.0247587	2.01472e-09	NA	NA	0.553944	5.69175e-08	0.526383	3.16304e-07	0.50535	4.98568e-07	NA	NA
SCUBE3	2.6792e-09	7.27322e-07	-5.95014	Vagina	1.4641e-09	8.06486e-07	-6.04827	Nerve_Tibial	3.16094e-09	1.22013e-06	5.92301	NA	NA	NA	1	1	1	0	3	1.95463	-6.28539	-2.32726	6.09749	2.24515	-5.99662	NA	NA	0.050627	3.2704e-10	0.0199514	1.07745e-09	0.0247587	2.01472e-09	NA	NA	0.553944	5.69175e-08	0.526383	3.16304e-07	0.505988	4.752e-07	NA	NA
SCUBE3	2.6792e-09	7.27322e-07	-5.95014	Vagina	1.4641e-09	8.06486e-07	-6.04827	Prostate	7.68114e-10	3.70479e-07	6.15138	NA	NA	NA	1	1	1	0	3	1.95463	-6.28539	-2.32726	6.09749	2.24019	-6.33922	NA	NA	0.050627	3.2704e-10	0.0199514	1.07745e-09	0.0250786	2.30928e-10	NA	NA	0.553944	5.69175e-08	0.526383	3.16304e-07	0.51318	6.74558e-08	NA	NA
SCUBE3	2.6792e-09	7.27322e-07	-5.95014	Vagina	1.4641e-09	8.06486e-07	-6.04827	Stomach	3.16094e-09	1.56489e-06	5.92301	NA	NA	NA	1	1	1	0	3	1.95463	-6.28539	-2.32726	6.09749	2.24515	-5.99662	NA	NA	0.050627	3.2704e-10	0.0199514	1.07745e-09	0.0247587	2.01472e-09	NA	NA	0.553944	5.69175e-08	0.526383	3.16304e-07	0.519085	5.44954e-07	NA	NA
SCUBE3	2.6792e-09	7.27322e-07	-5.95014	Vagina	1.4641e-09	8.06486e-07	-6.04827	Testis	3.16094e-09	1.57366e-06	5.92301	NA	NA	NA	1	1	1	0	3	1.95463	-6.28539	-2.32726	6.09749	2.24515	-5.99662	NA	NA	0.050627	3.2704e-10	0.0199514	1.07745e-09	0.0247587	2.01472e-09	NA	NA	0.553944	5.69175e-08	0.526383	3.16304e-07	0.541476	5.25939e-07	NA	NA
SCUBE3	2.6792e-09	7.27322e-07	-5.95014	Vagina	1.4641e-09	8.06486e-07	-6.04827	Thyroid	3.16094e-09	1.19774e-06	5.92301	NA	NA	NA	1	1	1	0	3	1.95463	-6.28539	-2.32726	6.09749	2.24515	-5.99662	NA	NA	0.050627	3.2704e-10	0.0199514	1.07745e-09	0.0247587	2.01472e-09	NA	NA	0.553944	5.69175e-08	0.526383	3.16304e-07	0.491035	4.85186e-07	NA	NA
SCUBE3	2.6792e-09	7.27322e-07	-5.95014	Vagina	1.4641e-09	8.06486e-07	-6.04827	smultixcan	7.68114e-10	3.43476e-07	6.15138	NA	NA	NA	1	1	1	0	3	1.95463	-6.28539	-2.32726	6.09749	2.24019	-6.33922	NA	NA	0.050627	3.2704e-10	0.0199514	1.07745e-09	0.0250786	2.30928e-10	NA	NA	0.553944	5.69175e-08	0.526383	3.16304e-07	0.50252	6.29636e-08	NA	NA
SCUBE3	2.6792e-09	7.27322e-07	-5.95014	Whole_Blood	1.4641e-09	7.40833e-07	-6.04827	Artery_Aorta	7.68114e-10	3.31825e-07	6.15138	NA	NA	NA	1	1	1	0	3	1.95463	-6.28539	-2.32726	6.09749	2.24019	-6.33922	NA	NA	0.050627	3.2704e-10	0.0199514	1.07745e-09	0.0250786	2.30928e-10	NA	NA	0.553944	5.69175e-08	0.501913	2.81676e-07	0.507549	6.31184e-08	NA	NA
SCUBE3	2.6792e-09	7.27322e-07	-5.95014	Whole_Blood	1.4641e-09	7.40833e-07	-6.04827	Artery_Coronary	3.16094e-09	1.41684e-06	5.92301	NA	NA	NA	1	1	1	0	3	1.95463	-6.28539	-2.32726	6.09749	2.24515	-5.99662	NA	NA	0.050627	3.2704e-10	0.0199514	1.07745e-09	0.0247587	2.01472e-09	NA	NA	0.553944	5.69175e-08	0.501913	2.81676e-07	0.50165	4.88286e-07	NA	NA
SCUBE3	2.6792e-09	7.27322e-07	-5.95014	Whole_Blood	1.4641e-09	7.40833e-07	-6.04827	Artery_Tibial	7.68114e-10	3.52282e-07	6.15138	NA	NA	NA	1	1	1	0	3	1.95463	-6.28539	-2.32726	6.09749	2.24019	-6.33922	NA	NA	0.050627	3.2704e-10	0.0199514	1.07745e-09	0.0250786	2.30928e-10	NA	NA	0.553944	5.69175e-08	0.501913	2.81676e-07	0.514915	6.68517e-08	NA	NA
SCUBE3	2.6792e-09	7.27322e-07	-5.95014	Whole_Blood	1.4641e-09	7.40833e-07	-6.04827	Cells_Cultured_fibroblasts	3.16094e-09	1.51516e-06	5.92301	NA	NA	NA	1	1	1	0	3	1.95463	-6.28539	-2.32726	6.09749	2.24515	-5.99662	NA	NA	0.050627	3.2704e-10	0.0199514	1.07745e-09	0.0247587	2.01472e-09	NA	NA	0.553944	5.69175e-08	0.501913	2.81676e-07	0.498238	4.4145e-07	NA	NA
SCUBE3	2.6792e-09	7.27322e-07	-5.95014	Whole_Blood	1.4641e-09	7.40833e-07	-6.04827	Colon_Sigmoid	7.68114e-10	3.44389e-07	6.15138	NA	NA	NA	1	1	1	0	3	1.95463	-6.28539	-2.32726	6.09749	2.24019	-6.33922	NA	NA	0.050627	3.2704e-10	0.0199514	1.07745e-09	0.0250786	2.30928e-10	NA	NA	0.553944	5.69175e-08	0.501913	2.81676e-07	0.51122	6.35415e-08	NA	NA
SCUBE3	2.6792e-09	7.27322e-07	-5.95014	Whole_Blood	1.4641e-09	7.40833e-07	-6.04827	Esophagus_Gastroesophageal_Junction	3.16094e-09	1.21914e-06	5.92301	NA	NA	NA	1	1	1	0	3	1.95463	-6.28539	-2.32726	6.09749	2.24515	-5.99662	NA	NA	0.050627	3.2704e-10	0.0199514	1.07745e-09	0.0247587	2.01472e-09	NA	NA	0.553944	5.69175e-08	0.501913	2.81676e-07	0.50629	4.34119e-07	NA	NA
SCUBE3	2.6792e-09	7.27322e-07	-5.95014	Whole_Blood	1.4641e-09	7.40833e-07	-6.04827	Heart_Left_Ventricle	3.16094e-09	1.20524e-06	5.92301	NA	NA	NA	1	1	1	0	3	1.95463	-6.28539	-2.32726	6.09749	2.24515	-5.99662	NA	NA	0.050627	3.2704e-10	0.0199514	1.07745e-09	0.0247587	2.01472e-09	NA	NA	0.553944	5.69175e-08	0.501913	2.81676e-07	0.50535	4.98568e-07	NA	NA
SCUBE3	2.6792e-09	7.27322e-07	-5.95014	Whole_Blood	1.4641e-09	7.40833e-07	-6.04827	Nerve_Tibial	3.16094e-09	1.22013e-06	5.92301	NA	NA	NA	1	1	1	0	3	1.95463	-6.28539	-2.32726	6.09749	2.24515	-5.99662	NA	NA	0.050627	3.2704e-10	0.0199514	1.07745e-09	0.0247587	2.01472e-09	NA	NA	0.553944	5.69175e-08	0.501913	2.81676e-07	0.505988	4.752e-07	NA	NA
SCUBE3	2.6792e-09	7.27322e-07	-5.95014	Whole_Blood	1.4641e-09	7.40833e-07	-6.04827	Prostate	7.68114e-10	3.70479e-07	6.15138	NA	NA	NA	1	1	1	0	3	1.95463	-6.28539	-2.32726	6.09749	2.24019	-6.33922	NA	NA	0.050627	3.2704e-10	0.0199514	1.07745e-09	0.0250786	2.30928e-10	NA	NA	0.553944	5.69175e-08	0.501913	2.81676e-07	0.51318	6.74558e-08	NA	NA
SCUBE3	2.6792e-09	7.27322e-07	-5.95014	Whole_Blood	1.4641e-09	7.40833e-07	-6.04827	Stomach	3.16094e-09	1.56489e-06	5.92301	NA	NA	NA	1	1	1	0	3	1.95463	-6.28539	-2.32726	6.09749	2.24515	-5.99662	NA	NA	0.050627	3.2704e-10	0.0199514	1.07745e-09	0.0247587	2.01472e-09	NA	NA	0.553944	5.69175e-08	0.501913	2.81676e-07	0.519085	5.44954e-07	NA	NA
SCUBE3	2.6792e-09	7.27322e-07	-5.95014	Whole_Blood	1.4641e-09	7.40833e-07	-6.04827	Testis	3.16094e-09	1.57366e-06	5.92301	NA	NA	NA	1	1	1	0	3	1.95463	-6.28539	-2.32726	6.09749	2.24515	-5.99662	NA	NA	0.050627	3.2704e-10	0.0199514	1.07745e-09	0.0247587	2.01472e-09	NA	NA	0.553944	5.69175e-08	0.501913	2.81676e-07	0.541476	5.25939e-07	NA	NA
SCUBE3	2.6792e-09	7.27322e-07	-5.95014	Whole_Blood	1.4641e-09	7.40833e-07	-6.04827	Thyroid	3.16094e-09	1.19774e-06	5.92301	NA	NA	NA	1	1	1	0	3	1.95463	-6.28539	-2.32726	6.09749	2.24515	-5.99662	NA	NA	0.050627	3.2704e-10	0.0199514	1.07745e-09	0.0247587	2.01472e-09	NA	NA	0.553944	5.69175e-08	0.501913	2.81676e-07	0.491035	4.85186e-07	NA	NA
SCUBE3	2.6792e-09	7.27322e-07	-5.95014	Whole_Blood	1.4641e-09	7.40833e-07	-6.04827	smultixcan	7.68114e-10	3.43476e-07	6.15138	NA	NA	NA	1	1	1	0	3	1.95463	-6.28539	-2.32726	6.09749	2.24019	-6.33922	NA	NA	0.050627	3.2704e-10	0.0199514	1.07745e-09	0.0250786	2.30928e-10	NA	NA	0.553944	5.69175e-08	0.501913	2.81676e-07	0.50252	6.29636e-08	NA	NA
SCUBE3	2.6792e-09	7.27322e-07	-5.95014	smultixcan	9.63569e-09	2.06499e-06	-1.56403	Artery_Aorta	7.68114e-10	3.31825e-07	6.15138	NA	NA	NA	1	1	1	0	3	1.95463	-6.28539	-0.897447	1.2428	2.24019	-6.33922	NA	NA	0.050627	3.2704e-10	0.020195	9.85676e-09	0.0250786	2.30928e-10	NA	NA	0.553944	5.69175e-08	0.419109	1.00909e-06	0.507549	6.31184e-08	NA	NA
SCUBE3	2.6792e-09	7.27322e-07	-5.95014	smultixcan	9.63569e-09	2.06499e-06	-1.56403	Artery_Coronary	3.16094e-09	1.41684e-06	5.92301	NA	NA	NA	1	1	1	0	3	1.95463	-6.28539	-0.897447	1.2428	2.24515	-5.99662	NA	NA	0.050627	3.2704e-10	0.020195	9.85676e-09	0.0247587	2.01472e-09	NA	NA	0.553944	5.69175e-08	0.419109	1.00909e-06	0.50165	4.88286e-07	NA	NA
SCUBE3	2.6792e-09	7.27322e-07	-5.95014	smultixcan	9.63569e-09	2.06499e-06	-1.56403	Artery_Tibial	7.68114e-10	3.52282e-07	6.15138	NA	NA	NA	1	1	1	0	3	1.95463	-6.28539	-0.897447	1.2428	2.24019	-6.33922	NA	NA	0.050627	3.2704e-10	0.020195	9.85676e-09	0.0250786	2.30928e-10	NA	NA	0.553944	5.69175e-08	0.419109	1.00909e-06	0.514915	6.68517e-08	NA	NA
SCUBE3	2.6792e-09	7.27322e-07	-5.95014	smultixcan	9.63569e-09	2.06499e-06	-1.56403	Cells_Cultured_fibroblasts	3.16094e-09	1.51516e-06	5.92301	NA	NA	NA	1	1	1	0	3	1.95463	-6.28539	-0.897447	1.2428	2.24515	-5.99662	NA	NA	0.050627	3.2704e-10	0.020195	9.85676e-09	0.0247587	2.01472e-09	NA	NA	0.553944	5.69175e-08	0.419109	1.00909e-06	0.498238	4.4145e-07	NA	NA
SCUBE3	2.6792e-09	7.27322e-07	-5.95014	smultixcan	9.63569e-09	2.06499e-06	-1.56403	Colon_Sigmoid	7.68114e-10	3.44389e-07	6.15138	NA	NA	NA	1	1	1	0	3	1.95463	-6.28539	-0.897447	1.2428	2.24019	-6.33922	NA	NA	0.050627	3.2704e-10	0.020195	9.85676e-09	0.0250786	2.30928e-10	NA	NA	0.553944	5.69175e-08	0.419109	1.00909e-06	0.51122	6.35415e-08	NA	NA
SCUBE3	2.6792e-09	7.27322e-07	-5.95014	smultixcan	9.63569e-09	2.06499e-06	-1.56403	Esophagus_Gastroesophageal_Junction	3.16094e-09	1.21914e-06	5.92301	NA	NA	NA	1	1	1	0	3	1.95463	-6.28539	-0.897447	1.2428	2.24515	-5.99662	NA	NA	0.050627	3.2704e-10	0.020195	9.85676e-09	0.0247587	2.01472e-09	NA	NA	0.553944	5.69175e-08	0.419109	1.00909e-06	0.50629	4.34119e-07	NA	NA
SCUBE3	2.6792e-09	7.27322e-07	-5.95014	smultixcan	9.63569e-09	2.06499e-06	-1.56403	Heart_Left_Ventricle	3.16094e-09	1.20524e-06	5.92301	NA	NA	NA	1	1	1	0	3	1.95463	-6.28539	-0.897447	1.2428	2.24515	-5.99662	NA	NA	0.050627	3.2704e-10	0.020195	9.85676e-09	0.0247587	2.01472e-09	NA	NA	0.553944	5.69175e-08	0.419109	1.00909e-06	0.50535	4.98568e-07	NA	NA
SCUBE3	2.6792e-09	7.27322e-07	-5.95014	smultixcan	9.63569e-09	2.06499e-06	-1.56403	Nerve_Tibial	3.16094e-09	1.22013e-06	5.92301	NA	NA	NA	1	1	1	0	3	1.95463	-6.28539	-0.897447	1.2428	2.24515	-5.99662	NA	NA	0.050627	3.2704e-10	0.020195	9.85676e-09	0.0247587	2.01472e-09	NA	NA	0.553944	5.69175e-08	0.419109	1.00909e-06	0.505988	4.752e-07	NA	NA
SCUBE3	2.6792e-09	7.27322e-07	-5.95014	smultixcan	9.63569e-09	2.06499e-06	-1.56403	Prostate	7.68114e-10	3.70479e-07	6.15138	NA	NA	NA	1	1	1	0	3	1.95463	-6.28539	-0.897447	1.2428	2.24019	-6.33922	NA	NA	0.050627	3.2704e-10	0.020195	9.85676e-09	0.0250786	2.30928e-10	NA	NA	0.553944	5.69175e-08	0.419109	1.00909e-06	0.51318	6.74558e-08	NA	NA
SCUBE3	2.6792e-09	7.27322e-07	-5.95014	smultixcan	9.63569e-09	2.06499e-06	-1.56403	Stomach	3.16094e-09	1.56489e-06	5.92301	NA	NA	NA	1	1	1	0	3	1.95463	-6.28539	-0.897447	1.2428	2.24515	-5.99662	NA	NA	0.050627	3.2704e-10	0.020195	9.85676e-09	0.0247587	2.01472e-09	NA	NA	0.553944	5.69175e-08	0.419109	1.00909e-06	0.519085	5.44954e-07	NA	NA
SCUBE3	2.6792e-09	7.27322e-07	-5.95014	smultixcan	9.63569e-09	2.06499e-06	-1.56403	Testis	3.16094e-09	1.57366e-06	5.92301	NA	NA	NA	1	1	1	0	3	1.95463	-6.28539	-0.897447	1.2428	2.24515	-5.99662	NA	NA	0.050627	3.2704e-10	0.020195	9.85676e-09	0.0247587	2.01472e-09	NA	NA	0.553944	5.69175e-08	0.419109	1.00909e-06	0.541476	5.25939e-07	NA	NA
SCUBE3	2.6792e-09	7.27322e-07	-5.95014	smultixcan	9.63569e-09	2.06499e-06	-1.56403	Thyroid	3.16094e-09	1.19774e-06	5.92301	NA	NA	NA	1	1	1	0	3	1.95463	-6.28539	-0.897447	1.2428	2.24515	-5.99662	NA	NA	0.050627	3.2704e-10	0.020195	9.85676e-09	0.0247587	2.01472e-09	NA	NA	0.553944	5.69175e-08	0.419109	1.00909e-06	0.491035	4.85186e-07	NA	NA
SCUBE3	2.6792e-09	7.27322e-07	-5.95014	smultixcan	9.63569e-09	2.06499e-06	-1.56403	smultixcan	7.68114e-10	3.43476e-07	6.15138	NA	NA	NA	1	1	1	0	3	1.95463	-6.28539	-0.897447	1.2428	2.24019	-6.33922	NA	NA	0.050627	3.2704e-10	0.020195	9.85676e-09	0.0250786	2.30928e-10	NA	NA	0.553944	5.69175e-08	0.419109	1.00909e-06	0.50252	6.29636e-08	NA	NA
STARD3	3.3872e-09	9.05798e-07	-5.91164	Adipose_Visceral_Omentum	7.52569e-22	1.32044e-18	9.60623	Adipose_Subcutaneous	1.08931e-29	2.75686e-26	-11.3163	NA	NA	NA	1	1	1	0	3	1.38796	-6.2191	0.739169	-12.6719	-0.841675	14.7562	NA	NA	0.16515	5e-10	0.459804	8.45982e-37	0.39997	2.80552e-49	NA	NA	0.689043	7.12598e-08	0.938142	2.68536e-33	0.891143	9.60835e-46	NA	NA
STARD3	3.3872e-09	9.05798e-07	-5.91164	Adipose_Visceral_Omentum	7.52569e-22	1.32044e-18	9.60623	Adipose_Visceral_Omentum	1.08931e-29	2.46837e-26	11.3163	NA	NA	NA	1	1	1	0	3	1.38796	-6.2191	0.739169	-12.6719	0.841675	-14.7562	NA	NA	0.16515	5e-10	0.459804	8.45982e-37	0.39997	2.80552e-49	NA	NA	0.689043	7.12598e-08	0.938142	2.68536e-33	0.889548	7.73155e-46	NA	NA
STARD3	3.3872e-09	9.05798e-07	-5.91164	Adipose_Visceral_Omentum	7.52569e-22	1.32044e-18	9.60623	Adrenal_Gland	1.09616e-28	2.15779e-25	11.112	NA	NA	NA	1	1	1	0	3	1.38796	-6.2191	0.739169	-12.6719	0.887924	-14.5251	NA	NA	0.16515	5e-10	0.459804	8.45982e-37	0.374582	8.40562e-48	NA	NA	0.689043	7.12598e-08	0.938142	2.68536e-33	0.884925	2.01083e-44	NA	NA
STARD3	3.3872e-09	9.05798e-07	-5.91164	Adipose_Visceral_Omentum	7.52569e-22	1.32044e-18	9.60623	Artery_Aorta	1.08931e-29	2.38651e-26	11.3163	NA	NA	NA	1	1	1	0	3	1.38796	-6.2191	0.739169	-12.6719	0.841675	-14.7562	NA	NA	0.16515	5e-10	0.459804	8.45982e-37	0.39997	2.80552e-49	NA	NA	0.689043	7.12598e-08	0.938142	2.68536e-33	0.88854	8.97178e-46	NA	NA
STARD3	3.3872e-09	9.05798e-07	-5.91164	Adipose_Visceral_Omentum	7.52569e-22	1.32044e-18	9.60623	Artery_Coronary	2.88807e-27	4.63307e-24	10.8161	NA	NA	NA	1	1	1	0	3	1.38796	-6.2191	0.739169	-12.6719	0.621179	-14.5258	NA	NA	0.16515	5e-10	0.459804	8.45982e-37	0.534482	8.31764e-48	NA	NA	0.689043	7.12598e-08	0.938142	2.68536e-33	0.920903	2.6687e-44	NA	NA
STARD3	3.3872e-09	9.05798e-07	-5.91164	Adipose_Visceral_Omentum	7.52569e-22	1.32044e-18	9.60623	Artery_Tibial	1.08931e-29	2.61324e-26	11.3163	NA	NA	NA	1	1	1	0	3	1.38796	-6.2191	0.739169	-12.6719	0.841675	-14.7562	NA	NA	0.16515	5e-10	0.459804	8.45982e-37	0.39997	2.80552e-49	NA	NA	0.689043	7.12598e-08	0.938142	2.68536e-33	0.886996	8.2694e-46	NA	NA
STARD3	3.3872e-09	9.05798e-07	-5.91164	Adipose_Visceral_Omentum	7.52569e-22	1.32044e-18	9.60623	Brain_Amygdala	1.09616e-28	4.93875e-25	11.112	NA	NA	NA	1	1	1	0	3	1.38796	-6.2191	0.739169	-12.6719	0.887924	-14.5251	NA	NA	0.16515	5e-10	0.459804	8.45982e-37	0.374582	8.40562e-48	NA	NA	0.689043	7.12598e-08	0.938142	2.68536e-33	0.888516	5.27536e-44	NA	NA
STARD3	3.3872e-09	9.05798e-07	-5.91164	Adipose_Visceral_Omentum	7.52569e-22	1.32044e-18	9.60623	Brain_Anterior_cingulate_cortex_BA24	2.88807e-27	5.68713e-24	10.8161	NA	NA	NA	1	1	1	0	3	1.38796	-6.2191	0.739169	-12.6719	0.621179	-14.5258	NA	NA	0.16515	5e-10	0.459804	8.45982e-37	0.534482	8.31764e-48	NA	NA	0.689043	7.12598e-08	0.938142	2.68536e-33	0.929604	4.70404e-44	NA	NA
STARD3	3.3872e-09	9.05798e-07	-5.91164	Adipose_Visceral_Omentum	7.52569e-22	1.32044e-18	9.60623	Brain_Caudate_basal_ganglia	1.08931e-29	3.27677e-26	11.3163	NA	NA	NA	1	1	1	0	3	1.38796	-6.2191	0.739169	-12.6719	0.841675	-14.7562	NA	NA	0.16515	5e-10	0.459804	8.45982e-37	0.39997	2.80552e-49	NA	NA	0.689043	7.12598e-08	0.938142	2.68536e-33	0.892793	8.81144e-46	NA	NA
STARD3	3.3872e-09	9.05798e-07	-5.91164	Adipose_Visceral_Omentum	7.52569e-22	1.32044e-18	9.60623	Brain_Cerebellar_Hemisphere	1.08931e-29	3.26062e-26	-11.3163	NA	NA	NA	1	1	1	0	3	1.38796	-6.2191	0.739169	-12.6719	-0.841675	14.7562	NA	NA	0.16515	5e-10	0.459804	8.45982e-37	0.39997	2.80552e-49	NA	NA	0.689043	7.12598e-08	0.938142	2.68536e-33	0.885925	1.09454e-45	NA	NA
STARD3	3.3872e-09	9.05798e-07	-5.91164	Adipose_Visceral_Omentum	7.52569e-22	1.32044e-18	9.60623	Brain_Cerebellum	1.08931e-29	2.79643e-26	11.3163	NA	NA	NA	1	1	1	0	3	1.38796	-6.2191	0.739169	-12.6719	0.841675	-14.7562	NA	NA	0.16515	5e-10	0.459804	8.45982e-37	0.39997	2.80552e-49	NA	NA	0.689043	7.12598e-08	0.938142	2.68536e-33	0.886374	9.02592e-46	NA	NA
STARD3	3.3872e-09	9.05798e-07	-5.91164	Adipose_Visceral_Omentum	7.52569e-22	1.32044e-18	9.60623	Brain_Cortex	1.08931e-29	3.20171e-26	11.3163	NA	NA	NA	1	1	1	0	3	1.38796	-6.2191	0.739169	-12.6719	0.841675	-14.7562	NA	NA	0.16515	5e-10	0.459804	8.45982e-37	0.39997	2.80552e-49	NA	NA	0.689043	7.12598e-08	0.938142	2.68536e-33	0.889453	1.10606e-45	NA	NA
STARD3	3.3872e-09	9.05798e-07	-5.91164	Adipose_Visceral_Omentum	7.52569e-22	1.32044e-18	9.60623	Brain_Frontal_Cortex_BA9	1.08931e-29	3.25593e-26	11.3163	NA	NA	NA	1	1	1	0	3	1.38796	-6.2191	0.739169	-12.6719	0.841675	-14.7562	NA	NA	0.16515	5e-10	0.459804	8.45982e-37	0.39997	2.80552e-49	NA	NA	0.689043	7.12598e-08	0.938142	2.68536e-33	0.887249	1.00037e-45	NA	NA
STARD3	3.3872e-09	9.05798e-07	-5.91164	Adipose_Visceral_Omentum	7.52569e-22	1.32044e-18	9.60623	Brain_Hippocampus	1.08931e-29	1.1087e-25	11.3163	NA	NA	NA	1	1	1	0	3	1.38796	-6.2191	0.739169	-12.6719	0.841675	-14.7562	NA	NA	0.16515	5e-10	0.459804	8.45982e-37	0.39997	2.80552e-49	NA	NA	0.689043	7.12598e-08	0.938142	2.68536e-33	0.902274	2.98185e-45	NA	NA
STARD3	3.3872e-09	9.05798e-07	-5.91164	Adipose_Visceral_Omentum	7.52569e-22	1.32044e-18	9.60623	Brain_Hypothalamus	2.88807e-27	9.33299e-24	10.8161	NA	NA	NA	1	1	1	0	3	1.38796	-6.2191	0.739169	-12.6719	0.621179	-14.5258	NA	NA	0.16515	5e-10	0.459804	8.45982e-37	0.534482	8.31764e-48	NA	NA	0.689043	7.12598e-08	0.938142	2.68536e-33	0.929218	4.92238e-44	NA	NA
STARD3	3.3872e-09	9.05798e-07	-5.91164	Adipose_Visceral_Omentum	7.52569e-22	1.32044e-18	9.60623	Brain_Nucleus_accumbens_basal_ganglia	1.09616e-28	2.44763e-25	11.112	NA	NA	NA	1	1	1	0	3	1.38796	-6.2191	0.739169	-12.6719	0.887924	-14.5251	NA	NA	0.16515	5e-10	0.459804	8.45982e-37	0.374582	8.40562e-48	NA	NA	0.689043	7.12598e-08	0.938142	2.68536e-33	0.879678	2.15545e-44	NA	NA
STARD3	3.3872e-09	9.05798e-07	-5.91164	Adipose_Visceral_Omentum	7.52569e-22	1.32044e-18	9.60623	Brain_Putamen_basal_ganglia	1.08931e-29	7.73988e-26	-11.3163	NA	NA	NA	1	1	1	0	3	1.38796	-6.2191	0.739169	-12.6719	-0.841675	14.7562	NA	NA	0.16515	5e-10	0.459804	8.45982e-37	0.39997	2.80552e-49	NA	NA	0.689043	7.12598e-08	0.938142	2.68536e-33	0.886045	3.11974e-45	NA	NA
STARD3	3.3872e-09	9.05798e-07	-5.91164	Adipose_Visceral_Omentum	7.52569e-22	1.32044e-18	9.60623	Brain_Spinal_cord_cervical_c-1	1.08931e-29	4.67116e-26	11.3163	NA	NA	NA	1	1	1	0	3	1.38796	-6.2191	0.739169	-12.6719	0.841675	-14.7562	NA	NA	0.16515	5e-10	0.459804	8.45982e-37	0.39997	2.80552e-49	NA	NA	0.689043	7.12598e-08	0.938142	2.68536e-33	0.89594	1.2562e-45	NA	NA
STARD3	3.3872e-09	9.05798e-07	-5.91164	Adipose_Visceral_Omentum	7.52569e-22	1.32044e-18	9.60623	Brain_Substantia_nigra	1.08931e-29	4.73712e-26	11.3163	NA	NA	NA	1	1	1	0	3	1.38796	-6.2191	0.739169	-12.6719	0.841675	-14.7562	NA	NA	0.16515	5e-10	0.459804	8.45982e-37	0.39997	2.80552e-49	NA	NA	0.689043	7.12598e-08	0.938142	2.68536e-33	0.895518	1.27434e-45	NA	NA
STARD3	3.3872e-09	9.05798e-07	-5.91164	Adipose_Visceral_Omentum	7.52569e-22	1.32044e-18	9.60623	Breast_Mammary_Tissue	1.08931e-29	3.34862e-26	11.3163	NA	NA	NA	1	1	1	0	3	1.38796	-6.2191	0.739169	-12.6719	0.841675	-14.7562	NA	NA	0.16515	5e-10	0.459804	8.45982e-37	0.39997	2.80552e-49	NA	NA	0.689043	7.12598e-08	0.938142	2.68536e-33	0.896916	1.23611e-45	NA	NA
STARD3	3.3872e-09	9.05798e-07	-5.91164	Adipose_Visceral_Omentum	7.52569e-22	1.32044e-18	9.60623	Cells_Cultured_fibroblasts	1.08931e-29	2.36312e-26	11.3163	NA	NA	NA	1	1	1	0	3	1.38796	-6.2191	0.739169	-12.6719	0.841675	-14.7562	NA	NA	0.16515	5e-10	0.459804	8.45982e-37	0.39997	2.80552e-49	NA	NA	0.689043	7.12598e-08	0.938142	2.68536e-33	0.879987	7.48845e-46	NA	NA
STARD3	3.3872e-09	9.05798e-07	-5.91164	Adipose_Visceral_Omentum	7.52569e-22	1.32044e-18	9.60623	Cells_EBV-transformed_lymphocytes	1.08931e-29	2.76169e-26	-11.3163	NA	NA	NA	1	1	1	0	3	1.38796	-6.2191	0.739169	-12.6719	-0.841675	14.7562	NA	NA	0.16515	5e-10	0.459804	8.45982e-37	0.39997	2.80552e-49	NA	NA	0.689043	7.12598e-08	0.938142	2.68536e-33	0.88424	8.16379e-46	NA	NA
STARD3	3.3872e-09	9.05798e-07	-5.91164	Adipose_Visceral_Omentum	7.52569e-22	1.32044e-18	9.60623	Colon_Sigmoid	1.08931e-29	3.79865e-26	-11.3163	NA	NA	NA	1	1	1	0	3	1.38796	-6.2191	0.739169	-12.6719	-0.841675	14.7562	NA	NA	0.16515	5e-10	0.459804	8.45982e-37	0.39997	2.80552e-49	NA	NA	0.689043	7.12598e-08	0.938142	2.68536e-33	0.894316	1.14728e-45	NA	NA
STARD3	3.3872e-09	9.05798e-07	-5.91164	Adipose_Visceral_Omentum	7.52569e-22	1.32044e-18	9.60623	Colon_Transverse	1.08931e-29	4.85519e-26	-11.3163	NA	NA	NA	1	1	1	0	3	1.38796	-6.2191	0.739169	-12.6719	-0.841675	14.7562	NA	NA	0.16515	5e-10	0.459804	8.45982e-37	0.39997	2.80552e-49	NA	NA	0.689043	7.12598e-08	0.938142	2.68536e-33	0.896446	1.30144e-45	NA	NA
STARD3	3.3872e-09	9.05798e-07	-5.91164	Adipose_Visceral_Omentum	7.52569e-22	1.32044e-18	9.60623	Esophagus_Gastroesophageal_Junction	1.08931e-29	2.25501e-26	-11.3163	NA	NA	NA	1	1	1	0	3	1.38796	-6.2191	0.739169	-12.6719	-0.841675	14.7562	NA	NA	0.16515	5e-10	0.459804	8.45982e-37	0.39997	2.80552e-49	NA	NA	0.689043	7.12598e-08	0.938142	2.68536e-33	0.89359	8.24339e-46	NA	NA
STARD3	3.3872e-09	9.05798e-07	-5.91164	Adipose_Visceral_Omentum	7.52569e-22	1.32044e-18	9.60623	Esophagus_Mucosa	1.08931e-29	2.77971e-26	11.3163	NA	NA	NA	1	1	1	0	3	1.38796	-6.2191	0.739169	-12.6719	0.841675	-14.7562	NA	NA	0.16515	5e-10	0.459804	8.45982e-37	0.39997	2.80552e-49	NA	NA	0.689043	7.12598e-08	0.938142	2.68536e-33	0.895252	9.12512e-46	NA	NA
STARD3	3.3872e-09	9.05798e-07	-5.91164	Adipose_Visceral_Omentum	7.52569e-22	1.32044e-18	9.60623	Esophagus_Muscularis	1.08931e-29	2.5721e-26	-11.3163	NA	NA	NA	1	1	1	0	3	1.38796	-6.2191	0.739169	-12.6719	-0.841675	14.7562	NA	NA	0.16515	5e-10	0.459804	8.45982e-37	0.39997	2.80552e-49	NA	NA	0.689043	7.12598e-08	0.938142	2.68536e-33	0.895825	8.95719e-46	NA	NA
STARD3	3.3872e-09	9.05798e-07	-5.91164	Adipose_Visceral_Omentum	7.52569e-22	1.32044e-18	9.60623	Heart_Atrial_Appendage	1.08931e-29	2.72168e-26	11.3163	NA	NA	NA	1	1	1	0	3	1.38796	-6.2191	0.739169	-12.6719	0.841675	-14.7562	NA	NA	0.16515	5e-10	0.459804	8.45982e-37	0.39997	2.80552e-49	NA	NA	0.689043	7.12598e-08	0.938142	2.68536e-33	0.889581	8.03894e-46	NA	NA
STARD3	3.3872e-09	9.05798e-07	-5.91164	Adipose_Visceral_Omentum	7.52569e-22	1.32044e-18	9.60623	Heart_Left_Ventricle	1.09616e-28	1.86474e-25	11.112	NA	NA	NA	1	1	1	0	3	1.38796	-6.2191	0.739169	-12.6719	0.887924	-14.5251	NA	NA	0.16515	5e-10	0.459804	8.45982e-37	0.374582	8.40562e-48	NA	NA	0.689043	7.12598e-08	0.938142	2.68536e-33	0.888093	1.75861e-44	NA	NA
STARD3	3.3872e-09	9.05798e-07	-5.91164	Adipose_Visceral_Omentum	7.52569e-22	1.32044e-18	9.60623	Kidney_Cortex	1.08931e-29	2.7603e-26	11.3163	NA	NA	NA	1	1	1	0	3	1.38796	-6.2191	0.739169	-12.6719	0.841675	-14.7562	NA	NA	0.16515	5e-10	0.459804	8.45982e-37	0.39997	2.80552e-49	NA	NA	0.689043	7.12598e-08	0.938142	2.68536e-33	0.892022	1.03939e-45	NA	NA
STARD3	3.3872e-09	9.05798e-07	-5.91164	Adipose_Visceral_Omentum	7.52569e-22	1.32044e-18	9.60623	Liver	1.08931e-29	4.32128e-26	11.3163	NA	NA	NA	1	1	1	0	3	1.38796	-6.2191	0.739169	-12.6719	0.841675	-14.7562	NA	NA	0.16515	5e-10	0.459804	8.45982e-37	0.39997	2.80552e-49	NA	NA	0.689043	7.12598e-08	0.938142	2.68536e-33	0.883908	1.16132e-45	NA	NA
STARD3	3.3872e-09	9.05798e-07	-5.91164	Adipose_Visceral_Omentum	7.52569e-22	1.32044e-18	9.60623	Lung	1.08931e-29	2.16701e-26	11.3163	NA	NA	NA	1	1	1	0	3	1.38796	-6.2191	0.739169	-12.6719	0.841675	-14.7562	NA	NA	0.16515	5e-10	0.459804	8.45982e-37	0.39997	2.80552e-49	NA	NA	0.689043	7.12598e-08	0.938142	2.68536e-33	0.885518	8.24403e-46	NA	NA
STARD3	3.3872e-09	9.05798e-07	-5.91164	Adipose_Visceral_Omentum	7.52569e-22	1.32044e-18	9.60623	Minor_Salivary_Gland	1.08931e-29	6.11297e-26	11.3163	NA	NA	NA	1	1	1	0	3	1.38796	-6.2191	0.739169	-12.6719	0.841675	-14.7562	NA	NA	0.16515	5e-10	0.459804	8.45982e-37	0.39997	2.80552e-49	NA	NA	0.689043	7.12598e-08	0.938142	2.68536e-33	0.891474	2.74361e-45	NA	NA
STARD3	3.3872e-09	9.05798e-07	-5.91164	Adipose_Visceral_Omentum	7.52569e-22	1.32044e-18	9.60623	Muscle_Skeletal	1.08931e-29	2.65235e-26	11.3163	NA	NA	NA	1	1	1	0	3	1.38796	-6.2191	0.739169	-12.6719	0.841675	-14.7562	NA	NA	0.16515	5e-10	0.459804	8.45982e-37	0.39997	2.80552e-49	NA	NA	0.689043	7.12598e-08	0.938142	2.68536e-33	0.893198	1.18552e-45	NA	NA
STARD3	3.3872e-09	9.05798e-07	-5.91164	Adipose_Visceral_Omentum	7.52569e-22	1.32044e-18	9.60623	Nerve_Tibial	1.08931e-29	2.71657e-26	11.3163	NA	NA	NA	1	1	1	0	3	1.38796	-6.2191	0.739169	-12.6719	0.841675	-14.7562	NA	NA	0.16515	5e-10	0.459804	8.45982e-37	0.39997	2.80552e-49	NA	NA	0.689043	7.12598e-08	0.938142	2.68536e-33	0.892961	9.26409e-46	NA	NA
STARD3	3.3872e-09	9.05798e-07	-5.91164	Adipose_Visceral_Omentum	7.52569e-22	1.32044e-18	9.60623	Ovary	1.08931e-29	3.31291e-26	11.3163	NA	NA	NA	1	1	1	0	3	1.38796	-6.2191	0.739169	-12.6719	0.841675	-14.7562	NA	NA	0.16515	5e-10	0.459804	8.45982e-37	0.39997	2.80552e-49	NA	NA	0.689043	7.12598e-08	0.938142	2.68536e-33	0.88926	1.48707e-45	NA	NA
STARD3	3.3872e-09	9.05798e-07	-5.91164	Adipose_Visceral_Omentum	7.52569e-22	1.32044e-18	9.60623	Pancreas	1.08931e-29	4.18075e-26	11.3163	NA	NA	NA	1	1	1	0	3	1.38796	-6.2191	0.739169	-12.6719	0.841675	-14.7562	NA	NA	0.16515	5e-10	0.459804	8.45982e-37	0.39997	2.80552e-49	NA	NA	0.689043	7.12598e-08	0.938142	2.68536e-33	0.895091	1.12319e-45	NA	NA
STARD3	3.3872e-09	9.05798e-07	-5.91164	Adipose_Visceral_Omentum	7.52569e-22	1.32044e-18	9.60623	Pituitary	1.08931e-29	3.87418e-26	-11.3163	NA	NA	NA	1	1	1	0	3	1.38796	-6.2191	0.739169	-12.6719	-0.841675	14.7562	NA	NA	0.16515	5e-10	0.459804	8.45982e-37	0.39997	2.80552e-49	NA	NA	0.689043	7.12598e-08	0.938142	2.68536e-33	0.899874	1.17394e-45	NA	NA
STARD3	3.3872e-09	9.05798e-07	-5.91164	Adipose_Visceral_Omentum	7.52569e-22	1.32044e-18	9.60623	Prostate	1.08931e-29	3.10462e-26	-11.3163	NA	NA	NA	1	1	1	0	3	1.38796	-6.2191	0.739169	-12.6719	-0.841675	14.7562	NA	NA	0.16515	5e-10	0.459804	8.45982e-37	0.39997	2.80552e-49	NA	NA	0.689043	7.12598e-08	0.938142	2.68536e-33	0.892628	1.01984e-45	NA	NA
STARD3	3.3872e-09	9.05798e-07	-5.91164	Adipose_Visceral_Omentum	7.52569e-22	1.32044e-18	9.60623	Skin_Not_Sun_Exposed_Suprapubic	1.08931e-29	2.32828e-26	11.3163	NA	NA	NA	1	1	1	0	3	1.38796	-6.2191	0.739169	-12.6719	0.841675	-14.7562	NA	NA	0.16515	5e-10	0.459804	8.45982e-37	0.39997	2.80552e-49	NA	NA	0.689043	7.12598e-08	0.938142	2.68536e-33	0.89986	7.81665e-46	NA	NA
STARD3	3.3872e-09	9.05798e-07	-5.91164	Adipose_Visceral_Omentum	7.52569e-22	1.32044e-18	9.60623	Skin_Sun_Exposed_Lower_leg	1.08931e-29	2.70818e-26	11.3163	NA	NA	NA	1	1	1	0	3	1.38796	-6.2191	0.739169	-12.6719	0.841675	-14.7562	NA	NA	0.16515	5e-10	0.459804	8.45982e-37	0.39997	2.80552e-49	NA	NA	0.689043	7.12598e-08	0.938142	2.68536e-33	0.895177	9.46583e-46	NA	NA
STARD3	3.3872e-09	9.05798e-07	-5.91164	Adipose_Visceral_Omentum	7.52569e-22	1.32044e-18	9.60623	Small_Intestine_Terminal_Ileum	1.08931e-29	2.9032e-26	11.3163	NA	NA	NA	1	1	1	0	3	1.38796	-6.2191	0.739169	-12.6719	0.841675	-14.7562	NA	NA	0.16515	5e-10	0.459804	8.45982e-37	0.39997	2.80552e-49	NA	NA	0.689043	7.12598e-08	0.938142	2.68536e-33	0.894793	9.53753e-46	NA	NA
STARD3	3.3872e-09	9.05798e-07	-5.91164	Adipose_Visceral_Omentum	7.52569e-22	1.32044e-18	9.60623	Spleen	1.08931e-29	4.07836e-26	-11.3163	NA	NA	NA	1	1	1	0	3	1.38796	-6.2191	0.739169	-12.6719	-0.841675	14.7562	NA	NA	0.16515	5e-10	0.459804	8.45982e-37	0.39997	2.80552e-49	NA	NA	0.689043	7.12598e-08	0.938142	2.68536e-33	0.885255	1.09619e-45	NA	NA
STARD3	3.3872e-09	9.05798e-07	-5.91164	Adipose_Visceral_Omentum	7.52569e-22	1.32044e-18	9.60623	Stomach	1.08931e-29	3.29563e-26	-11.3163	NA	NA	NA	1	1	1	0	3	1.38796	-6.2191	0.739169	-12.6719	-0.841675	14.7562	NA	NA	0.16515	5e-10	0.459804	8.45982e-37	0.39997	2.80552e-49	NA	NA	0.689043	7.12598e-08	0.938142	2.68536e-33	0.897944	9.95995e-46	NA	NA
STARD3	3.3872e-09	9.05798e-07	-5.91164	Adipose_Visceral_Omentum	7.52569e-22	1.32044e-18	9.60623	Testis	1.08931e-29	4.38018e-26	11.3163	NA	NA	NA	1	1	1	0	3	1.38796	-6.2191	0.739169	-12.6719	0.841675	-14.7562	NA	NA	0.16515	5e-10	0.459804	8.45982e-37	0.39997	2.80552e-49	NA	NA	0.689043	7.12598e-08	0.938142	2.68536e-33	0.900586	1.70074e-45	NA	NA
STARD3	3.3872e-09	9.05798e-07	-5.91164	Adipose_Visceral_Omentum	7.52569e-22	1.32044e-18	9.60623	Thyroid	1.08931e-29	4.19383e-26	-11.3163	NA	NA	NA	1	1	1	0	3	1.38796	-6.2191	0.739169	-12.6719	-0.841675	14.7562	NA	NA	0.16515	5e-10	0.459804	8.45982e-37	0.39997	2.80552e-49	NA	NA	0.689043	7.12598e-08	0.938142	2.68536e-33	0.89225	1.44777e-45	NA	NA
STARD3	3.3872e-09	9.05798e-07	-5.91164	Adipose_Visceral_Omentum	7.52569e-22	1.32044e-18	9.60623	Uterus	1.08931e-29	3.53213e-26	11.3163	NA	NA	NA	1	1	1	0	3	1.38796	-6.2191	0.739169	-12.6719	0.841675	-14.7562	NA	NA	0.16515	5e-10	0.459804	8.45982e-37	0.39997	2.80552e-49	NA	NA	0.689043	7.12598e-08	0.938142	2.68536e-33	0.892743	1.06698e-45	NA	NA
STARD3	3.3872e-09	9.05798e-07	-5.91164	Adipose_Visceral_Omentum	7.52569e-22	1.32044e-18	9.60623	Vagina	1.08931e-29	4.24938e-26	-11.3163	NA	NA	NA	1	1	1	0	3	1.38796	-6.2191	0.739169	-12.6719	-0.841675	14.7562	NA	NA	0.16515	5e-10	0.459804	8.45982e-37	0.39997	2.80552e-49	NA	NA	0.689043	7.12598e-08	0.938142	2.68536e-33	0.891009	1.59982e-45	NA	NA
STARD3	3.3872e-09	9.05798e-07	-5.91164	Adipose_Visceral_Omentum	7.52569e-22	1.32044e-18	9.60623	Whole_Blood	1.08931e-29	2.51303e-26	11.3163	NA	NA	NA	1	1	1	0	3	1.38796	-6.2191	0.739169	-12.6719	0.841675	-14.7562	NA	NA	0.16515	5e-10	0.459804	8.45982e-37	0.39997	2.80552e-49	NA	NA	0.689043	7.12598e-08	0.938142	2.68536e-33	0.886844	7.71799e-46	NA	NA
STARD3	3.3872e-09	9.05798e-07	-5.91164	Adipose_Visceral_Omentum	7.52569e-22	1.32044e-18	9.60623	smultixcan	3.77008e-29	9.80863e-26	9.11739	NA	NA	NA	1	1	1	0	3	1.38796	-6.2191	0.739169	-12.6719	0.326882	-12.3031	NA	NA	0.16515	5e-10	0.459804	8.45982e-37	0.173284	1.03888e-47	NA	NA	0.689043	7.12598e-08	0.938142	2.68536e-33	0.755435	2.99835e-44	NA	NA
STARD3	3.3872e-09	9.05798e-07	-5.91164	Brain_Caudate_basal_ganglia	4.92524e-11	6.38093e-08	-6.57318	Adipose_Subcutaneous	1.08931e-29	2.75686e-26	-11.3163	NA	NA	NA	1	1	1	0	3	1.38796	-6.2191	-0.336287	8.88304	-0.841675	14.7562	NA	NA	0.16515	5e-10	0.736655	6.50593e-19	0.39997	2.80552e-49	NA	NA	0.689043	7.12598e-08	0.976271	7.85916e-16	0.891143	9.60835e-46	NA	NA
STARD3	3.3872e-09	9.05798e-07	-5.91164	Brain_Caudate_basal_ganglia	4.92524e-11	6.38093e-08	-6.57318	Adipose_Visceral_Omentum	1.08931e-29	2.46837e-26	11.3163	NA	NA	NA	1	1	1	0	3	1.38796	-6.2191	-0.336287	8.88304	0.841675	-14.7562	NA	NA	0.16515	5e-10	0.736655	6.50593e-19	0.39997	2.80552e-49	NA	NA	0.689043	7.12598e-08	0.976271	7.85916e-16	0.889548	7.73155e-46	NA	NA
STARD3	3.3872e-09	9.05798e-07	-5.91164	Brain_Caudate_basal_ganglia	4.92524e-11	6.38093e-08	-6.57318	Adrenal_Gland	1.09616e-28	2.15779e-25	11.112	NA	NA	NA	1	1	1	0	3	1.38796	-6.2191	-0.336287	8.88304	0.887924	-14.5251	NA	NA	0.16515	5e-10	0.736655	6.50593e-19	0.374582	8.40562e-48	NA	NA	0.689043	7.12598e-08	0.976271	7.85916e-16	0.884925	2.01083e-44	NA	NA
STARD3	3.3872e-09	9.05798e-07	-5.91164	Brain_Caudate_basal_ganglia	4.92524e-11	6.38093e-08	-6.57318	Artery_Aorta	1.08931e-29	2.38651e-26	11.3163	NA	NA	NA	1	1	1	0	3	1.38796	-6.2191	-0.336287	8.88304	0.841675	-14.7562	NA	NA	0.16515	5e-10	0.736655	6.50593e-19	0.39997	2.80552e-49	NA	NA	0.689043	7.12598e-08	0.976271	7.85916e-16	0.88854	8.97178e-46	NA	NA
STARD3	3.3872e-09	9.05798e-07	-5.91164	Brain_Caudate_basal_ganglia	4.92524e-11	6.38093e-08	-6.57318	Artery_Coronary	2.88807e-27	4.63307e-24	10.8161	NA	NA	NA	1	1	1	0	3	1.38796	-6.2191	-0.336287	8.88304	0.621179	-14.5258	NA	NA	0.16515	5e-10	0.736655	6.50593e-19	0.534482	8.31764e-48	NA	NA	0.689043	7.12598e-08	0.976271	7.85916e-16	0.920903	2.6687e-44	NA	NA
STARD3	3.3872e-09	9.05798e-07	-5.91164	Brain_Caudate_basal_ganglia	4.92524e-11	6.38093e-08	-6.57318	Artery_Tibial	1.08931e-29	2.61324e-26	11.3163	NA	NA	NA	1	1	1	0	3	1.38796	-6.2191	-0.336287	8.88304	0.841675	-14.7562	NA	NA	0.16515	5e-10	0.736655	6.50593e-19	0.39997	2.80552e-49	NA	NA	0.689043	7.12598e-08	0.976271	7.85916e-16	0.886996	8.2694e-46	NA	NA
STARD3	3.3872e-09	9.05798e-07	-5.91164	Brain_Caudate_basal_ganglia	4.92524e-11	6.38093e-08	-6.57318	Brain_Amygdala	1.09616e-28	4.93875e-25	11.112	NA	NA	NA	1	1	1	0	3	1.38796	-6.2191	-0.336287	8.88304	0.887924	-14.5251	NA	NA	0.16515	5e-10	0.736655	6.50593e-19	0.374582	8.40562e-48	NA	NA	0.689043	7.12598e-08	0.976271	7.85916e-16	0.888516	5.27536e-44	NA	NA
STARD3	3.3872e-09	9.05798e-07	-5.91164	Brain_Caudate_basal_ganglia	4.92524e-11	6.38093e-08	-6.57318	Brain_Anterior_cingulate_cortex_BA24	2.88807e-27	5.68713e-24	10.8161	NA	NA	NA	1	1	1	0	3	1.38796	-6.2191	-0.336287	8.88304	0.621179	-14.5258	NA	NA	0.16515	5e-10	0.736655	6.50593e-19	0.534482	8.31764e-48	NA	NA	0.689043	7.12598e-08	0.976271	7.85916e-16	0.929604	4.70404e-44	NA	NA
STARD3	3.3872e-09	9.05798e-07	-5.91164	Brain_Caudate_basal_ganglia	4.92524e-11	6.38093e-08	-6.57318	Brain_Caudate_basal_ganglia	1.08931e-29	3.27677e-26	11.3163	NA	NA	NA	1	1	1	0	3	1.38796	-6.2191	-0.336287	8.88304	0.841675	-14.7562	NA	NA	0.16515	5e-10	0.736655	6.50593e-19	0.39997	2.80552e-49	NA	NA	0.689043	7.12598e-08	0.976271	7.85916e-16	0.892793	8.81144e-46	NA	NA
STARD3	3.3872e-09	9.05798e-07	-5.91164	Brain_Caudate_basal_ganglia	4.92524e-11	6.38093e-08	-6.57318	Brain_Cerebellar_Hemisphere	1.08931e-29	3.26062e-26	-11.3163	NA	NA	NA	1	1	1	0	3	1.38796	-6.2191	-0.336287	8.88304	-0.841675	14.7562	NA	NA	0.16515	5e-10	0.736655	6.50593e-19	0.39997	2.80552e-49	NA	NA	0.689043	7.12598e-08	0.976271	7.85916e-16	0.885925	1.09454e-45	NA	NA
STARD3	3.3872e-09	9.05798e-07	-5.91164	Brain_Caudate_basal_ganglia	4.92524e-11	6.38093e-08	-6.57318	Brain_Cerebellum	1.08931e-29	2.79643e-26	11.3163	NA	NA	NA	1	1	1	0	3	1.38796	-6.2191	-0.336287	8.88304	0.841675	-14.7562	NA	NA	0.16515	5e-10	0.736655	6.50593e-19	0.39997	2.80552e-49	NA	NA	0.689043	7.12598e-08	0.976271	7.85916e-16	0.886374	9.02592e-46	NA	NA
STARD3	3.3872e-09	9.05798e-07	-5.91164	Brain_Caudate_basal_ganglia	4.92524e-11	6.38093e-08	-6.57318	Brain_Cortex	1.08931e-29	3.20171e-26	11.3163	NA	NA	NA	1	1	1	0	3	1.38796	-6.2191	-0.336287	8.88304	0.841675	-14.7562	NA	NA	0.16515	5e-10	0.736655	6.50593e-19	0.39997	2.80552e-49	NA	NA	0.689043	7.12598e-08	0.976271	7.85916e-16	0.889453	1.10606e-45	NA	NA
STARD3	3.3872e-09	9.05798e-07	-5.91164	Brain_Caudate_basal_ganglia	4.92524e-11	6.38093e-08	-6.57318	Brain_Frontal_Cortex_BA9	1.08931e-29	3.25593e-26	11.3163	NA	NA	NA	1	1	1	0	3	1.38796	-6.2191	-0.336287	8.88304	0.841675	-14.7562	NA	NA	0.16515	5e-10	0.736655	6.50593e-19	0.39997	2.80552e-49	NA	NA	0.689043	7.12598e-08	0.976271	7.85916e-16	0.887249	1.00037e-45	NA	NA
STARD3	3.3872e-09	9.05798e-07	-5.91164	Brain_Caudate_basal_ganglia	4.92524e-11	6.38093e-08	-6.57318	Brain_Hippocampus	1.08931e-29	1.1087e-25	11.3163	NA	NA	NA	1	1	1	0	3	1.38796	-6.2191	-0.336287	8.88304	0.841675	-14.7562	NA	NA	0.16515	5e-10	0.736655	6.50593e-19	0.39997	2.80552e-49	NA	NA	0.689043	7.12598e-08	0.976271	7.85916e-16	0.902274	2.98185e-45	NA	NA
STARD3	3.3872e-09	9.05798e-07	-5.91164	Brain_Caudate_basal_ganglia	4.92524e-11	6.38093e-08	-6.57318	Brain_Hypothalamus	2.88807e-27	9.33299e-24	10.8161	NA	NA	NA	1	1	1	0	3	1.38796	-6.2191	-0.336287	8.88304	0.621179	-14.5258	NA	NA	0.16515	5e-10	0.736655	6.50593e-19	0.534482	8.31764e-48	NA	NA	0.689043	7.12598e-08	0.976271	7.85916e-16	0.929218	4.92238e-44	NA	NA
STARD3	3.3872e-09	9.05798e-07	-5.91164	Brain_Caudate_basal_ganglia	4.92524e-11	6.38093e-08	-6.57318	Brain_Nucleus_accumbens_basal_ganglia	1.09616e-28	2.44763e-25	11.112	NA	NA	NA	1	1	1	0	3	1.38796	-6.2191	-0.336287	8.88304	0.887924	-14.5251	NA	NA	0.16515	5e-10	0.736655	6.50593e-19	0.374582	8.40562e-48	NA	NA	0.689043	7.12598e-08	0.976271	7.85916e-16	0.879678	2.15545e-44	NA	NA
STARD3	3.3872e-09	9.05798e-07	-5.91164	Brain_Caudate_basal_ganglia	4.92524e-11	6.38093e-08	-6.57318	Brain_Putamen_basal_ganglia	1.08931e-29	7.73988e-26	-11.3163	NA	NA	NA	1	1	1	0	3	1.38796	-6.2191	-0.336287	8.88304	-0.841675	14.7562	NA	NA	0.16515	5e-10	0.736655	6.50593e-19	0.39997	2.80552e-49	NA	NA	0.689043	7.12598e-08	0.976271	7.85916e-16	0.886045	3.11974e-45	NA	NA
STARD3	3.3872e-09	9.05798e-07	-5.91164	Brain_Caudate_basal_ganglia	4.92524e-11	6.38093e-08	-6.57318	Brain_Spinal_cord_cervical_c-1	1.08931e-29	4.67116e-26	11.3163	NA	NA	NA	1	1	1	0	3	1.38796	-6.2191	-0.336287	8.88304	0.841675	-14.7562	NA	NA	0.16515	5e-10	0.736655	6.50593e-19	0.39997	2.80552e-49	NA	NA	0.689043	7.12598e-08	0.976271	7.85916e-16	0.89594	1.2562e-45	NA	NA
STARD3	3.3872e-09	9.05798e-07	-5.91164	Brain_Caudate_basal_ganglia	4.92524e-11	6.38093e-08	-6.57318	Brain_Substantia_nigra	1.08931e-29	4.73712e-26	11.3163	NA	NA	NA	1	1	1	0	3	1.38796	-6.2191	-0.336287	8.88304	0.841675	-14.7562	NA	NA	0.16515	5e-10	0.736655	6.50593e-19	0.39997	2.80552e-49	NA	NA	0.689043	7.12598e-08	0.976271	7.85916e-16	0.895518	1.27434e-45	NA	NA
STARD3	3.3872e-09	9.05798e-07	-5.91164	Brain_Caudate_basal_ganglia	4.92524e-11	6.38093e-08	-6.57318	Breast_Mammary_Tissue	1.08931e-29	3.34862e-26	11.3163	NA	NA	NA	1	1	1	0	3	1.38796	-6.2191	-0.336287	8.88304	0.841675	-14.7562	NA	NA	0.16515	5e-10	0.736655	6.50593e-19	0.39997	2.80552e-49	NA	NA	0.689043	7.12598e-08	0.976271	7.85916e-16	0.896916	1.23611e-45	NA	NA
STARD3	3.3872e-09	9.05798e-07	-5.91164	Brain_Caudate_basal_ganglia	4.92524e-11	6.38093e-08	-6.57318	Cells_Cultured_fibroblasts	1.08931e-29	2.36312e-26	11.3163	NA	NA	NA	1	1	1	0	3	1.38796	-6.2191	-0.336287	8.88304	0.841675	-14.7562	NA	NA	0.16515	5e-10	0.736655	6.50593e-19	0.39997	2.80552e-49	NA	NA	0.689043	7.12598e-08	0.976271	7.85916e-16	0.879987	7.48845e-46	NA	NA
STARD3	3.3872e-09	9.05798e-07	-5.91164	Brain_Caudate_basal_ganglia	4.92524e-11	6.38093e-08	-6.57318	Cells_EBV-transformed_lymphocytes	1.08931e-29	2.76169e-26	-11.3163	NA	NA	NA	1	1	1	0	3	1.38796	-6.2191	-0.336287	8.88304	-0.841675	14.7562	NA	NA	0.16515	5e-10	0.736655	6.50593e-19	0.39997	2.80552e-49	NA	NA	0.689043	7.12598e-08	0.976271	7.85916e-16	0.88424	8.16379e-46	NA	NA
STARD3	3.3872e-09	9.05798e-07	-5.91164	Brain_Caudate_basal_ganglia	4.92524e-11	6.38093e-08	-6.57318	Colon_Sigmoid	1.08931e-29	3.79865e-26	-11.3163	NA	NA	NA	1	1	1	0	3	1.38796	-6.2191	-0.336287	8.88304	-0.841675	14.7562	NA	NA	0.16515	5e-10	0.736655	6.50593e-19	0.39997	2.80552e-49	NA	NA	0.689043	7.12598e-08	0.976271	7.85916e-16	0.894316	1.14728e-45	NA	NA
STARD3	3.3872e-09	9.05798e-07	-5.91164	Brain_Caudate_basal_ganglia	4.92524e-11	6.38093e-08	-6.57318	Colon_Transverse	1.08931e-29	4.85519e-26	-11.3163	NA	NA	NA	1	1	1	0	3	1.38796	-6.2191	-0.336287	8.88304	-0.841675	14.7562	NA	NA	0.16515	5e-10	0.736655	6.50593e-19	0.39997	2.80552e-49	NA	NA	0.689043	7.12598e-08	0.976271	7.85916e-16	0.896446	1.30144e-45	NA	NA
STARD3	3.3872e-09	9.05798e-07	-5.91164	Brain_Caudate_basal_ganglia	4.92524e-11	6.38093e-08	-6.57318	Esophagus_Gastroesophageal_Junction	1.08931e-29	2.25501e-26	-11.3163	NA	NA	NA	1	1	1	0	3	1.38796	-6.2191	-0.336287	8.88304	-0.841675	14.7562	NA	NA	0.16515	5e-10	0.736655	6.50593e-19	0.39997	2.80552e-49	NA	NA	0.689043	7.12598e-08	0.976271	7.85916e-16	0.89359	8.24339e-46	NA	NA
STARD3	3.3872e-09	9.05798e-07	-5.91164	Brain_Caudate_basal_ganglia	4.92524e-11	6.38093e-08	-6.57318	Esophagus_Mucosa	1.08931e-29	2.77971e-26	11.3163	NA	NA	NA	1	1	1	0	3	1.38796	-6.2191	-0.336287	8.88304	0.841675	-14.7562	NA	NA	0.16515	5e-10	0.736655	6.50593e-19	0.39997	2.80552e-49	NA	NA	0.689043	7.12598e-08	0.976271	7.85916e-16	0.895252	9.12512e-46	NA	NA
STARD3	3.3872e-09	9.05798e-07	-5.91164	Brain_Caudate_basal_ganglia	4.92524e-11	6.38093e-08	-6.57318	Esophagus_Muscularis	1.08931e-29	2.5721e-26	-11.3163	NA	NA	NA	1	1	1	0	3	1.38796	-6.2191	-0.336287	8.88304	-0.841675	14.7562	NA	NA	0.16515	5e-10	0.736655	6.50593e-19	0.39997	2.80552e-49	NA	NA	0.689043	7.12598e-08	0.976271	7.85916e-16	0.895825	8.95719e-46	NA	NA
STARD3	3.3872e-09	9.05798e-07	-5.91164	Brain_Caudate_basal_ganglia	4.92524e-11	6.38093e-08	-6.57318	Heart_Atrial_Appendage	1.08931e-29	2.72168e-26	11.3163	NA	NA	NA	1	1	1	0	3	1.38796	-6.2191	-0.336287	8.88304	0.841675	-14.7562	NA	NA	0.16515	5e-10	0.736655	6.50593e-19	0.39997	2.80552e-49	NA	NA	0.689043	7.12598e-08	0.976271	7.85916e-16	0.889581	8.03894e-46	NA	NA
STARD3	3.3872e-09	9.05798e-07	-5.91164	Brain_Caudate_basal_ganglia	4.92524e-11	6.38093e-08	-6.57318	Heart_Left_Ventricle	1.09616e-28	1.86474e-25	11.112	NA	NA	NA	1	1	1	0	3	1.38796	-6.2191	-0.336287	8.88304	0.887924	-14.5251	NA	NA	0.16515	5e-10	0.736655	6.50593e-19	0.374582	8.40562e-48	NA	NA	0.689043	7.12598e-08	0.976271	7.85916e-16	0.888093	1.75861e-44	NA	NA
STARD3	3.3872e-09	9.05798e-07	-5.91164	Brain_Caudate_basal_ganglia	4.92524e-11	6.38093e-08	-6.57318	Kidney_Cortex	1.08931e-29	2.7603e-26	11.3163	NA	NA	NA	1	1	1	0	3	1.38796	-6.2191	-0.336287	8.88304	0.841675	-14.7562	NA	NA	0.16515	5e-10	0.736655	6.50593e-19	0.39997	2.80552e-49	NA	NA	0.689043	7.12598e-08	0.976271	7.85916e-16	0.892022	1.03939e-45	NA	NA
STARD3	3.3872e-09	9.05798e-07	-5.91164	Brain_Caudate_basal_ganglia	4.92524e-11	6.38093e-08	-6.57318	Liver	1.08931e-29	4.32128e-26	11.3163	NA	NA	NA	1	1	1	0	3	1.38796	-6.2191	-0.336287	8.88304	0.841675	-14.7562	NA	NA	0.16515	5e-10	0.736655	6.50593e-19	0.39997	2.80552e-49	NA	NA	0.689043	7.12598e-08	0.976271	7.85916e-16	0.883908	1.16132e-45	NA	NA
STARD3	3.3872e-09	9.05798e-07	-5.91164	Brain_Caudate_basal_ganglia	4.92524e-11	6.38093e-08	-6.57318	Lung	1.08931e-29	2.16701e-26	11.3163	NA	NA	NA	1	1	1	0	3	1.38796	-6.2191	-0.336287	8.88304	0.841675	-14.7562	NA	NA	0.16515	5e-10	0.736655	6.50593e-19	0.39997	2.80552e-49	NA	NA	0.689043	7.12598e-08	0.976271	7.85916e-16	0.885518	8.24403e-46	NA	NA
STARD3	3.3872e-09	9.05798e-07	-5.91164	Brain_Caudate_basal_ganglia	4.92524e-11	6.38093e-08	-6.57318	Minor_Salivary_Gland	1.08931e-29	6.11297e-26	11.3163	NA	NA	NA	1	1	1	0	3	1.38796	-6.2191	-0.336287	8.88304	0.841675	-14.7562	NA	NA	0.16515	5e-10	0.736655	6.50593e-19	0.39997	2.80552e-49	NA	NA	0.689043	7.12598e-08	0.976271	7.85916e-16	0.891474	2.74361e-45	NA	NA
STARD3	3.3872e-09	9.05798e-07	-5.91164	Brain_Caudate_basal_ganglia	4.92524e-11	6.38093e-08	-6.57318	Muscle_Skeletal	1.08931e-29	2.65235e-26	11.3163	NA	NA	NA	1	1	1	0	3	1.38796	-6.2191	-0.336287	8.88304	0.841675	-14.7562	NA	NA	0.16515	5e-10	0.736655	6.50593e-19	0.39997	2.80552e-49	NA	NA	0.689043	7.12598e-08	0.976271	7.85916e-16	0.893198	1.18552e-45	NA	NA
STARD3	3.3872e-09	9.05798e-07	-5.91164	Brain_Caudate_basal_ganglia	4.92524e-11	6.38093e-08	-6.57318	Nerve_Tibial	1.08931e-29	2.71657e-26	11.3163	NA	NA	NA	1	1	1	0	3	1.38796	-6.2191	-0.336287	8.88304	0.841675	-14.7562	NA	NA	0.16515	5e-10	0.736655	6.50593e-19	0.39997	2.80552e-49	NA	NA	0.689043	7.12598e-08	0.976271	7.85916e-16	0.892961	9.26409e-46	NA	NA
STARD3	3.3872e-09	9.05798e-07	-5.91164	Brain_Caudate_basal_ganglia	4.92524e-11	6.38093e-08	-6.57318	Ovary	1.08931e-29	3.31291e-26	11.3163	NA	NA	NA	1	1	1	0	3	1.38796	-6.2191	-0.336287	8.88304	0.841675	-14.7562	NA	NA	0.16515	5e-10	0.736655	6.50593e-19	0.39997	2.80552e-49	NA	NA	0.689043	7.12598e-08	0.976271	7.85916e-16	0.88926	1.48707e-45	NA	NA
STARD3	3.3872e-09	9.05798e-07	-5.91164	Brain_Caudate_basal_ganglia	4.92524e-11	6.38093e-08	-6.57318	Pancreas	1.08931e-29	4.18075e-26	11.3163	NA	NA	NA	1	1	1	0	3	1.38796	-6.2191	-0.336287	8.88304	0.841675	-14.7562	NA	NA	0.16515	5e-10	0.736655	6.50593e-19	0.39997	2.80552e-49	NA	NA	0.689043	7.12598e-08	0.976271	7.85916e-16	0.895091	1.12319e-45	NA	NA
STARD3	3.3872e-09	9.05798e-07	-5.91164	Brain_Caudate_basal_ganglia	4.92524e-11	6.38093e-08	-6.57318	Pituitary	1.08931e-29	3.87418e-26	-11.3163	NA	NA	NA	1	1	1	0	3	1.38796	-6.2191	-0.336287	8.88304	-0.841675	14.7562	NA	NA	0.16515	5e-10	0.736655	6.50593e-19	0.39997	2.80552e-49	NA	NA	0.689043	7.12598e-08	0.976271	7.85916e-16	0.899874	1.17394e-45	NA	NA
STARD3	3.3872e-09	9.05798e-07	-5.91164	Brain_Caudate_basal_ganglia	4.92524e-11	6.38093e-08	-6.57318	Prostate	1.08931e-29	3.10462e-26	-11.3163	NA	NA	NA	1	1	1	0	3	1.38796	-6.2191	-0.336287	8.88304	-0.841675	14.7562	NA	NA	0.16515	5e-10	0.736655	6.50593e-19	0.39997	2.80552e-49	NA	NA	0.689043	7.12598e-08	0.976271	7.85916e-16	0.892628	1.01984e-45	NA	NA
STARD3	3.3872e-09	9.05798e-07	-5.91164	Brain_Caudate_basal_ganglia	4.92524e-11	6.38093e-08	-6.57318	Skin_Not_Sun_Exposed_Suprapubic	1.08931e-29	2.32828e-26	11.3163	NA	NA	NA	1	1	1	0	3	1.38796	-6.2191	-0.336287	8.88304	0.841675	-14.7562	NA	NA	0.16515	5e-10	0.736655	6.50593e-19	0.39997	2.80552e-49	NA	NA	0.689043	7.12598e-08	0.976271	7.85916e-16	0.89986	7.81665e-46	NA	NA
STARD3	3.3872e-09	9.05798e-07	-5.91164	Brain_Caudate_basal_ganglia	4.92524e-11	6.38093e-08	-6.57318	Skin_Sun_Exposed_Lower_leg	1.08931e-29	2.70818e-26	11.3163	NA	NA	NA	1	1	1	0	3	1.38796	-6.2191	-0.336287	8.88304	0.841675	-14.7562	NA	NA	0.16515	5e-10	0.736655	6.50593e-19	0.39997	2.80552e-49	NA	NA	0.689043	7.12598e-08	0.976271	7.85916e-16	0.895177	9.46583e-46	NA	NA
STARD3	3.3872e-09	9.05798e-07	-5.91164	Brain_Caudate_basal_ganglia	4.92524e-11	6.38093e-08	-6.57318	Small_Intestine_Terminal_Ileum	1.08931e-29	2.9032e-26	11.3163	NA	NA	NA	1	1	1	0	3	1.38796	-6.2191	-0.336287	8.88304	0.841675	-14.7562	NA	NA	0.16515	5e-10	0.736655	6.50593e-19	0.39997	2.80552e-49	NA	NA	0.689043	7.12598e-08	0.976271	7.85916e-16	0.894793	9.53753e-46	NA	NA
STARD3	3.3872e-09	9.05798e-07	-5.91164	Brain_Caudate_basal_ganglia	4.92524e-11	6.38093e-08	-6.57318	Spleen	1.08931e-29	4.07836e-26	-11.3163	NA	NA	NA	1	1	1	0	3	1.38796	-6.2191	-0.336287	8.88304	-0.841675	14.7562	NA	NA	0.16515	5e-10	0.736655	6.50593e-19	0.39997	2.80552e-49	NA	NA	0.689043	7.12598e-08	0.976271	7.85916e-16	0.885255	1.09619e-45	NA	NA
STARD3	3.3872e-09	9.05798e-07	-5.91164	Brain_Caudate_basal_ganglia	4.92524e-11	6.38093e-08	-6.57318	Stomach	1.08931e-29	3.29563e-26	-11.3163	NA	NA	NA	1	1	1	0	3	1.38796	-6.2191	-0.336287	8.88304	-0.841675	14.7562	NA	NA	0.16515	5e-10	0.736655	6.50593e-19	0.39997	2.80552e-49	NA	NA	0.689043	7.12598e-08	0.976271	7.85916e-16	0.897944	9.95995e-46	NA	NA
STARD3	3.3872e-09	9.05798e-07	-5.91164	Brain_Caudate_basal_ganglia	4.92524e-11	6.38093e-08	-6.57318	Testis	1.08931e-29	4.38018e-26	11.3163	NA	NA	NA	1	1	1	0	3	1.38796	-6.2191	-0.336287	8.88304	0.841675	-14.7562	NA	NA	0.16515	5e-10	0.736655	6.50593e-19	0.39997	2.80552e-49	NA	NA	0.689043	7.12598e-08	0.976271	7.85916e-16	0.900586	1.70074e-45	NA	NA
STARD3	3.3872e-09	9.05798e-07	-5.91164	Brain_Caudate_basal_ganglia	4.92524e-11	6.38093e-08	-6.57318	Thyroid	1.08931e-29	4.19383e-26	-11.3163	NA	NA	NA	1	1	1	0	3	1.38796	-6.2191	-0.336287	8.88304	-0.841675	14.7562	NA	NA	0.16515	5e-10	0.736655	6.50593e-19	0.39997	2.80552e-49	NA	NA	0.689043	7.12598e-08	0.976271	7.85916e-16	0.89225	1.44777e-45	NA	NA
STARD3	3.3872e-09	9.05798e-07	-5.91164	Brain_Caudate_basal_ganglia	4.92524e-11	6.38093e-08	-6.57318	Uterus	1.08931e-29	3.53213e-26	11.3163	NA	NA	NA	1	1	1	0	3	1.38796	-6.2191	-0.336287	8.88304	0.841675	-14.7562	NA	NA	0.16515	5e-10	0.736655	6.50593e-19	0.39997	2.80552e-49	NA	NA	0.689043	7.12598e-08	0.976271	7.85916e-16	0.892743	1.06698e-45	NA	NA
STARD3	3.3872e-09	9.05798e-07	-5.91164	Brain_Caudate_basal_ganglia	4.92524e-11	6.38093e-08	-6.57318	Vagina	1.08931e-29	4.24938e-26	-11.3163	NA	NA	NA	1	1	1	0	3	1.38796	-6.2191	-0.336287	8.88304	-0.841675	14.7562	NA	NA	0.16515	5e-10	0.736655	6.50593e-19	0.39997	2.80552e-49	NA	NA	0.689043	7.12598e-08	0.976271	7.85916e-16	0.891009	1.59982e-45	NA	NA
STARD3	3.3872e-09	9.05798e-07	-5.91164	Brain_Caudate_basal_ganglia	4.92524e-11	6.38093e-08	-6.57318	Whole_Blood	1.08931e-29	2.51303e-26	11.3163	NA	NA	NA	1	1	1	0	3	1.38796	-6.2191	-0.336287	8.88304	0.841675	-14.7562	NA	NA	0.16515	5e-10	0.736655	6.50593e-19	0.39997	2.80552e-49	NA	NA	0.689043	7.12598e-08	0.976271	7.85916e-16	0.886844	7.71799e-46	NA	NA
STARD3	3.3872e-09	9.05798e-07	-5.91164	Brain_Caudate_basal_ganglia	4.92524e-11	6.38093e-08	-6.57318	smultixcan	3.77008e-29	9.80863e-26	9.11739	NA	NA	NA	1	1	1	0	3	1.38796	-6.2191	-0.336287	8.88304	0.326882	-12.3031	NA	NA	0.16515	5e-10	0.736655	6.50593e-19	0.173284	1.03888e-47	NA	NA	0.689043	7.12598e-08	0.976271	7.85916e-16	0.755435	2.99835e-44	NA	NA
STARD3	3.3872e-09	9.05798e-07	-5.91164	Brain_Cerebellar_Hemisphere	7.52569e-22	2.1535e-18	9.60623	Adipose_Subcutaneous	1.08931e-29	2.75686e-26	-11.3163	NA	NA	NA	1	1	1	0	3	1.38796	-6.2191	0.739169	-12.6719	-0.841675	14.7562	NA	NA	0.16515	5e-10	0.459804	8.45982e-37	0.39997	2.80552e-49	NA	NA	0.689043	7.12598e-08	0.935535	3.32358e-33	0.891143	9.60835e-46	NA	NA
STARD3	3.3872e-09	9.05798e-07	-5.91164	Brain_Cerebellar_Hemisphere	7.52569e-22	2.1535e-18	9.60623	Adipose_Visceral_Omentum	1.08931e-29	2.46837e-26	11.3163	NA	NA	NA	1	1	1	0	3	1.38796	-6.2191	0.739169	-12.6719	0.841675	-14.7562	NA	NA	0.16515	5e-10	0.459804	8.45982e-37	0.39997	2.80552e-49	NA	NA	0.689043	7.12598e-08	0.935535	3.32358e-33	0.889548	7.73155e-46	NA	NA
STARD3	3.3872e-09	9.05798e-07	-5.91164	Brain_Cerebellar_Hemisphere	7.52569e-22	2.1535e-18	9.60623	Adrenal_Gland	1.09616e-28	2.15779e-25	11.112	NA	NA	NA	1	1	1	0	3	1.38796	-6.2191	0.739169	-12.6719	0.887924	-14.5251	NA	NA	0.16515	5e-10	0.459804	8.45982e-37	0.374582	8.40562e-48	NA	NA	0.689043	7.12598e-08	0.935535	3.32358e-33	0.884925	2.01083e-44	NA	NA
STARD3	3.3872e-09	9.05798e-07	-5.91164	Brain_Cerebellar_Hemisphere	7.52569e-22	2.1535e-18	9.60623	Artery_Aorta	1.08931e-29	2.38651e-26	11.3163	NA	NA	NA	1	1	1	0	3	1.38796	-6.2191	0.739169	-12.6719	0.841675	-14.7562	NA	NA	0.16515	5e-10	0.459804	8.45982e-37	0.39997	2.80552e-49	NA	NA	0.689043	7.12598e-08	0.935535	3.32358e-33	0.88854	8.97178e-46	NA	NA
STARD3	3.3872e-09	9.05798e-07	-5.91164	Brain_Cerebellar_Hemisphere	7.52569e-22	2.1535e-18	9.60623	Artery_Coronary	2.88807e-27	4.63307e-24	10.8161	NA	NA	NA	1	1	1	0	3	1.38796	-6.2191	0.739169	-12.6719	0.621179	-14.5258	NA	NA	0.16515	5e-10	0.459804	8.45982e-37	0.534482	8.31764e-48	NA	NA	0.689043	7.12598e-08	0.935535	3.32358e-33	0.920903	2.6687e-44	NA	NA
STARD3	3.3872e-09	9.05798e-07	-5.91164	Brain_Cerebellar_Hemisphere	7.52569e-22	2.1535e-18	9.60623	Artery_Tibial	1.08931e-29	2.61324e-26	11.3163	NA	NA	NA	1	1	1	0	3	1.38796	-6.2191	0.739169	-12.6719	0.841675	-14.7562	NA	NA	0.16515	5e-10	0.459804	8.45982e-37	0.39997	2.80552e-49	NA	NA	0.689043	7.12598e-08	0.935535	3.32358e-33	0.886996	8.2694e-46	NA	NA
STARD3	3.3872e-09	9.05798e-07	-5.91164	Brain_Cerebellar_Hemisphere	7.52569e-22	2.1535e-18	9.60623	Brain_Amygdala	1.09616e-28	4.93875e-25	11.112	NA	NA	NA	1	1	1	0	3	1.38796	-6.2191	0.739169	-12.6719	0.887924	-14.5251	NA	NA	0.16515	5e-10	0.459804	8.45982e-37	0.374582	8.40562e-48	NA	NA	0.689043	7.12598e-08	0.935535	3.32358e-33	0.888516	5.27536e-44	NA	NA
STARD3	3.3872e-09	9.05798e-07	-5.91164	Brain_Cerebellar_Hemisphere	7.52569e-22	2.1535e-18	9.60623	Brain_Anterior_cingulate_cortex_BA24	2.88807e-27	5.68713e-24	10.8161	NA	NA	NA	1	1	1	0	3	1.38796	-6.2191	0.739169	-12.6719	0.621179	-14.5258	NA	NA	0.16515	5e-10	0.459804	8.45982e-37	0.534482	8.31764e-48	NA	NA	0.689043	7.12598e-08	0.935535	3.32358e-33	0.929604	4.70404e-44	NA	NA
STARD3	3.3872e-09	9.05798e-07	-5.91164	Brain_Cerebellar_Hemisphere	7.52569e-22	2.1535e-18	9.60623	Brain_Caudate_basal_ganglia	1.08931e-29	3.27677e-26	11.3163	NA	NA	NA	1	1	1	0	3	1.38796	-6.2191	0.739169	-12.6719	0.841675	-14.7562	NA	NA	0.16515	5e-10	0.459804	8.45982e-37	0.39997	2.80552e-49	NA	NA	0.689043	7.12598e-08	0.935535	3.32358e-33	0.892793	8.81144e-46	NA	NA
STARD3	3.3872e-09	9.05798e-07	-5.91164	Brain_Cerebellar_Hemisphere	7.52569e-22	2.1535e-18	9.60623	Brain_Cerebellar_Hemisphere	1.08931e-29	3.26062e-26	-11.3163	NA	NA	NA	1	1	1	0	3	1.38796	-6.2191	0.739169	-12.6719	-0.841675	14.7562	NA	NA	0.16515	5e-10	0.459804	8.45982e-37	0.39997	2.80552e-49	NA	NA	0.689043	7.12598e-08	0.935535	3.32358e-33	0.885925	1.09454e-45	NA	NA
STARD3	3.3872e-09	9.05798e-07	-5.91164	Brain_Cerebellar_Hemisphere	7.52569e-22	2.1535e-18	9.60623	Brain_Cerebellum	1.08931e-29	2.79643e-26	11.3163	NA	NA	NA	1	1	1	0	3	1.38796	-6.2191	0.739169	-12.6719	0.841675	-14.7562	NA	NA	0.16515	5e-10	0.459804	8.45982e-37	0.39997	2.80552e-49	NA	NA	0.689043	7.12598e-08	0.935535	3.32358e-33	0.886374	9.02592e-46	NA	NA
STARD3	3.3872e-09	9.05798e-07	-5.91164	Brain_Cerebellar_Hemisphere	7.52569e-22	2.1535e-18	9.60623	Brain_Cortex	1.08931e-29	3.20171e-26	11.3163	NA	NA	NA	1	1	1	0	3	1.38796	-6.2191	0.739169	-12.6719	0.841675	-14.7562	NA	NA	0.16515	5e-10	0.459804	8.45982e-37	0.39997	2.80552e-49	NA	NA	0.689043	7.12598e-08	0.935535	3.32358e-33	0.889453	1.10606e-45	NA	NA
STARD3	3.3872e-09	9.05798e-07	-5.91164	Brain_Cerebellar_Hemisphere	7.52569e-22	2.1535e-18	9.60623	Brain_Frontal_Cortex_BA9	1.08931e-29	3.25593e-26	11.3163	NA	NA	NA	1	1	1	0	3	1.38796	-6.2191	0.739169	-12.6719	0.841675	-14.7562	NA	NA	0.16515	5e-10	0.459804	8.45982e-37	0.39997	2.80552e-49	NA	NA	0.689043	7.12598e-08	0.935535	3.32358e-33	0.887249	1.00037e-45	NA	NA
STARD3	3.3872e-09	9.05798e-07	-5.91164	Brain_Cerebellar_Hemisphere	7.52569e-22	2.1535e-18	9.60623	Brain_Hippocampus	1.08931e-29	1.1087e-25	11.3163	NA	NA	NA	1	1	1	0	3	1.38796	-6.2191	0.739169	-12.6719	0.841675	-14.7562	NA	NA	0.16515	5e-10	0.459804	8.45982e-37	0.39997	2.80552e-49	NA	NA	0.689043	7.12598e-08	0.935535	3.32358e-33	0.902274	2.98185e-45	NA	NA
STARD3	3.3872e-09	9.05798e-07	-5.91164	Brain_Cerebellar_Hemisphere	7.52569e-22	2.1535e-18	9.60623	Brain_Hypothalamus	2.88807e-27	9.33299e-24	10.8161	NA	NA	NA	1	1	1	0	3	1.38796	-6.2191	0.739169	-12.6719	0.621179	-14.5258	NA	NA	0.16515	5e-10	0.459804	8.45982e-37	0.534482	8.31764e-48	NA	NA	0.689043	7.12598e-08	0.935535	3.32358e-33	0.929218	4.92238e-44	NA	NA
STARD3	3.3872e-09	9.05798e-07	-5.91164	Brain_Cerebellar_Hemisphere	7.52569e-22	2.1535e-18	9.60623	Brain_Nucleus_accumbens_basal_ganglia	1.09616e-28	2.44763e-25	11.112	NA	NA	NA	1	1	1	0	3	1.38796	-6.2191	0.739169	-12.6719	0.887924	-14.5251	NA	NA	0.16515	5e-10	0.459804	8.45982e-37	0.374582	8.40562e-48	NA	NA	0.689043	7.12598e-08	0.935535	3.32358e-33	0.879678	2.15545e-44	NA	NA
STARD3	3.3872e-09	9.05798e-07	-5.91164	Brain_Cerebellar_Hemisphere	7.52569e-22	2.1535e-18	9.60623	Brain_Putamen_basal_ganglia	1.08931e-29	7.73988e-26	-11.3163	NA	NA	NA	1	1	1	0	3	1.38796	-6.2191	0.739169	-12.6719	-0.841675	14.7562	NA	NA	0.16515	5e-10	0.459804	8.45982e-37	0.39997	2.80552e-49	NA	NA	0.689043	7.12598e-08	0.935535	3.32358e-33	0.886045	3.11974e-45	NA	NA
STARD3	3.3872e-09	9.05798e-07	-5.91164	Brain_Cerebellar_Hemisphere	7.52569e-22	2.1535e-18	9.60623	Brain_Spinal_cord_cervical_c-1	1.08931e-29	4.67116e-26	11.3163	NA	NA	NA	1	1	1	0	3	1.38796	-6.2191	0.739169	-12.6719	0.841675	-14.7562	NA	NA	0.16515	5e-10	0.459804	8.45982e-37	0.39997	2.80552e-49	NA	NA	0.689043	7.12598e-08	0.935535	3.32358e-33	0.89594	1.2562e-45	NA	NA
STARD3	3.3872e-09	9.05798e-07	-5.91164	Brain_Cerebellar_Hemisphere	7.52569e-22	2.1535e-18	9.60623	Brain_Substantia_nigra	1.08931e-29	4.73712e-26	11.3163	NA	NA	NA	1	1	1	0	3	1.38796	-6.2191	0.739169	-12.6719	0.841675	-14.7562	NA	NA	0.16515	5e-10	0.459804	8.45982e-37	0.39997	2.80552e-49	NA	NA	0.689043	7.12598e-08	0.935535	3.32358e-33	0.895518	1.27434e-45	NA	NA
STARD3	3.3872e-09	9.05798e-07	-5.91164	Brain_Cerebellar_Hemisphere	7.52569e-22	2.1535e-18	9.60623	Breast_Mammary_Tissue	1.08931e-29	3.34862e-26	11.3163	NA	NA	NA	1	1	1	0	3	1.38796	-6.2191	0.739169	-12.6719	0.841675	-14.7562	NA	NA	0.16515	5e-10	0.459804	8.45982e-37	0.39997	2.80552e-49	NA	NA	0.689043	7.12598e-08	0.935535	3.32358e-33	0.896916	1.23611e-45	NA	NA
STARD3	3.3872e-09	9.05798e-07	-5.91164	Brain_Cerebellar_Hemisphere	7.52569e-22	2.1535e-18	9.60623	Cells_Cultured_fibroblasts	1.08931e-29	2.36312e-26	11.3163	NA	NA	NA	1	1	1	0	3	1.38796	-6.2191	0.739169	-12.6719	0.841675	-14.7562	NA	NA	0.16515	5e-10	0.459804	8.45982e-37	0.39997	2.80552e-49	NA	NA	0.689043	7.12598e-08	0.935535	3.32358e-33	0.879987	7.48845e-46	NA	NA
STARD3	3.3872e-09	9.05798e-07	-5.91164	Brain_Cerebellar_Hemisphere	7.52569e-22	2.1535e-18	9.60623	Cells_EBV-transformed_lymphocytes	1.08931e-29	2.76169e-26	-11.3163	NA	NA	NA	1	1	1	0	3	1.38796	-6.2191	0.739169	-12.6719	-0.841675	14.7562	NA	NA	0.16515	5e-10	0.459804	8.45982e-37	0.39997	2.80552e-49	NA	NA	0.689043	7.12598e-08	0.935535	3.32358e-33	0.88424	8.16379e-46	NA	NA
STARD3	3.3872e-09	9.05798e-07	-5.91164	Brain_Cerebellar_Hemisphere	7.52569e-22	2.1535e-18	9.60623	Colon_Sigmoid	1.08931e-29	3.79865e-26	-11.3163	NA	NA	NA	1	1	1	0	3	1.38796	-6.2191	0.739169	-12.6719	-0.841675	14.7562	NA	NA	0.16515	5e-10	0.459804	8.45982e-37	0.39997	2.80552e-49	NA	NA	0.689043	7.12598e-08	0.935535	3.32358e-33	0.894316	1.14728e-45	NA	NA
STARD3	3.3872e-09	9.05798e-07	-5.91164	Brain_Cerebellar_Hemisphere	7.52569e-22	2.1535e-18	9.60623	Colon_Transverse	1.08931e-29	4.85519e-26	-11.3163	NA	NA	NA	1	1	1	0	3	1.38796	-6.2191	0.739169	-12.6719	-0.841675	14.7562	NA	NA	0.16515	5e-10	0.459804	8.45982e-37	0.39997	2.80552e-49	NA	NA	0.689043	7.12598e-08	0.935535	3.32358e-33	0.896446	1.30144e-45	NA	NA
STARD3	3.3872e-09	9.05798e-07	-5.91164	Brain_Cerebellar_Hemisphere	7.52569e-22	2.1535e-18	9.60623	Esophagus_Gastroesophageal_Junction	1.08931e-29	2.25501e-26	-11.3163	NA	NA	NA	1	1	1	0	3	1.38796	-6.2191	0.739169	-12.6719	-0.841675	14.7562	NA	NA	0.16515	5e-10	0.459804	8.45982e-37	0.39997	2.80552e-49	NA	NA	0.689043	7.12598e-08	0.935535	3.32358e-33	0.89359	8.24339e-46	NA	NA
STARD3	3.3872e-09	9.05798e-07	-5.91164	Brain_Cerebellar_Hemisphere	7.52569e-22	2.1535e-18	9.60623	Esophagus_Mucosa	1.08931e-29	2.77971e-26	11.3163	NA	NA	NA	1	1	1	0	3	1.38796	-6.2191	0.739169	-12.6719	0.841675	-14.7562	NA	NA	0.16515	5e-10	0.459804	8.45982e-37	0.39997	2.80552e-49	NA	NA	0.689043	7.12598e-08	0.935535	3.32358e-33	0.895252	9.12512e-46	NA	NA
STARD3	3.3872e-09	9.05798e-07	-5.91164	Brain_Cerebellar_Hemisphere	7.52569e-22	2.1535e-18	9.60623	Esophagus_Muscularis	1.08931e-29	2.5721e-26	-11.3163	NA	NA	NA	1	1	1	0	3	1.38796	-6.2191	0.739169	-12.6719	-0.841675	14.7562	NA	NA	0.16515	5e-10	0.459804	8.45982e-37	0.39997	2.80552e-49	NA	NA	0.689043	7.12598e-08	0.935535	3.32358e-33	0.895825	8.95719e-46	NA	NA
STARD3	3.3872e-09	9.05798e-07	-5.91164	Brain_Cerebellar_Hemisphere	7.52569e-22	2.1535e-18	9.60623	Heart_Atrial_Appendage	1.08931e-29	2.72168e-26	11.3163	NA	NA	NA	1	1	1	0	3	1.38796	-6.2191	0.739169	-12.6719	0.841675	-14.7562	NA	NA	0.16515	5e-10	0.459804	8.45982e-37	0.39997	2.80552e-49	NA	NA	0.689043	7.12598e-08	0.935535	3.32358e-33	0.889581	8.03894e-46	NA	NA
STARD3	3.3872e-09	9.05798e-07	-5.91164	Brain_Cerebellar_Hemisphere	7.52569e-22	2.1535e-18	9.60623	Heart_Left_Ventricle	1.09616e-28	1.86474e-25	11.112	NA	NA	NA	1	1	1	0	3	1.38796	-6.2191	0.739169	-12.6719	0.887924	-14.5251	NA	NA	0.16515	5e-10	0.459804	8.45982e-37	0.374582	8.40562e-48	NA	NA	0.689043	7.12598e-08	0.935535	3.32358e-33	0.888093	1.75861e-44	NA	NA
STARD3	3.3872e-09	9.05798e-07	-5.91164	Brain_Cerebellar_Hemisphere	7.52569e-22	2.1535e-18	9.60623	Kidney_Cortex	1.08931e-29	2.7603e-26	11.3163	NA	NA	NA	1	1	1	0	3	1.38796	-6.2191	0.739169	-12.6719	0.841675	-14.7562	NA	NA	0.16515	5e-10	0.459804	8.45982e-37	0.39997	2.80552e-49	NA	NA	0.689043	7.12598e-08	0.935535	3.32358e-33	0.892022	1.03939e-45	NA	NA
STARD3	3.3872e-09	9.05798e-07	-5.91164	Brain_Cerebellar_Hemisphere	7.52569e-22	2.1535e-18	9.60623	Liver	1.08931e-29	4.32128e-26	11.3163	NA	NA	NA	1	1	1	0	3	1.38796	-6.2191	0.739169	-12.6719	0.841675	-14.7562	NA	NA	0.16515	5e-10	0.459804	8.45982e-37	0.39997	2.80552e-49	NA	NA	0.689043	7.12598e-08	0.935535	3.32358e-33	0.883908	1.16132e-45	NA	NA
STARD3	3.3872e-09	9.05798e-07	-5.91164	Brain_Cerebellar_Hemisphere	7.52569e-22	2.1535e-18	9.60623	Lung	1.08931e-29	2.16701e-26	11.3163	NA	NA	NA	1	1	1	0	3	1.38796	-6.2191	0.739169	-12.6719	0.841675	-14.7562	NA	NA	0.16515	5e-10	0.459804	8.45982e-37	0.39997	2.80552e-49	NA	NA	0.689043	7.12598e-08	0.935535	3.32358e-33	0.885518	8.24403e-46	NA	NA
STARD3	3.3872e-09	9.05798e-07	-5.91164	Brain_Cerebellar_Hemisphere	7.52569e-22	2.1535e-18	9.60623	Minor_Salivary_Gland	1.08931e-29	6.11297e-26	11.3163	NA	NA	NA	1	1	1	0	3	1.38796	-6.2191	0.739169	-12.6719	0.841675	-14.7562	NA	NA	0.16515	5e-10	0.459804	8.45982e-37	0.39997	2.80552e-49	NA	NA	0.689043	7.12598e-08	0.935535	3.32358e-33	0.891474	2.74361e-45	NA	NA
STARD3	3.3872e-09	9.05798e-07	-5.91164	Brain_Cerebellar_Hemisphere	7.52569e-22	2.1535e-18	9.60623	Muscle_Skeletal	1.08931e-29	2.65235e-26	11.3163	NA	NA	NA	1	1	1	0	3	1.38796	-6.2191	0.739169	-12.6719	0.841675	-14.7562	NA	NA	0.16515	5e-10	0.459804	8.45982e-37	0.39997	2.80552e-49	NA	NA	0.689043	7.12598e-08	0.935535	3.32358e-33	0.893198	1.18552e-45	NA	NA
STARD3	3.3872e-09	9.05798e-07	-5.91164	Brain_Cerebellar_Hemisphere	7.52569e-22	2.1535e-18	9.60623	Nerve_Tibial	1.08931e-29	2.71657e-26	11.3163	NA	NA	NA	1	1	1	0	3	1.38796	-6.2191	0.739169	-12.6719	0.841675	-14.7562	NA	NA	0.16515	5e-10	0.459804	8.45982e-37	0.39997	2.80552e-49	NA	NA	0.689043	7.12598e-08	0.935535	3.32358e-33	0.892961	9.26409e-46	NA	NA
STARD3	3.3872e-09	9.05798e-07	-5.91164	Brain_Cerebellar_Hemisphere	7.52569e-22	2.1535e-18	9.60623	Ovary	1.08931e-29	3.31291e-26	11.3163	NA	NA	NA	1	1	1	0	3	1.38796	-6.2191	0.739169	-12.6719	0.841675	-14.7562	NA	NA	0.16515	5e-10	0.459804	8.45982e-37	0.39997	2.80552e-49	NA	NA	0.689043	7.12598e-08	0.935535	3.32358e-33	0.88926	1.48707e-45	NA	NA
STARD3	3.3872e-09	9.05798e-07	-5.91164	Brain_Cerebellar_Hemisphere	7.52569e-22	2.1535e-18	9.60623	Pancreas	1.08931e-29	4.18075e-26	11.3163	NA	NA	NA	1	1	1	0	3	1.38796	-6.2191	0.739169	-12.6719	0.841675	-14.7562	NA	NA	0.16515	5e-10	0.459804	8.45982e-37	0.39997	2.80552e-49	NA	NA	0.689043	7.12598e-08	0.935535	3.32358e-33	0.895091	1.12319e-45	NA	NA
STARD3	3.3872e-09	9.05798e-07	-5.91164	Brain_Cerebellar_Hemisphere	7.52569e-22	2.1535e-18	9.60623	Pituitary	1.08931e-29	3.87418e-26	-11.3163	NA	NA	NA	1	1	1	0	3	1.38796	-6.2191	0.739169	-12.6719	-0.841675	14.7562	NA	NA	0.16515	5e-10	0.459804	8.45982e-37	0.39997	2.80552e-49	NA	NA	0.689043	7.12598e-08	0.935535	3.32358e-33	0.899874	1.17394e-45	NA	NA
STARD3	3.3872e-09	9.05798e-07	-5.91164	Brain_Cerebellar_Hemisphere	7.52569e-22	2.1535e-18	9.60623	Prostate	1.08931e-29	3.10462e-26	-11.3163	NA	NA	NA	1	1	1	0	3	1.38796	-6.2191	0.739169	-12.6719	-0.841675	14.7562	NA	NA	0.16515	5e-10	0.459804	8.45982e-37	0.39997	2.80552e-49	NA	NA	0.689043	7.12598e-08	0.935535	3.32358e-33	0.892628	1.01984e-45	NA	NA
STARD3	3.3872e-09	9.05798e-07	-5.91164	Brain_Cerebellar_Hemisphere	7.52569e-22	2.1535e-18	9.60623	Skin_Not_Sun_Exposed_Suprapubic	1.08931e-29	2.32828e-26	11.3163	NA	NA	NA	1	1	1	0	3	1.38796	-6.2191	0.739169	-12.6719	0.841675	-14.7562	NA	NA	0.16515	5e-10	0.459804	8.45982e-37	0.39997	2.80552e-49	NA	NA	0.689043	7.12598e-08	0.935535	3.32358e-33	0.89986	7.81665e-46	NA	NA
STARD3	3.3872e-09	9.05798e-07	-5.91164	Brain_Cerebellar_Hemisphere	7.52569e-22	2.1535e-18	9.60623	Skin_Sun_Exposed_Lower_leg	1.08931e-29	2.70818e-26	11.3163	NA	NA	NA	1	1	1	0	3	1.38796	-6.2191	0.739169	-12.6719	0.841675	-14.7562	NA	NA	0.16515	5e-10	0.459804	8.45982e-37	0.39997	2.80552e-49	NA	NA	0.689043	7.12598e-08	0.935535	3.32358e-33	0.895177	9.46583e-46	NA	NA
STARD3	3.3872e-09	9.05798e-07	-5.91164	Brain_Cerebellar_Hemisphere	7.52569e-22	2.1535e-18	9.60623	Small_Intestine_Terminal_Ileum	1.08931e-29	2.9032e-26	11.3163	NA	NA	NA	1	1	1	0	3	1.38796	-6.2191	0.739169	-12.6719	0.841675	-14.7562	NA	NA	0.16515	5e-10	0.459804	8.45982e-37	0.39997	2.80552e-49	NA	NA	0.689043	7.12598e-08	0.935535	3.32358e-33	0.894793	9.53753e-46	NA	NA
STARD3	3.3872e-09	9.05798e-07	-5.91164	Brain_Cerebellar_Hemisphere	7.52569e-22	2.1535e-18	9.60623	Spleen	1.08931e-29	4.07836e-26	-11.3163	NA	NA	NA	1	1	1	0	3	1.38796	-6.2191	0.739169	-12.6719	-0.841675	14.7562	NA	NA	0.16515	5e-10	0.459804	8.45982e-37	0.39997	2.80552e-49	NA	NA	0.689043	7.12598e-08	0.935535	3.32358e-33	0.885255	1.09619e-45	NA	NA
STARD3	3.3872e-09	9.05798e-07	-5.91164	Brain_Cerebellar_Hemisphere	7.52569e-22	2.1535e-18	9.60623	Stomach	1.08931e-29	3.29563e-26	-11.3163	NA	NA	NA	1	1	1	0	3	1.38796	-6.2191	0.739169	-12.6719	-0.841675	14.7562	NA	NA	0.16515	5e-10	0.459804	8.45982e-37	0.39997	2.80552e-49	NA	NA	0.689043	7.12598e-08	0.935535	3.32358e-33	0.897944	9.95995e-46	NA	NA
STARD3	3.3872e-09	9.05798e-07	-5.91164	Brain_Cerebellar_Hemisphere	7.52569e-22	2.1535e-18	9.60623	Testis	1.08931e-29	4.38018e-26	11.3163	NA	NA	NA	1	1	1	0	3	1.38796	-6.2191	0.739169	-12.6719	0.841675	-14.7562	NA	NA	0.16515	5e-10	0.459804	8.45982e-37	0.39997	2.80552e-49	NA	NA	0.689043	7.12598e-08	0.935535	3.32358e-33	0.900586	1.70074e-45	NA	NA
STARD3	3.3872e-09	9.05798e-07	-5.91164	Brain_Cerebellar_Hemisphere	7.52569e-22	2.1535e-18	9.60623	Thyroid	1.08931e-29	4.19383e-26	-11.3163	NA	NA	NA	1	1	1	0	3	1.38796	-6.2191	0.739169	-12.6719	-0.841675	14.7562	NA	NA	0.16515	5e-10	0.459804	8.45982e-37	0.39997	2.80552e-49	NA	NA	0.689043	7.12598e-08	0.935535	3.32358e-33	0.89225	1.44777e-45	NA	NA
STARD3	3.3872e-09	9.05798e-07	-5.91164	Brain_Cerebellar_Hemisphere	7.52569e-22	2.1535e-18	9.60623	Uterus	1.08931e-29	3.53213e-26	11.3163	NA	NA	NA	1	1	1	0	3	1.38796	-6.2191	0.739169	-12.6719	0.841675	-14.7562	NA	NA	0.16515	5e-10	0.459804	8.45982e-37	0.39997	2.80552e-49	NA	NA	0.689043	7.12598e-08	0.935535	3.32358e-33	0.892743	1.06698e-45	NA	NA
STARD3	3.3872e-09	9.05798e-07	-5.91164	Brain_Cerebellar_Hemisphere	7.52569e-22	2.1535e-18	9.60623	Vagina	1.08931e-29	4.24938e-26	-11.3163	NA	NA	NA	1	1	1	0	3	1.38796	-6.2191	0.739169	-12.6719	-0.841675	14.7562	NA	NA	0.16515	5e-10	0.459804	8.45982e-37	0.39997	2.80552e-49	NA	NA	0.689043	7.12598e-08	0.935535	3.32358e-33	0.891009	1.59982e-45	NA	NA
STARD3	3.3872e-09	9.05798e-07	-5.91164	Brain_Cerebellar_Hemisphere	7.52569e-22	2.1535e-18	9.60623	Whole_Blood	1.08931e-29	2.51303e-26	11.3163	NA	NA	NA	1	1	1	0	3	1.38796	-6.2191	0.739169	-12.6719	0.841675	-14.7562	NA	NA	0.16515	5e-10	0.459804	8.45982e-37	0.39997	2.80552e-49	NA	NA	0.689043	7.12598e-08	0.935535	3.32358e-33	0.886844	7.71799e-46	NA	NA
STARD3	3.3872e-09	9.05798e-07	-5.91164	Brain_Cerebellar_Hemisphere	7.52569e-22	2.1535e-18	9.60623	smultixcan	3.77008e-29	9.80863e-26	9.11739	NA	NA	NA	1	1	1	0	3	1.38796	-6.2191	0.739169	-12.6719	0.326882	-12.3031	NA	NA	0.16515	5e-10	0.459804	8.45982e-37	0.173284	1.03888e-47	NA	NA	0.689043	7.12598e-08	0.935535	3.32358e-33	0.755435	2.99835e-44	NA	NA
STARD3	3.3872e-09	9.05798e-07	-5.91164	Brain_Cerebellum	9.36917e-19	2.17983e-15	8.84239	Adipose_Subcutaneous	1.08931e-29	2.75686e-26	-11.3163	NA	NA	NA	1	1	1	0	3	1.38796	-6.2191	0.619766	-11.7402	-0.841675	14.7562	NA	NA	0.16515	5e-10	0.535412	7.92956e-32	0.39997	2.80552e-49	NA	NA	0.689043	7.12598e-08	0.937422	1.91198e-28	0.891143	9.60835e-46	NA	NA
STARD3	3.3872e-09	9.05798e-07	-5.91164	Brain_Cerebellum	9.36917e-19	2.17983e-15	8.84239	Adipose_Visceral_Omentum	1.08931e-29	2.46837e-26	11.3163	NA	NA	NA	1	1	1	0	3	1.38796	-6.2191	0.619766	-11.7402	0.841675	-14.7562	NA	NA	0.16515	5e-10	0.535412	7.92956e-32	0.39997	2.80552e-49	NA	NA	0.689043	7.12598e-08	0.937422	1.91198e-28	0.889548	7.73155e-46	NA	NA
STARD3	3.3872e-09	9.05798e-07	-5.91164	Brain_Cerebellum	9.36917e-19	2.17983e-15	8.84239	Adrenal_Gland	1.09616e-28	2.15779e-25	11.112	NA	NA	NA	1	1	1	0	3	1.38796	-6.2191	0.619766	-11.7402	0.887924	-14.5251	NA	NA	0.16515	5e-10	0.535412	7.92956e-32	0.374582	8.40562e-48	NA	NA	0.689043	7.12598e-08	0.937422	1.91198e-28	0.884925	2.01083e-44	NA	NA
STARD3	3.3872e-09	9.05798e-07	-5.91164	Brain_Cerebellum	9.36917e-19	2.17983e-15	8.84239	Artery_Aorta	1.08931e-29	2.38651e-26	11.3163	NA	NA	NA	1	1	1	0	3	1.38796	-6.2191	0.619766	-11.7402	0.841675	-14.7562	NA	NA	0.16515	5e-10	0.535412	7.92956e-32	0.39997	2.80552e-49	NA	NA	0.689043	7.12598e-08	0.937422	1.91198e-28	0.88854	8.97178e-46	NA	NA
STARD3	3.3872e-09	9.05798e-07	-5.91164	Brain_Cerebellum	9.36917e-19	2.17983e-15	8.84239	Artery_Coronary	2.88807e-27	4.63307e-24	10.8161	NA	NA	NA	1	1	1	0	3	1.38796	-6.2191	0.619766	-11.7402	0.621179	-14.5258	NA	NA	0.16515	5e-10	0.535412	7.92956e-32	0.534482	8.31764e-48	NA	NA	0.689043	7.12598e-08	0.937422	1.91198e-28	0.920903	2.6687e-44	NA	NA
STARD3	3.3872e-09	9.05798e-07	-5.91164	Brain_Cerebellum	9.36917e-19	2.17983e-15	8.84239	Artery_Tibial	1.08931e-29	2.61324e-26	11.3163	NA	NA	NA	1	1	1	0	3	1.38796	-6.2191	0.619766	-11.7402	0.841675	-14.7562	NA	NA	0.16515	5e-10	0.535412	7.92956e-32	0.39997	2.80552e-49	NA	NA	0.689043	7.12598e-08	0.937422	1.91198e-28	0.886996	8.2694e-46	NA	NA
STARD3	3.3872e-09	9.05798e-07	-5.91164	Brain_Cerebellum	9.36917e-19	2.17983e-15	8.84239	Brain_Amygdala	1.09616e-28	4.93875e-25	11.112	NA	NA	NA	1	1	1	0	3	1.38796	-6.2191	0.619766	-11.7402	0.887924	-14.5251	NA	NA	0.16515	5e-10	0.535412	7.92956e-32	0.374582	8.40562e-48	NA	NA	0.689043	7.12598e-08	0.937422	1.91198e-28	0.888516	5.27536e-44	NA	NA
STARD3	3.3872e-09	9.05798e-07	-5.91164	Brain_Cerebellum	9.36917e-19	2.17983e-15	8.84239	Brain_Anterior_cingulate_cortex_BA24	2.88807e-27	5.68713e-24	10.8161	NA	NA	NA	1	1	1	0	3	1.38796	-6.2191	0.619766	-11.7402	0.621179	-14.5258	NA	NA	0.16515	5e-10	0.535412	7.92956e-32	0.534482	8.31764e-48	NA	NA	0.689043	7.12598e-08	0.937422	1.91198e-28	0.929604	4.70404e-44	NA	NA
STARD3	3.3872e-09	9.05798e-07	-5.91164	Brain_Cerebellum	9.36917e-19	2.17983e-15	8.84239	Brain_Caudate_basal_ganglia	1.08931e-29	3.27677e-26	11.3163	NA	NA	NA	1	1	1	0	3	1.38796	-6.2191	0.619766	-11.7402	0.841675	-14.7562	NA	NA	0.16515	5e-10	0.535412	7.92956e-32	0.39997	2.80552e-49	NA	NA	0.689043	7.12598e-08	0.937422	1.91198e-28	0.892793	8.81144e-46	NA	NA
STARD3	3.3872e-09	9.05798e-07	-5.91164	Brain_Cerebellum	9.36917e-19	2.17983e-15	8.84239	Brain_Cerebellar_Hemisphere	1.08931e-29	3.26062e-26	-11.3163	NA	NA	NA	1	1	1	0	3	1.38796	-6.2191	0.619766	-11.7402	-0.841675	14.7562	NA	NA	0.16515	5e-10	0.535412	7.92956e-32	0.39997	2.80552e-49	NA	NA	0.689043	7.12598e-08	0.937422	1.91198e-28	0.885925	1.09454e-45	NA	NA
STARD3	3.3872e-09	9.05798e-07	-5.91164	Brain_Cerebellum	9.36917e-19	2.17983e-15	8.84239	Brain_Cerebellum	1.08931e-29	2.79643e-26	11.3163	NA	NA	NA	1	1	1	0	3	1.38796	-6.2191	0.619766	-11.7402	0.841675	-14.7562	NA	NA	0.16515	5e-10	0.535412	7.92956e-32	0.39997	2.80552e-49	NA	NA	0.689043	7.12598e-08	0.937422	1.91198e-28	0.886374	9.02592e-46	NA	NA
STARD3	3.3872e-09	9.05798e-07	-5.91164	Brain_Cerebellum	9.36917e-19	2.17983e-15	8.84239	Brain_Cortex	1.08931e-29	3.20171e-26	11.3163	NA	NA	NA	1	1	1	0	3	1.38796	-6.2191	0.619766	-11.7402	0.841675	-14.7562	NA	NA	0.16515	5e-10	0.535412	7.92956e-32	0.39997	2.80552e-49	NA	NA	0.689043	7.12598e-08	0.937422	1.91198e-28	0.889453	1.10606e-45	NA	NA
STARD3	3.3872e-09	9.05798e-07	-5.91164	Brain_Cerebellum	9.36917e-19	2.17983e-15	8.84239	Brain_Frontal_Cortex_BA9	1.08931e-29	3.25593e-26	11.3163	NA	NA	NA	1	1	1	0	3	1.38796	-6.2191	0.619766	-11.7402	0.841675	-14.7562	NA	NA	0.16515	5e-10	0.535412	7.92956e-32	0.39997	2.80552e-49	NA	NA	0.689043	7.12598e-08	0.937422	1.91198e-28	0.887249	1.00037e-45	NA	NA
STARD3	3.3872e-09	9.05798e-07	-5.91164	Brain_Cerebellum	9.36917e-19	2.17983e-15	8.84239	Brain_Hippocampus	1.08931e-29	1.1087e-25	11.3163	NA	NA	NA	1	1	1	0	3	1.38796	-6.2191	0.619766	-11.7402	0.841675	-14.7562	NA	NA	0.16515	5e-10	0.535412	7.92956e-32	0.39997	2.80552e-49	NA	NA	0.689043	7.12598e-08	0.937422	1.91198e-28	0.902274	2.98185e-45	NA	NA
STARD3	3.3872e-09	9.05798e-07	-5.91164	Brain_Cerebellum	9.36917e-19	2.17983e-15	8.84239	Brain_Hypothalamus	2.88807e-27	9.33299e-24	10.8161	NA	NA	NA	1	1	1	0	3	1.38796	-6.2191	0.619766	-11.7402	0.621179	-14.5258	NA	NA	0.16515	5e-10	0.535412	7.92956e-32	0.534482	8.31764e-48	NA	NA	0.689043	7.12598e-08	0.937422	1.91198e-28	0.929218	4.92238e-44	NA	NA
STARD3	3.3872e-09	9.05798e-07	-5.91164	Brain_Cerebellum	9.36917e-19	2.17983e-15	8.84239	Brain_Nucleus_accumbens_basal_ganglia	1.09616e-28	2.44763e-25	11.112	NA	NA	NA	1	1	1	0	3	1.38796	-6.2191	0.619766	-11.7402	0.887924	-14.5251	NA	NA	0.16515	5e-10	0.535412	7.92956e-32	0.374582	8.40562e-48	NA	NA	0.689043	7.12598e-08	0.937422	1.91198e-28	0.879678	2.15545e-44	NA	NA
STARD3	3.3872e-09	9.05798e-07	-5.91164	Brain_Cerebellum	9.36917e-19	2.17983e-15	8.84239	Brain_Putamen_basal_ganglia	1.08931e-29	7.73988e-26	-11.3163	NA	NA	NA	1	1	1	0	3	1.38796	-6.2191	0.619766	-11.7402	-0.841675	14.7562	NA	NA	0.16515	5e-10	0.535412	7.92956e-32	0.39997	2.80552e-49	NA	NA	0.689043	7.12598e-08	0.937422	1.91198e-28	0.886045	3.11974e-45	NA	NA
STARD3	3.3872e-09	9.05798e-07	-5.91164	Brain_Cerebellum	9.36917e-19	2.17983e-15	8.84239	Brain_Spinal_cord_cervical_c-1	1.08931e-29	4.67116e-26	11.3163	NA	NA	NA	1	1	1	0	3	1.38796	-6.2191	0.619766	-11.7402	0.841675	-14.7562	NA	NA	0.16515	5e-10	0.535412	7.92956e-32	0.39997	2.80552e-49	NA	NA	0.689043	7.12598e-08	0.937422	1.91198e-28	0.89594	1.2562e-45	NA	NA
STARD3	3.3872e-09	9.05798e-07	-5.91164	Brain_Cerebellum	9.36917e-19	2.17983e-15	8.84239	Brain_Substantia_nigra	1.08931e-29	4.73712e-26	11.3163	NA	NA	NA	1	1	1	0	3	1.38796	-6.2191	0.619766	-11.7402	0.841675	-14.7562	NA	NA	0.16515	5e-10	0.535412	7.92956e-32	0.39997	2.80552e-49	NA	NA	0.689043	7.12598e-08	0.937422	1.91198e-28	0.895518	1.27434e-45	NA	NA
STARD3	3.3872e-09	9.05798e-07	-5.91164	Brain_Cerebellum	9.36917e-19	2.17983e-15	8.84239	Breast_Mammary_Tissue	1.08931e-29	3.34862e-26	11.3163	NA	NA	NA	1	1	1	0	3	1.38796	-6.2191	0.619766	-11.7402	0.841675	-14.7562	NA	NA	0.16515	5e-10	0.535412	7.92956e-32	0.39997	2.80552e-49	NA	NA	0.689043	7.12598e-08	0.937422	1.91198e-28	0.896916	1.23611e-45	NA	NA
STARD3	3.3872e-09	9.05798e-07	-5.91164	Brain_Cerebellum	9.36917e-19	2.17983e-15	8.84239	Cells_Cultured_fibroblasts	1.08931e-29	2.36312e-26	11.3163	NA	NA	NA	1	1	1	0	3	1.38796	-6.2191	0.619766	-11.7402	0.841675	-14.7562	NA	NA	0.16515	5e-10	0.535412	7.92956e-32	0.39997	2.80552e-49	NA	NA	0.689043	7.12598e-08	0.937422	1.91198e-28	0.879987	7.48845e-46	NA	NA
STARD3	3.3872e-09	9.05798e-07	-5.91164	Brain_Cerebellum	9.36917e-19	2.17983e-15	8.84239	Cells_EBV-transformed_lymphocytes	1.08931e-29	2.76169e-26	-11.3163	NA	NA	NA	1	1	1	0	3	1.38796	-6.2191	0.619766	-11.7402	-0.841675	14.7562	NA	NA	0.16515	5e-10	0.535412	7.92956e-32	0.39997	2.80552e-49	NA	NA	0.689043	7.12598e-08	0.937422	1.91198e-28	0.88424	8.16379e-46	NA	NA
STARD3	3.3872e-09	9.05798e-07	-5.91164	Brain_Cerebellum	9.36917e-19	2.17983e-15	8.84239	Colon_Sigmoid	1.08931e-29	3.79865e-26	-11.3163	NA	NA	NA	1	1	1	0	3	1.38796	-6.2191	0.619766	-11.7402	-0.841675	14.7562	NA	NA	0.16515	5e-10	0.535412	7.92956e-32	0.39997	2.80552e-49	NA	NA	0.689043	7.12598e-08	0.937422	1.91198e-28	0.894316	1.14728e-45	NA	NA
STARD3	3.3872e-09	9.05798e-07	-5.91164	Brain_Cerebellum	9.36917e-19	2.17983e-15	8.84239	Colon_Transverse	1.08931e-29	4.85519e-26	-11.3163	NA	NA	NA	1	1	1	0	3	1.38796	-6.2191	0.619766	-11.7402	-0.841675	14.7562	NA	NA	0.16515	5e-10	0.535412	7.92956e-32	0.39997	2.80552e-49	NA	NA	0.689043	7.12598e-08	0.937422	1.91198e-28	0.896446	1.30144e-45	NA	NA
STARD3	3.3872e-09	9.05798e-07	-5.91164	Brain_Cerebellum	9.36917e-19	2.17983e-15	8.84239	Esophagus_Gastroesophageal_Junction	1.08931e-29	2.25501e-26	-11.3163	NA	NA	NA	1	1	1	0	3	1.38796	-6.2191	0.619766	-11.7402	-0.841675	14.7562	NA	NA	0.16515	5e-10	0.535412	7.92956e-32	0.39997	2.80552e-49	NA	NA	0.689043	7.12598e-08	0.937422	1.91198e-28	0.89359	8.24339e-46	NA	NA
STARD3	3.3872e-09	9.05798e-07	-5.91164	Brain_Cerebellum	9.36917e-19	2.17983e-15	8.84239	Esophagus_Mucosa	1.08931e-29	2.77971e-26	11.3163	NA	NA	NA	1	1	1	0	3	1.38796	-6.2191	0.619766	-11.7402	0.841675	-14.7562	NA	NA	0.16515	5e-10	0.535412	7.92956e-32	0.39997	2.80552e-49	NA	NA	0.689043	7.12598e-08	0.937422	1.91198e-28	0.895252	9.12512e-46	NA	NA
STARD3	3.3872e-09	9.05798e-07	-5.91164	Brain_Cerebellum	9.36917e-19	2.17983e-15	8.84239	Esophagus_Muscularis	1.08931e-29	2.5721e-26	-11.3163	NA	NA	NA	1	1	1	0	3	1.38796	-6.2191	0.619766	-11.7402	-0.841675	14.7562	NA	NA	0.16515	5e-10	0.535412	7.92956e-32	0.39997	2.80552e-49	NA	NA	0.689043	7.12598e-08	0.937422	1.91198e-28	0.895825	8.95719e-46	NA	NA
STARD3	3.3872e-09	9.05798e-07	-5.91164	Brain_Cerebellum	9.36917e-19	2.17983e-15	8.84239	Heart_Atrial_Appendage	1.08931e-29	2.72168e-26	11.3163	NA	NA	NA	1	1	1	0	3	1.38796	-6.2191	0.619766	-11.7402	0.841675	-14.7562	NA	NA	0.16515	5e-10	0.535412	7.92956e-32	0.39997	2.80552e-49	NA	NA	0.689043	7.12598e-08	0.937422	1.91198e-28	0.889581	8.03894e-46	NA	NA
STARD3	3.3872e-09	9.05798e-07	-5.91164	Brain_Cerebellum	9.36917e-19	2.17983e-15	8.84239	Heart_Left_Ventricle	1.09616e-28	1.86474e-25	11.112	NA	NA	NA	1	1	1	0	3	1.38796	-6.2191	0.619766	-11.7402	0.887924	-14.5251	NA	NA	0.16515	5e-10	0.535412	7.92956e-32	0.374582	8.40562e-48	NA	NA	0.689043	7.12598e-08	0.937422	1.91198e-28	0.888093	1.75861e-44	NA	NA
STARD3	3.3872e-09	9.05798e-07	-5.91164	Brain_Cerebellum	9.36917e-19	2.17983e-15	8.84239	Kidney_Cortex	1.08931e-29	2.7603e-26	11.3163	NA	NA	NA	1	1	1	0	3	1.38796	-6.2191	0.619766	-11.7402	0.841675	-14.7562	NA	NA	0.16515	5e-10	0.535412	7.92956e-32	0.39997	2.80552e-49	NA	NA	0.689043	7.12598e-08	0.937422	1.91198e-28	0.892022	1.03939e-45	NA	NA
STARD3	3.3872e-09	9.05798e-07	-5.91164	Brain_Cerebellum	9.36917e-19	2.17983e-15	8.84239	Liver	1.08931e-29	4.32128e-26	11.3163	NA	NA	NA	1	1	1	0	3	1.38796	-6.2191	0.619766	-11.7402	0.841675	-14.7562	NA	NA	0.16515	5e-10	0.535412	7.92956e-32	0.39997	2.80552e-49	NA	NA	0.689043	7.12598e-08	0.937422	1.91198e-28	0.883908	1.16132e-45	NA	NA
STARD3	3.3872e-09	9.05798e-07	-5.91164	Brain_Cerebellum	9.36917e-19	2.17983e-15	8.84239	Lung	1.08931e-29	2.16701e-26	11.3163	NA	NA	NA	1	1	1	0	3	1.38796	-6.2191	0.619766	-11.7402	0.841675	-14.7562	NA	NA	0.16515	5e-10	0.535412	7.92956e-32	0.39997	2.80552e-49	NA	NA	0.689043	7.12598e-08	0.937422	1.91198e-28	0.885518	8.24403e-46	NA	NA
STARD3	3.3872e-09	9.05798e-07	-5.91164	Brain_Cerebellum	9.36917e-19	2.17983e-15	8.84239	Minor_Salivary_Gland	1.08931e-29	6.11297e-26	11.3163	NA	NA	NA	1	1	1	0	3	1.38796	-6.2191	0.619766	-11.7402	0.841675	-14.7562	NA	NA	0.16515	5e-10	0.535412	7.92956e-32	0.39997	2.80552e-49	NA	NA	0.689043	7.12598e-08	0.937422	1.91198e-28	0.891474	2.74361e-45	NA	NA
STARD3	3.3872e-09	9.05798e-07	-5.91164	Brain_Cerebellum	9.36917e-19	2.17983e-15	8.84239	Muscle_Skeletal	1.08931e-29	2.65235e-26	11.3163	NA	NA	NA	1	1	1	0	3	1.38796	-6.2191	0.619766	-11.7402	0.841675	-14.7562	NA	NA	0.16515	5e-10	0.535412	7.92956e-32	0.39997	2.80552e-49	NA	NA	0.689043	7.12598e-08	0.937422	1.91198e-28	0.893198	1.18552e-45	NA	NA
STARD3	3.3872e-09	9.05798e-07	-5.91164	Brain_Cerebellum	9.36917e-19	2.17983e-15	8.84239	Nerve_Tibial	1.08931e-29	2.71657e-26	11.3163	NA	NA	NA	1	1	1	0	3	1.38796	-6.2191	0.619766	-11.7402	0.841675	-14.7562	NA	NA	0.16515	5e-10	0.535412	7.92956e-32	0.39997	2.80552e-49	NA	NA	0.689043	7.12598e-08	0.937422	1.91198e-28	0.892961	9.26409e-46	NA	NA
STARD3	3.3872e-09	9.05798e-07	-5.91164	Brain_Cerebellum	9.36917e-19	2.17983e-15	8.84239	Ovary	1.08931e-29	3.31291e-26	11.3163	NA	NA	NA	1	1	1	0	3	1.38796	-6.2191	0.619766	-11.7402	0.841675	-14.7562	NA	NA	0.16515	5e-10	0.535412	7.92956e-32	0.39997	2.80552e-49	NA	NA	0.689043	7.12598e-08	0.937422	1.91198e-28	0.88926	1.48707e-45	NA	NA
STARD3	3.3872e-09	9.05798e-07	-5.91164	Brain_Cerebellum	9.36917e-19	2.17983e-15	8.84239	Pancreas	1.08931e-29	4.18075e-26	11.3163	NA	NA	NA	1	1	1	0	3	1.38796	-6.2191	0.619766	-11.7402	0.841675	-14.7562	NA	NA	0.16515	5e-10	0.535412	7.92956e-32	0.39997	2.80552e-49	NA	NA	0.689043	7.12598e-08	0.937422	1.91198e-28	0.895091	1.12319e-45	NA	NA
STARD3	3.3872e-09	9.05798e-07	-5.91164	Brain_Cerebellum	9.36917e-19	2.17983e-15	8.84239	Pituitary	1.08931e-29	3.87418e-26	-11.3163	NA	NA	NA	1	1	1	0	3	1.38796	-6.2191	0.619766	-11.7402	-0.841675	14.7562	NA	NA	0.16515	5e-10	0.535412	7.92956e-32	0.39997	2.80552e-49	NA	NA	0.689043	7.12598e-08	0.937422	1.91198e-28	0.899874	1.17394e-45	NA	NA
STARD3	3.3872e-09	9.05798e-07	-5.91164	Brain_Cerebellum	9.36917e-19	2.17983e-15	8.84239	Prostate	1.08931e-29	3.10462e-26	-11.3163	NA	NA	NA	1	1	1	0	3	1.38796	-6.2191	0.619766	-11.7402	-0.841675	14.7562	NA	NA	0.16515	5e-10	0.535412	7.92956e-32	0.39997	2.80552e-49	NA	NA	0.689043	7.12598e-08	0.937422	1.91198e-28	0.892628	1.01984e-45	NA	NA
STARD3	3.3872e-09	9.05798e-07	-5.91164	Brain_Cerebellum	9.36917e-19	2.17983e-15	8.84239	Skin_Not_Sun_Exposed_Suprapubic	1.08931e-29	2.32828e-26	11.3163	NA	NA	NA	1	1	1	0	3	1.38796	-6.2191	0.619766	-11.7402	0.841675	-14.7562	NA	NA	0.16515	5e-10	0.535412	7.92956e-32	0.39997	2.80552e-49	NA	NA	0.689043	7.12598e-08	0.937422	1.91198e-28	0.89986	7.81665e-46	NA	NA
STARD3	3.3872e-09	9.05798e-07	-5.91164	Brain_Cerebellum	9.36917e-19	2.17983e-15	8.84239	Skin_Sun_Exposed_Lower_leg	1.08931e-29	2.70818e-26	11.3163	NA	NA	NA	1	1	1	0	3	1.38796	-6.2191	0.619766	-11.7402	0.841675	-14.7562	NA	NA	0.16515	5e-10	0.535412	7.92956e-32	0.39997	2.80552e-49	NA	NA	0.689043	7.12598e-08	0.937422	1.91198e-28	0.895177	9.46583e-46	NA	NA
STARD3	3.3872e-09	9.05798e-07	-5.91164	Brain_Cerebellum	9.36917e-19	2.17983e-15	8.84239	Small_Intestine_Terminal_Ileum	1.08931e-29	2.9032e-26	11.3163	NA	NA	NA	1	1	1	0	3	1.38796	-6.2191	0.619766	-11.7402	0.841675	-14.7562	NA	NA	0.16515	5e-10	0.535412	7.92956e-32	0.39997	2.80552e-49	NA	NA	0.689043	7.12598e-08	0.937422	1.91198e-28	0.894793	9.53753e-46	NA	NA
STARD3	3.3872e-09	9.05798e-07	-5.91164	Brain_Cerebellum	9.36917e-19	2.17983e-15	8.84239	Spleen	1.08931e-29	4.07836e-26	-11.3163	NA	NA	NA	1	1	1	0	3	1.38796	-6.2191	0.619766	-11.7402	-0.841675	14.7562	NA	NA	0.16515	5e-10	0.535412	7.92956e-32	0.39997	2.80552e-49	NA	NA	0.689043	7.12598e-08	0.937422	1.91198e-28	0.885255	1.09619e-45	NA	NA
STARD3	3.3872e-09	9.05798e-07	-5.91164	Brain_Cerebellum	9.36917e-19	2.17983e-15	8.84239	Stomach	1.08931e-29	3.29563e-26	-11.3163	NA	NA	NA	1	1	1	0	3	1.38796	-6.2191	0.619766	-11.7402	-0.841675	14.7562	NA	NA	0.16515	5e-10	0.535412	7.92956e-32	0.39997	2.80552e-49	NA	NA	0.689043	7.12598e-08	0.937422	1.91198e-28	0.897944	9.95995e-46	NA	NA
STARD3	3.3872e-09	9.05798e-07	-5.91164	Brain_Cerebellum	9.36917e-19	2.17983e-15	8.84239	Testis	1.08931e-29	4.38018e-26	11.3163	NA	NA	NA	1	1	1	0	3	1.38796	-6.2191	0.619766	-11.7402	0.841675	-14.7562	NA	NA	0.16515	5e-10	0.535412	7.92956e-32	0.39997	2.80552e-49	NA	NA	0.689043	7.12598e-08	0.937422	1.91198e-28	0.900586	1.70074e-45	NA	NA
STARD3	3.3872e-09	9.05798e-07	-5.91164	Brain_Cerebellum	9.36917e-19	2.17983e-15	8.84239	Thyroid	1.08931e-29	4.19383e-26	-11.3163	NA	NA	NA	1	1	1	0	3	1.38796	-6.2191	0.619766	-11.7402	-0.841675	14.7562	NA	NA	0.16515	5e-10	0.535412	7.92956e-32	0.39997	2.80552e-49	NA	NA	0.689043	7.12598e-08	0.937422	1.91198e-28	0.89225	1.44777e-45	NA	NA
STARD3	3.3872e-09	9.05798e-07	-5.91164	Brain_Cerebellum	9.36917e-19	2.17983e-15	8.84239	Uterus	1.08931e-29	3.53213e-26	11.3163	NA	NA	NA	1	1	1	0	3	1.38796	-6.2191	0.619766	-11.7402	0.841675	-14.7562	NA	NA	0.16515	5e-10	0.535412	7.92956e-32	0.39997	2.80552e-49	NA	NA	0.689043	7.12598e-08	0.937422	1.91198e-28	0.892743	1.06698e-45	NA	NA
STARD3	3.3872e-09	9.05798e-07	-5.91164	Brain_Cerebellum	9.36917e-19	2.17983e-15	8.84239	Vagina	1.08931e-29	4.24938e-26	-11.3163	NA	NA	NA	1	1	1	0	3	1.38796	-6.2191	0.619766	-11.7402	-0.841675	14.7562	NA	NA	0.16515	5e-10	0.535412	7.92956e-32	0.39997	2.80552e-49	NA	NA	0.689043	7.12598e-08	0.937422	1.91198e-28	0.891009	1.59982e-45	NA	NA
STARD3	3.3872e-09	9.05798e-07	-5.91164	Brain_Cerebellum	9.36917e-19	2.17983e-15	8.84239	Whole_Blood	1.08931e-29	2.51303e-26	11.3163	NA	NA	NA	1	1	1	0	3	1.38796	-6.2191	0.619766	-11.7402	0.841675	-14.7562	NA	NA	0.16515	5e-10	0.535412	7.92956e-32	0.39997	2.80552e-49	NA	NA	0.689043	7.12598e-08	0.937422	1.91198e-28	0.886844	7.71799e-46	NA	NA
STARD3	3.3872e-09	9.05798e-07	-5.91164	Brain_Cerebellum	9.36917e-19	2.17983e-15	8.84239	smultixcan	3.77008e-29	9.80863e-26	9.11739	NA	NA	NA	1	1	1	0	3	1.38796	-6.2191	0.619766	-11.7402	0.326882	-12.3031	NA	NA	0.16515	5e-10	0.535412	7.92956e-32	0.173284	1.03888e-47	NA	NA	0.689043	7.12598e-08	0.937422	1.91198e-28	0.755435	2.99835e-44	NA	NA
STARD3	3.3872e-09	9.05798e-07	-5.91164	Brain_Cortex	6.60075e-23	1.95597e-19	9.85379	Adipose_Subcutaneous	1.08931e-29	2.75686e-26	-11.3163	NA	NA	NA	1	1	1	0	3	1.38796	-6.2191	0.739308	-12.9603	-0.841675	14.7562	NA	NA	0.16515	5e-10	0.45972	2.05407e-38	0.39997	2.80552e-49	NA	NA	0.689043	7.12598e-08	0.932331	8.41485e-35	0.891143	9.60835e-46	NA	NA
STARD3	3.3872e-09	9.05798e-07	-5.91164	Brain_Cortex	6.60075e-23	1.95597e-19	9.85379	Adipose_Visceral_Omentum	1.08931e-29	2.46837e-26	11.3163	NA	NA	NA	1	1	1	0	3	1.38796	-6.2191	0.739308	-12.9603	0.841675	-14.7562	NA	NA	0.16515	5e-10	0.45972	2.05407e-38	0.39997	2.80552e-49	NA	NA	0.689043	7.12598e-08	0.932331	8.41485e-35	0.889548	7.73155e-46	NA	NA
STARD3	3.3872e-09	9.05798e-07	-5.91164	Brain_Cortex	6.60075e-23	1.95597e-19	9.85379	Adrenal_Gland	1.09616e-28	2.15779e-25	11.112	NA	NA	NA	1	1	1	0	3	1.38796	-6.2191	0.739308	-12.9603	0.887924	-14.5251	NA	NA	0.16515	5e-10	0.45972	2.05407e-38	0.374582	8.40562e-48	NA	NA	0.689043	7.12598e-08	0.932331	8.41485e-35	0.884925	2.01083e-44	NA	NA
STARD3	3.3872e-09	9.05798e-07	-5.91164	Brain_Cortex	6.60075e-23	1.95597e-19	9.85379	Artery_Aorta	1.08931e-29	2.38651e-26	11.3163	NA	NA	NA	1	1	1	0	3	1.38796	-6.2191	0.739308	-12.9603	0.841675	-14.7562	NA	NA	0.16515	5e-10	0.45972	2.05407e-38	0.39997	2.80552e-49	NA	NA	0.689043	7.12598e-08	0.932331	8.41485e-35	0.88854	8.97178e-46	NA	NA
STARD3	3.3872e-09	9.05798e-07	-5.91164	Brain_Cortex	6.60075e-23	1.95597e-19	9.85379	Artery_Coronary	2.88807e-27	4.63307e-24	10.8161	NA	NA	NA	1	1	1	0	3	1.38796	-6.2191	0.739308	-12.9603	0.621179	-14.5258	NA	NA	0.16515	5e-10	0.45972	2.05407e-38	0.534482	8.31764e-48	NA	NA	0.689043	7.12598e-08	0.932331	8.41485e-35	0.920903	2.6687e-44	NA	NA
STARD3	3.3872e-09	9.05798e-07	-5.91164	Brain_Cortex	6.60075e-23	1.95597e-19	9.85379	Artery_Tibial	1.08931e-29	2.61324e-26	11.3163	NA	NA	NA	1	1	1	0	3	1.38796	-6.2191	0.739308	-12.9603	0.841675	-14.7562	NA	NA	0.16515	5e-10	0.45972	2.05407e-38	0.39997	2.80552e-49	NA	NA	0.689043	7.12598e-08	0.932331	8.41485e-35	0.886996	8.2694e-46	NA	NA
STARD3	3.3872e-09	9.05798e-07	-5.91164	Brain_Cortex	6.60075e-23	1.95597e-19	9.85379	Brain_Amygdala	1.09616e-28	4.93875e-25	11.112	NA	NA	NA	1	1	1	0	3	1.38796	-6.2191	0.739308	-12.9603	0.887924	-14.5251	NA	NA	0.16515	5e-10	0.45972	2.05407e-38	0.374582	8.40562e-48	NA	NA	0.689043	7.12598e-08	0.932331	8.41485e-35	0.888516	5.27536e-44	NA	NA
STARD3	3.3872e-09	9.05798e-07	-5.91164	Brain_Cortex	6.60075e-23	1.95597e-19	9.85379	Brain_Anterior_cingulate_cortex_BA24	2.88807e-27	5.68713e-24	10.8161	NA	NA	NA	1	1	1	0	3	1.38796	-6.2191	0.739308	-12.9603	0.621179	-14.5258	NA	NA	0.16515	5e-10	0.45972	2.05407e-38	0.534482	8.31764e-48	NA	NA	0.689043	7.12598e-08	0.932331	8.41485e-35	0.929604	4.70404e-44	NA	NA
STARD3	3.3872e-09	9.05798e-07	-5.91164	Brain_Cortex	6.60075e-23	1.95597e-19	9.85379	Brain_Caudate_basal_ganglia	1.08931e-29	3.27677e-26	11.3163	NA	NA	NA	1	1	1	0	3	1.38796	-6.2191	0.739308	-12.9603	0.841675	-14.7562	NA	NA	0.16515	5e-10	0.45972	2.05407e-38	0.39997	2.80552e-49	NA	NA	0.689043	7.12598e-08	0.932331	8.41485e-35	0.892793	8.81144e-46	NA	NA
STARD3	3.3872e-09	9.05798e-07	-5.91164	Brain_Cortex	6.60075e-23	1.95597e-19	9.85379	Brain_Cerebellar_Hemisphere	1.08931e-29	3.26062e-26	-11.3163	NA	NA	NA	1	1	1	0	3	1.38796	-6.2191	0.739308	-12.9603	-0.841675	14.7562	NA	NA	0.16515	5e-10	0.45972	2.05407e-38	0.39997	2.80552e-49	NA	NA	0.689043	7.12598e-08	0.932331	8.41485e-35	0.885925	1.09454e-45	NA	NA
STARD3	3.3872e-09	9.05798e-07	-5.91164	Brain_Cortex	6.60075e-23	1.95597e-19	9.85379	Brain_Cerebellum	1.08931e-29	2.79643e-26	11.3163	NA	NA	NA	1	1	1	0	3	1.38796	-6.2191	0.739308	-12.9603	0.841675	-14.7562	NA	NA	0.16515	5e-10	0.45972	2.05407e-38	0.39997	2.80552e-49	NA	NA	0.689043	7.12598e-08	0.932331	8.41485e-35	0.886374	9.02592e-46	NA	NA
STARD3	3.3872e-09	9.05798e-07	-5.91164	Brain_Cortex	6.60075e-23	1.95597e-19	9.85379	Brain_Cortex	1.08931e-29	3.20171e-26	11.3163	NA	NA	NA	1	1	1	0	3	1.38796	-6.2191	0.739308	-12.9603	0.841675	-14.7562	NA	NA	0.16515	5e-10	0.45972	2.05407e-38	0.39997	2.80552e-49	NA	NA	0.689043	7.12598e-08	0.932331	8.41485e-35	0.889453	1.10606e-45	NA	NA
STARD3	3.3872e-09	9.05798e-07	-5.91164	Brain_Cortex	6.60075e-23	1.95597e-19	9.85379	Brain_Frontal_Cortex_BA9	1.08931e-29	3.25593e-26	11.3163	NA	NA	NA	1	1	1	0	3	1.38796	-6.2191	0.739308	-12.9603	0.841675	-14.7562	NA	NA	0.16515	5e-10	0.45972	2.05407e-38	0.39997	2.80552e-49	NA	NA	0.689043	7.12598e-08	0.932331	8.41485e-35	0.887249	1.00037e-45	NA	NA
STARD3	3.3872e-09	9.05798e-07	-5.91164	Brain_Cortex	6.60075e-23	1.95597e-19	9.85379	Brain_Hippocampus	1.08931e-29	1.1087e-25	11.3163	NA	NA	NA	1	1	1	0	3	1.38796	-6.2191	0.739308	-12.9603	0.841675	-14.7562	NA	NA	0.16515	5e-10	0.45972	2.05407e-38	0.39997	2.80552e-49	NA	NA	0.689043	7.12598e-08	0.932331	8.41485e-35	0.902274	2.98185e-45	NA	NA
STARD3	3.3872e-09	9.05798e-07	-5.91164	Brain_Cortex	6.60075e-23	1.95597e-19	9.85379	Brain_Hypothalamus	2.88807e-27	9.33299e-24	10.8161	NA	NA	NA	1	1	1	0	3	1.38796	-6.2191	0.739308	-12.9603	0.621179	-14.5258	NA	NA	0.16515	5e-10	0.45972	2.05407e-38	0.534482	8.31764e-48	NA	NA	0.689043	7.12598e-08	0.932331	8.41485e-35	0.929218	4.92238e-44	NA	NA
STARD3	3.3872e-09	9.05798e-07	-5.91164	Brain_Cortex	6.60075e-23	1.95597e-19	9.85379	Brain_Nucleus_accumbens_basal_ganglia	1.09616e-28	2.44763e-25	11.112	NA	NA	NA	1	1	1	0	3	1.38796	-6.2191	0.739308	-12.9603	0.887924	-14.5251	NA	NA	0.16515	5e-10	0.45972	2.05407e-38	0.374582	8.40562e-48	NA	NA	0.689043	7.12598e-08	0.932331	8.41485e-35	0.879678	2.15545e-44	NA	NA
STARD3	3.3872e-09	9.05798e-07	-5.91164	Brain_Cortex	6.60075e-23	1.95597e-19	9.85379	Brain_Putamen_basal_ganglia	1.08931e-29	7.73988e-26	-11.3163	NA	NA	NA	1	1	1	0	3	1.38796	-6.2191	0.739308	-12.9603	-0.841675	14.7562	NA	NA	0.16515	5e-10	0.45972	2.05407e-38	0.39997	2.80552e-49	NA	NA	0.689043	7.12598e-08	0.932331	8.41485e-35	0.886045	3.11974e-45	NA	NA
STARD3	3.3872e-09	9.05798e-07	-5.91164	Brain_Cortex	6.60075e-23	1.95597e-19	9.85379	Brain_Spinal_cord_cervical_c-1	1.08931e-29	4.67116e-26	11.3163	NA	NA	NA	1	1	1	0	3	1.38796	-6.2191	0.739308	-12.9603	0.841675	-14.7562	NA	NA	0.16515	5e-10	0.45972	2.05407e-38	0.39997	2.80552e-49	NA	NA	0.689043	7.12598e-08	0.932331	8.41485e-35	0.89594	1.2562e-45	NA	NA
STARD3	3.3872e-09	9.05798e-07	-5.91164	Brain_Cortex	6.60075e-23	1.95597e-19	9.85379	Brain_Substantia_nigra	1.08931e-29	4.73712e-26	11.3163	NA	NA	NA	1	1	1	0	3	1.38796	-6.2191	0.739308	-12.9603	0.841675	-14.7562	NA	NA	0.16515	5e-10	0.45972	2.05407e-38	0.39997	2.80552e-49	NA	NA	0.689043	7.12598e-08	0.932331	8.41485e-35	0.895518	1.27434e-45	NA	NA
STARD3	3.3872e-09	9.05798e-07	-5.91164	Brain_Cortex	6.60075e-23	1.95597e-19	9.85379	Breast_Mammary_Tissue	1.08931e-29	3.34862e-26	11.3163	NA	NA	NA	1	1	1	0	3	1.38796	-6.2191	0.739308	-12.9603	0.841675	-14.7562	NA	NA	0.16515	5e-10	0.45972	2.05407e-38	0.39997	2.80552e-49	NA	NA	0.689043	7.12598e-08	0.932331	8.41485e-35	0.896916	1.23611e-45	NA	NA
STARD3	3.3872e-09	9.05798e-07	-5.91164	Brain_Cortex	6.60075e-23	1.95597e-19	9.85379	Cells_Cultured_fibroblasts	1.08931e-29	2.36312e-26	11.3163	NA	NA	NA	1	1	1	0	3	1.38796	-6.2191	0.739308	-12.9603	0.841675	-14.7562	NA	NA	0.16515	5e-10	0.45972	2.05407e-38	0.39997	2.80552e-49	NA	NA	0.689043	7.12598e-08	0.932331	8.41485e-35	0.879987	7.48845e-46	NA	NA
STARD3	3.3872e-09	9.05798e-07	-5.91164	Brain_Cortex	6.60075e-23	1.95597e-19	9.85379	Cells_EBV-transformed_lymphocytes	1.08931e-29	2.76169e-26	-11.3163	NA	NA	NA	1	1	1	0	3	1.38796	-6.2191	0.739308	-12.9603	-0.841675	14.7562	NA	NA	0.16515	5e-10	0.45972	2.05407e-38	0.39997	2.80552e-49	NA	NA	0.689043	7.12598e-08	0.932331	8.41485e-35	0.88424	8.16379e-46	NA	NA
STARD3	3.3872e-09	9.05798e-07	-5.91164	Brain_Cortex	6.60075e-23	1.95597e-19	9.85379	Colon_Sigmoid	1.08931e-29	3.79865e-26	-11.3163	NA	NA	NA	1	1	1	0	3	1.38796	-6.2191	0.739308	-12.9603	-0.841675	14.7562	NA	NA	0.16515	5e-10	0.45972	2.05407e-38	0.39997	2.80552e-49	NA	NA	0.689043	7.12598e-08	0.932331	8.41485e-35	0.894316	1.14728e-45	NA	NA
STARD3	3.3872e-09	9.05798e-07	-5.91164	Brain_Cortex	6.60075e-23	1.95597e-19	9.85379	Colon_Transverse	1.08931e-29	4.85519e-26	-11.3163	NA	NA	NA	1	1	1	0	3	1.38796	-6.2191	0.739308	-12.9603	-0.841675	14.7562	NA	NA	0.16515	5e-10	0.45972	2.05407e-38	0.39997	2.80552e-49	NA	NA	0.689043	7.12598e-08	0.932331	8.41485e-35	0.896446	1.30144e-45	NA	NA
STARD3	3.3872e-09	9.05798e-07	-5.91164	Brain_Cortex	6.60075e-23	1.95597e-19	9.85379	Esophagus_Gastroesophageal_Junction	1.08931e-29	2.25501e-26	-11.3163	NA	NA	NA	1	1	1	0	3	1.38796	-6.2191	0.739308	-12.9603	-0.841675	14.7562	NA	NA	0.16515	5e-10	0.45972	2.05407e-38	0.39997	2.80552e-49	NA	NA	0.689043	7.12598e-08	0.932331	8.41485e-35	0.89359	8.24339e-46	NA	NA
STARD3	3.3872e-09	9.05798e-07	-5.91164	Brain_Cortex	6.60075e-23	1.95597e-19	9.85379	Esophagus_Mucosa	1.08931e-29	2.77971e-26	11.3163	NA	NA	NA	1	1	1	0	3	1.38796	-6.2191	0.739308	-12.9603	0.841675	-14.7562	NA	NA	0.16515	5e-10	0.45972	2.05407e-38	0.39997	2.80552e-49	NA	NA	0.689043	7.12598e-08	0.932331	8.41485e-35	0.895252	9.12512e-46	NA	NA
STARD3	3.3872e-09	9.05798e-07	-5.91164	Brain_Cortex	6.60075e-23	1.95597e-19	9.85379	Esophagus_Muscularis	1.08931e-29	2.5721e-26	-11.3163	NA	NA	NA	1	1	1	0	3	1.38796	-6.2191	0.739308	-12.9603	-0.841675	14.7562	NA	NA	0.16515	5e-10	0.45972	2.05407e-38	0.39997	2.80552e-49	NA	NA	0.689043	7.12598e-08	0.932331	8.41485e-35	0.895825	8.95719e-46	NA	NA
STARD3	3.3872e-09	9.05798e-07	-5.91164	Brain_Cortex	6.60075e-23	1.95597e-19	9.85379	Heart_Atrial_Appendage	1.08931e-29	2.72168e-26	11.3163	NA	NA	NA	1	1	1	0	3	1.38796	-6.2191	0.739308	-12.9603	0.841675	-14.7562	NA	NA	0.16515	5e-10	0.45972	2.05407e-38	0.39997	2.80552e-49	NA	NA	0.689043	7.12598e-08	0.932331	8.41485e-35	0.889581	8.03894e-46	NA	NA
STARD3	3.3872e-09	9.05798e-07	-5.91164	Brain_Cortex	6.60075e-23	1.95597e-19	9.85379	Heart_Left_Ventricle	1.09616e-28	1.86474e-25	11.112	NA	NA	NA	1	1	1	0	3	1.38796	-6.2191	0.739308	-12.9603	0.887924	-14.5251	NA	NA	0.16515	5e-10	0.45972	2.05407e-38	0.374582	8.40562e-48	NA	NA	0.689043	7.12598e-08	0.932331	8.41485e-35	0.888093	1.75861e-44	NA	NA
STARD3	3.3872e-09	9.05798e-07	-5.91164	Brain_Cortex	6.60075e-23	1.95597e-19	9.85379	Kidney_Cortex	1.08931e-29	2.7603e-26	11.3163	NA	NA	NA	1	1	1	0	3	1.38796	-6.2191	0.739308	-12.9603	0.841675	-14.7562	NA	NA	0.16515	5e-10	0.45972	2.05407e-38	0.39997	2.80552e-49	NA	NA	0.689043	7.12598e-08	0.932331	8.41485e-35	0.892022	1.03939e-45	NA	NA
STARD3	3.3872e-09	9.05798e-07	-5.91164	Brain_Cortex	6.60075e-23	1.95597e-19	9.85379	Liver	1.08931e-29	4.32128e-26	11.3163	NA	NA	NA	1	1	1	0	3	1.38796	-6.2191	0.739308	-12.9603	0.841675	-14.7562	NA	NA	0.16515	5e-10	0.45972	2.05407e-38	0.39997	2.80552e-49	NA	NA	0.689043	7.12598e-08	0.932331	8.41485e-35	0.883908	1.16132e-45	NA	NA
STARD3	3.3872e-09	9.05798e-07	-5.91164	Brain_Cortex	6.60075e-23	1.95597e-19	9.85379	Lung	1.08931e-29	2.16701e-26	11.3163	NA	NA	NA	1	1	1	0	3	1.38796	-6.2191	0.739308	-12.9603	0.841675	-14.7562	NA	NA	0.16515	5e-10	0.45972	2.05407e-38	0.39997	2.80552e-49	NA	NA	0.689043	7.12598e-08	0.932331	8.41485e-35	0.885518	8.24403e-46	NA	NA
STARD3	3.3872e-09	9.05798e-07	-5.91164	Brain_Cortex	6.60075e-23	1.95597e-19	9.85379	Minor_Salivary_Gland	1.08931e-29	6.11297e-26	11.3163	NA	NA	NA	1	1	1	0	3	1.38796	-6.2191	0.739308	-12.9603	0.841675	-14.7562	NA	NA	0.16515	5e-10	0.45972	2.05407e-38	0.39997	2.80552e-49	NA	NA	0.689043	7.12598e-08	0.932331	8.41485e-35	0.891474	2.74361e-45	NA	NA
STARD3	3.3872e-09	9.05798e-07	-5.91164	Brain_Cortex	6.60075e-23	1.95597e-19	9.85379	Muscle_Skeletal	1.08931e-29	2.65235e-26	11.3163	NA	NA	NA	1	1	1	0	3	1.38796	-6.2191	0.739308	-12.9603	0.841675	-14.7562	NA	NA	0.16515	5e-10	0.45972	2.05407e-38	0.39997	2.80552e-49	NA	NA	0.689043	7.12598e-08	0.932331	8.41485e-35	0.893198	1.18552e-45	NA	NA
STARD3	3.3872e-09	9.05798e-07	-5.91164	Brain_Cortex	6.60075e-23	1.95597e-19	9.85379	Nerve_Tibial	1.08931e-29	2.71657e-26	11.3163	NA	NA	NA	1	1	1	0	3	1.38796	-6.2191	0.739308	-12.9603	0.841675	-14.7562	NA	NA	0.16515	5e-10	0.45972	2.05407e-38	0.39997	2.80552e-49	NA	NA	0.689043	7.12598e-08	0.932331	8.41485e-35	0.892961	9.26409e-46	NA	NA
STARD3	3.3872e-09	9.05798e-07	-5.91164	Brain_Cortex	6.60075e-23	1.95597e-19	9.85379	Ovary	1.08931e-29	3.31291e-26	11.3163	NA	NA	NA	1	1	1	0	3	1.38796	-6.2191	0.739308	-12.9603	0.841675	-14.7562	NA	NA	0.16515	5e-10	0.45972	2.05407e-38	0.39997	2.80552e-49	NA	NA	0.689043	7.12598e-08	0.932331	8.41485e-35	0.88926	1.48707e-45	NA	NA
STARD3	3.3872e-09	9.05798e-07	-5.91164	Brain_Cortex	6.60075e-23	1.95597e-19	9.85379	Pancreas	1.08931e-29	4.18075e-26	11.3163	NA	NA	NA	1	1	1	0	3	1.38796	-6.2191	0.739308	-12.9603	0.841675	-14.7562	NA	NA	0.16515	5e-10	0.45972	2.05407e-38	0.39997	2.80552e-49	NA	NA	0.689043	7.12598e-08	0.932331	8.41485e-35	0.895091	1.12319e-45	NA	NA
STARD3	3.3872e-09	9.05798e-07	-5.91164	Brain_Cortex	6.60075e-23	1.95597e-19	9.85379	Pituitary	1.08931e-29	3.87418e-26	-11.3163	NA	NA	NA	1	1	1	0	3	1.38796	-6.2191	0.739308	-12.9603	-0.841675	14.7562	NA	NA	0.16515	5e-10	0.45972	2.05407e-38	0.39997	2.80552e-49	NA	NA	0.689043	7.12598e-08	0.932331	8.41485e-35	0.899874	1.17394e-45	NA	NA
STARD3	3.3872e-09	9.05798e-07	-5.91164	Brain_Cortex	6.60075e-23	1.95597e-19	9.85379	Prostate	1.08931e-29	3.10462e-26	-11.3163	NA	NA	NA	1	1	1	0	3	1.38796	-6.2191	0.739308	-12.9603	-0.841675	14.7562	NA	NA	0.16515	5e-10	0.45972	2.05407e-38	0.39997	2.80552e-49	NA	NA	0.689043	7.12598e-08	0.932331	8.41485e-35	0.892628	1.01984e-45	NA	NA
STARD3	3.3872e-09	9.05798e-07	-5.91164	Brain_Cortex	6.60075e-23	1.95597e-19	9.85379	Skin_Not_Sun_Exposed_Suprapubic	1.08931e-29	2.32828e-26	11.3163	NA	NA	NA	1	1	1	0	3	1.38796	-6.2191	0.739308	-12.9603	0.841675	-14.7562	NA	NA	0.16515	5e-10	0.45972	2.05407e-38	0.39997	2.80552e-49	NA	NA	0.689043	7.12598e-08	0.932331	8.41485e-35	0.89986	7.81665e-46	NA	NA
STARD3	3.3872e-09	9.05798e-07	-5.91164	Brain_Cortex	6.60075e-23	1.95597e-19	9.85379	Skin_Sun_Exposed_Lower_leg	1.08931e-29	2.70818e-26	11.3163	NA	NA	NA	1	1	1	0	3	1.38796	-6.2191	0.739308	-12.9603	0.841675	-14.7562	NA	NA	0.16515	5e-10	0.45972	2.05407e-38	0.39997	2.80552e-49	NA	NA	0.689043	7.12598e-08	0.932331	8.41485e-35	0.895177	9.46583e-46	NA	NA
STARD3	3.3872e-09	9.05798e-07	-5.91164	Brain_Cortex	6.60075e-23	1.95597e-19	9.85379	Small_Intestine_Terminal_Ileum	1.08931e-29	2.9032e-26	11.3163	NA	NA	NA	1	1	1	0	3	1.38796	-6.2191	0.739308	-12.9603	0.841675	-14.7562	NA	NA	0.16515	5e-10	0.45972	2.05407e-38	0.39997	2.80552e-49	NA	NA	0.689043	7.12598e-08	0.932331	8.41485e-35	0.894793	9.53753e-46	NA	NA
STARD3	3.3872e-09	9.05798e-07	-5.91164	Brain_Cortex	6.60075e-23	1.95597e-19	9.85379	Spleen	1.08931e-29	4.07836e-26	-11.3163	NA	NA	NA	1	1	1	0	3	1.38796	-6.2191	0.739308	-12.9603	-0.841675	14.7562	NA	NA	0.16515	5e-10	0.45972	2.05407e-38	0.39997	2.80552e-49	NA	NA	0.689043	7.12598e-08	0.932331	8.41485e-35	0.885255	1.09619e-45	NA	NA
STARD3	3.3872e-09	9.05798e-07	-5.91164	Brain_Cortex	6.60075e-23	1.95597e-19	9.85379	Stomach	1.08931e-29	3.29563e-26	-11.3163	NA	NA	NA	1	1	1	0	3	1.38796	-6.2191	0.739308	-12.9603	-0.841675	14.7562	NA	NA	0.16515	5e-10	0.45972	2.05407e-38	0.39997	2.80552e-49	NA	NA	0.689043	7.12598e-08	0.932331	8.41485e-35	0.897944	9.95995e-46	NA	NA
STARD3	3.3872e-09	9.05798e-07	-5.91164	Brain_Cortex	6.60075e-23	1.95597e-19	9.85379	Testis	1.08931e-29	4.38018e-26	11.3163	NA	NA	NA	1	1	1	0	3	1.38796	-6.2191	0.739308	-12.9603	0.841675	-14.7562	NA	NA	0.16515	5e-10	0.45972	2.05407e-38	0.39997	2.80552e-49	NA	NA	0.689043	7.12598e-08	0.932331	8.41485e-35	0.900586	1.70074e-45	NA	NA
STARD3	3.3872e-09	9.05798e-07	-5.91164	Brain_Cortex	6.60075e-23	1.95597e-19	9.85379	Thyroid	1.08931e-29	4.19383e-26	-11.3163	NA	NA	NA	1	1	1	0	3	1.38796	-6.2191	0.739308	-12.9603	-0.841675	14.7562	NA	NA	0.16515	5e-10	0.45972	2.05407e-38	0.39997	2.80552e-49	NA	NA	0.689043	7.12598e-08	0.932331	8.41485e-35	0.89225	1.44777e-45	NA	NA
STARD3	3.3872e-09	9.05798e-07	-5.91164	Brain_Cortex	6.60075e-23	1.95597e-19	9.85379	Uterus	1.08931e-29	3.53213e-26	11.3163	NA	NA	NA	1	1	1	0	3	1.38796	-6.2191	0.739308	-12.9603	0.841675	-14.7562	NA	NA	0.16515	5e-10	0.45972	2.05407e-38	0.39997	2.80552e-49	NA	NA	0.689043	7.12598e-08	0.932331	8.41485e-35	0.892743	1.06698e-45	NA	NA
STARD3	3.3872e-09	9.05798e-07	-5.91164	Brain_Cortex	6.60075e-23	1.95597e-19	9.85379	Vagina	1.08931e-29	4.24938e-26	-11.3163	NA	NA	NA	1	1	1	0	3	1.38796	-6.2191	0.739308	-12.9603	-0.841675	14.7562	NA	NA	0.16515	5e-10	0.45972	2.05407e-38	0.39997	2.80552e-49	NA	NA	0.689043	7.12598e-08	0.932331	8.41485e-35	0.891009	1.59982e-45	NA	NA
STARD3	3.3872e-09	9.05798e-07	-5.91164	Brain_Cortex	6.60075e-23	1.95597e-19	9.85379	Whole_Blood	1.08931e-29	2.51303e-26	11.3163	NA	NA	NA	1	1	1	0	3	1.38796	-6.2191	0.739308	-12.9603	0.841675	-14.7562	NA	NA	0.16515	5e-10	0.45972	2.05407e-38	0.39997	2.80552e-49	NA	NA	0.689043	7.12598e-08	0.932331	8.41485e-35	0.886844	7.71799e-46	NA	NA
STARD3	3.3872e-09	9.05798e-07	-5.91164	Brain_Cortex	6.60075e-23	1.95597e-19	9.85379	smultixcan	3.77008e-29	9.80863e-26	9.11739	NA	NA	NA	1	1	1	0	3	1.38796	-6.2191	0.739308	-12.9603	0.326882	-12.3031	NA	NA	0.16515	5e-10	0.45972	2.05407e-38	0.173284	1.03888e-47	NA	NA	0.689043	7.12598e-08	0.932331	8.41485e-35	0.755435	2.99835e-44	NA	NA
STARD3	3.3872e-09	9.05798e-07	-5.91164	Brain_Putamen_basal_ganglia	3.69458e-12	3.24931e-09	-6.9484	Adipose_Subcutaneous	1.08931e-29	2.75686e-26	-11.3163	NA	NA	NA	1	1	1	0	3	1.38796	-6.2191	-0.557062	9.21115	-0.841675	14.7562	NA	NA	0.16515	5e-10	0.577485	3.22654e-20	0.39997	2.80552e-49	NA	NA	0.689043	7.12598e-08	0.945353	3.14265e-17	0.891143	9.60835e-46	NA	NA
STARD3	3.3872e-09	9.05798e-07	-5.91164	Brain_Putamen_basal_ganglia	3.69458e-12	3.24931e-09	-6.9484	Adipose_Visceral_Omentum	1.08931e-29	2.46837e-26	11.3163	NA	NA	NA	1	1	1	0	3	1.38796	-6.2191	-0.557062	9.21115	0.841675	-14.7562	NA	NA	0.16515	5e-10	0.577485	3.22654e-20	0.39997	2.80552e-49	NA	NA	0.689043	7.12598e-08	0.945353	3.14265e-17	0.889548	7.73155e-46	NA	NA
STARD3	3.3872e-09	9.05798e-07	-5.91164	Brain_Putamen_basal_ganglia	3.69458e-12	3.24931e-09	-6.9484	Adrenal_Gland	1.09616e-28	2.15779e-25	11.112	NA	NA	NA	1	1	1	0	3	1.38796	-6.2191	-0.557062	9.21115	0.887924	-14.5251	NA	NA	0.16515	5e-10	0.577485	3.22654e-20	0.374582	8.40562e-48	NA	NA	0.689043	7.12598e-08	0.945353	3.14265e-17	0.884925	2.01083e-44	NA	NA
STARD3	3.3872e-09	9.05798e-07	-5.91164	Brain_Putamen_basal_ganglia	3.69458e-12	3.24931e-09	-6.9484	Artery_Aorta	1.08931e-29	2.38651e-26	11.3163	NA	NA	NA	1	1	1	0	3	1.38796	-6.2191	-0.557062	9.21115	0.841675	-14.7562	NA	NA	0.16515	5e-10	0.577485	3.22654e-20	0.39997	2.80552e-49	NA	NA	0.689043	7.12598e-08	0.945353	3.14265e-17	0.88854	8.97178e-46	NA	NA
STARD3	3.3872e-09	9.05798e-07	-5.91164	Brain_Putamen_basal_ganglia	3.69458e-12	3.24931e-09	-6.9484	Artery_Coronary	2.88807e-27	4.63307e-24	10.8161	NA	NA	NA	1	1	1	0	3	1.38796	-6.2191	-0.557062	9.21115	0.621179	-14.5258	NA	NA	0.16515	5e-10	0.577485	3.22654e-20	0.534482	8.31764e-48	NA	NA	0.689043	7.12598e-08	0.945353	3.14265e-17	0.920903	2.6687e-44	NA	NA
STARD3	3.3872e-09	9.05798e-07	-5.91164	Brain_Putamen_basal_ganglia	3.69458e-12	3.24931e-09	-6.9484	Artery_Tibial	1.08931e-29	2.61324e-26	11.3163	NA	NA	NA	1	1	1	0	3	1.38796	-6.2191	-0.557062	9.21115	0.841675	-14.7562	NA	NA	0.16515	5e-10	0.577485	3.22654e-20	0.39997	2.80552e-49	NA	NA	0.689043	7.12598e-08	0.945353	3.14265e-17	0.886996	8.2694e-46	NA	NA
STARD3	3.3872e-09	9.05798e-07	-5.91164	Brain_Putamen_basal_ganglia	3.69458e-12	3.24931e-09	-6.9484	Brain_Amygdala	1.09616e-28	4.93875e-25	11.112	NA	NA	NA	1	1	1	0	3	1.38796	-6.2191	-0.557062	9.21115	0.887924	-14.5251	NA	NA	0.16515	5e-10	0.577485	3.22654e-20	0.374582	8.40562e-48	NA	NA	0.689043	7.12598e-08	0.945353	3.14265e-17	0.888516	5.27536e-44	NA	NA
STARD3	3.3872e-09	9.05798e-07	-5.91164	Brain_Putamen_basal_ganglia	3.69458e-12	3.24931e-09	-6.9484	Brain_Anterior_cingulate_cortex_BA24	2.88807e-27	5.68713e-24	10.8161	NA	NA	NA	1	1	1	0	3	1.38796	-6.2191	-0.557062	9.21115	0.621179	-14.5258	NA	NA	0.16515	5e-10	0.577485	3.22654e-20	0.534482	8.31764e-48	NA	NA	0.689043	7.12598e-08	0.945353	3.14265e-17	0.929604	4.70404e-44	NA	NA
STARD3	3.3872e-09	9.05798e-07	-5.91164	Brain_Putamen_basal_ganglia	3.69458e-12	3.24931e-09	-6.9484	Brain_Caudate_basal_ganglia	1.08931e-29	3.27677e-26	11.3163	NA	NA	NA	1	1	1	0	3	1.38796	-6.2191	-0.557062	9.21115	0.841675	-14.7562	NA	NA	0.16515	5e-10	0.577485	3.22654e-20	0.39997	2.80552e-49	NA	NA	0.689043	7.12598e-08	0.945353	3.14265e-17	0.892793	8.81144e-46	NA	NA
STARD3	3.3872e-09	9.05798e-07	-5.91164	Brain_Putamen_basal_ganglia	3.69458e-12	3.24931e-09	-6.9484	Brain_Cerebellar_Hemisphere	1.08931e-29	3.26062e-26	-11.3163	NA	NA	NA	1	1	1	0	3	1.38796	-6.2191	-0.557062	9.21115	-0.841675	14.7562	NA	NA	0.16515	5e-10	0.577485	3.22654e-20	0.39997	2.80552e-49	NA	NA	0.689043	7.12598e-08	0.945353	3.14265e-17	0.885925	1.09454e-45	NA	NA
STARD3	3.3872e-09	9.05798e-07	-5.91164	Brain_Putamen_basal_ganglia	3.69458e-12	3.24931e-09	-6.9484	Brain_Cerebellum	1.08931e-29	2.79643e-26	11.3163	NA	NA	NA	1	1	1	0	3	1.38796	-6.2191	-0.557062	9.21115	0.841675	-14.7562	NA	NA	0.16515	5e-10	0.577485	3.22654e-20	0.39997	2.80552e-49	NA	NA	0.689043	7.12598e-08	0.945353	3.14265e-17	0.886374	9.02592e-46	NA	NA
STARD3	3.3872e-09	9.05798e-07	-5.91164	Brain_Putamen_basal_ganglia	3.69458e-12	3.24931e-09	-6.9484	Brain_Cortex	1.08931e-29	3.20171e-26	11.3163	NA	NA	NA	1	1	1	0	3	1.38796	-6.2191	-0.557062	9.21115	0.841675	-14.7562	NA	NA	0.16515	5e-10	0.577485	3.22654e-20	0.39997	2.80552e-49	NA	NA	0.689043	7.12598e-08	0.945353	3.14265e-17	0.889453	1.10606e-45	NA	NA
STARD3	3.3872e-09	9.05798e-07	-5.91164	Brain_Putamen_basal_ganglia	3.69458e-12	3.24931e-09	-6.9484	Brain_Frontal_Cortex_BA9	1.08931e-29	3.25593e-26	11.3163	NA	NA	NA	1	1	1	0	3	1.38796	-6.2191	-0.557062	9.21115	0.841675	-14.7562	NA	NA	0.16515	5e-10	0.577485	3.22654e-20	0.39997	2.80552e-49	NA	NA	0.689043	7.12598e-08	0.945353	3.14265e-17	0.887249	1.00037e-45	NA	NA
STARD3	3.3872e-09	9.05798e-07	-5.91164	Brain_Putamen_basal_ganglia	3.69458e-12	3.24931e-09	-6.9484	Brain_Hippocampus	1.08931e-29	1.1087e-25	11.3163	NA	NA	NA	1	1	1	0	3	1.38796	-6.2191	-0.557062	9.21115	0.841675	-14.7562	NA	NA	0.16515	5e-10	0.577485	3.22654e-20	0.39997	2.80552e-49	NA	NA	0.689043	7.12598e-08	0.945353	3.14265e-17	0.902274	2.98185e-45	NA	NA
STARD3	3.3872e-09	9.05798e-07	-5.91164	Brain_Putamen_basal_ganglia	3.69458e-12	3.24931e-09	-6.9484	Brain_Hypothalamus	2.88807e-27	9.33299e-24	10.8161	NA	NA	NA	1	1	1	0	3	1.38796	-6.2191	-0.557062	9.21115	0.621179	-14.5258	NA	NA	0.16515	5e-10	0.577485	3.22654e-20	0.534482	8.31764e-48	NA	NA	0.689043	7.12598e-08	0.945353	3.14265e-17	0.929218	4.92238e-44	NA	NA
STARD3	3.3872e-09	9.05798e-07	-5.91164	Brain_Putamen_basal_ganglia	3.69458e-12	3.24931e-09	-6.9484	Brain_Nucleus_accumbens_basal_ganglia	1.09616e-28	2.44763e-25	11.112	NA	NA	NA	1	1	1	0	3	1.38796	-6.2191	-0.557062	9.21115	0.887924	-14.5251	NA	NA	0.16515	5e-10	0.577485	3.22654e-20	0.374582	8.40562e-48	NA	NA	0.689043	7.12598e-08	0.945353	3.14265e-17	0.879678	2.15545e-44	NA	NA
STARD3	3.3872e-09	9.05798e-07	-5.91164	Brain_Putamen_basal_ganglia	3.69458e-12	3.24931e-09	-6.9484	Brain_Putamen_basal_ganglia	1.08931e-29	7.73988e-26	-11.3163	NA	NA	NA	1	1	1	0	3	1.38796	-6.2191	-0.557062	9.21115	-0.841675	14.7562	NA	NA	0.16515	5e-10	0.577485	3.22654e-20	0.39997	2.80552e-49	NA	NA	0.689043	7.12598e-08	0.945353	3.14265e-17	0.886045	3.11974e-45	NA	NA
STARD3	3.3872e-09	9.05798e-07	-5.91164	Brain_Putamen_basal_ganglia	3.69458e-12	3.24931e-09	-6.9484	Brain_Spinal_cord_cervical_c-1	1.08931e-29	4.67116e-26	11.3163	NA	NA	NA	1	1	1	0	3	1.38796	-6.2191	-0.557062	9.21115	0.841675	-14.7562	NA	NA	0.16515	5e-10	0.577485	3.22654e-20	0.39997	2.80552e-49	NA	NA	0.689043	7.12598e-08	0.945353	3.14265e-17	0.89594	1.2562e-45	NA	NA
STARD3	3.3872e-09	9.05798e-07	-5.91164	Brain_Putamen_basal_ganglia	3.69458e-12	3.24931e-09	-6.9484	Brain_Substantia_nigra	1.08931e-29	4.73712e-26	11.3163	NA	NA	NA	1	1	1	0	3	1.38796	-6.2191	-0.557062	9.21115	0.841675	-14.7562	NA	NA	0.16515	5e-10	0.577485	3.22654e-20	0.39997	2.80552e-49	NA	NA	0.689043	7.12598e-08	0.945353	3.14265e-17	0.895518	1.27434e-45	NA	NA
STARD3	3.3872e-09	9.05798e-07	-5.91164	Brain_Putamen_basal_ganglia	3.69458e-12	3.24931e-09	-6.9484	Breast_Mammary_Tissue	1.08931e-29	3.34862e-26	11.3163	NA	NA	NA	1	1	1	0	3	1.38796	-6.2191	-0.557062	9.21115	0.841675	-14.7562	NA	NA	0.16515	5e-10	0.577485	3.22654e-20	0.39997	2.80552e-49	NA	NA	0.689043	7.12598e-08	0.945353	3.14265e-17	0.896916	1.23611e-45	NA	NA
STARD3	3.3872e-09	9.05798e-07	-5.91164	Brain_Putamen_basal_ganglia	3.69458e-12	3.24931e-09	-6.9484	Cells_Cultured_fibroblasts	1.08931e-29	2.36312e-26	11.3163	NA	NA	NA	1	1	1	0	3	1.38796	-6.2191	-0.557062	9.21115	0.841675	-14.7562	NA	NA	0.16515	5e-10	0.577485	3.22654e-20	0.39997	2.80552e-49	NA	NA	0.689043	7.12598e-08	0.945353	3.14265e-17	0.879987	7.48845e-46	NA	NA
STARD3	3.3872e-09	9.05798e-07	-5.91164	Brain_Putamen_basal_ganglia	3.69458e-12	3.24931e-09	-6.9484	Cells_EBV-transformed_lymphocytes	1.08931e-29	2.76169e-26	-11.3163	NA	NA	NA	1	1	1	0	3	1.38796	-6.2191	-0.557062	9.21115	-0.841675	14.7562	NA	NA	0.16515	5e-10	0.577485	3.22654e-20	0.39997	2.80552e-49	NA	NA	0.689043	7.12598e-08	0.945353	3.14265e-17	0.88424	8.16379e-46	NA	NA
STARD3	3.3872e-09	9.05798e-07	-5.91164	Brain_Putamen_basal_ganglia	3.69458e-12	3.24931e-09	-6.9484	Colon_Sigmoid	1.08931e-29	3.79865e-26	-11.3163	NA	NA	NA	1	1	1	0	3	1.38796	-6.2191	-0.557062	9.21115	-0.841675	14.7562	NA	NA	0.16515	5e-10	0.577485	3.22654e-20	0.39997	2.80552e-49	NA	NA	0.689043	7.12598e-08	0.945353	3.14265e-17	0.894316	1.14728e-45	NA	NA
STARD3	3.3872e-09	9.05798e-07	-5.91164	Brain_Putamen_basal_ganglia	3.69458e-12	3.24931e-09	-6.9484	Colon_Transverse	1.08931e-29	4.85519e-26	-11.3163	NA	NA	NA	1	1	1	0	3	1.38796	-6.2191	-0.557062	9.21115	-0.841675	14.7562	NA	NA	0.16515	5e-10	0.577485	3.22654e-20	0.39997	2.80552e-49	NA	NA	0.689043	7.12598e-08	0.945353	3.14265e-17	0.896446	1.30144e-45	NA	NA
STARD3	3.3872e-09	9.05798e-07	-5.91164	Brain_Putamen_basal_ganglia	3.69458e-12	3.24931e-09	-6.9484	Esophagus_Gastroesophageal_Junction	1.08931e-29	2.25501e-26	-11.3163	NA	NA	NA	1	1	1	0	3	1.38796	-6.2191	-0.557062	9.21115	-0.841675	14.7562	NA	NA	0.16515	5e-10	0.577485	3.22654e-20	0.39997	2.80552e-49	NA	NA	0.689043	7.12598e-08	0.945353	3.14265e-17	0.89359	8.24339e-46	NA	NA
STARD3	3.3872e-09	9.05798e-07	-5.91164	Brain_Putamen_basal_ganglia	3.69458e-12	3.24931e-09	-6.9484	Esophagus_Mucosa	1.08931e-29	2.77971e-26	11.3163	NA	NA	NA	1	1	1	0	3	1.38796	-6.2191	-0.557062	9.21115	0.841675	-14.7562	NA	NA	0.16515	5e-10	0.577485	3.22654e-20	0.39997	2.80552e-49	NA	NA	0.689043	7.12598e-08	0.945353	3.14265e-17	0.895252	9.12512e-46	NA	NA
STARD3	3.3872e-09	9.05798e-07	-5.91164	Brain_Putamen_basal_ganglia	3.69458e-12	3.24931e-09	-6.9484	Esophagus_Muscularis	1.08931e-29	2.5721e-26	-11.3163	NA	NA	NA	1	1	1	0	3	1.38796	-6.2191	-0.557062	9.21115	-0.841675	14.7562	NA	NA	0.16515	5e-10	0.577485	3.22654e-20	0.39997	2.80552e-49	NA	NA	0.689043	7.12598e-08	0.945353	3.14265e-17	0.895825	8.95719e-46	NA	NA
STARD3	3.3872e-09	9.05798e-07	-5.91164	Brain_Putamen_basal_ganglia	3.69458e-12	3.24931e-09	-6.9484	Heart_Atrial_Appendage	1.08931e-29	2.72168e-26	11.3163	NA	NA	NA	1	1	1	0	3	1.38796	-6.2191	-0.557062	9.21115	0.841675	-14.7562	NA	NA	0.16515	5e-10	0.577485	3.22654e-20	0.39997	2.80552e-49	NA	NA	0.689043	7.12598e-08	0.945353	3.14265e-17	0.889581	8.03894e-46	NA	NA
STARD3	3.3872e-09	9.05798e-07	-5.91164	Brain_Putamen_basal_ganglia	3.69458e-12	3.24931e-09	-6.9484	Heart_Left_Ventricle	1.09616e-28	1.86474e-25	11.112	NA	NA	NA	1	1	1	0	3	1.38796	-6.2191	-0.557062	9.21115	0.887924	-14.5251	NA	NA	0.16515	5e-10	0.577485	3.22654e-20	0.374582	8.40562e-48	NA	NA	0.689043	7.12598e-08	0.945353	3.14265e-17	0.888093	1.75861e-44	NA	NA
STARD3	3.3872e-09	9.05798e-07	-5.91164	Brain_Putamen_basal_ganglia	3.69458e-12	3.24931e-09	-6.9484	Kidney_Cortex	1.08931e-29	2.7603e-26	11.3163	NA	NA	NA	1	1	1	0	3	1.38796	-6.2191	-0.557062	9.21115	0.841675	-14.7562	NA	NA	0.16515	5e-10	0.577485	3.22654e-20	0.39997	2.80552e-49	NA	NA	0.689043	7.12598e-08	0.945353	3.14265e-17	0.892022	1.03939e-45	NA	NA
STARD3	3.3872e-09	9.05798e-07	-5.91164	Brain_Putamen_basal_ganglia	3.69458e-12	3.24931e-09	-6.9484	Liver	1.08931e-29	4.32128e-26	11.3163	NA	NA	NA	1	1	1	0	3	1.38796	-6.2191	-0.557062	9.21115	0.841675	-14.7562	NA	NA	0.16515	5e-10	0.577485	3.22654e-20	0.39997	2.80552e-49	NA	NA	0.689043	7.12598e-08	0.945353	3.14265e-17	0.883908	1.16132e-45	NA	NA
STARD3	3.3872e-09	9.05798e-07	-5.91164	Brain_Putamen_basal_ganglia	3.69458e-12	3.24931e-09	-6.9484	Lung	1.08931e-29	2.16701e-26	11.3163	NA	NA	NA	1	1	1	0	3	1.38796	-6.2191	-0.557062	9.21115	0.841675	-14.7562	NA	NA	0.16515	5e-10	0.577485	3.22654e-20	0.39997	2.80552e-49	NA	NA	0.689043	7.12598e-08	0.945353	3.14265e-17	0.885518	8.24403e-46	NA	NA
STARD3	3.3872e-09	9.05798e-07	-5.91164	Brain_Putamen_basal_ganglia	3.69458e-12	3.24931e-09	-6.9484	Minor_Salivary_Gland	1.08931e-29	6.11297e-26	11.3163	NA	NA	NA	1	1	1	0	3	1.38796	-6.2191	-0.557062	9.21115	0.841675	-14.7562	NA	NA	0.16515	5e-10	0.577485	3.22654e-20	0.39997	2.80552e-49	NA	NA	0.689043	7.12598e-08	0.945353	3.14265e-17	0.891474	2.74361e-45	NA	NA
STARD3	3.3872e-09	9.05798e-07	-5.91164	Brain_Putamen_basal_ganglia	3.69458e-12	3.24931e-09	-6.9484	Muscle_Skeletal	1.08931e-29	2.65235e-26	11.3163	NA	NA	NA	1	1	1	0	3	1.38796	-6.2191	-0.557062	9.21115	0.841675	-14.7562	NA	NA	0.16515	5e-10	0.577485	3.22654e-20	0.39997	2.80552e-49	NA	NA	0.689043	7.12598e-08	0.945353	3.14265e-17	0.893198	1.18552e-45	NA	NA
STARD3	3.3872e-09	9.05798e-07	-5.91164	Brain_Putamen_basal_ganglia	3.69458e-12	3.24931e-09	-6.9484	Nerve_Tibial	1.08931e-29	2.71657e-26	11.3163	NA	NA	NA	1	1	1	0	3	1.38796	-6.2191	-0.557062	9.21115	0.841675	-14.7562	NA	NA	0.16515	5e-10	0.577485	3.22654e-20	0.39997	2.80552e-49	NA	NA	0.689043	7.12598e-08	0.945353	3.14265e-17	0.892961	9.26409e-46	NA	NA
STARD3	3.3872e-09	9.05798e-07	-5.91164	Brain_Putamen_basal_ganglia	3.69458e-12	3.24931e-09	-6.9484	Ovary	1.08931e-29	3.31291e-26	11.3163	NA	NA	NA	1	1	1	0	3	1.38796	-6.2191	-0.557062	9.21115	0.841675	-14.7562	NA	NA	0.16515	5e-10	0.577485	3.22654e-20	0.39997	2.80552e-49	NA	NA	0.689043	7.12598e-08	0.945353	3.14265e-17	0.88926	1.48707e-45	NA	NA
STARD3	3.3872e-09	9.05798e-07	-5.91164	Brain_Putamen_basal_ganglia	3.69458e-12	3.24931e-09	-6.9484	Pancreas	1.08931e-29	4.18075e-26	11.3163	NA	NA	NA	1	1	1	0	3	1.38796	-6.2191	-0.557062	9.21115	0.841675	-14.7562	NA	NA	0.16515	5e-10	0.577485	3.22654e-20	0.39997	2.80552e-49	NA	NA	0.689043	7.12598e-08	0.945353	3.14265e-17	0.895091	1.12319e-45	NA	NA
STARD3	3.3872e-09	9.05798e-07	-5.91164	Brain_Putamen_basal_ganglia	3.69458e-12	3.24931e-09	-6.9484	Pituitary	1.08931e-29	3.87418e-26	-11.3163	NA	NA	NA	1	1	1	0	3	1.38796	-6.2191	-0.557062	9.21115	-0.841675	14.7562	NA	NA	0.16515	5e-10	0.577485	3.22654e-20	0.39997	2.80552e-49	NA	NA	0.689043	7.12598e-08	0.945353	3.14265e-17	0.899874	1.17394e-45	NA	NA
STARD3	3.3872e-09	9.05798e-07	-5.91164	Brain_Putamen_basal_ganglia	3.69458e-12	3.24931e-09	-6.9484	Prostate	1.08931e-29	3.10462e-26	-11.3163	NA	NA	NA	1	1	1	0	3	1.38796	-6.2191	-0.557062	9.21115	-0.841675	14.7562	NA	NA	0.16515	5e-10	0.577485	3.22654e-20	0.39997	2.80552e-49	NA	NA	0.689043	7.12598e-08	0.945353	3.14265e-17	0.892628	1.01984e-45	NA	NA
STARD3	3.3872e-09	9.05798e-07	-5.91164	Brain_Putamen_basal_ganglia	3.69458e-12	3.24931e-09	-6.9484	Skin_Not_Sun_Exposed_Suprapubic	1.08931e-29	2.32828e-26	11.3163	NA	NA	NA	1	1	1	0	3	1.38796	-6.2191	-0.557062	9.21115	0.841675	-14.7562	NA	NA	0.16515	5e-10	0.577485	3.22654e-20	0.39997	2.80552e-49	NA	NA	0.689043	7.12598e-08	0.945353	3.14265e-17	0.89986	7.81665e-46	NA	NA
STARD3	3.3872e-09	9.05798e-07	-5.91164	Brain_Putamen_basal_ganglia	3.69458e-12	3.24931e-09	-6.9484	Skin_Sun_Exposed_Lower_leg	1.08931e-29	2.70818e-26	11.3163	NA	NA	NA	1	1	1	0	3	1.38796	-6.2191	-0.557062	9.21115	0.841675	-14.7562	NA	NA	0.16515	5e-10	0.577485	3.22654e-20	0.39997	2.80552e-49	NA	NA	0.689043	7.12598e-08	0.945353	3.14265e-17	0.895177	9.46583e-46	NA	NA
STARD3	3.3872e-09	9.05798e-07	-5.91164	Brain_Putamen_basal_ganglia	3.69458e-12	3.24931e-09	-6.9484	Small_Intestine_Terminal_Ileum	1.08931e-29	2.9032e-26	11.3163	NA	NA	NA	1	1	1	0	3	1.38796	-6.2191	-0.557062	9.21115	0.841675	-14.7562	NA	NA	0.16515	5e-10	0.577485	3.22654e-20	0.39997	2.80552e-49	NA	NA	0.689043	7.12598e-08	0.945353	3.14265e-17	0.894793	9.53753e-46	NA	NA
STARD3	3.3872e-09	9.05798e-07	-5.91164	Brain_Putamen_basal_ganglia	3.69458e-12	3.24931e-09	-6.9484	Spleen	1.08931e-29	4.07836e-26	-11.3163	NA	NA	NA	1	1	1	0	3	1.38796	-6.2191	-0.557062	9.21115	-0.841675	14.7562	NA	NA	0.16515	5e-10	0.577485	3.22654e-20	0.39997	2.80552e-49	NA	NA	0.689043	7.12598e-08	0.945353	3.14265e-17	0.885255	1.09619e-45	NA	NA
STARD3	3.3872e-09	9.05798e-07	-5.91164	Brain_Putamen_basal_ganglia	3.69458e-12	3.24931e-09	-6.9484	Stomach	1.08931e-29	3.29563e-26	-11.3163	NA	NA	NA	1	1	1	0	3	1.38796	-6.2191	-0.557062	9.21115	-0.841675	14.7562	NA	NA	0.16515	5e-10	0.577485	3.22654e-20	0.39997	2.80552e-49	NA	NA	0.689043	7.12598e-08	0.945353	3.14265e-17	0.897944	9.95995e-46	NA	NA
STARD3	3.3872e-09	9.05798e-07	-5.91164	Brain_Putamen_basal_ganglia	3.69458e-12	3.24931e-09	-6.9484	Testis	1.08931e-29	4.38018e-26	11.3163	NA	NA	NA	1	1	1	0	3	1.38796	-6.2191	-0.557062	9.21115	0.841675	-14.7562	NA	NA	0.16515	5e-10	0.577485	3.22654e-20	0.39997	2.80552e-49	NA	NA	0.689043	7.12598e-08	0.945353	3.14265e-17	0.900586	1.70074e-45	NA	NA
STARD3	3.3872e-09	9.05798e-07	-5.91164	Brain_Putamen_basal_ganglia	3.69458e-12	3.24931e-09	-6.9484	Thyroid	1.08931e-29	4.19383e-26	-11.3163	NA	NA	NA	1	1	1	0	3	1.38796	-6.2191	-0.557062	9.21115	-0.841675	14.7562	NA	NA	0.16515	5e-10	0.577485	3.22654e-20	0.39997	2.80552e-49	NA	NA	0.689043	7.12598e-08	0.945353	3.14265e-17	0.89225	1.44777e-45	NA	NA
STARD3	3.3872e-09	9.05798e-07	-5.91164	Brain_Putamen_basal_ganglia	3.69458e-12	3.24931e-09	-6.9484	Uterus	1.08931e-29	3.53213e-26	11.3163	NA	NA	NA	1	1	1	0	3	1.38796	-6.2191	-0.557062	9.21115	0.841675	-14.7562	NA	NA	0.16515	5e-10	0.577485	3.22654e-20	0.39997	2.80552e-49	NA	NA	0.689043	7.12598e-08	0.945353	3.14265e-17	0.892743	1.06698e-45	NA	NA
STARD3	3.3872e-09	9.05798e-07	-5.91164	Brain_Putamen_basal_ganglia	3.69458e-12	3.24931e-09	-6.9484	Vagina	1.08931e-29	4.24938e-26	-11.3163	NA	NA	NA	1	1	1	0	3	1.38796	-6.2191	-0.557062	9.21115	-0.841675	14.7562	NA	NA	0.16515	5e-10	0.577485	3.22654e-20	0.39997	2.80552e-49	NA	NA	0.689043	7.12598e-08	0.945353	3.14265e-17	0.891009	1.59982e-45	NA	NA
STARD3	3.3872e-09	9.05798e-07	-5.91164	Brain_Putamen_basal_ganglia	3.69458e-12	3.24931e-09	-6.9484	Whole_Blood	1.08931e-29	2.51303e-26	11.3163	NA	NA	NA	1	1	1	0	3	1.38796	-6.2191	-0.557062	9.21115	0.841675	-14.7562	NA	NA	0.16515	5e-10	0.577485	3.22654e-20	0.39997	2.80552e-49	NA	NA	0.689043	7.12598e-08	0.945353	3.14265e-17	0.886844	7.71799e-46	NA	NA
STARD3	3.3872e-09	9.05798e-07	-5.91164	Brain_Putamen_basal_ganglia	3.69458e-12	3.24931e-09	-6.9484	smultixcan	3.77008e-29	9.80863e-26	9.11739	NA	NA	NA	1	1	1	0	3	1.38796	-6.2191	-0.557062	9.21115	0.326882	-12.3031	NA	NA	0.16515	5e-10	0.577485	3.22654e-20	0.173284	1.03888e-47	NA	NA	0.689043	7.12598e-08	0.945353	3.14265e-17	0.755435	2.99835e-44	NA	NA
STARD3	3.3872e-09	9.05798e-07	-5.91164	Brain_Substantia_nigra	1.77946e-30	6.05315e-27	-11.4741	Adipose_Subcutaneous	1.08931e-29	2.75686e-26	-11.3163	NA	NA	NA	1	1	1	0	3	1.38796	-6.2191	-1.29133	14.67	-0.841675	14.7562	NA	NA	0.16515	5e-10	0.196591	1.00305e-48	0.39997	2.80552e-49	NA	NA	0.689043	7.12598e-08	0.814753	5.30765e-45	0.891143	9.60835e-46	NA	NA
STARD3	3.3872e-09	9.05798e-07	-5.91164	Brain_Substantia_nigra	1.77946e-30	6.05315e-27	-11.4741	Adipose_Visceral_Omentum	1.08931e-29	2.46837e-26	11.3163	NA	NA	NA	1	1	1	0	3	1.38796	-6.2191	-1.29133	14.67	0.841675	-14.7562	NA	NA	0.16515	5e-10	0.196591	1.00305e-48	0.39997	2.80552e-49	NA	NA	0.689043	7.12598e-08	0.814753	5.30765e-45	0.889548	7.73155e-46	NA	NA
STARD3	3.3872e-09	9.05798e-07	-5.91164	Brain_Substantia_nigra	1.77946e-30	6.05315e-27	-11.4741	Adrenal_Gland	1.09616e-28	2.15779e-25	11.112	NA	NA	NA	1	1	1	0	3	1.38796	-6.2191	-1.29133	14.67	0.887924	-14.5251	NA	NA	0.16515	5e-10	0.196591	1.00305e-48	0.374582	8.40562e-48	NA	NA	0.689043	7.12598e-08	0.814753	5.30765e-45	0.884925	2.01083e-44	NA	NA
STARD3	3.3872e-09	9.05798e-07	-5.91164	Brain_Substantia_nigra	1.77946e-30	6.05315e-27	-11.4741	Artery_Aorta	1.08931e-29	2.38651e-26	11.3163	NA	NA	NA	1	1	1	0	3	1.38796	-6.2191	-1.29133	14.67	0.841675	-14.7562	NA	NA	0.16515	5e-10	0.196591	1.00305e-48	0.39997	2.80552e-49	NA	NA	0.689043	7.12598e-08	0.814753	5.30765e-45	0.88854	8.97178e-46	NA	NA
STARD3	3.3872e-09	9.05798e-07	-5.91164	Brain_Substantia_nigra	1.77946e-30	6.05315e-27	-11.4741	Artery_Coronary	2.88807e-27	4.63307e-24	10.8161	NA	NA	NA	1	1	1	0	3	1.38796	-6.2191	-1.29133	14.67	0.621179	-14.5258	NA	NA	0.16515	5e-10	0.196591	1.00305e-48	0.534482	8.31764e-48	NA	NA	0.689043	7.12598e-08	0.814753	5.30765e-45	0.920903	2.6687e-44	NA	NA
STARD3	3.3872e-09	9.05798e-07	-5.91164	Brain_Substantia_nigra	1.77946e-30	6.05315e-27	-11.4741	Artery_Tibial	1.08931e-29	2.61324e-26	11.3163	NA	NA	NA	1	1	1	0	3	1.38796	-6.2191	-1.29133	14.67	0.841675	-14.7562	NA	NA	0.16515	5e-10	0.196591	1.00305e-48	0.39997	2.80552e-49	NA	NA	0.689043	7.12598e-08	0.814753	5.30765e-45	0.886996	8.2694e-46	NA	NA
STARD3	3.3872e-09	9.05798e-07	-5.91164	Brain_Substantia_nigra	1.77946e-30	6.05315e-27	-11.4741	Brain_Amygdala	1.09616e-28	4.93875e-25	11.112	NA	NA	NA	1	1	1	0	3	1.38796	-6.2191	-1.29133	14.67	0.887924	-14.5251	NA	NA	0.16515	5e-10	0.196591	1.00305e-48	0.374582	8.40562e-48	NA	NA	0.689043	7.12598e-08	0.814753	5.30765e-45	0.888516	5.27536e-44	NA	NA
STARD3	3.3872e-09	9.05798e-07	-5.91164	Brain_Substantia_nigra	1.77946e-30	6.05315e-27	-11.4741	Brain_Anterior_cingulate_cortex_BA24	2.88807e-27	5.68713e-24	10.8161	NA	NA	NA	1	1	1	0	3	1.38796	-6.2191	-1.29133	14.67	0.621179	-14.5258	NA	NA	0.16515	5e-10	0.196591	1.00305e-48	0.534482	8.31764e-48	NA	NA	0.689043	7.12598e-08	0.814753	5.30765e-45	0.929604	4.70404e-44	NA	NA
STARD3	3.3872e-09	9.05798e-07	-5.91164	Brain_Substantia_nigra	1.77946e-30	6.05315e-27	-11.4741	Brain_Caudate_basal_ganglia	1.08931e-29	3.27677e-26	11.3163	NA	NA	NA	1	1	1	0	3	1.38796	-6.2191	-1.29133	14.67	0.841675	-14.7562	NA	NA	0.16515	5e-10	0.196591	1.00305e-48	0.39997	2.80552e-49	NA	NA	0.689043	7.12598e-08	0.814753	5.30765e-45	0.892793	8.81144e-46	NA	NA
STARD3	3.3872e-09	9.05798e-07	-5.91164	Brain_Substantia_nigra	1.77946e-30	6.05315e-27	-11.4741	Brain_Cerebellar_Hemisphere	1.08931e-29	3.26062e-26	-11.3163	NA	NA	NA	1	1	1	0	3	1.38796	-6.2191	-1.29133	14.67	-0.841675	14.7562	NA	NA	0.16515	5e-10	0.196591	1.00305e-48	0.39997	2.80552e-49	NA	NA	0.689043	7.12598e-08	0.814753	5.30765e-45	0.885925	1.09454e-45	NA	NA
STARD3	3.3872e-09	9.05798e-07	-5.91164	Brain_Substantia_nigra	1.77946e-30	6.05315e-27	-11.4741	Brain_Cerebellum	1.08931e-29	2.79643e-26	11.3163	NA	NA	NA	1	1	1	0	3	1.38796	-6.2191	-1.29133	14.67	0.841675	-14.7562	NA	NA	0.16515	5e-10	0.196591	1.00305e-48	0.39997	2.80552e-49	NA	NA	0.689043	7.12598e-08	0.814753	5.30765e-45	0.886374	9.02592e-46	NA	NA
STARD3	3.3872e-09	9.05798e-07	-5.91164	Brain_Substantia_nigra	1.77946e-30	6.05315e-27	-11.4741	Brain_Cortex	1.08931e-29	3.20171e-26	11.3163	NA	NA	NA	1	1	1	0	3	1.38796	-6.2191	-1.29133	14.67	0.841675	-14.7562	NA	NA	0.16515	5e-10	0.196591	1.00305e-48	0.39997	2.80552e-49	NA	NA	0.689043	7.12598e-08	0.814753	5.30765e-45	0.889453	1.10606e-45	NA	NA
STARD3	3.3872e-09	9.05798e-07	-5.91164	Brain_Substantia_nigra	1.77946e-30	6.05315e-27	-11.4741	Brain_Frontal_Cortex_BA9	1.08931e-29	3.25593e-26	11.3163	NA	NA	NA	1	1	1	0	3	1.38796	-6.2191	-1.29133	14.67	0.841675	-14.7562	NA	NA	0.16515	5e-10	0.196591	1.00305e-48	0.39997	2.80552e-49	NA	NA	0.689043	7.12598e-08	0.814753	5.30765e-45	0.887249	1.00037e-45	NA	NA
STARD3	3.3872e-09	9.05798e-07	-5.91164	Brain_Substantia_nigra	1.77946e-30	6.05315e-27	-11.4741	Brain_Hippocampus	1.08931e-29	1.1087e-25	11.3163	NA	NA	NA	1	1	1	0	3	1.38796	-6.2191	-1.29133	14.67	0.841675	-14.7562	NA	NA	0.16515	5e-10	0.196591	1.00305e-48	0.39997	2.80552e-49	NA	NA	0.689043	7.12598e-08	0.814753	5.30765e-45	0.902274	2.98185e-45	NA	NA
STARD3	3.3872e-09	9.05798e-07	-5.91164	Brain_Substantia_nigra	1.77946e-30	6.05315e-27	-11.4741	Brain_Hypothalamus	2.88807e-27	9.33299e-24	10.8161	NA	NA	NA	1	1	1	0	3	1.38796	-6.2191	-1.29133	14.67	0.621179	-14.5258	NA	NA	0.16515	5e-10	0.196591	1.00305e-48	0.534482	8.31764e-48	NA	NA	0.689043	7.12598e-08	0.814753	5.30765e-45	0.929218	4.92238e-44	NA	NA
STARD3	3.3872e-09	9.05798e-07	-5.91164	Brain_Substantia_nigra	1.77946e-30	6.05315e-27	-11.4741	Brain_Nucleus_accumbens_basal_ganglia	1.09616e-28	2.44763e-25	11.112	NA	NA	NA	1	1	1	0	3	1.38796	-6.2191	-1.29133	14.67	0.887924	-14.5251	NA	NA	0.16515	5e-10	0.196591	1.00305e-48	0.374582	8.40562e-48	NA	NA	0.689043	7.12598e-08	0.814753	5.30765e-45	0.879678	2.15545e-44	NA	NA
STARD3	3.3872e-09	9.05798e-07	-5.91164	Brain_Substantia_nigra	1.77946e-30	6.05315e-27	-11.4741	Brain_Putamen_basal_ganglia	1.08931e-29	7.73988e-26	-11.3163	NA	NA	NA	1	1	1	0	3	1.38796	-6.2191	-1.29133	14.67	-0.841675	14.7562	NA	NA	0.16515	5e-10	0.196591	1.00305e-48	0.39997	2.80552e-49	NA	NA	0.689043	7.12598e-08	0.814753	5.30765e-45	0.886045	3.11974e-45	NA	NA
STARD3	3.3872e-09	9.05798e-07	-5.91164	Brain_Substantia_nigra	1.77946e-30	6.05315e-27	-11.4741	Brain_Spinal_cord_cervical_c-1	1.08931e-29	4.67116e-26	11.3163	NA	NA	NA	1	1	1	0	3	1.38796	-6.2191	-1.29133	14.67	0.841675	-14.7562	NA	NA	0.16515	5e-10	0.196591	1.00305e-48	0.39997	2.80552e-49	NA	NA	0.689043	7.12598e-08	0.814753	5.30765e-45	0.89594	1.2562e-45	NA	NA
STARD3	3.3872e-09	9.05798e-07	-5.91164	Brain_Substantia_nigra	1.77946e-30	6.05315e-27	-11.4741	Brain_Substantia_nigra	1.08931e-29	4.73712e-26	11.3163	NA	NA	NA	1	1	1	0	3	1.38796	-6.2191	-1.29133	14.67	0.841675	-14.7562	NA	NA	0.16515	5e-10	0.196591	1.00305e-48	0.39997	2.80552e-49	NA	NA	0.689043	7.12598e-08	0.814753	5.30765e-45	0.895518	1.27434e-45	NA	NA
STARD3	3.3872e-09	9.05798e-07	-5.91164	Brain_Substantia_nigra	1.77946e-30	6.05315e-27	-11.4741	Breast_Mammary_Tissue	1.08931e-29	3.34862e-26	11.3163	NA	NA	NA	1	1	1	0	3	1.38796	-6.2191	-1.29133	14.67	0.841675	-14.7562	NA	NA	0.16515	5e-10	0.196591	1.00305e-48	0.39997	2.80552e-49	NA	NA	0.689043	7.12598e-08	0.814753	5.30765e-45	0.896916	1.23611e-45	NA	NA
STARD3	3.3872e-09	9.05798e-07	-5.91164	Brain_Substantia_nigra	1.77946e-30	6.05315e-27	-11.4741	Cells_Cultured_fibroblasts	1.08931e-29	2.36312e-26	11.3163	NA	NA	NA	1	1	1	0	3	1.38796	-6.2191	-1.29133	14.67	0.841675	-14.7562	NA	NA	0.16515	5e-10	0.196591	1.00305e-48	0.39997	2.80552e-49	NA	NA	0.689043	7.12598e-08	0.814753	5.30765e-45	0.879987	7.48845e-46	NA	NA
STARD3	3.3872e-09	9.05798e-07	-5.91164	Brain_Substantia_nigra	1.77946e-30	6.05315e-27	-11.4741	Cells_EBV-transformed_lymphocytes	1.08931e-29	2.76169e-26	-11.3163	NA	NA	NA	1	1	1	0	3	1.38796	-6.2191	-1.29133	14.67	-0.841675	14.7562	NA	NA	0.16515	5e-10	0.196591	1.00305e-48	0.39997	2.80552e-49	NA	NA	0.689043	7.12598e-08	0.814753	5.30765e-45	0.88424	8.16379e-46	NA	NA
STARD3	3.3872e-09	9.05798e-07	-5.91164	Brain_Substantia_nigra	1.77946e-30	6.05315e-27	-11.4741	Colon_Sigmoid	1.08931e-29	3.79865e-26	-11.3163	NA	NA	NA	1	1	1	0	3	1.38796	-6.2191	-1.29133	14.67	-0.841675	14.7562	NA	NA	0.16515	5e-10	0.196591	1.00305e-48	0.39997	2.80552e-49	NA	NA	0.689043	7.12598e-08	0.814753	5.30765e-45	0.894316	1.14728e-45	NA	NA
STARD3	3.3872e-09	9.05798e-07	-5.91164	Brain_Substantia_nigra	1.77946e-30	6.05315e-27	-11.4741	Colon_Transverse	1.08931e-29	4.85519e-26	-11.3163	NA	NA	NA	1	1	1	0	3	1.38796	-6.2191	-1.29133	14.67	-0.841675	14.7562	NA	NA	0.16515	5e-10	0.196591	1.00305e-48	0.39997	2.80552e-49	NA	NA	0.689043	7.12598e-08	0.814753	5.30765e-45	0.896446	1.30144e-45	NA	NA
STARD3	3.3872e-09	9.05798e-07	-5.91164	Brain_Substantia_nigra	1.77946e-30	6.05315e-27	-11.4741	Esophagus_Gastroesophageal_Junction	1.08931e-29	2.25501e-26	-11.3163	NA	NA	NA	1	1	1	0	3	1.38796	-6.2191	-1.29133	14.67	-0.841675	14.7562	NA	NA	0.16515	5e-10	0.196591	1.00305e-48	0.39997	2.80552e-49	NA	NA	0.689043	7.12598e-08	0.814753	5.30765e-45	0.89359	8.24339e-46	NA	NA
STARD3	3.3872e-09	9.05798e-07	-5.91164	Brain_Substantia_nigra	1.77946e-30	6.05315e-27	-11.4741	Esophagus_Mucosa	1.08931e-29	2.77971e-26	11.3163	NA	NA	NA	1	1	1	0	3	1.38796	-6.2191	-1.29133	14.67	0.841675	-14.7562	NA	NA	0.16515	5e-10	0.196591	1.00305e-48	0.39997	2.80552e-49	NA	NA	0.689043	7.12598e-08	0.814753	5.30765e-45	0.895252	9.12512e-46	NA	NA
STARD3	3.3872e-09	9.05798e-07	-5.91164	Brain_Substantia_nigra	1.77946e-30	6.05315e-27	-11.4741	Esophagus_Muscularis	1.08931e-29	2.5721e-26	-11.3163	NA	NA	NA	1	1	1	0	3	1.38796	-6.2191	-1.29133	14.67	-0.841675	14.7562	NA	NA	0.16515	5e-10	0.196591	1.00305e-48	0.39997	2.80552e-49	NA	NA	0.689043	7.12598e-08	0.814753	5.30765e-45	0.895825	8.95719e-46	NA	NA
STARD3	3.3872e-09	9.05798e-07	-5.91164	Brain_Substantia_nigra	1.77946e-30	6.05315e-27	-11.4741	Heart_Atrial_Appendage	1.08931e-29	2.72168e-26	11.3163	NA	NA	NA	1	1	1	0	3	1.38796	-6.2191	-1.29133	14.67	0.841675	-14.7562	NA	NA	0.16515	5e-10	0.196591	1.00305e-48	0.39997	2.80552e-49	NA	NA	0.689043	7.12598e-08	0.814753	5.30765e-45	0.889581	8.03894e-46	NA	NA
STARD3	3.3872e-09	9.05798e-07	-5.91164	Brain_Substantia_nigra	1.77946e-30	6.05315e-27	-11.4741	Heart_Left_Ventricle	1.09616e-28	1.86474e-25	11.112	NA	NA	NA	1	1	1	0	3	1.38796	-6.2191	-1.29133	14.67	0.887924	-14.5251	NA	NA	0.16515	5e-10	0.196591	1.00305e-48	0.374582	8.40562e-48	NA	NA	0.689043	7.12598e-08	0.814753	5.30765e-45	0.888093	1.75861e-44	NA	NA
STARD3	3.3872e-09	9.05798e-07	-5.91164	Brain_Substantia_nigra	1.77946e-30	6.05315e-27	-11.4741	Kidney_Cortex	1.08931e-29	2.7603e-26	11.3163	NA	NA	NA	1	1	1	0	3	1.38796	-6.2191	-1.29133	14.67	0.841675	-14.7562	NA	NA	0.16515	5e-10	0.196591	1.00305e-48	0.39997	2.80552e-49	NA	NA	0.689043	7.12598e-08	0.814753	5.30765e-45	0.892022	1.03939e-45	NA	NA
STARD3	3.3872e-09	9.05798e-07	-5.91164	Brain_Substantia_nigra	1.77946e-30	6.05315e-27	-11.4741	Liver	1.08931e-29	4.32128e-26	11.3163	NA	NA	NA	1	1	1	0	3	1.38796	-6.2191	-1.29133	14.67	0.841675	-14.7562	NA	NA	0.16515	5e-10	0.196591	1.00305e-48	0.39997	2.80552e-49	NA	NA	0.689043	7.12598e-08	0.814753	5.30765e-45	0.883908	1.16132e-45	NA	NA
STARD3	3.3872e-09	9.05798e-07	-5.91164	Brain_Substantia_nigra	1.77946e-30	6.05315e-27	-11.4741	Lung	1.08931e-29	2.16701e-26	11.3163	NA	NA	NA	1	1	1	0	3	1.38796	-6.2191	-1.29133	14.67	0.841675	-14.7562	NA	NA	0.16515	5e-10	0.196591	1.00305e-48	0.39997	2.80552e-49	NA	NA	0.689043	7.12598e-08	0.814753	5.30765e-45	0.885518	8.24403e-46	NA	NA
STARD3	3.3872e-09	9.05798e-07	-5.91164	Brain_Substantia_nigra	1.77946e-30	6.05315e-27	-11.4741	Minor_Salivary_Gland	1.08931e-29	6.11297e-26	11.3163	NA	NA	NA	1	1	1	0	3	1.38796	-6.2191	-1.29133	14.67	0.841675	-14.7562	NA	NA	0.16515	5e-10	0.196591	1.00305e-48	0.39997	2.80552e-49	NA	NA	0.689043	7.12598e-08	0.814753	5.30765e-45	0.891474	2.74361e-45	NA	NA
STARD3	3.3872e-09	9.05798e-07	-5.91164	Brain_Substantia_nigra	1.77946e-30	6.05315e-27	-11.4741	Muscle_Skeletal	1.08931e-29	2.65235e-26	11.3163	NA	NA	NA	1	1	1	0	3	1.38796	-6.2191	-1.29133	14.67	0.841675	-14.7562	NA	NA	0.16515	5e-10	0.196591	1.00305e-48	0.39997	2.80552e-49	NA	NA	0.689043	7.12598e-08	0.814753	5.30765e-45	0.893198	1.18552e-45	NA	NA
STARD3	3.3872e-09	9.05798e-07	-5.91164	Brain_Substantia_nigra	1.77946e-30	6.05315e-27	-11.4741	Nerve_Tibial	1.08931e-29	2.71657e-26	11.3163	NA	NA	NA	1	1	1	0	3	1.38796	-6.2191	-1.29133	14.67	0.841675	-14.7562	NA	NA	0.16515	5e-10	0.196591	1.00305e-48	0.39997	2.80552e-49	NA	NA	0.689043	7.12598e-08	0.814753	5.30765e-45	0.892961	9.26409e-46	NA	NA
STARD3	3.3872e-09	9.05798e-07	-5.91164	Brain_Substantia_nigra	1.77946e-30	6.05315e-27	-11.4741	Ovary	1.08931e-29	3.31291e-26	11.3163	NA	NA	NA	1	1	1	0	3	1.38796	-6.2191	-1.29133	14.67	0.841675	-14.7562	NA	NA	0.16515	5e-10	0.196591	1.00305e-48	0.39997	2.80552e-49	NA	NA	0.689043	7.12598e-08	0.814753	5.30765e-45	0.88926	1.48707e-45	NA	NA
STARD3	3.3872e-09	9.05798e-07	-5.91164	Brain_Substantia_nigra	1.77946e-30	6.05315e-27	-11.4741	Pancreas	1.08931e-29	4.18075e-26	11.3163	NA	NA	NA	1	1	1	0	3	1.38796	-6.2191	-1.29133	14.67	0.841675	-14.7562	NA	NA	0.16515	5e-10	0.196591	1.00305e-48	0.39997	2.80552e-49	NA	NA	0.689043	7.12598e-08	0.814753	5.30765e-45	0.895091	1.12319e-45	NA	NA
STARD3	3.3872e-09	9.05798e-07	-5.91164	Brain_Substantia_nigra	1.77946e-30	6.05315e-27	-11.4741	Pituitary	1.08931e-29	3.87418e-26	-11.3163	NA	NA	NA	1	1	1	0	3	1.38796	-6.2191	-1.29133	14.67	-0.841675	14.7562	NA	NA	0.16515	5e-10	0.196591	1.00305e-48	0.39997	2.80552e-49	NA	NA	0.689043	7.12598e-08	0.814753	5.30765e-45	0.899874	1.17394e-45	NA	NA
STARD3	3.3872e-09	9.05798e-07	-5.91164	Brain_Substantia_nigra	1.77946e-30	6.05315e-27	-11.4741	Prostate	1.08931e-29	3.10462e-26	-11.3163	NA	NA	NA	1	1	1	0	3	1.38796	-6.2191	-1.29133	14.67	-0.841675	14.7562	NA	NA	0.16515	5e-10	0.196591	1.00305e-48	0.39997	2.80552e-49	NA	NA	0.689043	7.12598e-08	0.814753	5.30765e-45	0.892628	1.01984e-45	NA	NA
STARD3	3.3872e-09	9.05798e-07	-5.91164	Brain_Substantia_nigra	1.77946e-30	6.05315e-27	-11.4741	Skin_Not_Sun_Exposed_Suprapubic	1.08931e-29	2.32828e-26	11.3163	NA	NA	NA	1	1	1	0	3	1.38796	-6.2191	-1.29133	14.67	0.841675	-14.7562	NA	NA	0.16515	5e-10	0.196591	1.00305e-48	0.39997	2.80552e-49	NA	NA	0.689043	7.12598e-08	0.814753	5.30765e-45	0.89986	7.81665e-46	NA	NA
STARD3	3.3872e-09	9.05798e-07	-5.91164	Brain_Substantia_nigra	1.77946e-30	6.05315e-27	-11.4741	Skin_Sun_Exposed_Lower_leg	1.08931e-29	2.70818e-26	11.3163	NA	NA	NA	1	1	1	0	3	1.38796	-6.2191	-1.29133	14.67	0.841675	-14.7562	NA	NA	0.16515	5e-10	0.196591	1.00305e-48	0.39997	2.80552e-49	NA	NA	0.689043	7.12598e-08	0.814753	5.30765e-45	0.895177	9.46583e-46	NA	NA
STARD3	3.3872e-09	9.05798e-07	-5.91164	Brain_Substantia_nigra	1.77946e-30	6.05315e-27	-11.4741	Small_Intestine_Terminal_Ileum	1.08931e-29	2.9032e-26	11.3163	NA	NA	NA	1	1	1	0	3	1.38796	-6.2191	-1.29133	14.67	0.841675	-14.7562	NA	NA	0.16515	5e-10	0.196591	1.00305e-48	0.39997	2.80552e-49	NA	NA	0.689043	7.12598e-08	0.814753	5.30765e-45	0.894793	9.53753e-46	NA	NA
STARD3	3.3872e-09	9.05798e-07	-5.91164	Brain_Substantia_nigra	1.77946e-30	6.05315e-27	-11.4741	Spleen	1.08931e-29	4.07836e-26	-11.3163	NA	NA	NA	1	1	1	0	3	1.38796	-6.2191	-1.29133	14.67	-0.841675	14.7562	NA	NA	0.16515	5e-10	0.196591	1.00305e-48	0.39997	2.80552e-49	NA	NA	0.689043	7.12598e-08	0.814753	5.30765e-45	0.885255	1.09619e-45	NA	NA
STARD3	3.3872e-09	9.05798e-07	-5.91164	Brain_Substantia_nigra	1.77946e-30	6.05315e-27	-11.4741	Stomach	1.08931e-29	3.29563e-26	-11.3163	NA	NA	NA	1	1	1	0	3	1.38796	-6.2191	-1.29133	14.67	-0.841675	14.7562	NA	NA	0.16515	5e-10	0.196591	1.00305e-48	0.39997	2.80552e-49	NA	NA	0.689043	7.12598e-08	0.814753	5.30765e-45	0.897944	9.95995e-46	NA	NA
STARD3	3.3872e-09	9.05798e-07	-5.91164	Brain_Substantia_nigra	1.77946e-30	6.05315e-27	-11.4741	Testis	1.08931e-29	4.38018e-26	11.3163	NA	NA	NA	1	1	1	0	3	1.38796	-6.2191	-1.29133	14.67	0.841675	-14.7562	NA	NA	0.16515	5e-10	0.196591	1.00305e-48	0.39997	2.80552e-49	NA	NA	0.689043	7.12598e-08	0.814753	5.30765e-45	0.900586	1.70074e-45	NA	NA
STARD3	3.3872e-09	9.05798e-07	-5.91164	Brain_Substantia_nigra	1.77946e-30	6.05315e-27	-11.4741	Thyroid	1.08931e-29	4.19383e-26	-11.3163	NA	NA	NA	1	1	1	0	3	1.38796	-6.2191	-1.29133	14.67	-0.841675	14.7562	NA	NA	0.16515	5e-10	0.196591	1.00305e-48	0.39997	2.80552e-49	NA	NA	0.689043	7.12598e-08	0.814753	5.30765e-45	0.89225	1.44777e-45	NA	NA
STARD3	3.3872e-09	9.05798e-07	-5.91164	Brain_Substantia_nigra	1.77946e-30	6.05315e-27	-11.4741	Uterus	1.08931e-29	3.53213e-26	11.3163	NA	NA	NA	1	1	1	0	3	1.38796	-6.2191	-1.29133	14.67	0.841675	-14.7562	NA	NA	0.16515	5e-10	0.196591	1.00305e-48	0.39997	2.80552e-49	NA	NA	0.689043	7.12598e-08	0.814753	5.30765e-45	0.892743	1.06698e-45	NA	NA
STARD3	3.3872e-09	9.05798e-07	-5.91164	Brain_Substantia_nigra	1.77946e-30	6.05315e-27	-11.4741	Vagina	1.08931e-29	4.24938e-26	-11.3163	NA	NA	NA	1	1	1	0	3	1.38796	-6.2191	-1.29133	14.67	-0.841675	14.7562	NA	NA	0.16515	5e-10	0.196591	1.00305e-48	0.39997	2.80552e-49	NA	NA	0.689043	7.12598e-08	0.814753	5.30765e-45	0.891009	1.59982e-45	NA	NA
STARD3	3.3872e-09	9.05798e-07	-5.91164	Brain_Substantia_nigra	1.77946e-30	6.05315e-27	-11.4741	Whole_Blood	1.08931e-29	2.51303e-26	11.3163	NA	NA	NA	1	1	1	0	3	1.38796	-6.2191	-1.29133	14.67	0.841675	-14.7562	NA	NA	0.16515	5e-10	0.196591	1.00305e-48	0.39997	2.80552e-49	NA	NA	0.689043	7.12598e-08	0.814753	5.30765e-45	0.886844	7.71799e-46	NA	NA
STARD3	3.3872e-09	9.05798e-07	-5.91164	Brain_Substantia_nigra	1.77946e-30	6.05315e-27	-11.4741	smultixcan	3.77008e-29	9.80863e-26	9.11739	NA	NA	NA	1	1	1	0	3	1.38796	-6.2191	-1.29133	14.67	0.326882	-12.3031	NA	NA	0.16515	5e-10	0.196591	1.00305e-48	0.173284	1.03888e-47	NA	NA	0.689043	7.12598e-08	0.814753	5.30765e-45	0.755435	2.99835e-44	NA	NA
STARD3	3.3872e-09	9.05798e-07	-5.91164	Cells_Cultured_fibroblasts	1.00931e-30	3.0153e-27	-11.5231	Adipose_Subcutaneous	1.08931e-29	2.75686e-26	-11.3163	NA	NA	NA	1	1	1	0	3	1.38796	-6.2191	-0.935813	15.0818	-0.841675	14.7562	NA	NA	0.16515	5e-10	0.349369	2.13281e-51	0.39997	2.80552e-49	NA	NA	0.689043	7.12598e-08	0.884927	8.75093e-48	0.891143	9.60835e-46	NA	NA
STARD3	3.3872e-09	9.05798e-07	-5.91164	Cells_Cultured_fibroblasts	1.00931e-30	3.0153e-27	-11.5231	Adipose_Visceral_Omentum	1.08931e-29	2.46837e-26	11.3163	NA	NA	NA	1	1	1	0	3	1.38796	-6.2191	-0.935813	15.0818	0.841675	-14.7562	NA	NA	0.16515	5e-10	0.349369	2.13281e-51	0.39997	2.80552e-49	NA	NA	0.689043	7.12598e-08	0.884927	8.75093e-48	0.889548	7.73155e-46	NA	NA
STARD3	3.3872e-09	9.05798e-07	-5.91164	Cells_Cultured_fibroblasts	1.00931e-30	3.0153e-27	-11.5231	Adrenal_Gland	1.09616e-28	2.15779e-25	11.112	NA	NA	NA	1	1	1	0	3	1.38796	-6.2191	-0.935813	15.0818	0.887924	-14.5251	NA	NA	0.16515	5e-10	0.349369	2.13281e-51	0.374582	8.40562e-48	NA	NA	0.689043	7.12598e-08	0.884927	8.75093e-48	0.884925	2.01083e-44	NA	NA
STARD3	3.3872e-09	9.05798e-07	-5.91164	Cells_Cultured_fibroblasts	1.00931e-30	3.0153e-27	-11.5231	Artery_Aorta	1.08931e-29	2.38651e-26	11.3163	NA	NA	NA	1	1	1	0	3	1.38796	-6.2191	-0.935813	15.0818	0.841675	-14.7562	NA	NA	0.16515	5e-10	0.349369	2.13281e-51	0.39997	2.80552e-49	NA	NA	0.689043	7.12598e-08	0.884927	8.75093e-48	0.88854	8.97178e-46	NA	NA
STARD3	3.3872e-09	9.05798e-07	-5.91164	Cells_Cultured_fibroblasts	1.00931e-30	3.0153e-27	-11.5231	Artery_Coronary	2.88807e-27	4.63307e-24	10.8161	NA	NA	NA	1	1	1	0	3	1.38796	-6.2191	-0.935813	15.0818	0.621179	-14.5258	NA	NA	0.16515	5e-10	0.349369	2.13281e-51	0.534482	8.31764e-48	NA	NA	0.689043	7.12598e-08	0.884927	8.75093e-48	0.920903	2.6687e-44	NA	NA
STARD3	3.3872e-09	9.05798e-07	-5.91164	Cells_Cultured_fibroblasts	1.00931e-30	3.0153e-27	-11.5231	Artery_Tibial	1.08931e-29	2.61324e-26	11.3163	NA	NA	NA	1	1	1	0	3	1.38796	-6.2191	-0.935813	15.0818	0.841675	-14.7562	NA	NA	0.16515	5e-10	0.349369	2.13281e-51	0.39997	2.80552e-49	NA	NA	0.689043	7.12598e-08	0.884927	8.75093e-48	0.886996	8.2694e-46	NA	NA
STARD3	3.3872e-09	9.05798e-07	-5.91164	Cells_Cultured_fibroblasts	1.00931e-30	3.0153e-27	-11.5231	Brain_Amygdala	1.09616e-28	4.93875e-25	11.112	NA	NA	NA	1	1	1	0	3	1.38796	-6.2191	-0.935813	15.0818	0.887924	-14.5251	NA	NA	0.16515	5e-10	0.349369	2.13281e-51	0.374582	8.40562e-48	NA	NA	0.689043	7.12598e-08	0.884927	8.75093e-48	0.888516	5.27536e-44	NA	NA
STARD3	3.3872e-09	9.05798e-07	-5.91164	Cells_Cultured_fibroblasts	1.00931e-30	3.0153e-27	-11.5231	Brain_Anterior_cingulate_cortex_BA24	2.88807e-27	5.68713e-24	10.8161	NA	NA	NA	1	1	1	0	3	1.38796	-6.2191	-0.935813	15.0818	0.621179	-14.5258	NA	NA	0.16515	5e-10	0.349369	2.13281e-51	0.534482	8.31764e-48	NA	NA	0.689043	7.12598e-08	0.884927	8.75093e-48	0.929604	4.70404e-44	NA	NA
STARD3	3.3872e-09	9.05798e-07	-5.91164	Cells_Cultured_fibroblasts	1.00931e-30	3.0153e-27	-11.5231	Brain_Caudate_basal_ganglia	1.08931e-29	3.27677e-26	11.3163	NA	NA	NA	1	1	1	0	3	1.38796	-6.2191	-0.935813	15.0818	0.841675	-14.7562	NA	NA	0.16515	5e-10	0.349369	2.13281e-51	0.39997	2.80552e-49	NA	NA	0.689043	7.12598e-08	0.884927	8.75093e-48	0.892793	8.81144e-46	NA	NA
STARD3	3.3872e-09	9.05798e-07	-5.91164	Cells_Cultured_fibroblasts	1.00931e-30	3.0153e-27	-11.5231	Brain_Cerebellar_Hemisphere	1.08931e-29	3.26062e-26	-11.3163	NA	NA	NA	1	1	1	0	3	1.38796	-6.2191	-0.935813	15.0818	-0.841675	14.7562	NA	NA	0.16515	5e-10	0.349369	2.13281e-51	0.39997	2.80552e-49	NA	NA	0.689043	7.12598e-08	0.884927	8.75093e-48	0.885925	1.09454e-45	NA	NA
STARD3	3.3872e-09	9.05798e-07	-5.91164	Cells_Cultured_fibroblasts	1.00931e-30	3.0153e-27	-11.5231	Brain_Cerebellum	1.08931e-29	2.79643e-26	11.3163	NA	NA	NA	1	1	1	0	3	1.38796	-6.2191	-0.935813	15.0818	0.841675	-14.7562	NA	NA	0.16515	5e-10	0.349369	2.13281e-51	0.39997	2.80552e-49	NA	NA	0.689043	7.12598e-08	0.884927	8.75093e-48	0.886374	9.02592e-46	NA	NA
STARD3	3.3872e-09	9.05798e-07	-5.91164	Cells_Cultured_fibroblasts	1.00931e-30	3.0153e-27	-11.5231	Brain_Cortex	1.08931e-29	3.20171e-26	11.3163	NA	NA	NA	1	1	1	0	3	1.38796	-6.2191	-0.935813	15.0818	0.841675	-14.7562	NA	NA	0.16515	5e-10	0.349369	2.13281e-51	0.39997	2.80552e-49	NA	NA	0.689043	7.12598e-08	0.884927	8.75093e-48	0.889453	1.10606e-45	NA	NA
STARD3	3.3872e-09	9.05798e-07	-5.91164	Cells_Cultured_fibroblasts	1.00931e-30	3.0153e-27	-11.5231	Brain_Frontal_Cortex_BA9	1.08931e-29	3.25593e-26	11.3163	NA	NA	NA	1	1	1	0	3	1.38796	-6.2191	-0.935813	15.0818	0.841675	-14.7562	NA	NA	0.16515	5e-10	0.349369	2.13281e-51	0.39997	2.80552e-49	NA	NA	0.689043	7.12598e-08	0.884927	8.75093e-48	0.887249	1.00037e-45	NA	NA
STARD3	3.3872e-09	9.05798e-07	-5.91164	Cells_Cultured_fibroblasts	1.00931e-30	3.0153e-27	-11.5231	Brain_Hippocampus	1.08931e-29	1.1087e-25	11.3163	NA	NA	NA	1	1	1	0	3	1.38796	-6.2191	-0.935813	15.0818	0.841675	-14.7562	NA	NA	0.16515	5e-10	0.349369	2.13281e-51	0.39997	2.80552e-49	NA	NA	0.689043	7.12598e-08	0.884927	8.75093e-48	0.902274	2.98185e-45	NA	NA
STARD3	3.3872e-09	9.05798e-07	-5.91164	Cells_Cultured_fibroblasts	1.00931e-30	3.0153e-27	-11.5231	Brain_Hypothalamus	2.88807e-27	9.33299e-24	10.8161	NA	NA	NA	1	1	1	0	3	1.38796	-6.2191	-0.935813	15.0818	0.621179	-14.5258	NA	NA	0.16515	5e-10	0.349369	2.13281e-51	0.534482	8.31764e-48	NA	NA	0.689043	7.12598e-08	0.884927	8.75093e-48	0.929218	4.92238e-44	NA	NA
STARD3	3.3872e-09	9.05798e-07	-5.91164	Cells_Cultured_fibroblasts	1.00931e-30	3.0153e-27	-11.5231	Brain_Nucleus_accumbens_basal_ganglia	1.09616e-28	2.44763e-25	11.112	NA	NA	NA	1	1	1	0	3	1.38796	-6.2191	-0.935813	15.0818	0.887924	-14.5251	NA	NA	0.16515	5e-10	0.349369	2.13281e-51	0.374582	8.40562e-48	NA	NA	0.689043	7.12598e-08	0.884927	8.75093e-48	0.879678	2.15545e-44	NA	NA
STARD3	3.3872e-09	9.05798e-07	-5.91164	Cells_Cultured_fibroblasts	1.00931e-30	3.0153e-27	-11.5231	Brain_Putamen_basal_ganglia	1.08931e-29	7.73988e-26	-11.3163	NA	NA	NA	1	1	1	0	3	1.38796	-6.2191	-0.935813	15.0818	-0.841675	14.7562	NA	NA	0.16515	5e-10	0.349369	2.13281e-51	0.39997	2.80552e-49	NA	NA	0.689043	7.12598e-08	0.884927	8.75093e-48	0.886045	3.11974e-45	NA	NA
STARD3	3.3872e-09	9.05798e-07	-5.91164	Cells_Cultured_fibroblasts	1.00931e-30	3.0153e-27	-11.5231	Brain_Spinal_cord_cervical_c-1	1.08931e-29	4.67116e-26	11.3163	NA	NA	NA	1	1	1	0	3	1.38796	-6.2191	-0.935813	15.0818	0.841675	-14.7562	NA	NA	0.16515	5e-10	0.349369	2.13281e-51	0.39997	2.80552e-49	NA	NA	0.689043	7.12598e-08	0.884927	8.75093e-48	0.89594	1.2562e-45	NA	NA
STARD3	3.3872e-09	9.05798e-07	-5.91164	Cells_Cultured_fibroblasts	1.00931e-30	3.0153e-27	-11.5231	Brain_Substantia_nigra	1.08931e-29	4.73712e-26	11.3163	NA	NA	NA	1	1	1	0	3	1.38796	-6.2191	-0.935813	15.0818	0.841675	-14.7562	NA	NA	0.16515	5e-10	0.349369	2.13281e-51	0.39997	2.80552e-49	NA	NA	0.689043	7.12598e-08	0.884927	8.75093e-48	0.895518	1.27434e-45	NA	NA
STARD3	3.3872e-09	9.05798e-07	-5.91164	Cells_Cultured_fibroblasts	1.00931e-30	3.0153e-27	-11.5231	Breast_Mammary_Tissue	1.08931e-29	3.34862e-26	11.3163	NA	NA	NA	1	1	1	0	3	1.38796	-6.2191	-0.935813	15.0818	0.841675	-14.7562	NA	NA	0.16515	5e-10	0.349369	2.13281e-51	0.39997	2.80552e-49	NA	NA	0.689043	7.12598e-08	0.884927	8.75093e-48	0.896916	1.23611e-45	NA	NA
STARD3	3.3872e-09	9.05798e-07	-5.91164	Cells_Cultured_fibroblasts	1.00931e-30	3.0153e-27	-11.5231	Cells_Cultured_fibroblasts	1.08931e-29	2.36312e-26	11.3163	NA	NA	NA	1	1	1	0	3	1.38796	-6.2191	-0.935813	15.0818	0.841675	-14.7562	NA	NA	0.16515	5e-10	0.349369	2.13281e-51	0.39997	2.80552e-49	NA	NA	0.689043	7.12598e-08	0.884927	8.75093e-48	0.879987	7.48845e-46	NA	NA
STARD3	3.3872e-09	9.05798e-07	-5.91164	Cells_Cultured_fibroblasts	1.00931e-30	3.0153e-27	-11.5231	Cells_EBV-transformed_lymphocytes	1.08931e-29	2.76169e-26	-11.3163	NA	NA	NA	1	1	1	0	3	1.38796	-6.2191	-0.935813	15.0818	-0.841675	14.7562	NA	NA	0.16515	5e-10	0.349369	2.13281e-51	0.39997	2.80552e-49	NA	NA	0.689043	7.12598e-08	0.884927	8.75093e-48	0.88424	8.16379e-46	NA	NA
STARD3	3.3872e-09	9.05798e-07	-5.91164	Cells_Cultured_fibroblasts	1.00931e-30	3.0153e-27	-11.5231	Colon_Sigmoid	1.08931e-29	3.79865e-26	-11.3163	NA	NA	NA	1	1	1	0	3	1.38796	-6.2191	-0.935813	15.0818	-0.841675	14.7562	NA	NA	0.16515	5e-10	0.349369	2.13281e-51	0.39997	2.80552e-49	NA	NA	0.689043	7.12598e-08	0.884927	8.75093e-48	0.894316	1.14728e-45	NA	NA
STARD3	3.3872e-09	9.05798e-07	-5.91164	Cells_Cultured_fibroblasts	1.00931e-30	3.0153e-27	-11.5231	Colon_Transverse	1.08931e-29	4.85519e-26	-11.3163	NA	NA	NA	1	1	1	0	3	1.38796	-6.2191	-0.935813	15.0818	-0.841675	14.7562	NA	NA	0.16515	5e-10	0.349369	2.13281e-51	0.39997	2.80552e-49	NA	NA	0.689043	7.12598e-08	0.884927	8.75093e-48	0.896446	1.30144e-45	NA	NA
STARD3	3.3872e-09	9.05798e-07	-5.91164	Cells_Cultured_fibroblasts	1.00931e-30	3.0153e-27	-11.5231	Esophagus_Gastroesophageal_Junction	1.08931e-29	2.25501e-26	-11.3163	NA	NA	NA	1	1	1	0	3	1.38796	-6.2191	-0.935813	15.0818	-0.841675	14.7562	NA	NA	0.16515	5e-10	0.349369	2.13281e-51	0.39997	2.80552e-49	NA	NA	0.689043	7.12598e-08	0.884927	8.75093e-48	0.89359	8.24339e-46	NA	NA
STARD3	3.3872e-09	9.05798e-07	-5.91164	Cells_Cultured_fibroblasts	1.00931e-30	3.0153e-27	-11.5231	Esophagus_Mucosa	1.08931e-29	2.77971e-26	11.3163	NA	NA	NA	1	1	1	0	3	1.38796	-6.2191	-0.935813	15.0818	0.841675	-14.7562	NA	NA	0.16515	5e-10	0.349369	2.13281e-51	0.39997	2.80552e-49	NA	NA	0.689043	7.12598e-08	0.884927	8.75093e-48	0.895252	9.12512e-46	NA	NA
STARD3	3.3872e-09	9.05798e-07	-5.91164	Cells_Cultured_fibroblasts	1.00931e-30	3.0153e-27	-11.5231	Esophagus_Muscularis	1.08931e-29	2.5721e-26	-11.3163	NA	NA	NA	1	1	1	0	3	1.38796	-6.2191	-0.935813	15.0818	-0.841675	14.7562	NA	NA	0.16515	5e-10	0.349369	2.13281e-51	0.39997	2.80552e-49	NA	NA	0.689043	7.12598e-08	0.884927	8.75093e-48	0.895825	8.95719e-46	NA	NA
STARD3	3.3872e-09	9.05798e-07	-5.91164	Cells_Cultured_fibroblasts	1.00931e-30	3.0153e-27	-11.5231	Heart_Atrial_Appendage	1.08931e-29	2.72168e-26	11.3163	NA	NA	NA	1	1	1	0	3	1.38796	-6.2191	-0.935813	15.0818	0.841675	-14.7562	NA	NA	0.16515	5e-10	0.349369	2.13281e-51	0.39997	2.80552e-49	NA	NA	0.689043	7.12598e-08	0.884927	8.75093e-48	0.889581	8.03894e-46	NA	NA
STARD3	3.3872e-09	9.05798e-07	-5.91164	Cells_Cultured_fibroblasts	1.00931e-30	3.0153e-27	-11.5231	Heart_Left_Ventricle	1.09616e-28	1.86474e-25	11.112	NA	NA	NA	1	1	1	0	3	1.38796	-6.2191	-0.935813	15.0818	0.887924	-14.5251	NA	NA	0.16515	5e-10	0.349369	2.13281e-51	0.374582	8.40562e-48	NA	NA	0.689043	7.12598e-08	0.884927	8.75093e-48	0.888093	1.75861e-44	NA	NA
STARD3	3.3872e-09	9.05798e-07	-5.91164	Cells_Cultured_fibroblasts	1.00931e-30	3.0153e-27	-11.5231	Kidney_Cortex	1.08931e-29	2.7603e-26	11.3163	NA	NA	NA	1	1	1	0	3	1.38796	-6.2191	-0.935813	15.0818	0.841675	-14.7562	NA	NA	0.16515	5e-10	0.349369	2.13281e-51	0.39997	2.80552e-49	NA	NA	0.689043	7.12598e-08	0.884927	8.75093e-48	0.892022	1.03939e-45	NA	NA
STARD3	3.3872e-09	9.05798e-07	-5.91164	Cells_Cultured_fibroblasts	1.00931e-30	3.0153e-27	-11.5231	Liver	1.08931e-29	4.32128e-26	11.3163	NA	NA	NA	1	1	1	0	3	1.38796	-6.2191	-0.935813	15.0818	0.841675	-14.7562	NA	NA	0.16515	5e-10	0.349369	2.13281e-51	0.39997	2.80552e-49	NA	NA	0.689043	7.12598e-08	0.884927	8.75093e-48	0.883908	1.16132e-45	NA	NA
STARD3	3.3872e-09	9.05798e-07	-5.91164	Cells_Cultured_fibroblasts	1.00931e-30	3.0153e-27	-11.5231	Lung	1.08931e-29	2.16701e-26	11.3163	NA	NA	NA	1	1	1	0	3	1.38796	-6.2191	-0.935813	15.0818	0.841675	-14.7562	NA	NA	0.16515	5e-10	0.349369	2.13281e-51	0.39997	2.80552e-49	NA	NA	0.689043	7.12598e-08	0.884927	8.75093e-48	0.885518	8.24403e-46	NA	NA
STARD3	3.3872e-09	9.05798e-07	-5.91164	Cells_Cultured_fibroblasts	1.00931e-30	3.0153e-27	-11.5231	Minor_Salivary_Gland	1.08931e-29	6.11297e-26	11.3163	NA	NA	NA	1	1	1	0	3	1.38796	-6.2191	-0.935813	15.0818	0.841675	-14.7562	NA	NA	0.16515	5e-10	0.349369	2.13281e-51	0.39997	2.80552e-49	NA	NA	0.689043	7.12598e-08	0.884927	8.75093e-48	0.891474	2.74361e-45	NA	NA
STARD3	3.3872e-09	9.05798e-07	-5.91164	Cells_Cultured_fibroblasts	1.00931e-30	3.0153e-27	-11.5231	Muscle_Skeletal	1.08931e-29	2.65235e-26	11.3163	NA	NA	NA	1	1	1	0	3	1.38796	-6.2191	-0.935813	15.0818	0.841675	-14.7562	NA	NA	0.16515	5e-10	0.349369	2.13281e-51	0.39997	2.80552e-49	NA	NA	0.689043	7.12598e-08	0.884927	8.75093e-48	0.893198	1.18552e-45	NA	NA
STARD3	3.3872e-09	9.05798e-07	-5.91164	Cells_Cultured_fibroblasts	1.00931e-30	3.0153e-27	-11.5231	Nerve_Tibial	1.08931e-29	2.71657e-26	11.3163	NA	NA	NA	1	1	1	0	3	1.38796	-6.2191	-0.935813	15.0818	0.841675	-14.7562	NA	NA	0.16515	5e-10	0.349369	2.13281e-51	0.39997	2.80552e-49	NA	NA	0.689043	7.12598e-08	0.884927	8.75093e-48	0.892961	9.26409e-46	NA	NA
STARD3	3.3872e-09	9.05798e-07	-5.91164	Cells_Cultured_fibroblasts	1.00931e-30	3.0153e-27	-11.5231	Ovary	1.08931e-29	3.31291e-26	11.3163	NA	NA	NA	1	1	1	0	3	1.38796	-6.2191	-0.935813	15.0818	0.841675	-14.7562	NA	NA	0.16515	5e-10	0.349369	2.13281e-51	0.39997	2.80552e-49	NA	NA	0.689043	7.12598e-08	0.884927	8.75093e-48	0.88926	1.48707e-45	NA	NA
STARD3	3.3872e-09	9.05798e-07	-5.91164	Cells_Cultured_fibroblasts	1.00931e-30	3.0153e-27	-11.5231	Pancreas	1.08931e-29	4.18075e-26	11.3163	NA	NA	NA	1	1	1	0	3	1.38796	-6.2191	-0.935813	15.0818	0.841675	-14.7562	NA	NA	0.16515	5e-10	0.349369	2.13281e-51	0.39997	2.80552e-49	NA	NA	0.689043	7.12598e-08	0.884927	8.75093e-48	0.895091	1.12319e-45	NA	NA
STARD3	3.3872e-09	9.05798e-07	-5.91164	Cells_Cultured_fibroblasts	1.00931e-30	3.0153e-27	-11.5231	Pituitary	1.08931e-29	3.87418e-26	-11.3163	NA	NA	NA	1	1	1	0	3	1.38796	-6.2191	-0.935813	15.0818	-0.841675	14.7562	NA	NA	0.16515	5e-10	0.349369	2.13281e-51	0.39997	2.80552e-49	NA	NA	0.689043	7.12598e-08	0.884927	8.75093e-48	0.899874	1.17394e-45	NA	NA
STARD3	3.3872e-09	9.05798e-07	-5.91164	Cells_Cultured_fibroblasts	1.00931e-30	3.0153e-27	-11.5231	Prostate	1.08931e-29	3.10462e-26	-11.3163	NA	NA	NA	1	1	1	0	3	1.38796	-6.2191	-0.935813	15.0818	-0.841675	14.7562	NA	NA	0.16515	5e-10	0.349369	2.13281e-51	0.39997	2.80552e-49	NA	NA	0.689043	7.12598e-08	0.884927	8.75093e-48	0.892628	1.01984e-45	NA	NA
STARD3	3.3872e-09	9.05798e-07	-5.91164	Cells_Cultured_fibroblasts	1.00931e-30	3.0153e-27	-11.5231	Skin_Not_Sun_Exposed_Suprapubic	1.08931e-29	2.32828e-26	11.3163	NA	NA	NA	1	1	1	0	3	1.38796	-6.2191	-0.935813	15.0818	0.841675	-14.7562	NA	NA	0.16515	5e-10	0.349369	2.13281e-51	0.39997	2.80552e-49	NA	NA	0.689043	7.12598e-08	0.884927	8.75093e-48	0.89986	7.81665e-46	NA	NA
STARD3	3.3872e-09	9.05798e-07	-5.91164	Cells_Cultured_fibroblasts	1.00931e-30	3.0153e-27	-11.5231	Skin_Sun_Exposed_Lower_leg	1.08931e-29	2.70818e-26	11.3163	NA	NA	NA	1	1	1	0	3	1.38796	-6.2191	-0.935813	15.0818	0.841675	-14.7562	NA	NA	0.16515	5e-10	0.349369	2.13281e-51	0.39997	2.80552e-49	NA	NA	0.689043	7.12598e-08	0.884927	8.75093e-48	0.895177	9.46583e-46	NA	NA
STARD3	3.3872e-09	9.05798e-07	-5.91164	Cells_Cultured_fibroblasts	1.00931e-30	3.0153e-27	-11.5231	Small_Intestine_Terminal_Ileum	1.08931e-29	2.9032e-26	11.3163	NA	NA	NA	1	1	1	0	3	1.38796	-6.2191	-0.935813	15.0818	0.841675	-14.7562	NA	NA	0.16515	5e-10	0.349369	2.13281e-51	0.39997	2.80552e-49	NA	NA	0.689043	7.12598e-08	0.884927	8.75093e-48	0.894793	9.53753e-46	NA	NA
STARD3	3.3872e-09	9.05798e-07	-5.91164	Cells_Cultured_fibroblasts	1.00931e-30	3.0153e-27	-11.5231	Spleen	1.08931e-29	4.07836e-26	-11.3163	NA	NA	NA	1	1	1	0	3	1.38796	-6.2191	-0.935813	15.0818	-0.841675	14.7562	NA	NA	0.16515	5e-10	0.349369	2.13281e-51	0.39997	2.80552e-49	NA	NA	0.689043	7.12598e-08	0.884927	8.75093e-48	0.885255	1.09619e-45	NA	NA
STARD3	3.3872e-09	9.05798e-07	-5.91164	Cells_Cultured_fibroblasts	1.00931e-30	3.0153e-27	-11.5231	Stomach	1.08931e-29	3.29563e-26	-11.3163	NA	NA	NA	1	1	1	0	3	1.38796	-6.2191	-0.935813	15.0818	-0.841675	14.7562	NA	NA	0.16515	5e-10	0.349369	2.13281e-51	0.39997	2.80552e-49	NA	NA	0.689043	7.12598e-08	0.884927	8.75093e-48	0.897944	9.95995e-46	NA	NA
STARD3	3.3872e-09	9.05798e-07	-5.91164	Cells_Cultured_fibroblasts	1.00931e-30	3.0153e-27	-11.5231	Testis	1.08931e-29	4.38018e-26	11.3163	NA	NA	NA	1	1	1	0	3	1.38796	-6.2191	-0.935813	15.0818	0.841675	-14.7562	NA	NA	0.16515	5e-10	0.349369	2.13281e-51	0.39997	2.80552e-49	NA	NA	0.689043	7.12598e-08	0.884927	8.75093e-48	0.900586	1.70074e-45	NA	NA
STARD3	3.3872e-09	9.05798e-07	-5.91164	Cells_Cultured_fibroblasts	1.00931e-30	3.0153e-27	-11.5231	Thyroid	1.08931e-29	4.19383e-26	-11.3163	NA	NA	NA	1	1	1	0	3	1.38796	-6.2191	-0.935813	15.0818	-0.841675	14.7562	NA	NA	0.16515	5e-10	0.349369	2.13281e-51	0.39997	2.80552e-49	NA	NA	0.689043	7.12598e-08	0.884927	8.75093e-48	0.89225	1.44777e-45	NA	NA
STARD3	3.3872e-09	9.05798e-07	-5.91164	Cells_Cultured_fibroblasts	1.00931e-30	3.0153e-27	-11.5231	Uterus	1.08931e-29	3.53213e-26	11.3163	NA	NA	NA	1	1	1	0	3	1.38796	-6.2191	-0.935813	15.0818	0.841675	-14.7562	NA	NA	0.16515	5e-10	0.349369	2.13281e-51	0.39997	2.80552e-49	NA	NA	0.689043	7.12598e-08	0.884927	8.75093e-48	0.892743	1.06698e-45	NA	NA
STARD3	3.3872e-09	9.05798e-07	-5.91164	Cells_Cultured_fibroblasts	1.00931e-30	3.0153e-27	-11.5231	Vagina	1.08931e-29	4.24938e-26	-11.3163	NA	NA	NA	1	1	1	0	3	1.38796	-6.2191	-0.935813	15.0818	-0.841675	14.7562	NA	NA	0.16515	5e-10	0.349369	2.13281e-51	0.39997	2.80552e-49	NA	NA	0.689043	7.12598e-08	0.884927	8.75093e-48	0.891009	1.59982e-45	NA	NA
STARD3	3.3872e-09	9.05798e-07	-5.91164	Cells_Cultured_fibroblasts	1.00931e-30	3.0153e-27	-11.5231	Whole_Blood	1.08931e-29	2.51303e-26	11.3163	NA	NA	NA	1	1	1	0	3	1.38796	-6.2191	-0.935813	15.0818	0.841675	-14.7562	NA	NA	0.16515	5e-10	0.349369	2.13281e-51	0.39997	2.80552e-49	NA	NA	0.689043	7.12598e-08	0.884927	8.75093e-48	0.886844	7.71799e-46	NA	NA
STARD3	3.3872e-09	9.05798e-07	-5.91164	Cells_Cultured_fibroblasts	1.00931e-30	3.0153e-27	-11.5231	smultixcan	3.77008e-29	9.80863e-26	9.11739	NA	NA	NA	1	1	1	0	3	1.38796	-6.2191	-0.935813	15.0818	0.326882	-12.3031	NA	NA	0.16515	5e-10	0.349369	2.13281e-51	0.173284	1.03888e-47	NA	NA	0.689043	7.12598e-08	0.884927	8.75093e-48	0.755435	2.99835e-44	NA	NA
STARD3	3.3872e-09	9.05798e-07	-5.91164	Esophagus_Muscularis	9.88269e-06	0.00167424	4.41972	Adipose_Subcutaneous	1.08931e-29	2.75686e-26	-11.3163	NA	NA	NA	1	1	1	0	3	1.38796	-6.2191	0.103364	-6.12645	-0.841675	14.7562	NA	NA	0.16515	5e-10	0.917674	8.98597e-10	0.39997	2.80552e-49	NA	NA	0.689043	7.12598e-08	0.991349	2.34094e-07	0.891143	9.60835e-46	NA	NA
STARD3	3.3872e-09	9.05798e-07	-5.91164	Esophagus_Muscularis	9.88269e-06	0.00167424	4.41972	Adipose_Visceral_Omentum	1.08931e-29	2.46837e-26	11.3163	NA	NA	NA	1	1	1	0	3	1.38796	-6.2191	0.103364	-6.12645	0.841675	-14.7562	NA	NA	0.16515	5e-10	0.917674	8.98597e-10	0.39997	2.80552e-49	NA	NA	0.689043	7.12598e-08	0.991349	2.34094e-07	0.889548	7.73155e-46	NA	NA
STARD3	3.3872e-09	9.05798e-07	-5.91164	Esophagus_Muscularis	9.88269e-06	0.00167424	4.41972	Adrenal_Gland	1.09616e-28	2.15779e-25	11.112	NA	NA	NA	1	1	1	0	3	1.38796	-6.2191	0.103364	-6.12645	0.887924	-14.5251	NA	NA	0.16515	5e-10	0.917674	8.98597e-10	0.374582	8.40562e-48	NA	NA	0.689043	7.12598e-08	0.991349	2.34094e-07	0.884925	2.01083e-44	NA	NA
STARD3	3.3872e-09	9.05798e-07	-5.91164	Esophagus_Muscularis	9.88269e-06	0.00167424	4.41972	Artery_Aorta	1.08931e-29	2.38651e-26	11.3163	NA	NA	NA	1	1	1	0	3	1.38796	-6.2191	0.103364	-6.12645	0.841675	-14.7562	NA	NA	0.16515	5e-10	0.917674	8.98597e-10	0.39997	2.80552e-49	NA	NA	0.689043	7.12598e-08	0.991349	2.34094e-07	0.88854	8.97178e-46	NA	NA
STARD3	3.3872e-09	9.05798e-07	-5.91164	Esophagus_Muscularis	9.88269e-06	0.00167424	4.41972	Artery_Coronary	2.88807e-27	4.63307e-24	10.8161	NA	NA	NA	1	1	1	0	3	1.38796	-6.2191	0.103364	-6.12645	0.621179	-14.5258	NA	NA	0.16515	5e-10	0.917674	8.98597e-10	0.534482	8.31764e-48	NA	NA	0.689043	7.12598e-08	0.991349	2.34094e-07	0.920903	2.6687e-44	NA	NA
STARD3	3.3872e-09	9.05798e-07	-5.91164	Esophagus_Muscularis	9.88269e-06	0.00167424	4.41972	Artery_Tibial	1.08931e-29	2.61324e-26	11.3163	NA	NA	NA	1	1	1	0	3	1.38796	-6.2191	0.103364	-6.12645	0.841675	-14.7562	NA	NA	0.16515	5e-10	0.917674	8.98597e-10	0.39997	2.80552e-49	NA	NA	0.689043	7.12598e-08	0.991349	2.34094e-07	0.886996	8.2694e-46	NA	NA
STARD3	3.3872e-09	9.05798e-07	-5.91164	Esophagus_Muscularis	9.88269e-06	0.00167424	4.41972	Brain_Amygdala	1.09616e-28	4.93875e-25	11.112	NA	NA	NA	1	1	1	0	3	1.38796	-6.2191	0.103364	-6.12645	0.887924	-14.5251	NA	NA	0.16515	5e-10	0.917674	8.98597e-10	0.374582	8.40562e-48	NA	NA	0.689043	7.12598e-08	0.991349	2.34094e-07	0.888516	5.27536e-44	NA	NA
STARD3	3.3872e-09	9.05798e-07	-5.91164	Esophagus_Muscularis	9.88269e-06	0.00167424	4.41972	Brain_Anterior_cingulate_cortex_BA24	2.88807e-27	5.68713e-24	10.8161	NA	NA	NA	1	1	1	0	3	1.38796	-6.2191	0.103364	-6.12645	0.621179	-14.5258	NA	NA	0.16515	5e-10	0.917674	8.98597e-10	0.534482	8.31764e-48	NA	NA	0.689043	7.12598e-08	0.991349	2.34094e-07	0.929604	4.70404e-44	NA	NA
STARD3	3.3872e-09	9.05798e-07	-5.91164	Esophagus_Muscularis	9.88269e-06	0.00167424	4.41972	Brain_Caudate_basal_ganglia	1.08931e-29	3.27677e-26	11.3163	NA	NA	NA	1	1	1	0	3	1.38796	-6.2191	0.103364	-6.12645	0.841675	-14.7562	NA	NA	0.16515	5e-10	0.917674	8.98597e-10	0.39997	2.80552e-49	NA	NA	0.689043	7.12598e-08	0.991349	2.34094e-07	0.892793	8.81144e-46	NA	NA
STARD3	3.3872e-09	9.05798e-07	-5.91164	Esophagus_Muscularis	9.88269e-06	0.00167424	4.41972	Brain_Cerebellar_Hemisphere	1.08931e-29	3.26062e-26	-11.3163	NA	NA	NA	1	1	1	0	3	1.38796	-6.2191	0.103364	-6.12645	-0.841675	14.7562	NA	NA	0.16515	5e-10	0.917674	8.98597e-10	0.39997	2.80552e-49	NA	NA	0.689043	7.12598e-08	0.991349	2.34094e-07	0.885925	1.09454e-45	NA	NA
STARD3	3.3872e-09	9.05798e-07	-5.91164	Esophagus_Muscularis	9.88269e-06	0.00167424	4.41972	Brain_Cerebellum	1.08931e-29	2.79643e-26	11.3163	NA	NA	NA	1	1	1	0	3	1.38796	-6.2191	0.103364	-6.12645	0.841675	-14.7562	NA	NA	0.16515	5e-10	0.917674	8.98597e-10	0.39997	2.80552e-49	NA	NA	0.689043	7.12598e-08	0.991349	2.34094e-07	0.886374	9.02592e-46	NA	NA
STARD3	3.3872e-09	9.05798e-07	-5.91164	Esophagus_Muscularis	9.88269e-06	0.00167424	4.41972	Brain_Cortex	1.08931e-29	3.20171e-26	11.3163	NA	NA	NA	1	1	1	0	3	1.38796	-6.2191	0.103364	-6.12645	0.841675	-14.7562	NA	NA	0.16515	5e-10	0.917674	8.98597e-10	0.39997	2.80552e-49	NA	NA	0.689043	7.12598e-08	0.991349	2.34094e-07	0.889453	1.10606e-45	NA	NA
STARD3	3.3872e-09	9.05798e-07	-5.91164	Esophagus_Muscularis	9.88269e-06	0.00167424	4.41972	Brain_Frontal_Cortex_BA9	1.08931e-29	3.25593e-26	11.3163	NA	NA	NA	1	1	1	0	3	1.38796	-6.2191	0.103364	-6.12645	0.841675	-14.7562	NA	NA	0.16515	5e-10	0.917674	8.98597e-10	0.39997	2.80552e-49	NA	NA	0.689043	7.12598e-08	0.991349	2.34094e-07	0.887249	1.00037e-45	NA	NA
STARD3	3.3872e-09	9.05798e-07	-5.91164	Esophagus_Muscularis	9.88269e-06	0.00167424	4.41972	Brain_Hippocampus	1.08931e-29	1.1087e-25	11.3163	NA	NA	NA	1	1	1	0	3	1.38796	-6.2191	0.103364	-6.12645	0.841675	-14.7562	NA	NA	0.16515	5e-10	0.917674	8.98597e-10	0.39997	2.80552e-49	NA	NA	0.689043	7.12598e-08	0.991349	2.34094e-07	0.902274	2.98185e-45	NA	NA
STARD3	3.3872e-09	9.05798e-07	-5.91164	Esophagus_Muscularis	9.88269e-06	0.00167424	4.41972	Brain_Hypothalamus	2.88807e-27	9.33299e-24	10.8161	NA	NA	NA	1	1	1	0	3	1.38796	-6.2191	0.103364	-6.12645	0.621179	-14.5258	NA	NA	0.16515	5e-10	0.917674	8.98597e-10	0.534482	8.31764e-48	NA	NA	0.689043	7.12598e-08	0.991349	2.34094e-07	0.929218	4.92238e-44	NA	NA
STARD3	3.3872e-09	9.05798e-07	-5.91164	Esophagus_Muscularis	9.88269e-06	0.00167424	4.41972	Brain_Nucleus_accumbens_basal_ganglia	1.09616e-28	2.44763e-25	11.112	NA	NA	NA	1	1	1	0	3	1.38796	-6.2191	0.103364	-6.12645	0.887924	-14.5251	NA	NA	0.16515	5e-10	0.917674	8.98597e-10	0.374582	8.40562e-48	NA	NA	0.689043	7.12598e-08	0.991349	2.34094e-07	0.879678	2.15545e-44	NA	NA
STARD3	3.3872e-09	9.05798e-07	-5.91164	Esophagus_Muscularis	9.88269e-06	0.00167424	4.41972	Brain_Putamen_basal_ganglia	1.08931e-29	7.73988e-26	-11.3163	NA	NA	NA	1	1	1	0	3	1.38796	-6.2191	0.103364	-6.12645	-0.841675	14.7562	NA	NA	0.16515	5e-10	0.917674	8.98597e-10	0.39997	2.80552e-49	NA	NA	0.689043	7.12598e-08	0.991349	2.34094e-07	0.886045	3.11974e-45	NA	NA
STARD3	3.3872e-09	9.05798e-07	-5.91164	Esophagus_Muscularis	9.88269e-06	0.00167424	4.41972	Brain_Spinal_cord_cervical_c-1	1.08931e-29	4.67116e-26	11.3163	NA	NA	NA	1	1	1	0	3	1.38796	-6.2191	0.103364	-6.12645	0.841675	-14.7562	NA	NA	0.16515	5e-10	0.917674	8.98597e-10	0.39997	2.80552e-49	NA	NA	0.689043	7.12598e-08	0.991349	2.34094e-07	0.89594	1.2562e-45	NA	NA
STARD3	3.3872e-09	9.05798e-07	-5.91164	Esophagus_Muscularis	9.88269e-06	0.00167424	4.41972	Brain_Substantia_nigra	1.08931e-29	4.73712e-26	11.3163	NA	NA	NA	1	1	1	0	3	1.38796	-6.2191	0.103364	-6.12645	0.841675	-14.7562	NA	NA	0.16515	5e-10	0.917674	8.98597e-10	0.39997	2.80552e-49	NA	NA	0.689043	7.12598e-08	0.991349	2.34094e-07	0.895518	1.27434e-45	NA	NA
STARD3	3.3872e-09	9.05798e-07	-5.91164	Esophagus_Muscularis	9.88269e-06	0.00167424	4.41972	Breast_Mammary_Tissue	1.08931e-29	3.34862e-26	11.3163	NA	NA	NA	1	1	1	0	3	1.38796	-6.2191	0.103364	-6.12645	0.841675	-14.7562	NA	NA	0.16515	5e-10	0.917674	8.98597e-10	0.39997	2.80552e-49	NA	NA	0.689043	7.12598e-08	0.991349	2.34094e-07	0.896916	1.23611e-45	NA	NA
STARD3	3.3872e-09	9.05798e-07	-5.91164	Esophagus_Muscularis	9.88269e-06	0.00167424	4.41972	Cells_Cultured_fibroblasts	1.08931e-29	2.36312e-26	11.3163	NA	NA	NA	1	1	1	0	3	1.38796	-6.2191	0.103364	-6.12645	0.841675	-14.7562	NA	NA	0.16515	5e-10	0.917674	8.98597e-10	0.39997	2.80552e-49	NA	NA	0.689043	7.12598e-08	0.991349	2.34094e-07	0.879987	7.48845e-46	NA	NA
STARD3	3.3872e-09	9.05798e-07	-5.91164	Esophagus_Muscularis	9.88269e-06	0.00167424	4.41972	Cells_EBV-transformed_lymphocytes	1.08931e-29	2.76169e-26	-11.3163	NA	NA	NA	1	1	1	0	3	1.38796	-6.2191	0.103364	-6.12645	-0.841675	14.7562	NA	NA	0.16515	5e-10	0.917674	8.98597e-10	0.39997	2.80552e-49	NA	NA	0.689043	7.12598e-08	0.991349	2.34094e-07	0.88424	8.16379e-46	NA	NA
STARD3	3.3872e-09	9.05798e-07	-5.91164	Esophagus_Muscularis	9.88269e-06	0.00167424	4.41972	Colon_Sigmoid	1.08931e-29	3.79865e-26	-11.3163	NA	NA	NA	1	1	1	0	3	1.38796	-6.2191	0.103364	-6.12645	-0.841675	14.7562	NA	NA	0.16515	5e-10	0.917674	8.98597e-10	0.39997	2.80552e-49	NA	NA	0.689043	7.12598e-08	0.991349	2.34094e-07	0.894316	1.14728e-45	NA	NA
STARD3	3.3872e-09	9.05798e-07	-5.91164	Esophagus_Muscularis	9.88269e-06	0.00167424	4.41972	Colon_Transverse	1.08931e-29	4.85519e-26	-11.3163	NA	NA	NA	1	1	1	0	3	1.38796	-6.2191	0.103364	-6.12645	-0.841675	14.7562	NA	NA	0.16515	5e-10	0.917674	8.98597e-10	0.39997	2.80552e-49	NA	NA	0.689043	7.12598e-08	0.991349	2.34094e-07	0.896446	1.30144e-45	NA	NA
STARD3	3.3872e-09	9.05798e-07	-5.91164	Esophagus_Muscularis	9.88269e-06	0.00167424	4.41972	Esophagus_Gastroesophageal_Junction	1.08931e-29	2.25501e-26	-11.3163	NA	NA	NA	1	1	1	0	3	1.38796	-6.2191	0.103364	-6.12645	-0.841675	14.7562	NA	NA	0.16515	5e-10	0.917674	8.98597e-10	0.39997	2.80552e-49	NA	NA	0.689043	7.12598e-08	0.991349	2.34094e-07	0.89359	8.24339e-46	NA	NA
STARD3	3.3872e-09	9.05798e-07	-5.91164	Esophagus_Muscularis	9.88269e-06	0.00167424	4.41972	Esophagus_Mucosa	1.08931e-29	2.77971e-26	11.3163	NA	NA	NA	1	1	1	0	3	1.38796	-6.2191	0.103364	-6.12645	0.841675	-14.7562	NA	NA	0.16515	5e-10	0.917674	8.98597e-10	0.39997	2.80552e-49	NA	NA	0.689043	7.12598e-08	0.991349	2.34094e-07	0.895252	9.12512e-46	NA	NA
STARD3	3.3872e-09	9.05798e-07	-5.91164	Esophagus_Muscularis	9.88269e-06	0.00167424	4.41972	Esophagus_Muscularis	1.08931e-29	2.5721e-26	-11.3163	NA	NA	NA	1	1	1	0	3	1.38796	-6.2191	0.103364	-6.12645	-0.841675	14.7562	NA	NA	0.16515	5e-10	0.917674	8.98597e-10	0.39997	2.80552e-49	NA	NA	0.689043	7.12598e-08	0.991349	2.34094e-07	0.895825	8.95719e-46	NA	NA
STARD3	3.3872e-09	9.05798e-07	-5.91164	Esophagus_Muscularis	9.88269e-06	0.00167424	4.41972	Heart_Atrial_Appendage	1.08931e-29	2.72168e-26	11.3163	NA	NA	NA	1	1	1	0	3	1.38796	-6.2191	0.103364	-6.12645	0.841675	-14.7562	NA	NA	0.16515	5e-10	0.917674	8.98597e-10	0.39997	2.80552e-49	NA	NA	0.689043	7.12598e-08	0.991349	2.34094e-07	0.889581	8.03894e-46	NA	NA
STARD3	3.3872e-09	9.05798e-07	-5.91164	Esophagus_Muscularis	9.88269e-06	0.00167424	4.41972	Heart_Left_Ventricle	1.09616e-28	1.86474e-25	11.112	NA	NA	NA	1	1	1	0	3	1.38796	-6.2191	0.103364	-6.12645	0.887924	-14.5251	NA	NA	0.16515	5e-10	0.917674	8.98597e-10	0.374582	8.40562e-48	NA	NA	0.689043	7.12598e-08	0.991349	2.34094e-07	0.888093	1.75861e-44	NA	NA
STARD3	3.3872e-09	9.05798e-07	-5.91164	Esophagus_Muscularis	9.88269e-06	0.00167424	4.41972	Kidney_Cortex	1.08931e-29	2.7603e-26	11.3163	NA	NA	NA	1	1	1	0	3	1.38796	-6.2191	0.103364	-6.12645	0.841675	-14.7562	NA	NA	0.16515	5e-10	0.917674	8.98597e-10	0.39997	2.80552e-49	NA	NA	0.689043	7.12598e-08	0.991349	2.34094e-07	0.892022	1.03939e-45	NA	NA
STARD3	3.3872e-09	9.05798e-07	-5.91164	Esophagus_Muscularis	9.88269e-06	0.00167424	4.41972	Liver	1.08931e-29	4.32128e-26	11.3163	NA	NA	NA	1	1	1	0	3	1.38796	-6.2191	0.103364	-6.12645	0.841675	-14.7562	NA	NA	0.16515	5e-10	0.917674	8.98597e-10	0.39997	2.80552e-49	NA	NA	0.689043	7.12598e-08	0.991349	2.34094e-07	0.883908	1.16132e-45	NA	NA
STARD3	3.3872e-09	9.05798e-07	-5.91164	Esophagus_Muscularis	9.88269e-06	0.00167424	4.41972	Lung	1.08931e-29	2.16701e-26	11.3163	NA	NA	NA	1	1	1	0	3	1.38796	-6.2191	0.103364	-6.12645	0.841675	-14.7562	NA	NA	0.16515	5e-10	0.917674	8.98597e-10	0.39997	2.80552e-49	NA	NA	0.689043	7.12598e-08	0.991349	2.34094e-07	0.885518	8.24403e-46	NA	NA
STARD3	3.3872e-09	9.05798e-07	-5.91164	Esophagus_Muscularis	9.88269e-06	0.00167424	4.41972	Minor_Salivary_Gland	1.08931e-29	6.11297e-26	11.3163	NA	NA	NA	1	1	1	0	3	1.38796	-6.2191	0.103364	-6.12645	0.841675	-14.7562	NA	NA	0.16515	5e-10	0.917674	8.98597e-10	0.39997	2.80552e-49	NA	NA	0.689043	7.12598e-08	0.991349	2.34094e-07	0.891474	2.74361e-45	NA	NA
STARD3	3.3872e-09	9.05798e-07	-5.91164	Esophagus_Muscularis	9.88269e-06	0.00167424	4.41972	Muscle_Skeletal	1.08931e-29	2.65235e-26	11.3163	NA	NA	NA	1	1	1	0	3	1.38796	-6.2191	0.103364	-6.12645	0.841675	-14.7562	NA	NA	0.16515	5e-10	0.917674	8.98597e-10	0.39997	2.80552e-49	NA	NA	0.689043	7.12598e-08	0.991349	2.34094e-07	0.893198	1.18552e-45	NA	NA
STARD3	3.3872e-09	9.05798e-07	-5.91164	Esophagus_Muscularis	9.88269e-06	0.00167424	4.41972	Nerve_Tibial	1.08931e-29	2.71657e-26	11.3163	NA	NA	NA	1	1	1	0	3	1.38796	-6.2191	0.103364	-6.12645	0.841675	-14.7562	NA	NA	0.16515	5e-10	0.917674	8.98597e-10	0.39997	2.80552e-49	NA	NA	0.689043	7.12598e-08	0.991349	2.34094e-07	0.892961	9.26409e-46	NA	NA
STARD3	3.3872e-09	9.05798e-07	-5.91164	Esophagus_Muscularis	9.88269e-06	0.00167424	4.41972	Ovary	1.08931e-29	3.31291e-26	11.3163	NA	NA	NA	1	1	1	0	3	1.38796	-6.2191	0.103364	-6.12645	0.841675	-14.7562	NA	NA	0.16515	5e-10	0.917674	8.98597e-10	0.39997	2.80552e-49	NA	NA	0.689043	7.12598e-08	0.991349	2.34094e-07	0.88926	1.48707e-45	NA	NA
STARD3	3.3872e-09	9.05798e-07	-5.91164	Esophagus_Muscularis	9.88269e-06	0.00167424	4.41972	Pancreas	1.08931e-29	4.18075e-26	11.3163	NA	NA	NA	1	1	1	0	3	1.38796	-6.2191	0.103364	-6.12645	0.841675	-14.7562	NA	NA	0.16515	5e-10	0.917674	8.98597e-10	0.39997	2.80552e-49	NA	NA	0.689043	7.12598e-08	0.991349	2.34094e-07	0.895091	1.12319e-45	NA	NA
STARD3	3.3872e-09	9.05798e-07	-5.91164	Esophagus_Muscularis	9.88269e-06	0.00167424	4.41972	Pituitary	1.08931e-29	3.87418e-26	-11.3163	NA	NA	NA	1	1	1	0	3	1.38796	-6.2191	0.103364	-6.12645	-0.841675	14.7562	NA	NA	0.16515	5e-10	0.917674	8.98597e-10	0.39997	2.80552e-49	NA	NA	0.689043	7.12598e-08	0.991349	2.34094e-07	0.899874	1.17394e-45	NA	NA
STARD3	3.3872e-09	9.05798e-07	-5.91164	Esophagus_Muscularis	9.88269e-06	0.00167424	4.41972	Prostate	1.08931e-29	3.10462e-26	-11.3163	NA	NA	NA	1	1	1	0	3	1.38796	-6.2191	0.103364	-6.12645	-0.841675	14.7562	NA	NA	0.16515	5e-10	0.917674	8.98597e-10	0.39997	2.80552e-49	NA	NA	0.689043	7.12598e-08	0.991349	2.34094e-07	0.892628	1.01984e-45	NA	NA
STARD3	3.3872e-09	9.05798e-07	-5.91164	Esophagus_Muscularis	9.88269e-06	0.00167424	4.41972	Skin_Not_Sun_Exposed_Suprapubic	1.08931e-29	2.32828e-26	11.3163	NA	NA	NA	1	1	1	0	3	1.38796	-6.2191	0.103364	-6.12645	0.841675	-14.7562	NA	NA	0.16515	5e-10	0.917674	8.98597e-10	0.39997	2.80552e-49	NA	NA	0.689043	7.12598e-08	0.991349	2.34094e-07	0.89986	7.81665e-46	NA	NA
STARD3	3.3872e-09	9.05798e-07	-5.91164	Esophagus_Muscularis	9.88269e-06	0.00167424	4.41972	Skin_Sun_Exposed_Lower_leg	1.08931e-29	2.70818e-26	11.3163	NA	NA	NA	1	1	1	0	3	1.38796	-6.2191	0.103364	-6.12645	0.841675	-14.7562	NA	NA	0.16515	5e-10	0.917674	8.98597e-10	0.39997	2.80552e-49	NA	NA	0.689043	7.12598e-08	0.991349	2.34094e-07	0.895177	9.46583e-46	NA	NA
STARD3	3.3872e-09	9.05798e-07	-5.91164	Esophagus_Muscularis	9.88269e-06	0.00167424	4.41972	Small_Intestine_Terminal_Ileum	1.08931e-29	2.9032e-26	11.3163	NA	NA	NA	1	1	1	0	3	1.38796	-6.2191	0.103364	-6.12645	0.841675	-14.7562	NA	NA	0.16515	5e-10	0.917674	8.98597e-10	0.39997	2.80552e-49	NA	NA	0.689043	7.12598e-08	0.991349	2.34094e-07	0.894793	9.53753e-46	NA	NA
STARD3	3.3872e-09	9.05798e-07	-5.91164	Esophagus_Muscularis	9.88269e-06	0.00167424	4.41972	Spleen	1.08931e-29	4.07836e-26	-11.3163	NA	NA	NA	1	1	1	0	3	1.38796	-6.2191	0.103364	-6.12645	-0.841675	14.7562	NA	NA	0.16515	5e-10	0.917674	8.98597e-10	0.39997	2.80552e-49	NA	NA	0.689043	7.12598e-08	0.991349	2.34094e-07	0.885255	1.09619e-45	NA	NA
STARD3	3.3872e-09	9.05798e-07	-5.91164	Esophagus_Muscularis	9.88269e-06	0.00167424	4.41972	Stomach	1.08931e-29	3.29563e-26	-11.3163	NA	NA	NA	1	1	1	0	3	1.38796	-6.2191	0.103364	-6.12645	-0.841675	14.7562	NA	NA	0.16515	5e-10	0.917674	8.98597e-10	0.39997	2.80552e-49	NA	NA	0.689043	7.12598e-08	0.991349	2.34094e-07	0.897944	9.95995e-46	NA	NA
STARD3	3.3872e-09	9.05798e-07	-5.91164	Esophagus_Muscularis	9.88269e-06	0.00167424	4.41972	Testis	1.08931e-29	4.38018e-26	11.3163	NA	NA	NA	1	1	1	0	3	1.38796	-6.2191	0.103364	-6.12645	0.841675	-14.7562	NA	NA	0.16515	5e-10	0.917674	8.98597e-10	0.39997	2.80552e-49	NA	NA	0.689043	7.12598e-08	0.991349	2.34094e-07	0.900586	1.70074e-45	NA	NA
STARD3	3.3872e-09	9.05798e-07	-5.91164	Esophagus_Muscularis	9.88269e-06	0.00167424	4.41972	Thyroid	1.08931e-29	4.19383e-26	-11.3163	NA	NA	NA	1	1	1	0	3	1.38796	-6.2191	0.103364	-6.12645	-0.841675	14.7562	NA	NA	0.16515	5e-10	0.917674	8.98597e-10	0.39997	2.80552e-49	NA	NA	0.689043	7.12598e-08	0.991349	2.34094e-07	0.89225	1.44777e-45	NA	NA
STARD3	3.3872e-09	9.05798e-07	-5.91164	Esophagus_Muscularis	9.88269e-06	0.00167424	4.41972	Uterus	1.08931e-29	3.53213e-26	11.3163	NA	NA	NA	1	1	1	0	3	1.38796	-6.2191	0.103364	-6.12645	0.841675	-14.7562	NA	NA	0.16515	5e-10	0.917674	8.98597e-10	0.39997	2.80552e-49	NA	NA	0.689043	7.12598e-08	0.991349	2.34094e-07	0.892743	1.06698e-45	NA	NA
STARD3	3.3872e-09	9.05798e-07	-5.91164	Esophagus_Muscularis	9.88269e-06	0.00167424	4.41972	Vagina	1.08931e-29	4.24938e-26	-11.3163	NA	NA	NA	1	1	1	0	3	1.38796	-6.2191	0.103364	-6.12645	-0.841675	14.7562	NA	NA	0.16515	5e-10	0.917674	8.98597e-10	0.39997	2.80552e-49	NA	NA	0.689043	7.12598e-08	0.991349	2.34094e-07	0.891009	1.59982e-45	NA	NA
STARD3	3.3872e-09	9.05798e-07	-5.91164	Esophagus_Muscularis	9.88269e-06	0.00167424	4.41972	Whole_Blood	1.08931e-29	2.51303e-26	11.3163	NA	NA	NA	1	1	1	0	3	1.38796	-6.2191	0.103364	-6.12645	0.841675	-14.7562	NA	NA	0.16515	5e-10	0.917674	8.98597e-10	0.39997	2.80552e-49	NA	NA	0.689043	7.12598e-08	0.991349	2.34094e-07	0.886844	7.71799e-46	NA	NA
STARD3	3.3872e-09	9.05798e-07	-5.91164	Esophagus_Muscularis	9.88269e-06	0.00167424	4.41972	smultixcan	3.77008e-29	9.80863e-26	9.11739	NA	NA	NA	1	1	1	0	3	1.38796	-6.2191	0.103364	-6.12645	0.326882	-12.3031	NA	NA	0.16515	5e-10	0.917674	8.98597e-10	0.173284	1.03888e-47	NA	NA	0.689043	7.12598e-08	0.991349	2.34094e-07	0.755435	2.99835e-44	NA	NA
STARD3	3.3872e-09	9.05798e-07	-5.91164	Minor_Salivary_Gland	8.41573e-16	1.55122e-12	-8.048	Adipose_Subcutaneous	1.08931e-29	2.75686e-26	-11.3163	NA	NA	NA	1	1	1	0	3	1.38796	-6.2191	-1.12888	9.88627	-0.841675	14.7562	NA	NA	0.16515	5e-10	0.25895	4.77498e-23	0.39997	2.80552e-49	NA	NA	0.689043	7.12598e-08	0.82614	7.99741e-20	0.891143	9.60835e-46	NA	NA
STARD3	3.3872e-09	9.05798e-07	-5.91164	Minor_Salivary_Gland	8.41573e-16	1.55122e-12	-8.048	Adipose_Visceral_Omentum	1.08931e-29	2.46837e-26	11.3163	NA	NA	NA	1	1	1	0	3	1.38796	-6.2191	-1.12888	9.88627	0.841675	-14.7562	NA	NA	0.16515	5e-10	0.25895	4.77498e-23	0.39997	2.80552e-49	NA	NA	0.689043	7.12598e-08	0.82614	7.99741e-20	0.889548	7.73155e-46	NA	NA
STARD3	3.3872e-09	9.05798e-07	-5.91164	Minor_Salivary_Gland	8.41573e-16	1.55122e-12	-8.048	Adrenal_Gland	1.09616e-28	2.15779e-25	11.112	NA	NA	NA	1	1	1	0	3	1.38796	-6.2191	-1.12888	9.88627	0.887924	-14.5251	NA	NA	0.16515	5e-10	0.25895	4.77498e-23	0.374582	8.40562e-48	NA	NA	0.689043	7.12598e-08	0.82614	7.99741e-20	0.884925	2.01083e-44	NA	NA
STARD3	3.3872e-09	9.05798e-07	-5.91164	Minor_Salivary_Gland	8.41573e-16	1.55122e-12	-8.048	Artery_Aorta	1.08931e-29	2.38651e-26	11.3163	NA	NA	NA	1	1	1	0	3	1.38796	-6.2191	-1.12888	9.88627	0.841675	-14.7562	NA	NA	0.16515	5e-10	0.25895	4.77498e-23	0.39997	2.80552e-49	NA	NA	0.689043	7.12598e-08	0.82614	7.99741e-20	0.88854	8.97178e-46	NA	NA
STARD3	3.3872e-09	9.05798e-07	-5.91164	Minor_Salivary_Gland	8.41573e-16	1.55122e-12	-8.048	Artery_Coronary	2.88807e-27	4.63307e-24	10.8161	NA	NA	NA	1	1	1	0	3	1.38796	-6.2191	-1.12888	9.88627	0.621179	-14.5258	NA	NA	0.16515	5e-10	0.25895	4.77498e-23	0.534482	8.31764e-48	NA	NA	0.689043	7.12598e-08	0.82614	7.99741e-20	0.920903	2.6687e-44	NA	NA
STARD3	3.3872e-09	9.05798e-07	-5.91164	Minor_Salivary_Gland	8.41573e-16	1.55122e-12	-8.048	Artery_Tibial	1.08931e-29	2.61324e-26	11.3163	NA	NA	NA	1	1	1	0	3	1.38796	-6.2191	-1.12888	9.88627	0.841675	-14.7562	NA	NA	0.16515	5e-10	0.25895	4.77498e-23	0.39997	2.80552e-49	NA	NA	0.689043	7.12598e-08	0.82614	7.99741e-20	0.886996	8.2694e-46	NA	NA
STARD3	3.3872e-09	9.05798e-07	-5.91164	Minor_Salivary_Gland	8.41573e-16	1.55122e-12	-8.048	Brain_Amygdala	1.09616e-28	4.93875e-25	11.112	NA	NA	NA	1	1	1	0	3	1.38796	-6.2191	-1.12888	9.88627	0.887924	-14.5251	NA	NA	0.16515	5e-10	0.25895	4.77498e-23	0.374582	8.40562e-48	NA	NA	0.689043	7.12598e-08	0.82614	7.99741e-20	0.888516	5.27536e-44	NA	NA
STARD3	3.3872e-09	9.05798e-07	-5.91164	Minor_Salivary_Gland	8.41573e-16	1.55122e-12	-8.048	Brain_Anterior_cingulate_cortex_BA24	2.88807e-27	5.68713e-24	10.8161	NA	NA	NA	1	1	1	0	3	1.38796	-6.2191	-1.12888	9.88627	0.621179	-14.5258	NA	NA	0.16515	5e-10	0.25895	4.77498e-23	0.534482	8.31764e-48	NA	NA	0.689043	7.12598e-08	0.82614	7.99741e-20	0.929604	4.70404e-44	NA	NA
STARD3	3.3872e-09	9.05798e-07	-5.91164	Minor_Salivary_Gland	8.41573e-16	1.55122e-12	-8.048	Brain_Caudate_basal_ganglia	1.08931e-29	3.27677e-26	11.3163	NA	NA	NA	1	1	1	0	3	1.38796	-6.2191	-1.12888	9.88627	0.841675	-14.7562	NA	NA	0.16515	5e-10	0.25895	4.77498e-23	0.39997	2.80552e-49	NA	NA	0.689043	7.12598e-08	0.82614	7.99741e-20	0.892793	8.81144e-46	NA	NA
STARD3	3.3872e-09	9.05798e-07	-5.91164	Minor_Salivary_Gland	8.41573e-16	1.55122e-12	-8.048	Brain_Cerebellar_Hemisphere	1.08931e-29	3.26062e-26	-11.3163	NA	NA	NA	1	1	1	0	3	1.38796	-6.2191	-1.12888	9.88627	-0.841675	14.7562	NA	NA	0.16515	5e-10	0.25895	4.77498e-23	0.39997	2.80552e-49	NA	NA	0.689043	7.12598e-08	0.82614	7.99741e-20	0.885925	1.09454e-45	NA	NA
STARD3	3.3872e-09	9.05798e-07	-5.91164	Minor_Salivary_Gland	8.41573e-16	1.55122e-12	-8.048	Brain_Cerebellum	1.08931e-29	2.79643e-26	11.3163	NA	NA	NA	1	1	1	0	3	1.38796	-6.2191	-1.12888	9.88627	0.841675	-14.7562	NA	NA	0.16515	5e-10	0.25895	4.77498e-23	0.39997	2.80552e-49	NA	NA	0.689043	7.12598e-08	0.82614	7.99741e-20	0.886374	9.02592e-46	NA	NA
STARD3	3.3872e-09	9.05798e-07	-5.91164	Minor_Salivary_Gland	8.41573e-16	1.55122e-12	-8.048	Brain_Cortex	1.08931e-29	3.20171e-26	11.3163	NA	NA	NA	1	1	1	0	3	1.38796	-6.2191	-1.12888	9.88627	0.841675	-14.7562	NA	NA	0.16515	5e-10	0.25895	4.77498e-23	0.39997	2.80552e-49	NA	NA	0.689043	7.12598e-08	0.82614	7.99741e-20	0.889453	1.10606e-45	NA	NA
STARD3	3.3872e-09	9.05798e-07	-5.91164	Minor_Salivary_Gland	8.41573e-16	1.55122e-12	-8.048	Brain_Frontal_Cortex_BA9	1.08931e-29	3.25593e-26	11.3163	NA	NA	NA	1	1	1	0	3	1.38796	-6.2191	-1.12888	9.88627	0.841675	-14.7562	NA	NA	0.16515	5e-10	0.25895	4.77498e-23	0.39997	2.80552e-49	NA	NA	0.689043	7.12598e-08	0.82614	7.99741e-20	0.887249	1.00037e-45	NA	NA
STARD3	3.3872e-09	9.05798e-07	-5.91164	Minor_Salivary_Gland	8.41573e-16	1.55122e-12	-8.048	Brain_Hippocampus	1.08931e-29	1.1087e-25	11.3163	NA	NA	NA	1	1	1	0	3	1.38796	-6.2191	-1.12888	9.88627	0.841675	-14.7562	NA	NA	0.16515	5e-10	0.25895	4.77498e-23	0.39997	2.80552e-49	NA	NA	0.689043	7.12598e-08	0.82614	7.99741e-20	0.902274	2.98185e-45	NA	NA
STARD3	3.3872e-09	9.05798e-07	-5.91164	Minor_Salivary_Gland	8.41573e-16	1.55122e-12	-8.048	Brain_Hypothalamus	2.88807e-27	9.33299e-24	10.8161	NA	NA	NA	1	1	1	0	3	1.38796	-6.2191	-1.12888	9.88627	0.621179	-14.5258	NA	NA	0.16515	5e-10	0.25895	4.77498e-23	0.534482	8.31764e-48	NA	NA	0.689043	7.12598e-08	0.82614	7.99741e-20	0.929218	4.92238e-44	NA	NA
STARD3	3.3872e-09	9.05798e-07	-5.91164	Minor_Salivary_Gland	8.41573e-16	1.55122e-12	-8.048	Brain_Nucleus_accumbens_basal_ganglia	1.09616e-28	2.44763e-25	11.112	NA	NA	NA	1	1	1	0	3	1.38796	-6.2191	-1.12888	9.88627	0.887924	-14.5251	NA	NA	0.16515	5e-10	0.25895	4.77498e-23	0.374582	8.40562e-48	NA	NA	0.689043	7.12598e-08	0.82614	7.99741e-20	0.879678	2.15545e-44	NA	NA
STARD3	3.3872e-09	9.05798e-07	-5.91164	Minor_Salivary_Gland	8.41573e-16	1.55122e-12	-8.048	Brain_Putamen_basal_ganglia	1.08931e-29	7.73988e-26	-11.3163	NA	NA	NA	1	1	1	0	3	1.38796	-6.2191	-1.12888	9.88627	-0.841675	14.7562	NA	NA	0.16515	5e-10	0.25895	4.77498e-23	0.39997	2.80552e-49	NA	NA	0.689043	7.12598e-08	0.82614	7.99741e-20	0.886045	3.11974e-45	NA	NA
STARD3	3.3872e-09	9.05798e-07	-5.91164	Minor_Salivary_Gland	8.41573e-16	1.55122e-12	-8.048	Brain_Spinal_cord_cervical_c-1	1.08931e-29	4.67116e-26	11.3163	NA	NA	NA	1	1	1	0	3	1.38796	-6.2191	-1.12888	9.88627	0.841675	-14.7562	NA	NA	0.16515	5e-10	0.25895	4.77498e-23	0.39997	2.80552e-49	NA	NA	0.689043	7.12598e-08	0.82614	7.99741e-20	0.89594	1.2562e-45	NA	NA
STARD3	3.3872e-09	9.05798e-07	-5.91164	Minor_Salivary_Gland	8.41573e-16	1.55122e-12	-8.048	Brain_Substantia_nigra	1.08931e-29	4.73712e-26	11.3163	NA	NA	NA	1	1	1	0	3	1.38796	-6.2191	-1.12888	9.88627	0.841675	-14.7562	NA	NA	0.16515	5e-10	0.25895	4.77498e-23	0.39997	2.80552e-49	NA	NA	0.689043	7.12598e-08	0.82614	7.99741e-20	0.895518	1.27434e-45	NA	NA
STARD3	3.3872e-09	9.05798e-07	-5.91164	Minor_Salivary_Gland	8.41573e-16	1.55122e-12	-8.048	Breast_Mammary_Tissue	1.08931e-29	3.34862e-26	11.3163	NA	NA	NA	1	1	1	0	3	1.38796	-6.2191	-1.12888	9.88627	0.841675	-14.7562	NA	NA	0.16515	5e-10	0.25895	4.77498e-23	0.39997	2.80552e-49	NA	NA	0.689043	7.12598e-08	0.82614	7.99741e-20	0.896916	1.23611e-45	NA	NA
STARD3	3.3872e-09	9.05798e-07	-5.91164	Minor_Salivary_Gland	8.41573e-16	1.55122e-12	-8.048	Cells_Cultured_fibroblasts	1.08931e-29	2.36312e-26	11.3163	NA	NA	NA	1	1	1	0	3	1.38796	-6.2191	-1.12888	9.88627	0.841675	-14.7562	NA	NA	0.16515	5e-10	0.25895	4.77498e-23	0.39997	2.80552e-49	NA	NA	0.689043	7.12598e-08	0.82614	7.99741e-20	0.879987	7.48845e-46	NA	NA
STARD3	3.3872e-09	9.05798e-07	-5.91164	Minor_Salivary_Gland	8.41573e-16	1.55122e-12	-8.048	Cells_EBV-transformed_lymphocytes	1.08931e-29	2.76169e-26	-11.3163	NA	NA	NA	1	1	1	0	3	1.38796	-6.2191	-1.12888	9.88627	-0.841675	14.7562	NA	NA	0.16515	5e-10	0.25895	4.77498e-23	0.39997	2.80552e-49	NA	NA	0.689043	7.12598e-08	0.82614	7.99741e-20	0.88424	8.16379e-46	NA	NA
STARD3	3.3872e-09	9.05798e-07	-5.91164	Minor_Salivary_Gland	8.41573e-16	1.55122e-12	-8.048	Colon_Sigmoid	1.08931e-29	3.79865e-26	-11.3163	NA	NA	NA	1	1	1	0	3	1.38796	-6.2191	-1.12888	9.88627	-0.841675	14.7562	NA	NA	0.16515	5e-10	0.25895	4.77498e-23	0.39997	2.80552e-49	NA	NA	0.689043	7.12598e-08	0.82614	7.99741e-20	0.894316	1.14728e-45	NA	NA
STARD3	3.3872e-09	9.05798e-07	-5.91164	Minor_Salivary_Gland	8.41573e-16	1.55122e-12	-8.048	Colon_Transverse	1.08931e-29	4.85519e-26	-11.3163	NA	NA	NA	1	1	1	0	3	1.38796	-6.2191	-1.12888	9.88627	-0.841675	14.7562	NA	NA	0.16515	5e-10	0.25895	4.77498e-23	0.39997	2.80552e-49	NA	NA	0.689043	7.12598e-08	0.82614	7.99741e-20	0.896446	1.30144e-45	NA	NA
STARD3	3.3872e-09	9.05798e-07	-5.91164	Minor_Salivary_Gland	8.41573e-16	1.55122e-12	-8.048	Esophagus_Gastroesophageal_Junction	1.08931e-29	2.25501e-26	-11.3163	NA	NA	NA	1	1	1	0	3	1.38796	-6.2191	-1.12888	9.88627	-0.841675	14.7562	NA	NA	0.16515	5e-10	0.25895	4.77498e-23	0.39997	2.80552e-49	NA	NA	0.689043	7.12598e-08	0.82614	7.99741e-20	0.89359	8.24339e-46	NA	NA
STARD3	3.3872e-09	9.05798e-07	-5.91164	Minor_Salivary_Gland	8.41573e-16	1.55122e-12	-8.048	Esophagus_Mucosa	1.08931e-29	2.77971e-26	11.3163	NA	NA	NA	1	1	1	0	3	1.38796	-6.2191	-1.12888	9.88627	0.841675	-14.7562	NA	NA	0.16515	5e-10	0.25895	4.77498e-23	0.39997	2.80552e-49	NA	NA	0.689043	7.12598e-08	0.82614	7.99741e-20	0.895252	9.12512e-46	NA	NA
STARD3	3.3872e-09	9.05798e-07	-5.91164	Minor_Salivary_Gland	8.41573e-16	1.55122e-12	-8.048	Esophagus_Muscularis	1.08931e-29	2.5721e-26	-11.3163	NA	NA	NA	1	1	1	0	3	1.38796	-6.2191	-1.12888	9.88627	-0.841675	14.7562	NA	NA	0.16515	5e-10	0.25895	4.77498e-23	0.39997	2.80552e-49	NA	NA	0.689043	7.12598e-08	0.82614	7.99741e-20	0.895825	8.95719e-46	NA	NA
STARD3	3.3872e-09	9.05798e-07	-5.91164	Minor_Salivary_Gland	8.41573e-16	1.55122e-12	-8.048	Heart_Atrial_Appendage	1.08931e-29	2.72168e-26	11.3163	NA	NA	NA	1	1	1	0	3	1.38796	-6.2191	-1.12888	9.88627	0.841675	-14.7562	NA	NA	0.16515	5e-10	0.25895	4.77498e-23	0.39997	2.80552e-49	NA	NA	0.689043	7.12598e-08	0.82614	7.99741e-20	0.889581	8.03894e-46	NA	NA
STARD3	3.3872e-09	9.05798e-07	-5.91164	Minor_Salivary_Gland	8.41573e-16	1.55122e-12	-8.048	Heart_Left_Ventricle	1.09616e-28	1.86474e-25	11.112	NA	NA	NA	1	1	1	0	3	1.38796	-6.2191	-1.12888	9.88627	0.887924	-14.5251	NA	NA	0.16515	5e-10	0.25895	4.77498e-23	0.374582	8.40562e-48	NA	NA	0.689043	7.12598e-08	0.82614	7.99741e-20	0.888093	1.75861e-44	NA	NA
STARD3	3.3872e-09	9.05798e-07	-5.91164	Minor_Salivary_Gland	8.41573e-16	1.55122e-12	-8.048	Kidney_Cortex	1.08931e-29	2.7603e-26	11.3163	NA	NA	NA	1	1	1	0	3	1.38796	-6.2191	-1.12888	9.88627	0.841675	-14.7562	NA	NA	0.16515	5e-10	0.25895	4.77498e-23	0.39997	2.80552e-49	NA	NA	0.689043	7.12598e-08	0.82614	7.99741e-20	0.892022	1.03939e-45	NA	NA
STARD3	3.3872e-09	9.05798e-07	-5.91164	Minor_Salivary_Gland	8.41573e-16	1.55122e-12	-8.048	Liver	1.08931e-29	4.32128e-26	11.3163	NA	NA	NA	1	1	1	0	3	1.38796	-6.2191	-1.12888	9.88627	0.841675	-14.7562	NA	NA	0.16515	5e-10	0.25895	4.77498e-23	0.39997	2.80552e-49	NA	NA	0.689043	7.12598e-08	0.82614	7.99741e-20	0.883908	1.16132e-45	NA	NA
STARD3	3.3872e-09	9.05798e-07	-5.91164	Minor_Salivary_Gland	8.41573e-16	1.55122e-12	-8.048	Lung	1.08931e-29	2.16701e-26	11.3163	NA	NA	NA	1	1	1	0	3	1.38796	-6.2191	-1.12888	9.88627	0.841675	-14.7562	NA	NA	0.16515	5e-10	0.25895	4.77498e-23	0.39997	2.80552e-49	NA	NA	0.689043	7.12598e-08	0.82614	7.99741e-20	0.885518	8.24403e-46	NA	NA
STARD3	3.3872e-09	9.05798e-07	-5.91164	Minor_Salivary_Gland	8.41573e-16	1.55122e-12	-8.048	Minor_Salivary_Gland	1.08931e-29	6.11297e-26	11.3163	NA	NA	NA	1	1	1	0	3	1.38796	-6.2191	-1.12888	9.88627	0.841675	-14.7562	NA	NA	0.16515	5e-10	0.25895	4.77498e-23	0.39997	2.80552e-49	NA	NA	0.689043	7.12598e-08	0.82614	7.99741e-20	0.891474	2.74361e-45	NA	NA
STARD3	3.3872e-09	9.05798e-07	-5.91164	Minor_Salivary_Gland	8.41573e-16	1.55122e-12	-8.048	Muscle_Skeletal	1.08931e-29	2.65235e-26	11.3163	NA	NA	NA	1	1	1	0	3	1.38796	-6.2191	-1.12888	9.88627	0.841675	-14.7562	NA	NA	0.16515	5e-10	0.25895	4.77498e-23	0.39997	2.80552e-49	NA	NA	0.689043	7.12598e-08	0.82614	7.99741e-20	0.893198	1.18552e-45	NA	NA
STARD3	3.3872e-09	9.05798e-07	-5.91164	Minor_Salivary_Gland	8.41573e-16	1.55122e-12	-8.048	Nerve_Tibial	1.08931e-29	2.71657e-26	11.3163	NA	NA	NA	1	1	1	0	3	1.38796	-6.2191	-1.12888	9.88627	0.841675	-14.7562	NA	NA	0.16515	5e-10	0.25895	4.77498e-23	0.39997	2.80552e-49	NA	NA	0.689043	7.12598e-08	0.82614	7.99741e-20	0.892961	9.26409e-46	NA	NA
STARD3	3.3872e-09	9.05798e-07	-5.91164	Minor_Salivary_Gland	8.41573e-16	1.55122e-12	-8.048	Ovary	1.08931e-29	3.31291e-26	11.3163	NA	NA	NA	1	1	1	0	3	1.38796	-6.2191	-1.12888	9.88627	0.841675	-14.7562	NA	NA	0.16515	5e-10	0.25895	4.77498e-23	0.39997	2.80552e-49	NA	NA	0.689043	7.12598e-08	0.82614	7.99741e-20	0.88926	1.48707e-45	NA	NA
STARD3	3.3872e-09	9.05798e-07	-5.91164	Minor_Salivary_Gland	8.41573e-16	1.55122e-12	-8.048	Pancreas	1.08931e-29	4.18075e-26	11.3163	NA	NA	NA	1	1	1	0	3	1.38796	-6.2191	-1.12888	9.88627	0.841675	-14.7562	NA	NA	0.16515	5e-10	0.25895	4.77498e-23	0.39997	2.80552e-49	NA	NA	0.689043	7.12598e-08	0.82614	7.99741e-20	0.895091	1.12319e-45	NA	NA
STARD3	3.3872e-09	9.05798e-07	-5.91164	Minor_Salivary_Gland	8.41573e-16	1.55122e-12	-8.048	Pituitary	1.08931e-29	3.87418e-26	-11.3163	NA	NA	NA	1	1	1	0	3	1.38796	-6.2191	-1.12888	9.88627	-0.841675	14.7562	NA	NA	0.16515	5e-10	0.25895	4.77498e-23	0.39997	2.80552e-49	NA	NA	0.689043	7.12598e-08	0.82614	7.99741e-20	0.899874	1.17394e-45	NA	NA
STARD3	3.3872e-09	9.05798e-07	-5.91164	Minor_Salivary_Gland	8.41573e-16	1.55122e-12	-8.048	Prostate	1.08931e-29	3.10462e-26	-11.3163	NA	NA	NA	1	1	1	0	3	1.38796	-6.2191	-1.12888	9.88627	-0.841675	14.7562	NA	NA	0.16515	5e-10	0.25895	4.77498e-23	0.39997	2.80552e-49	NA	NA	0.689043	7.12598e-08	0.82614	7.99741e-20	0.892628	1.01984e-45	NA	NA
STARD3	3.3872e-09	9.05798e-07	-5.91164	Minor_Salivary_Gland	8.41573e-16	1.55122e-12	-8.048	Skin_Not_Sun_Exposed_Suprapubic	1.08931e-29	2.32828e-26	11.3163	NA	NA	NA	1	1	1	0	3	1.38796	-6.2191	-1.12888	9.88627	0.841675	-14.7562	NA	NA	0.16515	5e-10	0.25895	4.77498e-23	0.39997	2.80552e-49	NA	NA	0.689043	7.12598e-08	0.82614	7.99741e-20	0.89986	7.81665e-46	NA	NA
STARD3	3.3872e-09	9.05798e-07	-5.91164	Minor_Salivary_Gland	8.41573e-16	1.55122e-12	-8.048	Skin_Sun_Exposed_Lower_leg	1.08931e-29	2.70818e-26	11.3163	NA	NA	NA	1	1	1	0	3	1.38796	-6.2191	-1.12888	9.88627	0.841675	-14.7562	NA	NA	0.16515	5e-10	0.25895	4.77498e-23	0.39997	2.80552e-49	NA	NA	0.689043	7.12598e-08	0.82614	7.99741e-20	0.895177	9.46583e-46	NA	NA
STARD3	3.3872e-09	9.05798e-07	-5.91164	Minor_Salivary_Gland	8.41573e-16	1.55122e-12	-8.048	Small_Intestine_Terminal_Ileum	1.08931e-29	2.9032e-26	11.3163	NA	NA	NA	1	1	1	0	3	1.38796	-6.2191	-1.12888	9.88627	0.841675	-14.7562	NA	NA	0.16515	5e-10	0.25895	4.77498e-23	0.39997	2.80552e-49	NA	NA	0.689043	7.12598e-08	0.82614	7.99741e-20	0.894793	9.53753e-46	NA	NA
STARD3	3.3872e-09	9.05798e-07	-5.91164	Minor_Salivary_Gland	8.41573e-16	1.55122e-12	-8.048	Spleen	1.08931e-29	4.07836e-26	-11.3163	NA	NA	NA	1	1	1	0	3	1.38796	-6.2191	-1.12888	9.88627	-0.841675	14.7562	NA	NA	0.16515	5e-10	0.25895	4.77498e-23	0.39997	2.80552e-49	NA	NA	0.689043	7.12598e-08	0.82614	7.99741e-20	0.885255	1.09619e-45	NA	NA
STARD3	3.3872e-09	9.05798e-07	-5.91164	Minor_Salivary_Gland	8.41573e-16	1.55122e-12	-8.048	Stomach	1.08931e-29	3.29563e-26	-11.3163	NA	NA	NA	1	1	1	0	3	1.38796	-6.2191	-1.12888	9.88627	-0.841675	14.7562	NA	NA	0.16515	5e-10	0.25895	4.77498e-23	0.39997	2.80552e-49	NA	NA	0.689043	7.12598e-08	0.82614	7.99741e-20	0.897944	9.95995e-46	NA	NA
STARD3	3.3872e-09	9.05798e-07	-5.91164	Minor_Salivary_Gland	8.41573e-16	1.55122e-12	-8.048	Testis	1.08931e-29	4.38018e-26	11.3163	NA	NA	NA	1	1	1	0	3	1.38796	-6.2191	-1.12888	9.88627	0.841675	-14.7562	NA	NA	0.16515	5e-10	0.25895	4.77498e-23	0.39997	2.80552e-49	NA	NA	0.689043	7.12598e-08	0.82614	7.99741e-20	0.900586	1.70074e-45	NA	NA
STARD3	3.3872e-09	9.05798e-07	-5.91164	Minor_Salivary_Gland	8.41573e-16	1.55122e-12	-8.048	Thyroid	1.08931e-29	4.19383e-26	-11.3163	NA	NA	NA	1	1	1	0	3	1.38796	-6.2191	-1.12888	9.88627	-0.841675	14.7562	NA	NA	0.16515	5e-10	0.25895	4.77498e-23	0.39997	2.80552e-49	NA	NA	0.689043	7.12598e-08	0.82614	7.99741e-20	0.89225	1.44777e-45	NA	NA
STARD3	3.3872e-09	9.05798e-07	-5.91164	Minor_Salivary_Gland	8.41573e-16	1.55122e-12	-8.048	Uterus	1.08931e-29	3.53213e-26	11.3163	NA	NA	NA	1	1	1	0	3	1.38796	-6.2191	-1.12888	9.88627	0.841675	-14.7562	NA	NA	0.16515	5e-10	0.25895	4.77498e-23	0.39997	2.80552e-49	NA	NA	0.689043	7.12598e-08	0.82614	7.99741e-20	0.892743	1.06698e-45	NA	NA
STARD3	3.3872e-09	9.05798e-07	-5.91164	Minor_Salivary_Gland	8.41573e-16	1.55122e-12	-8.048	Vagina	1.08931e-29	4.24938e-26	-11.3163	NA	NA	NA	1	1	1	0	3	1.38796	-6.2191	-1.12888	9.88627	-0.841675	14.7562	NA	NA	0.16515	5e-10	0.25895	4.77498e-23	0.39997	2.80552e-49	NA	NA	0.689043	7.12598e-08	0.82614	7.99741e-20	0.891009	1.59982e-45	NA	NA
STARD3	3.3872e-09	9.05798e-07	-5.91164	Minor_Salivary_Gland	8.41573e-16	1.55122e-12	-8.048	Whole_Blood	1.08931e-29	2.51303e-26	11.3163	NA	NA	NA	1	1	1	0	3	1.38796	-6.2191	-1.12888	9.88627	0.841675	-14.7562	NA	NA	0.16515	5e-10	0.25895	4.77498e-23	0.39997	2.80552e-49	NA	NA	0.689043	7.12598e-08	0.82614	7.99741e-20	0.886844	7.71799e-46	NA	NA
STARD3	3.3872e-09	9.05798e-07	-5.91164	Minor_Salivary_Gland	8.41573e-16	1.55122e-12	-8.048	smultixcan	3.77008e-29	9.80863e-26	9.11739	NA	NA	NA	1	1	1	0	3	1.38796	-6.2191	-1.12888	9.88627	0.326882	-12.3031	NA	NA	0.16515	5e-10	0.25895	4.77498e-23	0.173284	1.03888e-47	NA	NA	0.689043	7.12598e-08	0.82614	7.99741e-20	0.755435	2.99835e-44	NA	NA
STARD3	3.3872e-09	9.05798e-07	-5.91164	Nerve_Tibial	7.9904e-09	3.39979e-06	-5.76866	Adipose_Subcutaneous	1.08931e-29	2.75686e-26	-11.3163	NA	NA	NA	1	1	1	0	3	1.38796	-6.2191	0.239495	8.25754	-0.841675	14.7562	NA	NA	0.16515	5e-10	0.810722	1.48702e-16	0.39997	2.80552e-49	NA	NA	0.689043	7.12598e-08	0.978665	9.19111e-14	0.891143	9.60835e-46	NA	NA
STARD3	3.3872e-09	9.05798e-07	-5.91164	Nerve_Tibial	7.9904e-09	3.39979e-06	-5.76866	Adipose_Visceral_Omentum	1.08931e-29	2.46837e-26	11.3163	NA	NA	NA	1	1	1	0	3	1.38796	-6.2191	0.239495	8.25754	0.841675	-14.7562	NA	NA	0.16515	5e-10	0.810722	1.48702e-16	0.39997	2.80552e-49	NA	NA	0.689043	7.12598e-08	0.978665	9.19111e-14	0.889548	7.73155e-46	NA	NA
STARD3	3.3872e-09	9.05798e-07	-5.91164	Nerve_Tibial	7.9904e-09	3.39979e-06	-5.76866	Adrenal_Gland	1.09616e-28	2.15779e-25	11.112	NA	NA	NA	1	1	1	0	3	1.38796	-6.2191	0.239495	8.25754	0.887924	-14.5251	NA	NA	0.16515	5e-10	0.810722	1.48702e-16	0.374582	8.40562e-48	NA	NA	0.689043	7.12598e-08	0.978665	9.19111e-14	0.884925	2.01083e-44	NA	NA
STARD3	3.3872e-09	9.05798e-07	-5.91164	Nerve_Tibial	7.9904e-09	3.39979e-06	-5.76866	Artery_Aorta	1.08931e-29	2.38651e-26	11.3163	NA	NA	NA	1	1	1	0	3	1.38796	-6.2191	0.239495	8.25754	0.841675	-14.7562	NA	NA	0.16515	5e-10	0.810722	1.48702e-16	0.39997	2.80552e-49	NA	NA	0.689043	7.12598e-08	0.978665	9.19111e-14	0.88854	8.97178e-46	NA	NA
STARD3	3.3872e-09	9.05798e-07	-5.91164	Nerve_Tibial	7.9904e-09	3.39979e-06	-5.76866	Artery_Coronary	2.88807e-27	4.63307e-24	10.8161	NA	NA	NA	1	1	1	0	3	1.38796	-6.2191	0.239495	8.25754	0.621179	-14.5258	NA	NA	0.16515	5e-10	0.810722	1.48702e-16	0.534482	8.31764e-48	NA	NA	0.689043	7.12598e-08	0.978665	9.19111e-14	0.920903	2.6687e-44	NA	NA
STARD3	3.3872e-09	9.05798e-07	-5.91164	Nerve_Tibial	7.9904e-09	3.39979e-06	-5.76866	Artery_Tibial	1.08931e-29	2.61324e-26	11.3163	NA	NA	NA	1	1	1	0	3	1.38796	-6.2191	0.239495	8.25754	0.841675	-14.7562	NA	NA	0.16515	5e-10	0.810722	1.48702e-16	0.39997	2.80552e-49	NA	NA	0.689043	7.12598e-08	0.978665	9.19111e-14	0.886996	8.2694e-46	NA	NA
STARD3	3.3872e-09	9.05798e-07	-5.91164	Nerve_Tibial	7.9904e-09	3.39979e-06	-5.76866	Brain_Amygdala	1.09616e-28	4.93875e-25	11.112	NA	NA	NA	1	1	1	0	3	1.38796	-6.2191	0.239495	8.25754	0.887924	-14.5251	NA	NA	0.16515	5e-10	0.810722	1.48702e-16	0.374582	8.40562e-48	NA	NA	0.689043	7.12598e-08	0.978665	9.19111e-14	0.888516	5.27536e-44	NA	NA
STARD3	3.3872e-09	9.05798e-07	-5.91164	Nerve_Tibial	7.9904e-09	3.39979e-06	-5.76866	Brain_Anterior_cingulate_cortex_BA24	2.88807e-27	5.68713e-24	10.8161	NA	NA	NA	1	1	1	0	3	1.38796	-6.2191	0.239495	8.25754	0.621179	-14.5258	NA	NA	0.16515	5e-10	0.810722	1.48702e-16	0.534482	8.31764e-48	NA	NA	0.689043	7.12598e-08	0.978665	9.19111e-14	0.929604	4.70404e-44	NA	NA
STARD3	3.3872e-09	9.05798e-07	-5.91164	Nerve_Tibial	7.9904e-09	3.39979e-06	-5.76866	Brain_Caudate_basal_ganglia	1.08931e-29	3.27677e-26	11.3163	NA	NA	NA	1	1	1	0	3	1.38796	-6.2191	0.239495	8.25754	0.841675	-14.7562	NA	NA	0.16515	5e-10	0.810722	1.48702e-16	0.39997	2.80552e-49	NA	NA	0.689043	7.12598e-08	0.978665	9.19111e-14	0.892793	8.81144e-46	NA	NA
STARD3	3.3872e-09	9.05798e-07	-5.91164	Nerve_Tibial	7.9904e-09	3.39979e-06	-5.76866	Brain_Cerebellar_Hemisphere	1.08931e-29	3.26062e-26	-11.3163	NA	NA	NA	1	1	1	0	3	1.38796	-6.2191	0.239495	8.25754	-0.841675	14.7562	NA	NA	0.16515	5e-10	0.810722	1.48702e-16	0.39997	2.80552e-49	NA	NA	0.689043	7.12598e-08	0.978665	9.19111e-14	0.885925	1.09454e-45	NA	NA
STARD3	3.3872e-09	9.05798e-07	-5.91164	Nerve_Tibial	7.9904e-09	3.39979e-06	-5.76866	Brain_Cerebellum	1.08931e-29	2.79643e-26	11.3163	NA	NA	NA	1	1	1	0	3	1.38796	-6.2191	0.239495	8.25754	0.841675	-14.7562	NA	NA	0.16515	5e-10	0.810722	1.48702e-16	0.39997	2.80552e-49	NA	NA	0.689043	7.12598e-08	0.978665	9.19111e-14	0.886374	9.02592e-46	NA	NA
STARD3	3.3872e-09	9.05798e-07	-5.91164	Nerve_Tibial	7.9904e-09	3.39979e-06	-5.76866	Brain_Cortex	1.08931e-29	3.20171e-26	11.3163	NA	NA	NA	1	1	1	0	3	1.38796	-6.2191	0.239495	8.25754	0.841675	-14.7562	NA	NA	0.16515	5e-10	0.810722	1.48702e-16	0.39997	2.80552e-49	NA	NA	0.689043	7.12598e-08	0.978665	9.19111e-14	0.889453	1.10606e-45	NA	NA
STARD3	3.3872e-09	9.05798e-07	-5.91164	Nerve_Tibial	7.9904e-09	3.39979e-06	-5.76866	Brain_Frontal_Cortex_BA9	1.08931e-29	3.25593e-26	11.3163	NA	NA	NA	1	1	1	0	3	1.38796	-6.2191	0.239495	8.25754	0.841675	-14.7562	NA	NA	0.16515	5e-10	0.810722	1.48702e-16	0.39997	2.80552e-49	NA	NA	0.689043	7.12598e-08	0.978665	9.19111e-14	0.887249	1.00037e-45	NA	NA
STARD3	3.3872e-09	9.05798e-07	-5.91164	Nerve_Tibial	7.9904e-09	3.39979e-06	-5.76866	Brain_Hippocampus	1.08931e-29	1.1087e-25	11.3163	NA	NA	NA	1	1	1	0	3	1.38796	-6.2191	0.239495	8.25754	0.841675	-14.7562	NA	NA	0.16515	5e-10	0.810722	1.48702e-16	0.39997	2.80552e-49	NA	NA	0.689043	7.12598e-08	0.978665	9.19111e-14	0.902274	2.98185e-45	NA	NA
STARD3	3.3872e-09	9.05798e-07	-5.91164	Nerve_Tibial	7.9904e-09	3.39979e-06	-5.76866	Brain_Hypothalamus	2.88807e-27	9.33299e-24	10.8161	NA	NA	NA	1	1	1	0	3	1.38796	-6.2191	0.239495	8.25754	0.621179	-14.5258	NA	NA	0.16515	5e-10	0.810722	1.48702e-16	0.534482	8.31764e-48	NA	NA	0.689043	7.12598e-08	0.978665	9.19111e-14	0.929218	4.92238e-44	NA	NA
STARD3	3.3872e-09	9.05798e-07	-5.91164	Nerve_Tibial	7.9904e-09	3.39979e-06	-5.76866	Brain_Nucleus_accumbens_basal_ganglia	1.09616e-28	2.44763e-25	11.112	NA	NA	NA	1	1	1	0	3	1.38796	-6.2191	0.239495	8.25754	0.887924	-14.5251	NA	NA	0.16515	5e-10	0.810722	1.48702e-16	0.374582	8.40562e-48	NA	NA	0.689043	7.12598e-08	0.978665	9.19111e-14	0.879678	2.15545e-44	NA	NA
STARD3	3.3872e-09	9.05798e-07	-5.91164	Nerve_Tibial	7.9904e-09	3.39979e-06	-5.76866	Brain_Putamen_basal_ganglia	1.08931e-29	7.73988e-26	-11.3163	NA	NA	NA	1	1	1	0	3	1.38796	-6.2191	0.239495	8.25754	-0.841675	14.7562	NA	NA	0.16515	5e-10	0.810722	1.48702e-16	0.39997	2.80552e-49	NA	NA	0.689043	7.12598e-08	0.978665	9.19111e-14	0.886045	3.11974e-45	NA	NA
STARD3	3.3872e-09	9.05798e-07	-5.91164	Nerve_Tibial	7.9904e-09	3.39979e-06	-5.76866	Brain_Spinal_cord_cervical_c-1	1.08931e-29	4.67116e-26	11.3163	NA	NA	NA	1	1	1	0	3	1.38796	-6.2191	0.239495	8.25754	0.841675	-14.7562	NA	NA	0.16515	5e-10	0.810722	1.48702e-16	0.39997	2.80552e-49	NA	NA	0.689043	7.12598e-08	0.978665	9.19111e-14	0.89594	1.2562e-45	NA	NA
STARD3	3.3872e-09	9.05798e-07	-5.91164	Nerve_Tibial	7.9904e-09	3.39979e-06	-5.76866	Brain_Substantia_nigra	1.08931e-29	4.73712e-26	11.3163	NA	NA	NA	1	1	1	0	3	1.38796	-6.2191	0.239495	8.25754	0.841675	-14.7562	NA	NA	0.16515	5e-10	0.810722	1.48702e-16	0.39997	2.80552e-49	NA	NA	0.689043	7.12598e-08	0.978665	9.19111e-14	0.895518	1.27434e-45	NA	NA
STARD3	3.3872e-09	9.05798e-07	-5.91164	Nerve_Tibial	7.9904e-09	3.39979e-06	-5.76866	Breast_Mammary_Tissue	1.08931e-29	3.34862e-26	11.3163	NA	NA	NA	1	1	1	0	3	1.38796	-6.2191	0.239495	8.25754	0.841675	-14.7562	NA	NA	0.16515	5e-10	0.810722	1.48702e-16	0.39997	2.80552e-49	NA	NA	0.689043	7.12598e-08	0.978665	9.19111e-14	0.896916	1.23611e-45	NA	NA
STARD3	3.3872e-09	9.05798e-07	-5.91164	Nerve_Tibial	7.9904e-09	3.39979e-06	-5.76866	Cells_Cultured_fibroblasts	1.08931e-29	2.36312e-26	11.3163	NA	NA	NA	1	1	1	0	3	1.38796	-6.2191	0.239495	8.25754	0.841675	-14.7562	NA	NA	0.16515	5e-10	0.810722	1.48702e-16	0.39997	2.80552e-49	NA	NA	0.689043	7.12598e-08	0.978665	9.19111e-14	0.879987	7.48845e-46	NA	NA
STARD3	3.3872e-09	9.05798e-07	-5.91164	Nerve_Tibial	7.9904e-09	3.39979e-06	-5.76866	Cells_EBV-transformed_lymphocytes	1.08931e-29	2.76169e-26	-11.3163	NA	NA	NA	1	1	1	0	3	1.38796	-6.2191	0.239495	8.25754	-0.841675	14.7562	NA	NA	0.16515	5e-10	0.810722	1.48702e-16	0.39997	2.80552e-49	NA	NA	0.689043	7.12598e-08	0.978665	9.19111e-14	0.88424	8.16379e-46	NA	NA
STARD3	3.3872e-09	9.05798e-07	-5.91164	Nerve_Tibial	7.9904e-09	3.39979e-06	-5.76866	Colon_Sigmoid	1.08931e-29	3.79865e-26	-11.3163	NA	NA	NA	1	1	1	0	3	1.38796	-6.2191	0.239495	8.25754	-0.841675	14.7562	NA	NA	0.16515	5e-10	0.810722	1.48702e-16	0.39997	2.80552e-49	NA	NA	0.689043	7.12598e-08	0.978665	9.19111e-14	0.894316	1.14728e-45	NA	NA
STARD3	3.3872e-09	9.05798e-07	-5.91164	Nerve_Tibial	7.9904e-09	3.39979e-06	-5.76866	Colon_Transverse	1.08931e-29	4.85519e-26	-11.3163	NA	NA	NA	1	1	1	0	3	1.38796	-6.2191	0.239495	8.25754	-0.841675	14.7562	NA	NA	0.16515	5e-10	0.810722	1.48702e-16	0.39997	2.80552e-49	NA	NA	0.689043	7.12598e-08	0.978665	9.19111e-14	0.896446	1.30144e-45	NA	NA
STARD3	3.3872e-09	9.05798e-07	-5.91164	Nerve_Tibial	7.9904e-09	3.39979e-06	-5.76866	Esophagus_Gastroesophageal_Junction	1.08931e-29	2.25501e-26	-11.3163	NA	NA	NA	1	1	1	0	3	1.38796	-6.2191	0.239495	8.25754	-0.841675	14.7562	NA	NA	0.16515	5e-10	0.810722	1.48702e-16	0.39997	2.80552e-49	NA	NA	0.689043	7.12598e-08	0.978665	9.19111e-14	0.89359	8.24339e-46	NA	NA
STARD3	3.3872e-09	9.05798e-07	-5.91164	Nerve_Tibial	7.9904e-09	3.39979e-06	-5.76866	Esophagus_Mucosa	1.08931e-29	2.77971e-26	11.3163	NA	NA	NA	1	1	1	0	3	1.38796	-6.2191	0.239495	8.25754	0.841675	-14.7562	NA	NA	0.16515	5e-10	0.810722	1.48702e-16	0.39997	2.80552e-49	NA	NA	0.689043	7.12598e-08	0.978665	9.19111e-14	0.895252	9.12512e-46	NA	NA
STARD3	3.3872e-09	9.05798e-07	-5.91164	Nerve_Tibial	7.9904e-09	3.39979e-06	-5.76866	Esophagus_Muscularis	1.08931e-29	2.5721e-26	-11.3163	NA	NA	NA	1	1	1	0	3	1.38796	-6.2191	0.239495	8.25754	-0.841675	14.7562	NA	NA	0.16515	5e-10	0.810722	1.48702e-16	0.39997	2.80552e-49	NA	NA	0.689043	7.12598e-08	0.978665	9.19111e-14	0.895825	8.95719e-46	NA	NA
STARD3	3.3872e-09	9.05798e-07	-5.91164	Nerve_Tibial	7.9904e-09	3.39979e-06	-5.76866	Heart_Atrial_Appendage	1.08931e-29	2.72168e-26	11.3163	NA	NA	NA	1	1	1	0	3	1.38796	-6.2191	0.239495	8.25754	0.841675	-14.7562	NA	NA	0.16515	5e-10	0.810722	1.48702e-16	0.39997	2.80552e-49	NA	NA	0.689043	7.12598e-08	0.978665	9.19111e-14	0.889581	8.03894e-46	NA	NA
STARD3	3.3872e-09	9.05798e-07	-5.91164	Nerve_Tibial	7.9904e-09	3.39979e-06	-5.76866	Heart_Left_Ventricle	1.09616e-28	1.86474e-25	11.112	NA	NA	NA	1	1	1	0	3	1.38796	-6.2191	0.239495	8.25754	0.887924	-14.5251	NA	NA	0.16515	5e-10	0.810722	1.48702e-16	0.374582	8.40562e-48	NA	NA	0.689043	7.12598e-08	0.978665	9.19111e-14	0.888093	1.75861e-44	NA	NA
STARD3	3.3872e-09	9.05798e-07	-5.91164	Nerve_Tibial	7.9904e-09	3.39979e-06	-5.76866	Kidney_Cortex	1.08931e-29	2.7603e-26	11.3163	NA	NA	NA	1	1	1	0	3	1.38796	-6.2191	0.239495	8.25754	0.841675	-14.7562	NA	NA	0.16515	5e-10	0.810722	1.48702e-16	0.39997	2.80552e-49	NA	NA	0.689043	7.12598e-08	0.978665	9.19111e-14	0.892022	1.03939e-45	NA	NA
STARD3	3.3872e-09	9.05798e-07	-5.91164	Nerve_Tibial	7.9904e-09	3.39979e-06	-5.76866	Liver	1.08931e-29	4.32128e-26	11.3163	NA	NA	NA	1	1	1	0	3	1.38796	-6.2191	0.239495	8.25754	0.841675	-14.7562	NA	NA	0.16515	5e-10	0.810722	1.48702e-16	0.39997	2.80552e-49	NA	NA	0.689043	7.12598e-08	0.978665	9.19111e-14	0.883908	1.16132e-45	NA	NA
STARD3	3.3872e-09	9.05798e-07	-5.91164	Nerve_Tibial	7.9904e-09	3.39979e-06	-5.76866	Lung	1.08931e-29	2.16701e-26	11.3163	NA	NA	NA	1	1	1	0	3	1.38796	-6.2191	0.239495	8.25754	0.841675	-14.7562	NA	NA	0.16515	5e-10	0.810722	1.48702e-16	0.39997	2.80552e-49	NA	NA	0.689043	7.12598e-08	0.978665	9.19111e-14	0.885518	8.24403e-46	NA	NA
STARD3	3.3872e-09	9.05798e-07	-5.91164	Nerve_Tibial	7.9904e-09	3.39979e-06	-5.76866	Minor_Salivary_Gland	1.08931e-29	6.11297e-26	11.3163	NA	NA	NA	1	1	1	0	3	1.38796	-6.2191	0.239495	8.25754	0.841675	-14.7562	NA	NA	0.16515	5e-10	0.810722	1.48702e-16	0.39997	2.80552e-49	NA	NA	0.689043	7.12598e-08	0.978665	9.19111e-14	0.891474	2.74361e-45	NA	NA
STARD3	3.3872e-09	9.05798e-07	-5.91164	Nerve_Tibial	7.9904e-09	3.39979e-06	-5.76866	Muscle_Skeletal	1.08931e-29	2.65235e-26	11.3163	NA	NA	NA	1	1	1	0	3	1.38796	-6.2191	0.239495	8.25754	0.841675	-14.7562	NA	NA	0.16515	5e-10	0.810722	1.48702e-16	0.39997	2.80552e-49	NA	NA	0.689043	7.12598e-08	0.978665	9.19111e-14	0.893198	1.18552e-45	NA	NA
STARD3	3.3872e-09	9.05798e-07	-5.91164	Nerve_Tibial	7.9904e-09	3.39979e-06	-5.76866	Nerve_Tibial	1.08931e-29	2.71657e-26	11.3163	NA	NA	NA	1	1	1	0	3	1.38796	-6.2191	0.239495	8.25754	0.841675	-14.7562	NA	NA	0.16515	5e-10	0.810722	1.48702e-16	0.39997	2.80552e-49	NA	NA	0.689043	7.12598e-08	0.978665	9.19111e-14	0.892961	9.26409e-46	NA	NA
STARD3	3.3872e-09	9.05798e-07	-5.91164	Nerve_Tibial	7.9904e-09	3.39979e-06	-5.76866	Ovary	1.08931e-29	3.31291e-26	11.3163	NA	NA	NA	1	1	1	0	3	1.38796	-6.2191	0.239495	8.25754	0.841675	-14.7562	NA	NA	0.16515	5e-10	0.810722	1.48702e-16	0.39997	2.80552e-49	NA	NA	0.689043	7.12598e-08	0.978665	9.19111e-14	0.88926	1.48707e-45	NA	NA
STARD3	3.3872e-09	9.05798e-07	-5.91164	Nerve_Tibial	7.9904e-09	3.39979e-06	-5.76866	Pancreas	1.08931e-29	4.18075e-26	11.3163	NA	NA	NA	1	1	1	0	3	1.38796	-6.2191	0.239495	8.25754	0.841675	-14.7562	NA	NA	0.16515	5e-10	0.810722	1.48702e-16	0.39997	2.80552e-49	NA	NA	0.689043	7.12598e-08	0.978665	9.19111e-14	0.895091	1.12319e-45	NA	NA
STARD3	3.3872e-09	9.05798e-07	-5.91164	Nerve_Tibial	7.9904e-09	3.39979e-06	-5.76866	Pituitary	1.08931e-29	3.87418e-26	-11.3163	NA	NA	NA	1	1	1	0	3	1.38796	-6.2191	0.239495	8.25754	-0.841675	14.7562	NA	NA	0.16515	5e-10	0.810722	1.48702e-16	0.39997	2.80552e-49	NA	NA	0.689043	7.12598e-08	0.978665	9.19111e-14	0.899874	1.17394e-45	NA	NA
STARD3	3.3872e-09	9.05798e-07	-5.91164	Nerve_Tibial	7.9904e-09	3.39979e-06	-5.76866	Prostate	1.08931e-29	3.10462e-26	-11.3163	NA	NA	NA	1	1	1	0	3	1.38796	-6.2191	0.239495	8.25754	-0.841675	14.7562	NA	NA	0.16515	5e-10	0.810722	1.48702e-16	0.39997	2.80552e-49	NA	NA	0.689043	7.12598e-08	0.978665	9.19111e-14	0.892628	1.01984e-45	NA	NA
STARD3	3.3872e-09	9.05798e-07	-5.91164	Nerve_Tibial	7.9904e-09	3.39979e-06	-5.76866	Skin_Not_Sun_Exposed_Suprapubic	1.08931e-29	2.32828e-26	11.3163	NA	NA	NA	1	1	1	0	3	1.38796	-6.2191	0.239495	8.25754	0.841675	-14.7562	NA	NA	0.16515	5e-10	0.810722	1.48702e-16	0.39997	2.80552e-49	NA	NA	0.689043	7.12598e-08	0.978665	9.19111e-14	0.89986	7.81665e-46	NA	NA
STARD3	3.3872e-09	9.05798e-07	-5.91164	Nerve_Tibial	7.9904e-09	3.39979e-06	-5.76866	Skin_Sun_Exposed_Lower_leg	1.08931e-29	2.70818e-26	11.3163	NA	NA	NA	1	1	1	0	3	1.38796	-6.2191	0.239495	8.25754	0.841675	-14.7562	NA	NA	0.16515	5e-10	0.810722	1.48702e-16	0.39997	2.80552e-49	NA	NA	0.689043	7.12598e-08	0.978665	9.19111e-14	0.895177	9.46583e-46	NA	NA
STARD3	3.3872e-09	9.05798e-07	-5.91164	Nerve_Tibial	7.9904e-09	3.39979e-06	-5.76866	Small_Intestine_Terminal_Ileum	1.08931e-29	2.9032e-26	11.3163	NA	NA	NA	1	1	1	0	3	1.38796	-6.2191	0.239495	8.25754	0.841675	-14.7562	NA	NA	0.16515	5e-10	0.810722	1.48702e-16	0.39997	2.80552e-49	NA	NA	0.689043	7.12598e-08	0.978665	9.19111e-14	0.894793	9.53753e-46	NA	NA
STARD3	3.3872e-09	9.05798e-07	-5.91164	Nerve_Tibial	7.9904e-09	3.39979e-06	-5.76866	Spleen	1.08931e-29	4.07836e-26	-11.3163	NA	NA	NA	1	1	1	0	3	1.38796	-6.2191	0.239495	8.25754	-0.841675	14.7562	NA	NA	0.16515	5e-10	0.810722	1.48702e-16	0.39997	2.80552e-49	NA	NA	0.689043	7.12598e-08	0.978665	9.19111e-14	0.885255	1.09619e-45	NA	NA
STARD3	3.3872e-09	9.05798e-07	-5.91164	Nerve_Tibial	7.9904e-09	3.39979e-06	-5.76866	Stomach	1.08931e-29	3.29563e-26	-11.3163	NA	NA	NA	1	1	1	0	3	1.38796	-6.2191	0.239495	8.25754	-0.841675	14.7562	NA	NA	0.16515	5e-10	0.810722	1.48702e-16	0.39997	2.80552e-49	NA	NA	0.689043	7.12598e-08	0.978665	9.19111e-14	0.897944	9.95995e-46	NA	NA
STARD3	3.3872e-09	9.05798e-07	-5.91164	Nerve_Tibial	7.9904e-09	3.39979e-06	-5.76866	Testis	1.08931e-29	4.38018e-26	11.3163	NA	NA	NA	1	1	1	0	3	1.38796	-6.2191	0.239495	8.25754	0.841675	-14.7562	NA	NA	0.16515	5e-10	0.810722	1.48702e-16	0.39997	2.80552e-49	NA	NA	0.689043	7.12598e-08	0.978665	9.19111e-14	0.900586	1.70074e-45	NA	NA
STARD3	3.3872e-09	9.05798e-07	-5.91164	Nerve_Tibial	7.9904e-09	3.39979e-06	-5.76866	Thyroid	1.08931e-29	4.19383e-26	-11.3163	NA	NA	NA	1	1	1	0	3	1.38796	-6.2191	0.239495	8.25754	-0.841675	14.7562	NA	NA	0.16515	5e-10	0.810722	1.48702e-16	0.39997	2.80552e-49	NA	NA	0.689043	7.12598e-08	0.978665	9.19111e-14	0.89225	1.44777e-45	NA	NA
STARD3	3.3872e-09	9.05798e-07	-5.91164	Nerve_Tibial	7.9904e-09	3.39979e-06	-5.76866	Uterus	1.08931e-29	3.53213e-26	11.3163	NA	NA	NA	1	1	1	0	3	1.38796	-6.2191	0.239495	8.25754	0.841675	-14.7562	NA	NA	0.16515	5e-10	0.810722	1.48702e-16	0.39997	2.80552e-49	NA	NA	0.689043	7.12598e-08	0.978665	9.19111e-14	0.892743	1.06698e-45	NA	NA
STARD3	3.3872e-09	9.05798e-07	-5.91164	Nerve_Tibial	7.9904e-09	3.39979e-06	-5.76866	Vagina	1.08931e-29	4.24938e-26	-11.3163	NA	NA	NA	1	1	1	0	3	1.38796	-6.2191	0.239495	8.25754	-0.841675	14.7562	NA	NA	0.16515	5e-10	0.810722	1.48702e-16	0.39997	2.80552e-49	NA	NA	0.689043	7.12598e-08	0.978665	9.19111e-14	0.891009	1.59982e-45	NA	NA
STARD3	3.3872e-09	9.05798e-07	-5.91164	Nerve_Tibial	7.9904e-09	3.39979e-06	-5.76866	Whole_Blood	1.08931e-29	2.51303e-26	11.3163	NA	NA	NA	1	1	1	0	3	1.38796	-6.2191	0.239495	8.25754	0.841675	-14.7562	NA	NA	0.16515	5e-10	0.810722	1.48702e-16	0.39997	2.80552e-49	NA	NA	0.689043	7.12598e-08	0.978665	9.19111e-14	0.886844	7.71799e-46	NA	NA
STARD3	3.3872e-09	9.05798e-07	-5.91164	Nerve_Tibial	7.9904e-09	3.39979e-06	-5.76866	smultixcan	3.77008e-29	9.80863e-26	9.11739	NA	NA	NA	1	1	1	0	3	1.38796	-6.2191	0.239495	8.25754	0.326882	-12.3031	NA	NA	0.16515	5e-10	0.810722	1.48702e-16	0.173284	1.03888e-47	NA	NA	0.689043	7.12598e-08	0.978665	9.19111e-14	0.755435	2.99835e-44	NA	NA
STARD3	3.3872e-09	9.05798e-07	-5.91164	Ovary	7.52569e-22	1.40969e-18	9.60623	Adipose_Subcutaneous	1.08931e-29	2.75686e-26	-11.3163	NA	NA	NA	1	1	1	0	3	1.38796	-6.2191	0.739169	-12.6719	-0.841675	14.7562	NA	NA	0.16515	5e-10	0.459804	8.45982e-37	0.39997	2.80552e-49	NA	NA	0.689043	7.12598e-08	0.913002	1.64586e-33	0.891143	9.60835e-46	NA	NA
STARD3	3.3872e-09	9.05798e-07	-5.91164	Ovary	7.52569e-22	1.40969e-18	9.60623	Adipose_Visceral_Omentum	1.08931e-29	2.46837e-26	11.3163	NA	NA	NA	1	1	1	0	3	1.38796	-6.2191	0.739169	-12.6719	0.841675	-14.7562	NA	NA	0.16515	5e-10	0.459804	8.45982e-37	0.39997	2.80552e-49	NA	NA	0.689043	7.12598e-08	0.913002	1.64586e-33	0.889548	7.73155e-46	NA	NA
STARD3	3.3872e-09	9.05798e-07	-5.91164	Ovary	7.52569e-22	1.40969e-18	9.60623	Adrenal_Gland	1.09616e-28	2.15779e-25	11.112	NA	NA	NA	1	1	1	0	3	1.38796	-6.2191	0.739169	-12.6719	0.887924	-14.5251	NA	NA	0.16515	5e-10	0.459804	8.45982e-37	0.374582	8.40562e-48	NA	NA	0.689043	7.12598e-08	0.913002	1.64586e-33	0.884925	2.01083e-44	NA	NA
STARD3	3.3872e-09	9.05798e-07	-5.91164	Ovary	7.52569e-22	1.40969e-18	9.60623	Artery_Aorta	1.08931e-29	2.38651e-26	11.3163	NA	NA	NA	1	1	1	0	3	1.38796	-6.2191	0.739169	-12.6719	0.841675	-14.7562	NA	NA	0.16515	5e-10	0.459804	8.45982e-37	0.39997	2.80552e-49	NA	NA	0.689043	7.12598e-08	0.913002	1.64586e-33	0.88854	8.97178e-46	NA	NA
STARD3	3.3872e-09	9.05798e-07	-5.91164	Ovary	7.52569e-22	1.40969e-18	9.60623	Artery_Coronary	2.88807e-27	4.63307e-24	10.8161	NA	NA	NA	1	1	1	0	3	1.38796	-6.2191	0.739169	-12.6719	0.621179	-14.5258	NA	NA	0.16515	5e-10	0.459804	8.45982e-37	0.534482	8.31764e-48	NA	NA	0.689043	7.12598e-08	0.913002	1.64586e-33	0.920903	2.6687e-44	NA	NA
STARD3	3.3872e-09	9.05798e-07	-5.91164	Ovary	7.52569e-22	1.40969e-18	9.60623	Artery_Tibial	1.08931e-29	2.61324e-26	11.3163	NA	NA	NA	1	1	1	0	3	1.38796	-6.2191	0.739169	-12.6719	0.841675	-14.7562	NA	NA	0.16515	5e-10	0.459804	8.45982e-37	0.39997	2.80552e-49	NA	NA	0.689043	7.12598e-08	0.913002	1.64586e-33	0.886996	8.2694e-46	NA	NA
STARD3	3.3872e-09	9.05798e-07	-5.91164	Ovary	7.52569e-22	1.40969e-18	9.60623	Brain_Amygdala	1.09616e-28	4.93875e-25	11.112	NA	NA	NA	1	1	1	0	3	1.38796	-6.2191	0.739169	-12.6719	0.887924	-14.5251	NA	NA	0.16515	5e-10	0.459804	8.45982e-37	0.374582	8.40562e-48	NA	NA	0.689043	7.12598e-08	0.913002	1.64586e-33	0.888516	5.27536e-44	NA	NA
STARD3	3.3872e-09	9.05798e-07	-5.91164	Ovary	7.52569e-22	1.40969e-18	9.60623	Brain_Anterior_cingulate_cortex_BA24	2.88807e-27	5.68713e-24	10.8161	NA	NA	NA	1	1	1	0	3	1.38796	-6.2191	0.739169	-12.6719	0.621179	-14.5258	NA	NA	0.16515	5e-10	0.459804	8.45982e-37	0.534482	8.31764e-48	NA	NA	0.689043	7.12598e-08	0.913002	1.64586e-33	0.929604	4.70404e-44	NA	NA
STARD3	3.3872e-09	9.05798e-07	-5.91164	Ovary	7.52569e-22	1.40969e-18	9.60623	Brain_Caudate_basal_ganglia	1.08931e-29	3.27677e-26	11.3163	NA	NA	NA	1	1	1	0	3	1.38796	-6.2191	0.739169	-12.6719	0.841675	-14.7562	NA	NA	0.16515	5e-10	0.459804	8.45982e-37	0.39997	2.80552e-49	NA	NA	0.689043	7.12598e-08	0.913002	1.64586e-33	0.892793	8.81144e-46	NA	NA
STARD3	3.3872e-09	9.05798e-07	-5.91164	Ovary	7.52569e-22	1.40969e-18	9.60623	Brain_Cerebellar_Hemisphere	1.08931e-29	3.26062e-26	-11.3163	NA	NA	NA	1	1	1	0	3	1.38796	-6.2191	0.739169	-12.6719	-0.841675	14.7562	NA	NA	0.16515	5e-10	0.459804	8.45982e-37	0.39997	2.80552e-49	NA	NA	0.689043	7.12598e-08	0.913002	1.64586e-33	0.885925	1.09454e-45	NA	NA
STARD3	3.3872e-09	9.05798e-07	-5.91164	Ovary	7.52569e-22	1.40969e-18	9.60623	Brain_Cerebellum	1.08931e-29	2.79643e-26	11.3163	NA	NA	NA	1	1	1	0	3	1.38796	-6.2191	0.739169	-12.6719	0.841675	-14.7562	NA	NA	0.16515	5e-10	0.459804	8.45982e-37	0.39997	2.80552e-49	NA	NA	0.689043	7.12598e-08	0.913002	1.64586e-33	0.886374	9.02592e-46	NA	NA
STARD3	3.3872e-09	9.05798e-07	-5.91164	Ovary	7.52569e-22	1.40969e-18	9.60623	Brain_Cortex	1.08931e-29	3.20171e-26	11.3163	NA	NA	NA	1	1	1	0	3	1.38796	-6.2191	0.739169	-12.6719	0.841675	-14.7562	NA	NA	0.16515	5e-10	0.459804	8.45982e-37	0.39997	2.80552e-49	NA	NA	0.689043	7.12598e-08	0.913002	1.64586e-33	0.889453	1.10606e-45	NA	NA
STARD3	3.3872e-09	9.05798e-07	-5.91164	Ovary	7.52569e-22	1.40969e-18	9.60623	Brain_Frontal_Cortex_BA9	1.08931e-29	3.25593e-26	11.3163	NA	NA	NA	1	1	1	0	3	1.38796	-6.2191	0.739169	-12.6719	0.841675	-14.7562	NA	NA	0.16515	5e-10	0.459804	8.45982e-37	0.39997	2.80552e-49	NA	NA	0.689043	7.12598e-08	0.913002	1.64586e-33	0.887249	1.00037e-45	NA	NA
STARD3	3.3872e-09	9.05798e-07	-5.91164	Ovary	7.52569e-22	1.40969e-18	9.60623	Brain_Hippocampus	1.08931e-29	1.1087e-25	11.3163	NA	NA	NA	1	1	1	0	3	1.38796	-6.2191	0.739169	-12.6719	0.841675	-14.7562	NA	NA	0.16515	5e-10	0.459804	8.45982e-37	0.39997	2.80552e-49	NA	NA	0.689043	7.12598e-08	0.913002	1.64586e-33	0.902274	2.98185e-45	NA	NA
STARD3	3.3872e-09	9.05798e-07	-5.91164	Ovary	7.52569e-22	1.40969e-18	9.60623	Brain_Hypothalamus	2.88807e-27	9.33299e-24	10.8161	NA	NA	NA	1	1	1	0	3	1.38796	-6.2191	0.739169	-12.6719	0.621179	-14.5258	NA	NA	0.16515	5e-10	0.459804	8.45982e-37	0.534482	8.31764e-48	NA	NA	0.689043	7.12598e-08	0.913002	1.64586e-33	0.929218	4.92238e-44	NA	NA
STARD3	3.3872e-09	9.05798e-07	-5.91164	Ovary	7.52569e-22	1.40969e-18	9.60623	Brain_Nucleus_accumbens_basal_ganglia	1.09616e-28	2.44763e-25	11.112	NA	NA	NA	1	1	1	0	3	1.38796	-6.2191	0.739169	-12.6719	0.887924	-14.5251	NA	NA	0.16515	5e-10	0.459804	8.45982e-37	0.374582	8.40562e-48	NA	NA	0.689043	7.12598e-08	0.913002	1.64586e-33	0.879678	2.15545e-44	NA	NA
STARD3	3.3872e-09	9.05798e-07	-5.91164	Ovary	7.52569e-22	1.40969e-18	9.60623	Brain_Putamen_basal_ganglia	1.08931e-29	7.73988e-26	-11.3163	NA	NA	NA	1	1	1	0	3	1.38796	-6.2191	0.739169	-12.6719	-0.841675	14.7562	NA	NA	0.16515	5e-10	0.459804	8.45982e-37	0.39997	2.80552e-49	NA	NA	0.689043	7.12598e-08	0.913002	1.64586e-33	0.886045	3.11974e-45	NA	NA
STARD3	3.3872e-09	9.05798e-07	-5.91164	Ovary	7.52569e-22	1.40969e-18	9.60623	Brain_Spinal_cord_cervical_c-1	1.08931e-29	4.67116e-26	11.3163	NA	NA	NA	1	1	1	0	3	1.38796	-6.2191	0.739169	-12.6719	0.841675	-14.7562	NA	NA	0.16515	5e-10	0.459804	8.45982e-37	0.39997	2.80552e-49	NA	NA	0.689043	7.12598e-08	0.913002	1.64586e-33	0.89594	1.2562e-45	NA	NA
STARD3	3.3872e-09	9.05798e-07	-5.91164	Ovary	7.52569e-22	1.40969e-18	9.60623	Brain_Substantia_nigra	1.08931e-29	4.73712e-26	11.3163	NA	NA	NA	1	1	1	0	3	1.38796	-6.2191	0.739169	-12.6719	0.841675	-14.7562	NA	NA	0.16515	5e-10	0.459804	8.45982e-37	0.39997	2.80552e-49	NA	NA	0.689043	7.12598e-08	0.913002	1.64586e-33	0.895518	1.27434e-45	NA	NA
STARD3	3.3872e-09	9.05798e-07	-5.91164	Ovary	7.52569e-22	1.40969e-18	9.60623	Breast_Mammary_Tissue	1.08931e-29	3.34862e-26	11.3163	NA	NA	NA	1	1	1	0	3	1.38796	-6.2191	0.739169	-12.6719	0.841675	-14.7562	NA	NA	0.16515	5e-10	0.459804	8.45982e-37	0.39997	2.80552e-49	NA	NA	0.689043	7.12598e-08	0.913002	1.64586e-33	0.896916	1.23611e-45	NA	NA
STARD3	3.3872e-09	9.05798e-07	-5.91164	Ovary	7.52569e-22	1.40969e-18	9.60623	Cells_Cultured_fibroblasts	1.08931e-29	2.36312e-26	11.3163	NA	NA	NA	1	1	1	0	3	1.38796	-6.2191	0.739169	-12.6719	0.841675	-14.7562	NA	NA	0.16515	5e-10	0.459804	8.45982e-37	0.39997	2.80552e-49	NA	NA	0.689043	7.12598e-08	0.913002	1.64586e-33	0.879987	7.48845e-46	NA	NA
STARD3	3.3872e-09	9.05798e-07	-5.91164	Ovary	7.52569e-22	1.40969e-18	9.60623	Cells_EBV-transformed_lymphocytes	1.08931e-29	2.76169e-26	-11.3163	NA	NA	NA	1	1	1	0	3	1.38796	-6.2191	0.739169	-12.6719	-0.841675	14.7562	NA	NA	0.16515	5e-10	0.459804	8.45982e-37	0.39997	2.80552e-49	NA	NA	0.689043	7.12598e-08	0.913002	1.64586e-33	0.88424	8.16379e-46	NA	NA
STARD3	3.3872e-09	9.05798e-07	-5.91164	Ovary	7.52569e-22	1.40969e-18	9.60623	Colon_Sigmoid	1.08931e-29	3.79865e-26	-11.3163	NA	NA	NA	1	1	1	0	3	1.38796	-6.2191	0.739169	-12.6719	-0.841675	14.7562	NA	NA	0.16515	5e-10	0.459804	8.45982e-37	0.39997	2.80552e-49	NA	NA	0.689043	7.12598e-08	0.913002	1.64586e-33	0.894316	1.14728e-45	NA	NA
STARD3	3.3872e-09	9.05798e-07	-5.91164	Ovary	7.52569e-22	1.40969e-18	9.60623	Colon_Transverse	1.08931e-29	4.85519e-26	-11.3163	NA	NA	NA	1	1	1	0	3	1.38796	-6.2191	0.739169	-12.6719	-0.841675	14.7562	NA	NA	0.16515	5e-10	0.459804	8.45982e-37	0.39997	2.80552e-49	NA	NA	0.689043	7.12598e-08	0.913002	1.64586e-33	0.896446	1.30144e-45	NA	NA
STARD3	3.3872e-09	9.05798e-07	-5.91164	Ovary	7.52569e-22	1.40969e-18	9.60623	Esophagus_Gastroesophageal_Junction	1.08931e-29	2.25501e-26	-11.3163	NA	NA	NA	1	1	1	0	3	1.38796	-6.2191	0.739169	-12.6719	-0.841675	14.7562	NA	NA	0.16515	5e-10	0.459804	8.45982e-37	0.39997	2.80552e-49	NA	NA	0.689043	7.12598e-08	0.913002	1.64586e-33	0.89359	8.24339e-46	NA	NA
STARD3	3.3872e-09	9.05798e-07	-5.91164	Ovary	7.52569e-22	1.40969e-18	9.60623	Esophagus_Mucosa	1.08931e-29	2.77971e-26	11.3163	NA	NA	NA	1	1	1	0	3	1.38796	-6.2191	0.739169	-12.6719	0.841675	-14.7562	NA	NA	0.16515	5e-10	0.459804	8.45982e-37	0.39997	2.80552e-49	NA	NA	0.689043	7.12598e-08	0.913002	1.64586e-33	0.895252	9.12512e-46	NA	NA
STARD3	3.3872e-09	9.05798e-07	-5.91164	Ovary	7.52569e-22	1.40969e-18	9.60623	Esophagus_Muscularis	1.08931e-29	2.5721e-26	-11.3163	NA	NA	NA	1	1	1	0	3	1.38796	-6.2191	0.739169	-12.6719	-0.841675	14.7562	NA	NA	0.16515	5e-10	0.459804	8.45982e-37	0.39997	2.80552e-49	NA	NA	0.689043	7.12598e-08	0.913002	1.64586e-33	0.895825	8.95719e-46	NA	NA
STARD3	3.3872e-09	9.05798e-07	-5.91164	Ovary	7.52569e-22	1.40969e-18	9.60623	Heart_Atrial_Appendage	1.08931e-29	2.72168e-26	11.3163	NA	NA	NA	1	1	1	0	3	1.38796	-6.2191	0.739169	-12.6719	0.841675	-14.7562	NA	NA	0.16515	5e-10	0.459804	8.45982e-37	0.39997	2.80552e-49	NA	NA	0.689043	7.12598e-08	0.913002	1.64586e-33	0.889581	8.03894e-46	NA	NA
STARD3	3.3872e-09	9.05798e-07	-5.91164	Ovary	7.52569e-22	1.40969e-18	9.60623	Heart_Left_Ventricle	1.09616e-28	1.86474e-25	11.112	NA	NA	NA	1	1	1	0	3	1.38796	-6.2191	0.739169	-12.6719	0.887924	-14.5251	NA	NA	0.16515	5e-10	0.459804	8.45982e-37	0.374582	8.40562e-48	NA	NA	0.689043	7.12598e-08	0.913002	1.64586e-33	0.888093	1.75861e-44	NA	NA
STARD3	3.3872e-09	9.05798e-07	-5.91164	Ovary	7.52569e-22	1.40969e-18	9.60623	Kidney_Cortex	1.08931e-29	2.7603e-26	11.3163	NA	NA	NA	1	1	1	0	3	1.38796	-6.2191	0.739169	-12.6719	0.841675	-14.7562	NA	NA	0.16515	5e-10	0.459804	8.45982e-37	0.39997	2.80552e-49	NA	NA	0.689043	7.12598e-08	0.913002	1.64586e-33	0.892022	1.03939e-45	NA	NA
STARD3	3.3872e-09	9.05798e-07	-5.91164	Ovary	7.52569e-22	1.40969e-18	9.60623	Liver	1.08931e-29	4.32128e-26	11.3163	NA	NA	NA	1	1	1	0	3	1.38796	-6.2191	0.739169	-12.6719	0.841675	-14.7562	NA	NA	0.16515	5e-10	0.459804	8.45982e-37	0.39997	2.80552e-49	NA	NA	0.689043	7.12598e-08	0.913002	1.64586e-33	0.883908	1.16132e-45	NA	NA
STARD3	3.3872e-09	9.05798e-07	-5.91164	Ovary	7.52569e-22	1.40969e-18	9.60623	Lung	1.08931e-29	2.16701e-26	11.3163	NA	NA	NA	1	1	1	0	3	1.38796	-6.2191	0.739169	-12.6719	0.841675	-14.7562	NA	NA	0.16515	5e-10	0.459804	8.45982e-37	0.39997	2.80552e-49	NA	NA	0.689043	7.12598e-08	0.913002	1.64586e-33	0.885518	8.24403e-46	NA	NA
STARD3	3.3872e-09	9.05798e-07	-5.91164	Ovary	7.52569e-22	1.40969e-18	9.60623	Minor_Salivary_Gland	1.08931e-29	6.11297e-26	11.3163	NA	NA	NA	1	1	1	0	3	1.38796	-6.2191	0.739169	-12.6719	0.841675	-14.7562	NA	NA	0.16515	5e-10	0.459804	8.45982e-37	0.39997	2.80552e-49	NA	NA	0.689043	7.12598e-08	0.913002	1.64586e-33	0.891474	2.74361e-45	NA	NA
STARD3	3.3872e-09	9.05798e-07	-5.91164	Ovary	7.52569e-22	1.40969e-18	9.60623	Muscle_Skeletal	1.08931e-29	2.65235e-26	11.3163	NA	NA	NA	1	1	1	0	3	1.38796	-6.2191	0.739169	-12.6719	0.841675	-14.7562	NA	NA	0.16515	5e-10	0.459804	8.45982e-37	0.39997	2.80552e-49	NA	NA	0.689043	7.12598e-08	0.913002	1.64586e-33	0.893198	1.18552e-45	NA	NA
STARD3	3.3872e-09	9.05798e-07	-5.91164	Ovary	7.52569e-22	1.40969e-18	9.60623	Nerve_Tibial	1.08931e-29	2.71657e-26	11.3163	NA	NA	NA	1	1	1	0	3	1.38796	-6.2191	0.739169	-12.6719	0.841675	-14.7562	NA	NA	0.16515	5e-10	0.459804	8.45982e-37	0.39997	2.80552e-49	NA	NA	0.689043	7.12598e-08	0.913002	1.64586e-33	0.892961	9.26409e-46	NA	NA
STARD3	3.3872e-09	9.05798e-07	-5.91164	Ovary	7.52569e-22	1.40969e-18	9.60623	Ovary	1.08931e-29	3.31291e-26	11.3163	NA	NA	NA	1	1	1	0	3	1.38796	-6.2191	0.739169	-12.6719	0.841675	-14.7562	NA	NA	0.16515	5e-10	0.459804	8.45982e-37	0.39997	2.80552e-49	NA	NA	0.689043	7.12598e-08	0.913002	1.64586e-33	0.88926	1.48707e-45	NA	NA
STARD3	3.3872e-09	9.05798e-07	-5.91164	Ovary	7.52569e-22	1.40969e-18	9.60623	Pancreas	1.08931e-29	4.18075e-26	11.3163	NA	NA	NA	1	1	1	0	3	1.38796	-6.2191	0.739169	-12.6719	0.841675	-14.7562	NA	NA	0.16515	5e-10	0.459804	8.45982e-37	0.39997	2.80552e-49	NA	NA	0.689043	7.12598e-08	0.913002	1.64586e-33	0.895091	1.12319e-45	NA	NA
STARD3	3.3872e-09	9.05798e-07	-5.91164	Ovary	7.52569e-22	1.40969e-18	9.60623	Pituitary	1.08931e-29	3.87418e-26	-11.3163	NA	NA	NA	1	1	1	0	3	1.38796	-6.2191	0.739169	-12.6719	-0.841675	14.7562	NA	NA	0.16515	5e-10	0.459804	8.45982e-37	0.39997	2.80552e-49	NA	NA	0.689043	7.12598e-08	0.913002	1.64586e-33	0.899874	1.17394e-45	NA	NA
STARD3	3.3872e-09	9.05798e-07	-5.91164	Ovary	7.52569e-22	1.40969e-18	9.60623	Prostate	1.08931e-29	3.10462e-26	-11.3163	NA	NA	NA	1	1	1	0	3	1.38796	-6.2191	0.739169	-12.6719	-0.841675	14.7562	NA	NA	0.16515	5e-10	0.459804	8.45982e-37	0.39997	2.80552e-49	NA	NA	0.689043	7.12598e-08	0.913002	1.64586e-33	0.892628	1.01984e-45	NA	NA
STARD3	3.3872e-09	9.05798e-07	-5.91164	Ovary	7.52569e-22	1.40969e-18	9.60623	Skin_Not_Sun_Exposed_Suprapubic	1.08931e-29	2.32828e-26	11.3163	NA	NA	NA	1	1	1	0	3	1.38796	-6.2191	0.739169	-12.6719	0.841675	-14.7562	NA	NA	0.16515	5e-10	0.459804	8.45982e-37	0.39997	2.80552e-49	NA	NA	0.689043	7.12598e-08	0.913002	1.64586e-33	0.89986	7.81665e-46	NA	NA
STARD3	3.3872e-09	9.05798e-07	-5.91164	Ovary	7.52569e-22	1.40969e-18	9.60623	Skin_Sun_Exposed_Lower_leg	1.08931e-29	2.70818e-26	11.3163	NA	NA	NA	1	1	1	0	3	1.38796	-6.2191	0.739169	-12.6719	0.841675	-14.7562	NA	NA	0.16515	5e-10	0.459804	8.45982e-37	0.39997	2.80552e-49	NA	NA	0.689043	7.12598e-08	0.913002	1.64586e-33	0.895177	9.46583e-46	NA	NA
STARD3	3.3872e-09	9.05798e-07	-5.91164	Ovary	7.52569e-22	1.40969e-18	9.60623	Small_Intestine_Terminal_Ileum	1.08931e-29	2.9032e-26	11.3163	NA	NA	NA	1	1	1	0	3	1.38796	-6.2191	0.739169	-12.6719	0.841675	-14.7562	NA	NA	0.16515	5e-10	0.459804	8.45982e-37	0.39997	2.80552e-49	NA	NA	0.689043	7.12598e-08	0.913002	1.64586e-33	0.894793	9.53753e-46	NA	NA
STARD3	3.3872e-09	9.05798e-07	-5.91164	Ovary	7.52569e-22	1.40969e-18	9.60623	Spleen	1.08931e-29	4.07836e-26	-11.3163	NA	NA	NA	1	1	1	0	3	1.38796	-6.2191	0.739169	-12.6719	-0.841675	14.7562	NA	NA	0.16515	5e-10	0.459804	8.45982e-37	0.39997	2.80552e-49	NA	NA	0.689043	7.12598e-08	0.913002	1.64586e-33	0.885255	1.09619e-45	NA	NA
STARD3	3.3872e-09	9.05798e-07	-5.91164	Ovary	7.52569e-22	1.40969e-18	9.60623	Stomach	1.08931e-29	3.29563e-26	-11.3163	NA	NA	NA	1	1	1	0	3	1.38796	-6.2191	0.739169	-12.6719	-0.841675	14.7562	NA	NA	0.16515	5e-10	0.459804	8.45982e-37	0.39997	2.80552e-49	NA	NA	0.689043	7.12598e-08	0.913002	1.64586e-33	0.897944	9.95995e-46	NA	NA
STARD3	3.3872e-09	9.05798e-07	-5.91164	Ovary	7.52569e-22	1.40969e-18	9.60623	Testis	1.08931e-29	4.38018e-26	11.3163	NA	NA	NA	1	1	1	0	3	1.38796	-6.2191	0.739169	-12.6719	0.841675	-14.7562	NA	NA	0.16515	5e-10	0.459804	8.45982e-37	0.39997	2.80552e-49	NA	NA	0.689043	7.12598e-08	0.913002	1.64586e-33	0.900586	1.70074e-45	NA	NA
STARD3	3.3872e-09	9.05798e-07	-5.91164	Ovary	7.52569e-22	1.40969e-18	9.60623	Thyroid	1.08931e-29	4.19383e-26	-11.3163	NA	NA	NA	1	1	1	0	3	1.38796	-6.2191	0.739169	-12.6719	-0.841675	14.7562	NA	NA	0.16515	5e-10	0.459804	8.45982e-37	0.39997	2.80552e-49	NA	NA	0.689043	7.12598e-08	0.913002	1.64586e-33	0.89225	1.44777e-45	NA	NA
STARD3	3.3872e-09	9.05798e-07	-5.91164	Ovary	7.52569e-22	1.40969e-18	9.60623	Uterus	1.08931e-29	3.53213e-26	11.3163	NA	NA	NA	1	1	1	0	3	1.38796	-6.2191	0.739169	-12.6719	0.841675	-14.7562	NA	NA	0.16515	5e-10	0.459804	8.45982e-37	0.39997	2.80552e-49	NA	NA	0.689043	7.12598e-08	0.913002	1.64586e-33	0.892743	1.06698e-45	NA	NA
STARD3	3.3872e-09	9.05798e-07	-5.91164	Ovary	7.52569e-22	1.40969e-18	9.60623	Vagina	1.08931e-29	4.24938e-26	-11.3163	NA	NA	NA	1	1	1	0	3	1.38796	-6.2191	0.739169	-12.6719	-0.841675	14.7562	NA	NA	0.16515	5e-10	0.459804	8.45982e-37	0.39997	2.80552e-49	NA	NA	0.689043	7.12598e-08	0.913002	1.64586e-33	0.891009	1.59982e-45	NA	NA
STARD3	3.3872e-09	9.05798e-07	-5.91164	Ovary	7.52569e-22	1.40969e-18	9.60623	Whole_Blood	1.08931e-29	2.51303e-26	11.3163	NA	NA	NA	1	1	1	0	3	1.38796	-6.2191	0.739169	-12.6719	0.841675	-14.7562	NA	NA	0.16515	5e-10	0.459804	8.45982e-37	0.39997	2.80552e-49	NA	NA	0.689043	7.12598e-08	0.913002	1.64586e-33	0.886844	7.71799e-46	NA	NA
STARD3	3.3872e-09	9.05798e-07	-5.91164	Ovary	7.52569e-22	1.40969e-18	9.60623	smultixcan	3.77008e-29	9.80863e-26	9.11739	NA	NA	NA	1	1	1	0	3	1.38796	-6.2191	0.739169	-12.6719	0.326882	-12.3031	NA	NA	0.16515	5e-10	0.459804	8.45982e-37	0.173284	1.03888e-47	NA	NA	0.689043	7.12598e-08	0.913002	1.64586e-33	0.755435	2.99835e-44	NA	NA
STARD3	3.3872e-09	9.05798e-07	-5.91164	Pituitary	1.98775e-16	3.0184e-13	8.22282	Adipose_Subcutaneous	1.08931e-29	2.75686e-26	-11.3163	NA	NA	NA	1	1	1	0	3	1.38796	-6.2191	0.647564	-10.877	-0.841675	14.7562	NA	NA	0.16515	5e-10	0.517267	1.48342e-27	0.39997	2.80552e-49	NA	NA	0.689043	7.12598e-08	0.93406	2.66104e-24	0.891143	9.60835e-46	NA	NA
STARD3	3.3872e-09	9.05798e-07	-5.91164	Pituitary	1.98775e-16	3.0184e-13	8.22282	Adipose_Visceral_Omentum	1.08931e-29	2.46837e-26	11.3163	NA	NA	NA	1	1	1	0	3	1.38796	-6.2191	0.647564	-10.877	0.841675	-14.7562	NA	NA	0.16515	5e-10	0.517267	1.48342e-27	0.39997	2.80552e-49	NA	NA	0.689043	7.12598e-08	0.93406	2.66104e-24	0.889548	7.73155e-46	NA	NA
STARD3	3.3872e-09	9.05798e-07	-5.91164	Pituitary	1.98775e-16	3.0184e-13	8.22282	Adrenal_Gland	1.09616e-28	2.15779e-25	11.112	NA	NA	NA	1	1	1	0	3	1.38796	-6.2191	0.647564	-10.877	0.887924	-14.5251	NA	NA	0.16515	5e-10	0.517267	1.48342e-27	0.374582	8.40562e-48	NA	NA	0.689043	7.12598e-08	0.93406	2.66104e-24	0.884925	2.01083e-44	NA	NA
STARD3	3.3872e-09	9.05798e-07	-5.91164	Pituitary	1.98775e-16	3.0184e-13	8.22282	Artery_Aorta	1.08931e-29	2.38651e-26	11.3163	NA	NA	NA	1	1	1	0	3	1.38796	-6.2191	0.647564	-10.877	0.841675	-14.7562	NA	NA	0.16515	5e-10	0.517267	1.48342e-27	0.39997	2.80552e-49	NA	NA	0.689043	7.12598e-08	0.93406	2.66104e-24	0.88854	8.97178e-46	NA	NA
STARD3	3.3872e-09	9.05798e-07	-5.91164	Pituitary	1.98775e-16	3.0184e-13	8.22282	Artery_Coronary	2.88807e-27	4.63307e-24	10.8161	NA	NA	NA	1	1	1	0	3	1.38796	-6.2191	0.647564	-10.877	0.621179	-14.5258	NA	NA	0.16515	5e-10	0.517267	1.48342e-27	0.534482	8.31764e-48	NA	NA	0.689043	7.12598e-08	0.93406	2.66104e-24	0.920903	2.6687e-44	NA	NA
STARD3	3.3872e-09	9.05798e-07	-5.91164	Pituitary	1.98775e-16	3.0184e-13	8.22282	Artery_Tibial	1.08931e-29	2.61324e-26	11.3163	NA	NA	NA	1	1	1	0	3	1.38796	-6.2191	0.647564	-10.877	0.841675	-14.7562	NA	NA	0.16515	5e-10	0.517267	1.48342e-27	0.39997	2.80552e-49	NA	NA	0.689043	7.12598e-08	0.93406	2.66104e-24	0.886996	8.2694e-46	NA	NA
STARD3	3.3872e-09	9.05798e-07	-5.91164	Pituitary	1.98775e-16	3.0184e-13	8.22282	Brain_Amygdala	1.09616e-28	4.93875e-25	11.112	NA	NA	NA	1	1	1	0	3	1.38796	-6.2191	0.647564	-10.877	0.887924	-14.5251	NA	NA	0.16515	5e-10	0.517267	1.48342e-27	0.374582	8.40562e-48	NA	NA	0.689043	7.12598e-08	0.93406	2.66104e-24	0.888516	5.27536e-44	NA	NA
STARD3	3.3872e-09	9.05798e-07	-5.91164	Pituitary	1.98775e-16	3.0184e-13	8.22282	Brain_Anterior_cingulate_cortex_BA24	2.88807e-27	5.68713e-24	10.8161	NA	NA	NA	1	1	1	0	3	1.38796	-6.2191	0.647564	-10.877	0.621179	-14.5258	NA	NA	0.16515	5e-10	0.517267	1.48342e-27	0.534482	8.31764e-48	NA	NA	0.689043	7.12598e-08	0.93406	2.66104e-24	0.929604	4.70404e-44	NA	NA
STARD3	3.3872e-09	9.05798e-07	-5.91164	Pituitary	1.98775e-16	3.0184e-13	8.22282	Brain_Caudate_basal_ganglia	1.08931e-29	3.27677e-26	11.3163	NA	NA	NA	1	1	1	0	3	1.38796	-6.2191	0.647564	-10.877	0.841675	-14.7562	NA	NA	0.16515	5e-10	0.517267	1.48342e-27	0.39997	2.80552e-49	NA	NA	0.689043	7.12598e-08	0.93406	2.66104e-24	0.892793	8.81144e-46	NA	NA
STARD3	3.3872e-09	9.05798e-07	-5.91164	Pituitary	1.98775e-16	3.0184e-13	8.22282	Brain_Cerebellar_Hemisphere	1.08931e-29	3.26062e-26	-11.3163	NA	NA	NA	1	1	1	0	3	1.38796	-6.2191	0.647564	-10.877	-0.841675	14.7562	NA	NA	0.16515	5e-10	0.517267	1.48342e-27	0.39997	2.80552e-49	NA	NA	0.689043	7.12598e-08	0.93406	2.66104e-24	0.885925	1.09454e-45	NA	NA
STARD3	3.3872e-09	9.05798e-07	-5.91164	Pituitary	1.98775e-16	3.0184e-13	8.22282	Brain_Cerebellum	1.08931e-29	2.79643e-26	11.3163	NA	NA	NA	1	1	1	0	3	1.38796	-6.2191	0.647564	-10.877	0.841675	-14.7562	NA	NA	0.16515	5e-10	0.517267	1.48342e-27	0.39997	2.80552e-49	NA	NA	0.689043	7.12598e-08	0.93406	2.66104e-24	0.886374	9.02592e-46	NA	NA
STARD3	3.3872e-09	9.05798e-07	-5.91164	Pituitary	1.98775e-16	3.0184e-13	8.22282	Brain_Cortex	1.08931e-29	3.20171e-26	11.3163	NA	NA	NA	1	1	1	0	3	1.38796	-6.2191	0.647564	-10.877	0.841675	-14.7562	NA	NA	0.16515	5e-10	0.517267	1.48342e-27	0.39997	2.80552e-49	NA	NA	0.689043	7.12598e-08	0.93406	2.66104e-24	0.889453	1.10606e-45	NA	NA
STARD3	3.3872e-09	9.05798e-07	-5.91164	Pituitary	1.98775e-16	3.0184e-13	8.22282	Brain_Frontal_Cortex_BA9	1.08931e-29	3.25593e-26	11.3163	NA	NA	NA	1	1	1	0	3	1.38796	-6.2191	0.647564	-10.877	0.841675	-14.7562	NA	NA	0.16515	5e-10	0.517267	1.48342e-27	0.39997	2.80552e-49	NA	NA	0.689043	7.12598e-08	0.93406	2.66104e-24	0.887249	1.00037e-45	NA	NA
STARD3	3.3872e-09	9.05798e-07	-5.91164	Pituitary	1.98775e-16	3.0184e-13	8.22282	Brain_Hippocampus	1.08931e-29	1.1087e-25	11.3163	NA	NA	NA	1	1	1	0	3	1.38796	-6.2191	0.647564	-10.877	0.841675	-14.7562	NA	NA	0.16515	5e-10	0.517267	1.48342e-27	0.39997	2.80552e-49	NA	NA	0.689043	7.12598e-08	0.93406	2.66104e-24	0.902274	2.98185e-45	NA	NA
STARD3	3.3872e-09	9.05798e-07	-5.91164	Pituitary	1.98775e-16	3.0184e-13	8.22282	Brain_Hypothalamus	2.88807e-27	9.33299e-24	10.8161	NA	NA	NA	1	1	1	0	3	1.38796	-6.2191	0.647564	-10.877	0.621179	-14.5258	NA	NA	0.16515	5e-10	0.517267	1.48342e-27	0.534482	8.31764e-48	NA	NA	0.689043	7.12598e-08	0.93406	2.66104e-24	0.929218	4.92238e-44	NA	NA
STARD3	3.3872e-09	9.05798e-07	-5.91164	Pituitary	1.98775e-16	3.0184e-13	8.22282	Brain_Nucleus_accumbens_basal_ganglia	1.09616e-28	2.44763e-25	11.112	NA	NA	NA	1	1	1	0	3	1.38796	-6.2191	0.647564	-10.877	0.887924	-14.5251	NA	NA	0.16515	5e-10	0.517267	1.48342e-27	0.374582	8.40562e-48	NA	NA	0.689043	7.12598e-08	0.93406	2.66104e-24	0.879678	2.15545e-44	NA	NA
STARD3	3.3872e-09	9.05798e-07	-5.91164	Pituitary	1.98775e-16	3.0184e-13	8.22282	Brain_Putamen_basal_ganglia	1.08931e-29	7.73988e-26	-11.3163	NA	NA	NA	1	1	1	0	3	1.38796	-6.2191	0.647564	-10.877	-0.841675	14.7562	NA	NA	0.16515	5e-10	0.517267	1.48342e-27	0.39997	2.80552e-49	NA	NA	0.689043	7.12598e-08	0.93406	2.66104e-24	0.886045	3.11974e-45	NA	NA
STARD3	3.3872e-09	9.05798e-07	-5.91164	Pituitary	1.98775e-16	3.0184e-13	8.22282	Brain_Spinal_cord_cervical_c-1	1.08931e-29	4.67116e-26	11.3163	NA	NA	NA	1	1	1	0	3	1.38796	-6.2191	0.647564	-10.877	0.841675	-14.7562	NA	NA	0.16515	5e-10	0.517267	1.48342e-27	0.39997	2.80552e-49	NA	NA	0.689043	7.12598e-08	0.93406	2.66104e-24	0.89594	1.2562e-45	NA	NA
STARD3	3.3872e-09	9.05798e-07	-5.91164	Pituitary	1.98775e-16	3.0184e-13	8.22282	Brain_Substantia_nigra	1.08931e-29	4.73712e-26	11.3163	NA	NA	NA	1	1	1	0	3	1.38796	-6.2191	0.647564	-10.877	0.841675	-14.7562	NA	NA	0.16515	5e-10	0.517267	1.48342e-27	0.39997	2.80552e-49	NA	NA	0.689043	7.12598e-08	0.93406	2.66104e-24	0.895518	1.27434e-45	NA	NA
STARD3	3.3872e-09	9.05798e-07	-5.91164	Pituitary	1.98775e-16	3.0184e-13	8.22282	Breast_Mammary_Tissue	1.08931e-29	3.34862e-26	11.3163	NA	NA	NA	1	1	1	0	3	1.38796	-6.2191	0.647564	-10.877	0.841675	-14.7562	NA	NA	0.16515	5e-10	0.517267	1.48342e-27	0.39997	2.80552e-49	NA	NA	0.689043	7.12598e-08	0.93406	2.66104e-24	0.896916	1.23611e-45	NA	NA
STARD3	3.3872e-09	9.05798e-07	-5.91164	Pituitary	1.98775e-16	3.0184e-13	8.22282	Cells_Cultured_fibroblasts	1.08931e-29	2.36312e-26	11.3163	NA	NA	NA	1	1	1	0	3	1.38796	-6.2191	0.647564	-10.877	0.841675	-14.7562	NA	NA	0.16515	5e-10	0.517267	1.48342e-27	0.39997	2.80552e-49	NA	NA	0.689043	7.12598e-08	0.93406	2.66104e-24	0.879987	7.48845e-46	NA	NA
STARD3	3.3872e-09	9.05798e-07	-5.91164	Pituitary	1.98775e-16	3.0184e-13	8.22282	Cells_EBV-transformed_lymphocytes	1.08931e-29	2.76169e-26	-11.3163	NA	NA	NA	1	1	1	0	3	1.38796	-6.2191	0.647564	-10.877	-0.841675	14.7562	NA	NA	0.16515	5e-10	0.517267	1.48342e-27	0.39997	2.80552e-49	NA	NA	0.689043	7.12598e-08	0.93406	2.66104e-24	0.88424	8.16379e-46	NA	NA
STARD3	3.3872e-09	9.05798e-07	-5.91164	Pituitary	1.98775e-16	3.0184e-13	8.22282	Colon_Sigmoid	1.08931e-29	3.79865e-26	-11.3163	NA	NA	NA	1	1	1	0	3	1.38796	-6.2191	0.647564	-10.877	-0.841675	14.7562	NA	NA	0.16515	5e-10	0.517267	1.48342e-27	0.39997	2.80552e-49	NA	NA	0.689043	7.12598e-08	0.93406	2.66104e-24	0.894316	1.14728e-45	NA	NA
STARD3	3.3872e-09	9.05798e-07	-5.91164	Pituitary	1.98775e-16	3.0184e-13	8.22282	Colon_Transverse	1.08931e-29	4.85519e-26	-11.3163	NA	NA	NA	1	1	1	0	3	1.38796	-6.2191	0.647564	-10.877	-0.841675	14.7562	NA	NA	0.16515	5e-10	0.517267	1.48342e-27	0.39997	2.80552e-49	NA	NA	0.689043	7.12598e-08	0.93406	2.66104e-24	0.896446	1.30144e-45	NA	NA
STARD3	3.3872e-09	9.05798e-07	-5.91164	Pituitary	1.98775e-16	3.0184e-13	8.22282	Esophagus_Gastroesophageal_Junction	1.08931e-29	2.25501e-26	-11.3163	NA	NA	NA	1	1	1	0	3	1.38796	-6.2191	0.647564	-10.877	-0.841675	14.7562	NA	NA	0.16515	5e-10	0.517267	1.48342e-27	0.39997	2.80552e-49	NA	NA	0.689043	7.12598e-08	0.93406	2.66104e-24	0.89359	8.24339e-46	NA	NA
STARD3	3.3872e-09	9.05798e-07	-5.91164	Pituitary	1.98775e-16	3.0184e-13	8.22282	Esophagus_Mucosa	1.08931e-29	2.77971e-26	11.3163	NA	NA	NA	1	1	1	0	3	1.38796	-6.2191	0.647564	-10.877	0.841675	-14.7562	NA	NA	0.16515	5e-10	0.517267	1.48342e-27	0.39997	2.80552e-49	NA	NA	0.689043	7.12598e-08	0.93406	2.66104e-24	0.895252	9.12512e-46	NA	NA
STARD3	3.3872e-09	9.05798e-07	-5.91164	Pituitary	1.98775e-16	3.0184e-13	8.22282	Esophagus_Muscularis	1.08931e-29	2.5721e-26	-11.3163	NA	NA	NA	1	1	1	0	3	1.38796	-6.2191	0.647564	-10.877	-0.841675	14.7562	NA	NA	0.16515	5e-10	0.517267	1.48342e-27	0.39997	2.80552e-49	NA	NA	0.689043	7.12598e-08	0.93406	2.66104e-24	0.895825	8.95719e-46	NA	NA
STARD3	3.3872e-09	9.05798e-07	-5.91164	Pituitary	1.98775e-16	3.0184e-13	8.22282	Heart_Atrial_Appendage	1.08931e-29	2.72168e-26	11.3163	NA	NA	NA	1	1	1	0	3	1.38796	-6.2191	0.647564	-10.877	0.841675	-14.7562	NA	NA	0.16515	5e-10	0.517267	1.48342e-27	0.39997	2.80552e-49	NA	NA	0.689043	7.12598e-08	0.93406	2.66104e-24	0.889581	8.03894e-46	NA	NA
STARD3	3.3872e-09	9.05798e-07	-5.91164	Pituitary	1.98775e-16	3.0184e-13	8.22282	Heart_Left_Ventricle	1.09616e-28	1.86474e-25	11.112	NA	NA	NA	1	1	1	0	3	1.38796	-6.2191	0.647564	-10.877	0.887924	-14.5251	NA	NA	0.16515	5e-10	0.517267	1.48342e-27	0.374582	8.40562e-48	NA	NA	0.689043	7.12598e-08	0.93406	2.66104e-24	0.888093	1.75861e-44	NA	NA
STARD3	3.3872e-09	9.05798e-07	-5.91164	Pituitary	1.98775e-16	3.0184e-13	8.22282	Kidney_Cortex	1.08931e-29	2.7603e-26	11.3163	NA	NA	NA	1	1	1	0	3	1.38796	-6.2191	0.647564	-10.877	0.841675	-14.7562	NA	NA	0.16515	5e-10	0.517267	1.48342e-27	0.39997	2.80552e-49	NA	NA	0.689043	7.12598e-08	0.93406	2.66104e-24	0.892022	1.03939e-45	NA	NA
STARD3	3.3872e-09	9.05798e-07	-5.91164	Pituitary	1.98775e-16	3.0184e-13	8.22282	Liver	1.08931e-29	4.32128e-26	11.3163	NA	NA	NA	1	1	1	0	3	1.38796	-6.2191	0.647564	-10.877	0.841675	-14.7562	NA	NA	0.16515	5e-10	0.517267	1.48342e-27	0.39997	2.80552e-49	NA	NA	0.689043	7.12598e-08	0.93406	2.66104e-24	0.883908	1.16132e-45	NA	NA
STARD3	3.3872e-09	9.05798e-07	-5.91164	Pituitary	1.98775e-16	3.0184e-13	8.22282	Lung	1.08931e-29	2.16701e-26	11.3163	NA	NA	NA	1	1	1	0	3	1.38796	-6.2191	0.647564	-10.877	0.841675	-14.7562	NA	NA	0.16515	5e-10	0.517267	1.48342e-27	0.39997	2.80552e-49	NA	NA	0.689043	7.12598e-08	0.93406	2.66104e-24	0.885518	8.24403e-46	NA	NA
STARD3	3.3872e-09	9.05798e-07	-5.91164	Pituitary	1.98775e-16	3.0184e-13	8.22282	Minor_Salivary_Gland	1.08931e-29	6.11297e-26	11.3163	NA	NA	NA	1	1	1	0	3	1.38796	-6.2191	0.647564	-10.877	0.841675	-14.7562	NA	NA	0.16515	5e-10	0.517267	1.48342e-27	0.39997	2.80552e-49	NA	NA	0.689043	7.12598e-08	0.93406	2.66104e-24	0.891474	2.74361e-45	NA	NA
STARD3	3.3872e-09	9.05798e-07	-5.91164	Pituitary	1.98775e-16	3.0184e-13	8.22282	Muscle_Skeletal	1.08931e-29	2.65235e-26	11.3163	NA	NA	NA	1	1	1	0	3	1.38796	-6.2191	0.647564	-10.877	0.841675	-14.7562	NA	NA	0.16515	5e-10	0.517267	1.48342e-27	0.39997	2.80552e-49	NA	NA	0.689043	7.12598e-08	0.93406	2.66104e-24	0.893198	1.18552e-45	NA	NA
STARD3	3.3872e-09	9.05798e-07	-5.91164	Pituitary	1.98775e-16	3.0184e-13	8.22282	Nerve_Tibial	1.08931e-29	2.71657e-26	11.3163	NA	NA	NA	1	1	1	0	3	1.38796	-6.2191	0.647564	-10.877	0.841675	-14.7562	NA	NA	0.16515	5e-10	0.517267	1.48342e-27	0.39997	2.80552e-49	NA	NA	0.689043	7.12598e-08	0.93406	2.66104e-24	0.892961	9.26409e-46	NA	NA
STARD3	3.3872e-09	9.05798e-07	-5.91164	Pituitary	1.98775e-16	3.0184e-13	8.22282	Ovary	1.08931e-29	3.31291e-26	11.3163	NA	NA	NA	1	1	1	0	3	1.38796	-6.2191	0.647564	-10.877	0.841675	-14.7562	NA	NA	0.16515	5e-10	0.517267	1.48342e-27	0.39997	2.80552e-49	NA	NA	0.689043	7.12598e-08	0.93406	2.66104e-24	0.88926	1.48707e-45	NA	NA
STARD3	3.3872e-09	9.05798e-07	-5.91164	Pituitary	1.98775e-16	3.0184e-13	8.22282	Pancreas	1.08931e-29	4.18075e-26	11.3163	NA	NA	NA	1	1	1	0	3	1.38796	-6.2191	0.647564	-10.877	0.841675	-14.7562	NA	NA	0.16515	5e-10	0.517267	1.48342e-27	0.39997	2.80552e-49	NA	NA	0.689043	7.12598e-08	0.93406	2.66104e-24	0.895091	1.12319e-45	NA	NA
STARD3	3.3872e-09	9.05798e-07	-5.91164	Pituitary	1.98775e-16	3.0184e-13	8.22282	Pituitary	1.08931e-29	3.87418e-26	-11.3163	NA	NA	NA	1	1	1	0	3	1.38796	-6.2191	0.647564	-10.877	-0.841675	14.7562	NA	NA	0.16515	5e-10	0.517267	1.48342e-27	0.39997	2.80552e-49	NA	NA	0.689043	7.12598e-08	0.93406	2.66104e-24	0.899874	1.17394e-45	NA	NA
STARD3	3.3872e-09	9.05798e-07	-5.91164	Pituitary	1.98775e-16	3.0184e-13	8.22282	Prostate	1.08931e-29	3.10462e-26	-11.3163	NA	NA	NA	1	1	1	0	3	1.38796	-6.2191	0.647564	-10.877	-0.841675	14.7562	NA	NA	0.16515	5e-10	0.517267	1.48342e-27	0.39997	2.80552e-49	NA	NA	0.689043	7.12598e-08	0.93406	2.66104e-24	0.892628	1.01984e-45	NA	NA
STARD3	3.3872e-09	9.05798e-07	-5.91164	Pituitary	1.98775e-16	3.0184e-13	8.22282	Skin_Not_Sun_Exposed_Suprapubic	1.08931e-29	2.32828e-26	11.3163	NA	NA	NA	1	1	1	0	3	1.38796	-6.2191	0.647564	-10.877	0.841675	-14.7562	NA	NA	0.16515	5e-10	0.517267	1.48342e-27	0.39997	2.80552e-49	NA	NA	0.689043	7.12598e-08	0.93406	2.66104e-24	0.89986	7.81665e-46	NA	NA
STARD3	3.3872e-09	9.05798e-07	-5.91164	Pituitary	1.98775e-16	3.0184e-13	8.22282	Skin_Sun_Exposed_Lower_leg	1.08931e-29	2.70818e-26	11.3163	NA	NA	NA	1	1	1	0	3	1.38796	-6.2191	0.647564	-10.877	0.841675	-14.7562	NA	NA	0.16515	5e-10	0.517267	1.48342e-27	0.39997	2.80552e-49	NA	NA	0.689043	7.12598e-08	0.93406	2.66104e-24	0.895177	9.46583e-46	NA	NA
STARD3	3.3872e-09	9.05798e-07	-5.91164	Pituitary	1.98775e-16	3.0184e-13	8.22282	Small_Intestine_Terminal_Ileum	1.08931e-29	2.9032e-26	11.3163	NA	NA	NA	1	1	1	0	3	1.38796	-6.2191	0.647564	-10.877	0.841675	-14.7562	NA	NA	0.16515	5e-10	0.517267	1.48342e-27	0.39997	2.80552e-49	NA	NA	0.689043	7.12598e-08	0.93406	2.66104e-24	0.894793	9.53753e-46	NA	NA
STARD3	3.3872e-09	9.05798e-07	-5.91164	Pituitary	1.98775e-16	3.0184e-13	8.22282	Spleen	1.08931e-29	4.07836e-26	-11.3163	NA	NA	NA	1	1	1	0	3	1.38796	-6.2191	0.647564	-10.877	-0.841675	14.7562	NA	NA	0.16515	5e-10	0.517267	1.48342e-27	0.39997	2.80552e-49	NA	NA	0.689043	7.12598e-08	0.93406	2.66104e-24	0.885255	1.09619e-45	NA	NA
STARD3	3.3872e-09	9.05798e-07	-5.91164	Pituitary	1.98775e-16	3.0184e-13	8.22282	Stomach	1.08931e-29	3.29563e-26	-11.3163	NA	NA	NA	1	1	1	0	3	1.38796	-6.2191	0.647564	-10.877	-0.841675	14.7562	NA	NA	0.16515	5e-10	0.517267	1.48342e-27	0.39997	2.80552e-49	NA	NA	0.689043	7.12598e-08	0.93406	2.66104e-24	0.897944	9.95995e-46	NA	NA
STARD3	3.3872e-09	9.05798e-07	-5.91164	Pituitary	1.98775e-16	3.0184e-13	8.22282	Testis	1.08931e-29	4.38018e-26	11.3163	NA	NA	NA	1	1	1	0	3	1.38796	-6.2191	0.647564	-10.877	0.841675	-14.7562	NA	NA	0.16515	5e-10	0.517267	1.48342e-27	0.39997	2.80552e-49	NA	NA	0.689043	7.12598e-08	0.93406	2.66104e-24	0.900586	1.70074e-45	NA	NA
STARD3	3.3872e-09	9.05798e-07	-5.91164	Pituitary	1.98775e-16	3.0184e-13	8.22282	Thyroid	1.08931e-29	4.19383e-26	-11.3163	NA	NA	NA	1	1	1	0	3	1.38796	-6.2191	0.647564	-10.877	-0.841675	14.7562	NA	NA	0.16515	5e-10	0.517267	1.48342e-27	0.39997	2.80552e-49	NA	NA	0.689043	7.12598e-08	0.93406	2.66104e-24	0.89225	1.44777e-45	NA	NA
STARD3	3.3872e-09	9.05798e-07	-5.91164	Pituitary	1.98775e-16	3.0184e-13	8.22282	Uterus	1.08931e-29	3.53213e-26	11.3163	NA	NA	NA	1	1	1	0	3	1.38796	-6.2191	0.647564	-10.877	0.841675	-14.7562	NA	NA	0.16515	5e-10	0.517267	1.48342e-27	0.39997	2.80552e-49	NA	NA	0.689043	7.12598e-08	0.93406	2.66104e-24	0.892743	1.06698e-45	NA	NA
STARD3	3.3872e-09	9.05798e-07	-5.91164	Pituitary	1.98775e-16	3.0184e-13	8.22282	Vagina	1.08931e-29	4.24938e-26	-11.3163	NA	NA	NA	1	1	1	0	3	1.38796	-6.2191	0.647564	-10.877	-0.841675	14.7562	NA	NA	0.16515	5e-10	0.517267	1.48342e-27	0.39997	2.80552e-49	NA	NA	0.689043	7.12598e-08	0.93406	2.66104e-24	0.891009	1.59982e-45	NA	NA
STARD3	3.3872e-09	9.05798e-07	-5.91164	Pituitary	1.98775e-16	3.0184e-13	8.22282	Whole_Blood	1.08931e-29	2.51303e-26	11.3163	NA	NA	NA	1	1	1	0	3	1.38796	-6.2191	0.647564	-10.877	0.841675	-14.7562	NA	NA	0.16515	5e-10	0.517267	1.48342e-27	0.39997	2.80552e-49	NA	NA	0.689043	7.12598e-08	0.93406	2.66104e-24	0.886844	7.71799e-46	NA	NA
STARD3	3.3872e-09	9.05798e-07	-5.91164	Pituitary	1.98775e-16	3.0184e-13	8.22282	smultixcan	3.77008e-29	9.80863e-26	9.11739	NA	NA	NA	1	1	1	0	3	1.38796	-6.2191	0.647564	-10.877	0.326882	-12.3031	NA	NA	0.16515	5e-10	0.517267	1.48342e-27	0.173284	1.03888e-47	NA	NA	0.689043	7.12598e-08	0.93406	2.66104e-24	0.755435	2.99835e-44	NA	NA
STARD3	3.3872e-09	9.05798e-07	-5.91164	Stomach	1.67721e-33	6.49864e-30	-12.062	Adipose_Subcutaneous	1.08931e-29	2.75686e-26	-11.3163	NA	NA	NA	1	1	1	0	3	1.38796	-6.2191	-1.31003	15.3483	-0.841675	14.7562	NA	NA	0.16515	5e-10	0.190185	3.63337e-53	0.39997	2.80552e-49	NA	NA	0.689043	7.12598e-08	0.800479	2.19092e-49	0.891143	9.60835e-46	NA	NA
STARD3	3.3872e-09	9.05798e-07	-5.91164	Stomach	1.67721e-33	6.49864e-30	-12.062	Adipose_Visceral_Omentum	1.08931e-29	2.46837e-26	11.3163	NA	NA	NA	1	1	1	0	3	1.38796	-6.2191	-1.31003	15.3483	0.841675	-14.7562	NA	NA	0.16515	5e-10	0.190185	3.63337e-53	0.39997	2.80552e-49	NA	NA	0.689043	7.12598e-08	0.800479	2.19092e-49	0.889548	7.73155e-46	NA	NA
STARD3	3.3872e-09	9.05798e-07	-5.91164	Stomach	1.67721e-33	6.49864e-30	-12.062	Adrenal_Gland	1.09616e-28	2.15779e-25	11.112	NA	NA	NA	1	1	1	0	3	1.38796	-6.2191	-1.31003	15.3483	0.887924	-14.5251	NA	NA	0.16515	5e-10	0.190185	3.63337e-53	0.374582	8.40562e-48	NA	NA	0.689043	7.12598e-08	0.800479	2.19092e-49	0.884925	2.01083e-44	NA	NA
STARD3	3.3872e-09	9.05798e-07	-5.91164	Stomach	1.67721e-33	6.49864e-30	-12.062	Artery_Aorta	1.08931e-29	2.38651e-26	11.3163	NA	NA	NA	1	1	1	0	3	1.38796	-6.2191	-1.31003	15.3483	0.841675	-14.7562	NA	NA	0.16515	5e-10	0.190185	3.63337e-53	0.39997	2.80552e-49	NA	NA	0.689043	7.12598e-08	0.800479	2.19092e-49	0.88854	8.97178e-46	NA	NA
STARD3	3.3872e-09	9.05798e-07	-5.91164	Stomach	1.67721e-33	6.49864e-30	-12.062	Artery_Coronary	2.88807e-27	4.63307e-24	10.8161	NA	NA	NA	1	1	1	0	3	1.38796	-6.2191	-1.31003	15.3483	0.621179	-14.5258	NA	NA	0.16515	5e-10	0.190185	3.63337e-53	0.534482	8.31764e-48	NA	NA	0.689043	7.12598e-08	0.800479	2.19092e-49	0.920903	2.6687e-44	NA	NA
STARD3	3.3872e-09	9.05798e-07	-5.91164	Stomach	1.67721e-33	6.49864e-30	-12.062	Artery_Tibial	1.08931e-29	2.61324e-26	11.3163	NA	NA	NA	1	1	1	0	3	1.38796	-6.2191	-1.31003	15.3483	0.841675	-14.7562	NA	NA	0.16515	5e-10	0.190185	3.63337e-53	0.39997	2.80552e-49	NA	NA	0.689043	7.12598e-08	0.800479	2.19092e-49	0.886996	8.2694e-46	NA	NA
STARD3	3.3872e-09	9.05798e-07	-5.91164	Stomach	1.67721e-33	6.49864e-30	-12.062	Brain_Amygdala	1.09616e-28	4.93875e-25	11.112	NA	NA	NA	1	1	1	0	3	1.38796	-6.2191	-1.31003	15.3483	0.887924	-14.5251	NA	NA	0.16515	5e-10	0.190185	3.63337e-53	0.374582	8.40562e-48	NA	NA	0.689043	7.12598e-08	0.800479	2.19092e-49	0.888516	5.27536e-44	NA	NA
STARD3	3.3872e-09	9.05798e-07	-5.91164	Stomach	1.67721e-33	6.49864e-30	-12.062	Brain_Anterior_cingulate_cortex_BA24	2.88807e-27	5.68713e-24	10.8161	NA	NA	NA	1	1	1	0	3	1.38796	-6.2191	-1.31003	15.3483	0.621179	-14.5258	NA	NA	0.16515	5e-10	0.190185	3.63337e-53	0.534482	8.31764e-48	NA	NA	0.689043	7.12598e-08	0.800479	2.19092e-49	0.929604	4.70404e-44	NA	NA
STARD3	3.3872e-09	9.05798e-07	-5.91164	Stomach	1.67721e-33	6.49864e-30	-12.062	Brain_Caudate_basal_ganglia	1.08931e-29	3.27677e-26	11.3163	NA	NA	NA	1	1	1	0	3	1.38796	-6.2191	-1.31003	15.3483	0.841675	-14.7562	NA	NA	0.16515	5e-10	0.190185	3.63337e-53	0.39997	2.80552e-49	NA	NA	0.689043	7.12598e-08	0.800479	2.19092e-49	0.892793	8.81144e-46	NA	NA
STARD3	3.3872e-09	9.05798e-07	-5.91164	Stomach	1.67721e-33	6.49864e-30	-12.062	Brain_Cerebellar_Hemisphere	1.08931e-29	3.26062e-26	-11.3163	NA	NA	NA	1	1	1	0	3	1.38796	-6.2191	-1.31003	15.3483	-0.841675	14.7562	NA	NA	0.16515	5e-10	0.190185	3.63337e-53	0.39997	2.80552e-49	NA	NA	0.689043	7.12598e-08	0.800479	2.19092e-49	0.885925	1.09454e-45	NA	NA
STARD3	3.3872e-09	9.05798e-07	-5.91164	Stomach	1.67721e-33	6.49864e-30	-12.062	Brain_Cerebellum	1.08931e-29	2.79643e-26	11.3163	NA	NA	NA	1	1	1	0	3	1.38796	-6.2191	-1.31003	15.3483	0.841675	-14.7562	NA	NA	0.16515	5e-10	0.190185	3.63337e-53	0.39997	2.80552e-49	NA	NA	0.689043	7.12598e-08	0.800479	2.19092e-49	0.886374	9.02592e-46	NA	NA
STARD3	3.3872e-09	9.05798e-07	-5.91164	Stomach	1.67721e-33	6.49864e-30	-12.062	Brain_Cortex	1.08931e-29	3.20171e-26	11.3163	NA	NA	NA	1	1	1	0	3	1.38796	-6.2191	-1.31003	15.3483	0.841675	-14.7562	NA	NA	0.16515	5e-10	0.190185	3.63337e-53	0.39997	2.80552e-49	NA	NA	0.689043	7.12598e-08	0.800479	2.19092e-49	0.889453	1.10606e-45	NA	NA
STARD3	3.3872e-09	9.05798e-07	-5.91164	Stomach	1.67721e-33	6.49864e-30	-12.062	Brain_Frontal_Cortex_BA9	1.08931e-29	3.25593e-26	11.3163	NA	NA	NA	1	1	1	0	3	1.38796	-6.2191	-1.31003	15.3483	0.841675	-14.7562	NA	NA	0.16515	5e-10	0.190185	3.63337e-53	0.39997	2.80552e-49	NA	NA	0.689043	7.12598e-08	0.800479	2.19092e-49	0.887249	1.00037e-45	NA	NA
STARD3	3.3872e-09	9.05798e-07	-5.91164	Stomach	1.67721e-33	6.49864e-30	-12.062	Brain_Hippocampus	1.08931e-29	1.1087e-25	11.3163	NA	NA	NA	1	1	1	0	3	1.38796	-6.2191	-1.31003	15.3483	0.841675	-14.7562	NA	NA	0.16515	5e-10	0.190185	3.63337e-53	0.39997	2.80552e-49	NA	NA	0.689043	7.12598e-08	0.800479	2.19092e-49	0.902274	2.98185e-45	NA	NA
STARD3	3.3872e-09	9.05798e-07	-5.91164	Stomach	1.67721e-33	6.49864e-30	-12.062	Brain_Hypothalamus	2.88807e-27	9.33299e-24	10.8161	NA	NA	NA	1	1	1	0	3	1.38796	-6.2191	-1.31003	15.3483	0.621179	-14.5258	NA	NA	0.16515	5e-10	0.190185	3.63337e-53	0.534482	8.31764e-48	NA	NA	0.689043	7.12598e-08	0.800479	2.19092e-49	0.929218	4.92238e-44	NA	NA
STARD3	3.3872e-09	9.05798e-07	-5.91164	Stomach	1.67721e-33	6.49864e-30	-12.062	Brain_Nucleus_accumbens_basal_ganglia	1.09616e-28	2.44763e-25	11.112	NA	NA	NA	1	1	1	0	3	1.38796	-6.2191	-1.31003	15.3483	0.887924	-14.5251	NA	NA	0.16515	5e-10	0.190185	3.63337e-53	0.374582	8.40562e-48	NA	NA	0.689043	7.12598e-08	0.800479	2.19092e-49	0.879678	2.15545e-44	NA	NA
STARD3	3.3872e-09	9.05798e-07	-5.91164	Stomach	1.67721e-33	6.49864e-30	-12.062	Brain_Putamen_basal_ganglia	1.08931e-29	7.73988e-26	-11.3163	NA	NA	NA	1	1	1	0	3	1.38796	-6.2191	-1.31003	15.3483	-0.841675	14.7562	NA	NA	0.16515	5e-10	0.190185	3.63337e-53	0.39997	2.80552e-49	NA	NA	0.689043	7.12598e-08	0.800479	2.19092e-49	0.886045	3.11974e-45	NA	NA
STARD3	3.3872e-09	9.05798e-07	-5.91164	Stomach	1.67721e-33	6.49864e-30	-12.062	Brain_Spinal_cord_cervical_c-1	1.08931e-29	4.67116e-26	11.3163	NA	NA	NA	1	1	1	0	3	1.38796	-6.2191	-1.31003	15.3483	0.841675	-14.7562	NA	NA	0.16515	5e-10	0.190185	3.63337e-53	0.39997	2.80552e-49	NA	NA	0.689043	7.12598e-08	0.800479	2.19092e-49	0.89594	1.2562e-45	NA	NA
STARD3	3.3872e-09	9.05798e-07	-5.91164	Stomach	1.67721e-33	6.49864e-30	-12.062	Brain_Substantia_nigra	1.08931e-29	4.73712e-26	11.3163	NA	NA	NA	1	1	1	0	3	1.38796	-6.2191	-1.31003	15.3483	0.841675	-14.7562	NA	NA	0.16515	5e-10	0.190185	3.63337e-53	0.39997	2.80552e-49	NA	NA	0.689043	7.12598e-08	0.800479	2.19092e-49	0.895518	1.27434e-45	NA	NA
STARD3	3.3872e-09	9.05798e-07	-5.91164	Stomach	1.67721e-33	6.49864e-30	-12.062	Breast_Mammary_Tissue	1.08931e-29	3.34862e-26	11.3163	NA	NA	NA	1	1	1	0	3	1.38796	-6.2191	-1.31003	15.3483	0.841675	-14.7562	NA	NA	0.16515	5e-10	0.190185	3.63337e-53	0.39997	2.80552e-49	NA	NA	0.689043	7.12598e-08	0.800479	2.19092e-49	0.896916	1.23611e-45	NA	NA
STARD3	3.3872e-09	9.05798e-07	-5.91164	Stomach	1.67721e-33	6.49864e-30	-12.062	Cells_Cultured_fibroblasts	1.08931e-29	2.36312e-26	11.3163	NA	NA	NA	1	1	1	0	3	1.38796	-6.2191	-1.31003	15.3483	0.841675	-14.7562	NA	NA	0.16515	5e-10	0.190185	3.63337e-53	0.39997	2.80552e-49	NA	NA	0.689043	7.12598e-08	0.800479	2.19092e-49	0.879987	7.48845e-46	NA	NA
STARD3	3.3872e-09	9.05798e-07	-5.91164	Stomach	1.67721e-33	6.49864e-30	-12.062	Cells_EBV-transformed_lymphocytes	1.08931e-29	2.76169e-26	-11.3163	NA	NA	NA	1	1	1	0	3	1.38796	-6.2191	-1.31003	15.3483	-0.841675	14.7562	NA	NA	0.16515	5e-10	0.190185	3.63337e-53	0.39997	2.80552e-49	NA	NA	0.689043	7.12598e-08	0.800479	2.19092e-49	0.88424	8.16379e-46	NA	NA
STARD3	3.3872e-09	9.05798e-07	-5.91164	Stomach	1.67721e-33	6.49864e-30	-12.062	Colon_Sigmoid	1.08931e-29	3.79865e-26	-11.3163	NA	NA	NA	1	1	1	0	3	1.38796	-6.2191	-1.31003	15.3483	-0.841675	14.7562	NA	NA	0.16515	5e-10	0.190185	3.63337e-53	0.39997	2.80552e-49	NA	NA	0.689043	7.12598e-08	0.800479	2.19092e-49	0.894316	1.14728e-45	NA	NA
STARD3	3.3872e-09	9.05798e-07	-5.91164	Stomach	1.67721e-33	6.49864e-30	-12.062	Colon_Transverse	1.08931e-29	4.85519e-26	-11.3163	NA	NA	NA	1	1	1	0	3	1.38796	-6.2191	-1.31003	15.3483	-0.841675	14.7562	NA	NA	0.16515	5e-10	0.190185	3.63337e-53	0.39997	2.80552e-49	NA	NA	0.689043	7.12598e-08	0.800479	2.19092e-49	0.896446	1.30144e-45	NA	NA
STARD3	3.3872e-09	9.05798e-07	-5.91164	Stomach	1.67721e-33	6.49864e-30	-12.062	Esophagus_Gastroesophageal_Junction	1.08931e-29	2.25501e-26	-11.3163	NA	NA	NA	1	1	1	0	3	1.38796	-6.2191	-1.31003	15.3483	-0.841675	14.7562	NA	NA	0.16515	5e-10	0.190185	3.63337e-53	0.39997	2.80552e-49	NA	NA	0.689043	7.12598e-08	0.800479	2.19092e-49	0.89359	8.24339e-46	NA	NA
STARD3	3.3872e-09	9.05798e-07	-5.91164	Stomach	1.67721e-33	6.49864e-30	-12.062	Esophagus_Mucosa	1.08931e-29	2.77971e-26	11.3163	NA	NA	NA	1	1	1	0	3	1.38796	-6.2191	-1.31003	15.3483	0.841675	-14.7562	NA	NA	0.16515	5e-10	0.190185	3.63337e-53	0.39997	2.80552e-49	NA	NA	0.689043	7.12598e-08	0.800479	2.19092e-49	0.895252	9.12512e-46	NA	NA
STARD3	3.3872e-09	9.05798e-07	-5.91164	Stomach	1.67721e-33	6.49864e-30	-12.062	Esophagus_Muscularis	1.08931e-29	2.5721e-26	-11.3163	NA	NA	NA	1	1	1	0	3	1.38796	-6.2191	-1.31003	15.3483	-0.841675	14.7562	NA	NA	0.16515	5e-10	0.190185	3.63337e-53	0.39997	2.80552e-49	NA	NA	0.689043	7.12598e-08	0.800479	2.19092e-49	0.895825	8.95719e-46	NA	NA
STARD3	3.3872e-09	9.05798e-07	-5.91164	Stomach	1.67721e-33	6.49864e-30	-12.062	Heart_Atrial_Appendage	1.08931e-29	2.72168e-26	11.3163	NA	NA	NA	1	1	1	0	3	1.38796	-6.2191	-1.31003	15.3483	0.841675	-14.7562	NA	NA	0.16515	5e-10	0.190185	3.63337e-53	0.39997	2.80552e-49	NA	NA	0.689043	7.12598e-08	0.800479	2.19092e-49	0.889581	8.03894e-46	NA	NA
STARD3	3.3872e-09	9.05798e-07	-5.91164	Stomach	1.67721e-33	6.49864e-30	-12.062	Heart_Left_Ventricle	1.09616e-28	1.86474e-25	11.112	NA	NA	NA	1	1	1	0	3	1.38796	-6.2191	-1.31003	15.3483	0.887924	-14.5251	NA	NA	0.16515	5e-10	0.190185	3.63337e-53	0.374582	8.40562e-48	NA	NA	0.689043	7.12598e-08	0.800479	2.19092e-49	0.888093	1.75861e-44	NA	NA
STARD3	3.3872e-09	9.05798e-07	-5.91164	Stomach	1.67721e-33	6.49864e-30	-12.062	Kidney_Cortex	1.08931e-29	2.7603e-26	11.3163	NA	NA	NA	1	1	1	0	3	1.38796	-6.2191	-1.31003	15.3483	0.841675	-14.7562	NA	NA	0.16515	5e-10	0.190185	3.63337e-53	0.39997	2.80552e-49	NA	NA	0.689043	7.12598e-08	0.800479	2.19092e-49	0.892022	1.03939e-45	NA	NA
STARD3	3.3872e-09	9.05798e-07	-5.91164	Stomach	1.67721e-33	6.49864e-30	-12.062	Liver	1.08931e-29	4.32128e-26	11.3163	NA	NA	NA	1	1	1	0	3	1.38796	-6.2191	-1.31003	15.3483	0.841675	-14.7562	NA	NA	0.16515	5e-10	0.190185	3.63337e-53	0.39997	2.80552e-49	NA	NA	0.689043	7.12598e-08	0.800479	2.19092e-49	0.883908	1.16132e-45	NA	NA
STARD3	3.3872e-09	9.05798e-07	-5.91164	Stomach	1.67721e-33	6.49864e-30	-12.062	Lung	1.08931e-29	2.16701e-26	11.3163	NA	NA	NA	1	1	1	0	3	1.38796	-6.2191	-1.31003	15.3483	0.841675	-14.7562	NA	NA	0.16515	5e-10	0.190185	3.63337e-53	0.39997	2.80552e-49	NA	NA	0.689043	7.12598e-08	0.800479	2.19092e-49	0.885518	8.24403e-46	NA	NA
STARD3	3.3872e-09	9.05798e-07	-5.91164	Stomach	1.67721e-33	6.49864e-30	-12.062	Minor_Salivary_Gland	1.08931e-29	6.11297e-26	11.3163	NA	NA	NA	1	1	1	0	3	1.38796	-6.2191	-1.31003	15.3483	0.841675	-14.7562	NA	NA	0.16515	5e-10	0.190185	3.63337e-53	0.39997	2.80552e-49	NA	NA	0.689043	7.12598e-08	0.800479	2.19092e-49	0.891474	2.74361e-45	NA	NA
STARD3	3.3872e-09	9.05798e-07	-5.91164	Stomach	1.67721e-33	6.49864e-30	-12.062	Muscle_Skeletal	1.08931e-29	2.65235e-26	11.3163	NA	NA	NA	1	1	1	0	3	1.38796	-6.2191	-1.31003	15.3483	0.841675	-14.7562	NA	NA	0.16515	5e-10	0.190185	3.63337e-53	0.39997	2.80552e-49	NA	NA	0.689043	7.12598e-08	0.800479	2.19092e-49	0.893198	1.18552e-45	NA	NA
STARD3	3.3872e-09	9.05798e-07	-5.91164	Stomach	1.67721e-33	6.49864e-30	-12.062	Nerve_Tibial	1.08931e-29	2.71657e-26	11.3163	NA	NA	NA	1	1	1	0	3	1.38796	-6.2191	-1.31003	15.3483	0.841675	-14.7562	NA	NA	0.16515	5e-10	0.190185	3.63337e-53	0.39997	2.80552e-49	NA	NA	0.689043	7.12598e-08	0.800479	2.19092e-49	0.892961	9.26409e-46	NA	NA
STARD3	3.3872e-09	9.05798e-07	-5.91164	Stomach	1.67721e-33	6.49864e-30	-12.062	Ovary	1.08931e-29	3.31291e-26	11.3163	NA	NA	NA	1	1	1	0	3	1.38796	-6.2191	-1.31003	15.3483	0.841675	-14.7562	NA	NA	0.16515	5e-10	0.190185	3.63337e-53	0.39997	2.80552e-49	NA	NA	0.689043	7.12598e-08	0.800479	2.19092e-49	0.88926	1.48707e-45	NA	NA
STARD3	3.3872e-09	9.05798e-07	-5.91164	Stomach	1.67721e-33	6.49864e-30	-12.062	Pancreas	1.08931e-29	4.18075e-26	11.3163	NA	NA	NA	1	1	1	0	3	1.38796	-6.2191	-1.31003	15.3483	0.841675	-14.7562	NA	NA	0.16515	5e-10	0.190185	3.63337e-53	0.39997	2.80552e-49	NA	NA	0.689043	7.12598e-08	0.800479	2.19092e-49	0.895091	1.12319e-45	NA	NA
STARD3	3.3872e-09	9.05798e-07	-5.91164	Stomach	1.67721e-33	6.49864e-30	-12.062	Pituitary	1.08931e-29	3.87418e-26	-11.3163	NA	NA	NA	1	1	1	0	3	1.38796	-6.2191	-1.31003	15.3483	-0.841675	14.7562	NA	NA	0.16515	5e-10	0.190185	3.63337e-53	0.39997	2.80552e-49	NA	NA	0.689043	7.12598e-08	0.800479	2.19092e-49	0.899874	1.17394e-45	NA	NA
STARD3	3.3872e-09	9.05798e-07	-5.91164	Stomach	1.67721e-33	6.49864e-30	-12.062	Prostate	1.08931e-29	3.10462e-26	-11.3163	NA	NA	NA	1	1	1	0	3	1.38796	-6.2191	-1.31003	15.3483	-0.841675	14.7562	NA	NA	0.16515	5e-10	0.190185	3.63337e-53	0.39997	2.80552e-49	NA	NA	0.689043	7.12598e-08	0.800479	2.19092e-49	0.892628	1.01984e-45	NA	NA
STARD3	3.3872e-09	9.05798e-07	-5.91164	Stomach	1.67721e-33	6.49864e-30	-12.062	Skin_Not_Sun_Exposed_Suprapubic	1.08931e-29	2.32828e-26	11.3163	NA	NA	NA	1	1	1	0	3	1.38796	-6.2191	-1.31003	15.3483	0.841675	-14.7562	NA	NA	0.16515	5e-10	0.190185	3.63337e-53	0.39997	2.80552e-49	NA	NA	0.689043	7.12598e-08	0.800479	2.19092e-49	0.89986	7.81665e-46	NA	NA
STARD3	3.3872e-09	9.05798e-07	-5.91164	Stomach	1.67721e-33	6.49864e-30	-12.062	Skin_Sun_Exposed_Lower_leg	1.08931e-29	2.70818e-26	11.3163	NA	NA	NA	1	1	1	0	3	1.38796	-6.2191	-1.31003	15.3483	0.841675	-14.7562	NA	NA	0.16515	5e-10	0.190185	3.63337e-53	0.39997	2.80552e-49	NA	NA	0.689043	7.12598e-08	0.800479	2.19092e-49	0.895177	9.46583e-46	NA	NA
STARD3	3.3872e-09	9.05798e-07	-5.91164	Stomach	1.67721e-33	6.49864e-30	-12.062	Small_Intestine_Terminal_Ileum	1.08931e-29	2.9032e-26	11.3163	NA	NA	NA	1	1	1	0	3	1.38796	-6.2191	-1.31003	15.3483	0.841675	-14.7562	NA	NA	0.16515	5e-10	0.190185	3.63337e-53	0.39997	2.80552e-49	NA	NA	0.689043	7.12598e-08	0.800479	2.19092e-49	0.894793	9.53753e-46	NA	NA
STARD3	3.3872e-09	9.05798e-07	-5.91164	Stomach	1.67721e-33	6.49864e-30	-12.062	Spleen	1.08931e-29	4.07836e-26	-11.3163	NA	NA	NA	1	1	1	0	3	1.38796	-6.2191	-1.31003	15.3483	-0.841675	14.7562	NA	NA	0.16515	5e-10	0.190185	3.63337e-53	0.39997	2.80552e-49	NA	NA	0.689043	7.12598e-08	0.800479	2.19092e-49	0.885255	1.09619e-45	NA	NA
STARD3	3.3872e-09	9.05798e-07	-5.91164	Stomach	1.67721e-33	6.49864e-30	-12.062	Stomach	1.08931e-29	3.29563e-26	-11.3163	NA	NA	NA	1	1	1	0	3	1.38796	-6.2191	-1.31003	15.3483	-0.841675	14.7562	NA	NA	0.16515	5e-10	0.190185	3.63337e-53	0.39997	2.80552e-49	NA	NA	0.689043	7.12598e-08	0.800479	2.19092e-49	0.897944	9.95995e-46	NA	NA
STARD3	3.3872e-09	9.05798e-07	-5.91164	Stomach	1.67721e-33	6.49864e-30	-12.062	Testis	1.08931e-29	4.38018e-26	11.3163	NA	NA	NA	1	1	1	0	3	1.38796	-6.2191	-1.31003	15.3483	0.841675	-14.7562	NA	NA	0.16515	5e-10	0.190185	3.63337e-53	0.39997	2.80552e-49	NA	NA	0.689043	7.12598e-08	0.800479	2.19092e-49	0.900586	1.70074e-45	NA	NA
STARD3	3.3872e-09	9.05798e-07	-5.91164	Stomach	1.67721e-33	6.49864e-30	-12.062	Thyroid	1.08931e-29	4.19383e-26	-11.3163	NA	NA	NA	1	1	1	0	3	1.38796	-6.2191	-1.31003	15.3483	-0.841675	14.7562	NA	NA	0.16515	5e-10	0.190185	3.63337e-53	0.39997	2.80552e-49	NA	NA	0.689043	7.12598e-08	0.800479	2.19092e-49	0.89225	1.44777e-45	NA	NA
STARD3	3.3872e-09	9.05798e-07	-5.91164	Stomach	1.67721e-33	6.49864e-30	-12.062	Uterus	1.08931e-29	3.53213e-26	11.3163	NA	NA	NA	1	1	1	0	3	1.38796	-6.2191	-1.31003	15.3483	0.841675	-14.7562	NA	NA	0.16515	5e-10	0.190185	3.63337e-53	0.39997	2.80552e-49	NA	NA	0.689043	7.12598e-08	0.800479	2.19092e-49	0.892743	1.06698e-45	NA	NA
STARD3	3.3872e-09	9.05798e-07	-5.91164	Stomach	1.67721e-33	6.49864e-30	-12.062	Vagina	1.08931e-29	4.24938e-26	-11.3163	NA	NA	NA	1	1	1	0	3	1.38796	-6.2191	-1.31003	15.3483	-0.841675	14.7562	NA	NA	0.16515	5e-10	0.190185	3.63337e-53	0.39997	2.80552e-49	NA	NA	0.689043	7.12598e-08	0.800479	2.19092e-49	0.891009	1.59982e-45	NA	NA
STARD3	3.3872e-09	9.05798e-07	-5.91164	Stomach	1.67721e-33	6.49864e-30	-12.062	Whole_Blood	1.08931e-29	2.51303e-26	11.3163	NA	NA	NA	1	1	1	0	3	1.38796	-6.2191	-1.31003	15.3483	0.841675	-14.7562	NA	NA	0.16515	5e-10	0.190185	3.63337e-53	0.39997	2.80552e-49	NA	NA	0.689043	7.12598e-08	0.800479	2.19092e-49	0.886844	7.71799e-46	NA	NA
STARD3	3.3872e-09	9.05798e-07	-5.91164	Stomach	1.67721e-33	6.49864e-30	-12.062	smultixcan	3.77008e-29	9.80863e-26	9.11739	NA	NA	NA	1	1	1	0	3	1.38796	-6.2191	-1.31003	15.3483	0.326882	-12.3031	NA	NA	0.16515	5e-10	0.190185	3.63337e-53	0.173284	1.03888e-47	NA	NA	0.689043	7.12598e-08	0.800479	2.19092e-49	0.755435	2.99835e-44	NA	NA
STARD3	3.3872e-09	9.05798e-07	-5.91164	Thyroid	7.52569e-22	1.22838e-18	9.60623	Adipose_Subcutaneous	1.08931e-29	2.75686e-26	-11.3163	NA	NA	NA	1	1	1	0	3	1.38796	-6.2191	0.739169	-12.6719	-0.841675	14.7562	NA	NA	0.16515	5e-10	0.459804	8.45982e-37	0.39997	2.80552e-49	NA	NA	0.689043	7.12598e-08	0.918455	1.89641e-33	0.891143	9.60835e-46	NA	NA
STARD3	3.3872e-09	9.05798e-07	-5.91164	Thyroid	7.52569e-22	1.22838e-18	9.60623	Adipose_Visceral_Omentum	1.08931e-29	2.46837e-26	11.3163	NA	NA	NA	1	1	1	0	3	1.38796	-6.2191	0.739169	-12.6719	0.841675	-14.7562	NA	NA	0.16515	5e-10	0.459804	8.45982e-37	0.39997	2.80552e-49	NA	NA	0.689043	7.12598e-08	0.918455	1.89641e-33	0.889548	7.73155e-46	NA	NA
STARD3	3.3872e-09	9.05798e-07	-5.91164	Thyroid	7.52569e-22	1.22838e-18	9.60623	Adrenal_Gland	1.09616e-28	2.15779e-25	11.112	NA	NA	NA	1	1	1	0	3	1.38796	-6.2191	0.739169	-12.6719	0.887924	-14.5251	NA	NA	0.16515	5e-10	0.459804	8.45982e-37	0.374582	8.40562e-48	NA	NA	0.689043	7.12598e-08	0.918455	1.89641e-33	0.884925	2.01083e-44	NA	NA
STARD3	3.3872e-09	9.05798e-07	-5.91164	Thyroid	7.52569e-22	1.22838e-18	9.60623	Artery_Aorta	1.08931e-29	2.38651e-26	11.3163	NA	NA	NA	1	1	1	0	3	1.38796	-6.2191	0.739169	-12.6719	0.841675	-14.7562	NA	NA	0.16515	5e-10	0.459804	8.45982e-37	0.39997	2.80552e-49	NA	NA	0.689043	7.12598e-08	0.918455	1.89641e-33	0.88854	8.97178e-46	NA	NA
STARD3	3.3872e-09	9.05798e-07	-5.91164	Thyroid	7.52569e-22	1.22838e-18	9.60623	Artery_Coronary	2.88807e-27	4.63307e-24	10.8161	NA	NA	NA	1	1	1	0	3	1.38796	-6.2191	0.739169	-12.6719	0.621179	-14.5258	NA	NA	0.16515	5e-10	0.459804	8.45982e-37	0.534482	8.31764e-48	NA	NA	0.689043	7.12598e-08	0.918455	1.89641e-33	0.920903	2.6687e-44	NA	NA
STARD3	3.3872e-09	9.05798e-07	-5.91164	Thyroid	7.52569e-22	1.22838e-18	9.60623	Artery_Tibial	1.08931e-29	2.61324e-26	11.3163	NA	NA	NA	1	1	1	0	3	1.38796	-6.2191	0.739169	-12.6719	0.841675	-14.7562	NA	NA	0.16515	5e-10	0.459804	8.45982e-37	0.39997	2.80552e-49	NA	NA	0.689043	7.12598e-08	0.918455	1.89641e-33	0.886996	8.2694e-46	NA	NA
STARD3	3.3872e-09	9.05798e-07	-5.91164	Thyroid	7.52569e-22	1.22838e-18	9.60623	Brain_Amygdala	1.09616e-28	4.93875e-25	11.112	NA	NA	NA	1	1	1	0	3	1.38796	-6.2191	0.739169	-12.6719	0.887924	-14.5251	NA	NA	0.16515	5e-10	0.459804	8.45982e-37	0.374582	8.40562e-48	NA	NA	0.689043	7.12598e-08	0.918455	1.89641e-33	0.888516	5.27536e-44	NA	NA
STARD3	3.3872e-09	9.05798e-07	-5.91164	Thyroid	7.52569e-22	1.22838e-18	9.60623	Brain_Anterior_cingulate_cortex_BA24	2.88807e-27	5.68713e-24	10.8161	NA	NA	NA	1	1	1	0	3	1.38796	-6.2191	0.739169	-12.6719	0.621179	-14.5258	NA	NA	0.16515	5e-10	0.459804	8.45982e-37	0.534482	8.31764e-48	NA	NA	0.689043	7.12598e-08	0.918455	1.89641e-33	0.929604	4.70404e-44	NA	NA
STARD3	3.3872e-09	9.05798e-07	-5.91164	Thyroid	7.52569e-22	1.22838e-18	9.60623	Brain_Caudate_basal_ganglia	1.08931e-29	3.27677e-26	11.3163	NA	NA	NA	1	1	1	0	3	1.38796	-6.2191	0.739169	-12.6719	0.841675	-14.7562	NA	NA	0.16515	5e-10	0.459804	8.45982e-37	0.39997	2.80552e-49	NA	NA	0.689043	7.12598e-08	0.918455	1.89641e-33	0.892793	8.81144e-46	NA	NA
STARD3	3.3872e-09	9.05798e-07	-5.91164	Thyroid	7.52569e-22	1.22838e-18	9.60623	Brain_Cerebellar_Hemisphere	1.08931e-29	3.26062e-26	-11.3163	NA	NA	NA	1	1	1	0	3	1.38796	-6.2191	0.739169	-12.6719	-0.841675	14.7562	NA	NA	0.16515	5e-10	0.459804	8.45982e-37	0.39997	2.80552e-49	NA	NA	0.689043	7.12598e-08	0.918455	1.89641e-33	0.885925	1.09454e-45	NA	NA
STARD3	3.3872e-09	9.05798e-07	-5.91164	Thyroid	7.52569e-22	1.22838e-18	9.60623	Brain_Cerebellum	1.08931e-29	2.79643e-26	11.3163	NA	NA	NA	1	1	1	0	3	1.38796	-6.2191	0.739169	-12.6719	0.841675	-14.7562	NA	NA	0.16515	5e-10	0.459804	8.45982e-37	0.39997	2.80552e-49	NA	NA	0.689043	7.12598e-08	0.918455	1.89641e-33	0.886374	9.02592e-46	NA	NA
STARD3	3.3872e-09	9.05798e-07	-5.91164	Thyroid	7.52569e-22	1.22838e-18	9.60623	Brain_Cortex	1.08931e-29	3.20171e-26	11.3163	NA	NA	NA	1	1	1	0	3	1.38796	-6.2191	0.739169	-12.6719	0.841675	-14.7562	NA	NA	0.16515	5e-10	0.459804	8.45982e-37	0.39997	2.80552e-49	NA	NA	0.689043	7.12598e-08	0.918455	1.89641e-33	0.889453	1.10606e-45	NA	NA
STARD3	3.3872e-09	9.05798e-07	-5.91164	Thyroid	7.52569e-22	1.22838e-18	9.60623	Brain_Frontal_Cortex_BA9	1.08931e-29	3.25593e-26	11.3163	NA	NA	NA	1	1	1	0	3	1.38796	-6.2191	0.739169	-12.6719	0.841675	-14.7562	NA	NA	0.16515	5e-10	0.459804	8.45982e-37	0.39997	2.80552e-49	NA	NA	0.689043	7.12598e-08	0.918455	1.89641e-33	0.887249	1.00037e-45	NA	NA
STARD3	3.3872e-09	9.05798e-07	-5.91164	Thyroid	7.52569e-22	1.22838e-18	9.60623	Brain_Hippocampus	1.08931e-29	1.1087e-25	11.3163	NA	NA	NA	1	1	1	0	3	1.38796	-6.2191	0.739169	-12.6719	0.841675	-14.7562	NA	NA	0.16515	5e-10	0.459804	8.45982e-37	0.39997	2.80552e-49	NA	NA	0.689043	7.12598e-08	0.918455	1.89641e-33	0.902274	2.98185e-45	NA	NA
STARD3	3.3872e-09	9.05798e-07	-5.91164	Thyroid	7.52569e-22	1.22838e-18	9.60623	Brain_Hypothalamus	2.88807e-27	9.33299e-24	10.8161	NA	NA	NA	1	1	1	0	3	1.38796	-6.2191	0.739169	-12.6719	0.621179	-14.5258	NA	NA	0.16515	5e-10	0.459804	8.45982e-37	0.534482	8.31764e-48	NA	NA	0.689043	7.12598e-08	0.918455	1.89641e-33	0.929218	4.92238e-44	NA	NA
STARD3	3.3872e-09	9.05798e-07	-5.91164	Thyroid	7.52569e-22	1.22838e-18	9.60623	Brain_Nucleus_accumbens_basal_ganglia	1.09616e-28	2.44763e-25	11.112	NA	NA	NA	1	1	1	0	3	1.38796	-6.2191	0.739169	-12.6719	0.887924	-14.5251	NA	NA	0.16515	5e-10	0.459804	8.45982e-37	0.374582	8.40562e-48	NA	NA	0.689043	7.12598e-08	0.918455	1.89641e-33	0.879678	2.15545e-44	NA	NA
STARD3	3.3872e-09	9.05798e-07	-5.91164	Thyroid	7.52569e-22	1.22838e-18	9.60623	Brain_Putamen_basal_ganglia	1.08931e-29	7.73988e-26	-11.3163	NA	NA	NA	1	1	1	0	3	1.38796	-6.2191	0.739169	-12.6719	-0.841675	14.7562	NA	NA	0.16515	5e-10	0.459804	8.45982e-37	0.39997	2.80552e-49	NA	NA	0.689043	7.12598e-08	0.918455	1.89641e-33	0.886045	3.11974e-45	NA	NA
STARD3	3.3872e-09	9.05798e-07	-5.91164	Thyroid	7.52569e-22	1.22838e-18	9.60623	Brain_Spinal_cord_cervical_c-1	1.08931e-29	4.67116e-26	11.3163	NA	NA	NA	1	1	1	0	3	1.38796	-6.2191	0.739169	-12.6719	0.841675	-14.7562	NA	NA	0.16515	5e-10	0.459804	8.45982e-37	0.39997	2.80552e-49	NA	NA	0.689043	7.12598e-08	0.918455	1.89641e-33	0.89594	1.2562e-45	NA	NA
STARD3	3.3872e-09	9.05798e-07	-5.91164	Thyroid	7.52569e-22	1.22838e-18	9.60623	Brain_Substantia_nigra	1.08931e-29	4.73712e-26	11.3163	NA	NA	NA	1	1	1	0	3	1.38796	-6.2191	0.739169	-12.6719	0.841675	-14.7562	NA	NA	0.16515	5e-10	0.459804	8.45982e-37	0.39997	2.80552e-49	NA	NA	0.689043	7.12598e-08	0.918455	1.89641e-33	0.895518	1.27434e-45	NA	NA
STARD3	3.3872e-09	9.05798e-07	-5.91164	Thyroid	7.52569e-22	1.22838e-18	9.60623	Breast_Mammary_Tissue	1.08931e-29	3.34862e-26	11.3163	NA	NA	NA	1	1	1	0	3	1.38796	-6.2191	0.739169	-12.6719	0.841675	-14.7562	NA	NA	0.16515	5e-10	0.459804	8.45982e-37	0.39997	2.80552e-49	NA	NA	0.689043	7.12598e-08	0.918455	1.89641e-33	0.896916	1.23611e-45	NA	NA
STARD3	3.3872e-09	9.05798e-07	-5.91164	Thyroid	7.52569e-22	1.22838e-18	9.60623	Cells_Cultured_fibroblasts	1.08931e-29	2.36312e-26	11.3163	NA	NA	NA	1	1	1	0	3	1.38796	-6.2191	0.739169	-12.6719	0.841675	-14.7562	NA	NA	0.16515	5e-10	0.459804	8.45982e-37	0.39997	2.80552e-49	NA	NA	0.689043	7.12598e-08	0.918455	1.89641e-33	0.879987	7.48845e-46	NA	NA
STARD3	3.3872e-09	9.05798e-07	-5.91164	Thyroid	7.52569e-22	1.22838e-18	9.60623	Cells_EBV-transformed_lymphocytes	1.08931e-29	2.76169e-26	-11.3163	NA	NA	NA	1	1	1	0	3	1.38796	-6.2191	0.739169	-12.6719	-0.841675	14.7562	NA	NA	0.16515	5e-10	0.459804	8.45982e-37	0.39997	2.80552e-49	NA	NA	0.689043	7.12598e-08	0.918455	1.89641e-33	0.88424	8.16379e-46	NA	NA
STARD3	3.3872e-09	9.05798e-07	-5.91164	Thyroid	7.52569e-22	1.22838e-18	9.60623	Colon_Sigmoid	1.08931e-29	3.79865e-26	-11.3163	NA	NA	NA	1	1	1	0	3	1.38796	-6.2191	0.739169	-12.6719	-0.841675	14.7562	NA	NA	0.16515	5e-10	0.459804	8.45982e-37	0.39997	2.80552e-49	NA	NA	0.689043	7.12598e-08	0.918455	1.89641e-33	0.894316	1.14728e-45	NA	NA
STARD3	3.3872e-09	9.05798e-07	-5.91164	Thyroid	7.52569e-22	1.22838e-18	9.60623	Colon_Transverse	1.08931e-29	4.85519e-26	-11.3163	NA	NA	NA	1	1	1	0	3	1.38796	-6.2191	0.739169	-12.6719	-0.841675	14.7562	NA	NA	0.16515	5e-10	0.459804	8.45982e-37	0.39997	2.80552e-49	NA	NA	0.689043	7.12598e-08	0.918455	1.89641e-33	0.896446	1.30144e-45	NA	NA
STARD3	3.3872e-09	9.05798e-07	-5.91164	Thyroid	7.52569e-22	1.22838e-18	9.60623	Esophagus_Gastroesophageal_Junction	1.08931e-29	2.25501e-26	-11.3163	NA	NA	NA	1	1	1	0	3	1.38796	-6.2191	0.739169	-12.6719	-0.841675	14.7562	NA	NA	0.16515	5e-10	0.459804	8.45982e-37	0.39997	2.80552e-49	NA	NA	0.689043	7.12598e-08	0.918455	1.89641e-33	0.89359	8.24339e-46	NA	NA
STARD3	3.3872e-09	9.05798e-07	-5.91164	Thyroid	7.52569e-22	1.22838e-18	9.60623	Esophagus_Mucosa	1.08931e-29	2.77971e-26	11.3163	NA	NA	NA	1	1	1	0	3	1.38796	-6.2191	0.739169	-12.6719	0.841675	-14.7562	NA	NA	0.16515	5e-10	0.459804	8.45982e-37	0.39997	2.80552e-49	NA	NA	0.689043	7.12598e-08	0.918455	1.89641e-33	0.895252	9.12512e-46	NA	NA
STARD3	3.3872e-09	9.05798e-07	-5.91164	Thyroid	7.52569e-22	1.22838e-18	9.60623	Esophagus_Muscularis	1.08931e-29	2.5721e-26	-11.3163	NA	NA	NA	1	1	1	0	3	1.38796	-6.2191	0.739169	-12.6719	-0.841675	14.7562	NA	NA	0.16515	5e-10	0.459804	8.45982e-37	0.39997	2.80552e-49	NA	NA	0.689043	7.12598e-08	0.918455	1.89641e-33	0.895825	8.95719e-46	NA	NA
STARD3	3.3872e-09	9.05798e-07	-5.91164	Thyroid	7.52569e-22	1.22838e-18	9.60623	Heart_Atrial_Appendage	1.08931e-29	2.72168e-26	11.3163	NA	NA	NA	1	1	1	0	3	1.38796	-6.2191	0.739169	-12.6719	0.841675	-14.7562	NA	NA	0.16515	5e-10	0.459804	8.45982e-37	0.39997	2.80552e-49	NA	NA	0.689043	7.12598e-08	0.918455	1.89641e-33	0.889581	8.03894e-46	NA	NA
STARD3	3.3872e-09	9.05798e-07	-5.91164	Thyroid	7.52569e-22	1.22838e-18	9.60623	Heart_Left_Ventricle	1.09616e-28	1.86474e-25	11.112	NA	NA	NA	1	1	1	0	3	1.38796	-6.2191	0.739169	-12.6719	0.887924	-14.5251	NA	NA	0.16515	5e-10	0.459804	8.45982e-37	0.374582	8.40562e-48	NA	NA	0.689043	7.12598e-08	0.918455	1.89641e-33	0.888093	1.75861e-44	NA	NA
STARD3	3.3872e-09	9.05798e-07	-5.91164	Thyroid	7.52569e-22	1.22838e-18	9.60623	Kidney_Cortex	1.08931e-29	2.7603e-26	11.3163	NA	NA	NA	1	1	1	0	3	1.38796	-6.2191	0.739169	-12.6719	0.841675	-14.7562	NA	NA	0.16515	5e-10	0.459804	8.45982e-37	0.39997	2.80552e-49	NA	NA	0.689043	7.12598e-08	0.918455	1.89641e-33	0.892022	1.03939e-45	NA	NA
STARD3	3.3872e-09	9.05798e-07	-5.91164	Thyroid	7.52569e-22	1.22838e-18	9.60623	Liver	1.08931e-29	4.32128e-26	11.3163	NA	NA	NA	1	1	1	0	3	1.38796	-6.2191	0.739169	-12.6719	0.841675	-14.7562	NA	NA	0.16515	5e-10	0.459804	8.45982e-37	0.39997	2.80552e-49	NA	NA	0.689043	7.12598e-08	0.918455	1.89641e-33	0.883908	1.16132e-45	NA	NA
STARD3	3.3872e-09	9.05798e-07	-5.91164	Thyroid	7.52569e-22	1.22838e-18	9.60623	Lung	1.08931e-29	2.16701e-26	11.3163	NA	NA	NA	1	1	1	0	3	1.38796	-6.2191	0.739169	-12.6719	0.841675	-14.7562	NA	NA	0.16515	5e-10	0.459804	8.45982e-37	0.39997	2.80552e-49	NA	NA	0.689043	7.12598e-08	0.918455	1.89641e-33	0.885518	8.24403e-46	NA	NA
STARD3	3.3872e-09	9.05798e-07	-5.91164	Thyroid	7.52569e-22	1.22838e-18	9.60623	Minor_Salivary_Gland	1.08931e-29	6.11297e-26	11.3163	NA	NA	NA	1	1	1	0	3	1.38796	-6.2191	0.739169	-12.6719	0.841675	-14.7562	NA	NA	0.16515	5e-10	0.459804	8.45982e-37	0.39997	2.80552e-49	NA	NA	0.689043	7.12598e-08	0.918455	1.89641e-33	0.891474	2.74361e-45	NA	NA
STARD3	3.3872e-09	9.05798e-07	-5.91164	Thyroid	7.52569e-22	1.22838e-18	9.60623	Muscle_Skeletal	1.08931e-29	2.65235e-26	11.3163	NA	NA	NA	1	1	1	0	3	1.38796	-6.2191	0.739169	-12.6719	0.841675	-14.7562	NA	NA	0.16515	5e-10	0.459804	8.45982e-37	0.39997	2.80552e-49	NA	NA	0.689043	7.12598e-08	0.918455	1.89641e-33	0.893198	1.18552e-45	NA	NA
STARD3	3.3872e-09	9.05798e-07	-5.91164	Thyroid	7.52569e-22	1.22838e-18	9.60623	Nerve_Tibial	1.08931e-29	2.71657e-26	11.3163	NA	NA	NA	1	1	1	0	3	1.38796	-6.2191	0.739169	-12.6719	0.841675	-14.7562	NA	NA	0.16515	5e-10	0.459804	8.45982e-37	0.39997	2.80552e-49	NA	NA	0.689043	7.12598e-08	0.918455	1.89641e-33	0.892961	9.26409e-46	NA	NA
STARD3	3.3872e-09	9.05798e-07	-5.91164	Thyroid	7.52569e-22	1.22838e-18	9.60623	Ovary	1.08931e-29	3.31291e-26	11.3163	NA	NA	NA	1	1	1	0	3	1.38796	-6.2191	0.739169	-12.6719	0.841675	-14.7562	NA	NA	0.16515	5e-10	0.459804	8.45982e-37	0.39997	2.80552e-49	NA	NA	0.689043	7.12598e-08	0.918455	1.89641e-33	0.88926	1.48707e-45	NA	NA
STARD3	3.3872e-09	9.05798e-07	-5.91164	Thyroid	7.52569e-22	1.22838e-18	9.60623	Pancreas	1.08931e-29	4.18075e-26	11.3163	NA	NA	NA	1	1	1	0	3	1.38796	-6.2191	0.739169	-12.6719	0.841675	-14.7562	NA	NA	0.16515	5e-10	0.459804	8.45982e-37	0.39997	2.80552e-49	NA	NA	0.689043	7.12598e-08	0.918455	1.89641e-33	0.895091	1.12319e-45	NA	NA
STARD3	3.3872e-09	9.05798e-07	-5.91164	Thyroid	7.52569e-22	1.22838e-18	9.60623	Pituitary	1.08931e-29	3.87418e-26	-11.3163	NA	NA	NA	1	1	1	0	3	1.38796	-6.2191	0.739169	-12.6719	-0.841675	14.7562	NA	NA	0.16515	5e-10	0.459804	8.45982e-37	0.39997	2.80552e-49	NA	NA	0.689043	7.12598e-08	0.918455	1.89641e-33	0.899874	1.17394e-45	NA	NA
STARD3	3.3872e-09	9.05798e-07	-5.91164	Thyroid	7.52569e-22	1.22838e-18	9.60623	Prostate	1.08931e-29	3.10462e-26	-11.3163	NA	NA	NA	1	1	1	0	3	1.38796	-6.2191	0.739169	-12.6719	-0.841675	14.7562	NA	NA	0.16515	5e-10	0.459804	8.45982e-37	0.39997	2.80552e-49	NA	NA	0.689043	7.12598e-08	0.918455	1.89641e-33	0.892628	1.01984e-45	NA	NA
STARD3	3.3872e-09	9.05798e-07	-5.91164	Thyroid	7.52569e-22	1.22838e-18	9.60623	Skin_Not_Sun_Exposed_Suprapubic	1.08931e-29	2.32828e-26	11.3163	NA	NA	NA	1	1	1	0	3	1.38796	-6.2191	0.739169	-12.6719	0.841675	-14.7562	NA	NA	0.16515	5e-10	0.459804	8.45982e-37	0.39997	2.80552e-49	NA	NA	0.689043	7.12598e-08	0.918455	1.89641e-33	0.89986	7.81665e-46	NA	NA
STARD3	3.3872e-09	9.05798e-07	-5.91164	Thyroid	7.52569e-22	1.22838e-18	9.60623	Skin_Sun_Exposed_Lower_leg	1.08931e-29	2.70818e-26	11.3163	NA	NA	NA	1	1	1	0	3	1.38796	-6.2191	0.739169	-12.6719	0.841675	-14.7562	NA	NA	0.16515	5e-10	0.459804	8.45982e-37	0.39997	2.80552e-49	NA	NA	0.689043	7.12598e-08	0.918455	1.89641e-33	0.895177	9.46583e-46	NA	NA
STARD3	3.3872e-09	9.05798e-07	-5.91164	Thyroid	7.52569e-22	1.22838e-18	9.60623	Small_Intestine_Terminal_Ileum	1.08931e-29	2.9032e-26	11.3163	NA	NA	NA	1	1	1	0	3	1.38796	-6.2191	0.739169	-12.6719	0.841675	-14.7562	NA	NA	0.16515	5e-10	0.459804	8.45982e-37	0.39997	2.80552e-49	NA	NA	0.689043	7.12598e-08	0.918455	1.89641e-33	0.894793	9.53753e-46	NA	NA
STARD3	3.3872e-09	9.05798e-07	-5.91164	Thyroid	7.52569e-22	1.22838e-18	9.60623	Spleen	1.08931e-29	4.07836e-26	-11.3163	NA	NA	NA	1	1	1	0	3	1.38796	-6.2191	0.739169	-12.6719	-0.841675	14.7562	NA	NA	0.16515	5e-10	0.459804	8.45982e-37	0.39997	2.80552e-49	NA	NA	0.689043	7.12598e-08	0.918455	1.89641e-33	0.885255	1.09619e-45	NA	NA
STARD3	3.3872e-09	9.05798e-07	-5.91164	Thyroid	7.52569e-22	1.22838e-18	9.60623	Stomach	1.08931e-29	3.29563e-26	-11.3163	NA	NA	NA	1	1	1	0	3	1.38796	-6.2191	0.739169	-12.6719	-0.841675	14.7562	NA	NA	0.16515	5e-10	0.459804	8.45982e-37	0.39997	2.80552e-49	NA	NA	0.689043	7.12598e-08	0.918455	1.89641e-33	0.897944	9.95995e-46	NA	NA
STARD3	3.3872e-09	9.05798e-07	-5.91164	Thyroid	7.52569e-22	1.22838e-18	9.60623	Testis	1.08931e-29	4.38018e-26	11.3163	NA	NA	NA	1	1	1	0	3	1.38796	-6.2191	0.739169	-12.6719	0.841675	-14.7562	NA	NA	0.16515	5e-10	0.459804	8.45982e-37	0.39997	2.80552e-49	NA	NA	0.689043	7.12598e-08	0.918455	1.89641e-33	0.900586	1.70074e-45	NA	NA
STARD3	3.3872e-09	9.05798e-07	-5.91164	Thyroid	7.52569e-22	1.22838e-18	9.60623	Thyroid	1.08931e-29	4.19383e-26	-11.3163	NA	NA	NA	1	1	1	0	3	1.38796	-6.2191	0.739169	-12.6719	-0.841675	14.7562	NA	NA	0.16515	5e-10	0.459804	8.45982e-37	0.39997	2.80552e-49	NA	NA	0.689043	7.12598e-08	0.918455	1.89641e-33	0.89225	1.44777e-45	NA	NA
STARD3	3.3872e-09	9.05798e-07	-5.91164	Thyroid	7.52569e-22	1.22838e-18	9.60623	Uterus	1.08931e-29	3.53213e-26	11.3163	NA	NA	NA	1	1	1	0	3	1.38796	-6.2191	0.739169	-12.6719	0.841675	-14.7562	NA	NA	0.16515	5e-10	0.459804	8.45982e-37	0.39997	2.80552e-49	NA	NA	0.689043	7.12598e-08	0.918455	1.89641e-33	0.892743	1.06698e-45	NA	NA
STARD3	3.3872e-09	9.05798e-07	-5.91164	Thyroid	7.52569e-22	1.22838e-18	9.60623	Vagina	1.08931e-29	4.24938e-26	-11.3163	NA	NA	NA	1	1	1	0	3	1.38796	-6.2191	0.739169	-12.6719	-0.841675	14.7562	NA	NA	0.16515	5e-10	0.459804	8.45982e-37	0.39997	2.80552e-49	NA	NA	0.689043	7.12598e-08	0.918455	1.89641e-33	0.891009	1.59982e-45	NA	NA
STARD3	3.3872e-09	9.05798e-07	-5.91164	Thyroid	7.52569e-22	1.22838e-18	9.60623	Whole_Blood	1.08931e-29	2.51303e-26	11.3163	NA	NA	NA	1	1	1	0	3	1.38796	-6.2191	0.739169	-12.6719	0.841675	-14.7562	NA	NA	0.16515	5e-10	0.459804	8.45982e-37	0.39997	2.80552e-49	NA	NA	0.689043	7.12598e-08	0.918455	1.89641e-33	0.886844	7.71799e-46	NA	NA
STARD3	3.3872e-09	9.05798e-07	-5.91164	Thyroid	7.52569e-22	1.22838e-18	9.60623	smultixcan	3.77008e-29	9.80863e-26	9.11739	NA	NA	NA	1	1	1	0	3	1.38796	-6.2191	0.739169	-12.6719	0.326882	-12.3031	NA	NA	0.16515	5e-10	0.459804	8.45982e-37	0.173284	1.03888e-47	NA	NA	0.689043	7.12598e-08	0.918455	1.89641e-33	0.755435	2.99835e-44	NA	NA
STARD3	3.3872e-09	9.05798e-07	-5.91164	smultixcan	4.28441e-28	5.45506e-25	-0.328515	Adipose_Subcutaneous	1.08931e-29	2.75686e-26	-11.3163	NA	NA	NA	1	1	1	0	3	1.38796	-6.2191	-0.00345665	0.427101	-0.841675	14.7562	NA	NA	0.16515	5e-10	0.639147	5.37614e-49	0.39997	2.80552e-49	NA	NA	0.689043	7.12598e-08	0.908981	9.4452e-46	0.891143	9.60835e-46	NA	NA
STARD3	3.3872e-09	9.05798e-07	-5.91164	smultixcan	4.28441e-28	5.45506e-25	-0.328515	Adipose_Visceral_Omentum	1.08931e-29	2.46837e-26	11.3163	NA	NA	NA	1	1	1	0	3	1.38796	-6.2191	-0.00345665	0.427101	0.841675	-14.7562	NA	NA	0.16515	5e-10	0.639147	5.37614e-49	0.39997	2.80552e-49	NA	NA	0.689043	7.12598e-08	0.908981	9.4452e-46	0.889548	7.73155e-46	NA	NA
STARD3	3.3872e-09	9.05798e-07	-5.91164	smultixcan	4.28441e-28	5.45506e-25	-0.328515	Adrenal_Gland	1.09616e-28	2.15779e-25	11.112	NA	NA	NA	1	1	1	0	3	1.38796	-6.2191	-0.00345665	0.427101	0.887924	-14.5251	NA	NA	0.16515	5e-10	0.639147	5.37614e-49	0.374582	8.40562e-48	NA	NA	0.689043	7.12598e-08	0.908981	9.4452e-46	0.884925	2.01083e-44	NA	NA
STARD3	3.3872e-09	9.05798e-07	-5.91164	smultixcan	4.28441e-28	5.45506e-25	-0.328515	Artery_Aorta	1.08931e-29	2.38651e-26	11.3163	NA	NA	NA	1	1	1	0	3	1.38796	-6.2191	-0.00345665	0.427101	0.841675	-14.7562	NA	NA	0.16515	5e-10	0.639147	5.37614e-49	0.39997	2.80552e-49	NA	NA	0.689043	7.12598e-08	0.908981	9.4452e-46	0.88854	8.97178e-46	NA	NA
STARD3	3.3872e-09	9.05798e-07	-5.91164	smultixcan	4.28441e-28	5.45506e-25	-0.328515	Artery_Coronary	2.88807e-27	4.63307e-24	10.8161	NA	NA	NA	1	1	1	0	3	1.38796	-6.2191	-0.00345665	0.427101	0.621179	-14.5258	NA	NA	0.16515	5e-10	0.639147	5.37614e-49	0.534482	8.31764e-48	NA	NA	0.689043	7.12598e-08	0.908981	9.4452e-46	0.920903	2.6687e-44	NA	NA
STARD3	3.3872e-09	9.05798e-07	-5.91164	smultixcan	4.28441e-28	5.45506e-25	-0.328515	Artery_Tibial	1.08931e-29	2.61324e-26	11.3163	NA	NA	NA	1	1	1	0	3	1.38796	-6.2191	-0.00345665	0.427101	0.841675	-14.7562	NA	NA	0.16515	5e-10	0.639147	5.37614e-49	0.39997	2.80552e-49	NA	NA	0.689043	7.12598e-08	0.908981	9.4452e-46	0.886996	8.2694e-46	NA	NA
STARD3	3.3872e-09	9.05798e-07	-5.91164	smultixcan	4.28441e-28	5.45506e-25	-0.328515	Brain_Amygdala	1.09616e-28	4.93875e-25	11.112	NA	NA	NA	1	1	1	0	3	1.38796	-6.2191	-0.00345665	0.427101	0.887924	-14.5251	NA	NA	0.16515	5e-10	0.639147	5.37614e-49	0.374582	8.40562e-48	NA	NA	0.689043	7.12598e-08	0.908981	9.4452e-46	0.888516	5.27536e-44	NA	NA
STARD3	3.3872e-09	9.05798e-07	-5.91164	smultixcan	4.28441e-28	5.45506e-25	-0.328515	Brain_Anterior_cingulate_cortex_BA24	2.88807e-27	5.68713e-24	10.8161	NA	NA	NA	1	1	1	0	3	1.38796	-6.2191	-0.00345665	0.427101	0.621179	-14.5258	NA	NA	0.16515	5e-10	0.639147	5.37614e-49	0.534482	8.31764e-48	NA	NA	0.689043	7.12598e-08	0.908981	9.4452e-46	0.929604	4.70404e-44	NA	NA
STARD3	3.3872e-09	9.05798e-07	-5.91164	smultixcan	4.28441e-28	5.45506e-25	-0.328515	Brain_Caudate_basal_ganglia	1.08931e-29	3.27677e-26	11.3163	NA	NA	NA	1	1	1	0	3	1.38796	-6.2191	-0.00345665	0.427101	0.841675	-14.7562	NA	NA	0.16515	5e-10	0.639147	5.37614e-49	0.39997	2.80552e-49	NA	NA	0.689043	7.12598e-08	0.908981	9.4452e-46	0.892793	8.81144e-46	NA	NA
STARD3	3.3872e-09	9.05798e-07	-5.91164	smultixcan	4.28441e-28	5.45506e-25	-0.328515	Brain_Cerebellar_Hemisphere	1.08931e-29	3.26062e-26	-11.3163	NA	NA	NA	1	1	1	0	3	1.38796	-6.2191	-0.00345665	0.427101	-0.841675	14.7562	NA	NA	0.16515	5e-10	0.639147	5.37614e-49	0.39997	2.80552e-49	NA	NA	0.689043	7.12598e-08	0.908981	9.4452e-46	0.885925	1.09454e-45	NA	NA
STARD3	3.3872e-09	9.05798e-07	-5.91164	smultixcan	4.28441e-28	5.45506e-25	-0.328515	Brain_Cerebellum	1.08931e-29	2.79643e-26	11.3163	NA	NA	NA	1	1	1	0	3	1.38796	-6.2191	-0.00345665	0.427101	0.841675	-14.7562	NA	NA	0.16515	5e-10	0.639147	5.37614e-49	0.39997	2.80552e-49	NA	NA	0.689043	7.12598e-08	0.908981	9.4452e-46	0.886374	9.02592e-46	NA	NA
STARD3	3.3872e-09	9.05798e-07	-5.91164	smultixcan	4.28441e-28	5.45506e-25	-0.328515	Brain_Cortex	1.08931e-29	3.20171e-26	11.3163	NA	NA	NA	1	1	1	0	3	1.38796	-6.2191	-0.00345665	0.427101	0.841675	-14.7562	NA	NA	0.16515	5e-10	0.639147	5.37614e-49	0.39997	2.80552e-49	NA	NA	0.689043	7.12598e-08	0.908981	9.4452e-46	0.889453	1.10606e-45	NA	NA
STARD3	3.3872e-09	9.05798e-07	-5.91164	smultixcan	4.28441e-28	5.45506e-25	-0.328515	Brain_Frontal_Cortex_BA9	1.08931e-29	3.25593e-26	11.3163	NA	NA	NA	1	1	1	0	3	1.38796	-6.2191	-0.00345665	0.427101	0.841675	-14.7562	NA	NA	0.16515	5e-10	0.639147	5.37614e-49	0.39997	2.80552e-49	NA	NA	0.689043	7.12598e-08	0.908981	9.4452e-46	0.887249	1.00037e-45	NA	NA
STARD3	3.3872e-09	9.05798e-07	-5.91164	smultixcan	4.28441e-28	5.45506e-25	-0.328515	Brain_Hippocampus	1.08931e-29	1.1087e-25	11.3163	NA	NA	NA	1	1	1	0	3	1.38796	-6.2191	-0.00345665	0.427101	0.841675	-14.7562	NA	NA	0.16515	5e-10	0.639147	5.37614e-49	0.39997	2.80552e-49	NA	NA	0.689043	7.12598e-08	0.908981	9.4452e-46	0.902274	2.98185e-45	NA	NA
STARD3	3.3872e-09	9.05798e-07	-5.91164	smultixcan	4.28441e-28	5.45506e-25	-0.328515	Brain_Hypothalamus	2.88807e-27	9.33299e-24	10.8161	NA	NA	NA	1	1	1	0	3	1.38796	-6.2191	-0.00345665	0.427101	0.621179	-14.5258	NA	NA	0.16515	5e-10	0.639147	5.37614e-49	0.534482	8.31764e-48	NA	NA	0.689043	7.12598e-08	0.908981	9.4452e-46	0.929218	4.92238e-44	NA	NA
STARD3	3.3872e-09	9.05798e-07	-5.91164	smultixcan	4.28441e-28	5.45506e-25	-0.328515	Brain_Nucleus_accumbens_basal_ganglia	1.09616e-28	2.44763e-25	11.112	NA	NA	NA	1	1	1	0	3	1.38796	-6.2191	-0.00345665	0.427101	0.887924	-14.5251	NA	NA	0.16515	5e-10	0.639147	5.37614e-49	0.374582	8.40562e-48	NA	NA	0.689043	7.12598e-08	0.908981	9.4452e-46	0.879678	2.15545e-44	NA	NA
STARD3	3.3872e-09	9.05798e-07	-5.91164	smultixcan	4.28441e-28	5.45506e-25	-0.328515	Brain_Putamen_basal_ganglia	1.08931e-29	7.73988e-26	-11.3163	NA	NA	NA	1	1	1	0	3	1.38796	-6.2191	-0.00345665	0.427101	-0.841675	14.7562	NA	NA	0.16515	5e-10	0.639147	5.37614e-49	0.39997	2.80552e-49	NA	NA	0.689043	7.12598e-08	0.908981	9.4452e-46	0.886045	3.11974e-45	NA	NA
STARD3	3.3872e-09	9.05798e-07	-5.91164	smultixcan	4.28441e-28	5.45506e-25	-0.328515	Brain_Spinal_cord_cervical_c-1	1.08931e-29	4.67116e-26	11.3163	NA	NA	NA	1	1	1	0	3	1.38796	-6.2191	-0.00345665	0.427101	0.841675	-14.7562	NA	NA	0.16515	5e-10	0.639147	5.37614e-49	0.39997	2.80552e-49	NA	NA	0.689043	7.12598e-08	0.908981	9.4452e-46	0.89594	1.2562e-45	NA	NA
STARD3	3.3872e-09	9.05798e-07	-5.91164	smultixcan	4.28441e-28	5.45506e-25	-0.328515	Brain_Substantia_nigra	1.08931e-29	4.73712e-26	11.3163	NA	NA	NA	1	1	1	0	3	1.38796	-6.2191	-0.00345665	0.427101	0.841675	-14.7562	NA	NA	0.16515	5e-10	0.639147	5.37614e-49	0.39997	2.80552e-49	NA	NA	0.689043	7.12598e-08	0.908981	9.4452e-46	0.895518	1.27434e-45	NA	NA
STARD3	3.3872e-09	9.05798e-07	-5.91164	smultixcan	4.28441e-28	5.45506e-25	-0.328515	Breast_Mammary_Tissue	1.08931e-29	3.34862e-26	11.3163	NA	NA	NA	1	1	1	0	3	1.38796	-6.2191	-0.00345665	0.427101	0.841675	-14.7562	NA	NA	0.16515	5e-10	0.639147	5.37614e-49	0.39997	2.80552e-49	NA	NA	0.689043	7.12598e-08	0.908981	9.4452e-46	0.896916	1.23611e-45	NA	NA
STARD3	3.3872e-09	9.05798e-07	-5.91164	smultixcan	4.28441e-28	5.45506e-25	-0.328515	Cells_Cultured_fibroblasts	1.08931e-29	2.36312e-26	11.3163	NA	NA	NA	1	1	1	0	3	1.38796	-6.2191	-0.00345665	0.427101	0.841675	-14.7562	NA	NA	0.16515	5e-10	0.639147	5.37614e-49	0.39997	2.80552e-49	NA	NA	0.689043	7.12598e-08	0.908981	9.4452e-46	0.879987	7.48845e-46	NA	NA
STARD3	3.3872e-09	9.05798e-07	-5.91164	smultixcan	4.28441e-28	5.45506e-25	-0.328515	Cells_EBV-transformed_lymphocytes	1.08931e-29	2.76169e-26	-11.3163	NA	NA	NA	1	1	1	0	3	1.38796	-6.2191	-0.00345665	0.427101	-0.841675	14.7562	NA	NA	0.16515	5e-10	0.639147	5.37614e-49	0.39997	2.80552e-49	NA	NA	0.689043	7.12598e-08	0.908981	9.4452e-46	0.88424	8.16379e-46	NA	NA
STARD3	3.3872e-09	9.05798e-07	-5.91164	smultixcan	4.28441e-28	5.45506e-25	-0.328515	Colon_Sigmoid	1.08931e-29	3.79865e-26	-11.3163	NA	NA	NA	1	1	1	0	3	1.38796	-6.2191	-0.00345665	0.427101	-0.841675	14.7562	NA	NA	0.16515	5e-10	0.639147	5.37614e-49	0.39997	2.80552e-49	NA	NA	0.689043	7.12598e-08	0.908981	9.4452e-46	0.894316	1.14728e-45	NA	NA
STARD3	3.3872e-09	9.05798e-07	-5.91164	smultixcan	4.28441e-28	5.45506e-25	-0.328515	Colon_Transverse	1.08931e-29	4.85519e-26	-11.3163	NA	NA	NA	1	1	1	0	3	1.38796	-6.2191	-0.00345665	0.427101	-0.841675	14.7562	NA	NA	0.16515	5e-10	0.639147	5.37614e-49	0.39997	2.80552e-49	NA	NA	0.689043	7.12598e-08	0.908981	9.4452e-46	0.896446	1.30144e-45	NA	NA
STARD3	3.3872e-09	9.05798e-07	-5.91164	smultixcan	4.28441e-28	5.45506e-25	-0.328515	Esophagus_Gastroesophageal_Junction	1.08931e-29	2.25501e-26	-11.3163	NA	NA	NA	1	1	1	0	3	1.38796	-6.2191	-0.00345665	0.427101	-0.841675	14.7562	NA	NA	0.16515	5e-10	0.639147	5.37614e-49	0.39997	2.80552e-49	NA	NA	0.689043	7.12598e-08	0.908981	9.4452e-46	0.89359	8.24339e-46	NA	NA
STARD3	3.3872e-09	9.05798e-07	-5.91164	smultixcan	4.28441e-28	5.45506e-25	-0.328515	Esophagus_Mucosa	1.08931e-29	2.77971e-26	11.3163	NA	NA	NA	1	1	1	0	3	1.38796	-6.2191	-0.00345665	0.427101	0.841675	-14.7562	NA	NA	0.16515	5e-10	0.639147	5.37614e-49	0.39997	2.80552e-49	NA	NA	0.689043	7.12598e-08	0.908981	9.4452e-46	0.895252	9.12512e-46	NA	NA
STARD3	3.3872e-09	9.05798e-07	-5.91164	smultixcan	4.28441e-28	5.45506e-25	-0.328515	Esophagus_Muscularis	1.08931e-29	2.5721e-26	-11.3163	NA	NA	NA	1	1	1	0	3	1.38796	-6.2191	-0.00345665	0.427101	-0.841675	14.7562	NA	NA	0.16515	5e-10	0.639147	5.37614e-49	0.39997	2.80552e-49	NA	NA	0.689043	7.12598e-08	0.908981	9.4452e-46	0.895825	8.95719e-46	NA	NA
STARD3	3.3872e-09	9.05798e-07	-5.91164	smultixcan	4.28441e-28	5.45506e-25	-0.328515	Heart_Atrial_Appendage	1.08931e-29	2.72168e-26	11.3163	NA	NA	NA	1	1	1	0	3	1.38796	-6.2191	-0.00345665	0.427101	0.841675	-14.7562	NA	NA	0.16515	5e-10	0.639147	5.37614e-49	0.39997	2.80552e-49	NA	NA	0.689043	7.12598e-08	0.908981	9.4452e-46	0.889581	8.03894e-46	NA	NA
STARD3	3.3872e-09	9.05798e-07	-5.91164	smultixcan	4.28441e-28	5.45506e-25	-0.328515	Heart_Left_Ventricle	1.09616e-28	1.86474e-25	11.112	NA	NA	NA	1	1	1	0	3	1.38796	-6.2191	-0.00345665	0.427101	0.887924	-14.5251	NA	NA	0.16515	5e-10	0.639147	5.37614e-49	0.374582	8.40562e-48	NA	NA	0.689043	7.12598e-08	0.908981	9.4452e-46	0.888093	1.75861e-44	NA	NA
STARD3	3.3872e-09	9.05798e-07	-5.91164	smultixcan	4.28441e-28	5.45506e-25	-0.328515	Kidney_Cortex	1.08931e-29	2.7603e-26	11.3163	NA	NA	NA	1	1	1	0	3	1.38796	-6.2191	-0.00345665	0.427101	0.841675	-14.7562	NA	NA	0.16515	5e-10	0.639147	5.37614e-49	0.39997	2.80552e-49	NA	NA	0.689043	7.12598e-08	0.908981	9.4452e-46	0.892022	1.03939e-45	NA	NA
STARD3	3.3872e-09	9.05798e-07	-5.91164	smultixcan	4.28441e-28	5.45506e-25	-0.328515	Liver	1.08931e-29	4.32128e-26	11.3163	NA	NA	NA	1	1	1	0	3	1.38796	-6.2191	-0.00345665	0.427101	0.841675	-14.7562	NA	NA	0.16515	5e-10	0.639147	5.37614e-49	0.39997	2.80552e-49	NA	NA	0.689043	7.12598e-08	0.908981	9.4452e-46	0.883908	1.16132e-45	NA	NA
STARD3	3.3872e-09	9.05798e-07	-5.91164	smultixcan	4.28441e-28	5.45506e-25	-0.328515	Lung	1.08931e-29	2.16701e-26	11.3163	NA	NA	NA	1	1	1	0	3	1.38796	-6.2191	-0.00345665	0.427101	0.841675	-14.7562	NA	NA	0.16515	5e-10	0.639147	5.37614e-49	0.39997	2.80552e-49	NA	NA	0.689043	7.12598e-08	0.908981	9.4452e-46	0.885518	8.24403e-46	NA	NA
STARD3	3.3872e-09	9.05798e-07	-5.91164	smultixcan	4.28441e-28	5.45506e-25	-0.328515	Minor_Salivary_Gland	1.08931e-29	6.11297e-26	11.3163	NA	NA	NA	1	1	1	0	3	1.38796	-6.2191	-0.00345665	0.427101	0.841675	-14.7562	NA	NA	0.16515	5e-10	0.639147	5.37614e-49	0.39997	2.80552e-49	NA	NA	0.689043	7.12598e-08	0.908981	9.4452e-46	0.891474	2.74361e-45	NA	NA
STARD3	3.3872e-09	9.05798e-07	-5.91164	smultixcan	4.28441e-28	5.45506e-25	-0.328515	Muscle_Skeletal	1.08931e-29	2.65235e-26	11.3163	NA	NA	NA	1	1	1	0	3	1.38796	-6.2191	-0.00345665	0.427101	0.841675	-14.7562	NA	NA	0.16515	5e-10	0.639147	5.37614e-49	0.39997	2.80552e-49	NA	NA	0.689043	7.12598e-08	0.908981	9.4452e-46	0.893198	1.18552e-45	NA	NA
STARD3	3.3872e-09	9.05798e-07	-5.91164	smultixcan	4.28441e-28	5.45506e-25	-0.328515	Nerve_Tibial	1.08931e-29	2.71657e-26	11.3163	NA	NA	NA	1	1	1	0	3	1.38796	-6.2191	-0.00345665	0.427101	0.841675	-14.7562	NA	NA	0.16515	5e-10	0.639147	5.37614e-49	0.39997	2.80552e-49	NA	NA	0.689043	7.12598e-08	0.908981	9.4452e-46	0.892961	9.26409e-46	NA	NA
STARD3	3.3872e-09	9.05798e-07	-5.91164	smultixcan	4.28441e-28	5.45506e-25	-0.328515	Ovary	1.08931e-29	3.31291e-26	11.3163	NA	NA	NA	1	1	1	0	3	1.38796	-6.2191	-0.00345665	0.427101	0.841675	-14.7562	NA	NA	0.16515	5e-10	0.639147	5.37614e-49	0.39997	2.80552e-49	NA	NA	0.689043	7.12598e-08	0.908981	9.4452e-46	0.88926	1.48707e-45	NA	NA
STARD3	3.3872e-09	9.05798e-07	-5.91164	smultixcan	4.28441e-28	5.45506e-25	-0.328515	Pancreas	1.08931e-29	4.18075e-26	11.3163	NA	NA	NA	1	1	1	0	3	1.38796	-6.2191	-0.00345665	0.427101	0.841675	-14.7562	NA	NA	0.16515	5e-10	0.639147	5.37614e-49	0.39997	2.80552e-49	NA	NA	0.689043	7.12598e-08	0.908981	9.4452e-46	0.895091	1.12319e-45	NA	NA
STARD3	3.3872e-09	9.05798e-07	-5.91164	smultixcan	4.28441e-28	5.45506e-25	-0.328515	Pituitary	1.08931e-29	3.87418e-26	-11.3163	NA	NA	NA	1	1	1	0	3	1.38796	-6.2191	-0.00345665	0.427101	-0.841675	14.7562	NA	NA	0.16515	5e-10	0.639147	5.37614e-49	0.39997	2.80552e-49	NA	NA	0.689043	7.12598e-08	0.908981	9.4452e-46	0.899874	1.17394e-45	NA	NA
STARD3	3.3872e-09	9.05798e-07	-5.91164	smultixcan	4.28441e-28	5.45506e-25	-0.328515	Prostate	1.08931e-29	3.10462e-26	-11.3163	NA	NA	NA	1	1	1	0	3	1.38796	-6.2191	-0.00345665	0.427101	-0.841675	14.7562	NA	NA	0.16515	5e-10	0.639147	5.37614e-49	0.39997	2.80552e-49	NA	NA	0.689043	7.12598e-08	0.908981	9.4452e-46	0.892628	1.01984e-45	NA	NA
STARD3	3.3872e-09	9.05798e-07	-5.91164	smultixcan	4.28441e-28	5.45506e-25	-0.328515	Skin_Not_Sun_Exposed_Suprapubic	1.08931e-29	2.32828e-26	11.3163	NA	NA	NA	1	1	1	0	3	1.38796	-6.2191	-0.00345665	0.427101	0.841675	-14.7562	NA	NA	0.16515	5e-10	0.639147	5.37614e-49	0.39997	2.80552e-49	NA	NA	0.689043	7.12598e-08	0.908981	9.4452e-46	0.89986	7.81665e-46	NA	NA
STARD3	3.3872e-09	9.05798e-07	-5.91164	smultixcan	4.28441e-28	5.45506e-25	-0.328515	Skin_Sun_Exposed_Lower_leg	1.08931e-29	2.70818e-26	11.3163	NA	NA	NA	1	1	1	0	3	1.38796	-6.2191	-0.00345665	0.427101	0.841675	-14.7562	NA	NA	0.16515	5e-10	0.639147	5.37614e-49	0.39997	2.80552e-49	NA	NA	0.689043	7.12598e-08	0.908981	9.4452e-46	0.895177	9.46583e-46	NA	NA
STARD3	3.3872e-09	9.05798e-07	-5.91164	smultixcan	4.28441e-28	5.45506e-25	-0.328515	Small_Intestine_Terminal_Ileum	1.08931e-29	2.9032e-26	11.3163	NA	NA	NA	1	1	1	0	3	1.38796	-6.2191	-0.00345665	0.427101	0.841675	-14.7562	NA	NA	0.16515	5e-10	0.639147	5.37614e-49	0.39997	2.80552e-49	NA	NA	0.689043	7.12598e-08	0.908981	9.4452e-46	0.894793	9.53753e-46	NA	NA
STARD3	3.3872e-09	9.05798e-07	-5.91164	smultixcan	4.28441e-28	5.45506e-25	-0.328515	Spleen	1.08931e-29	4.07836e-26	-11.3163	NA	NA	NA	1	1	1	0	3	1.38796	-6.2191	-0.00345665	0.427101	-0.841675	14.7562	NA	NA	0.16515	5e-10	0.639147	5.37614e-49	0.39997	2.80552e-49	NA	NA	0.689043	7.12598e-08	0.908981	9.4452e-46	0.885255	1.09619e-45	NA	NA
STARD3	3.3872e-09	9.05798e-07	-5.91164	smultixcan	4.28441e-28	5.45506e-25	-0.328515	Stomach	1.08931e-29	3.29563e-26	-11.3163	NA	NA	NA	1	1	1	0	3	1.38796	-6.2191	-0.00345665	0.427101	-0.841675	14.7562	NA	NA	0.16515	5e-10	0.639147	5.37614e-49	0.39997	2.80552e-49	NA	NA	0.689043	7.12598e-08	0.908981	9.4452e-46	0.897944	9.95995e-46	NA	NA
STARD3	3.3872e-09	9.05798e-07	-5.91164	smultixcan	4.28441e-28	5.45506e-25	-0.328515	Testis	1.08931e-29	4.38018e-26	11.3163	NA	NA	NA	1	1	1	0	3	1.38796	-6.2191	-0.00345665	0.427101	0.841675	-14.7562	NA	NA	0.16515	5e-10	0.639147	5.37614e-49	0.39997	2.80552e-49	NA	NA	0.689043	7.12598e-08	0.908981	9.4452e-46	0.900586	1.70074e-45	NA	NA
STARD3	3.3872e-09	9.05798e-07	-5.91164	smultixcan	4.28441e-28	5.45506e-25	-0.328515	Thyroid	1.08931e-29	4.19383e-26	-11.3163	NA	NA	NA	1	1	1	0	3	1.38796	-6.2191	-0.00345665	0.427101	-0.841675	14.7562	NA	NA	0.16515	5e-10	0.639147	5.37614e-49	0.39997	2.80552e-49	NA	NA	0.689043	7.12598e-08	0.908981	9.4452e-46	0.89225	1.44777e-45	NA	NA
STARD3	3.3872e-09	9.05798e-07	-5.91164	smultixcan	4.28441e-28	5.45506e-25	-0.328515	Uterus	1.08931e-29	3.53213e-26	11.3163	NA	NA	NA	1	1	1	0	3	1.38796	-6.2191	-0.00345665	0.427101	0.841675	-14.7562	NA	NA	0.16515	5e-10	0.639147	5.37614e-49	0.39997	2.80552e-49	NA	NA	0.689043	7.12598e-08	0.908981	9.4452e-46	0.892743	1.06698e-45	NA	NA
STARD3	3.3872e-09	9.05798e-07	-5.91164	smultixcan	4.28441e-28	5.45506e-25	-0.328515	Vagina	1.08931e-29	4.24938e-26	-11.3163	NA	NA	NA	1	1	1	0	3	1.38796	-6.2191	-0.00345665	0.427101	-0.841675	14.7562	NA	NA	0.16515	5e-10	0.639147	5.37614e-49	0.39997	2.80552e-49	NA	NA	0.689043	7.12598e-08	0.908981	9.4452e-46	0.891009	1.59982e-45	NA	NA
STARD3	3.3872e-09	9.05798e-07	-5.91164	smultixcan	4.28441e-28	5.45506e-25	-0.328515	Whole_Blood	1.08931e-29	2.51303e-26	11.3163	NA	NA	NA	1	1	1	0	3	1.38796	-6.2191	-0.00345665	0.427101	0.841675	-14.7562	NA	NA	0.16515	5e-10	0.639147	5.37614e-49	0.39997	2.80552e-49	NA	NA	0.689043	7.12598e-08	0.908981	9.4452e-46	0.886844	7.71799e-46	NA	NA
STARD3	3.3872e-09	9.05798e-07	-5.91164	smultixcan	4.28441e-28	5.45506e-25	-0.328515	smultixcan	3.77008e-29	9.80863e-26	9.11739	NA	NA	NA	1	1	1	0	3	1.38796	-6.2191	-0.00345665	0.427101	0.326882	-12.3031	NA	NA	0.16515	5e-10	0.639147	5.37614e-49	0.173284	1.03888e-47	NA	NA	0.689043	7.12598e-08	0.908981	9.4452e-46	0.755435	2.99835e-44	NA	NA
EFNA1	3.5736e-09	9.41591e-07	-5.90281	Adipose_Visceral_Omentum	3.62439e-06	0.000767496	4.63183	Adipose_Subcutaneous	1.55619e-07	4.49124e-05	-5.24578	NA	NA	NA	1	1	1	0	3	-5.77808	-2.94418	4.73934	-1.91503	-5.02205	2.88777	NA	NA	7.5556e-09	0.0032381	2.14416e-06	0.0554881	5.11235e-07	0.00387987	NA	NA	5.4497e-06	0.0343317	0.00152581	0.318819	0.000363092	0.0663062	NA	NA
EFNA1	3.5736e-09	9.41591e-07	-5.90281	Adipose_Visceral_Omentum	3.62439e-06	0.000767496	4.63183	Adrenal_Gland	1.55619e-07	3.97102e-05	-5.24578	NA	NA	NA	1	1	1	0	3	-5.77808	-2.94418	4.73934	-1.91503	-4.88482	2.43701	NA	NA	7.5556e-09	0.0032381	2.14416e-06	0.0554881	1.03522e-06	0.0148092	NA	NA	5.4497e-06	0.0343317	0.00152581	0.318819	0.000616753	0.149429	NA	NA
EFNA1	3.5736e-09	9.41591e-07	-5.90281	Adipose_Visceral_Omentum	3.62439e-06	0.000767496	4.63183	Artery_Coronary	1.55619e-07	4.23506e-05	-5.24578	NA	NA	NA	1	1	1	0	3	-5.77808	-2.94418	4.73934	-1.91503	-4.93003	2.43701	NA	NA	7.5556e-09	0.0032381	2.14416e-06	0.0554881	8.22186e-07	0.0148092	NA	NA	5.4497e-06	0.0343317	0.00152581	0.318819	0.000554444	0.155276	NA	NA
EFNA1	3.5736e-09	9.41591e-07	-5.90281	Adipose_Visceral_Omentum	3.62439e-06	0.000767496	4.63183	Artery_Tibial	1.50894e-07	4.12801e-05	-5.25147	NA	NA	NA	1	1	1	0	3	-5.77808	-2.94418	4.73934	-1.91503	-5.00048	2.88257	NA	NA	7.5556e-09	0.0032381	2.14416e-06	0.0554881	5.71871e-07	0.0039445	NA	NA	5.4497e-06	0.0343317	0.00152581	0.318819	0.000410653	0.0667498	NA	NA
EFNA1	3.5736e-09	9.41591e-07	-5.90281	Adipose_Visceral_Omentum	3.62439e-06	0.000767496	4.63183	Brain_Caudate_basal_ganglia	1.50894e-07	4.84168e-05	-5.25147	NA	NA	NA	1	1	1	0	3	-5.77808	-2.94418	4.73934	-1.91503	-5.00048	2.892	NA	NA	7.5556e-09	0.0032381	2.14416e-06	0.0554881	5.71871e-07	0.003828	NA	NA	5.4497e-06	0.0343317	0.00152581	0.318819	0.000696403	0.0709309	NA	NA
EFNA1	3.5736e-09	9.41591e-07	-5.90281	Adipose_Visceral_Omentum	3.62439e-06	0.000767496	4.63183	Brain_Cerebellar_Hemisphere	1.50894e-07	4.30163e-05	-5.25147	NA	NA	NA	1	1	1	0	3	-5.77808	-2.94418	4.73934	-1.91503	-5.00048	2.89473	NA	NA	7.5556e-09	0.0032381	2.14416e-06	0.0554881	5.71871e-07	0.00379479	NA	NA	5.4497e-06	0.0343317	0.00152581	0.318819	0.000534616	0.0623364	NA	NA
EFNA1	3.5736e-09	9.41591e-07	-5.90281	Adipose_Visceral_Omentum	3.62439e-06	0.000767496	4.63183	Brain_Cortex	1.55619e-07	4.95974e-05	-5.24578	NA	NA	NA	1	1	1	0	3	-5.77808	-2.94418	4.73934	-1.91503	-5.02205	2.88886	NA	NA	7.5556e-09	0.0032381	2.14416e-06	0.0554881	5.11235e-07	0.00386641	NA	NA	5.4497e-06	0.0343317	0.00152581	0.318819	0.000540704	0.0675325	NA	NA
EFNA1	3.5736e-09	9.41591e-07	-5.90281	Adipose_Visceral_Omentum	3.62439e-06	0.000767496	4.63183	Brain_Frontal_Cortex_BA9	6.13431e-08	2.09548e-05	-5.41484	NA	NA	NA	1	1	1	0	3	-5.77808	-2.94418	4.73934	-1.91503	-5.40731	2.29798	NA	NA	7.5556e-09	0.0032381	2.14416e-06	0.0554881	6.39799e-08	0.0215629	NA	NA	5.4497e-06	0.0343317	0.00152581	0.318819	8.54536e-05	0.192768	NA	NA
EFNA1	3.5736e-09	9.41591e-07	-5.90281	Adipose_Visceral_Omentum	3.62439e-06	0.000767496	4.63183	Breast_Mammary_Tissue	1.55619e-07	4.07927e-05	-5.24578	NA	NA	NA	1	1	1	0	3	-5.77808	-2.94418	4.73934	-1.91503	-5.02205	2.89533	NA	NA	7.5556e-09	0.0032381	2.14416e-06	0.0554881	5.11235e-07	0.00378762	NA	NA	5.4497e-06	0.0343317	0.00152581	0.318819	0.000345634	0.0649664	NA	NA
EFNA1	3.5736e-09	9.41591e-07	-5.90281	Adipose_Visceral_Omentum	3.62439e-06	0.000767496	4.63183	Colon_Transverse	1.55619e-07	4.22201e-05	-5.24578	NA	NA	NA	1	1	1	0	3	-5.77808	-2.94418	4.73934	-1.91503	-4.96278	2.88262	NA	NA	7.5556e-09	0.0032381	2.14416e-06	0.0554881	6.94925e-07	0.00394378	NA	NA	5.4497e-06	0.0343317	0.00152581	0.318819	0.00046011	0.0655721	NA	NA
EFNA1	3.5736e-09	9.41591e-07	-5.90281	Adipose_Visceral_Omentum	3.62439e-06	0.000767496	4.63183	Esophagus_Gastroesophageal_Junction	1.55619e-07	3.99362e-05	-5.24578	NA	NA	NA	1	1	1	0	3	-5.77808	-2.94418	4.73934	-1.91503	-5.02205	2.87111	NA	NA	7.5556e-09	0.0032381	2.14416e-06	0.0554881	5.11235e-07	0.00409034	NA	NA	5.4497e-06	0.0343317	0.00152581	0.318819	0.000358104	0.0668584	NA	NA
EFNA1	3.5736e-09	9.41591e-07	-5.90281	Adipose_Visceral_Omentum	3.62439e-06	0.000767496	4.63183	Esophagus_Muscularis	1.50894e-07	3.92529e-05	-5.25147	NA	NA	NA	1	1	1	0	3	-5.77808	-2.94418	4.73934	-1.91503	-5.00048	2.88353	NA	NA	7.5556e-09	0.0032381	2.14416e-06	0.0554881	5.71871e-07	0.0039325	NA	NA	5.4497e-06	0.0343317	0.00152581	0.318819	0.000432534	0.0662199	NA	NA
EFNA1	3.5736e-09	9.41591e-07	-5.90281	Adipose_Visceral_Omentum	3.62439e-06	0.000767496	4.63183	Heart_Atrial_Appendage	1.55619e-07	4.45524e-05	-5.24578	NA	NA	NA	1	1	1	0	3	-5.77808	-2.94418	4.73934	-1.91503	-5.02205	2.88224	NA	NA	7.5556e-09	0.0032381	2.14416e-06	0.0554881	5.11235e-07	0.00394862	NA	NA	5.4497e-06	0.0343317	0.00152581	0.318819	0.000355138	0.0669999	NA	NA
EFNA1	3.5736e-09	9.41591e-07	-5.90281	Adipose_Visceral_Omentum	3.62439e-06	0.000767496	4.63183	Spleen	1.55619e-07	4.61495e-05	5.24578	NA	NA	NA	1	1	1	0	3	-5.77808	-2.94418	4.73934	-1.91503	5.02205	-2.43701	NA	NA	7.5556e-09	0.0032381	2.14416e-06	0.0554881	5.11235e-07	0.0148092	NA	NA	5.4497e-06	0.0343317	0.00152581	0.318819	0.000464041	0.147253	NA	NA
EFNA1	3.5736e-09	9.41591e-07	-5.90281	Adipose_Visceral_Omentum	3.62439e-06	0.000767496	4.63183	Stomach	1.55619e-07	4.60581e-05	-5.24578	NA	NA	NA	1	1	1	0	3	-5.77808	-2.94418	4.73934	-1.91503	-4.93322	2.43701	NA	NA	7.5556e-09	0.0032381	2.14416e-06	0.0554881	8.08861e-07	0.0148092	NA	NA	5.4497e-06	0.0343317	0.00152581	0.318819	0.000497243	0.156084	NA	NA
EFNA1	3.5736e-09	9.41591e-07	-5.90281	Adipose_Visceral_Omentum	3.62439e-06	0.000767496	4.63183	Thyroid	1.55619e-07	4.05428e-05	-5.24578	NA	NA	NA	1	1	1	0	3	-5.77808	-2.94418	4.73934	-1.91503	-5.02205	2.87564	NA	NA	7.5556e-09	0.0032381	2.14416e-06	0.0554881	5.11235e-07	0.00403207	NA	NA	5.4497e-06	0.0343317	0.00152581	0.318819	0.000346911	0.0654486	NA	NA
EFNA1	3.5736e-09	9.41591e-07	-5.90281	Adipose_Visceral_Omentum	3.62439e-06	0.000767496	4.63183	Vagina	1.55619e-07	4.7747e-05	-5.24578	NA	NA	NA	1	1	1	0	3	-5.77808	-2.94418	4.73934	-1.91503	-4.92142	2.43701	NA	NA	7.5556e-09	0.0032381	2.14416e-06	0.0554881	8.59203e-07	0.0148092	NA	NA	5.4497e-06	0.0343317	0.00152581	0.318819	0.000530402	0.155254	NA	NA
EFNA1	3.5736e-09	9.41591e-07	-5.90281	Adipose_Visceral_Omentum	3.62439e-06	0.000767496	4.63183	smultixcan	1.07731e-07	3.24073e-05	-5.26692	NA	NA	NA	1	1	1	0	3	-5.77808	-2.94418	4.73934	-1.91503	-1.67951	2.95854	NA	NA	7.5556e-09	0.0032381	2.14416e-06	0.0554881	2.44797e-06	0.00243308	NA	NA	5.4497e-06	0.0343317	0.00152581	0.318819	0.00130803	0.0453332	NA	NA
EFNA1	3.5736e-09	9.41591e-07	-5.90281	Artery_Aorta	1.55619e-07	5.55788e-05	5.24578	Adipose_Subcutaneous	1.55619e-07	4.49124e-05	-5.24578	NA	NA	NA	1	1	1	0	3	-5.77808	-2.94418	5.02205	-2.43701	-5.02205	2.88777	NA	NA	7.5556e-09	0.0032381	5.11235e-07	0.0148092	5.11235e-07	0.00387987	NA	NA	5.4497e-06	0.0343317	0.000431687	0.159488	0.000363092	0.0663062	NA	NA
EFNA1	3.5736e-09	9.41591e-07	-5.90281	Artery_Aorta	1.55619e-07	5.55788e-05	5.24578	Adrenal_Gland	1.55619e-07	3.97102e-05	-5.24578	NA	NA	NA	1	1	1	0	3	-5.77808	-2.94418	5.02205	-2.43701	-4.88482	2.43701	NA	NA	7.5556e-09	0.0032381	5.11235e-07	0.0148092	1.03522e-06	0.0148092	NA	NA	5.4497e-06	0.0343317	0.000431687	0.159488	0.000616753	0.149429	NA	NA
EFNA1	3.5736e-09	9.41591e-07	-5.90281	Artery_Aorta	1.55619e-07	5.55788e-05	5.24578	Artery_Coronary	1.55619e-07	4.23506e-05	-5.24578	NA	NA	NA	1	1	1	0	3	-5.77808	-2.94418	5.02205	-2.43701	-4.93003	2.43701	NA	NA	7.5556e-09	0.0032381	5.11235e-07	0.0148092	8.22186e-07	0.0148092	NA	NA	5.4497e-06	0.0343317	0.000431687	0.159488	0.000554444	0.155276	NA	NA
EFNA1	3.5736e-09	9.41591e-07	-5.90281	Artery_Aorta	1.55619e-07	5.55788e-05	5.24578	Artery_Tibial	1.50894e-07	4.12801e-05	-5.25147	NA	NA	NA	1	1	1	0	3	-5.77808	-2.94418	5.02205	-2.43701	-5.00048	2.88257	NA	NA	7.5556e-09	0.0032381	5.11235e-07	0.0148092	5.71871e-07	0.0039445	NA	NA	5.4497e-06	0.0343317	0.000431687	0.159488	0.000410653	0.0667498	NA	NA
EFNA1	3.5736e-09	9.41591e-07	-5.90281	Artery_Aorta	1.55619e-07	5.55788e-05	5.24578	Brain_Caudate_basal_ganglia	1.50894e-07	4.84168e-05	-5.25147	NA	NA	NA	1	1	1	0	3	-5.77808	-2.94418	5.02205	-2.43701	-5.00048	2.892	NA	NA	7.5556e-09	0.0032381	5.11235e-07	0.0148092	5.71871e-07	0.003828	NA	NA	5.4497e-06	0.0343317	0.000431687	0.159488	0.000696403	0.0709309	NA	NA
EFNA1	3.5736e-09	9.41591e-07	-5.90281	Artery_Aorta	1.55619e-07	5.55788e-05	5.24578	Brain_Cerebellar_Hemisphere	1.50894e-07	4.30163e-05	-5.25147	NA	NA	NA	1	1	1	0	3	-5.77808	-2.94418	5.02205	-2.43701	-5.00048	2.89473	NA	NA	7.5556e-09	0.0032381	5.11235e-07	0.0148092	5.71871e-07	0.00379479	NA	NA	5.4497e-06	0.0343317	0.000431687	0.159488	0.000534616	0.0623364	NA	NA
EFNA1	3.5736e-09	9.41591e-07	-5.90281	Artery_Aorta	1.55619e-07	5.55788e-05	5.24578	Brain_Cortex	1.55619e-07	4.95974e-05	-5.24578	NA	NA	NA	1	1	1	0	3	-5.77808	-2.94418	5.02205	-2.43701	-5.02205	2.88886	NA	NA	7.5556e-09	0.0032381	5.11235e-07	0.0148092	5.11235e-07	0.00386641	NA	NA	5.4497e-06	0.0343317	0.000431687	0.159488	0.000540704	0.0675325	NA	NA
EFNA1	3.5736e-09	9.41591e-07	-5.90281	Artery_Aorta	1.55619e-07	5.55788e-05	5.24578	Brain_Frontal_Cortex_BA9	6.13431e-08	2.09548e-05	-5.41484	NA	NA	NA	1	1	1	0	3	-5.77808	-2.94418	5.02205	-2.43701	-5.40731	2.29798	NA	NA	7.5556e-09	0.0032381	5.11235e-07	0.0148092	6.39799e-08	0.0215629	NA	NA	5.4497e-06	0.0343317	0.000431687	0.159488	8.54536e-05	0.192768	NA	NA
EFNA1	3.5736e-09	9.41591e-07	-5.90281	Artery_Aorta	1.55619e-07	5.55788e-05	5.24578	Breast_Mammary_Tissue	1.55619e-07	4.07927e-05	-5.24578	NA	NA	NA	1	1	1	0	3	-5.77808	-2.94418	5.02205	-2.43701	-5.02205	2.89533	NA	NA	7.5556e-09	0.0032381	5.11235e-07	0.0148092	5.11235e-07	0.00378762	NA	NA	5.4497e-06	0.0343317	0.000431687	0.159488	0.000345634	0.0649664	NA	NA
EFNA1	3.5736e-09	9.41591e-07	-5.90281	Artery_Aorta	1.55619e-07	5.55788e-05	5.24578	Colon_Transverse	1.55619e-07	4.22201e-05	-5.24578	NA	NA	NA	1	1	1	0	3	-5.77808	-2.94418	5.02205	-2.43701	-4.96278	2.88262	NA	NA	7.5556e-09	0.0032381	5.11235e-07	0.0148092	6.94925e-07	0.00394378	NA	NA	5.4497e-06	0.0343317	0.000431687	0.159488	0.00046011	0.0655721	NA	NA
EFNA1	3.5736e-09	9.41591e-07	-5.90281	Artery_Aorta	1.55619e-07	5.55788e-05	5.24578	Esophagus_Gastroesophageal_Junction	1.55619e-07	3.99362e-05	-5.24578	NA	NA	NA	1	1	1	0	3	-5.77808	-2.94418	5.02205	-2.43701	-5.02205	2.87111	NA	NA	7.5556e-09	0.0032381	5.11235e-07	0.0148092	5.11235e-07	0.00409034	NA	NA	5.4497e-06	0.0343317	0.000431687	0.159488	0.000358104	0.0668584	NA	NA
EFNA1	3.5736e-09	9.41591e-07	-5.90281	Artery_Aorta	1.55619e-07	5.55788e-05	5.24578	Esophagus_Muscularis	1.50894e-07	3.92529e-05	-5.25147	NA	NA	NA	1	1	1	0	3	-5.77808	-2.94418	5.02205	-2.43701	-5.00048	2.88353	NA	NA	7.5556e-09	0.0032381	5.11235e-07	0.0148092	5.71871e-07	0.0039325	NA	NA	5.4497e-06	0.0343317	0.000431687	0.159488	0.000432534	0.0662199	NA	NA
EFNA1	3.5736e-09	9.41591e-07	-5.90281	Artery_Aorta	1.55619e-07	5.55788e-05	5.24578	Heart_Atrial_Appendage	1.55619e-07	4.45524e-05	-5.24578	NA	NA	NA	1	1	1	0	3	-5.77808	-2.94418	5.02205	-2.43701	-5.02205	2.88224	NA	NA	7.5556e-09	0.0032381	5.11235e-07	0.0148092	5.11235e-07	0.00394862	NA	NA	5.4497e-06	0.0343317	0.000431687	0.159488	0.000355138	0.0669999	NA	NA
EFNA1	3.5736e-09	9.41591e-07	-5.90281	Artery_Aorta	1.55619e-07	5.55788e-05	5.24578	Spleen	1.55619e-07	4.61495e-05	5.24578	NA	NA	NA	1	1	1	0	3	-5.77808	-2.94418	5.02205	-2.43701	5.02205	-2.43701	NA	NA	7.5556e-09	0.0032381	5.11235e-07	0.0148092	5.11235e-07	0.0148092	NA	NA	5.4497e-06	0.0343317	0.000431687	0.159488	0.000464041	0.147253	NA	NA
EFNA1	3.5736e-09	9.41591e-07	-5.90281	Artery_Aorta	1.55619e-07	5.55788e-05	5.24578	Stomach	1.55619e-07	4.60581e-05	-5.24578	NA	NA	NA	1	1	1	0	3	-5.77808	-2.94418	5.02205	-2.43701	-4.93322	2.43701	NA	NA	7.5556e-09	0.0032381	5.11235e-07	0.0148092	8.08861e-07	0.0148092	NA	NA	5.4497e-06	0.0343317	0.000431687	0.159488	0.000497243	0.156084	NA	NA
EFNA1	3.5736e-09	9.41591e-07	-5.90281	Artery_Aorta	1.55619e-07	5.55788e-05	5.24578	Thyroid	1.55619e-07	4.05428e-05	-5.24578	NA	NA	NA	1	1	1	0	3	-5.77808	-2.94418	5.02205	-2.43701	-5.02205	2.87564	NA	NA	7.5556e-09	0.0032381	5.11235e-07	0.0148092	5.11235e-07	0.00403207	NA	NA	5.4497e-06	0.0343317	0.000431687	0.159488	0.000346911	0.0654486	NA	NA
EFNA1	3.5736e-09	9.41591e-07	-5.90281	Artery_Aorta	1.55619e-07	5.55788e-05	5.24578	Vagina	1.55619e-07	4.7747e-05	-5.24578	NA	NA	NA	1	1	1	0	3	-5.77808	-2.94418	5.02205	-2.43701	-4.92142	2.43701	NA	NA	7.5556e-09	0.0032381	5.11235e-07	0.0148092	8.59203e-07	0.0148092	NA	NA	5.4497e-06	0.0343317	0.000431687	0.159488	0.000530402	0.155254	NA	NA
EFNA1	3.5736e-09	9.41591e-07	-5.90281	Artery_Aorta	1.55619e-07	5.55788e-05	5.24578	smultixcan	1.07731e-07	3.24073e-05	-5.26692	NA	NA	NA	1	1	1	0	3	-5.77808	-2.94418	5.02205	-2.43701	-1.67951	2.95854	NA	NA	7.5556e-09	0.0032381	5.11235e-07	0.0148092	2.44797e-06	0.00243308	NA	NA	5.4497e-06	0.0343317	0.000431687	0.159488	0.00130803	0.0453332	NA	NA
EFNA1	3.5736e-09	9.41591e-07	-5.90281	Brain_Hippocampus	3.7495e-07	0.000159354	5.08125	Adipose_Subcutaneous	1.55619e-07	4.49124e-05	-5.24578	NA	NA	NA	1	1	1	0	3	-5.77808	-2.94418	4.91105	-2.357	-5.02205	2.88777	NA	NA	7.5556e-09	0.0032381	9.05896e-07	0.0184231	5.11235e-07	0.00387987	NA	NA	5.4497e-06	0.0343317	0.00087736	0.180907	0.000363092	0.0663062	NA	NA
EFNA1	3.5736e-09	9.41591e-07	-5.90281	Brain_Hippocampus	3.7495e-07	0.000159354	5.08125	Adrenal_Gland	1.55619e-07	3.97102e-05	-5.24578	NA	NA	NA	1	1	1	0	3	-5.77808	-2.94418	4.91105	-2.357	-4.88482	2.43701	NA	NA	7.5556e-09	0.0032381	9.05896e-07	0.0184231	1.03522e-06	0.0148092	NA	NA	5.4497e-06	0.0343317	0.00087736	0.180907	0.000616753	0.149429	NA	NA
EFNA1	3.5736e-09	9.41591e-07	-5.90281	Brain_Hippocampus	3.7495e-07	0.000159354	5.08125	Artery_Coronary	1.55619e-07	4.23506e-05	-5.24578	NA	NA	NA	1	1	1	0	3	-5.77808	-2.94418	4.91105	-2.357	-4.93003	2.43701	NA	NA	7.5556e-09	0.0032381	9.05896e-07	0.0184231	8.22186e-07	0.0148092	NA	NA	5.4497e-06	0.0343317	0.00087736	0.180907	0.000554444	0.155276	NA	NA
EFNA1	3.5736e-09	9.41591e-07	-5.90281	Brain_Hippocampus	3.7495e-07	0.000159354	5.08125	Artery_Tibial	1.50894e-07	4.12801e-05	-5.25147	NA	NA	NA	1	1	1	0	3	-5.77808	-2.94418	4.91105	-2.357	-5.00048	2.88257	NA	NA	7.5556e-09	0.0032381	9.05896e-07	0.0184231	5.71871e-07	0.0039445	NA	NA	5.4497e-06	0.0343317	0.00087736	0.180907	0.000410653	0.0667498	NA	NA
EFNA1	3.5736e-09	9.41591e-07	-5.90281	Brain_Hippocampus	3.7495e-07	0.000159354	5.08125	Brain_Caudate_basal_ganglia	1.50894e-07	4.84168e-05	-5.25147	NA	NA	NA	1	1	1	0	3	-5.77808	-2.94418	4.91105	-2.357	-5.00048	2.892	NA	NA	7.5556e-09	0.0032381	9.05896e-07	0.0184231	5.71871e-07	0.003828	NA	NA	5.4497e-06	0.0343317	0.00087736	0.180907	0.000696403	0.0709309	NA	NA
EFNA1	3.5736e-09	9.41591e-07	-5.90281	Brain_Hippocampus	3.7495e-07	0.000159354	5.08125	Brain_Cerebellar_Hemisphere	1.50894e-07	4.30163e-05	-5.25147	NA	NA	NA	1	1	1	0	3	-5.77808	-2.94418	4.91105	-2.357	-5.00048	2.89473	NA	NA	7.5556e-09	0.0032381	9.05896e-07	0.0184231	5.71871e-07	0.00379479	NA	NA	5.4497e-06	0.0343317	0.00087736	0.180907	0.000534616	0.0623364	NA	NA
EFNA1	3.5736e-09	9.41591e-07	-5.90281	Brain_Hippocampus	3.7495e-07	0.000159354	5.08125	Brain_Cortex	1.55619e-07	4.95974e-05	-5.24578	NA	NA	NA	1	1	1	0	3	-5.77808	-2.94418	4.91105	-2.357	-5.02205	2.88886	NA	NA	7.5556e-09	0.0032381	9.05896e-07	0.0184231	5.11235e-07	0.00386641	NA	NA	5.4497e-06	0.0343317	0.00087736	0.180907	0.000540704	0.0675325	NA	NA
EFNA1	3.5736e-09	9.41591e-07	-5.90281	Brain_Hippocampus	3.7495e-07	0.000159354	5.08125	Brain_Frontal_Cortex_BA9	6.13431e-08	2.09548e-05	-5.41484	NA	NA	NA	1	1	1	0	3	-5.77808	-2.94418	4.91105	-2.357	-5.40731	2.29798	NA	NA	7.5556e-09	0.0032381	9.05896e-07	0.0184231	6.39799e-08	0.0215629	NA	NA	5.4497e-06	0.0343317	0.00087736	0.180907	8.54536e-05	0.192768	NA	NA
EFNA1	3.5736e-09	9.41591e-07	-5.90281	Brain_Hippocampus	3.7495e-07	0.000159354	5.08125	Breast_Mammary_Tissue	1.55619e-07	4.07927e-05	-5.24578	NA	NA	NA	1	1	1	0	3	-5.77808	-2.94418	4.91105	-2.357	-5.02205	2.89533	NA	NA	7.5556e-09	0.0032381	9.05896e-07	0.0184231	5.11235e-07	0.00378762	NA	NA	5.4497e-06	0.0343317	0.00087736	0.180907	0.000345634	0.0649664	NA	NA
EFNA1	3.5736e-09	9.41591e-07	-5.90281	Brain_Hippocampus	3.7495e-07	0.000159354	5.08125	Colon_Transverse	1.55619e-07	4.22201e-05	-5.24578	NA	NA	NA	1	1	1	0	3	-5.77808	-2.94418	4.91105	-2.357	-4.96278	2.88262	NA	NA	7.5556e-09	0.0032381	9.05896e-07	0.0184231	6.94925e-07	0.00394378	NA	NA	5.4497e-06	0.0343317	0.00087736	0.180907	0.00046011	0.0655721	NA	NA
EFNA1	3.5736e-09	9.41591e-07	-5.90281	Brain_Hippocampus	3.7495e-07	0.000159354	5.08125	Esophagus_Gastroesophageal_Junction	1.55619e-07	3.99362e-05	-5.24578	NA	NA	NA	1	1	1	0	3	-5.77808	-2.94418	4.91105	-2.357	-5.02205	2.87111	NA	NA	7.5556e-09	0.0032381	9.05896e-07	0.0184231	5.11235e-07	0.00409034	NA	NA	5.4497e-06	0.0343317	0.00087736	0.180907	0.000358104	0.0668584	NA	NA
EFNA1	3.5736e-09	9.41591e-07	-5.90281	Brain_Hippocampus	3.7495e-07	0.000159354	5.08125	Esophagus_Muscularis	1.50894e-07	3.92529e-05	-5.25147	NA	NA	NA	1	1	1	0	3	-5.77808	-2.94418	4.91105	-2.357	-5.00048	2.88353	NA	NA	7.5556e-09	0.0032381	9.05896e-07	0.0184231	5.71871e-07	0.0039325	NA	NA	5.4497e-06	0.0343317	0.00087736	0.180907	0.000432534	0.0662199	NA	NA
EFNA1	3.5736e-09	9.41591e-07	-5.90281	Brain_Hippocampus	3.7495e-07	0.000159354	5.08125	Heart_Atrial_Appendage	1.55619e-07	4.45524e-05	-5.24578	NA	NA	NA	1	1	1	0	3	-5.77808	-2.94418	4.91105	-2.357	-5.02205	2.88224	NA	NA	7.5556e-09	0.0032381	9.05896e-07	0.0184231	5.11235e-07	0.00394862	NA	NA	5.4497e-06	0.0343317	0.00087736	0.180907	0.000355138	0.0669999	NA	NA
EFNA1	3.5736e-09	9.41591e-07	-5.90281	Brain_Hippocampus	3.7495e-07	0.000159354	5.08125	Spleen	1.55619e-07	4.61495e-05	5.24578	NA	NA	NA	1	1	1	0	3	-5.77808	-2.94418	4.91105	-2.357	5.02205	-2.43701	NA	NA	7.5556e-09	0.0032381	9.05896e-07	0.0184231	5.11235e-07	0.0148092	NA	NA	5.4497e-06	0.0343317	0.00087736	0.180907	0.000464041	0.147253	NA	NA
EFNA1	3.5736e-09	9.41591e-07	-5.90281	Brain_Hippocampus	3.7495e-07	0.000159354	5.08125	Stomach	1.55619e-07	4.60581e-05	-5.24578	NA	NA	NA	1	1	1	0	3	-5.77808	-2.94418	4.91105	-2.357	-4.93322	2.43701	NA	NA	7.5556e-09	0.0032381	9.05896e-07	0.0184231	8.08861e-07	0.0148092	NA	NA	5.4497e-06	0.0343317	0.00087736	0.180907	0.000497243	0.156084	NA	NA
EFNA1	3.5736e-09	9.41591e-07	-5.90281	Brain_Hippocampus	3.7495e-07	0.000159354	5.08125	Thyroid	1.55619e-07	4.05428e-05	-5.24578	NA	NA	NA	1	1	1	0	3	-5.77808	-2.94418	4.91105	-2.357	-5.02205	2.87564	NA	NA	7.5556e-09	0.0032381	9.05896e-07	0.0184231	5.11235e-07	0.00403207	NA	NA	5.4497e-06	0.0343317	0.00087736	0.180907	0.000346911	0.0654486	NA	NA
EFNA1	3.5736e-09	9.41591e-07	-5.90281	Brain_Hippocampus	3.7495e-07	0.000159354	5.08125	Vagina	1.55619e-07	4.7747e-05	-5.24578	NA	NA	NA	1	1	1	0	3	-5.77808	-2.94418	4.91105	-2.357	-4.92142	2.43701	NA	NA	7.5556e-09	0.0032381	9.05896e-07	0.0184231	8.59203e-07	0.0148092	NA	NA	5.4497e-06	0.0343317	0.00087736	0.180907	0.000530402	0.155254	NA	NA
EFNA1	3.5736e-09	9.41591e-07	-5.90281	Brain_Hippocampus	3.7495e-07	0.000159354	5.08125	smultixcan	1.07731e-07	3.24073e-05	-5.26692	NA	NA	NA	1	1	1	0	3	-5.77808	-2.94418	4.91105	-2.357	-1.67951	2.95854	NA	NA	7.5556e-09	0.0032381	9.05896e-07	0.0184231	2.44797e-06	0.00243308	NA	NA	5.4497e-06	0.0343317	0.00087736	0.180907	0.00130803	0.0453332	NA	NA
EFNA1	3.5736e-09	9.41591e-07	-5.90281	Heart_Atrial_Appendage	2.64369e-06	0.000573533	4.69672	Adipose_Subcutaneous	1.55619e-07	4.49124e-05	-5.24578	NA	NA	NA	1	1	1	0	3	-5.77808	-2.94418	4.20532	-2.62703	-5.02205	2.88777	NA	NA	7.5556e-09	0.0032381	2.60709e-05	0.00861335	5.11235e-07	0.00387987	NA	NA	5.4497e-06	0.0343317	0.012782	0.112633	0.000363092	0.0663062	NA	NA
EFNA1	3.5736e-09	9.41591e-07	-5.90281	Heart_Atrial_Appendage	2.64369e-06	0.000573533	4.69672	Adrenal_Gland	1.55619e-07	3.97102e-05	-5.24578	NA	NA	NA	1	1	1	0	3	-5.77808	-2.94418	4.20532	-2.62703	-4.88482	2.43701	NA	NA	7.5556e-09	0.0032381	2.60709e-05	0.00861335	1.03522e-06	0.0148092	NA	NA	5.4497e-06	0.0343317	0.012782	0.112633	0.000616753	0.149429	NA	NA
EFNA1	3.5736e-09	9.41591e-07	-5.90281	Heart_Atrial_Appendage	2.64369e-06	0.000573533	4.69672	Artery_Coronary	1.55619e-07	4.23506e-05	-5.24578	NA	NA	NA	1	1	1	0	3	-5.77808	-2.94418	4.20532	-2.62703	-4.93003	2.43701	NA	NA	7.5556e-09	0.0032381	2.60709e-05	0.00861335	8.22186e-07	0.0148092	NA	NA	5.4497e-06	0.0343317	0.012782	0.112633	0.000554444	0.155276	NA	NA
EFNA1	3.5736e-09	9.41591e-07	-5.90281	Heart_Atrial_Appendage	2.64369e-06	0.000573533	4.69672	Artery_Tibial	1.50894e-07	4.12801e-05	-5.25147	NA	NA	NA	1	1	1	0	3	-5.77808	-2.94418	4.20532	-2.62703	-5.00048	2.88257	NA	NA	7.5556e-09	0.0032381	2.60709e-05	0.00861335	5.71871e-07	0.0039445	NA	NA	5.4497e-06	0.0343317	0.012782	0.112633	0.000410653	0.0667498	NA	NA
EFNA1	3.5736e-09	9.41591e-07	-5.90281	Heart_Atrial_Appendage	2.64369e-06	0.000573533	4.69672	Brain_Caudate_basal_ganglia	1.50894e-07	4.84168e-05	-5.25147	NA	NA	NA	1	1	1	0	3	-5.77808	-2.94418	4.20532	-2.62703	-5.00048	2.892	NA	NA	7.5556e-09	0.0032381	2.60709e-05	0.00861335	5.71871e-07	0.003828	NA	NA	5.4497e-06	0.0343317	0.012782	0.112633	0.000696403	0.0709309	NA	NA
EFNA1	3.5736e-09	9.41591e-07	-5.90281	Heart_Atrial_Appendage	2.64369e-06	0.000573533	4.69672	Brain_Cerebellar_Hemisphere	1.50894e-07	4.30163e-05	-5.25147	NA	NA	NA	1	1	1	0	3	-5.77808	-2.94418	4.20532	-2.62703	-5.00048	2.89473	NA	NA	7.5556e-09	0.0032381	2.60709e-05	0.00861335	5.71871e-07	0.00379479	NA	NA	5.4497e-06	0.0343317	0.012782	0.112633	0.000534616	0.0623364	NA	NA
EFNA1	3.5736e-09	9.41591e-07	-5.90281	Heart_Atrial_Appendage	2.64369e-06	0.000573533	4.69672	Brain_Cortex	1.55619e-07	4.95974e-05	-5.24578	NA	NA	NA	1	1	1	0	3	-5.77808	-2.94418	4.20532	-2.62703	-5.02205	2.88886	NA	NA	7.5556e-09	0.0032381	2.60709e-05	0.00861335	5.11235e-07	0.00386641	NA	NA	5.4497e-06	0.0343317	0.012782	0.112633	0.000540704	0.0675325	NA	NA
EFNA1	3.5736e-09	9.41591e-07	-5.90281	Heart_Atrial_Appendage	2.64369e-06	0.000573533	4.69672	Brain_Frontal_Cortex_BA9	6.13431e-08	2.09548e-05	-5.41484	NA	NA	NA	1	1	1	0	3	-5.77808	-2.94418	4.20532	-2.62703	-5.40731	2.29798	NA	NA	7.5556e-09	0.0032381	2.60709e-05	0.00861335	6.39799e-08	0.0215629	NA	NA	5.4497e-06	0.0343317	0.012782	0.112633	8.54536e-05	0.192768	NA	NA
EFNA1	3.5736e-09	9.41591e-07	-5.90281	Heart_Atrial_Appendage	2.64369e-06	0.000573533	4.69672	Breast_Mammary_Tissue	1.55619e-07	4.07927e-05	-5.24578	NA	NA	NA	1	1	1	0	3	-5.77808	-2.94418	4.20532	-2.62703	-5.02205	2.89533	NA	NA	7.5556e-09	0.0032381	2.60709e-05	0.00861335	5.11235e-07	0.00378762	NA	NA	5.4497e-06	0.0343317	0.012782	0.112633	0.000345634	0.0649664	NA	NA
EFNA1	3.5736e-09	9.41591e-07	-5.90281	Heart_Atrial_Appendage	2.64369e-06	0.000573533	4.69672	Colon_Transverse	1.55619e-07	4.22201e-05	-5.24578	NA	NA	NA	1	1	1	0	3	-5.77808	-2.94418	4.20532	-2.62703	-4.96278	2.88262	NA	NA	7.5556e-09	0.0032381	2.60709e-05	0.00861335	6.94925e-07	0.00394378	NA	NA	5.4497e-06	0.0343317	0.012782	0.112633	0.00046011	0.0655721	NA	NA
EFNA1	3.5736e-09	9.41591e-07	-5.90281	Heart_Atrial_Appendage	2.64369e-06	0.000573533	4.69672	Esophagus_Gastroesophageal_Junction	1.55619e-07	3.99362e-05	-5.24578	NA	NA	NA	1	1	1	0	3	-5.77808	-2.94418	4.20532	-2.62703	-5.02205	2.87111	NA	NA	7.5556e-09	0.0032381	2.60709e-05	0.00861335	5.11235e-07	0.00409034	NA	NA	5.4497e-06	0.0343317	0.012782	0.112633	0.000358104	0.0668584	NA	NA
EFNA1	3.5736e-09	9.41591e-07	-5.90281	Heart_Atrial_Appendage	2.64369e-06	0.000573533	4.69672	Esophagus_Muscularis	1.50894e-07	3.92529e-05	-5.25147	NA	NA	NA	1	1	1	0	3	-5.77808	-2.94418	4.20532	-2.62703	-5.00048	2.88353	NA	NA	7.5556e-09	0.0032381	2.60709e-05	0.00861335	5.71871e-07	0.0039325	NA	NA	5.4497e-06	0.0343317	0.012782	0.112633	0.000432534	0.0662199	NA	NA
EFNA1	3.5736e-09	9.41591e-07	-5.90281	Heart_Atrial_Appendage	2.64369e-06	0.000573533	4.69672	Heart_Atrial_Appendage	1.55619e-07	4.45524e-05	-5.24578	NA	NA	NA	1	1	1	0	3	-5.77808	-2.94418	4.20532	-2.62703	-5.02205	2.88224	NA	NA	7.5556e-09	0.0032381	2.60709e-05	0.00861335	5.11235e-07	0.00394862	NA	NA	5.4497e-06	0.0343317	0.012782	0.112633	0.000355138	0.0669999	NA	NA
EFNA1	3.5736e-09	9.41591e-07	-5.90281	Heart_Atrial_Appendage	2.64369e-06	0.000573533	4.69672	Spleen	1.55619e-07	4.61495e-05	5.24578	NA	NA	NA	1	1	1	0	3	-5.77808	-2.94418	4.20532	-2.62703	5.02205	-2.43701	NA	NA	7.5556e-09	0.0032381	2.60709e-05	0.00861335	5.11235e-07	0.0148092	NA	NA	5.4497e-06	0.0343317	0.012782	0.112633	0.000464041	0.147253	NA	NA
EFNA1	3.5736e-09	9.41591e-07	-5.90281	Heart_Atrial_Appendage	2.64369e-06	0.000573533	4.69672	Stomach	1.55619e-07	4.60581e-05	-5.24578	NA	NA	NA	1	1	1	0	3	-5.77808	-2.94418	4.20532	-2.62703	-4.93322	2.43701	NA	NA	7.5556e-09	0.0032381	2.60709e-05	0.00861335	8.08861e-07	0.0148092	NA	NA	5.4497e-06	0.0343317	0.012782	0.112633	0.000497243	0.156084	NA	NA
EFNA1	3.5736e-09	9.41591e-07	-5.90281	Heart_Atrial_Appendage	2.64369e-06	0.000573533	4.69672	Thyroid	1.55619e-07	4.05428e-05	-5.24578	NA	NA	NA	1	1	1	0	3	-5.77808	-2.94418	4.20532	-2.62703	-5.02205	2.87564	NA	NA	7.5556e-09	0.0032381	2.60709e-05	0.00861335	5.11235e-07	0.00403207	NA	NA	5.4497e-06	0.0343317	0.012782	0.112633	0.000346911	0.0654486	NA	NA
EFNA1	3.5736e-09	9.41591e-07	-5.90281	Heart_Atrial_Appendage	2.64369e-06	0.000573533	4.69672	Vagina	1.55619e-07	4.7747e-05	-5.24578	NA	NA	NA	1	1	1	0	3	-5.77808	-2.94418	4.20532	-2.62703	-4.92142	2.43701	NA	NA	7.5556e-09	0.0032381	2.60709e-05	0.00861335	8.59203e-07	0.0148092	NA	NA	5.4497e-06	0.0343317	0.012782	0.112633	0.000530402	0.155254	NA	NA
EFNA1	3.5736e-09	9.41591e-07	-5.90281	Heart_Atrial_Appendage	2.64369e-06	0.000573533	4.69672	smultixcan	1.07731e-07	3.24073e-05	-5.26692	NA	NA	NA	1	1	1	0	3	-5.77808	-2.94418	4.20532	-2.62703	-1.67951	2.95854	NA	NA	7.5556e-09	0.0032381	2.60709e-05	0.00861335	2.44797e-06	0.00243308	NA	NA	5.4497e-06	0.0343317	0.012782	0.112633	0.00130803	0.0453332	NA	NA
EFNA1	3.5736e-09	9.41591e-07	-5.90281	smultixcan	5.77839e-06	0.000625627	2.11923	Adipose_Subcutaneous	1.55619e-07	4.49124e-05	-5.24578	NA	NA	NA	1	1	1	0	3	-5.77808	-2.94418	2.39035	-1.4342	-5.02205	2.88777	NA	NA	7.5556e-09	0.0032381	1.15608e-05	0.0126208	5.11235e-07	0.00387987	NA	NA	5.4497e-06	0.0343317	0.00443224	0.0873123	0.000363092	0.0663062	NA	NA
EFNA1	3.5736e-09	9.41591e-07	-5.90281	smultixcan	5.77839e-06	0.000625627	2.11923	Adrenal_Gland	1.55619e-07	3.97102e-05	-5.24578	NA	NA	NA	1	1	1	0	3	-5.77808	-2.94418	2.39035	-1.4342	-4.88482	2.43701	NA	NA	7.5556e-09	0.0032381	1.15608e-05	0.0126208	1.03522e-06	0.0148092	NA	NA	5.4497e-06	0.0343317	0.00443224	0.0873123	0.000616753	0.149429	NA	NA
EFNA1	3.5736e-09	9.41591e-07	-5.90281	smultixcan	5.77839e-06	0.000625627	2.11923	Artery_Coronary	1.55619e-07	4.23506e-05	-5.24578	NA	NA	NA	1	1	1	0	3	-5.77808	-2.94418	2.39035	-1.4342	-4.93003	2.43701	NA	NA	7.5556e-09	0.0032381	1.15608e-05	0.0126208	8.22186e-07	0.0148092	NA	NA	5.4497e-06	0.0343317	0.00443224	0.0873123	0.000554444	0.155276	NA	NA
EFNA1	3.5736e-09	9.41591e-07	-5.90281	smultixcan	5.77839e-06	0.000625627	2.11923	Artery_Tibial	1.50894e-07	4.12801e-05	-5.25147	NA	NA	NA	1	1	1	0	3	-5.77808	-2.94418	2.39035	-1.4342	-5.00048	2.88257	NA	NA	7.5556e-09	0.0032381	1.15608e-05	0.0126208	5.71871e-07	0.0039445	NA	NA	5.4497e-06	0.0343317	0.00443224	0.0873123	0.000410653	0.0667498	NA	NA
EFNA1	3.5736e-09	9.41591e-07	-5.90281	smultixcan	5.77839e-06	0.000625627	2.11923	Brain_Caudate_basal_ganglia	1.50894e-07	4.84168e-05	-5.25147	NA	NA	NA	1	1	1	0	3	-5.77808	-2.94418	2.39035	-1.4342	-5.00048	2.892	NA	NA	7.5556e-09	0.0032381	1.15608e-05	0.0126208	5.71871e-07	0.003828	NA	NA	5.4497e-06	0.0343317	0.00443224	0.0873123	0.000696403	0.0709309	NA	NA
EFNA1	3.5736e-09	9.41591e-07	-5.90281	smultixcan	5.77839e-06	0.000625627	2.11923	Brain_Cerebellar_Hemisphere	1.50894e-07	4.30163e-05	-5.25147	NA	NA	NA	1	1	1	0	3	-5.77808	-2.94418	2.39035	-1.4342	-5.00048	2.89473	NA	NA	7.5556e-09	0.0032381	1.15608e-05	0.0126208	5.71871e-07	0.00379479	NA	NA	5.4497e-06	0.0343317	0.00443224	0.0873123	0.000534616	0.0623364	NA	NA
EFNA1	3.5736e-09	9.41591e-07	-5.90281	smultixcan	5.77839e-06	0.000625627	2.11923	Brain_Cortex	1.55619e-07	4.95974e-05	-5.24578	NA	NA	NA	1	1	1	0	3	-5.77808	-2.94418	2.39035	-1.4342	-5.02205	2.88886	NA	NA	7.5556e-09	0.0032381	1.15608e-05	0.0126208	5.11235e-07	0.00386641	NA	NA	5.4497e-06	0.0343317	0.00443224	0.0873123	0.000540704	0.0675325	NA	NA
EFNA1	3.5736e-09	9.41591e-07	-5.90281	smultixcan	5.77839e-06	0.000625627	2.11923	Brain_Frontal_Cortex_BA9	6.13431e-08	2.09548e-05	-5.41484	NA	NA	NA	1	1	1	0	3	-5.77808	-2.94418	2.39035	-1.4342	-5.40731	2.29798	NA	NA	7.5556e-09	0.0032381	1.15608e-05	0.0126208	6.39799e-08	0.0215629	NA	NA	5.4497e-06	0.0343317	0.00443224	0.0873123	8.54536e-05	0.192768	NA	NA
EFNA1	3.5736e-09	9.41591e-07	-5.90281	smultixcan	5.77839e-06	0.000625627	2.11923	Breast_Mammary_Tissue	1.55619e-07	4.07927e-05	-5.24578	NA	NA	NA	1	1	1	0	3	-5.77808	-2.94418	2.39035	-1.4342	-5.02205	2.89533	NA	NA	7.5556e-09	0.0032381	1.15608e-05	0.0126208	5.11235e-07	0.00378762	NA	NA	5.4497e-06	0.0343317	0.00443224	0.0873123	0.000345634	0.0649664	NA	NA
EFNA1	3.5736e-09	9.41591e-07	-5.90281	smultixcan	5.77839e-06	0.000625627	2.11923	Colon_Transverse	1.55619e-07	4.22201e-05	-5.24578	NA	NA	NA	1	1	1	0	3	-5.77808	-2.94418	2.39035	-1.4342	-4.96278	2.88262	NA	NA	7.5556e-09	0.0032381	1.15608e-05	0.0126208	6.94925e-07	0.00394378	NA	NA	5.4497e-06	0.0343317	0.00443224	0.0873123	0.00046011	0.0655721	NA	NA
EFNA1	3.5736e-09	9.41591e-07	-5.90281	smultixcan	5.77839e-06	0.000625627	2.11923	Esophagus_Gastroesophageal_Junction	1.55619e-07	3.99362e-05	-5.24578	NA	NA	NA	1	1	1	0	3	-5.77808	-2.94418	2.39035	-1.4342	-5.02205	2.87111	NA	NA	7.5556e-09	0.0032381	1.15608e-05	0.0126208	5.11235e-07	0.00409034	NA	NA	5.4497e-06	0.0343317	0.00443224	0.0873123	0.000358104	0.0668584	NA	NA
EFNA1	3.5736e-09	9.41591e-07	-5.90281	smultixcan	5.77839e-06	0.000625627	2.11923	Esophagus_Muscularis	1.50894e-07	3.92529e-05	-5.25147	NA	NA	NA	1	1	1	0	3	-5.77808	-2.94418	2.39035	-1.4342	-5.00048	2.88353	NA	NA	7.5556e-09	0.0032381	1.15608e-05	0.0126208	5.71871e-07	0.0039325	NA	NA	5.4497e-06	0.0343317	0.00443224	0.0873123	0.000432534	0.0662199	NA	NA
EFNA1	3.5736e-09	9.41591e-07	-5.90281	smultixcan	5.77839e-06	0.000625627	2.11923	Heart_Atrial_Appendage	1.55619e-07	4.45524e-05	-5.24578	NA	NA	NA	1	1	1	0	3	-5.77808	-2.94418	2.39035	-1.4342	-5.02205	2.88224	NA	NA	7.5556e-09	0.0032381	1.15608e-05	0.0126208	5.11235e-07	0.00394862	NA	NA	5.4497e-06	0.0343317	0.00443224	0.0873123	0.000355138	0.0669999	NA	NA
EFNA1	3.5736e-09	9.41591e-07	-5.90281	smultixcan	5.77839e-06	0.000625627	2.11923	Spleen	1.55619e-07	4.61495e-05	5.24578	NA	NA	NA	1	1	1	0	3	-5.77808	-2.94418	2.39035	-1.4342	5.02205	-2.43701	NA	NA	7.5556e-09	0.0032381	1.15608e-05	0.0126208	5.11235e-07	0.0148092	NA	NA	5.4497e-06	0.0343317	0.00443224	0.0873123	0.000464041	0.147253	NA	NA
EFNA1	3.5736e-09	9.41591e-07	-5.90281	smultixcan	5.77839e-06	0.000625627	2.11923	Stomach	1.55619e-07	4.60581e-05	-5.24578	NA	NA	NA	1	1	1	0	3	-5.77808	-2.94418	2.39035	-1.4342	-4.93322	2.43701	NA	NA	7.5556e-09	0.0032381	1.15608e-05	0.0126208	8.08861e-07	0.0148092	NA	NA	5.4497e-06	0.0343317	0.00443224	0.0873123	0.000497243	0.156084	NA	NA
EFNA1	3.5736e-09	9.41591e-07	-5.90281	smultixcan	5.77839e-06	0.000625627	2.11923	Thyroid	1.55619e-07	4.05428e-05	-5.24578	NA	NA	NA	1	1	1	0	3	-5.77808	-2.94418	2.39035	-1.4342	-5.02205	2.87564	NA	NA	7.5556e-09	0.0032381	1.15608e-05	0.0126208	5.11235e-07	0.00403207	NA	NA	5.4497e-06	0.0343317	0.00443224	0.0873123	0.000346911	0.0654486	NA	NA
EFNA1	3.5736e-09	9.41591e-07	-5.90281	smultixcan	5.77839e-06	0.000625627	2.11923	Vagina	1.55619e-07	4.7747e-05	-5.24578	NA	NA	NA	1	1	1	0	3	-5.77808	-2.94418	2.39035	-1.4342	-4.92142	2.43701	NA	NA	7.5556e-09	0.0032381	1.15608e-05	0.0126208	8.59203e-07	0.0148092	NA	NA	5.4497e-06	0.0343317	0.00443224	0.0873123	0.000530402	0.155254	NA	NA
EFNA1	3.5736e-09	9.41591e-07	-5.90281	smultixcan	5.77839e-06	0.000625627	2.11923	smultixcan	1.07731e-07	3.24073e-05	-5.26692	NA	NA	NA	1	1	1	0	3	-5.77808	-2.94418	2.39035	-1.4342	-1.67951	2.95854	NA	NA	7.5556e-09	0.0032381	1.15608e-05	0.0126208	2.44797e-06	0.00243308	NA	NA	5.4497e-06	0.0343317	0.00443224	0.0873123	0.00130803	0.0453332	NA	NA
NSMCE1	7.5119e-09	1.86932e-06	-5.77906	Adipose_Visceral_Omentum	2.27027e-07	6.80085e-05	-5.17573	Adipose_Subcutaneous	8.84613e-07	0.00020789	4.91571	NA	NA	NA	1	1	1	0	3	-0.548105	6.61813	1.37991	8.34003	-0.0651049	-7.07593	NA	NA	0.58362	3.6377e-11	0.167614	7.42719e-17	0.94809	1.48447e-12	NA	NA	0.857181	8.33448e-09	0.792023	4.10013e-14	0.993646	5.40853e-10	NA	NA
NSMCE1	7.5119e-09	1.86932e-06	-5.77906	Adipose_Visceral_Omentum	2.27027e-07	6.80085e-05	-5.17573	Adipose_Visceral_Omentum	8.84613e-07	0.000209429	4.91571	NA	NA	NA	1	1	1	0	3	-0.548105	6.61813	1.37991	8.34003	-0.0651049	-7.07593	NA	NA	0.58362	3.6377e-11	0.167614	7.42719e-17	0.94809	1.48447e-12	NA	NA	0.857181	8.33448e-09	0.792023	4.10013e-14	0.993723	5.45461e-10	NA	NA
NSMCE1	7.5119e-09	1.86932e-06	-5.77906	Adipose_Visceral_Omentum	2.27027e-07	6.80085e-05	-5.17573	Adrenal_Gland	9.93064e-09	3.14573e-06	5.73191	NA	NA	NA	1	1	1	0	3	-0.548105	6.61813	1.37991	8.34003	-0.325342	-8.34726	NA	NA	0.58362	3.6377e-11	0.167614	7.42719e-17	0.744922	6.98657e-17	NA	NA	0.857181	8.33448e-09	0.792023	4.10013e-14	0.961086	4.01127e-14	NA	NA
NSMCE1	7.5119e-09	1.86932e-06	-5.77906	Adipose_Visceral_Omentum	2.27027e-07	6.80085e-05	-5.17573	Artery_Aorta	9.30123e-07	0.000212901	-4.90587	NA	NA	NA	1	1	1	0	3	-0.548105	6.61813	1.37991	8.34003	0.647572	7.42189	NA	NA	0.58362	3.6377e-11	0.167614	7.42719e-17	0.517262	1.15463e-13	NA	NA	0.857181	8.33448e-09	0.792023	4.10013e-14	0.923626	4.9232e-11	NA	NA
NSMCE1	7.5119e-09	1.86932e-06	-5.77906	Adipose_Visceral_Omentum	2.27027e-07	6.80085e-05	-5.17573	Artery_Coronary	8.84613e-07	0.000202729	4.91571	NA	NA	NA	1	1	1	0	3	-0.548105	6.61813	1.37991	8.34003	-0.0651049	-7.07593	NA	NA	0.58362	3.6377e-11	0.167614	7.42719e-17	0.94809	1.48447e-12	NA	NA	0.857181	8.33448e-09	0.792023	4.10013e-14	0.992963	6.12084e-10	NA	NA
NSMCE1	7.5119e-09	1.86932e-06	-5.77906	Adipose_Visceral_Omentum	2.27027e-07	6.80085e-05	-5.17573	Artery_Tibial	5.96956e-09	2.29843e-06	5.81761	NA	NA	NA	1	1	1	0	3	-0.548105	6.61813	1.37991	8.34003	-0.33706	-8.4771	NA	NA	0.58362	3.6377e-11	0.167614	7.42719e-17	0.736072	2.30868e-17	NA	NA	0.857181	8.33448e-09	0.792023	4.10013e-14	0.964057	1.38619e-14	NA	NA
NSMCE1	7.5119e-09	1.86932e-06	-5.77906	Adipose_Visceral_Omentum	2.27027e-07	6.80085e-05	-5.17573	Brain_Amygdala	1.73227e-06	0.000589038	4.78239	NA	NA	NA	1	1	1	0	3	-0.548105	6.61813	1.37991	8.34003	-0.519871	-7.2082	NA	NA	0.58362	3.6377e-11	0.167614	7.42719e-17	0.603153	5.66953e-13	NA	NA	0.857181	8.33448e-09	0.792023	4.10013e-14	0.950087	3.33581e-10	NA	NA
NSMCE1	7.5119e-09	1.86932e-06	-5.77906	Adipose_Visceral_Omentum	2.27027e-07	6.80085e-05	-5.17573	Brain_Anterior_cingulate_cortex_BA24	2.27027e-07	7.45096e-05	-5.17573	NA	NA	NA	1	1	1	0	3	-0.548105	6.61813	1.37991	8.34003	1.23098	8.34003	NA	NA	0.58362	3.6377e-11	0.167614	7.42719e-17	0.218329	7.42719e-17	NA	NA	0.857181	8.33448e-09	0.792023	4.10013e-14	0.813303	6.72071e-14	NA	NA
NSMCE1	7.5119e-09	1.86932e-06	-5.77906	Adipose_Visceral_Omentum	2.27027e-07	6.80085e-05	-5.17573	Brain_Caudate_basal_ganglia	9.93064e-09	4.12036e-06	5.73191	NA	NA	NA	1	1	1	0	3	-0.548105	6.61813	1.37991	8.34003	-0.325342	-8.34726	NA	NA	0.58362	3.6377e-11	0.167614	7.42719e-17	0.744922	6.98657e-17	NA	NA	0.857181	8.33448e-09	0.792023	4.10013e-14	0.964205	4.74444e-14	NA	NA
NSMCE1	7.5119e-09	1.86932e-06	-5.77906	Adipose_Visceral_Omentum	2.27027e-07	6.80085e-05	-5.17573	Brain_Cerebellar_Hemisphere	2.27027e-07	6.29222e-05	-5.17573	NA	NA	NA	1	1	1	0	3	-0.548105	6.61813	1.37991	8.34003	1.23098	8.34003	NA	NA	0.58362	3.6377e-11	0.167614	7.42719e-17	0.218329	7.42719e-17	NA	NA	0.857181	8.33448e-09	0.792023	4.10013e-14	0.804288	4.45788e-14	NA	NA
NSMCE1	7.5119e-09	1.86932e-06	-5.77906	Adipose_Visceral_Omentum	2.27027e-07	6.80085e-05	-5.17573	Brain_Cerebellum	1.73227e-06	0.000410495	-4.78239	NA	NA	NA	1	1	1	0	3	-0.548105	6.61813	1.37991	8.34003	0.519871	7.2082	NA	NA	0.58362	3.6377e-11	0.167614	7.42719e-17	0.603153	5.66953e-13	NA	NA	0.857181	8.33448e-09	0.792023	4.10013e-14	0.940327	2.33846e-10	NA	NA
NSMCE1	7.5119e-09	1.86932e-06	-5.77906	Adipose_Visceral_Omentum	2.27027e-07	6.80085e-05	-5.17573	Brain_Cortex	2.27027e-07	6.90293e-05	-5.17573	NA	NA	NA	1	1	1	0	3	-0.548105	6.61813	1.37991	8.34003	1.23098	8.34003	NA	NA	0.58362	3.6377e-11	0.167614	7.42719e-17	0.218329	7.42719e-17	NA	NA	0.857181	8.33448e-09	0.792023	4.10013e-14	0.803283	5.53968e-14	NA	NA
NSMCE1	7.5119e-09	1.86932e-06	-5.77906	Adipose_Visceral_Omentum	2.27027e-07	6.80085e-05	-5.17573	Brain_Frontal_Cortex_BA9	8.84613e-07	0.000229922	4.91571	NA	NA	NA	1	1	1	0	3	-0.548105	6.61813	1.37991	8.34003	-0.0651049	-7.07593	NA	NA	0.58362	3.6377e-11	0.167614	7.42719e-17	0.94809	1.48447e-12	NA	NA	0.857181	8.33448e-09	0.792023	4.10013e-14	0.996221	5.21865e-10	NA	NA
NSMCE1	7.5119e-09	1.86932e-06	-5.77906	Adipose_Visceral_Omentum	2.27027e-07	6.80085e-05	-5.17573	Brain_Hippocampus	2.63264e-07	9.9241e-05	5.14801	NA	NA	NA	1	1	1	0	3	-0.548105	6.61813	1.37991	8.34003	-0.75261	-7.84006	NA	NA	0.58362	3.6377e-11	0.167614	7.42719e-17	0.451684	4.50334e-15	NA	NA	0.857181	8.33448e-09	0.792023	4.10013e-14	0.914195	3.54547e-12	NA	NA
NSMCE1	7.5119e-09	1.86932e-06	-5.77906	Adipose_Visceral_Omentum	2.27027e-07	6.80085e-05	-5.17573	Brain_Hypothalamus	8.84613e-07	0.000274121	4.91571	NA	NA	NA	1	1	1	0	3	-0.548105	6.61813	1.37991	8.34003	-0.0651049	-7.07593	NA	NA	0.58362	3.6377e-11	0.167614	7.42719e-17	0.94809	1.48447e-12	NA	NA	0.857181	8.33448e-09	0.792023	4.10013e-14	0.995254	6.75777e-10	NA	NA
NSMCE1	7.5119e-09	1.86932e-06	-5.77906	Adipose_Visceral_Omentum	2.27027e-07	6.80085e-05	-5.17573	Brain_Nucleus_accumbens_basal_ganglia	8.84613e-07	0.000238768	4.91571	NA	NA	NA	1	1	1	0	3	-0.548105	6.61813	1.37991	8.34003	-0.0651049	-7.07593	NA	NA	0.58362	3.6377e-11	0.167614	7.42719e-17	0.94809	1.48447e-12	NA	NA	0.857181	8.33448e-09	0.792023	4.10013e-14	0.994844	5.85635e-10	NA	NA
NSMCE1	7.5119e-09	1.86932e-06	-5.77906	Adipose_Visceral_Omentum	2.27027e-07	6.80085e-05	-5.17573	Brain_Putamen_basal_ganglia	2.27027e-07	8.79874e-05	5.17573	NA	NA	NA	1	1	1	0	3	-0.548105	6.61813	1.37991	8.34003	-1.23098	-8.34003	NA	NA	0.58362	3.6377e-11	0.167614	7.42719e-17	0.218329	7.42719e-17	NA	NA	0.857181	8.33448e-09	0.792023	4.10013e-14	0.803734	7.50821e-14	NA	NA
NSMCE1	7.5119e-09	1.86932e-06	-5.77906	Adipose_Visceral_Omentum	2.27027e-07	6.80085e-05	-5.17573	Brain_Spinal_cord_cervical_c-1	9.93064e-09	4.25846e-06	5.73191	NA	NA	NA	1	1	1	0	3	-0.548105	6.61813	1.37991	8.34003	-0.325342	-8.34726	NA	NA	0.58362	3.6377e-11	0.167614	7.42719e-17	0.744922	6.98657e-17	NA	NA	0.857181	8.33448e-09	0.792023	4.10013e-14	0.961668	6.80066e-14	NA	NA
NSMCE1	7.5119e-09	1.86932e-06	-5.77906	Adipose_Visceral_Omentum	2.27027e-07	6.80085e-05	-5.17573	Brain_Substantia_nigra	8.84613e-07	0.000265308	4.91571	NA	NA	NA	1	1	1	0	3	-0.548105	6.61813	1.37991	8.34003	-0.0651049	-7.07593	NA	NA	0.58362	3.6377e-11	0.167614	7.42719e-17	0.94809	1.48447e-12	NA	NA	0.857181	8.33448e-09	0.792023	4.10013e-14	0.994202	6.27241e-10	NA	NA
NSMCE1	7.5119e-09	1.86932e-06	-5.77906	Adipose_Visceral_Omentum	2.27027e-07	6.80085e-05	-5.17573	Breast_Mammary_Tissue	8.84613e-07	0.000198101	4.91571	NA	NA	NA	1	1	1	0	3	-0.548105	6.61813	1.37991	8.34003	-0.0651049	-7.07593	NA	NA	0.58362	3.6377e-11	0.167614	7.42719e-17	0.94809	1.48447e-12	NA	NA	0.857181	8.33448e-09	0.792023	4.10013e-14	0.99546	5.18066e-10	NA	NA
NSMCE1	7.5119e-09	1.86932e-06	-5.77906	Adipose_Visceral_Omentum	2.27027e-07	6.80085e-05	-5.17573	Cells_Cultured_fibroblasts	8.84613e-07	0.000209646	4.91571	NA	NA	NA	1	1	1	0	3	-0.548105	6.61813	1.37991	8.34003	-0.0651049	-7.07593	NA	NA	0.58362	3.6377e-11	0.167614	7.42719e-17	0.94809	1.48447e-12	NA	NA	0.857181	8.33448e-09	0.792023	4.10013e-14	0.993917	5.88994e-10	NA	NA
NSMCE1	7.5119e-09	1.86932e-06	-5.77906	Adipose_Visceral_Omentum	2.27027e-07	6.80085e-05	-5.17573	Cells_EBV-transformed_lymphocytes	1.73227e-06	0.000337829	-4.78239	NA	NA	NA	1	1	1	0	3	-0.548105	6.61813	1.37991	8.34003	0.519871	7.2082	NA	NA	0.58362	3.6377e-11	0.167614	7.42719e-17	0.603153	5.66953e-13	NA	NA	0.857181	8.33448e-09	0.792023	4.10013e-14	0.936997	2.1997e-10	NA	NA
NSMCE1	7.5119e-09	1.86932e-06	-5.77906	Adipose_Visceral_Omentum	2.27027e-07	6.80085e-05	-5.17573	Colon_Sigmoid	8.84613e-07	0.000196905	4.91571	NA	NA	NA	1	1	1	0	3	-0.548105	6.61813	1.37991	8.34003	-0.0651049	-7.07593	NA	NA	0.58362	3.6377e-11	0.167614	7.42719e-17	0.94809	1.48447e-12	NA	NA	0.857181	8.33448e-09	0.792023	4.10013e-14	0.993877	5.33676e-10	NA	NA
NSMCE1	7.5119e-09	1.86932e-06	-5.77906	Adipose_Visceral_Omentum	2.27027e-07	6.80085e-05	-5.17573	Colon_Transverse	1.73227e-06	0.000386049	-4.78239	NA	NA	NA	1	1	1	0	3	-0.548105	6.61813	1.37991	8.34003	0.519871	7.2082	NA	NA	0.58362	3.6377e-11	0.167614	7.42719e-17	0.603153	5.66953e-13	NA	NA	0.857181	8.33448e-09	0.792023	4.10013e-14	0.943477	2.55696e-10	NA	NA
NSMCE1	7.5119e-09	1.86932e-06	-5.77906	Adipose_Visceral_Omentum	2.27027e-07	6.80085e-05	-5.17573	Esophagus_Gastroesophageal_Junction	1.73227e-06	0.000340446	-4.78239	NA	NA	NA	1	1	1	0	3	-0.548105	6.61813	1.37991	8.34003	0.519871	7.2082	NA	NA	0.58362	3.6377e-11	0.167614	7.42719e-17	0.603153	5.66953e-13	NA	NA	0.857181	8.33448e-09	0.792023	4.10013e-14	0.946334	2.08233e-10	NA	NA
NSMCE1	7.5119e-09	1.86932e-06	-5.77906	Adipose_Visceral_Omentum	2.27027e-07	6.80085e-05	-5.17573	Esophagus_Mucosa	8.84613e-07	0.000196977	4.91571	NA	NA	NA	1	1	1	0	3	-0.548105	6.61813	1.37991	8.34003	-0.0651049	-7.07593	NA	NA	0.58362	3.6377e-11	0.167614	7.42719e-17	0.94809	1.48447e-12	NA	NA	0.857181	8.33448e-09	0.792023	4.10013e-14	0.996107	5.29938e-10	NA	NA
NSMCE1	7.5119e-09	1.86932e-06	-5.77906	Adipose_Visceral_Omentum	2.27027e-07	6.80085e-05	-5.17573	Esophagus_Muscularis	9.93064e-09	3.27775e-06	5.73191	NA	NA	NA	1	1	1	0	3	-0.548105	6.61813	1.37991	8.34003	-0.325342	-8.34726	NA	NA	0.58362	3.6377e-11	0.167614	7.42719e-17	0.744922	6.98657e-17	NA	NA	0.857181	8.33448e-09	0.792023	4.10013e-14	0.964001	3.98322e-14	NA	NA
NSMCE1	7.5119e-09	1.86932e-06	-5.77906	Adipose_Visceral_Omentum	2.27027e-07	6.80085e-05	-5.17573	Heart_Atrial_Appendage	1.73227e-06	0.000421325	4.78239	NA	NA	NA	1	1	1	0	3	-0.548105	6.61813	1.37991	8.34003	-0.519871	-7.2082	NA	NA	0.58362	3.6377e-11	0.167614	7.42719e-17	0.603153	5.66953e-13	NA	NA	0.857181	8.33448e-09	0.792023	4.10013e-14	0.945337	2.35442e-10	NA	NA
NSMCE1	7.5119e-09	1.86932e-06	-5.77906	Adipose_Visceral_Omentum	2.27027e-07	6.80085e-05	-5.17573	Heart_Left_Ventricle	3.67405e-05	0.00531056	-4.12708	NA	NA	NA	1	1	1	0	3	-0.548105	6.61813	1.37991	8.34003	1.52219	7.19061	NA	NA	0.58362	3.6377e-11	0.167614	7.42719e-17	0.127961	6.45034e-13	NA	NA	0.857181	8.33448e-09	0.792023	4.10013e-14	0.730924	2.35632e-10	NA	NA
NSMCE1	7.5119e-09	1.86932e-06	-5.77906	Adipose_Visceral_Omentum	2.27027e-07	6.80085e-05	-5.17573	Kidney_Cortex	2.27027e-07	7.89609e-05	5.17573	NA	NA	NA	1	1	1	0	3	-0.548105	6.61813	1.37991	8.34003	-1.23098	-8.34003	NA	NA	0.58362	3.6377e-11	0.167614	7.42719e-17	0.218329	7.42719e-17	NA	NA	0.857181	8.33448e-09	0.792023	4.10013e-14	0.814007	6.87906e-14	NA	NA
NSMCE1	7.5119e-09	1.86932e-06	-5.77906	Adipose_Visceral_Omentum	2.27027e-07	6.80085e-05	-5.17573	Liver	3.67405e-05	0.00501729	-4.12708	NA	NA	NA	1	1	1	0	3	-0.548105	6.61813	1.37991	8.34003	1.52219	7.19061	NA	NA	0.58362	3.6377e-11	0.167614	7.42719e-17	0.127961	6.45034e-13	NA	NA	0.857181	8.33448e-09	0.792023	4.10013e-14	0.71998	2.72455e-10	NA	NA
NSMCE1	7.5119e-09	1.86932e-06	-5.77906	Adipose_Visceral_Omentum	2.27027e-07	6.80085e-05	-5.17573	Lung	5.96956e-09	2.24316e-06	5.81761	NA	NA	NA	1	1	1	0	3	-0.548105	6.61813	1.37991	8.34003	-0.33706	-8.4771	NA	NA	0.58362	3.6377e-11	0.167614	7.42719e-17	0.736072	2.30868e-17	NA	NA	0.857181	8.33448e-09	0.792023	4.10013e-14	0.95976	1.42822e-14	NA	NA
NSMCE1	7.5119e-09	1.86932e-06	-5.77906	Adipose_Visceral_Omentum	2.27027e-07	6.80085e-05	-5.17573	Minor_Salivary_Gland	3.72779e-05	0.00450853	-4.12373	NA	NA	NA	1	1	1	0	3	-0.548105	6.61813	1.37991	8.34003	1.54484	7.23453	NA	NA	0.58362	3.6377e-11	0.167614	7.42719e-17	0.122385	4.67156e-13	NA	NA	0.857181	8.33448e-09	0.792023	4.10013e-14	0.719996	2.24679e-10	NA	NA
NSMCE1	7.5119e-09	1.86932e-06	-5.77906	Adipose_Visceral_Omentum	2.27027e-07	6.80085e-05	-5.17573	Muscle_Skeletal	3.67405e-05	0.0046352	4.12708	NA	NA	NA	1	1	1	0	3	-0.548105	6.61813	1.37991	8.34003	-1.52219	-7.19061	NA	NA	0.58362	3.6377e-11	0.167614	7.42719e-17	0.127961	6.45034e-13	NA	NA	0.857181	8.33448e-09	0.792023	4.10013e-14	0.734523	2.61813e-10	NA	NA
NSMCE1	7.5119e-09	1.86932e-06	-5.77906	Adipose_Visceral_Omentum	2.27027e-07	6.80085e-05	-5.17573	Nerve_Tibial	5.96956e-09	2.10526e-06	5.81761	NA	NA	NA	1	1	1	0	3	-0.548105	6.61813	1.37991	8.34003	-0.33706	-8.4771	NA	NA	0.58362	3.6377e-11	0.167614	7.42719e-17	0.736072	2.30868e-17	NA	NA	0.857181	8.33448e-09	0.792023	4.10013e-14	0.962096	1.42133e-14	NA	NA
NSMCE1	7.5119e-09	1.86932e-06	-5.77906	Adipose_Visceral_Omentum	2.27027e-07	6.80085e-05	-5.17573	Ovary	1.0889e-06	0.000252799	4.87485	NA	NA	NA	1	1	1	0	3	-0.548105	6.61813	1.37991	8.34003	-0.45401	-7.10831	NA	NA	0.58362	3.6377e-11	0.167614	7.42719e-17	0.649821	1.17469e-12	NA	NA	0.857181	8.33448e-09	0.792023	4.10013e-14	0.9543	4.72896e-10	NA	NA
NSMCE1	7.5119e-09	1.86932e-06	-5.77906	Adipose_Visceral_Omentum	2.27027e-07	6.80085e-05	-5.17573	Pituitary	9.93064e-09	3.73964e-06	5.73191	NA	NA	NA	1	1	1	0	3	-0.548105	6.61813	1.37991	8.34003	-0.325342	-8.34726	NA	NA	0.58362	3.6377e-11	0.167614	7.42719e-17	0.744922	6.98657e-17	NA	NA	0.857181	8.33448e-09	0.792023	4.10013e-14	0.969055	4.4976e-14	NA	NA
NSMCE1	7.5119e-09	1.86932e-06	-5.77906	Adipose_Visceral_Omentum	2.27027e-07	6.80085e-05	-5.17573	Prostate	2.27027e-07	6.1358e-05	-5.17573	NA	NA	NA	1	1	1	0	3	-0.548105	6.61813	1.37991	8.34003	1.49649	8.34003	NA	NA	0.58362	3.6377e-11	0.167614	7.42719e-17	0.134526	7.42719e-17	NA	NA	0.857181	8.33448e-09	0.792023	4.10013e-14	0.73884	4.49977e-14	NA	NA
NSMCE1	7.5119e-09	1.86932e-06	-5.77906	Adipose_Visceral_Omentum	2.27027e-07	6.80085e-05	-5.17573	Skin_Not_Sun_Exposed_Suprapubic	9.30123e-07	0.000224216	-4.90587	NA	NA	NA	1	1	1	0	3	-0.548105	6.61813	1.37991	8.34003	0.647572	7.42189	NA	NA	0.58362	3.6377e-11	0.167614	7.42719e-17	0.517262	1.15463e-13	NA	NA	0.857181	8.33448e-09	0.792023	4.10013e-14	0.929188	5.43719e-11	NA	NA
NSMCE1	7.5119e-09	1.86932e-06	-5.77906	Adipose_Visceral_Omentum	2.27027e-07	6.80085e-05	-5.17573	Skin_Sun_Exposed_Lower_leg	3.67405e-05	0.00462971	-4.12708	NA	NA	NA	1	1	1	0	3	-0.548105	6.61813	1.37991	8.34003	1.52219	7.19061	NA	NA	0.58362	3.6377e-11	0.167614	7.42719e-17	0.127961	6.45034e-13	NA	NA	0.857181	8.33448e-09	0.792023	4.10013e-14	0.731018	2.50155e-10	NA	NA
NSMCE1	7.5119e-09	1.86932e-06	-5.77906	Adipose_Visceral_Omentum	2.27027e-07	6.80085e-05	-5.17573	Small_Intestine_Terminal_Ileum	1.73227e-06	0.000384735	-4.78239	NA	NA	NA	1	1	1	0	3	-0.548105	6.61813	1.37991	8.34003	0.519871	7.2082	NA	NA	0.58362	3.6377e-11	0.167614	7.42719e-17	0.603153	5.66953e-13	NA	NA	0.857181	8.33448e-09	0.792023	4.10013e-14	0.946504	2.44317e-10	NA	NA
NSMCE1	7.5119e-09	1.86932e-06	-5.77906	Adipose_Visceral_Omentum	2.27027e-07	6.80085e-05	-5.17573	Spleen	9.02831e-06	0.00159068	-4.43923	NA	NA	NA	1	1	1	0	3	-0.548105	6.61813	1.37991	8.34003	1.54991	7.66976	NA	NA	0.58362	3.6377e-11	0.167614	7.42719e-17	0.121163	1.72318e-14	NA	NA	0.857181	8.33448e-09	0.792023	4.10013e-14	0.714932	8.54971e-12	NA	NA
NSMCE1	7.5119e-09	1.86932e-06	-5.77906	Adipose_Visceral_Omentum	2.27027e-07	6.80085e-05	-5.17573	Stomach	1.73227e-06	0.000406621	-4.78239	NA	NA	NA	1	1	1	0	3	-0.548105	6.61813	1.37991	8.34003	0.519871	7.2082	NA	NA	0.58362	3.6377e-11	0.167614	7.42719e-17	0.603153	5.66953e-13	NA	NA	0.857181	8.33448e-09	0.792023	4.10013e-14	0.946338	2.82492e-10	NA	NA
NSMCE1	7.5119e-09	1.86932e-06	-5.77906	Adipose_Visceral_Omentum	2.27027e-07	6.80085e-05	-5.17573	Testis	7.72489e-07	0.000212532	4.94219	NA	NA	NA	1	1	1	0	3	-0.548105	6.61813	1.37991	8.34003	-0.671105	-7.50509	NA	NA	0.58362	3.6377e-11	0.167614	7.42719e-17	0.502154	6.13842e-14	NA	NA	0.857181	8.33448e-09	0.792023	4.10013e-14	0.924933	3.34906e-11	NA	NA
NSMCE1	7.5119e-09	1.86932e-06	-5.77906	Adipose_Visceral_Omentum	2.27027e-07	6.80085e-05	-5.17573	Thyroid	9.93064e-09	3.34074e-06	5.73191	NA	NA	NA	1	1	1	0	3	-0.548105	6.61813	1.37991	8.34003	-0.325342	-8.34726	NA	NA	0.58362	3.6377e-11	0.167614	7.42719e-17	0.744922	6.98657e-17	NA	NA	0.857181	8.33448e-09	0.792023	4.10013e-14	0.962072	4.07058e-14	NA	NA
NSMCE1	7.5119e-09	1.86932e-06	-5.77906	Adipose_Visceral_Omentum	2.27027e-07	6.80085e-05	-5.17573	Uterus	8.84613e-07	0.000220647	4.91571	NA	NA	NA	1	1	1	0	3	-0.548105	6.61813	1.37991	8.34003	-0.0651049	-7.07593	NA	NA	0.58362	3.6377e-11	0.167614	7.42719e-17	0.94809	1.48447e-12	NA	NA	0.857181	8.33448e-09	0.792023	4.10013e-14	0.993882	5.64563e-10	NA	NA
NSMCE1	7.5119e-09	1.86932e-06	-5.77906	Adipose_Visceral_Omentum	2.27027e-07	6.80085e-05	-5.17573	Vagina	2.27027e-07	6.81256e-05	-5.17573	NA	NA	NA	1	1	1	0	3	-0.548105	6.61813	1.37991	8.34003	1.23098	8.34003	NA	NA	0.58362	3.6377e-11	0.167614	7.42719e-17	0.218329	7.42719e-17	NA	NA	0.857181	8.33448e-09	0.792023	4.10013e-14	0.811433	5.2941e-14	NA	NA
NSMCE1	7.5119e-09	1.86932e-06	-5.77906	Adipose_Visceral_Omentum	2.27027e-07	6.80085e-05	-5.17573	Whole_Blood	1.73227e-06	0.000389888	-4.78239	NA	NA	NA	1	1	1	0	3	-0.548105	6.61813	1.37991	8.34003	0.519871	7.2082	NA	NA	0.58362	3.6377e-11	0.167614	7.42719e-17	0.603153	5.66953e-13	NA	NA	0.857181	8.33448e-09	0.792023	4.10013e-14	0.941796	2.02182e-10	NA	NA
NSMCE1	7.5119e-09	1.86932e-06	-5.77906	Adipose_Visceral_Omentum	2.27027e-07	6.80085e-05	-5.17573	smultixcan	4.59888e-09	1.79067e-06	5.10393	NA	NA	NA	1	1	1	0	3	-0.548105	6.61813	1.37991	8.34003	-0.172268	-7.36593	NA	NA	0.58362	3.6377e-11	0.167614	7.42719e-17	0.965708	1.05481e-17	NA	NA	0.857181	8.33448e-09	0.792023	4.10013e-14	0.996066	6.89601e-15	NA	NA
NSMCE1	7.5119e-09	1.86932e-06	-5.77906	Artery_Tibial	1.00465e-07	3.55475e-05	-5.32588	Adipose_Subcutaneous	8.84613e-07	0.00020789	4.91571	NA	NA	NA	1	1	1	0	3	-0.548105	6.61813	0.6272	8.01806	-0.0651049	-7.07593	NA	NA	0.58362	3.6377e-11	0.530528	1.07427e-15	0.94809	1.48447e-12	NA	NA	0.857181	8.33448e-09	0.941698	7.60045e-13	0.993646	5.40853e-10	NA	NA
NSMCE1	7.5119e-09	1.86932e-06	-5.77906	Artery_Tibial	1.00465e-07	3.55475e-05	-5.32588	Adipose_Visceral_Omentum	8.84613e-07	0.000209429	4.91571	NA	NA	NA	1	1	1	0	3	-0.548105	6.61813	0.6272	8.01806	-0.0651049	-7.07593	NA	NA	0.58362	3.6377e-11	0.530528	1.07427e-15	0.94809	1.48447e-12	NA	NA	0.857181	8.33448e-09	0.941698	7.60045e-13	0.993723	5.45461e-10	NA	NA
NSMCE1	7.5119e-09	1.86932e-06	-5.77906	Artery_Tibial	1.00465e-07	3.55475e-05	-5.32588	Adrenal_Gland	9.93064e-09	3.14573e-06	5.73191	NA	NA	NA	1	1	1	0	3	-0.548105	6.61813	0.6272	8.01806	-0.325342	-8.34726	NA	NA	0.58362	3.6377e-11	0.530528	1.07427e-15	0.744922	6.98657e-17	NA	NA	0.857181	8.33448e-09	0.941698	7.60045e-13	0.961086	4.01127e-14	NA	NA
NSMCE1	7.5119e-09	1.86932e-06	-5.77906	Artery_Tibial	1.00465e-07	3.55475e-05	-5.32588	Artery_Aorta	9.30123e-07	0.000212901	-4.90587	NA	NA	NA	1	1	1	0	3	-0.548105	6.61813	0.6272	8.01806	0.647572	7.42189	NA	NA	0.58362	3.6377e-11	0.530528	1.07427e-15	0.517262	1.15463e-13	NA	NA	0.857181	8.33448e-09	0.941698	7.60045e-13	0.923626	4.9232e-11	NA	NA
NSMCE1	7.5119e-09	1.86932e-06	-5.77906	Artery_Tibial	1.00465e-07	3.55475e-05	-5.32588	Artery_Coronary	8.84613e-07	0.000202729	4.91571	NA	NA	NA	1	1	1	0	3	-0.548105	6.61813	0.6272	8.01806	-0.0651049	-7.07593	NA	NA	0.58362	3.6377e-11	0.530528	1.07427e-15	0.94809	1.48447e-12	NA	NA	0.857181	8.33448e-09	0.941698	7.60045e-13	0.992963	6.12084e-10	NA	NA
NSMCE1	7.5119e-09	1.86932e-06	-5.77906	Artery_Tibial	1.00465e-07	3.55475e-05	-5.32588	Artery_Tibial	5.96956e-09	2.29843e-06	5.81761	NA	NA	NA	1	1	1	0	3	-0.548105	6.61813	0.6272	8.01806	-0.33706	-8.4771	NA	NA	0.58362	3.6377e-11	0.530528	1.07427e-15	0.736072	2.30868e-17	NA	NA	0.857181	8.33448e-09	0.941698	7.60045e-13	0.964057	1.38619e-14	NA	NA
NSMCE1	7.5119e-09	1.86932e-06	-5.77906	Artery_Tibial	1.00465e-07	3.55475e-05	-5.32588	Brain_Amygdala	1.73227e-06	0.000589038	4.78239	NA	NA	NA	1	1	1	0	3	-0.548105	6.61813	0.6272	8.01806	-0.519871	-7.2082	NA	NA	0.58362	3.6377e-11	0.530528	1.07427e-15	0.603153	5.66953e-13	NA	NA	0.857181	8.33448e-09	0.941698	7.60045e-13	0.950087	3.33581e-10	NA	NA
NSMCE1	7.5119e-09	1.86932e-06	-5.77906	Artery_Tibial	1.00465e-07	3.55475e-05	-5.32588	Brain_Anterior_cingulate_cortex_BA24	2.27027e-07	7.45096e-05	-5.17573	NA	NA	NA	1	1	1	0	3	-0.548105	6.61813	0.6272	8.01806	1.23098	8.34003	NA	NA	0.58362	3.6377e-11	0.530528	1.07427e-15	0.218329	7.42719e-17	NA	NA	0.857181	8.33448e-09	0.941698	7.60045e-13	0.813303	6.72071e-14	NA	NA
NSMCE1	7.5119e-09	1.86932e-06	-5.77906	Artery_Tibial	1.00465e-07	3.55475e-05	-5.32588	Brain_Caudate_basal_ganglia	9.93064e-09	4.12036e-06	5.73191	NA	NA	NA	1	1	1	0	3	-0.548105	6.61813	0.6272	8.01806	-0.325342	-8.34726	NA	NA	0.58362	3.6377e-11	0.530528	1.07427e-15	0.744922	6.98657e-17	NA	NA	0.857181	8.33448e-09	0.941698	7.60045e-13	0.964205	4.74444e-14	NA	NA
NSMCE1	7.5119e-09	1.86932e-06	-5.77906	Artery_Tibial	1.00465e-07	3.55475e-05	-5.32588	Brain_Cerebellar_Hemisphere	2.27027e-07	6.29222e-05	-5.17573	NA	NA	NA	1	1	1	0	3	-0.548105	6.61813	0.6272	8.01806	1.23098	8.34003	NA	NA	0.58362	3.6377e-11	0.530528	1.07427e-15	0.218329	7.42719e-17	NA	NA	0.857181	8.33448e-09	0.941698	7.60045e-13	0.804288	4.45788e-14	NA	NA
NSMCE1	7.5119e-09	1.86932e-06	-5.77906	Artery_Tibial	1.00465e-07	3.55475e-05	-5.32588	Brain_Cerebellum	1.73227e-06	0.000410495	-4.78239	NA	NA	NA	1	1	1	0	3	-0.548105	6.61813	0.6272	8.01806	0.519871	7.2082	NA	NA	0.58362	3.6377e-11	0.530528	1.07427e-15	0.603153	5.66953e-13	NA	NA	0.857181	8.33448e-09	0.941698	7.60045e-13	0.940327	2.33846e-10	NA	NA
NSMCE1	7.5119e-09	1.86932e-06	-5.77906	Artery_Tibial	1.00465e-07	3.55475e-05	-5.32588	Brain_Cortex	2.27027e-07	6.90293e-05	-5.17573	NA	NA	NA	1	1	1	0	3	-0.548105	6.61813	0.6272	8.01806	1.23098	8.34003	NA	NA	0.58362	3.6377e-11	0.530528	1.07427e-15	0.218329	7.42719e-17	NA	NA	0.857181	8.33448e-09	0.941698	7.60045e-13	0.803283	5.53968e-14	NA	NA
NSMCE1	7.5119e-09	1.86932e-06	-5.77906	Artery_Tibial	1.00465e-07	3.55475e-05	-5.32588	Brain_Frontal_Cortex_BA9	8.84613e-07	0.000229922	4.91571	NA	NA	NA	1	1	1	0	3	-0.548105	6.61813	0.6272	8.01806	-0.0651049	-7.07593	NA	NA	0.58362	3.6377e-11	0.530528	1.07427e-15	0.94809	1.48447e-12	NA	NA	0.857181	8.33448e-09	0.941698	7.60045e-13	0.996221	5.21865e-10	NA	NA
NSMCE1	7.5119e-09	1.86932e-06	-5.77906	Artery_Tibial	1.00465e-07	3.55475e-05	-5.32588	Brain_Hippocampus	2.63264e-07	9.9241e-05	5.14801	NA	NA	NA	1	1	1	0	3	-0.548105	6.61813	0.6272	8.01806	-0.75261	-7.84006	NA	NA	0.58362	3.6377e-11	0.530528	1.07427e-15	0.451684	4.50334e-15	NA	NA	0.857181	8.33448e-09	0.941698	7.60045e-13	0.914195	3.54547e-12	NA	NA
NSMCE1	7.5119e-09	1.86932e-06	-5.77906	Artery_Tibial	1.00465e-07	3.55475e-05	-5.32588	Brain_Hypothalamus	8.84613e-07	0.000274121	4.91571	NA	NA	NA	1	1	1	0	3	-0.548105	6.61813	0.6272	8.01806	-0.0651049	-7.07593	NA	NA	0.58362	3.6377e-11	0.530528	1.07427e-15	0.94809	1.48447e-12	NA	NA	0.857181	8.33448e-09	0.941698	7.60045e-13	0.995254	6.75777e-10	NA	NA
NSMCE1	7.5119e-09	1.86932e-06	-5.77906	Artery_Tibial	1.00465e-07	3.55475e-05	-5.32588	Brain_Nucleus_accumbens_basal_ganglia	8.84613e-07	0.000238768	4.91571	NA	NA	NA	1	1	1	0	3	-0.548105	6.61813	0.6272	8.01806	-0.0651049	-7.07593	NA	NA	0.58362	3.6377e-11	0.530528	1.07427e-15	0.94809	1.48447e-12	NA	NA	0.857181	8.33448e-09	0.941698	7.60045e-13	0.994844	5.85635e-10	NA	NA
NSMCE1	7.5119e-09	1.86932e-06	-5.77906	Artery_Tibial	1.00465e-07	3.55475e-05	-5.32588	Brain_Putamen_basal_ganglia	2.27027e-07	8.79874e-05	5.17573	NA	NA	NA	1	1	1	0	3	-0.548105	6.61813	0.6272	8.01806	-1.23098	-8.34003	NA	NA	0.58362	3.6377e-11	0.530528	1.07427e-15	0.218329	7.42719e-17	NA	NA	0.857181	8.33448e-09	0.941698	7.60045e-13	0.803734	7.50821e-14	NA	NA
NSMCE1	7.5119e-09	1.86932e-06	-5.77906	Artery_Tibial	1.00465e-07	3.55475e-05	-5.32588	Brain_Spinal_cord_cervical_c-1	9.93064e-09	4.25846e-06	5.73191	NA	NA	NA	1	1	1	0	3	-0.548105	6.61813	0.6272	8.01806	-0.325342	-8.34726	NA	NA	0.58362	3.6377e-11	0.530528	1.07427e-15	0.744922	6.98657e-17	NA	NA	0.857181	8.33448e-09	0.941698	7.60045e-13	0.961668	6.80066e-14	NA	NA
NSMCE1	7.5119e-09	1.86932e-06	-5.77906	Artery_Tibial	1.00465e-07	3.55475e-05	-5.32588	Brain_Substantia_nigra	8.84613e-07	0.000265308	4.91571	NA	NA	NA	1	1	1	0	3	-0.548105	6.61813	0.6272	8.01806	-0.0651049	-7.07593	NA	NA	0.58362	3.6377e-11	0.530528	1.07427e-15	0.94809	1.48447e-12	NA	NA	0.857181	8.33448e-09	0.941698	7.60045e-13	0.994202	6.27241e-10	NA	NA
NSMCE1	7.5119e-09	1.86932e-06	-5.77906	Artery_Tibial	1.00465e-07	3.55475e-05	-5.32588	Breast_Mammary_Tissue	8.84613e-07	0.000198101	4.91571	NA	NA	NA	1	1	1	0	3	-0.548105	6.61813	0.6272	8.01806	-0.0651049	-7.07593	NA	NA	0.58362	3.6377e-11	0.530528	1.07427e-15	0.94809	1.48447e-12	NA	NA	0.857181	8.33448e-09	0.941698	7.60045e-13	0.99546	5.18066e-10	NA	NA
NSMCE1	7.5119e-09	1.86932e-06	-5.77906	Artery_Tibial	1.00465e-07	3.55475e-05	-5.32588	Cells_Cultured_fibroblasts	8.84613e-07	0.000209646	4.91571	NA	NA	NA	1	1	1	0	3	-0.548105	6.61813	0.6272	8.01806	-0.0651049	-7.07593	NA	NA	0.58362	3.6377e-11	0.530528	1.07427e-15	0.94809	1.48447e-12	NA	NA	0.857181	8.33448e-09	0.941698	7.60045e-13	0.993917	5.88994e-10	NA	NA
NSMCE1	7.5119e-09	1.86932e-06	-5.77906	Artery_Tibial	1.00465e-07	3.55475e-05	-5.32588	Cells_EBV-transformed_lymphocytes	1.73227e-06	0.000337829	-4.78239	NA	NA	NA	1	1	1	0	3	-0.548105	6.61813	0.6272	8.01806	0.519871	7.2082	NA	NA	0.58362	3.6377e-11	0.530528	1.07427e-15	0.603153	5.66953e-13	NA	NA	0.857181	8.33448e-09	0.941698	7.60045e-13	0.936997	2.1997e-10	NA	NA
NSMCE1	7.5119e-09	1.86932e-06	-5.77906	Artery_Tibial	1.00465e-07	3.55475e-05	-5.32588	Colon_Sigmoid	8.84613e-07	0.000196905	4.91571	NA	NA	NA	1	1	1	0	3	-0.548105	6.61813	0.6272	8.01806	-0.0651049	-7.07593	NA	NA	0.58362	3.6377e-11	0.530528	1.07427e-15	0.94809	1.48447e-12	NA	NA	0.857181	8.33448e-09	0.941698	7.60045e-13	0.993877	5.33676e-10	NA	NA
NSMCE1	7.5119e-09	1.86932e-06	-5.77906	Artery_Tibial	1.00465e-07	3.55475e-05	-5.32588	Colon_Transverse	1.73227e-06	0.000386049	-4.78239	NA	NA	NA	1	1	1	0	3	-0.548105	6.61813	0.6272	8.01806	0.519871	7.2082	NA	NA	0.58362	3.6377e-11	0.530528	1.07427e-15	0.603153	5.66953e-13	NA	NA	0.857181	8.33448e-09	0.941698	7.60045e-13	0.943477	2.55696e-10	NA	NA
NSMCE1	7.5119e-09	1.86932e-06	-5.77906	Artery_Tibial	1.00465e-07	3.55475e-05	-5.32588	Esophagus_Gastroesophageal_Junction	1.73227e-06	0.000340446	-4.78239	NA	NA	NA	1	1	1	0	3	-0.548105	6.61813	0.6272	8.01806	0.519871	7.2082	NA	NA	0.58362	3.6377e-11	0.530528	1.07427e-15	0.603153	5.66953e-13	NA	NA	0.857181	8.33448e-09	0.941698	7.60045e-13	0.946334	2.08233e-10	NA	NA
NSMCE1	7.5119e-09	1.86932e-06	-5.77906	Artery_Tibial	1.00465e-07	3.55475e-05	-5.32588	Esophagus_Mucosa	8.84613e-07	0.000196977	4.91571	NA	NA	NA	1	1	1	0	3	-0.548105	6.61813	0.6272	8.01806	-0.0651049	-7.07593	NA	NA	0.58362	3.6377e-11	0.530528	1.07427e-15	0.94809	1.48447e-12	NA	NA	0.857181	8.33448e-09	0.941698	7.60045e-13	0.996107	5.29938e-10	NA	NA
NSMCE1	7.5119e-09	1.86932e-06	-5.77906	Artery_Tibial	1.00465e-07	3.55475e-05	-5.32588	Esophagus_Muscularis	9.93064e-09	3.27775e-06	5.73191	NA	NA	NA	1	1	1	0	3	-0.548105	6.61813	0.6272	8.01806	-0.325342	-8.34726	NA	NA	0.58362	3.6377e-11	0.530528	1.07427e-15	0.744922	6.98657e-17	NA	NA	0.857181	8.33448e-09	0.941698	7.60045e-13	0.964001	3.98322e-14	NA	NA
NSMCE1	7.5119e-09	1.86932e-06	-5.77906	Artery_Tibial	1.00465e-07	3.55475e-05	-5.32588	Heart_Atrial_Appendage	1.73227e-06	0.000421325	4.78239	NA	NA	NA	1	1	1	0	3	-0.548105	6.61813	0.6272	8.01806	-0.519871	-7.2082	NA	NA	0.58362	3.6377e-11	0.530528	1.07427e-15	0.603153	5.66953e-13	NA	NA	0.857181	8.33448e-09	0.941698	7.60045e-13	0.945337	2.35442e-10	NA	NA
NSMCE1	7.5119e-09	1.86932e-06	-5.77906	Artery_Tibial	1.00465e-07	3.55475e-05	-5.32588	Heart_Left_Ventricle	3.67405e-05	0.00531056	-4.12708	NA	NA	NA	1	1	1	0	3	-0.548105	6.61813	0.6272	8.01806	1.52219	7.19061	NA	NA	0.58362	3.6377e-11	0.530528	1.07427e-15	0.127961	6.45034e-13	NA	NA	0.857181	8.33448e-09	0.941698	7.60045e-13	0.730924	2.35632e-10	NA	NA
NSMCE1	7.5119e-09	1.86932e-06	-5.77906	Artery_Tibial	1.00465e-07	3.55475e-05	-5.32588	Kidney_Cortex	2.27027e-07	7.89609e-05	5.17573	NA	NA	NA	1	1	1	0	3	-0.548105	6.61813	0.6272	8.01806	-1.23098	-8.34003	NA	NA	0.58362	3.6377e-11	0.530528	1.07427e-15	0.218329	7.42719e-17	NA	NA	0.857181	8.33448e-09	0.941698	7.60045e-13	0.814007	6.87906e-14	NA	NA
NSMCE1	7.5119e-09	1.86932e-06	-5.77906	Artery_Tibial	1.00465e-07	3.55475e-05	-5.32588	Liver	3.67405e-05	0.00501729	-4.12708	NA	NA	NA	1	1	1	0	3	-0.548105	6.61813	0.6272	8.01806	1.52219	7.19061	NA	NA	0.58362	3.6377e-11	0.530528	1.07427e-15	0.127961	6.45034e-13	NA	NA	0.857181	8.33448e-09	0.941698	7.60045e-13	0.71998	2.72455e-10	NA	NA
NSMCE1	7.5119e-09	1.86932e-06	-5.77906	Artery_Tibial	1.00465e-07	3.55475e-05	-5.32588	Lung	5.96956e-09	2.24316e-06	5.81761	NA	NA	NA	1	1	1	0	3	-0.548105	6.61813	0.6272	8.01806	-0.33706	-8.4771	NA	NA	0.58362	3.6377e-11	0.530528	1.07427e-15	0.736072	2.30868e-17	NA	NA	0.857181	8.33448e-09	0.941698	7.60045e-13	0.95976	1.42822e-14	NA	NA
NSMCE1	7.5119e-09	1.86932e-06	-5.77906	Artery_Tibial	1.00465e-07	3.55475e-05	-5.32588	Minor_Salivary_Gland	3.72779e-05	0.00450853	-4.12373	NA	NA	NA	1	1	1	0	3	-0.548105	6.61813	0.6272	8.01806	1.54484	7.23453	NA	NA	0.58362	3.6377e-11	0.530528	1.07427e-15	0.122385	4.67156e-13	NA	NA	0.857181	8.33448e-09	0.941698	7.60045e-13	0.719996	2.24679e-10	NA	NA
NSMCE1	7.5119e-09	1.86932e-06	-5.77906	Artery_Tibial	1.00465e-07	3.55475e-05	-5.32588	Muscle_Skeletal	3.67405e-05	0.0046352	4.12708	NA	NA	NA	1	1	1	0	3	-0.548105	6.61813	0.6272	8.01806	-1.52219	-7.19061	NA	NA	0.58362	3.6377e-11	0.530528	1.07427e-15	0.127961	6.45034e-13	NA	NA	0.857181	8.33448e-09	0.941698	7.60045e-13	0.734523	2.61813e-10	NA	NA
NSMCE1	7.5119e-09	1.86932e-06	-5.77906	Artery_Tibial	1.00465e-07	3.55475e-05	-5.32588	Nerve_Tibial	5.96956e-09	2.10526e-06	5.81761	NA	NA	NA	1	1	1	0	3	-0.548105	6.61813	0.6272	8.01806	-0.33706	-8.4771	NA	NA	0.58362	3.6377e-11	0.530528	1.07427e-15	0.736072	2.30868e-17	NA	NA	0.857181	8.33448e-09	0.941698	7.60045e-13	0.962096	1.42133e-14	NA	NA
NSMCE1	7.5119e-09	1.86932e-06	-5.77906	Artery_Tibial	1.00465e-07	3.55475e-05	-5.32588	Ovary	1.0889e-06	0.000252799	4.87485	NA	NA	NA	1	1	1	0	3	-0.548105	6.61813	0.6272	8.01806	-0.45401	-7.10831	NA	NA	0.58362	3.6377e-11	0.530528	1.07427e-15	0.649821	1.17469e-12	NA	NA	0.857181	8.33448e-09	0.941698	7.60045e-13	0.9543	4.72896e-10	NA	NA
NSMCE1	7.5119e-09	1.86932e-06	-5.77906	Artery_Tibial	1.00465e-07	3.55475e-05	-5.32588	Pituitary	9.93064e-09	3.73964e-06	5.73191	NA	NA	NA	1	1	1	0	3	-0.548105	6.61813	0.6272	8.01806	-0.325342	-8.34726	NA	NA	0.58362	3.6377e-11	0.530528	1.07427e-15	0.744922	6.98657e-17	NA	NA	0.857181	8.33448e-09	0.941698	7.60045e-13	0.969055	4.4976e-14	NA	NA
NSMCE1	7.5119e-09	1.86932e-06	-5.77906	Artery_Tibial	1.00465e-07	3.55475e-05	-5.32588	Prostate	2.27027e-07	6.1358e-05	-5.17573	NA	NA	NA	1	1	1	0	3	-0.548105	6.61813	0.6272	8.01806	1.49649	8.34003	NA	NA	0.58362	3.6377e-11	0.530528	1.07427e-15	0.134526	7.42719e-17	NA	NA	0.857181	8.33448e-09	0.941698	7.60045e-13	0.73884	4.49977e-14	NA	NA
NSMCE1	7.5119e-09	1.86932e-06	-5.77906	Artery_Tibial	1.00465e-07	3.55475e-05	-5.32588	Skin_Not_Sun_Exposed_Suprapubic	9.30123e-07	0.000224216	-4.90587	NA	NA	NA	1	1	1	0	3	-0.548105	6.61813	0.6272	8.01806	0.647572	7.42189	NA	NA	0.58362	3.6377e-11	0.530528	1.07427e-15	0.517262	1.15463e-13	NA	NA	0.857181	8.33448e-09	0.941698	7.60045e-13	0.929188	5.43719e-11	NA	NA
NSMCE1	7.5119e-09	1.86932e-06	-5.77906	Artery_Tibial	1.00465e-07	3.55475e-05	-5.32588	Skin_Sun_Exposed_Lower_leg	3.67405e-05	0.00462971	-4.12708	NA	NA	NA	1	1	1	0	3	-0.548105	6.61813	0.6272	8.01806	1.52219	7.19061	NA	NA	0.58362	3.6377e-11	0.530528	1.07427e-15	0.127961	6.45034e-13	NA	NA	0.857181	8.33448e-09	0.941698	7.60045e-13	0.731018	2.50155e-10	NA	NA
NSMCE1	7.5119e-09	1.86932e-06	-5.77906	Artery_Tibial	1.00465e-07	3.55475e-05	-5.32588	Small_Intestine_Terminal_Ileum	1.73227e-06	0.000384735	-4.78239	NA	NA	NA	1	1	1	0	3	-0.548105	6.61813	0.6272	8.01806	0.519871	7.2082	NA	NA	0.58362	3.6377e-11	0.530528	1.07427e-15	0.603153	5.66953e-13	NA	NA	0.857181	8.33448e-09	0.941698	7.60045e-13	0.946504	2.44317e-10	NA	NA
NSMCE1	7.5119e-09	1.86932e-06	-5.77906	Artery_Tibial	1.00465e-07	3.55475e-05	-5.32588	Spleen	9.02831e-06	0.00159068	-4.43923	NA	NA	NA	1	1	1	0	3	-0.548105	6.61813	0.6272	8.01806	1.54991	7.66976	NA	NA	0.58362	3.6377e-11	0.530528	1.07427e-15	0.121163	1.72318e-14	NA	NA	0.857181	8.33448e-09	0.941698	7.60045e-13	0.714932	8.54971e-12	NA	NA
NSMCE1	7.5119e-09	1.86932e-06	-5.77906	Artery_Tibial	1.00465e-07	3.55475e-05	-5.32588	Stomach	1.73227e-06	0.000406621	-4.78239	NA	NA	NA	1	1	1	0	3	-0.548105	6.61813	0.6272	8.01806	0.519871	7.2082	NA	NA	0.58362	3.6377e-11	0.530528	1.07427e-15	0.603153	5.66953e-13	NA	NA	0.857181	8.33448e-09	0.941698	7.60045e-13	0.946338	2.82492e-10	NA	NA
NSMCE1	7.5119e-09	1.86932e-06	-5.77906	Artery_Tibial	1.00465e-07	3.55475e-05	-5.32588	Testis	7.72489e-07	0.000212532	4.94219	NA	NA	NA	1	1	1	0	3	-0.548105	6.61813	0.6272	8.01806	-0.671105	-7.50509	NA	NA	0.58362	3.6377e-11	0.530528	1.07427e-15	0.502154	6.13842e-14	NA	NA	0.857181	8.33448e-09	0.941698	7.60045e-13	0.924933	3.34906e-11	NA	NA
NSMCE1	7.5119e-09	1.86932e-06	-5.77906	Artery_Tibial	1.00465e-07	3.55475e-05	-5.32588	Thyroid	9.93064e-09	3.34074e-06	5.73191	NA	NA	NA	1	1	1	0	3	-0.548105	6.61813	0.6272	8.01806	-0.325342	-8.34726	NA	NA	0.58362	3.6377e-11	0.530528	1.07427e-15	0.744922	6.98657e-17	NA	NA	0.857181	8.33448e-09	0.941698	7.60045e-13	0.962072	4.07058e-14	NA	NA
NSMCE1	7.5119e-09	1.86932e-06	-5.77906	Artery_Tibial	1.00465e-07	3.55475e-05	-5.32588	Uterus	8.84613e-07	0.000220647	4.91571	NA	NA	NA	1	1	1	0	3	-0.548105	6.61813	0.6272	8.01806	-0.0651049	-7.07593	NA	NA	0.58362	3.6377e-11	0.530528	1.07427e-15	0.94809	1.48447e-12	NA	NA	0.857181	8.33448e-09	0.941698	7.60045e-13	0.993882	5.64563e-10	NA	NA
NSMCE1	7.5119e-09	1.86932e-06	-5.77906	Artery_Tibial	1.00465e-07	3.55475e-05	-5.32588	Vagina	2.27027e-07	6.81256e-05	-5.17573	NA	NA	NA	1	1	1	0	3	-0.548105	6.61813	0.6272	8.01806	1.23098	8.34003	NA	NA	0.58362	3.6377e-11	0.530528	1.07427e-15	0.218329	7.42719e-17	NA	NA	0.857181	8.33448e-09	0.941698	7.60045e-13	0.811433	5.2941e-14	NA	NA
NSMCE1	7.5119e-09	1.86932e-06	-5.77906	Artery_Tibial	1.00465e-07	3.55475e-05	-5.32588	Whole_Blood	1.73227e-06	0.000389888	-4.78239	NA	NA	NA	1	1	1	0	3	-0.548105	6.61813	0.6272	8.01806	0.519871	7.2082	NA	NA	0.58362	3.6377e-11	0.530528	1.07427e-15	0.603153	5.66953e-13	NA	NA	0.857181	8.33448e-09	0.941698	7.60045e-13	0.941796	2.02182e-10	NA	NA
NSMCE1	7.5119e-09	1.86932e-06	-5.77906	Artery_Tibial	1.00465e-07	3.55475e-05	-5.32588	smultixcan	4.59888e-09	1.79067e-06	5.10393	NA	NA	NA	1	1	1	0	3	-0.548105	6.61813	0.6272	8.01806	-0.172268	-7.36593	NA	NA	0.58362	3.6377e-11	0.530528	1.07427e-15	0.965708	1.05481e-17	NA	NA	0.857181	8.33448e-09	0.941698	7.60045e-13	0.996066	6.89601e-15	NA	NA
NSMCE1	7.5119e-09	1.86932e-06	-5.77906	Brain_Cerebellar_Hemisphere	1.09683e-06	0.000430486	-4.87342	Adipose_Subcutaneous	8.84613e-07	0.00020789	4.91571	NA	NA	NA	1	1	1	0	3	-0.548105	6.61813	0.470781	7.00168	-0.0651049	-7.07593	NA	NA	0.58362	3.6377e-11	0.637797	2.52915e-12	0.94809	1.48447e-12	NA	NA	0.857181	8.33448e-09	0.961383	1.56887e-09	0.993646	5.40853e-10	NA	NA
NSMCE1	7.5119e-09	1.86932e-06	-5.77906	Brain_Cerebellar_Hemisphere	1.09683e-06	0.000430486	-4.87342	Adipose_Visceral_Omentum	8.84613e-07	0.000209429	4.91571	NA	NA	NA	1	1	1	0	3	-0.548105	6.61813	0.470781	7.00168	-0.0651049	-7.07593	NA	NA	0.58362	3.6377e-11	0.637797	2.52915e-12	0.94809	1.48447e-12	NA	NA	0.857181	8.33448e-09	0.961383	1.56887e-09	0.993723	5.45461e-10	NA	NA
NSMCE1	7.5119e-09	1.86932e-06	-5.77906	Brain_Cerebellar_Hemisphere	1.09683e-06	0.000430486	-4.87342	Adrenal_Gland	9.93064e-09	3.14573e-06	5.73191	NA	NA	NA	1	1	1	0	3	-0.548105	6.61813	0.470781	7.00168	-0.325342	-8.34726	NA	NA	0.58362	3.6377e-11	0.637797	2.52915e-12	0.744922	6.98657e-17	NA	NA	0.857181	8.33448e-09	0.961383	1.56887e-09	0.961086	4.01127e-14	NA	NA
NSMCE1	7.5119e-09	1.86932e-06	-5.77906	Brain_Cerebellar_Hemisphere	1.09683e-06	0.000430486	-4.87342	Artery_Aorta	9.30123e-07	0.000212901	-4.90587	NA	NA	NA	1	1	1	0	3	-0.548105	6.61813	0.470781	7.00168	0.647572	7.42189	NA	NA	0.58362	3.6377e-11	0.637797	2.52915e-12	0.517262	1.15463e-13	NA	NA	0.857181	8.33448e-09	0.961383	1.56887e-09	0.923626	4.9232e-11	NA	NA
NSMCE1	7.5119e-09	1.86932e-06	-5.77906	Brain_Cerebellar_Hemisphere	1.09683e-06	0.000430486	-4.87342	Artery_Coronary	8.84613e-07	0.000202729	4.91571	NA	NA	NA	1	1	1	0	3	-0.548105	6.61813	0.470781	7.00168	-0.0651049	-7.07593	NA	NA	0.58362	3.6377e-11	0.637797	2.52915e-12	0.94809	1.48447e-12	NA	NA	0.857181	8.33448e-09	0.961383	1.56887e-09	0.992963	6.12084e-10	NA	NA
NSMCE1	7.5119e-09	1.86932e-06	-5.77906	Brain_Cerebellar_Hemisphere	1.09683e-06	0.000430486	-4.87342	Artery_Tibial	5.96956e-09	2.29843e-06	5.81761	NA	NA	NA	1	1	1	0	3	-0.548105	6.61813	0.470781	7.00168	-0.33706	-8.4771	NA	NA	0.58362	3.6377e-11	0.637797	2.52915e-12	0.736072	2.30868e-17	NA	NA	0.857181	8.33448e-09	0.961383	1.56887e-09	0.964057	1.38619e-14	NA	NA
NSMCE1	7.5119e-09	1.86932e-06	-5.77906	Brain_Cerebellar_Hemisphere	1.09683e-06	0.000430486	-4.87342	Brain_Amygdala	1.73227e-06	0.000589038	4.78239	NA	NA	NA	1	1	1	0	3	-0.548105	6.61813	0.470781	7.00168	-0.519871	-7.2082	NA	NA	0.58362	3.6377e-11	0.637797	2.52915e-12	0.603153	5.66953e-13	NA	NA	0.857181	8.33448e-09	0.961383	1.56887e-09	0.950087	3.33581e-10	NA	NA
NSMCE1	7.5119e-09	1.86932e-06	-5.77906	Brain_Cerebellar_Hemisphere	1.09683e-06	0.000430486	-4.87342	Brain_Anterior_cingulate_cortex_BA24	2.27027e-07	7.45096e-05	-5.17573	NA	NA	NA	1	1	1	0	3	-0.548105	6.61813	0.470781	7.00168	1.23098	8.34003	NA	NA	0.58362	3.6377e-11	0.637797	2.52915e-12	0.218329	7.42719e-17	NA	NA	0.857181	8.33448e-09	0.961383	1.56887e-09	0.813303	6.72071e-14	NA	NA
NSMCE1	7.5119e-09	1.86932e-06	-5.77906	Brain_Cerebellar_Hemisphere	1.09683e-06	0.000430486	-4.87342	Brain_Caudate_basal_ganglia	9.93064e-09	4.12036e-06	5.73191	NA	NA	NA	1	1	1	0	3	-0.548105	6.61813	0.470781	7.00168	-0.325342	-8.34726	NA	NA	0.58362	3.6377e-11	0.637797	2.52915e-12	0.744922	6.98657e-17	NA	NA	0.857181	8.33448e-09	0.961383	1.56887e-09	0.964205	4.74444e-14	NA	NA
NSMCE1	7.5119e-09	1.86932e-06	-5.77906	Brain_Cerebellar_Hemisphere	1.09683e-06	0.000430486	-4.87342	Brain_Cerebellar_Hemisphere	2.27027e-07	6.29222e-05	-5.17573	NA	NA	NA	1	1	1	0	3	-0.548105	6.61813	0.470781	7.00168	1.23098	8.34003	NA	NA	0.58362	3.6377e-11	0.637797	2.52915e-12	0.218329	7.42719e-17	NA	NA	0.857181	8.33448e-09	0.961383	1.56887e-09	0.804288	4.45788e-14	NA	NA
NSMCE1	7.5119e-09	1.86932e-06	-5.77906	Brain_Cerebellar_Hemisphere	1.09683e-06	0.000430486	-4.87342	Brain_Cerebellum	1.73227e-06	0.000410495	-4.78239	NA	NA	NA	1	1	1	0	3	-0.548105	6.61813	0.470781	7.00168	0.519871	7.2082	NA	NA	0.58362	3.6377e-11	0.637797	2.52915e-12	0.603153	5.66953e-13	NA	NA	0.857181	8.33448e-09	0.961383	1.56887e-09	0.940327	2.33846e-10	NA	NA
NSMCE1	7.5119e-09	1.86932e-06	-5.77906	Brain_Cerebellar_Hemisphere	1.09683e-06	0.000430486	-4.87342	Brain_Cortex	2.27027e-07	6.90293e-05	-5.17573	NA	NA	NA	1	1	1	0	3	-0.548105	6.61813	0.470781	7.00168	1.23098	8.34003	NA	NA	0.58362	3.6377e-11	0.637797	2.52915e-12	0.218329	7.42719e-17	NA	NA	0.857181	8.33448e-09	0.961383	1.56887e-09	0.803283	5.53968e-14	NA	NA
NSMCE1	7.5119e-09	1.86932e-06	-5.77906	Brain_Cerebellar_Hemisphere	1.09683e-06	0.000430486	-4.87342	Brain_Frontal_Cortex_BA9	8.84613e-07	0.000229922	4.91571	NA	NA	NA	1	1	1	0	3	-0.548105	6.61813	0.470781	7.00168	-0.0651049	-7.07593	NA	NA	0.58362	3.6377e-11	0.637797	2.52915e-12	0.94809	1.48447e-12	NA	NA	0.857181	8.33448e-09	0.961383	1.56887e-09	0.996221	5.21865e-10	NA	NA
NSMCE1	7.5119e-09	1.86932e-06	-5.77906	Brain_Cerebellar_Hemisphere	1.09683e-06	0.000430486	-4.87342	Brain_Hippocampus	2.63264e-07	9.9241e-05	5.14801	NA	NA	NA	1	1	1	0	3	-0.548105	6.61813	0.470781	7.00168	-0.75261	-7.84006	NA	NA	0.58362	3.6377e-11	0.637797	2.52915e-12	0.451684	4.50334e-15	NA	NA	0.857181	8.33448e-09	0.961383	1.56887e-09	0.914195	3.54547e-12	NA	NA
NSMCE1	7.5119e-09	1.86932e-06	-5.77906	Brain_Cerebellar_Hemisphere	1.09683e-06	0.000430486	-4.87342	Brain_Hypothalamus	8.84613e-07	0.000274121	4.91571	NA	NA	NA	1	1	1	0	3	-0.548105	6.61813	0.470781	7.00168	-0.0651049	-7.07593	NA	NA	0.58362	3.6377e-11	0.637797	2.52915e-12	0.94809	1.48447e-12	NA	NA	0.857181	8.33448e-09	0.961383	1.56887e-09	0.995254	6.75777e-10	NA	NA
NSMCE1	7.5119e-09	1.86932e-06	-5.77906	Brain_Cerebellar_Hemisphere	1.09683e-06	0.000430486	-4.87342	Brain_Nucleus_accumbens_basal_ganglia	8.84613e-07	0.000238768	4.91571	NA	NA	NA	1	1	1	0	3	-0.548105	6.61813	0.470781	7.00168	-0.0651049	-7.07593	NA	NA	0.58362	3.6377e-11	0.637797	2.52915e-12	0.94809	1.48447e-12	NA	NA	0.857181	8.33448e-09	0.961383	1.56887e-09	0.994844	5.85635e-10	NA	NA
NSMCE1	7.5119e-09	1.86932e-06	-5.77906	Brain_Cerebellar_Hemisphere	1.09683e-06	0.000430486	-4.87342	Brain_Putamen_basal_ganglia	2.27027e-07	8.79874e-05	5.17573	NA	NA	NA	1	1	1	0	3	-0.548105	6.61813	0.470781	7.00168	-1.23098	-8.34003	NA	NA	0.58362	3.6377e-11	0.637797	2.52915e-12	0.218329	7.42719e-17	NA	NA	0.857181	8.33448e-09	0.961383	1.56887e-09	0.803734	7.50821e-14	NA	NA
NSMCE1	7.5119e-09	1.86932e-06	-5.77906	Brain_Cerebellar_Hemisphere	1.09683e-06	0.000430486	-4.87342	Brain_Spinal_cord_cervical_c-1	9.93064e-09	4.25846e-06	5.73191	NA	NA	NA	1	1	1	0	3	-0.548105	6.61813	0.470781	7.00168	-0.325342	-8.34726	NA	NA	0.58362	3.6377e-11	0.637797	2.52915e-12	0.744922	6.98657e-17	NA	NA	0.857181	8.33448e-09	0.961383	1.56887e-09	0.961668	6.80066e-14	NA	NA
NSMCE1	7.5119e-09	1.86932e-06	-5.77906	Brain_Cerebellar_Hemisphere	1.09683e-06	0.000430486	-4.87342	Brain_Substantia_nigra	8.84613e-07	0.000265308	4.91571	NA	NA	NA	1	1	1	0	3	-0.548105	6.61813	0.470781	7.00168	-0.0651049	-7.07593	NA	NA	0.58362	3.6377e-11	0.637797	2.52915e-12	0.94809	1.48447e-12	NA	NA	0.857181	8.33448e-09	0.961383	1.56887e-09	0.994202	6.27241e-10	NA	NA
NSMCE1	7.5119e-09	1.86932e-06	-5.77906	Brain_Cerebellar_Hemisphere	1.09683e-06	0.000430486	-4.87342	Breast_Mammary_Tissue	8.84613e-07	0.000198101	4.91571	NA	NA	NA	1	1	1	0	3	-0.548105	6.61813	0.470781	7.00168	-0.0651049	-7.07593	NA	NA	0.58362	3.6377e-11	0.637797	2.52915e-12	0.94809	1.48447e-12	NA	NA	0.857181	8.33448e-09	0.961383	1.56887e-09	0.99546	5.18066e-10	NA	NA
NSMCE1	7.5119e-09	1.86932e-06	-5.77906	Brain_Cerebellar_Hemisphere	1.09683e-06	0.000430486	-4.87342	Cells_Cultured_fibroblasts	8.84613e-07	0.000209646	4.91571	NA	NA	NA	1	1	1	0	3	-0.548105	6.61813	0.470781	7.00168	-0.0651049	-7.07593	NA	NA	0.58362	3.6377e-11	0.637797	2.52915e-12	0.94809	1.48447e-12	NA	NA	0.857181	8.33448e-09	0.961383	1.56887e-09	0.993917	5.88994e-10	NA	NA
NSMCE1	7.5119e-09	1.86932e-06	-5.77906	Brain_Cerebellar_Hemisphere	1.09683e-06	0.000430486	-4.87342	Cells_EBV-transformed_lymphocytes	1.73227e-06	0.000337829	-4.78239	NA	NA	NA	1	1	1	0	3	-0.548105	6.61813	0.470781	7.00168	0.519871	7.2082	NA	NA	0.58362	3.6377e-11	0.637797	2.52915e-12	0.603153	5.66953e-13	NA	NA	0.857181	8.33448e-09	0.961383	1.56887e-09	0.936997	2.1997e-10	NA	NA
NSMCE1	7.5119e-09	1.86932e-06	-5.77906	Brain_Cerebellar_Hemisphere	1.09683e-06	0.000430486	-4.87342	Colon_Sigmoid	8.84613e-07	0.000196905	4.91571	NA	NA	NA	1	1	1	0	3	-0.548105	6.61813	0.470781	7.00168	-0.0651049	-7.07593	NA	NA	0.58362	3.6377e-11	0.637797	2.52915e-12	0.94809	1.48447e-12	NA	NA	0.857181	8.33448e-09	0.961383	1.56887e-09	0.993877	5.33676e-10	NA	NA
NSMCE1	7.5119e-09	1.86932e-06	-5.77906	Brain_Cerebellar_Hemisphere	1.09683e-06	0.000430486	-4.87342	Colon_Transverse	1.73227e-06	0.000386049	-4.78239	NA	NA	NA	1	1	1	0	3	-0.548105	6.61813	0.470781	7.00168	0.519871	7.2082	NA	NA	0.58362	3.6377e-11	0.637797	2.52915e-12	0.603153	5.66953e-13	NA	NA	0.857181	8.33448e-09	0.961383	1.56887e-09	0.943477	2.55696e-10	NA	NA
NSMCE1	7.5119e-09	1.86932e-06	-5.77906	Brain_Cerebellar_Hemisphere	1.09683e-06	0.000430486	-4.87342	Esophagus_Gastroesophageal_Junction	1.73227e-06	0.000340446	-4.78239	NA	NA	NA	1	1	1	0	3	-0.548105	6.61813	0.470781	7.00168	0.519871	7.2082	NA	NA	0.58362	3.6377e-11	0.637797	2.52915e-12	0.603153	5.66953e-13	NA	NA	0.857181	8.33448e-09	0.961383	1.56887e-09	0.946334	2.08233e-10	NA	NA
NSMCE1	7.5119e-09	1.86932e-06	-5.77906	Brain_Cerebellar_Hemisphere	1.09683e-06	0.000430486	-4.87342	Esophagus_Mucosa	8.84613e-07	0.000196977	4.91571	NA	NA	NA	1	1	1	0	3	-0.548105	6.61813	0.470781	7.00168	-0.0651049	-7.07593	NA	NA	0.58362	3.6377e-11	0.637797	2.52915e-12	0.94809	1.48447e-12	NA	NA	0.857181	8.33448e-09	0.961383	1.56887e-09	0.996107	5.29938e-10	NA	NA
NSMCE1	7.5119e-09	1.86932e-06	-5.77906	Brain_Cerebellar_Hemisphere	1.09683e-06	0.000430486	-4.87342	Esophagus_Muscularis	9.93064e-09	3.27775e-06	5.73191	NA	NA	NA	1	1	1	0	3	-0.548105	6.61813	0.470781	7.00168	-0.325342	-8.34726	NA	NA	0.58362	3.6377e-11	0.637797	2.52915e-12	0.744922	6.98657e-17	NA	NA	0.857181	8.33448e-09	0.961383	1.56887e-09	0.964001	3.98322e-14	NA	NA
NSMCE1	7.5119e-09	1.86932e-06	-5.77906	Brain_Cerebellar_Hemisphere	1.09683e-06	0.000430486	-4.87342	Heart_Atrial_Appendage	1.73227e-06	0.000421325	4.78239	NA	NA	NA	1	1	1	0	3	-0.548105	6.61813	0.470781	7.00168	-0.519871	-7.2082	NA	NA	0.58362	3.6377e-11	0.637797	2.52915e-12	0.603153	5.66953e-13	NA	NA	0.857181	8.33448e-09	0.961383	1.56887e-09	0.945337	2.35442e-10	NA	NA
NSMCE1	7.5119e-09	1.86932e-06	-5.77906	Brain_Cerebellar_Hemisphere	1.09683e-06	0.000430486	-4.87342	Heart_Left_Ventricle	3.67405e-05	0.00531056	-4.12708	NA	NA	NA	1	1	1	0	3	-0.548105	6.61813	0.470781	7.00168	1.52219	7.19061	NA	NA	0.58362	3.6377e-11	0.637797	2.52915e-12	0.127961	6.45034e-13	NA	NA	0.857181	8.33448e-09	0.961383	1.56887e-09	0.730924	2.35632e-10	NA	NA
NSMCE1	7.5119e-09	1.86932e-06	-5.77906	Brain_Cerebellar_Hemisphere	1.09683e-06	0.000430486	-4.87342	Kidney_Cortex	2.27027e-07	7.89609e-05	5.17573	NA	NA	NA	1	1	1	0	3	-0.548105	6.61813	0.470781	7.00168	-1.23098	-8.34003	NA	NA	0.58362	3.6377e-11	0.637797	2.52915e-12	0.218329	7.42719e-17	NA	NA	0.857181	8.33448e-09	0.961383	1.56887e-09	0.814007	6.87906e-14	NA	NA
NSMCE1	7.5119e-09	1.86932e-06	-5.77906	Brain_Cerebellar_Hemisphere	1.09683e-06	0.000430486	-4.87342	Liver	3.67405e-05	0.00501729	-4.12708	NA	NA	NA	1	1	1	0	3	-0.548105	6.61813	0.470781	7.00168	1.52219	7.19061	NA	NA	0.58362	3.6377e-11	0.637797	2.52915e-12	0.127961	6.45034e-13	NA	NA	0.857181	8.33448e-09	0.961383	1.56887e-09	0.71998	2.72455e-10	NA	NA
NSMCE1	7.5119e-09	1.86932e-06	-5.77906	Brain_Cerebellar_Hemisphere	1.09683e-06	0.000430486	-4.87342	Lung	5.96956e-09	2.24316e-06	5.81761	NA	NA	NA	1	1	1	0	3	-0.548105	6.61813	0.470781	7.00168	-0.33706	-8.4771	NA	NA	0.58362	3.6377e-11	0.637797	2.52915e-12	0.736072	2.30868e-17	NA	NA	0.857181	8.33448e-09	0.961383	1.56887e-09	0.95976	1.42822e-14	NA	NA
NSMCE1	7.5119e-09	1.86932e-06	-5.77906	Brain_Cerebellar_Hemisphere	1.09683e-06	0.000430486	-4.87342	Minor_Salivary_Gland	3.72779e-05	0.00450853	-4.12373	NA	NA	NA	1	1	1	0	3	-0.548105	6.61813	0.470781	7.00168	1.54484	7.23453	NA	NA	0.58362	3.6377e-11	0.637797	2.52915e-12	0.122385	4.67156e-13	NA	NA	0.857181	8.33448e-09	0.961383	1.56887e-09	0.719996	2.24679e-10	NA	NA
NSMCE1	7.5119e-09	1.86932e-06	-5.77906	Brain_Cerebellar_Hemisphere	1.09683e-06	0.000430486	-4.87342	Muscle_Skeletal	3.67405e-05	0.0046352	4.12708	NA	NA	NA	1	1	1	0	3	-0.548105	6.61813	0.470781	7.00168	-1.52219	-7.19061	NA	NA	0.58362	3.6377e-11	0.637797	2.52915e-12	0.127961	6.45034e-13	NA	NA	0.857181	8.33448e-09	0.961383	1.56887e-09	0.734523	2.61813e-10	NA	NA
NSMCE1	7.5119e-09	1.86932e-06	-5.77906	Brain_Cerebellar_Hemisphere	1.09683e-06	0.000430486	-4.87342	Nerve_Tibial	5.96956e-09	2.10526e-06	5.81761	NA	NA	NA	1	1	1	0	3	-0.548105	6.61813	0.470781	7.00168	-0.33706	-8.4771	NA	NA	0.58362	3.6377e-11	0.637797	2.52915e-12	0.736072	2.30868e-17	NA	NA	0.857181	8.33448e-09	0.961383	1.56887e-09	0.962096	1.42133e-14	NA	NA
NSMCE1	7.5119e-09	1.86932e-06	-5.77906	Brain_Cerebellar_Hemisphere	1.09683e-06	0.000430486	-4.87342	Ovary	1.0889e-06	0.000252799	4.87485	NA	NA	NA	1	1	1	0	3	-0.548105	6.61813	0.470781	7.00168	-0.45401	-7.10831	NA	NA	0.58362	3.6377e-11	0.637797	2.52915e-12	0.649821	1.17469e-12	NA	NA	0.857181	8.33448e-09	0.961383	1.56887e-09	0.9543	4.72896e-10	NA	NA
NSMCE1	7.5119e-09	1.86932e-06	-5.77906	Brain_Cerebellar_Hemisphere	1.09683e-06	0.000430486	-4.87342	Pituitary	9.93064e-09	3.73964e-06	5.73191	NA	NA	NA	1	1	1	0	3	-0.548105	6.61813	0.470781	7.00168	-0.325342	-8.34726	NA	NA	0.58362	3.6377e-11	0.637797	2.52915e-12	0.744922	6.98657e-17	NA	NA	0.857181	8.33448e-09	0.961383	1.56887e-09	0.969055	4.4976e-14	NA	NA
NSMCE1	7.5119e-09	1.86932e-06	-5.77906	Brain_Cerebellar_Hemisphere	1.09683e-06	0.000430486	-4.87342	Prostate	2.27027e-07	6.1358e-05	-5.17573	NA	NA	NA	1	1	1	0	3	-0.548105	6.61813	0.470781	7.00168	1.49649	8.34003	NA	NA	0.58362	3.6377e-11	0.637797	2.52915e-12	0.134526	7.42719e-17	NA	NA	0.857181	8.33448e-09	0.961383	1.56887e-09	0.73884	4.49977e-14	NA	NA
NSMCE1	7.5119e-09	1.86932e-06	-5.77906	Brain_Cerebellar_Hemisphere	1.09683e-06	0.000430486	-4.87342	Skin_Not_Sun_Exposed_Suprapubic	9.30123e-07	0.000224216	-4.90587	NA	NA	NA	1	1	1	0	3	-0.548105	6.61813	0.470781	7.00168	0.647572	7.42189	NA	NA	0.58362	3.6377e-11	0.637797	2.52915e-12	0.517262	1.15463e-13	NA	NA	0.857181	8.33448e-09	0.961383	1.56887e-09	0.929188	5.43719e-11	NA	NA
NSMCE1	7.5119e-09	1.86932e-06	-5.77906	Brain_Cerebellar_Hemisphere	1.09683e-06	0.000430486	-4.87342	Skin_Sun_Exposed_Lower_leg	3.67405e-05	0.00462971	-4.12708	NA	NA	NA	1	1	1	0	3	-0.548105	6.61813	0.470781	7.00168	1.52219	7.19061	NA	NA	0.58362	3.6377e-11	0.637797	2.52915e-12	0.127961	6.45034e-13	NA	NA	0.857181	8.33448e-09	0.961383	1.56887e-09	0.731018	2.50155e-10	NA	NA
NSMCE1	7.5119e-09	1.86932e-06	-5.77906	Brain_Cerebellar_Hemisphere	1.09683e-06	0.000430486	-4.87342	Small_Intestine_Terminal_Ileum	1.73227e-06	0.000384735	-4.78239	NA	NA	NA	1	1	1	0	3	-0.548105	6.61813	0.470781	7.00168	0.519871	7.2082	NA	NA	0.58362	3.6377e-11	0.637797	2.52915e-12	0.603153	5.66953e-13	NA	NA	0.857181	8.33448e-09	0.961383	1.56887e-09	0.946504	2.44317e-10	NA	NA
NSMCE1	7.5119e-09	1.86932e-06	-5.77906	Brain_Cerebellar_Hemisphere	1.09683e-06	0.000430486	-4.87342	Spleen	9.02831e-06	0.00159068	-4.43923	NA	NA	NA	1	1	1	0	3	-0.548105	6.61813	0.470781	7.00168	1.54991	7.66976	NA	NA	0.58362	3.6377e-11	0.637797	2.52915e-12	0.121163	1.72318e-14	NA	NA	0.857181	8.33448e-09	0.961383	1.56887e-09	0.714932	8.54971e-12	NA	NA
NSMCE1	7.5119e-09	1.86932e-06	-5.77906	Brain_Cerebellar_Hemisphere	1.09683e-06	0.000430486	-4.87342	Stomach	1.73227e-06	0.000406621	-4.78239	NA	NA	NA	1	1	1	0	3	-0.548105	6.61813	0.470781	7.00168	0.519871	7.2082	NA	NA	0.58362	3.6377e-11	0.637797	2.52915e-12	0.603153	5.66953e-13	NA	NA	0.857181	8.33448e-09	0.961383	1.56887e-09	0.946338	2.82492e-10	NA	NA
NSMCE1	7.5119e-09	1.86932e-06	-5.77906	Brain_Cerebellar_Hemisphere	1.09683e-06	0.000430486	-4.87342	Testis	7.72489e-07	0.000212532	4.94219	NA	NA	NA	1	1	1	0	3	-0.548105	6.61813	0.470781	7.00168	-0.671105	-7.50509	NA	NA	0.58362	3.6377e-11	0.637797	2.52915e-12	0.502154	6.13842e-14	NA	NA	0.857181	8.33448e-09	0.961383	1.56887e-09	0.924933	3.34906e-11	NA	NA
NSMCE1	7.5119e-09	1.86932e-06	-5.77906	Brain_Cerebellar_Hemisphere	1.09683e-06	0.000430486	-4.87342	Thyroid	9.93064e-09	3.34074e-06	5.73191	NA	NA	NA	1	1	1	0	3	-0.548105	6.61813	0.470781	7.00168	-0.325342	-8.34726	NA	NA	0.58362	3.6377e-11	0.637797	2.52915e-12	0.744922	6.98657e-17	NA	NA	0.857181	8.33448e-09	0.961383	1.56887e-09	0.962072	4.07058e-14	NA	NA
NSMCE1	7.5119e-09	1.86932e-06	-5.77906	Brain_Cerebellar_Hemisphere	1.09683e-06	0.000430486	-4.87342	Uterus	8.84613e-07	0.000220647	4.91571	NA	NA	NA	1	1	1	0	3	-0.548105	6.61813	0.470781	7.00168	-0.0651049	-7.07593	NA	NA	0.58362	3.6377e-11	0.637797	2.52915e-12	0.94809	1.48447e-12	NA	NA	0.857181	8.33448e-09	0.961383	1.56887e-09	0.993882	5.64563e-10	NA	NA
NSMCE1	7.5119e-09	1.86932e-06	-5.77906	Brain_Cerebellar_Hemisphere	1.09683e-06	0.000430486	-4.87342	Vagina	2.27027e-07	6.81256e-05	-5.17573	NA	NA	NA	1	1	1	0	3	-0.548105	6.61813	0.470781	7.00168	1.23098	8.34003	NA	NA	0.58362	3.6377e-11	0.637797	2.52915e-12	0.218329	7.42719e-17	NA	NA	0.857181	8.33448e-09	0.961383	1.56887e-09	0.811433	5.2941e-14	NA	NA
NSMCE1	7.5119e-09	1.86932e-06	-5.77906	Brain_Cerebellar_Hemisphere	1.09683e-06	0.000430486	-4.87342	Whole_Blood	1.73227e-06	0.000389888	-4.78239	NA	NA	NA	1	1	1	0	3	-0.548105	6.61813	0.470781	7.00168	0.519871	7.2082	NA	NA	0.58362	3.6377e-11	0.637797	2.52915e-12	0.603153	5.66953e-13	NA	NA	0.857181	8.33448e-09	0.961383	1.56887e-09	0.941796	2.02182e-10	NA	NA
NSMCE1	7.5119e-09	1.86932e-06	-5.77906	Brain_Cerebellar_Hemisphere	1.09683e-06	0.000430486	-4.87342	smultixcan	4.59888e-09	1.79067e-06	5.10393	NA	NA	NA	1	1	1	0	3	-0.548105	6.61813	0.470781	7.00168	-0.172268	-7.36593	NA	NA	0.58362	3.6377e-11	0.637797	2.52915e-12	0.965708	1.05481e-17	NA	NA	0.857181	8.33448e-09	0.961383	1.56887e-09	0.996066	6.89601e-15	NA	NA
NSMCE1	7.5119e-09	1.86932e-06	-5.77906	Brain_Cerebellum	9.69149e-06	0.00221061	-4.42394	Adipose_Subcutaneous	8.84613e-07	0.00020789	4.91571	NA	NA	NA	1	1	1	0	3	-0.548105	6.61813	1.1071	7.14207	-0.0651049	-7.07593	NA	NA	0.58362	3.6377e-11	0.268252	9.19336e-13	0.94809	1.48447e-12	NA	NA	0.857181	8.33448e-09	0.857094	4.43341e-10	0.993646	5.40853e-10	NA	NA
NSMCE1	7.5119e-09	1.86932e-06	-5.77906	Brain_Cerebellum	9.69149e-06	0.00221061	-4.42394	Adipose_Visceral_Omentum	8.84613e-07	0.000209429	4.91571	NA	NA	NA	1	1	1	0	3	-0.548105	6.61813	1.1071	7.14207	-0.0651049	-7.07593	NA	NA	0.58362	3.6377e-11	0.268252	9.19336e-13	0.94809	1.48447e-12	NA	NA	0.857181	8.33448e-09	0.857094	4.43341e-10	0.993723	5.45461e-10	NA	NA
NSMCE1	7.5119e-09	1.86932e-06	-5.77906	Brain_Cerebellum	9.69149e-06	0.00221061	-4.42394	Adrenal_Gland	9.93064e-09	3.14573e-06	5.73191	NA	NA	NA	1	1	1	0	3	-0.548105	6.61813	1.1071	7.14207	-0.325342	-8.34726	NA	NA	0.58362	3.6377e-11	0.268252	9.19336e-13	0.744922	6.98657e-17	NA	NA	0.857181	8.33448e-09	0.857094	4.43341e-10	0.961086	4.01127e-14	NA	NA
NSMCE1	7.5119e-09	1.86932e-06	-5.77906	Brain_Cerebellum	9.69149e-06	0.00221061	-4.42394	Artery_Aorta	9.30123e-07	0.000212901	-4.90587	NA	NA	NA	1	1	1	0	3	-0.548105	6.61813	1.1071	7.14207	0.647572	7.42189	NA	NA	0.58362	3.6377e-11	0.268252	9.19336e-13	0.517262	1.15463e-13	NA	NA	0.857181	8.33448e-09	0.857094	4.43341e-10	0.923626	4.9232e-11	NA	NA
NSMCE1	7.5119e-09	1.86932e-06	-5.77906	Brain_Cerebellum	9.69149e-06	0.00221061	-4.42394	Artery_Coronary	8.84613e-07	0.000202729	4.91571	NA	NA	NA	1	1	1	0	3	-0.548105	6.61813	1.1071	7.14207	-0.0651049	-7.07593	NA	NA	0.58362	3.6377e-11	0.268252	9.19336e-13	0.94809	1.48447e-12	NA	NA	0.857181	8.33448e-09	0.857094	4.43341e-10	0.992963	6.12084e-10	NA	NA
NSMCE1	7.5119e-09	1.86932e-06	-5.77906	Brain_Cerebellum	9.69149e-06	0.00221061	-4.42394	Artery_Tibial	5.96956e-09	2.29843e-06	5.81761	NA	NA	NA	1	1	1	0	3	-0.548105	6.61813	1.1071	7.14207	-0.33706	-8.4771	NA	NA	0.58362	3.6377e-11	0.268252	9.19336e-13	0.736072	2.30868e-17	NA	NA	0.857181	8.33448e-09	0.857094	4.43341e-10	0.964057	1.38619e-14	NA	NA
NSMCE1	7.5119e-09	1.86932e-06	-5.77906	Brain_Cerebellum	9.69149e-06	0.00221061	-4.42394	Brain_Amygdala	1.73227e-06	0.000589038	4.78239	NA	NA	NA	1	1	1	0	3	-0.548105	6.61813	1.1071	7.14207	-0.519871	-7.2082	NA	NA	0.58362	3.6377e-11	0.268252	9.19336e-13	0.603153	5.66953e-13	NA	NA	0.857181	8.33448e-09	0.857094	4.43341e-10	0.950087	3.33581e-10	NA	NA
NSMCE1	7.5119e-09	1.86932e-06	-5.77906	Brain_Cerebellum	9.69149e-06	0.00221061	-4.42394	Brain_Anterior_cingulate_cortex_BA24	2.27027e-07	7.45096e-05	-5.17573	NA	NA	NA	1	1	1	0	3	-0.548105	6.61813	1.1071	7.14207	1.23098	8.34003	NA	NA	0.58362	3.6377e-11	0.268252	9.19336e-13	0.218329	7.42719e-17	NA	NA	0.857181	8.33448e-09	0.857094	4.43341e-10	0.813303	6.72071e-14	NA	NA
NSMCE1	7.5119e-09	1.86932e-06	-5.77906	Brain_Cerebellum	9.69149e-06	0.00221061	-4.42394	Brain_Caudate_basal_ganglia	9.93064e-09	4.12036e-06	5.73191	NA	NA	NA	1	1	1	0	3	-0.548105	6.61813	1.1071	7.14207	-0.325342	-8.34726	NA	NA	0.58362	3.6377e-11	0.268252	9.19336e-13	0.744922	6.98657e-17	NA	NA	0.857181	8.33448e-09	0.857094	4.43341e-10	0.964205	4.74444e-14	NA	NA
NSMCE1	7.5119e-09	1.86932e-06	-5.77906	Brain_Cerebellum	9.69149e-06	0.00221061	-4.42394	Brain_Cerebellar_Hemisphere	2.27027e-07	6.29222e-05	-5.17573	NA	NA	NA	1	1	1	0	3	-0.548105	6.61813	1.1071	7.14207	1.23098	8.34003	NA	NA	0.58362	3.6377e-11	0.268252	9.19336e-13	0.218329	7.42719e-17	NA	NA	0.857181	8.33448e-09	0.857094	4.43341e-10	0.804288	4.45788e-14	NA	NA
NSMCE1	7.5119e-09	1.86932e-06	-5.77906	Brain_Cerebellum	9.69149e-06	0.00221061	-4.42394	Brain_Cerebellum	1.73227e-06	0.000410495	-4.78239	NA	NA	NA	1	1	1	0	3	-0.548105	6.61813	1.1071	7.14207	0.519871	7.2082	NA	NA	0.58362	3.6377e-11	0.268252	9.19336e-13	0.603153	5.66953e-13	NA	NA	0.857181	8.33448e-09	0.857094	4.43341e-10	0.940327	2.33846e-10	NA	NA
NSMCE1	7.5119e-09	1.86932e-06	-5.77906	Brain_Cerebellum	9.69149e-06	0.00221061	-4.42394	Brain_Cortex	2.27027e-07	6.90293e-05	-5.17573	NA	NA	NA	1	1	1	0	3	-0.548105	6.61813	1.1071	7.14207	1.23098	8.34003	NA	NA	0.58362	3.6377e-11	0.268252	9.19336e-13	0.218329	7.42719e-17	NA	NA	0.857181	8.33448e-09	0.857094	4.43341e-10	0.803283	5.53968e-14	NA	NA
NSMCE1	7.5119e-09	1.86932e-06	-5.77906	Brain_Cerebellum	9.69149e-06	0.00221061	-4.42394	Brain_Frontal_Cortex_BA9	8.84613e-07	0.000229922	4.91571	NA	NA	NA	1	1	1	0	3	-0.548105	6.61813	1.1071	7.14207	-0.0651049	-7.07593	NA	NA	0.58362	3.6377e-11	0.268252	9.19336e-13	0.94809	1.48447e-12	NA	NA	0.857181	8.33448e-09	0.857094	4.43341e-10	0.996221	5.21865e-10	NA	NA
NSMCE1	7.5119e-09	1.86932e-06	-5.77906	Brain_Cerebellum	9.69149e-06	0.00221061	-4.42394	Brain_Hippocampus	2.63264e-07	9.9241e-05	5.14801	NA	NA	NA	1	1	1	0	3	-0.548105	6.61813	1.1071	7.14207	-0.75261	-7.84006	NA	NA	0.58362	3.6377e-11	0.268252	9.19336e-13	0.451684	4.50334e-15	NA	NA	0.857181	8.33448e-09	0.857094	4.43341e-10	0.914195	3.54547e-12	NA	NA
NSMCE1	7.5119e-09	1.86932e-06	-5.77906	Brain_Cerebellum	9.69149e-06	0.00221061	-4.42394	Brain_Hypothalamus	8.84613e-07	0.000274121	4.91571	NA	NA	NA	1	1	1	0	3	-0.548105	6.61813	1.1071	7.14207	-0.0651049	-7.07593	NA	NA	0.58362	3.6377e-11	0.268252	9.19336e-13	0.94809	1.48447e-12	NA	NA	0.857181	8.33448e-09	0.857094	4.43341e-10	0.995254	6.75777e-10	NA	NA
NSMCE1	7.5119e-09	1.86932e-06	-5.77906	Brain_Cerebellum	9.69149e-06	0.00221061	-4.42394	Brain_Nucleus_accumbens_basal_ganglia	8.84613e-07	0.000238768	4.91571	NA	NA	NA	1	1	1	0	3	-0.548105	6.61813	1.1071	7.14207	-0.0651049	-7.07593	NA	NA	0.58362	3.6377e-11	0.268252	9.19336e-13	0.94809	1.48447e-12	NA	NA	0.857181	8.33448e-09	0.857094	4.43341e-10	0.994844	5.85635e-10	NA	NA
NSMCE1	7.5119e-09	1.86932e-06	-5.77906	Brain_Cerebellum	9.69149e-06	0.00221061	-4.42394	Brain_Putamen_basal_ganglia	2.27027e-07	8.79874e-05	5.17573	NA	NA	NA	1	1	1	0	3	-0.548105	6.61813	1.1071	7.14207	-1.23098	-8.34003	NA	NA	0.58362	3.6377e-11	0.268252	9.19336e-13	0.218329	7.42719e-17	NA	NA	0.857181	8.33448e-09	0.857094	4.43341e-10	0.803734	7.50821e-14	NA	NA
NSMCE1	7.5119e-09	1.86932e-06	-5.77906	Brain_Cerebellum	9.69149e-06	0.00221061	-4.42394	Brain_Spinal_cord_cervical_c-1	9.93064e-09	4.25846e-06	5.73191	NA	NA	NA	1	1	1	0	3	-0.548105	6.61813	1.1071	7.14207	-0.325342	-8.34726	NA	NA	0.58362	3.6377e-11	0.268252	9.19336e-13	0.744922	6.98657e-17	NA	NA	0.857181	8.33448e-09	0.857094	4.43341e-10	0.961668	6.80066e-14	NA	NA
NSMCE1	7.5119e-09	1.86932e-06	-5.77906	Brain_Cerebellum	9.69149e-06	0.00221061	-4.42394	Brain_Substantia_nigra	8.84613e-07	0.000265308	4.91571	NA	NA	NA	1	1	1	0	3	-0.548105	6.61813	1.1071	7.14207	-0.0651049	-7.07593	NA	NA	0.58362	3.6377e-11	0.268252	9.19336e-13	0.94809	1.48447e-12	NA	NA	0.857181	8.33448e-09	0.857094	4.43341e-10	0.994202	6.27241e-10	NA	NA
NSMCE1	7.5119e-09	1.86932e-06	-5.77906	Brain_Cerebellum	9.69149e-06	0.00221061	-4.42394	Breast_Mammary_Tissue	8.84613e-07	0.000198101	4.91571	NA	NA	NA	1	1	1	0	3	-0.548105	6.61813	1.1071	7.14207	-0.0651049	-7.07593	NA	NA	0.58362	3.6377e-11	0.268252	9.19336e-13	0.94809	1.48447e-12	NA	NA	0.857181	8.33448e-09	0.857094	4.43341e-10	0.99546	5.18066e-10	NA	NA
NSMCE1	7.5119e-09	1.86932e-06	-5.77906	Brain_Cerebellum	9.69149e-06	0.00221061	-4.42394	Cells_Cultured_fibroblasts	8.84613e-07	0.000209646	4.91571	NA	NA	NA	1	1	1	0	3	-0.548105	6.61813	1.1071	7.14207	-0.0651049	-7.07593	NA	NA	0.58362	3.6377e-11	0.268252	9.19336e-13	0.94809	1.48447e-12	NA	NA	0.857181	8.33448e-09	0.857094	4.43341e-10	0.993917	5.88994e-10	NA	NA
NSMCE1	7.5119e-09	1.86932e-06	-5.77906	Brain_Cerebellum	9.69149e-06	0.00221061	-4.42394	Cells_EBV-transformed_lymphocytes	1.73227e-06	0.000337829	-4.78239	NA	NA	NA	1	1	1	0	3	-0.548105	6.61813	1.1071	7.14207	0.519871	7.2082	NA	NA	0.58362	3.6377e-11	0.268252	9.19336e-13	0.603153	5.66953e-13	NA	NA	0.857181	8.33448e-09	0.857094	4.43341e-10	0.936997	2.1997e-10	NA	NA
NSMCE1	7.5119e-09	1.86932e-06	-5.77906	Brain_Cerebellum	9.69149e-06	0.00221061	-4.42394	Colon_Sigmoid	8.84613e-07	0.000196905	4.91571	NA	NA	NA	1	1	1	0	3	-0.548105	6.61813	1.1071	7.14207	-0.0651049	-7.07593	NA	NA	0.58362	3.6377e-11	0.268252	9.19336e-13	0.94809	1.48447e-12	NA	NA	0.857181	8.33448e-09	0.857094	4.43341e-10	0.993877	5.33676e-10	NA	NA
NSMCE1	7.5119e-09	1.86932e-06	-5.77906	Brain_Cerebellum	9.69149e-06	0.00221061	-4.42394	Colon_Transverse	1.73227e-06	0.000386049	-4.78239	NA	NA	NA	1	1	1	0	3	-0.548105	6.61813	1.1071	7.14207	0.519871	7.2082	NA	NA	0.58362	3.6377e-11	0.268252	9.19336e-13	0.603153	5.66953e-13	NA	NA	0.857181	8.33448e-09	0.857094	4.43341e-10	0.943477	2.55696e-10	NA	NA
NSMCE1	7.5119e-09	1.86932e-06	-5.77906	Brain_Cerebellum	9.69149e-06	0.00221061	-4.42394	Esophagus_Gastroesophageal_Junction	1.73227e-06	0.000340446	-4.78239	NA	NA	NA	1	1	1	0	3	-0.548105	6.61813	1.1071	7.14207	0.519871	7.2082	NA	NA	0.58362	3.6377e-11	0.268252	9.19336e-13	0.603153	5.66953e-13	NA	NA	0.857181	8.33448e-09	0.857094	4.43341e-10	0.946334	2.08233e-10	NA	NA
NSMCE1	7.5119e-09	1.86932e-06	-5.77906	Brain_Cerebellum	9.69149e-06	0.00221061	-4.42394	Esophagus_Mucosa	8.84613e-07	0.000196977	4.91571	NA	NA	NA	1	1	1	0	3	-0.548105	6.61813	1.1071	7.14207	-0.0651049	-7.07593	NA	NA	0.58362	3.6377e-11	0.268252	9.19336e-13	0.94809	1.48447e-12	NA	NA	0.857181	8.33448e-09	0.857094	4.43341e-10	0.996107	5.29938e-10	NA	NA
NSMCE1	7.5119e-09	1.86932e-06	-5.77906	Brain_Cerebellum	9.69149e-06	0.00221061	-4.42394	Esophagus_Muscularis	9.93064e-09	3.27775e-06	5.73191	NA	NA	NA	1	1	1	0	3	-0.548105	6.61813	1.1071	7.14207	-0.325342	-8.34726	NA	NA	0.58362	3.6377e-11	0.268252	9.19336e-13	0.744922	6.98657e-17	NA	NA	0.857181	8.33448e-09	0.857094	4.43341e-10	0.964001	3.98322e-14	NA	NA
NSMCE1	7.5119e-09	1.86932e-06	-5.77906	Brain_Cerebellum	9.69149e-06	0.00221061	-4.42394	Heart_Atrial_Appendage	1.73227e-06	0.000421325	4.78239	NA	NA	NA	1	1	1	0	3	-0.548105	6.61813	1.1071	7.14207	-0.519871	-7.2082	NA	NA	0.58362	3.6377e-11	0.268252	9.19336e-13	0.603153	5.66953e-13	NA	NA	0.857181	8.33448e-09	0.857094	4.43341e-10	0.945337	2.35442e-10	NA	NA
NSMCE1	7.5119e-09	1.86932e-06	-5.77906	Brain_Cerebellum	9.69149e-06	0.00221061	-4.42394	Heart_Left_Ventricle	3.67405e-05	0.00531056	-4.12708	NA	NA	NA	1	1	1	0	3	-0.548105	6.61813	1.1071	7.14207	1.52219	7.19061	NA	NA	0.58362	3.6377e-11	0.268252	9.19336e-13	0.127961	6.45034e-13	NA	NA	0.857181	8.33448e-09	0.857094	4.43341e-10	0.730924	2.35632e-10	NA	NA
NSMCE1	7.5119e-09	1.86932e-06	-5.77906	Brain_Cerebellum	9.69149e-06	0.00221061	-4.42394	Kidney_Cortex	2.27027e-07	7.89609e-05	5.17573	NA	NA	NA	1	1	1	0	3	-0.548105	6.61813	1.1071	7.14207	-1.23098	-8.34003	NA	NA	0.58362	3.6377e-11	0.268252	9.19336e-13	0.218329	7.42719e-17	NA	NA	0.857181	8.33448e-09	0.857094	4.43341e-10	0.814007	6.87906e-14	NA	NA
NSMCE1	7.5119e-09	1.86932e-06	-5.77906	Brain_Cerebellum	9.69149e-06	0.00221061	-4.42394	Liver	3.67405e-05	0.00501729	-4.12708	NA	NA	NA	1	1	1	0	3	-0.548105	6.61813	1.1071	7.14207	1.52219	7.19061	NA	NA	0.58362	3.6377e-11	0.268252	9.19336e-13	0.127961	6.45034e-13	NA	NA	0.857181	8.33448e-09	0.857094	4.43341e-10	0.71998	2.72455e-10	NA	NA
NSMCE1	7.5119e-09	1.86932e-06	-5.77906	Brain_Cerebellum	9.69149e-06	0.00221061	-4.42394	Lung	5.96956e-09	2.24316e-06	5.81761	NA	NA	NA	1	1	1	0	3	-0.548105	6.61813	1.1071	7.14207	-0.33706	-8.4771	NA	NA	0.58362	3.6377e-11	0.268252	9.19336e-13	0.736072	2.30868e-17	NA	NA	0.857181	8.33448e-09	0.857094	4.43341e-10	0.95976	1.42822e-14	NA	NA
NSMCE1	7.5119e-09	1.86932e-06	-5.77906	Brain_Cerebellum	9.69149e-06	0.00221061	-4.42394	Minor_Salivary_Gland	3.72779e-05	0.00450853	-4.12373	NA	NA	NA	1	1	1	0	3	-0.548105	6.61813	1.1071	7.14207	1.54484	7.23453	NA	NA	0.58362	3.6377e-11	0.268252	9.19336e-13	0.122385	4.67156e-13	NA	NA	0.857181	8.33448e-09	0.857094	4.43341e-10	0.719996	2.24679e-10	NA	NA
NSMCE1	7.5119e-09	1.86932e-06	-5.77906	Brain_Cerebellum	9.69149e-06	0.00221061	-4.42394	Muscle_Skeletal	3.67405e-05	0.0046352	4.12708	NA	NA	NA	1	1	1	0	3	-0.548105	6.61813	1.1071	7.14207	-1.52219	-7.19061	NA	NA	0.58362	3.6377e-11	0.268252	9.19336e-13	0.127961	6.45034e-13	NA	NA	0.857181	8.33448e-09	0.857094	4.43341e-10	0.734523	2.61813e-10	NA	NA
NSMCE1	7.5119e-09	1.86932e-06	-5.77906	Brain_Cerebellum	9.69149e-06	0.00221061	-4.42394	Nerve_Tibial	5.96956e-09	2.10526e-06	5.81761	NA	NA	NA	1	1	1	0	3	-0.548105	6.61813	1.1071	7.14207	-0.33706	-8.4771	NA	NA	0.58362	3.6377e-11	0.268252	9.19336e-13	0.736072	2.30868e-17	NA	NA	0.857181	8.33448e-09	0.857094	4.43341e-10	0.962096	1.42133e-14	NA	NA
NSMCE1	7.5119e-09	1.86932e-06	-5.77906	Brain_Cerebellum	9.69149e-06	0.00221061	-4.42394	Ovary	1.0889e-06	0.000252799	4.87485	NA	NA	NA	1	1	1	0	3	-0.548105	6.61813	1.1071	7.14207	-0.45401	-7.10831	NA	NA	0.58362	3.6377e-11	0.268252	9.19336e-13	0.649821	1.17469e-12	NA	NA	0.857181	8.33448e-09	0.857094	4.43341e-10	0.9543	4.72896e-10	NA	NA
NSMCE1	7.5119e-09	1.86932e-06	-5.77906	Brain_Cerebellum	9.69149e-06	0.00221061	-4.42394	Pituitary	9.93064e-09	3.73964e-06	5.73191	NA	NA	NA	1	1	1	0	3	-0.548105	6.61813	1.1071	7.14207	-0.325342	-8.34726	NA	NA	0.58362	3.6377e-11	0.268252	9.19336e-13	0.744922	6.98657e-17	NA	NA	0.857181	8.33448e-09	0.857094	4.43341e-10	0.969055	4.4976e-14	NA	NA
NSMCE1	7.5119e-09	1.86932e-06	-5.77906	Brain_Cerebellum	9.69149e-06	0.00221061	-4.42394	Prostate	2.27027e-07	6.1358e-05	-5.17573	NA	NA	NA	1	1	1	0	3	-0.548105	6.61813	1.1071	7.14207	1.49649	8.34003	NA	NA	0.58362	3.6377e-11	0.268252	9.19336e-13	0.134526	7.42719e-17	NA	NA	0.857181	8.33448e-09	0.857094	4.43341e-10	0.73884	4.49977e-14	NA	NA
NSMCE1	7.5119e-09	1.86932e-06	-5.77906	Brain_Cerebellum	9.69149e-06	0.00221061	-4.42394	Skin_Not_Sun_Exposed_Suprapubic	9.30123e-07	0.000224216	-4.90587	NA	NA	NA	1	1	1	0	3	-0.548105	6.61813	1.1071	7.14207	0.647572	7.42189	NA	NA	0.58362	3.6377e-11	0.268252	9.19336e-13	0.517262	1.15463e-13	NA	NA	0.857181	8.33448e-09	0.857094	4.43341e-10	0.929188	5.43719e-11	NA	NA
NSMCE1	7.5119e-09	1.86932e-06	-5.77906	Brain_Cerebellum	9.69149e-06	0.00221061	-4.42394	Skin_Sun_Exposed_Lower_leg	3.67405e-05	0.00462971	-4.12708	NA	NA	NA	1	1	1	0	3	-0.548105	6.61813	1.1071	7.14207	1.52219	7.19061	NA	NA	0.58362	3.6377e-11	0.268252	9.19336e-13	0.127961	6.45034e-13	NA	NA	0.857181	8.33448e-09	0.857094	4.43341e-10	0.731018	2.50155e-10	NA	NA
NSMCE1	7.5119e-09	1.86932e-06	-5.77906	Brain_Cerebellum	9.69149e-06	0.00221061	-4.42394	Small_Intestine_Terminal_Ileum	1.73227e-06	0.000384735	-4.78239	NA	NA	NA	1	1	1	0	3	-0.548105	6.61813	1.1071	7.14207	0.519871	7.2082	NA	NA	0.58362	3.6377e-11	0.268252	9.19336e-13	0.603153	5.66953e-13	NA	NA	0.857181	8.33448e-09	0.857094	4.43341e-10	0.946504	2.44317e-10	NA	NA
NSMCE1	7.5119e-09	1.86932e-06	-5.77906	Brain_Cerebellum	9.69149e-06	0.00221061	-4.42394	Spleen	9.02831e-06	0.00159068	-4.43923	NA	NA	NA	1	1	1	0	3	-0.548105	6.61813	1.1071	7.14207	1.54991	7.66976	NA	NA	0.58362	3.6377e-11	0.268252	9.19336e-13	0.121163	1.72318e-14	NA	NA	0.857181	8.33448e-09	0.857094	4.43341e-10	0.714932	8.54971e-12	NA	NA
NSMCE1	7.5119e-09	1.86932e-06	-5.77906	Brain_Cerebellum	9.69149e-06	0.00221061	-4.42394	Stomach	1.73227e-06	0.000406621	-4.78239	NA	NA	NA	1	1	1	0	3	-0.548105	6.61813	1.1071	7.14207	0.519871	7.2082	NA	NA	0.58362	3.6377e-11	0.268252	9.19336e-13	0.603153	5.66953e-13	NA	NA	0.857181	8.33448e-09	0.857094	4.43341e-10	0.946338	2.82492e-10	NA	NA
NSMCE1	7.5119e-09	1.86932e-06	-5.77906	Brain_Cerebellum	9.69149e-06	0.00221061	-4.42394	Testis	7.72489e-07	0.000212532	4.94219	NA	NA	NA	1	1	1	0	3	-0.548105	6.61813	1.1071	7.14207	-0.671105	-7.50509	NA	NA	0.58362	3.6377e-11	0.268252	9.19336e-13	0.502154	6.13842e-14	NA	NA	0.857181	8.33448e-09	0.857094	4.43341e-10	0.924933	3.34906e-11	NA	NA
NSMCE1	7.5119e-09	1.86932e-06	-5.77906	Brain_Cerebellum	9.69149e-06	0.00221061	-4.42394	Thyroid	9.93064e-09	3.34074e-06	5.73191	NA	NA	NA	1	1	1	0	3	-0.548105	6.61813	1.1071	7.14207	-0.325342	-8.34726	NA	NA	0.58362	3.6377e-11	0.268252	9.19336e-13	0.744922	6.98657e-17	NA	NA	0.857181	8.33448e-09	0.857094	4.43341e-10	0.962072	4.07058e-14	NA	NA
NSMCE1	7.5119e-09	1.86932e-06	-5.77906	Brain_Cerebellum	9.69149e-06	0.00221061	-4.42394	Uterus	8.84613e-07	0.000220647	4.91571	NA	NA	NA	1	1	1	0	3	-0.548105	6.61813	1.1071	7.14207	-0.0651049	-7.07593	NA	NA	0.58362	3.6377e-11	0.268252	9.19336e-13	0.94809	1.48447e-12	NA	NA	0.857181	8.33448e-09	0.857094	4.43341e-10	0.993882	5.64563e-10	NA	NA
NSMCE1	7.5119e-09	1.86932e-06	-5.77906	Brain_Cerebellum	9.69149e-06	0.00221061	-4.42394	Vagina	2.27027e-07	6.81256e-05	-5.17573	NA	NA	NA	1	1	1	0	3	-0.548105	6.61813	1.1071	7.14207	1.23098	8.34003	NA	NA	0.58362	3.6377e-11	0.268252	9.19336e-13	0.218329	7.42719e-17	NA	NA	0.857181	8.33448e-09	0.857094	4.43341e-10	0.811433	5.2941e-14	NA	NA
NSMCE1	7.5119e-09	1.86932e-06	-5.77906	Brain_Cerebellum	9.69149e-06	0.00221061	-4.42394	Whole_Blood	1.73227e-06	0.000389888	-4.78239	NA	NA	NA	1	1	1	0	3	-0.548105	6.61813	1.1071	7.14207	0.519871	7.2082	NA	NA	0.58362	3.6377e-11	0.268252	9.19336e-13	0.603153	5.66953e-13	NA	NA	0.857181	8.33448e-09	0.857094	4.43341e-10	0.941796	2.02182e-10	NA	NA
NSMCE1	7.5119e-09	1.86932e-06	-5.77906	Brain_Cerebellum	9.69149e-06	0.00221061	-4.42394	smultixcan	4.59888e-09	1.79067e-06	5.10393	NA	NA	NA	1	1	1	0	3	-0.548105	6.61813	1.1071	7.14207	-0.172268	-7.36593	NA	NA	0.58362	3.6377e-11	0.268252	9.19336e-13	0.965708	1.05481e-17	NA	NA	0.857181	8.33448e-09	0.857094	4.43341e-10	0.996066	6.89601e-15	NA	NA
NSMCE1	7.5119e-09	1.86932e-06	-5.77906	Brain_Frontal_Cortex_BA9	2.27027e-07	7.74763e-05	-5.17573	Adipose_Subcutaneous	8.84613e-07	0.00020789	4.91571	NA	NA	NA	1	1	1	0	3	-0.548105	6.61813	1.42234	8.34003	-0.0651049	-7.07593	NA	NA	0.58362	3.6377e-11	0.154928	7.42719e-17	0.94809	1.48447e-12	NA	NA	0.857181	8.33448e-09	0.766186	5.57735e-14	0.993646	5.40853e-10	NA	NA
NSMCE1	7.5119e-09	1.86932e-06	-5.77906	Brain_Frontal_Cortex_BA9	2.27027e-07	7.74763e-05	-5.17573	Adipose_Visceral_Omentum	8.84613e-07	0.000209429	4.91571	NA	NA	NA	1	1	1	0	3	-0.548105	6.61813	1.42234	8.34003	-0.0651049	-7.07593	NA	NA	0.58362	3.6377e-11	0.154928	7.42719e-17	0.94809	1.48447e-12	NA	NA	0.857181	8.33448e-09	0.766186	5.57735e-14	0.993723	5.45461e-10	NA	NA
NSMCE1	7.5119e-09	1.86932e-06	-5.77906	Brain_Frontal_Cortex_BA9	2.27027e-07	7.74763e-05	-5.17573	Adrenal_Gland	9.93064e-09	3.14573e-06	5.73191	NA	NA	NA	1	1	1	0	3	-0.548105	6.61813	1.42234	8.34003	-0.325342	-8.34726	NA	NA	0.58362	3.6377e-11	0.154928	7.42719e-17	0.744922	6.98657e-17	NA	NA	0.857181	8.33448e-09	0.766186	5.57735e-14	0.961086	4.01127e-14	NA	NA
NSMCE1	7.5119e-09	1.86932e-06	-5.77906	Brain_Frontal_Cortex_BA9	2.27027e-07	7.74763e-05	-5.17573	Artery_Aorta	9.30123e-07	0.000212901	-4.90587	NA	NA	NA	1	1	1	0	3	-0.548105	6.61813	1.42234	8.34003	0.647572	7.42189	NA	NA	0.58362	3.6377e-11	0.154928	7.42719e-17	0.517262	1.15463e-13	NA	NA	0.857181	8.33448e-09	0.766186	5.57735e-14	0.923626	4.9232e-11	NA	NA
NSMCE1	7.5119e-09	1.86932e-06	-5.77906	Brain_Frontal_Cortex_BA9	2.27027e-07	7.74763e-05	-5.17573	Artery_Coronary	8.84613e-07	0.000202729	4.91571	NA	NA	NA	1	1	1	0	3	-0.548105	6.61813	1.42234	8.34003	-0.0651049	-7.07593	NA	NA	0.58362	3.6377e-11	0.154928	7.42719e-17	0.94809	1.48447e-12	NA	NA	0.857181	8.33448e-09	0.766186	5.57735e-14	0.992963	6.12084e-10	NA	NA
NSMCE1	7.5119e-09	1.86932e-06	-5.77906	Brain_Frontal_Cortex_BA9	2.27027e-07	7.74763e-05	-5.17573	Artery_Tibial	5.96956e-09	2.29843e-06	5.81761	NA	NA	NA	1	1	1	0	3	-0.548105	6.61813	1.42234	8.34003	-0.33706	-8.4771	NA	NA	0.58362	3.6377e-11	0.154928	7.42719e-17	0.736072	2.30868e-17	NA	NA	0.857181	8.33448e-09	0.766186	5.57735e-14	0.964057	1.38619e-14	NA	NA
NSMCE1	7.5119e-09	1.86932e-06	-5.77906	Brain_Frontal_Cortex_BA9	2.27027e-07	7.74763e-05	-5.17573	Brain_Amygdala	1.73227e-06	0.000589038	4.78239	NA	NA	NA	1	1	1	0	3	-0.548105	6.61813	1.42234	8.34003	-0.519871	-7.2082	NA	NA	0.58362	3.6377e-11	0.154928	7.42719e-17	0.603153	5.66953e-13	NA	NA	0.857181	8.33448e-09	0.766186	5.57735e-14	0.950087	3.33581e-10	NA	NA
NSMCE1	7.5119e-09	1.86932e-06	-5.77906	Brain_Frontal_Cortex_BA9	2.27027e-07	7.74763e-05	-5.17573	Brain_Anterior_cingulate_cortex_BA24	2.27027e-07	7.45096e-05	-5.17573	NA	NA	NA	1	1	1	0	3	-0.548105	6.61813	1.42234	8.34003	1.23098	8.34003	NA	NA	0.58362	3.6377e-11	0.154928	7.42719e-17	0.218329	7.42719e-17	NA	NA	0.857181	8.33448e-09	0.766186	5.57735e-14	0.813303	6.72071e-14	NA	NA
NSMCE1	7.5119e-09	1.86932e-06	-5.77906	Brain_Frontal_Cortex_BA9	2.27027e-07	7.74763e-05	-5.17573	Brain_Caudate_basal_ganglia	9.93064e-09	4.12036e-06	5.73191	NA	NA	NA	1	1	1	0	3	-0.548105	6.61813	1.42234	8.34003	-0.325342	-8.34726	NA	NA	0.58362	3.6377e-11	0.154928	7.42719e-17	0.744922	6.98657e-17	NA	NA	0.857181	8.33448e-09	0.766186	5.57735e-14	0.964205	4.74444e-14	NA	NA
NSMCE1	7.5119e-09	1.86932e-06	-5.77906	Brain_Frontal_Cortex_BA9	2.27027e-07	7.74763e-05	-5.17573	Brain_Cerebellar_Hemisphere	2.27027e-07	6.29222e-05	-5.17573	NA	NA	NA	1	1	1	0	3	-0.548105	6.61813	1.42234	8.34003	1.23098	8.34003	NA	NA	0.58362	3.6377e-11	0.154928	7.42719e-17	0.218329	7.42719e-17	NA	NA	0.857181	8.33448e-09	0.766186	5.57735e-14	0.804288	4.45788e-14	NA	NA
NSMCE1	7.5119e-09	1.86932e-06	-5.77906	Brain_Frontal_Cortex_BA9	2.27027e-07	7.74763e-05	-5.17573	Brain_Cerebellum	1.73227e-06	0.000410495	-4.78239	NA	NA	NA	1	1	1	0	3	-0.548105	6.61813	1.42234	8.34003	0.519871	7.2082	NA	NA	0.58362	3.6377e-11	0.154928	7.42719e-17	0.603153	5.66953e-13	NA	NA	0.857181	8.33448e-09	0.766186	5.57735e-14	0.940327	2.33846e-10	NA	NA
NSMCE1	7.5119e-09	1.86932e-06	-5.77906	Brain_Frontal_Cortex_BA9	2.27027e-07	7.74763e-05	-5.17573	Brain_Cortex	2.27027e-07	6.90293e-05	-5.17573	NA	NA	NA	1	1	1	0	3	-0.548105	6.61813	1.42234	8.34003	1.23098	8.34003	NA	NA	0.58362	3.6377e-11	0.154928	7.42719e-17	0.218329	7.42719e-17	NA	NA	0.857181	8.33448e-09	0.766186	5.57735e-14	0.803283	5.53968e-14	NA	NA
NSMCE1	7.5119e-09	1.86932e-06	-5.77906	Brain_Frontal_Cortex_BA9	2.27027e-07	7.74763e-05	-5.17573	Brain_Frontal_Cortex_BA9	8.84613e-07	0.000229922	4.91571	NA	NA	NA	1	1	1	0	3	-0.548105	6.61813	1.42234	8.34003	-0.0651049	-7.07593	NA	NA	0.58362	3.6377e-11	0.154928	7.42719e-17	0.94809	1.48447e-12	NA	NA	0.857181	8.33448e-09	0.766186	5.57735e-14	0.996221	5.21865e-10	NA	NA
NSMCE1	7.5119e-09	1.86932e-06	-5.77906	Brain_Frontal_Cortex_BA9	2.27027e-07	7.74763e-05	-5.17573	Brain_Hippocampus	2.63264e-07	9.9241e-05	5.14801	NA	NA	NA	1	1	1	0	3	-0.548105	6.61813	1.42234	8.34003	-0.75261	-7.84006	NA	NA	0.58362	3.6377e-11	0.154928	7.42719e-17	0.451684	4.50334e-15	NA	NA	0.857181	8.33448e-09	0.766186	5.57735e-14	0.914195	3.54547e-12	NA	NA
NSMCE1	7.5119e-09	1.86932e-06	-5.77906	Brain_Frontal_Cortex_BA9	2.27027e-07	7.74763e-05	-5.17573	Brain_Hypothalamus	8.84613e-07	0.000274121	4.91571	NA	NA	NA	1	1	1	0	3	-0.548105	6.61813	1.42234	8.34003	-0.0651049	-7.07593	NA	NA	0.58362	3.6377e-11	0.154928	7.42719e-17	0.94809	1.48447e-12	NA	NA	0.857181	8.33448e-09	0.766186	5.57735e-14	0.995254	6.75777e-10	NA	NA
NSMCE1	7.5119e-09	1.86932e-06	-5.77906	Brain_Frontal_Cortex_BA9	2.27027e-07	7.74763e-05	-5.17573	Brain_Nucleus_accumbens_basal_ganglia	8.84613e-07	0.000238768	4.91571	NA	NA	NA	1	1	1	0	3	-0.548105	6.61813	1.42234	8.34003	-0.0651049	-7.07593	NA	NA	0.58362	3.6377e-11	0.154928	7.42719e-17	0.94809	1.48447e-12	NA	NA	0.857181	8.33448e-09	0.766186	5.57735e-14	0.994844	5.85635e-10	NA	NA
NSMCE1	7.5119e-09	1.86932e-06	-5.77906	Brain_Frontal_Cortex_BA9	2.27027e-07	7.74763e-05	-5.17573	Brain_Putamen_basal_ganglia	2.27027e-07	8.79874e-05	5.17573	NA	NA	NA	1	1	1	0	3	-0.548105	6.61813	1.42234	8.34003	-1.23098	-8.34003	NA	NA	0.58362	3.6377e-11	0.154928	7.42719e-17	0.218329	7.42719e-17	NA	NA	0.857181	8.33448e-09	0.766186	5.57735e-14	0.803734	7.50821e-14	NA	NA
NSMCE1	7.5119e-09	1.86932e-06	-5.77906	Brain_Frontal_Cortex_BA9	2.27027e-07	7.74763e-05	-5.17573	Brain_Spinal_cord_cervical_c-1	9.93064e-09	4.25846e-06	5.73191	NA	NA	NA	1	1	1	0	3	-0.548105	6.61813	1.42234	8.34003	-0.325342	-8.34726	NA	NA	0.58362	3.6377e-11	0.154928	7.42719e-17	0.744922	6.98657e-17	NA	NA	0.857181	8.33448e-09	0.766186	5.57735e-14	0.961668	6.80066e-14	NA	NA
NSMCE1	7.5119e-09	1.86932e-06	-5.77906	Brain_Frontal_Cortex_BA9	2.27027e-07	7.74763e-05	-5.17573	Brain_Substantia_nigra	8.84613e-07	0.000265308	4.91571	NA	NA	NA	1	1	1	0	3	-0.548105	6.61813	1.42234	8.34003	-0.0651049	-7.07593	NA	NA	0.58362	3.6377e-11	0.154928	7.42719e-17	0.94809	1.48447e-12	NA	NA	0.857181	8.33448e-09	0.766186	5.57735e-14	0.994202	6.27241e-10	NA	NA
NSMCE1	7.5119e-09	1.86932e-06	-5.77906	Brain_Frontal_Cortex_BA9	2.27027e-07	7.74763e-05	-5.17573	Breast_Mammary_Tissue	8.84613e-07	0.000198101	4.91571	NA	NA	NA	1	1	1	0	3	-0.548105	6.61813	1.42234	8.34003	-0.0651049	-7.07593	NA	NA	0.58362	3.6377e-11	0.154928	7.42719e-17	0.94809	1.48447e-12	NA	NA	0.857181	8.33448e-09	0.766186	5.57735e-14	0.99546	5.18066e-10	NA	NA
NSMCE1	7.5119e-09	1.86932e-06	-5.77906	Brain_Frontal_Cortex_BA9	2.27027e-07	7.74763e-05	-5.17573	Cells_Cultured_fibroblasts	8.84613e-07	0.000209646	4.91571	NA	NA	NA	1	1	1	0	3	-0.548105	6.61813	1.42234	8.34003	-0.0651049	-7.07593	NA	NA	0.58362	3.6377e-11	0.154928	7.42719e-17	0.94809	1.48447e-12	NA	NA	0.857181	8.33448e-09	0.766186	5.57735e-14	0.993917	5.88994e-10	NA	NA
NSMCE1	7.5119e-09	1.86932e-06	-5.77906	Brain_Frontal_Cortex_BA9	2.27027e-07	7.74763e-05	-5.17573	Cells_EBV-transformed_lymphocytes	1.73227e-06	0.000337829	-4.78239	NA	NA	NA	1	1	1	0	3	-0.548105	6.61813	1.42234	8.34003	0.519871	7.2082	NA	NA	0.58362	3.6377e-11	0.154928	7.42719e-17	0.603153	5.66953e-13	NA	NA	0.857181	8.33448e-09	0.766186	5.57735e-14	0.936997	2.1997e-10	NA	NA
NSMCE1	7.5119e-09	1.86932e-06	-5.77906	Brain_Frontal_Cortex_BA9	2.27027e-07	7.74763e-05	-5.17573	Colon_Sigmoid	8.84613e-07	0.000196905	4.91571	NA	NA	NA	1	1	1	0	3	-0.548105	6.61813	1.42234	8.34003	-0.0651049	-7.07593	NA	NA	0.58362	3.6377e-11	0.154928	7.42719e-17	0.94809	1.48447e-12	NA	NA	0.857181	8.33448e-09	0.766186	5.57735e-14	0.993877	5.33676e-10	NA	NA
NSMCE1	7.5119e-09	1.86932e-06	-5.77906	Brain_Frontal_Cortex_BA9	2.27027e-07	7.74763e-05	-5.17573	Colon_Transverse	1.73227e-06	0.000386049	-4.78239	NA	NA	NA	1	1	1	0	3	-0.548105	6.61813	1.42234	8.34003	0.519871	7.2082	NA	NA	0.58362	3.6377e-11	0.154928	7.42719e-17	0.603153	5.66953e-13	NA	NA	0.857181	8.33448e-09	0.766186	5.57735e-14	0.943477	2.55696e-10	NA	NA
NSMCE1	7.5119e-09	1.86932e-06	-5.77906	Brain_Frontal_Cortex_BA9	2.27027e-07	7.74763e-05	-5.17573	Esophagus_Gastroesophageal_Junction	1.73227e-06	0.000340446	-4.78239	NA	NA	NA	1	1	1	0	3	-0.548105	6.61813	1.42234	8.34003	0.519871	7.2082	NA	NA	0.58362	3.6377e-11	0.154928	7.42719e-17	0.603153	5.66953e-13	NA	NA	0.857181	8.33448e-09	0.766186	5.57735e-14	0.946334	2.08233e-10	NA	NA
NSMCE1	7.5119e-09	1.86932e-06	-5.77906	Brain_Frontal_Cortex_BA9	2.27027e-07	7.74763e-05	-5.17573	Esophagus_Mucosa	8.84613e-07	0.000196977	4.91571	NA	NA	NA	1	1	1	0	3	-0.548105	6.61813	1.42234	8.34003	-0.0651049	-7.07593	NA	NA	0.58362	3.6377e-11	0.154928	7.42719e-17	0.94809	1.48447e-12	NA	NA	0.857181	8.33448e-09	0.766186	5.57735e-14	0.996107	5.29938e-10	NA	NA
NSMCE1	7.5119e-09	1.86932e-06	-5.77906	Brain_Frontal_Cortex_BA9	2.27027e-07	7.74763e-05	-5.17573	Esophagus_Muscularis	9.93064e-09	3.27775e-06	5.73191	NA	NA	NA	1	1	1	0	3	-0.548105	6.61813	1.42234	8.34003	-0.325342	-8.34726	NA	NA	0.58362	3.6377e-11	0.154928	7.42719e-17	0.744922	6.98657e-17	NA	NA	0.857181	8.33448e-09	0.766186	5.57735e-14	0.964001	3.98322e-14	NA	NA
NSMCE1	7.5119e-09	1.86932e-06	-5.77906	Brain_Frontal_Cortex_BA9	2.27027e-07	7.74763e-05	-5.17573	Heart_Atrial_Appendage	1.73227e-06	0.000421325	4.78239	NA	NA	NA	1	1	1	0	3	-0.548105	6.61813	1.42234	8.34003	-0.519871	-7.2082	NA	NA	0.58362	3.6377e-11	0.154928	7.42719e-17	0.603153	5.66953e-13	NA	NA	0.857181	8.33448e-09	0.766186	5.57735e-14	0.945337	2.35442e-10	NA	NA
NSMCE1	7.5119e-09	1.86932e-06	-5.77906	Brain_Frontal_Cortex_BA9	2.27027e-07	7.74763e-05	-5.17573	Heart_Left_Ventricle	3.67405e-05	0.00531056	-4.12708	NA	NA	NA	1	1	1	0	3	-0.548105	6.61813	1.42234	8.34003	1.52219	7.19061	NA	NA	0.58362	3.6377e-11	0.154928	7.42719e-17	0.127961	6.45034e-13	NA	NA	0.857181	8.33448e-09	0.766186	5.57735e-14	0.730924	2.35632e-10	NA	NA
NSMCE1	7.5119e-09	1.86932e-06	-5.77906	Brain_Frontal_Cortex_BA9	2.27027e-07	7.74763e-05	-5.17573	Kidney_Cortex	2.27027e-07	7.89609e-05	5.17573	NA	NA	NA	1	1	1	0	3	-0.548105	6.61813	1.42234	8.34003	-1.23098	-8.34003	NA	NA	0.58362	3.6377e-11	0.154928	7.42719e-17	0.218329	7.42719e-17	NA	NA	0.857181	8.33448e-09	0.766186	5.57735e-14	0.814007	6.87906e-14	NA	NA
NSMCE1	7.5119e-09	1.86932e-06	-5.77906	Brain_Frontal_Cortex_BA9	2.27027e-07	7.74763e-05	-5.17573	Liver	3.67405e-05	0.00501729	-4.12708	NA	NA	NA	1	1	1	0	3	-0.548105	6.61813	1.42234	8.34003	1.52219	7.19061	NA	NA	0.58362	3.6377e-11	0.154928	7.42719e-17	0.127961	6.45034e-13	NA	NA	0.857181	8.33448e-09	0.766186	5.57735e-14	0.71998	2.72455e-10	NA	NA
NSMCE1	7.5119e-09	1.86932e-06	-5.77906	Brain_Frontal_Cortex_BA9	2.27027e-07	7.74763e-05	-5.17573	Lung	5.96956e-09	2.24316e-06	5.81761	NA	NA	NA	1	1	1	0	3	-0.548105	6.61813	1.42234	8.34003	-0.33706	-8.4771	NA	NA	0.58362	3.6377e-11	0.154928	7.42719e-17	0.736072	2.30868e-17	NA	NA	0.857181	8.33448e-09	0.766186	5.57735e-14	0.95976	1.42822e-14	NA	NA
NSMCE1	7.5119e-09	1.86932e-06	-5.77906	Brain_Frontal_Cortex_BA9	2.27027e-07	7.74763e-05	-5.17573	Minor_Salivary_Gland	3.72779e-05	0.00450853	-4.12373	NA	NA	NA	1	1	1	0	3	-0.548105	6.61813	1.42234	8.34003	1.54484	7.23453	NA	NA	0.58362	3.6377e-11	0.154928	7.42719e-17	0.122385	4.67156e-13	NA	NA	0.857181	8.33448e-09	0.766186	5.57735e-14	0.719996	2.24679e-10	NA	NA
NSMCE1	7.5119e-09	1.86932e-06	-5.77906	Brain_Frontal_Cortex_BA9	2.27027e-07	7.74763e-05	-5.17573	Muscle_Skeletal	3.67405e-05	0.0046352	4.12708	NA	NA	NA	1	1	1	0	3	-0.548105	6.61813	1.42234	8.34003	-1.52219	-7.19061	NA	NA	0.58362	3.6377e-11	0.154928	7.42719e-17	0.127961	6.45034e-13	NA	NA	0.857181	8.33448e-09	0.766186	5.57735e-14	0.734523	2.61813e-10	NA	NA
NSMCE1	7.5119e-09	1.86932e-06	-5.77906	Brain_Frontal_Cortex_BA9	2.27027e-07	7.74763e-05	-5.17573	Nerve_Tibial	5.96956e-09	2.10526e-06	5.81761	NA	NA	NA	1	1	1	0	3	-0.548105	6.61813	1.42234	8.34003	-0.33706	-8.4771	NA	NA	0.58362	3.6377e-11	0.154928	7.42719e-17	0.736072	2.30868e-17	NA	NA	0.857181	8.33448e-09	0.766186	5.57735e-14	0.962096	1.42133e-14	NA	NA
NSMCE1	7.5119e-09	1.86932e-06	-5.77906	Brain_Frontal_Cortex_BA9	2.27027e-07	7.74763e-05	-5.17573	Ovary	1.0889e-06	0.000252799	4.87485	NA	NA	NA	1	1	1	0	3	-0.548105	6.61813	1.42234	8.34003	-0.45401	-7.10831	NA	NA	0.58362	3.6377e-11	0.154928	7.42719e-17	0.649821	1.17469e-12	NA	NA	0.857181	8.33448e-09	0.766186	5.57735e-14	0.9543	4.72896e-10	NA	NA
NSMCE1	7.5119e-09	1.86932e-06	-5.77906	Brain_Frontal_Cortex_BA9	2.27027e-07	7.74763e-05	-5.17573	Pituitary	9.93064e-09	3.73964e-06	5.73191	NA	NA	NA	1	1	1	0	3	-0.548105	6.61813	1.42234	8.34003	-0.325342	-8.34726	NA	NA	0.58362	3.6377e-11	0.154928	7.42719e-17	0.744922	6.98657e-17	NA	NA	0.857181	8.33448e-09	0.766186	5.57735e-14	0.969055	4.4976e-14	NA	NA
NSMCE1	7.5119e-09	1.86932e-06	-5.77906	Brain_Frontal_Cortex_BA9	2.27027e-07	7.74763e-05	-5.17573	Prostate	2.27027e-07	6.1358e-05	-5.17573	NA	NA	NA	1	1	1	0	3	-0.548105	6.61813	1.42234	8.34003	1.49649	8.34003	NA	NA	0.58362	3.6377e-11	0.154928	7.42719e-17	0.134526	7.42719e-17	NA	NA	0.857181	8.33448e-09	0.766186	5.57735e-14	0.73884	4.49977e-14	NA	NA
NSMCE1	7.5119e-09	1.86932e-06	-5.77906	Brain_Frontal_Cortex_BA9	2.27027e-07	7.74763e-05	-5.17573	Skin_Not_Sun_Exposed_Suprapubic	9.30123e-07	0.000224216	-4.90587	NA	NA	NA	1	1	1	0	3	-0.548105	6.61813	1.42234	8.34003	0.647572	7.42189	NA	NA	0.58362	3.6377e-11	0.154928	7.42719e-17	0.517262	1.15463e-13	NA	NA	0.857181	8.33448e-09	0.766186	5.57735e-14	0.929188	5.43719e-11	NA	NA
NSMCE1	7.5119e-09	1.86932e-06	-5.77906	Brain_Frontal_Cortex_BA9	2.27027e-07	7.74763e-05	-5.17573	Skin_Sun_Exposed_Lower_leg	3.67405e-05	0.00462971	-4.12708	NA	NA	NA	1	1	1	0	3	-0.548105	6.61813	1.42234	8.34003	1.52219	7.19061	NA	NA	0.58362	3.6377e-11	0.154928	7.42719e-17	0.127961	6.45034e-13	NA	NA	0.857181	8.33448e-09	0.766186	5.57735e-14	0.731018	2.50155e-10	NA	NA
NSMCE1	7.5119e-09	1.86932e-06	-5.77906	Brain_Frontal_Cortex_BA9	2.27027e-07	7.74763e-05	-5.17573	Small_Intestine_Terminal_Ileum	1.73227e-06	0.000384735	-4.78239	NA	NA	NA	1	1	1	0	3	-0.548105	6.61813	1.42234	8.34003	0.519871	7.2082	NA	NA	0.58362	3.6377e-11	0.154928	7.42719e-17	0.603153	5.66953e-13	NA	NA	0.857181	8.33448e-09	0.766186	5.57735e-14	0.946504	2.44317e-10	NA	NA
NSMCE1	7.5119e-09	1.86932e-06	-5.77906	Brain_Frontal_Cortex_BA9	2.27027e-07	7.74763e-05	-5.17573	Spleen	9.02831e-06	0.00159068	-4.43923	NA	NA	NA	1	1	1	0	3	-0.548105	6.61813	1.42234	8.34003	1.54991	7.66976	NA	NA	0.58362	3.6377e-11	0.154928	7.42719e-17	0.121163	1.72318e-14	NA	NA	0.857181	8.33448e-09	0.766186	5.57735e-14	0.714932	8.54971e-12	NA	NA
NSMCE1	7.5119e-09	1.86932e-06	-5.77906	Brain_Frontal_Cortex_BA9	2.27027e-07	7.74763e-05	-5.17573	Stomach	1.73227e-06	0.000406621	-4.78239	NA	NA	NA	1	1	1	0	3	-0.548105	6.61813	1.42234	8.34003	0.519871	7.2082	NA	NA	0.58362	3.6377e-11	0.154928	7.42719e-17	0.603153	5.66953e-13	NA	NA	0.857181	8.33448e-09	0.766186	5.57735e-14	0.946338	2.82492e-10	NA	NA
NSMCE1	7.5119e-09	1.86932e-06	-5.77906	Brain_Frontal_Cortex_BA9	2.27027e-07	7.74763e-05	-5.17573	Testis	7.72489e-07	0.000212532	4.94219	NA	NA	NA	1	1	1	0	3	-0.548105	6.61813	1.42234	8.34003	-0.671105	-7.50509	NA	NA	0.58362	3.6377e-11	0.154928	7.42719e-17	0.502154	6.13842e-14	NA	NA	0.857181	8.33448e-09	0.766186	5.57735e-14	0.924933	3.34906e-11	NA	NA
NSMCE1	7.5119e-09	1.86932e-06	-5.77906	Brain_Frontal_Cortex_BA9	2.27027e-07	7.74763e-05	-5.17573	Thyroid	9.93064e-09	3.34074e-06	5.73191	NA	NA	NA	1	1	1	0	3	-0.548105	6.61813	1.42234	8.34003	-0.325342	-8.34726	NA	NA	0.58362	3.6377e-11	0.154928	7.42719e-17	0.744922	6.98657e-17	NA	NA	0.857181	8.33448e-09	0.766186	5.57735e-14	0.962072	4.07058e-14	NA	NA
NSMCE1	7.5119e-09	1.86932e-06	-5.77906	Brain_Frontal_Cortex_BA9	2.27027e-07	7.74763e-05	-5.17573	Uterus	8.84613e-07	0.000220647	4.91571	NA	NA	NA	1	1	1	0	3	-0.548105	6.61813	1.42234	8.34003	-0.0651049	-7.07593	NA	NA	0.58362	3.6377e-11	0.154928	7.42719e-17	0.94809	1.48447e-12	NA	NA	0.857181	8.33448e-09	0.766186	5.57735e-14	0.993882	5.64563e-10	NA	NA
NSMCE1	7.5119e-09	1.86932e-06	-5.77906	Brain_Frontal_Cortex_BA9	2.27027e-07	7.74763e-05	-5.17573	Vagina	2.27027e-07	6.81256e-05	-5.17573	NA	NA	NA	1	1	1	0	3	-0.548105	6.61813	1.42234	8.34003	1.23098	8.34003	NA	NA	0.58362	3.6377e-11	0.154928	7.42719e-17	0.218329	7.42719e-17	NA	NA	0.857181	8.33448e-09	0.766186	5.57735e-14	0.811433	5.2941e-14	NA	NA
NSMCE1	7.5119e-09	1.86932e-06	-5.77906	Brain_Frontal_Cortex_BA9	2.27027e-07	7.74763e-05	-5.17573	Whole_Blood	1.73227e-06	0.000389888	-4.78239	NA	NA	NA	1	1	1	0	3	-0.548105	6.61813	1.42234	8.34003	0.519871	7.2082	NA	NA	0.58362	3.6377e-11	0.154928	7.42719e-17	0.603153	5.66953e-13	NA	NA	0.857181	8.33448e-09	0.766186	5.57735e-14	0.941796	2.02182e-10	NA	NA
NSMCE1	7.5119e-09	1.86932e-06	-5.77906	Brain_Frontal_Cortex_BA9	2.27027e-07	7.74763e-05	-5.17573	smultixcan	4.59888e-09	1.79067e-06	5.10393	NA	NA	NA	1	1	1	0	3	-0.548105	6.61813	1.42234	8.34003	-0.172268	-7.36593	NA	NA	0.58362	3.6377e-11	0.154928	7.42719e-17	0.965708	1.05481e-17	NA	NA	0.857181	8.33448e-09	0.766186	5.57735e-14	0.996066	6.89601e-15	NA	NA
NSMCE1	7.5119e-09	1.86932e-06	-5.77906	Esophagus_Mucosa	2.27027e-07	7.01684e-05	-5.17573	Adipose_Subcutaneous	8.84613e-07	0.00020789	4.91571	NA	NA	NA	1	1	1	0	3	-0.548105	6.61813	1.23098	8.34003	-0.0651049	-7.07593	NA	NA	0.58362	3.6377e-11	0.218329	7.42719e-17	0.94809	1.48447e-12	NA	NA	0.857181	8.33448e-09	0.821225	5.92365e-14	0.993646	5.40853e-10	NA	NA
NSMCE1	7.5119e-09	1.86932e-06	-5.77906	Esophagus_Mucosa	2.27027e-07	7.01684e-05	-5.17573	Adipose_Visceral_Omentum	8.84613e-07	0.000209429	4.91571	NA	NA	NA	1	1	1	0	3	-0.548105	6.61813	1.23098	8.34003	-0.0651049	-7.07593	NA	NA	0.58362	3.6377e-11	0.218329	7.42719e-17	0.94809	1.48447e-12	NA	NA	0.857181	8.33448e-09	0.821225	5.92365e-14	0.993723	5.45461e-10	NA	NA
NSMCE1	7.5119e-09	1.86932e-06	-5.77906	Esophagus_Mucosa	2.27027e-07	7.01684e-05	-5.17573	Adrenal_Gland	9.93064e-09	3.14573e-06	5.73191	NA	NA	NA	1	1	1	0	3	-0.548105	6.61813	1.23098	8.34003	-0.325342	-8.34726	NA	NA	0.58362	3.6377e-11	0.218329	7.42719e-17	0.744922	6.98657e-17	NA	NA	0.857181	8.33448e-09	0.821225	5.92365e-14	0.961086	4.01127e-14	NA	NA
NSMCE1	7.5119e-09	1.86932e-06	-5.77906	Esophagus_Mucosa	2.27027e-07	7.01684e-05	-5.17573	Artery_Aorta	9.30123e-07	0.000212901	-4.90587	NA	NA	NA	1	1	1	0	3	-0.548105	6.61813	1.23098	8.34003	0.647572	7.42189	NA	NA	0.58362	3.6377e-11	0.218329	7.42719e-17	0.517262	1.15463e-13	NA	NA	0.857181	8.33448e-09	0.821225	5.92365e-14	0.923626	4.9232e-11	NA	NA
NSMCE1	7.5119e-09	1.86932e-06	-5.77906	Esophagus_Mucosa	2.27027e-07	7.01684e-05	-5.17573	Artery_Coronary	8.84613e-07	0.000202729	4.91571	NA	NA	NA	1	1	1	0	3	-0.548105	6.61813	1.23098	8.34003	-0.0651049	-7.07593	NA	NA	0.58362	3.6377e-11	0.218329	7.42719e-17	0.94809	1.48447e-12	NA	NA	0.857181	8.33448e-09	0.821225	5.92365e-14	0.992963	6.12084e-10	NA	NA
NSMCE1	7.5119e-09	1.86932e-06	-5.77906	Esophagus_Mucosa	2.27027e-07	7.01684e-05	-5.17573	Artery_Tibial	5.96956e-09	2.29843e-06	5.81761	NA	NA	NA	1	1	1	0	3	-0.548105	6.61813	1.23098	8.34003	-0.33706	-8.4771	NA	NA	0.58362	3.6377e-11	0.218329	7.42719e-17	0.736072	2.30868e-17	NA	NA	0.857181	8.33448e-09	0.821225	5.92365e-14	0.964057	1.38619e-14	NA	NA
NSMCE1	7.5119e-09	1.86932e-06	-5.77906	Esophagus_Mucosa	2.27027e-07	7.01684e-05	-5.17573	Brain_Amygdala	1.73227e-06	0.000589038	4.78239	NA	NA	NA	1	1	1	0	3	-0.548105	6.61813	1.23098	8.34003	-0.519871	-7.2082	NA	NA	0.58362	3.6377e-11	0.218329	7.42719e-17	0.603153	5.66953e-13	NA	NA	0.857181	8.33448e-09	0.821225	5.92365e-14	0.950087	3.33581e-10	NA	NA
NSMCE1	7.5119e-09	1.86932e-06	-5.77906	Esophagus_Mucosa	2.27027e-07	7.01684e-05	-5.17573	Brain_Anterior_cingulate_cortex_BA24	2.27027e-07	7.45096e-05	-5.17573	NA	NA	NA	1	1	1	0	3	-0.548105	6.61813	1.23098	8.34003	1.23098	8.34003	NA	NA	0.58362	3.6377e-11	0.218329	7.42719e-17	0.218329	7.42719e-17	NA	NA	0.857181	8.33448e-09	0.821225	5.92365e-14	0.813303	6.72071e-14	NA	NA
NSMCE1	7.5119e-09	1.86932e-06	-5.77906	Esophagus_Mucosa	2.27027e-07	7.01684e-05	-5.17573	Brain_Caudate_basal_ganglia	9.93064e-09	4.12036e-06	5.73191	NA	NA	NA	1	1	1	0	3	-0.548105	6.61813	1.23098	8.34003	-0.325342	-8.34726	NA	NA	0.58362	3.6377e-11	0.218329	7.42719e-17	0.744922	6.98657e-17	NA	NA	0.857181	8.33448e-09	0.821225	5.92365e-14	0.964205	4.74444e-14	NA	NA
NSMCE1	7.5119e-09	1.86932e-06	-5.77906	Esophagus_Mucosa	2.27027e-07	7.01684e-05	-5.17573	Brain_Cerebellar_Hemisphere	2.27027e-07	6.29222e-05	-5.17573	NA	NA	NA	1	1	1	0	3	-0.548105	6.61813	1.23098	8.34003	1.23098	8.34003	NA	NA	0.58362	3.6377e-11	0.218329	7.42719e-17	0.218329	7.42719e-17	NA	NA	0.857181	8.33448e-09	0.821225	5.92365e-14	0.804288	4.45788e-14	NA	NA
NSMCE1	7.5119e-09	1.86932e-06	-5.77906	Esophagus_Mucosa	2.27027e-07	7.01684e-05	-5.17573	Brain_Cerebellum	1.73227e-06	0.000410495	-4.78239	NA	NA	NA	1	1	1	0	3	-0.548105	6.61813	1.23098	8.34003	0.519871	7.2082	NA	NA	0.58362	3.6377e-11	0.218329	7.42719e-17	0.603153	5.66953e-13	NA	NA	0.857181	8.33448e-09	0.821225	5.92365e-14	0.940327	2.33846e-10	NA	NA
NSMCE1	7.5119e-09	1.86932e-06	-5.77906	Esophagus_Mucosa	2.27027e-07	7.01684e-05	-5.17573	Brain_Cortex	2.27027e-07	6.90293e-05	-5.17573	NA	NA	NA	1	1	1	0	3	-0.548105	6.61813	1.23098	8.34003	1.23098	8.34003	NA	NA	0.58362	3.6377e-11	0.218329	7.42719e-17	0.218329	7.42719e-17	NA	NA	0.857181	8.33448e-09	0.821225	5.92365e-14	0.803283	5.53968e-14	NA	NA
NSMCE1	7.5119e-09	1.86932e-06	-5.77906	Esophagus_Mucosa	2.27027e-07	7.01684e-05	-5.17573	Brain_Frontal_Cortex_BA9	8.84613e-07	0.000229922	4.91571	NA	NA	NA	1	1	1	0	3	-0.548105	6.61813	1.23098	8.34003	-0.0651049	-7.07593	NA	NA	0.58362	3.6377e-11	0.218329	7.42719e-17	0.94809	1.48447e-12	NA	NA	0.857181	8.33448e-09	0.821225	5.92365e-14	0.996221	5.21865e-10	NA	NA
NSMCE1	7.5119e-09	1.86932e-06	-5.77906	Esophagus_Mucosa	2.27027e-07	7.01684e-05	-5.17573	Brain_Hippocampus	2.63264e-07	9.9241e-05	5.14801	NA	NA	NA	1	1	1	0	3	-0.548105	6.61813	1.23098	8.34003	-0.75261	-7.84006	NA	NA	0.58362	3.6377e-11	0.218329	7.42719e-17	0.451684	4.50334e-15	NA	NA	0.857181	8.33448e-09	0.821225	5.92365e-14	0.914195	3.54547e-12	NA	NA
NSMCE1	7.5119e-09	1.86932e-06	-5.77906	Esophagus_Mucosa	2.27027e-07	7.01684e-05	-5.17573	Brain_Hypothalamus	8.84613e-07	0.000274121	4.91571	NA	NA	NA	1	1	1	0	3	-0.548105	6.61813	1.23098	8.34003	-0.0651049	-7.07593	NA	NA	0.58362	3.6377e-11	0.218329	7.42719e-17	0.94809	1.48447e-12	NA	NA	0.857181	8.33448e-09	0.821225	5.92365e-14	0.995254	6.75777e-10	NA	NA
NSMCE1	7.5119e-09	1.86932e-06	-5.77906	Esophagus_Mucosa	2.27027e-07	7.01684e-05	-5.17573	Brain_Nucleus_accumbens_basal_ganglia	8.84613e-07	0.000238768	4.91571	NA	NA	NA	1	1	1	0	3	-0.548105	6.61813	1.23098	8.34003	-0.0651049	-7.07593	NA	NA	0.58362	3.6377e-11	0.218329	7.42719e-17	0.94809	1.48447e-12	NA	NA	0.857181	8.33448e-09	0.821225	5.92365e-14	0.994844	5.85635e-10	NA	NA
NSMCE1	7.5119e-09	1.86932e-06	-5.77906	Esophagus_Mucosa	2.27027e-07	7.01684e-05	-5.17573	Brain_Putamen_basal_ganglia	2.27027e-07	8.79874e-05	5.17573	NA	NA	NA	1	1	1	0	3	-0.548105	6.61813	1.23098	8.34003	-1.23098	-8.34003	NA	NA	0.58362	3.6377e-11	0.218329	7.42719e-17	0.218329	7.42719e-17	NA	NA	0.857181	8.33448e-09	0.821225	5.92365e-14	0.803734	7.50821e-14	NA	NA
NSMCE1	7.5119e-09	1.86932e-06	-5.77906	Esophagus_Mucosa	2.27027e-07	7.01684e-05	-5.17573	Brain_Spinal_cord_cervical_c-1	9.93064e-09	4.25846e-06	5.73191	NA	NA	NA	1	1	1	0	3	-0.548105	6.61813	1.23098	8.34003	-0.325342	-8.34726	NA	NA	0.58362	3.6377e-11	0.218329	7.42719e-17	0.744922	6.98657e-17	NA	NA	0.857181	8.33448e-09	0.821225	5.92365e-14	0.961668	6.80066e-14	NA	NA
NSMCE1	7.5119e-09	1.86932e-06	-5.77906	Esophagus_Mucosa	2.27027e-07	7.01684e-05	-5.17573	Brain_Substantia_nigra	8.84613e-07	0.000265308	4.91571	NA	NA	NA	1	1	1	0	3	-0.548105	6.61813	1.23098	8.34003	-0.0651049	-7.07593	NA	NA	0.58362	3.6377e-11	0.218329	7.42719e-17	0.94809	1.48447e-12	NA	NA	0.857181	8.33448e-09	0.821225	5.92365e-14	0.994202	6.27241e-10	NA	NA
NSMCE1	7.5119e-09	1.86932e-06	-5.77906	Esophagus_Mucosa	2.27027e-07	7.01684e-05	-5.17573	Breast_Mammary_Tissue	8.84613e-07	0.000198101	4.91571	NA	NA	NA	1	1	1	0	3	-0.548105	6.61813	1.23098	8.34003	-0.0651049	-7.07593	NA	NA	0.58362	3.6377e-11	0.218329	7.42719e-17	0.94809	1.48447e-12	NA	NA	0.857181	8.33448e-09	0.821225	5.92365e-14	0.99546	5.18066e-10	NA	NA
NSMCE1	7.5119e-09	1.86932e-06	-5.77906	Esophagus_Mucosa	2.27027e-07	7.01684e-05	-5.17573	Cells_Cultured_fibroblasts	8.84613e-07	0.000209646	4.91571	NA	NA	NA	1	1	1	0	3	-0.548105	6.61813	1.23098	8.34003	-0.0651049	-7.07593	NA	NA	0.58362	3.6377e-11	0.218329	7.42719e-17	0.94809	1.48447e-12	NA	NA	0.857181	8.33448e-09	0.821225	5.92365e-14	0.993917	5.88994e-10	NA	NA
NSMCE1	7.5119e-09	1.86932e-06	-5.77906	Esophagus_Mucosa	2.27027e-07	7.01684e-05	-5.17573	Cells_EBV-transformed_lymphocytes	1.73227e-06	0.000337829	-4.78239	NA	NA	NA	1	1	1	0	3	-0.548105	6.61813	1.23098	8.34003	0.519871	7.2082	NA	NA	0.58362	3.6377e-11	0.218329	7.42719e-17	0.603153	5.66953e-13	NA	NA	0.857181	8.33448e-09	0.821225	5.92365e-14	0.936997	2.1997e-10	NA	NA
NSMCE1	7.5119e-09	1.86932e-06	-5.77906	Esophagus_Mucosa	2.27027e-07	7.01684e-05	-5.17573	Colon_Sigmoid	8.84613e-07	0.000196905	4.91571	NA	NA	NA	1	1	1	0	3	-0.548105	6.61813	1.23098	8.34003	-0.0651049	-7.07593	NA	NA	0.58362	3.6377e-11	0.218329	7.42719e-17	0.94809	1.48447e-12	NA	NA	0.857181	8.33448e-09	0.821225	5.92365e-14	0.993877	5.33676e-10	NA	NA
NSMCE1	7.5119e-09	1.86932e-06	-5.77906	Esophagus_Mucosa	2.27027e-07	7.01684e-05	-5.17573	Colon_Transverse	1.73227e-06	0.000386049	-4.78239	NA	NA	NA	1	1	1	0	3	-0.548105	6.61813	1.23098	8.34003	0.519871	7.2082	NA	NA	0.58362	3.6377e-11	0.218329	7.42719e-17	0.603153	5.66953e-13	NA	NA	0.857181	8.33448e-09	0.821225	5.92365e-14	0.943477	2.55696e-10	NA	NA
NSMCE1	7.5119e-09	1.86932e-06	-5.77906	Esophagus_Mucosa	2.27027e-07	7.01684e-05	-5.17573	Esophagus_Gastroesophageal_Junction	1.73227e-06	0.000340446	-4.78239	NA	NA	NA	1	1	1	0	3	-0.548105	6.61813	1.23098	8.34003	0.519871	7.2082	NA	NA	0.58362	3.6377e-11	0.218329	7.42719e-17	0.603153	5.66953e-13	NA	NA	0.857181	8.33448e-09	0.821225	5.92365e-14	0.946334	2.08233e-10	NA	NA
NSMCE1	7.5119e-09	1.86932e-06	-5.77906	Esophagus_Mucosa	2.27027e-07	7.01684e-05	-5.17573	Esophagus_Mucosa	8.84613e-07	0.000196977	4.91571	NA	NA	NA	1	1	1	0	3	-0.548105	6.61813	1.23098	8.34003	-0.0651049	-7.07593	NA	NA	0.58362	3.6377e-11	0.218329	7.42719e-17	0.94809	1.48447e-12	NA	NA	0.857181	8.33448e-09	0.821225	5.92365e-14	0.996107	5.29938e-10	NA	NA
NSMCE1	7.5119e-09	1.86932e-06	-5.77906	Esophagus_Mucosa	2.27027e-07	7.01684e-05	-5.17573	Esophagus_Muscularis	9.93064e-09	3.27775e-06	5.73191	NA	NA	NA	1	1	1	0	3	-0.548105	6.61813	1.23098	8.34003	-0.325342	-8.34726	NA	NA	0.58362	3.6377e-11	0.218329	7.42719e-17	0.744922	6.98657e-17	NA	NA	0.857181	8.33448e-09	0.821225	5.92365e-14	0.964001	3.98322e-14	NA	NA
NSMCE1	7.5119e-09	1.86932e-06	-5.77906	Esophagus_Mucosa	2.27027e-07	7.01684e-05	-5.17573	Heart_Atrial_Appendage	1.73227e-06	0.000421325	4.78239	NA	NA	NA	1	1	1	0	3	-0.548105	6.61813	1.23098	8.34003	-0.519871	-7.2082	NA	NA	0.58362	3.6377e-11	0.218329	7.42719e-17	0.603153	5.66953e-13	NA	NA	0.857181	8.33448e-09	0.821225	5.92365e-14	0.945337	2.35442e-10	NA	NA
NSMCE1	7.5119e-09	1.86932e-06	-5.77906	Esophagus_Mucosa	2.27027e-07	7.01684e-05	-5.17573	Heart_Left_Ventricle	3.67405e-05	0.00531056	-4.12708	NA	NA	NA	1	1	1	0	3	-0.548105	6.61813	1.23098	8.34003	1.52219	7.19061	NA	NA	0.58362	3.6377e-11	0.218329	7.42719e-17	0.127961	6.45034e-13	NA	NA	0.857181	8.33448e-09	0.821225	5.92365e-14	0.730924	2.35632e-10	NA	NA
NSMCE1	7.5119e-09	1.86932e-06	-5.77906	Esophagus_Mucosa	2.27027e-07	7.01684e-05	-5.17573	Kidney_Cortex	2.27027e-07	7.89609e-05	5.17573	NA	NA	NA	1	1	1	0	3	-0.548105	6.61813	1.23098	8.34003	-1.23098	-8.34003	NA	NA	0.58362	3.6377e-11	0.218329	7.42719e-17	0.218329	7.42719e-17	NA	NA	0.857181	8.33448e-09	0.821225	5.92365e-14	0.814007	6.87906e-14	NA	NA
NSMCE1	7.5119e-09	1.86932e-06	-5.77906	Esophagus_Mucosa	2.27027e-07	7.01684e-05	-5.17573	Liver	3.67405e-05	0.00501729	-4.12708	NA	NA	NA	1	1	1	0	3	-0.548105	6.61813	1.23098	8.34003	1.52219	7.19061	NA	NA	0.58362	3.6377e-11	0.218329	7.42719e-17	0.127961	6.45034e-13	NA	NA	0.857181	8.33448e-09	0.821225	5.92365e-14	0.71998	2.72455e-10	NA	NA
NSMCE1	7.5119e-09	1.86932e-06	-5.77906	Esophagus_Mucosa	2.27027e-07	7.01684e-05	-5.17573	Lung	5.96956e-09	2.24316e-06	5.81761	NA	NA	NA	1	1	1	0	3	-0.548105	6.61813	1.23098	8.34003	-0.33706	-8.4771	NA	NA	0.58362	3.6377e-11	0.218329	7.42719e-17	0.736072	2.30868e-17	NA	NA	0.857181	8.33448e-09	0.821225	5.92365e-14	0.95976	1.42822e-14	NA	NA
NSMCE1	7.5119e-09	1.86932e-06	-5.77906	Esophagus_Mucosa	2.27027e-07	7.01684e-05	-5.17573	Minor_Salivary_Gland	3.72779e-05	0.00450853	-4.12373	NA	NA	NA	1	1	1	0	3	-0.548105	6.61813	1.23098	8.34003	1.54484	7.23453	NA	NA	0.58362	3.6377e-11	0.218329	7.42719e-17	0.122385	4.67156e-13	NA	NA	0.857181	8.33448e-09	0.821225	5.92365e-14	0.719996	2.24679e-10	NA	NA
NSMCE1	7.5119e-09	1.86932e-06	-5.77906	Esophagus_Mucosa	2.27027e-07	7.01684e-05	-5.17573	Muscle_Skeletal	3.67405e-05	0.0046352	4.12708	NA	NA	NA	1	1	1	0	3	-0.548105	6.61813	1.23098	8.34003	-1.52219	-7.19061	NA	NA	0.58362	3.6377e-11	0.218329	7.42719e-17	0.127961	6.45034e-13	NA	NA	0.857181	8.33448e-09	0.821225	5.92365e-14	0.734523	2.61813e-10	NA	NA
NSMCE1	7.5119e-09	1.86932e-06	-5.77906	Esophagus_Mucosa	2.27027e-07	7.01684e-05	-5.17573	Nerve_Tibial	5.96956e-09	2.10526e-06	5.81761	NA	NA	NA	1	1	1	0	3	-0.548105	6.61813	1.23098	8.34003	-0.33706	-8.4771	NA	NA	0.58362	3.6377e-11	0.218329	7.42719e-17	0.736072	2.30868e-17	NA	NA	0.857181	8.33448e-09	0.821225	5.92365e-14	0.962096	1.42133e-14	NA	NA
NSMCE1	7.5119e-09	1.86932e-06	-5.77906	Esophagus_Mucosa	2.27027e-07	7.01684e-05	-5.17573	Ovary	1.0889e-06	0.000252799	4.87485	NA	NA	NA	1	1	1	0	3	-0.548105	6.61813	1.23098	8.34003	-0.45401	-7.10831	NA	NA	0.58362	3.6377e-11	0.218329	7.42719e-17	0.649821	1.17469e-12	NA	NA	0.857181	8.33448e-09	0.821225	5.92365e-14	0.9543	4.72896e-10	NA	NA
NSMCE1	7.5119e-09	1.86932e-06	-5.77906	Esophagus_Mucosa	2.27027e-07	7.01684e-05	-5.17573	Pituitary	9.93064e-09	3.73964e-06	5.73191	NA	NA	NA	1	1	1	0	3	-0.548105	6.61813	1.23098	8.34003	-0.325342	-8.34726	NA	NA	0.58362	3.6377e-11	0.218329	7.42719e-17	0.744922	6.98657e-17	NA	NA	0.857181	8.33448e-09	0.821225	5.92365e-14	0.969055	4.4976e-14	NA	NA
NSMCE1	7.5119e-09	1.86932e-06	-5.77906	Esophagus_Mucosa	2.27027e-07	7.01684e-05	-5.17573	Prostate	2.27027e-07	6.1358e-05	-5.17573	NA	NA	NA	1	1	1	0	3	-0.548105	6.61813	1.23098	8.34003	1.49649	8.34003	NA	NA	0.58362	3.6377e-11	0.218329	7.42719e-17	0.134526	7.42719e-17	NA	NA	0.857181	8.33448e-09	0.821225	5.92365e-14	0.73884	4.49977e-14	NA	NA
NSMCE1	7.5119e-09	1.86932e-06	-5.77906	Esophagus_Mucosa	2.27027e-07	7.01684e-05	-5.17573	Skin_Not_Sun_Exposed_Suprapubic	9.30123e-07	0.000224216	-4.90587	NA	NA	NA	1	1	1	0	3	-0.548105	6.61813	1.23098	8.34003	0.647572	7.42189	NA	NA	0.58362	3.6377e-11	0.218329	7.42719e-17	0.517262	1.15463e-13	NA	NA	0.857181	8.33448e-09	0.821225	5.92365e-14	0.929188	5.43719e-11	NA	NA
NSMCE1	7.5119e-09	1.86932e-06	-5.77906	Esophagus_Mucosa	2.27027e-07	7.01684e-05	-5.17573	Skin_Sun_Exposed_Lower_leg	3.67405e-05	0.00462971	-4.12708	NA	NA	NA	1	1	1	0	3	-0.548105	6.61813	1.23098	8.34003	1.52219	7.19061	NA	NA	0.58362	3.6377e-11	0.218329	7.42719e-17	0.127961	6.45034e-13	NA	NA	0.857181	8.33448e-09	0.821225	5.92365e-14	0.731018	2.50155e-10	NA	NA
NSMCE1	7.5119e-09	1.86932e-06	-5.77906	Esophagus_Mucosa	2.27027e-07	7.01684e-05	-5.17573	Small_Intestine_Terminal_Ileum	1.73227e-06	0.000384735	-4.78239	NA	NA	NA	1	1	1	0	3	-0.548105	6.61813	1.23098	8.34003	0.519871	7.2082	NA	NA	0.58362	3.6377e-11	0.218329	7.42719e-17	0.603153	5.66953e-13	NA	NA	0.857181	8.33448e-09	0.821225	5.92365e-14	0.946504	2.44317e-10	NA	NA
NSMCE1	7.5119e-09	1.86932e-06	-5.77906	Esophagus_Mucosa	2.27027e-07	7.01684e-05	-5.17573	Spleen	9.02831e-06	0.00159068	-4.43923	NA	NA	NA	1	1	1	0	3	-0.548105	6.61813	1.23098	8.34003	1.54991	7.66976	NA	NA	0.58362	3.6377e-11	0.218329	7.42719e-17	0.121163	1.72318e-14	NA	NA	0.857181	8.33448e-09	0.821225	5.92365e-14	0.714932	8.54971e-12	NA	NA
NSMCE1	7.5119e-09	1.86932e-06	-5.77906	Esophagus_Mucosa	2.27027e-07	7.01684e-05	-5.17573	Stomach	1.73227e-06	0.000406621	-4.78239	NA	NA	NA	1	1	1	0	3	-0.548105	6.61813	1.23098	8.34003	0.519871	7.2082	NA	NA	0.58362	3.6377e-11	0.218329	7.42719e-17	0.603153	5.66953e-13	NA	NA	0.857181	8.33448e-09	0.821225	5.92365e-14	0.946338	2.82492e-10	NA	NA
NSMCE1	7.5119e-09	1.86932e-06	-5.77906	Esophagus_Mucosa	2.27027e-07	7.01684e-05	-5.17573	Testis	7.72489e-07	0.000212532	4.94219	NA	NA	NA	1	1	1	0	3	-0.548105	6.61813	1.23098	8.34003	-0.671105	-7.50509	NA	NA	0.58362	3.6377e-11	0.218329	7.42719e-17	0.502154	6.13842e-14	NA	NA	0.857181	8.33448e-09	0.821225	5.92365e-14	0.924933	3.34906e-11	NA	NA
NSMCE1	7.5119e-09	1.86932e-06	-5.77906	Esophagus_Mucosa	2.27027e-07	7.01684e-05	-5.17573	Thyroid	9.93064e-09	3.34074e-06	5.73191	NA	NA	NA	1	1	1	0	3	-0.548105	6.61813	1.23098	8.34003	-0.325342	-8.34726	NA	NA	0.58362	3.6377e-11	0.218329	7.42719e-17	0.744922	6.98657e-17	NA	NA	0.857181	8.33448e-09	0.821225	5.92365e-14	0.962072	4.07058e-14	NA	NA
NSMCE1	7.5119e-09	1.86932e-06	-5.77906	Esophagus_Mucosa	2.27027e-07	7.01684e-05	-5.17573	Uterus	8.84613e-07	0.000220647	4.91571	NA	NA	NA	1	1	1	0	3	-0.548105	6.61813	1.23098	8.34003	-0.0651049	-7.07593	NA	NA	0.58362	3.6377e-11	0.218329	7.42719e-17	0.94809	1.48447e-12	NA	NA	0.857181	8.33448e-09	0.821225	5.92365e-14	0.993882	5.64563e-10	NA	NA
NSMCE1	7.5119e-09	1.86932e-06	-5.77906	Esophagus_Mucosa	2.27027e-07	7.01684e-05	-5.17573	Vagina	2.27027e-07	6.81256e-05	-5.17573	NA	NA	NA	1	1	1	0	3	-0.548105	6.61813	1.23098	8.34003	1.23098	8.34003	NA	NA	0.58362	3.6377e-11	0.218329	7.42719e-17	0.218329	7.42719e-17	NA	NA	0.857181	8.33448e-09	0.821225	5.92365e-14	0.811433	5.2941e-14	NA	NA
NSMCE1	7.5119e-09	1.86932e-06	-5.77906	Esophagus_Mucosa	2.27027e-07	7.01684e-05	-5.17573	Whole_Blood	1.73227e-06	0.000389888	-4.78239	NA	NA	NA	1	1	1	0	3	-0.548105	6.61813	1.23098	8.34003	0.519871	7.2082	NA	NA	0.58362	3.6377e-11	0.218329	7.42719e-17	0.603153	5.66953e-13	NA	NA	0.857181	8.33448e-09	0.821225	5.92365e-14	0.941796	2.02182e-10	NA	NA
NSMCE1	7.5119e-09	1.86932e-06	-5.77906	Esophagus_Mucosa	2.27027e-07	7.01684e-05	-5.17573	smultixcan	4.59888e-09	1.79067e-06	5.10393	NA	NA	NA	1	1	1	0	3	-0.548105	6.61813	1.23098	8.34003	-0.172268	-7.36593	NA	NA	0.58362	3.6377e-11	0.218329	7.42719e-17	0.965708	1.05481e-17	NA	NA	0.857181	8.33448e-09	0.821225	5.92365e-14	0.996066	6.89601e-15	NA	NA
NSMCE1	7.5119e-09	1.86932e-06	-5.77906	Heart_Atrial_Appendage	1.04296e-08	4.83969e-06	-5.72359	Adipose_Subcutaneous	8.84613e-07	0.00020789	4.91571	NA	NA	NA	1	1	1	0	3	-0.548105	6.61813	0.585839	8.38554	-0.0651049	-7.07593	NA	NA	0.58362	3.6377e-11	0.557984	5.04942e-17	0.94809	1.48447e-12	NA	NA	0.857181	8.33448e-09	0.948284	3.82557e-14	0.993646	5.40853e-10	NA	NA
NSMCE1	7.5119e-09	1.86932e-06	-5.77906	Heart_Atrial_Appendage	1.04296e-08	4.83969e-06	-5.72359	Adipose_Visceral_Omentum	8.84613e-07	0.000209429	4.91571	NA	NA	NA	1	1	1	0	3	-0.548105	6.61813	0.585839	8.38554	-0.0651049	-7.07593	NA	NA	0.58362	3.6377e-11	0.557984	5.04942e-17	0.94809	1.48447e-12	NA	NA	0.857181	8.33448e-09	0.948284	3.82557e-14	0.993723	5.45461e-10	NA	NA
NSMCE1	7.5119e-09	1.86932e-06	-5.77906	Heart_Atrial_Appendage	1.04296e-08	4.83969e-06	-5.72359	Adrenal_Gland	9.93064e-09	3.14573e-06	5.73191	NA	NA	NA	1	1	1	0	3	-0.548105	6.61813	0.585839	8.38554	-0.325342	-8.34726	NA	NA	0.58362	3.6377e-11	0.557984	5.04942e-17	0.744922	6.98657e-17	NA	NA	0.857181	8.33448e-09	0.948284	3.82557e-14	0.961086	4.01127e-14	NA	NA
NSMCE1	7.5119e-09	1.86932e-06	-5.77906	Heart_Atrial_Appendage	1.04296e-08	4.83969e-06	-5.72359	Artery_Aorta	9.30123e-07	0.000212901	-4.90587	NA	NA	NA	1	1	1	0	3	-0.548105	6.61813	0.585839	8.38554	0.647572	7.42189	NA	NA	0.58362	3.6377e-11	0.557984	5.04942e-17	0.517262	1.15463e-13	NA	NA	0.857181	8.33448e-09	0.948284	3.82557e-14	0.923626	4.9232e-11	NA	NA
NSMCE1	7.5119e-09	1.86932e-06	-5.77906	Heart_Atrial_Appendage	1.04296e-08	4.83969e-06	-5.72359	Artery_Coronary	8.84613e-07	0.000202729	4.91571	NA	NA	NA	1	1	1	0	3	-0.548105	6.61813	0.585839	8.38554	-0.0651049	-7.07593	NA	NA	0.58362	3.6377e-11	0.557984	5.04942e-17	0.94809	1.48447e-12	NA	NA	0.857181	8.33448e-09	0.948284	3.82557e-14	0.992963	6.12084e-10	NA	NA
NSMCE1	7.5119e-09	1.86932e-06	-5.77906	Heart_Atrial_Appendage	1.04296e-08	4.83969e-06	-5.72359	Artery_Tibial	5.96956e-09	2.29843e-06	5.81761	NA	NA	NA	1	1	1	0	3	-0.548105	6.61813	0.585839	8.38554	-0.33706	-8.4771	NA	NA	0.58362	3.6377e-11	0.557984	5.04942e-17	0.736072	2.30868e-17	NA	NA	0.857181	8.33448e-09	0.948284	3.82557e-14	0.964057	1.38619e-14	NA	NA
NSMCE1	7.5119e-09	1.86932e-06	-5.77906	Heart_Atrial_Appendage	1.04296e-08	4.83969e-06	-5.72359	Brain_Amygdala	1.73227e-06	0.000589038	4.78239	NA	NA	NA	1	1	1	0	3	-0.548105	6.61813	0.585839	8.38554	-0.519871	-7.2082	NA	NA	0.58362	3.6377e-11	0.557984	5.04942e-17	0.603153	5.66953e-13	NA	NA	0.857181	8.33448e-09	0.948284	3.82557e-14	0.950087	3.33581e-10	NA	NA
NSMCE1	7.5119e-09	1.86932e-06	-5.77906	Heart_Atrial_Appendage	1.04296e-08	4.83969e-06	-5.72359	Brain_Anterior_cingulate_cortex_BA24	2.27027e-07	7.45096e-05	-5.17573	NA	NA	NA	1	1	1	0	3	-0.548105	6.61813	0.585839	8.38554	1.23098	8.34003	NA	NA	0.58362	3.6377e-11	0.557984	5.04942e-17	0.218329	7.42719e-17	NA	NA	0.857181	8.33448e-09	0.948284	3.82557e-14	0.813303	6.72071e-14	NA	NA
NSMCE1	7.5119e-09	1.86932e-06	-5.77906	Heart_Atrial_Appendage	1.04296e-08	4.83969e-06	-5.72359	Brain_Caudate_basal_ganglia	9.93064e-09	4.12036e-06	5.73191	NA	NA	NA	1	1	1	0	3	-0.548105	6.61813	0.585839	8.38554	-0.325342	-8.34726	NA	NA	0.58362	3.6377e-11	0.557984	5.04942e-17	0.744922	6.98657e-17	NA	NA	0.857181	8.33448e-09	0.948284	3.82557e-14	0.964205	4.74444e-14	NA	NA
NSMCE1	7.5119e-09	1.86932e-06	-5.77906	Heart_Atrial_Appendage	1.04296e-08	4.83969e-06	-5.72359	Brain_Cerebellar_Hemisphere	2.27027e-07	6.29222e-05	-5.17573	NA	NA	NA	1	1	1	0	3	-0.548105	6.61813	0.585839	8.38554	1.23098	8.34003	NA	NA	0.58362	3.6377e-11	0.557984	5.04942e-17	0.218329	7.42719e-17	NA	NA	0.857181	8.33448e-09	0.948284	3.82557e-14	0.804288	4.45788e-14	NA	NA
NSMCE1	7.5119e-09	1.86932e-06	-5.77906	Heart_Atrial_Appendage	1.04296e-08	4.83969e-06	-5.72359	Brain_Cerebellum	1.73227e-06	0.000410495	-4.78239	NA	NA	NA	1	1	1	0	3	-0.548105	6.61813	0.585839	8.38554	0.519871	7.2082	NA	NA	0.58362	3.6377e-11	0.557984	5.04942e-17	0.603153	5.66953e-13	NA	NA	0.857181	8.33448e-09	0.948284	3.82557e-14	0.940327	2.33846e-10	NA	NA
NSMCE1	7.5119e-09	1.86932e-06	-5.77906	Heart_Atrial_Appendage	1.04296e-08	4.83969e-06	-5.72359	Brain_Cortex	2.27027e-07	6.90293e-05	-5.17573	NA	NA	NA	1	1	1	0	3	-0.548105	6.61813	0.585839	8.38554	1.23098	8.34003	NA	NA	0.58362	3.6377e-11	0.557984	5.04942e-17	0.218329	7.42719e-17	NA	NA	0.857181	8.33448e-09	0.948284	3.82557e-14	0.803283	5.53968e-14	NA	NA
NSMCE1	7.5119e-09	1.86932e-06	-5.77906	Heart_Atrial_Appendage	1.04296e-08	4.83969e-06	-5.72359	Brain_Frontal_Cortex_BA9	8.84613e-07	0.000229922	4.91571	NA	NA	NA	1	1	1	0	3	-0.548105	6.61813	0.585839	8.38554	-0.0651049	-7.07593	NA	NA	0.58362	3.6377e-11	0.557984	5.04942e-17	0.94809	1.48447e-12	NA	NA	0.857181	8.33448e-09	0.948284	3.82557e-14	0.996221	5.21865e-10	NA	NA
NSMCE1	7.5119e-09	1.86932e-06	-5.77906	Heart_Atrial_Appendage	1.04296e-08	4.83969e-06	-5.72359	Brain_Hippocampus	2.63264e-07	9.9241e-05	5.14801	NA	NA	NA	1	1	1	0	3	-0.548105	6.61813	0.585839	8.38554	-0.75261	-7.84006	NA	NA	0.58362	3.6377e-11	0.557984	5.04942e-17	0.451684	4.50334e-15	NA	NA	0.857181	8.33448e-09	0.948284	3.82557e-14	0.914195	3.54547e-12	NA	NA
NSMCE1	7.5119e-09	1.86932e-06	-5.77906	Heart_Atrial_Appendage	1.04296e-08	4.83969e-06	-5.72359	Brain_Hypothalamus	8.84613e-07	0.000274121	4.91571	NA	NA	NA	1	1	1	0	3	-0.548105	6.61813	0.585839	8.38554	-0.0651049	-7.07593	NA	NA	0.58362	3.6377e-11	0.557984	5.04942e-17	0.94809	1.48447e-12	NA	NA	0.857181	8.33448e-09	0.948284	3.82557e-14	0.995254	6.75777e-10	NA	NA
NSMCE1	7.5119e-09	1.86932e-06	-5.77906	Heart_Atrial_Appendage	1.04296e-08	4.83969e-06	-5.72359	Brain_Nucleus_accumbens_basal_ganglia	8.84613e-07	0.000238768	4.91571	NA	NA	NA	1	1	1	0	3	-0.548105	6.61813	0.585839	8.38554	-0.0651049	-7.07593	NA	NA	0.58362	3.6377e-11	0.557984	5.04942e-17	0.94809	1.48447e-12	NA	NA	0.857181	8.33448e-09	0.948284	3.82557e-14	0.994844	5.85635e-10	NA	NA
NSMCE1	7.5119e-09	1.86932e-06	-5.77906	Heart_Atrial_Appendage	1.04296e-08	4.83969e-06	-5.72359	Brain_Putamen_basal_ganglia	2.27027e-07	8.79874e-05	5.17573	NA	NA	NA	1	1	1	0	3	-0.548105	6.61813	0.585839	8.38554	-1.23098	-8.34003	NA	NA	0.58362	3.6377e-11	0.557984	5.04942e-17	0.218329	7.42719e-17	NA	NA	0.857181	8.33448e-09	0.948284	3.82557e-14	0.803734	7.50821e-14	NA	NA
NSMCE1	7.5119e-09	1.86932e-06	-5.77906	Heart_Atrial_Appendage	1.04296e-08	4.83969e-06	-5.72359	Brain_Spinal_cord_cervical_c-1	9.93064e-09	4.25846e-06	5.73191	NA	NA	NA	1	1	1	0	3	-0.548105	6.61813	0.585839	8.38554	-0.325342	-8.34726	NA	NA	0.58362	3.6377e-11	0.557984	5.04942e-17	0.744922	6.98657e-17	NA	NA	0.857181	8.33448e-09	0.948284	3.82557e-14	0.961668	6.80066e-14	NA	NA
NSMCE1	7.5119e-09	1.86932e-06	-5.77906	Heart_Atrial_Appendage	1.04296e-08	4.83969e-06	-5.72359	Brain_Substantia_nigra	8.84613e-07	0.000265308	4.91571	NA	NA	NA	1	1	1	0	3	-0.548105	6.61813	0.585839	8.38554	-0.0651049	-7.07593	NA	NA	0.58362	3.6377e-11	0.557984	5.04942e-17	0.94809	1.48447e-12	NA	NA	0.857181	8.33448e-09	0.948284	3.82557e-14	0.994202	6.27241e-10	NA	NA
NSMCE1	7.5119e-09	1.86932e-06	-5.77906	Heart_Atrial_Appendage	1.04296e-08	4.83969e-06	-5.72359	Breast_Mammary_Tissue	8.84613e-07	0.000198101	4.91571	NA	NA	NA	1	1	1	0	3	-0.548105	6.61813	0.585839	8.38554	-0.0651049	-7.07593	NA	NA	0.58362	3.6377e-11	0.557984	5.04942e-17	0.94809	1.48447e-12	NA	NA	0.857181	8.33448e-09	0.948284	3.82557e-14	0.99546	5.18066e-10	NA	NA
NSMCE1	7.5119e-09	1.86932e-06	-5.77906	Heart_Atrial_Appendage	1.04296e-08	4.83969e-06	-5.72359	Cells_Cultured_fibroblasts	8.84613e-07	0.000209646	4.91571	NA	NA	NA	1	1	1	0	3	-0.548105	6.61813	0.585839	8.38554	-0.0651049	-7.07593	NA	NA	0.58362	3.6377e-11	0.557984	5.04942e-17	0.94809	1.48447e-12	NA	NA	0.857181	8.33448e-09	0.948284	3.82557e-14	0.993917	5.88994e-10	NA	NA
NSMCE1	7.5119e-09	1.86932e-06	-5.77906	Heart_Atrial_Appendage	1.04296e-08	4.83969e-06	-5.72359	Cells_EBV-transformed_lymphocytes	1.73227e-06	0.000337829	-4.78239	NA	NA	NA	1	1	1	0	3	-0.548105	6.61813	0.585839	8.38554	0.519871	7.2082	NA	NA	0.58362	3.6377e-11	0.557984	5.04942e-17	0.603153	5.66953e-13	NA	NA	0.857181	8.33448e-09	0.948284	3.82557e-14	0.936997	2.1997e-10	NA	NA
NSMCE1	7.5119e-09	1.86932e-06	-5.77906	Heart_Atrial_Appendage	1.04296e-08	4.83969e-06	-5.72359	Colon_Sigmoid	8.84613e-07	0.000196905	4.91571	NA	NA	NA	1	1	1	0	3	-0.548105	6.61813	0.585839	8.38554	-0.0651049	-7.07593	NA	NA	0.58362	3.6377e-11	0.557984	5.04942e-17	0.94809	1.48447e-12	NA	NA	0.857181	8.33448e-09	0.948284	3.82557e-14	0.993877	5.33676e-10	NA	NA
NSMCE1	7.5119e-09	1.86932e-06	-5.77906	Heart_Atrial_Appendage	1.04296e-08	4.83969e-06	-5.72359	Colon_Transverse	1.73227e-06	0.000386049	-4.78239	NA	NA	NA	1	1	1	0	3	-0.548105	6.61813	0.585839	8.38554	0.519871	7.2082	NA	NA	0.58362	3.6377e-11	0.557984	5.04942e-17	0.603153	5.66953e-13	NA	NA	0.857181	8.33448e-09	0.948284	3.82557e-14	0.943477	2.55696e-10	NA	NA
NSMCE1	7.5119e-09	1.86932e-06	-5.77906	Heart_Atrial_Appendage	1.04296e-08	4.83969e-06	-5.72359	Esophagus_Gastroesophageal_Junction	1.73227e-06	0.000340446	-4.78239	NA	NA	NA	1	1	1	0	3	-0.548105	6.61813	0.585839	8.38554	0.519871	7.2082	NA	NA	0.58362	3.6377e-11	0.557984	5.04942e-17	0.603153	5.66953e-13	NA	NA	0.857181	8.33448e-09	0.948284	3.82557e-14	0.946334	2.08233e-10	NA	NA
NSMCE1	7.5119e-09	1.86932e-06	-5.77906	Heart_Atrial_Appendage	1.04296e-08	4.83969e-06	-5.72359	Esophagus_Mucosa	8.84613e-07	0.000196977	4.91571	NA	NA	NA	1	1	1	0	3	-0.548105	6.61813	0.585839	8.38554	-0.0651049	-7.07593	NA	NA	0.58362	3.6377e-11	0.557984	5.04942e-17	0.94809	1.48447e-12	NA	NA	0.857181	8.33448e-09	0.948284	3.82557e-14	0.996107	5.29938e-10	NA	NA
NSMCE1	7.5119e-09	1.86932e-06	-5.77906	Heart_Atrial_Appendage	1.04296e-08	4.83969e-06	-5.72359	Esophagus_Muscularis	9.93064e-09	3.27775e-06	5.73191	NA	NA	NA	1	1	1	0	3	-0.548105	6.61813	0.585839	8.38554	-0.325342	-8.34726	NA	NA	0.58362	3.6377e-11	0.557984	5.04942e-17	0.744922	6.98657e-17	NA	NA	0.857181	8.33448e-09	0.948284	3.82557e-14	0.964001	3.98322e-14	NA	NA
NSMCE1	7.5119e-09	1.86932e-06	-5.77906	Heart_Atrial_Appendage	1.04296e-08	4.83969e-06	-5.72359	Heart_Atrial_Appendage	1.73227e-06	0.000421325	4.78239	NA	NA	NA	1	1	1	0	3	-0.548105	6.61813	0.585839	8.38554	-0.519871	-7.2082	NA	NA	0.58362	3.6377e-11	0.557984	5.04942e-17	0.603153	5.66953e-13	NA	NA	0.857181	8.33448e-09	0.948284	3.82557e-14	0.945337	2.35442e-10	NA	NA
NSMCE1	7.5119e-09	1.86932e-06	-5.77906	Heart_Atrial_Appendage	1.04296e-08	4.83969e-06	-5.72359	Heart_Left_Ventricle	3.67405e-05	0.00531056	-4.12708	NA	NA	NA	1	1	1	0	3	-0.548105	6.61813	0.585839	8.38554	1.52219	7.19061	NA	NA	0.58362	3.6377e-11	0.557984	5.04942e-17	0.127961	6.45034e-13	NA	NA	0.857181	8.33448e-09	0.948284	3.82557e-14	0.730924	2.35632e-10	NA	NA
NSMCE1	7.5119e-09	1.86932e-06	-5.77906	Heart_Atrial_Appendage	1.04296e-08	4.83969e-06	-5.72359	Kidney_Cortex	2.27027e-07	7.89609e-05	5.17573	NA	NA	NA	1	1	1	0	3	-0.548105	6.61813	0.585839	8.38554	-1.23098	-8.34003	NA	NA	0.58362	3.6377e-11	0.557984	5.04942e-17	0.218329	7.42719e-17	NA	NA	0.857181	8.33448e-09	0.948284	3.82557e-14	0.814007	6.87906e-14	NA	NA
NSMCE1	7.5119e-09	1.86932e-06	-5.77906	Heart_Atrial_Appendage	1.04296e-08	4.83969e-06	-5.72359	Liver	3.67405e-05	0.00501729	-4.12708	NA	NA	NA	1	1	1	0	3	-0.548105	6.61813	0.585839	8.38554	1.52219	7.19061	NA	NA	0.58362	3.6377e-11	0.557984	5.04942e-17	0.127961	6.45034e-13	NA	NA	0.857181	8.33448e-09	0.948284	3.82557e-14	0.71998	2.72455e-10	NA	NA
NSMCE1	7.5119e-09	1.86932e-06	-5.77906	Heart_Atrial_Appendage	1.04296e-08	4.83969e-06	-5.72359	Lung	5.96956e-09	2.24316e-06	5.81761	NA	NA	NA	1	1	1	0	3	-0.548105	6.61813	0.585839	8.38554	-0.33706	-8.4771	NA	NA	0.58362	3.6377e-11	0.557984	5.04942e-17	0.736072	2.30868e-17	NA	NA	0.857181	8.33448e-09	0.948284	3.82557e-14	0.95976	1.42822e-14	NA	NA
NSMCE1	7.5119e-09	1.86932e-06	-5.77906	Heart_Atrial_Appendage	1.04296e-08	4.83969e-06	-5.72359	Minor_Salivary_Gland	3.72779e-05	0.00450853	-4.12373	NA	NA	NA	1	1	1	0	3	-0.548105	6.61813	0.585839	8.38554	1.54484	7.23453	NA	NA	0.58362	3.6377e-11	0.557984	5.04942e-17	0.122385	4.67156e-13	NA	NA	0.857181	8.33448e-09	0.948284	3.82557e-14	0.719996	2.24679e-10	NA	NA
NSMCE1	7.5119e-09	1.86932e-06	-5.77906	Heart_Atrial_Appendage	1.04296e-08	4.83969e-06	-5.72359	Muscle_Skeletal	3.67405e-05	0.0046352	4.12708	NA	NA	NA	1	1	1	0	3	-0.548105	6.61813	0.585839	8.38554	-1.52219	-7.19061	NA	NA	0.58362	3.6377e-11	0.557984	5.04942e-17	0.127961	6.45034e-13	NA	NA	0.857181	8.33448e-09	0.948284	3.82557e-14	0.734523	2.61813e-10	NA	NA
NSMCE1	7.5119e-09	1.86932e-06	-5.77906	Heart_Atrial_Appendage	1.04296e-08	4.83969e-06	-5.72359	Nerve_Tibial	5.96956e-09	2.10526e-06	5.81761	NA	NA	NA	1	1	1	0	3	-0.548105	6.61813	0.585839	8.38554	-0.33706	-8.4771	NA	NA	0.58362	3.6377e-11	0.557984	5.04942e-17	0.736072	2.30868e-17	NA	NA	0.857181	8.33448e-09	0.948284	3.82557e-14	0.962096	1.42133e-14	NA	NA
NSMCE1	7.5119e-09	1.86932e-06	-5.77906	Heart_Atrial_Appendage	1.04296e-08	4.83969e-06	-5.72359	Ovary	1.0889e-06	0.000252799	4.87485	NA	NA	NA	1	1	1	0	3	-0.548105	6.61813	0.585839	8.38554	-0.45401	-7.10831	NA	NA	0.58362	3.6377e-11	0.557984	5.04942e-17	0.649821	1.17469e-12	NA	NA	0.857181	8.33448e-09	0.948284	3.82557e-14	0.9543	4.72896e-10	NA	NA
NSMCE1	7.5119e-09	1.86932e-06	-5.77906	Heart_Atrial_Appendage	1.04296e-08	4.83969e-06	-5.72359	Pituitary	9.93064e-09	3.73964e-06	5.73191	NA	NA	NA	1	1	1	0	3	-0.548105	6.61813	0.585839	8.38554	-0.325342	-8.34726	NA	NA	0.58362	3.6377e-11	0.557984	5.04942e-17	0.744922	6.98657e-17	NA	NA	0.857181	8.33448e-09	0.948284	3.82557e-14	0.969055	4.4976e-14	NA	NA
NSMCE1	7.5119e-09	1.86932e-06	-5.77906	Heart_Atrial_Appendage	1.04296e-08	4.83969e-06	-5.72359	Prostate	2.27027e-07	6.1358e-05	-5.17573	NA	NA	NA	1	1	1	0	3	-0.548105	6.61813	0.585839	8.38554	1.49649	8.34003	NA	NA	0.58362	3.6377e-11	0.557984	5.04942e-17	0.134526	7.42719e-17	NA	NA	0.857181	8.33448e-09	0.948284	3.82557e-14	0.73884	4.49977e-14	NA	NA
NSMCE1	7.5119e-09	1.86932e-06	-5.77906	Heart_Atrial_Appendage	1.04296e-08	4.83969e-06	-5.72359	Skin_Not_Sun_Exposed_Suprapubic	9.30123e-07	0.000224216	-4.90587	NA	NA	NA	1	1	1	0	3	-0.548105	6.61813	0.585839	8.38554	0.647572	7.42189	NA	NA	0.58362	3.6377e-11	0.557984	5.04942e-17	0.517262	1.15463e-13	NA	NA	0.857181	8.33448e-09	0.948284	3.82557e-14	0.929188	5.43719e-11	NA	NA
NSMCE1	7.5119e-09	1.86932e-06	-5.77906	Heart_Atrial_Appendage	1.04296e-08	4.83969e-06	-5.72359	Skin_Sun_Exposed_Lower_leg	3.67405e-05	0.00462971	-4.12708	NA	NA	NA	1	1	1	0	3	-0.548105	6.61813	0.585839	8.38554	1.52219	7.19061	NA	NA	0.58362	3.6377e-11	0.557984	5.04942e-17	0.127961	6.45034e-13	NA	NA	0.857181	8.33448e-09	0.948284	3.82557e-14	0.731018	2.50155e-10	NA	NA
NSMCE1	7.5119e-09	1.86932e-06	-5.77906	Heart_Atrial_Appendage	1.04296e-08	4.83969e-06	-5.72359	Small_Intestine_Terminal_Ileum	1.73227e-06	0.000384735	-4.78239	NA	NA	NA	1	1	1	0	3	-0.548105	6.61813	0.585839	8.38554	0.519871	7.2082	NA	NA	0.58362	3.6377e-11	0.557984	5.04942e-17	0.603153	5.66953e-13	NA	NA	0.857181	8.33448e-09	0.948284	3.82557e-14	0.946504	2.44317e-10	NA	NA
NSMCE1	7.5119e-09	1.86932e-06	-5.77906	Heart_Atrial_Appendage	1.04296e-08	4.83969e-06	-5.72359	Spleen	9.02831e-06	0.00159068	-4.43923	NA	NA	NA	1	1	1	0	3	-0.548105	6.61813	0.585839	8.38554	1.54991	7.66976	NA	NA	0.58362	3.6377e-11	0.557984	5.04942e-17	0.121163	1.72318e-14	NA	NA	0.857181	8.33448e-09	0.948284	3.82557e-14	0.714932	8.54971e-12	NA	NA
NSMCE1	7.5119e-09	1.86932e-06	-5.77906	Heart_Atrial_Appendage	1.04296e-08	4.83969e-06	-5.72359	Stomach	1.73227e-06	0.000406621	-4.78239	NA	NA	NA	1	1	1	0	3	-0.548105	6.61813	0.585839	8.38554	0.519871	7.2082	NA	NA	0.58362	3.6377e-11	0.557984	5.04942e-17	0.603153	5.66953e-13	NA	NA	0.857181	8.33448e-09	0.948284	3.82557e-14	0.946338	2.82492e-10	NA	NA
NSMCE1	7.5119e-09	1.86932e-06	-5.77906	Heart_Atrial_Appendage	1.04296e-08	4.83969e-06	-5.72359	Testis	7.72489e-07	0.000212532	4.94219	NA	NA	NA	1	1	1	0	3	-0.548105	6.61813	0.585839	8.38554	-0.671105	-7.50509	NA	NA	0.58362	3.6377e-11	0.557984	5.04942e-17	0.502154	6.13842e-14	NA	NA	0.857181	8.33448e-09	0.948284	3.82557e-14	0.924933	3.34906e-11	NA	NA
NSMCE1	7.5119e-09	1.86932e-06	-5.77906	Heart_Atrial_Appendage	1.04296e-08	4.83969e-06	-5.72359	Thyroid	9.93064e-09	3.34074e-06	5.73191	NA	NA	NA	1	1	1	0	3	-0.548105	6.61813	0.585839	8.38554	-0.325342	-8.34726	NA	NA	0.58362	3.6377e-11	0.557984	5.04942e-17	0.744922	6.98657e-17	NA	NA	0.857181	8.33448e-09	0.948284	3.82557e-14	0.962072	4.07058e-14	NA	NA
NSMCE1	7.5119e-09	1.86932e-06	-5.77906	Heart_Atrial_Appendage	1.04296e-08	4.83969e-06	-5.72359	Uterus	8.84613e-07	0.000220647	4.91571	NA	NA	NA	1	1	1	0	3	-0.548105	6.61813	0.585839	8.38554	-0.0651049	-7.07593	NA	NA	0.58362	3.6377e-11	0.557984	5.04942e-17	0.94809	1.48447e-12	NA	NA	0.857181	8.33448e-09	0.948284	3.82557e-14	0.993882	5.64563e-10	NA	NA
NSMCE1	7.5119e-09	1.86932e-06	-5.77906	Heart_Atrial_Appendage	1.04296e-08	4.83969e-06	-5.72359	Vagina	2.27027e-07	6.81256e-05	-5.17573	NA	NA	NA	1	1	1	0	3	-0.548105	6.61813	0.585839	8.38554	1.23098	8.34003	NA	NA	0.58362	3.6377e-11	0.557984	5.04942e-17	0.218329	7.42719e-17	NA	NA	0.857181	8.33448e-09	0.948284	3.82557e-14	0.811433	5.2941e-14	NA	NA
NSMCE1	7.5119e-09	1.86932e-06	-5.77906	Heart_Atrial_Appendage	1.04296e-08	4.83969e-06	-5.72359	Whole_Blood	1.73227e-06	0.000389888	-4.78239	NA	NA	NA	1	1	1	0	3	-0.548105	6.61813	0.585839	8.38554	0.519871	7.2082	NA	NA	0.58362	3.6377e-11	0.557984	5.04942e-17	0.603153	5.66953e-13	NA	NA	0.857181	8.33448e-09	0.948284	3.82557e-14	0.941796	2.02182e-10	NA	NA
NSMCE1	7.5119e-09	1.86932e-06	-5.77906	Heart_Atrial_Appendage	1.04296e-08	4.83969e-06	-5.72359	smultixcan	4.59888e-09	1.79067e-06	5.10393	NA	NA	NA	1	1	1	0	3	-0.548105	6.61813	0.585839	8.38554	-0.172268	-7.36593	NA	NA	0.58362	3.6377e-11	0.557984	5.04942e-17	0.965708	1.05481e-17	NA	NA	0.857181	8.33448e-09	0.948284	3.82557e-14	0.996066	6.89601e-15	NA	NA
NSMCE1	7.5119e-09	1.86932e-06	-5.77906	Kidney_Cortex	1.00465e-07	3.41853e-05	-5.32588	Adipose_Subcutaneous	8.84613e-07	0.00020789	4.91571	NA	NA	NA	1	1	1	0	3	-0.548105	6.61813	0.879269	8.01806	-0.0651049	-7.07593	NA	NA	0.58362	3.6377e-11	0.379255	1.07427e-15	0.94809	1.48447e-12	NA	NA	0.857181	8.33448e-09	0.910252	7.06409e-13	0.993646	5.40853e-10	NA	NA
NSMCE1	7.5119e-09	1.86932e-06	-5.77906	Kidney_Cortex	1.00465e-07	3.41853e-05	-5.32588	Adipose_Visceral_Omentum	8.84613e-07	0.000209429	4.91571	NA	NA	NA	1	1	1	0	3	-0.548105	6.61813	0.879269	8.01806	-0.0651049	-7.07593	NA	NA	0.58362	3.6377e-11	0.379255	1.07427e-15	0.94809	1.48447e-12	NA	NA	0.857181	8.33448e-09	0.910252	7.06409e-13	0.993723	5.45461e-10	NA	NA
NSMCE1	7.5119e-09	1.86932e-06	-5.77906	Kidney_Cortex	1.00465e-07	3.41853e-05	-5.32588	Adrenal_Gland	9.93064e-09	3.14573e-06	5.73191	NA	NA	NA	1	1	1	0	3	-0.548105	6.61813	0.879269	8.01806	-0.325342	-8.34726	NA	NA	0.58362	3.6377e-11	0.379255	1.07427e-15	0.744922	6.98657e-17	NA	NA	0.857181	8.33448e-09	0.910252	7.06409e-13	0.961086	4.01127e-14	NA	NA
NSMCE1	7.5119e-09	1.86932e-06	-5.77906	Kidney_Cortex	1.00465e-07	3.41853e-05	-5.32588	Artery_Aorta	9.30123e-07	0.000212901	-4.90587	NA	NA	NA	1	1	1	0	3	-0.548105	6.61813	0.879269	8.01806	0.647572	7.42189	NA	NA	0.58362	3.6377e-11	0.379255	1.07427e-15	0.517262	1.15463e-13	NA	NA	0.857181	8.33448e-09	0.910252	7.06409e-13	0.923626	4.9232e-11	NA	NA
NSMCE1	7.5119e-09	1.86932e-06	-5.77906	Kidney_Cortex	1.00465e-07	3.41853e-05	-5.32588	Artery_Coronary	8.84613e-07	0.000202729	4.91571	NA	NA	NA	1	1	1	0	3	-0.548105	6.61813	0.879269	8.01806	-0.0651049	-7.07593	NA	NA	0.58362	3.6377e-11	0.379255	1.07427e-15	0.94809	1.48447e-12	NA	NA	0.857181	8.33448e-09	0.910252	7.06409e-13	0.992963	6.12084e-10	NA	NA
NSMCE1	7.5119e-09	1.86932e-06	-5.77906	Kidney_Cortex	1.00465e-07	3.41853e-05	-5.32588	Artery_Tibial	5.96956e-09	2.29843e-06	5.81761	NA	NA	NA	1	1	1	0	3	-0.548105	6.61813	0.879269	8.01806	-0.33706	-8.4771	NA	NA	0.58362	3.6377e-11	0.379255	1.07427e-15	0.736072	2.30868e-17	NA	NA	0.857181	8.33448e-09	0.910252	7.06409e-13	0.964057	1.38619e-14	NA	NA
NSMCE1	7.5119e-09	1.86932e-06	-5.77906	Kidney_Cortex	1.00465e-07	3.41853e-05	-5.32588	Brain_Amygdala	1.73227e-06	0.000589038	4.78239	NA	NA	NA	1	1	1	0	3	-0.548105	6.61813	0.879269	8.01806	-0.519871	-7.2082	NA	NA	0.58362	3.6377e-11	0.379255	1.07427e-15	0.603153	5.66953e-13	NA	NA	0.857181	8.33448e-09	0.910252	7.06409e-13	0.950087	3.33581e-10	NA	NA
NSMCE1	7.5119e-09	1.86932e-06	-5.77906	Kidney_Cortex	1.00465e-07	3.41853e-05	-5.32588	Brain_Anterior_cingulate_cortex_BA24	2.27027e-07	7.45096e-05	-5.17573	NA	NA	NA	1	1	1	0	3	-0.548105	6.61813	0.879269	8.01806	1.23098	8.34003	NA	NA	0.58362	3.6377e-11	0.379255	1.07427e-15	0.218329	7.42719e-17	NA	NA	0.857181	8.33448e-09	0.910252	7.06409e-13	0.813303	6.72071e-14	NA	NA
NSMCE1	7.5119e-09	1.86932e-06	-5.77906	Kidney_Cortex	1.00465e-07	3.41853e-05	-5.32588	Brain_Caudate_basal_ganglia	9.93064e-09	4.12036e-06	5.73191	NA	NA	NA	1	1	1	0	3	-0.548105	6.61813	0.879269	8.01806	-0.325342	-8.34726	NA	NA	0.58362	3.6377e-11	0.379255	1.07427e-15	0.744922	6.98657e-17	NA	NA	0.857181	8.33448e-09	0.910252	7.06409e-13	0.964205	4.74444e-14	NA	NA
NSMCE1	7.5119e-09	1.86932e-06	-5.77906	Kidney_Cortex	1.00465e-07	3.41853e-05	-5.32588	Brain_Cerebellar_Hemisphere	2.27027e-07	6.29222e-05	-5.17573	NA	NA	NA	1	1	1	0	3	-0.548105	6.61813	0.879269	8.01806	1.23098	8.34003	NA	NA	0.58362	3.6377e-11	0.379255	1.07427e-15	0.218329	7.42719e-17	NA	NA	0.857181	8.33448e-09	0.910252	7.06409e-13	0.804288	4.45788e-14	NA	NA
NSMCE1	7.5119e-09	1.86932e-06	-5.77906	Kidney_Cortex	1.00465e-07	3.41853e-05	-5.32588	Brain_Cerebellum	1.73227e-06	0.000410495	-4.78239	NA	NA	NA	1	1	1	0	3	-0.548105	6.61813	0.879269	8.01806	0.519871	7.2082	NA	NA	0.58362	3.6377e-11	0.379255	1.07427e-15	0.603153	5.66953e-13	NA	NA	0.857181	8.33448e-09	0.910252	7.06409e-13	0.940327	2.33846e-10	NA	NA
NSMCE1	7.5119e-09	1.86932e-06	-5.77906	Kidney_Cortex	1.00465e-07	3.41853e-05	-5.32588	Brain_Cortex	2.27027e-07	6.90293e-05	-5.17573	NA	NA	NA	1	1	1	0	3	-0.548105	6.61813	0.879269	8.01806	1.23098	8.34003	NA	NA	0.58362	3.6377e-11	0.379255	1.07427e-15	0.218329	7.42719e-17	NA	NA	0.857181	8.33448e-09	0.910252	7.06409e-13	0.803283	5.53968e-14	NA	NA
NSMCE1	7.5119e-09	1.86932e-06	-5.77906	Kidney_Cortex	1.00465e-07	3.41853e-05	-5.32588	Brain_Frontal_Cortex_BA9	8.84613e-07	0.000229922	4.91571	NA	NA	NA	1	1	1	0	3	-0.548105	6.61813	0.879269	8.01806	-0.0651049	-7.07593	NA	NA	0.58362	3.6377e-11	0.379255	1.07427e-15	0.94809	1.48447e-12	NA	NA	0.857181	8.33448e-09	0.910252	7.06409e-13	0.996221	5.21865e-10	NA	NA
NSMCE1	7.5119e-09	1.86932e-06	-5.77906	Kidney_Cortex	1.00465e-07	3.41853e-05	-5.32588	Brain_Hippocampus	2.63264e-07	9.9241e-05	5.14801	NA	NA	NA	1	1	1	0	3	-0.548105	6.61813	0.879269	8.01806	-0.75261	-7.84006	NA	NA	0.58362	3.6377e-11	0.379255	1.07427e-15	0.451684	4.50334e-15	NA	NA	0.857181	8.33448e-09	0.910252	7.06409e-13	0.914195	3.54547e-12	NA	NA
NSMCE1	7.5119e-09	1.86932e-06	-5.77906	Kidney_Cortex	1.00465e-07	3.41853e-05	-5.32588	Brain_Hypothalamus	8.84613e-07	0.000274121	4.91571	NA	NA	NA	1	1	1	0	3	-0.548105	6.61813	0.879269	8.01806	-0.0651049	-7.07593	NA	NA	0.58362	3.6377e-11	0.379255	1.07427e-15	0.94809	1.48447e-12	NA	NA	0.857181	8.33448e-09	0.910252	7.06409e-13	0.995254	6.75777e-10	NA	NA
NSMCE1	7.5119e-09	1.86932e-06	-5.77906	Kidney_Cortex	1.00465e-07	3.41853e-05	-5.32588	Brain_Nucleus_accumbens_basal_ganglia	8.84613e-07	0.000238768	4.91571	NA	NA	NA	1	1	1	0	3	-0.548105	6.61813	0.879269	8.01806	-0.0651049	-7.07593	NA	NA	0.58362	3.6377e-11	0.379255	1.07427e-15	0.94809	1.48447e-12	NA	NA	0.857181	8.33448e-09	0.910252	7.06409e-13	0.994844	5.85635e-10	NA	NA
NSMCE1	7.5119e-09	1.86932e-06	-5.77906	Kidney_Cortex	1.00465e-07	3.41853e-05	-5.32588	Brain_Putamen_basal_ganglia	2.27027e-07	8.79874e-05	5.17573	NA	NA	NA	1	1	1	0	3	-0.548105	6.61813	0.879269	8.01806	-1.23098	-8.34003	NA	NA	0.58362	3.6377e-11	0.379255	1.07427e-15	0.218329	7.42719e-17	NA	NA	0.857181	8.33448e-09	0.910252	7.06409e-13	0.803734	7.50821e-14	NA	NA
NSMCE1	7.5119e-09	1.86932e-06	-5.77906	Kidney_Cortex	1.00465e-07	3.41853e-05	-5.32588	Brain_Spinal_cord_cervical_c-1	9.93064e-09	4.25846e-06	5.73191	NA	NA	NA	1	1	1	0	3	-0.548105	6.61813	0.879269	8.01806	-0.325342	-8.34726	NA	NA	0.58362	3.6377e-11	0.379255	1.07427e-15	0.744922	6.98657e-17	NA	NA	0.857181	8.33448e-09	0.910252	7.06409e-13	0.961668	6.80066e-14	NA	NA
NSMCE1	7.5119e-09	1.86932e-06	-5.77906	Kidney_Cortex	1.00465e-07	3.41853e-05	-5.32588	Brain_Substantia_nigra	8.84613e-07	0.000265308	4.91571	NA	NA	NA	1	1	1	0	3	-0.548105	6.61813	0.879269	8.01806	-0.0651049	-7.07593	NA	NA	0.58362	3.6377e-11	0.379255	1.07427e-15	0.94809	1.48447e-12	NA	NA	0.857181	8.33448e-09	0.910252	7.06409e-13	0.994202	6.27241e-10	NA	NA
NSMCE1	7.5119e-09	1.86932e-06	-5.77906	Kidney_Cortex	1.00465e-07	3.41853e-05	-5.32588	Breast_Mammary_Tissue	8.84613e-07	0.000198101	4.91571	NA	NA	NA	1	1	1	0	3	-0.548105	6.61813	0.879269	8.01806	-0.0651049	-7.07593	NA	NA	0.58362	3.6377e-11	0.379255	1.07427e-15	0.94809	1.48447e-12	NA	NA	0.857181	8.33448e-09	0.910252	7.06409e-13	0.99546	5.18066e-10	NA	NA
NSMCE1	7.5119e-09	1.86932e-06	-5.77906	Kidney_Cortex	1.00465e-07	3.41853e-05	-5.32588	Cells_Cultured_fibroblasts	8.84613e-07	0.000209646	4.91571	NA	NA	NA	1	1	1	0	3	-0.548105	6.61813	0.879269	8.01806	-0.0651049	-7.07593	NA	NA	0.58362	3.6377e-11	0.379255	1.07427e-15	0.94809	1.48447e-12	NA	NA	0.857181	8.33448e-09	0.910252	7.06409e-13	0.993917	5.88994e-10	NA	NA
NSMCE1	7.5119e-09	1.86932e-06	-5.77906	Kidney_Cortex	1.00465e-07	3.41853e-05	-5.32588	Cells_EBV-transformed_lymphocytes	1.73227e-06	0.000337829	-4.78239	NA	NA	NA	1	1	1	0	3	-0.548105	6.61813	0.879269	8.01806	0.519871	7.2082	NA	NA	0.58362	3.6377e-11	0.379255	1.07427e-15	0.603153	5.66953e-13	NA	NA	0.857181	8.33448e-09	0.910252	7.06409e-13	0.936997	2.1997e-10	NA	NA
NSMCE1	7.5119e-09	1.86932e-06	-5.77906	Kidney_Cortex	1.00465e-07	3.41853e-05	-5.32588	Colon_Sigmoid	8.84613e-07	0.000196905	4.91571	NA	NA	NA	1	1	1	0	3	-0.548105	6.61813	0.879269	8.01806	-0.0651049	-7.07593	NA	NA	0.58362	3.6377e-11	0.379255	1.07427e-15	0.94809	1.48447e-12	NA	NA	0.857181	8.33448e-09	0.910252	7.06409e-13	0.993877	5.33676e-10	NA	NA
NSMCE1	7.5119e-09	1.86932e-06	-5.77906	Kidney_Cortex	1.00465e-07	3.41853e-05	-5.32588	Colon_Transverse	1.73227e-06	0.000386049	-4.78239	NA	NA	NA	1	1	1	0	3	-0.548105	6.61813	0.879269	8.01806	0.519871	7.2082	NA	NA	0.58362	3.6377e-11	0.379255	1.07427e-15	0.603153	5.66953e-13	NA	NA	0.857181	8.33448e-09	0.910252	7.06409e-13	0.943477	2.55696e-10	NA	NA
NSMCE1	7.5119e-09	1.86932e-06	-5.77906	Kidney_Cortex	1.00465e-07	3.41853e-05	-5.32588	Esophagus_Gastroesophageal_Junction	1.73227e-06	0.000340446	-4.78239	NA	NA	NA	1	1	1	0	3	-0.548105	6.61813	0.879269	8.01806	0.519871	7.2082	NA	NA	0.58362	3.6377e-11	0.379255	1.07427e-15	0.603153	5.66953e-13	NA	NA	0.857181	8.33448e-09	0.910252	7.06409e-13	0.946334	2.08233e-10	NA	NA
NSMCE1	7.5119e-09	1.86932e-06	-5.77906	Kidney_Cortex	1.00465e-07	3.41853e-05	-5.32588	Esophagus_Mucosa	8.84613e-07	0.000196977	4.91571	NA	NA	NA	1	1	1	0	3	-0.548105	6.61813	0.879269	8.01806	-0.0651049	-7.07593	NA	NA	0.58362	3.6377e-11	0.379255	1.07427e-15	0.94809	1.48447e-12	NA	NA	0.857181	8.33448e-09	0.910252	7.06409e-13	0.996107	5.29938e-10	NA	NA
NSMCE1	7.5119e-09	1.86932e-06	-5.77906	Kidney_Cortex	1.00465e-07	3.41853e-05	-5.32588	Esophagus_Muscularis	9.93064e-09	3.27775e-06	5.73191	NA	NA	NA	1	1	1	0	3	-0.548105	6.61813	0.879269	8.01806	-0.325342	-8.34726	NA	NA	0.58362	3.6377e-11	0.379255	1.07427e-15	0.744922	6.98657e-17	NA	NA	0.857181	8.33448e-09	0.910252	7.06409e-13	0.964001	3.98322e-14	NA	NA
NSMCE1	7.5119e-09	1.86932e-06	-5.77906	Kidney_Cortex	1.00465e-07	3.41853e-05	-5.32588	Heart_Atrial_Appendage	1.73227e-06	0.000421325	4.78239	NA	NA	NA	1	1	1	0	3	-0.548105	6.61813	0.879269	8.01806	-0.519871	-7.2082	NA	NA	0.58362	3.6377e-11	0.379255	1.07427e-15	0.603153	5.66953e-13	NA	NA	0.857181	8.33448e-09	0.910252	7.06409e-13	0.945337	2.35442e-10	NA	NA
NSMCE1	7.5119e-09	1.86932e-06	-5.77906	Kidney_Cortex	1.00465e-07	3.41853e-05	-5.32588	Heart_Left_Ventricle	3.67405e-05	0.00531056	-4.12708	NA	NA	NA	1	1	1	0	3	-0.548105	6.61813	0.879269	8.01806	1.52219	7.19061	NA	NA	0.58362	3.6377e-11	0.379255	1.07427e-15	0.127961	6.45034e-13	NA	NA	0.857181	8.33448e-09	0.910252	7.06409e-13	0.730924	2.35632e-10	NA	NA
NSMCE1	7.5119e-09	1.86932e-06	-5.77906	Kidney_Cortex	1.00465e-07	3.41853e-05	-5.32588	Kidney_Cortex	2.27027e-07	7.89609e-05	5.17573	NA	NA	NA	1	1	1	0	3	-0.548105	6.61813	0.879269	8.01806	-1.23098	-8.34003	NA	NA	0.58362	3.6377e-11	0.379255	1.07427e-15	0.218329	7.42719e-17	NA	NA	0.857181	8.33448e-09	0.910252	7.06409e-13	0.814007	6.87906e-14	NA	NA
NSMCE1	7.5119e-09	1.86932e-06	-5.77906	Kidney_Cortex	1.00465e-07	3.41853e-05	-5.32588	Liver	3.67405e-05	0.00501729	-4.12708	NA	NA	NA	1	1	1	0	3	-0.548105	6.61813	0.879269	8.01806	1.52219	7.19061	NA	NA	0.58362	3.6377e-11	0.379255	1.07427e-15	0.127961	6.45034e-13	NA	NA	0.857181	8.33448e-09	0.910252	7.06409e-13	0.71998	2.72455e-10	NA	NA
NSMCE1	7.5119e-09	1.86932e-06	-5.77906	Kidney_Cortex	1.00465e-07	3.41853e-05	-5.32588	Lung	5.96956e-09	2.24316e-06	5.81761	NA	NA	NA	1	1	1	0	3	-0.548105	6.61813	0.879269	8.01806	-0.33706	-8.4771	NA	NA	0.58362	3.6377e-11	0.379255	1.07427e-15	0.736072	2.30868e-17	NA	NA	0.857181	8.33448e-09	0.910252	7.06409e-13	0.95976	1.42822e-14	NA	NA
NSMCE1	7.5119e-09	1.86932e-06	-5.77906	Kidney_Cortex	1.00465e-07	3.41853e-05	-5.32588	Minor_Salivary_Gland	3.72779e-05	0.00450853	-4.12373	NA	NA	NA	1	1	1	0	3	-0.548105	6.61813	0.879269	8.01806	1.54484	7.23453	NA	NA	0.58362	3.6377e-11	0.379255	1.07427e-15	0.122385	4.67156e-13	NA	NA	0.857181	8.33448e-09	0.910252	7.06409e-13	0.719996	2.24679e-10	NA	NA
NSMCE1	7.5119e-09	1.86932e-06	-5.77906	Kidney_Cortex	1.00465e-07	3.41853e-05	-5.32588	Muscle_Skeletal	3.67405e-05	0.0046352	4.12708	NA	NA	NA	1	1	1	0	3	-0.548105	6.61813	0.879269	8.01806	-1.52219	-7.19061	NA	NA	0.58362	3.6377e-11	0.379255	1.07427e-15	0.127961	6.45034e-13	NA	NA	0.857181	8.33448e-09	0.910252	7.06409e-13	0.734523	2.61813e-10	NA	NA
NSMCE1	7.5119e-09	1.86932e-06	-5.77906	Kidney_Cortex	1.00465e-07	3.41853e-05	-5.32588	Nerve_Tibial	5.96956e-09	2.10526e-06	5.81761	NA	NA	NA	1	1	1	0	3	-0.548105	6.61813	0.879269	8.01806	-0.33706	-8.4771	NA	NA	0.58362	3.6377e-11	0.379255	1.07427e-15	0.736072	2.30868e-17	NA	NA	0.857181	8.33448e-09	0.910252	7.06409e-13	0.962096	1.42133e-14	NA	NA
NSMCE1	7.5119e-09	1.86932e-06	-5.77906	Kidney_Cortex	1.00465e-07	3.41853e-05	-5.32588	Ovary	1.0889e-06	0.000252799	4.87485	NA	NA	NA	1	1	1	0	3	-0.548105	6.61813	0.879269	8.01806	-0.45401	-7.10831	NA	NA	0.58362	3.6377e-11	0.379255	1.07427e-15	0.649821	1.17469e-12	NA	NA	0.857181	8.33448e-09	0.910252	7.06409e-13	0.9543	4.72896e-10	NA	NA
NSMCE1	7.5119e-09	1.86932e-06	-5.77906	Kidney_Cortex	1.00465e-07	3.41853e-05	-5.32588	Pituitary	9.93064e-09	3.73964e-06	5.73191	NA	NA	NA	1	1	1	0	3	-0.548105	6.61813	0.879269	8.01806	-0.325342	-8.34726	NA	NA	0.58362	3.6377e-11	0.379255	1.07427e-15	0.744922	6.98657e-17	NA	NA	0.857181	8.33448e-09	0.910252	7.06409e-13	0.969055	4.4976e-14	NA	NA
NSMCE1	7.5119e-09	1.86932e-06	-5.77906	Kidney_Cortex	1.00465e-07	3.41853e-05	-5.32588	Prostate	2.27027e-07	6.1358e-05	-5.17573	NA	NA	NA	1	1	1	0	3	-0.548105	6.61813	0.879269	8.01806	1.49649	8.34003	NA	NA	0.58362	3.6377e-11	0.379255	1.07427e-15	0.134526	7.42719e-17	NA	NA	0.857181	8.33448e-09	0.910252	7.06409e-13	0.73884	4.49977e-14	NA	NA
NSMCE1	7.5119e-09	1.86932e-06	-5.77906	Kidney_Cortex	1.00465e-07	3.41853e-05	-5.32588	Skin_Not_Sun_Exposed_Suprapubic	9.30123e-07	0.000224216	-4.90587	NA	NA	NA	1	1	1	0	3	-0.548105	6.61813	0.879269	8.01806	0.647572	7.42189	NA	NA	0.58362	3.6377e-11	0.379255	1.07427e-15	0.517262	1.15463e-13	NA	NA	0.857181	8.33448e-09	0.910252	7.06409e-13	0.929188	5.43719e-11	NA	NA
NSMCE1	7.5119e-09	1.86932e-06	-5.77906	Kidney_Cortex	1.00465e-07	3.41853e-05	-5.32588	Skin_Sun_Exposed_Lower_leg	3.67405e-05	0.00462971	-4.12708	NA	NA	NA	1	1	1	0	3	-0.548105	6.61813	0.879269	8.01806	1.52219	7.19061	NA	NA	0.58362	3.6377e-11	0.379255	1.07427e-15	0.127961	6.45034e-13	NA	NA	0.857181	8.33448e-09	0.910252	7.06409e-13	0.731018	2.50155e-10	NA	NA
NSMCE1	7.5119e-09	1.86932e-06	-5.77906	Kidney_Cortex	1.00465e-07	3.41853e-05	-5.32588	Small_Intestine_Terminal_Ileum	1.73227e-06	0.000384735	-4.78239	NA	NA	NA	1	1	1	0	3	-0.548105	6.61813	0.879269	8.01806	0.519871	7.2082	NA	NA	0.58362	3.6377e-11	0.379255	1.07427e-15	0.603153	5.66953e-13	NA	NA	0.857181	8.33448e-09	0.910252	7.06409e-13	0.946504	2.44317e-10	NA	NA
NSMCE1	7.5119e-09	1.86932e-06	-5.77906	Kidney_Cortex	1.00465e-07	3.41853e-05	-5.32588	Spleen	9.02831e-06	0.00159068	-4.43923	NA	NA	NA	1	1	1	0	3	-0.548105	6.61813	0.879269	8.01806	1.54991	7.66976	NA	NA	0.58362	3.6377e-11	0.379255	1.07427e-15	0.121163	1.72318e-14	NA	NA	0.857181	8.33448e-09	0.910252	7.06409e-13	0.714932	8.54971e-12	NA	NA
NSMCE1	7.5119e-09	1.86932e-06	-5.77906	Kidney_Cortex	1.00465e-07	3.41853e-05	-5.32588	Stomach	1.73227e-06	0.000406621	-4.78239	NA	NA	NA	1	1	1	0	3	-0.548105	6.61813	0.879269	8.01806	0.519871	7.2082	NA	NA	0.58362	3.6377e-11	0.379255	1.07427e-15	0.603153	5.66953e-13	NA	NA	0.857181	8.33448e-09	0.910252	7.06409e-13	0.946338	2.82492e-10	NA	NA
NSMCE1	7.5119e-09	1.86932e-06	-5.77906	Kidney_Cortex	1.00465e-07	3.41853e-05	-5.32588	Testis	7.72489e-07	0.000212532	4.94219	NA	NA	NA	1	1	1	0	3	-0.548105	6.61813	0.879269	8.01806	-0.671105	-7.50509	NA	NA	0.58362	3.6377e-11	0.379255	1.07427e-15	0.502154	6.13842e-14	NA	NA	0.857181	8.33448e-09	0.910252	7.06409e-13	0.924933	3.34906e-11	NA	NA
NSMCE1	7.5119e-09	1.86932e-06	-5.77906	Kidney_Cortex	1.00465e-07	3.41853e-05	-5.32588	Thyroid	9.93064e-09	3.34074e-06	5.73191	NA	NA	NA	1	1	1	0	3	-0.548105	6.61813	0.879269	8.01806	-0.325342	-8.34726	NA	NA	0.58362	3.6377e-11	0.379255	1.07427e-15	0.744922	6.98657e-17	NA	NA	0.857181	8.33448e-09	0.910252	7.06409e-13	0.962072	4.07058e-14	NA	NA
NSMCE1	7.5119e-09	1.86932e-06	-5.77906	Kidney_Cortex	1.00465e-07	3.41853e-05	-5.32588	Uterus	8.84613e-07	0.000220647	4.91571	NA	NA	NA	1	1	1	0	3	-0.548105	6.61813	0.879269	8.01806	-0.0651049	-7.07593	NA	NA	0.58362	3.6377e-11	0.379255	1.07427e-15	0.94809	1.48447e-12	NA	NA	0.857181	8.33448e-09	0.910252	7.06409e-13	0.993882	5.64563e-10	NA	NA
NSMCE1	7.5119e-09	1.86932e-06	-5.77906	Kidney_Cortex	1.00465e-07	3.41853e-05	-5.32588	Vagina	2.27027e-07	6.81256e-05	-5.17573	NA	NA	NA	1	1	1	0	3	-0.548105	6.61813	0.879269	8.01806	1.23098	8.34003	NA	NA	0.58362	3.6377e-11	0.379255	1.07427e-15	0.218329	7.42719e-17	NA	NA	0.857181	8.33448e-09	0.910252	7.06409e-13	0.811433	5.2941e-14	NA	NA
NSMCE1	7.5119e-09	1.86932e-06	-5.77906	Kidney_Cortex	1.00465e-07	3.41853e-05	-5.32588	Whole_Blood	1.73227e-06	0.000389888	-4.78239	NA	NA	NA	1	1	1	0	3	-0.548105	6.61813	0.879269	8.01806	0.519871	7.2082	NA	NA	0.58362	3.6377e-11	0.379255	1.07427e-15	0.603153	5.66953e-13	NA	NA	0.857181	8.33448e-09	0.910252	7.06409e-13	0.941796	2.02182e-10	NA	NA
NSMCE1	7.5119e-09	1.86932e-06	-5.77906	Kidney_Cortex	1.00465e-07	3.41853e-05	-5.32588	smultixcan	4.59888e-09	1.79067e-06	5.10393	NA	NA	NA	1	1	1	0	3	-0.548105	6.61813	0.879269	8.01806	-0.172268	-7.36593	NA	NA	0.58362	3.6377e-11	0.379255	1.07427e-15	0.965708	1.05481e-17	NA	NA	0.857181	8.33448e-09	0.910252	7.06409e-13	0.996066	6.89601e-15	NA	NA
NSMCE1	7.5119e-09	1.86932e-06	-5.77906	Liver	5.96956e-09	3.10895e-06	-5.81761	Adipose_Subcutaneous	8.84613e-07	0.00020789	4.91571	NA	NA	NA	1	1	1	0	3	-0.548105	6.61813	0.536635	8.4771	-0.0651049	-7.07593	NA	NA	0.58362	3.6377e-11	0.59152	2.30868e-17	0.94809	1.48447e-12	NA	NA	0.857181	8.33448e-09	0.944373	1.91674e-14	0.993646	5.40853e-10	NA	NA
NSMCE1	7.5119e-09	1.86932e-06	-5.77906	Liver	5.96956e-09	3.10895e-06	-5.81761	Adipose_Visceral_Omentum	8.84613e-07	0.000209429	4.91571	NA	NA	NA	1	1	1	0	3	-0.548105	6.61813	0.536635	8.4771	-0.0651049	-7.07593	NA	NA	0.58362	3.6377e-11	0.59152	2.30868e-17	0.94809	1.48447e-12	NA	NA	0.857181	8.33448e-09	0.944373	1.91674e-14	0.993723	5.45461e-10	NA	NA
NSMCE1	7.5119e-09	1.86932e-06	-5.77906	Liver	5.96956e-09	3.10895e-06	-5.81761	Adrenal_Gland	9.93064e-09	3.14573e-06	5.73191	NA	NA	NA	1	1	1	0	3	-0.548105	6.61813	0.536635	8.4771	-0.325342	-8.34726	NA	NA	0.58362	3.6377e-11	0.59152	2.30868e-17	0.744922	6.98657e-17	NA	NA	0.857181	8.33448e-09	0.944373	1.91674e-14	0.961086	4.01127e-14	NA	NA
NSMCE1	7.5119e-09	1.86932e-06	-5.77906	Liver	5.96956e-09	3.10895e-06	-5.81761	Artery_Aorta	9.30123e-07	0.000212901	-4.90587	NA	NA	NA	1	1	1	0	3	-0.548105	6.61813	0.536635	8.4771	0.647572	7.42189	NA	NA	0.58362	3.6377e-11	0.59152	2.30868e-17	0.517262	1.15463e-13	NA	NA	0.857181	8.33448e-09	0.944373	1.91674e-14	0.923626	4.9232e-11	NA	NA
NSMCE1	7.5119e-09	1.86932e-06	-5.77906	Liver	5.96956e-09	3.10895e-06	-5.81761	Artery_Coronary	8.84613e-07	0.000202729	4.91571	NA	NA	NA	1	1	1	0	3	-0.548105	6.61813	0.536635	8.4771	-0.0651049	-7.07593	NA	NA	0.58362	3.6377e-11	0.59152	2.30868e-17	0.94809	1.48447e-12	NA	NA	0.857181	8.33448e-09	0.944373	1.91674e-14	0.992963	6.12084e-10	NA	NA
NSMCE1	7.5119e-09	1.86932e-06	-5.77906	Liver	5.96956e-09	3.10895e-06	-5.81761	Artery_Tibial	5.96956e-09	2.29843e-06	5.81761	NA	NA	NA	1	1	1	0	3	-0.548105	6.61813	0.536635	8.4771	-0.33706	-8.4771	NA	NA	0.58362	3.6377e-11	0.59152	2.30868e-17	0.736072	2.30868e-17	NA	NA	0.857181	8.33448e-09	0.944373	1.91674e-14	0.964057	1.38619e-14	NA	NA
NSMCE1	7.5119e-09	1.86932e-06	-5.77906	Liver	5.96956e-09	3.10895e-06	-5.81761	Brain_Amygdala	1.73227e-06	0.000589038	4.78239	NA	NA	NA	1	1	1	0	3	-0.548105	6.61813	0.536635	8.4771	-0.519871	-7.2082	NA	NA	0.58362	3.6377e-11	0.59152	2.30868e-17	0.603153	5.66953e-13	NA	NA	0.857181	8.33448e-09	0.944373	1.91674e-14	0.950087	3.33581e-10	NA	NA
NSMCE1	7.5119e-09	1.86932e-06	-5.77906	Liver	5.96956e-09	3.10895e-06	-5.81761	Brain_Anterior_cingulate_cortex_BA24	2.27027e-07	7.45096e-05	-5.17573	NA	NA	NA	1	1	1	0	3	-0.548105	6.61813	0.536635	8.4771	1.23098	8.34003	NA	NA	0.58362	3.6377e-11	0.59152	2.30868e-17	0.218329	7.42719e-17	NA	NA	0.857181	8.33448e-09	0.944373	1.91674e-14	0.813303	6.72071e-14	NA	NA
NSMCE1	7.5119e-09	1.86932e-06	-5.77906	Liver	5.96956e-09	3.10895e-06	-5.81761	Brain_Caudate_basal_ganglia	9.93064e-09	4.12036e-06	5.73191	NA	NA	NA	1	1	1	0	3	-0.548105	6.61813	0.536635	8.4771	-0.325342	-8.34726	NA	NA	0.58362	3.6377e-11	0.59152	2.30868e-17	0.744922	6.98657e-17	NA	NA	0.857181	8.33448e-09	0.944373	1.91674e-14	0.964205	4.74444e-14	NA	NA
NSMCE1	7.5119e-09	1.86932e-06	-5.77906	Liver	5.96956e-09	3.10895e-06	-5.81761	Brain_Cerebellar_Hemisphere	2.27027e-07	6.29222e-05	-5.17573	NA	NA	NA	1	1	1	0	3	-0.548105	6.61813	0.536635	8.4771	1.23098	8.34003	NA	NA	0.58362	3.6377e-11	0.59152	2.30868e-17	0.218329	7.42719e-17	NA	NA	0.857181	8.33448e-09	0.944373	1.91674e-14	0.804288	4.45788e-14	NA	NA
NSMCE1	7.5119e-09	1.86932e-06	-5.77906	Liver	5.96956e-09	3.10895e-06	-5.81761	Brain_Cerebellum	1.73227e-06	0.000410495	-4.78239	NA	NA	NA	1	1	1	0	3	-0.548105	6.61813	0.536635	8.4771	0.519871	7.2082	NA	NA	0.58362	3.6377e-11	0.59152	2.30868e-17	0.603153	5.66953e-13	NA	NA	0.857181	8.33448e-09	0.944373	1.91674e-14	0.940327	2.33846e-10	NA	NA
NSMCE1	7.5119e-09	1.86932e-06	-5.77906	Liver	5.96956e-09	3.10895e-06	-5.81761	Brain_Cortex	2.27027e-07	6.90293e-05	-5.17573	NA	NA	NA	1	1	1	0	3	-0.548105	6.61813	0.536635	8.4771	1.23098	8.34003	NA	NA	0.58362	3.6377e-11	0.59152	2.30868e-17	0.218329	7.42719e-17	NA	NA	0.857181	8.33448e-09	0.944373	1.91674e-14	0.803283	5.53968e-14	NA	NA
NSMCE1	7.5119e-09	1.86932e-06	-5.77906	Liver	5.96956e-09	3.10895e-06	-5.81761	Brain_Frontal_Cortex_BA9	8.84613e-07	0.000229922	4.91571	NA	NA	NA	1	1	1	0	3	-0.548105	6.61813	0.536635	8.4771	-0.0651049	-7.07593	NA	NA	0.58362	3.6377e-11	0.59152	2.30868e-17	0.94809	1.48447e-12	NA	NA	0.857181	8.33448e-09	0.944373	1.91674e-14	0.996221	5.21865e-10	NA	NA
NSMCE1	7.5119e-09	1.86932e-06	-5.77906	Liver	5.96956e-09	3.10895e-06	-5.81761	Brain_Hippocampus	2.63264e-07	9.9241e-05	5.14801	NA	NA	NA	1	1	1	0	3	-0.548105	6.61813	0.536635	8.4771	-0.75261	-7.84006	NA	NA	0.58362	3.6377e-11	0.59152	2.30868e-17	0.451684	4.50334e-15	NA	NA	0.857181	8.33448e-09	0.944373	1.91674e-14	0.914195	3.54547e-12	NA	NA
NSMCE1	7.5119e-09	1.86932e-06	-5.77906	Liver	5.96956e-09	3.10895e-06	-5.81761	Brain_Hypothalamus	8.84613e-07	0.000274121	4.91571	NA	NA	NA	1	1	1	0	3	-0.548105	6.61813	0.536635	8.4771	-0.0651049	-7.07593	NA	NA	0.58362	3.6377e-11	0.59152	2.30868e-17	0.94809	1.48447e-12	NA	NA	0.857181	8.33448e-09	0.944373	1.91674e-14	0.995254	6.75777e-10	NA	NA
NSMCE1	7.5119e-09	1.86932e-06	-5.77906	Liver	5.96956e-09	3.10895e-06	-5.81761	Brain_Nucleus_accumbens_basal_ganglia	8.84613e-07	0.000238768	4.91571	NA	NA	NA	1	1	1	0	3	-0.548105	6.61813	0.536635	8.4771	-0.0651049	-7.07593	NA	NA	0.58362	3.6377e-11	0.59152	2.30868e-17	0.94809	1.48447e-12	NA	NA	0.857181	8.33448e-09	0.944373	1.91674e-14	0.994844	5.85635e-10	NA	NA
NSMCE1	7.5119e-09	1.86932e-06	-5.77906	Liver	5.96956e-09	3.10895e-06	-5.81761	Brain_Putamen_basal_ganglia	2.27027e-07	8.79874e-05	5.17573	NA	NA	NA	1	1	1	0	3	-0.548105	6.61813	0.536635	8.4771	-1.23098	-8.34003	NA	NA	0.58362	3.6377e-11	0.59152	2.30868e-17	0.218329	7.42719e-17	NA	NA	0.857181	8.33448e-09	0.944373	1.91674e-14	0.803734	7.50821e-14	NA	NA
NSMCE1	7.5119e-09	1.86932e-06	-5.77906	Liver	5.96956e-09	3.10895e-06	-5.81761	Brain_Spinal_cord_cervical_c-1	9.93064e-09	4.25846e-06	5.73191	NA	NA	NA	1	1	1	0	3	-0.548105	6.61813	0.536635	8.4771	-0.325342	-8.34726	NA	NA	0.58362	3.6377e-11	0.59152	2.30868e-17	0.744922	6.98657e-17	NA	NA	0.857181	8.33448e-09	0.944373	1.91674e-14	0.961668	6.80066e-14	NA	NA
NSMCE1	7.5119e-09	1.86932e-06	-5.77906	Liver	5.96956e-09	3.10895e-06	-5.81761	Brain_Substantia_nigra	8.84613e-07	0.000265308	4.91571	NA	NA	NA	1	1	1	0	3	-0.548105	6.61813	0.536635	8.4771	-0.0651049	-7.07593	NA	NA	0.58362	3.6377e-11	0.59152	2.30868e-17	0.94809	1.48447e-12	NA	NA	0.857181	8.33448e-09	0.944373	1.91674e-14	0.994202	6.27241e-10	NA	NA
NSMCE1	7.5119e-09	1.86932e-06	-5.77906	Liver	5.96956e-09	3.10895e-06	-5.81761	Breast_Mammary_Tissue	8.84613e-07	0.000198101	4.91571	NA	NA	NA	1	1	1	0	3	-0.548105	6.61813	0.536635	8.4771	-0.0651049	-7.07593	NA	NA	0.58362	3.6377e-11	0.59152	2.30868e-17	0.94809	1.48447e-12	NA	NA	0.857181	8.33448e-09	0.944373	1.91674e-14	0.99546	5.18066e-10	NA	NA
NSMCE1	7.5119e-09	1.86932e-06	-5.77906	Liver	5.96956e-09	3.10895e-06	-5.81761	Cells_Cultured_fibroblasts	8.84613e-07	0.000209646	4.91571	NA	NA	NA	1	1	1	0	3	-0.548105	6.61813	0.536635	8.4771	-0.0651049	-7.07593	NA	NA	0.58362	3.6377e-11	0.59152	2.30868e-17	0.94809	1.48447e-12	NA	NA	0.857181	8.33448e-09	0.944373	1.91674e-14	0.993917	5.88994e-10	NA	NA
NSMCE1	7.5119e-09	1.86932e-06	-5.77906	Liver	5.96956e-09	3.10895e-06	-5.81761	Cells_EBV-transformed_lymphocytes	1.73227e-06	0.000337829	-4.78239	NA	NA	NA	1	1	1	0	3	-0.548105	6.61813	0.536635	8.4771	0.519871	7.2082	NA	NA	0.58362	3.6377e-11	0.59152	2.30868e-17	0.603153	5.66953e-13	NA	NA	0.857181	8.33448e-09	0.944373	1.91674e-14	0.936997	2.1997e-10	NA	NA
NSMCE1	7.5119e-09	1.86932e-06	-5.77906	Liver	5.96956e-09	3.10895e-06	-5.81761	Colon_Sigmoid	8.84613e-07	0.000196905	4.91571	NA	NA	NA	1	1	1	0	3	-0.548105	6.61813	0.536635	8.4771	-0.0651049	-7.07593	NA	NA	0.58362	3.6377e-11	0.59152	2.30868e-17	0.94809	1.48447e-12	NA	NA	0.857181	8.33448e-09	0.944373	1.91674e-14	0.993877	5.33676e-10	NA	NA
NSMCE1	7.5119e-09	1.86932e-06	-5.77906	Liver	5.96956e-09	3.10895e-06	-5.81761	Colon_Transverse	1.73227e-06	0.000386049	-4.78239	NA	NA	NA	1	1	1	0	3	-0.548105	6.61813	0.536635	8.4771	0.519871	7.2082	NA	NA	0.58362	3.6377e-11	0.59152	2.30868e-17	0.603153	5.66953e-13	NA	NA	0.857181	8.33448e-09	0.944373	1.91674e-14	0.943477	2.55696e-10	NA	NA
NSMCE1	7.5119e-09	1.86932e-06	-5.77906	Liver	5.96956e-09	3.10895e-06	-5.81761	Esophagus_Gastroesophageal_Junction	1.73227e-06	0.000340446	-4.78239	NA	NA	NA	1	1	1	0	3	-0.548105	6.61813	0.536635	8.4771	0.519871	7.2082	NA	NA	0.58362	3.6377e-11	0.59152	2.30868e-17	0.603153	5.66953e-13	NA	NA	0.857181	8.33448e-09	0.944373	1.91674e-14	0.946334	2.08233e-10	NA	NA
NSMCE1	7.5119e-09	1.86932e-06	-5.77906	Liver	5.96956e-09	3.10895e-06	-5.81761	Esophagus_Mucosa	8.84613e-07	0.000196977	4.91571	NA	NA	NA	1	1	1	0	3	-0.548105	6.61813	0.536635	8.4771	-0.0651049	-7.07593	NA	NA	0.58362	3.6377e-11	0.59152	2.30868e-17	0.94809	1.48447e-12	NA	NA	0.857181	8.33448e-09	0.944373	1.91674e-14	0.996107	5.29938e-10	NA	NA
NSMCE1	7.5119e-09	1.86932e-06	-5.77906	Liver	5.96956e-09	3.10895e-06	-5.81761	Esophagus_Muscularis	9.93064e-09	3.27775e-06	5.73191	NA	NA	NA	1	1	1	0	3	-0.548105	6.61813	0.536635	8.4771	-0.325342	-8.34726	NA	NA	0.58362	3.6377e-11	0.59152	2.30868e-17	0.744922	6.98657e-17	NA	NA	0.857181	8.33448e-09	0.944373	1.91674e-14	0.964001	3.98322e-14	NA	NA
NSMCE1	7.5119e-09	1.86932e-06	-5.77906	Liver	5.96956e-09	3.10895e-06	-5.81761	Heart_Atrial_Appendage	1.73227e-06	0.000421325	4.78239	NA	NA	NA	1	1	1	0	3	-0.548105	6.61813	0.536635	8.4771	-0.519871	-7.2082	NA	NA	0.58362	3.6377e-11	0.59152	2.30868e-17	0.603153	5.66953e-13	NA	NA	0.857181	8.33448e-09	0.944373	1.91674e-14	0.945337	2.35442e-10	NA	NA
NSMCE1	7.5119e-09	1.86932e-06	-5.77906	Liver	5.96956e-09	3.10895e-06	-5.81761	Heart_Left_Ventricle	3.67405e-05	0.00531056	-4.12708	NA	NA	NA	1	1	1	0	3	-0.548105	6.61813	0.536635	8.4771	1.52219	7.19061	NA	NA	0.58362	3.6377e-11	0.59152	2.30868e-17	0.127961	6.45034e-13	NA	NA	0.857181	8.33448e-09	0.944373	1.91674e-14	0.730924	2.35632e-10	NA	NA
NSMCE1	7.5119e-09	1.86932e-06	-5.77906	Liver	5.96956e-09	3.10895e-06	-5.81761	Kidney_Cortex	2.27027e-07	7.89609e-05	5.17573	NA	NA	NA	1	1	1	0	3	-0.548105	6.61813	0.536635	8.4771	-1.23098	-8.34003	NA	NA	0.58362	3.6377e-11	0.59152	2.30868e-17	0.218329	7.42719e-17	NA	NA	0.857181	8.33448e-09	0.944373	1.91674e-14	0.814007	6.87906e-14	NA	NA
NSMCE1	7.5119e-09	1.86932e-06	-5.77906	Liver	5.96956e-09	3.10895e-06	-5.81761	Liver	3.67405e-05	0.00501729	-4.12708	NA	NA	NA	1	1	1	0	3	-0.548105	6.61813	0.536635	8.4771	1.52219	7.19061	NA	NA	0.58362	3.6377e-11	0.59152	2.30868e-17	0.127961	6.45034e-13	NA	NA	0.857181	8.33448e-09	0.944373	1.91674e-14	0.71998	2.72455e-10	NA	NA
NSMCE1	7.5119e-09	1.86932e-06	-5.77906	Liver	5.96956e-09	3.10895e-06	-5.81761	Lung	5.96956e-09	2.24316e-06	5.81761	NA	NA	NA	1	1	1	0	3	-0.548105	6.61813	0.536635	8.4771	-0.33706	-8.4771	NA	NA	0.58362	3.6377e-11	0.59152	2.30868e-17	0.736072	2.30868e-17	NA	NA	0.857181	8.33448e-09	0.944373	1.91674e-14	0.95976	1.42822e-14	NA	NA
NSMCE1	7.5119e-09	1.86932e-06	-5.77906	Liver	5.96956e-09	3.10895e-06	-5.81761	Minor_Salivary_Gland	3.72779e-05	0.00450853	-4.12373	NA	NA	NA	1	1	1	0	3	-0.548105	6.61813	0.536635	8.4771	1.54484	7.23453	NA	NA	0.58362	3.6377e-11	0.59152	2.30868e-17	0.122385	4.67156e-13	NA	NA	0.857181	8.33448e-09	0.944373	1.91674e-14	0.719996	2.24679e-10	NA	NA
NSMCE1	7.5119e-09	1.86932e-06	-5.77906	Liver	5.96956e-09	3.10895e-06	-5.81761	Muscle_Skeletal	3.67405e-05	0.0046352	4.12708	NA	NA	NA	1	1	1	0	3	-0.548105	6.61813	0.536635	8.4771	-1.52219	-7.19061	NA	NA	0.58362	3.6377e-11	0.59152	2.30868e-17	0.127961	6.45034e-13	NA	NA	0.857181	8.33448e-09	0.944373	1.91674e-14	0.734523	2.61813e-10	NA	NA
NSMCE1	7.5119e-09	1.86932e-06	-5.77906	Liver	5.96956e-09	3.10895e-06	-5.81761	Nerve_Tibial	5.96956e-09	2.10526e-06	5.81761	NA	NA	NA	1	1	1	0	3	-0.548105	6.61813	0.536635	8.4771	-0.33706	-8.4771	NA	NA	0.58362	3.6377e-11	0.59152	2.30868e-17	0.736072	2.30868e-17	NA	NA	0.857181	8.33448e-09	0.944373	1.91674e-14	0.962096	1.42133e-14	NA	NA
NSMCE1	7.5119e-09	1.86932e-06	-5.77906	Liver	5.96956e-09	3.10895e-06	-5.81761	Ovary	1.0889e-06	0.000252799	4.87485	NA	NA	NA	1	1	1	0	3	-0.548105	6.61813	0.536635	8.4771	-0.45401	-7.10831	NA	NA	0.58362	3.6377e-11	0.59152	2.30868e-17	0.649821	1.17469e-12	NA	NA	0.857181	8.33448e-09	0.944373	1.91674e-14	0.9543	4.72896e-10	NA	NA
NSMCE1	7.5119e-09	1.86932e-06	-5.77906	Liver	5.96956e-09	3.10895e-06	-5.81761	Pituitary	9.93064e-09	3.73964e-06	5.73191	NA	NA	NA	1	1	1	0	3	-0.548105	6.61813	0.536635	8.4771	-0.325342	-8.34726	NA	NA	0.58362	3.6377e-11	0.59152	2.30868e-17	0.744922	6.98657e-17	NA	NA	0.857181	8.33448e-09	0.944373	1.91674e-14	0.969055	4.4976e-14	NA	NA
NSMCE1	7.5119e-09	1.86932e-06	-5.77906	Liver	5.96956e-09	3.10895e-06	-5.81761	Prostate	2.27027e-07	6.1358e-05	-5.17573	NA	NA	NA	1	1	1	0	3	-0.548105	6.61813	0.536635	8.4771	1.49649	8.34003	NA	NA	0.58362	3.6377e-11	0.59152	2.30868e-17	0.134526	7.42719e-17	NA	NA	0.857181	8.33448e-09	0.944373	1.91674e-14	0.73884	4.49977e-14	NA	NA
NSMCE1	7.5119e-09	1.86932e-06	-5.77906	Liver	5.96956e-09	3.10895e-06	-5.81761	Skin_Not_Sun_Exposed_Suprapubic	9.30123e-07	0.000224216	-4.90587	NA	NA	NA	1	1	1	0	3	-0.548105	6.61813	0.536635	8.4771	0.647572	7.42189	NA	NA	0.58362	3.6377e-11	0.59152	2.30868e-17	0.517262	1.15463e-13	NA	NA	0.857181	8.33448e-09	0.944373	1.91674e-14	0.929188	5.43719e-11	NA	NA
NSMCE1	7.5119e-09	1.86932e-06	-5.77906	Liver	5.96956e-09	3.10895e-06	-5.81761	Skin_Sun_Exposed_Lower_leg	3.67405e-05	0.00462971	-4.12708	NA	NA	NA	1	1	1	0	3	-0.548105	6.61813	0.536635	8.4771	1.52219	7.19061	NA	NA	0.58362	3.6377e-11	0.59152	2.30868e-17	0.127961	6.45034e-13	NA	NA	0.857181	8.33448e-09	0.944373	1.91674e-14	0.731018	2.50155e-10	NA	NA
NSMCE1	7.5119e-09	1.86932e-06	-5.77906	Liver	5.96956e-09	3.10895e-06	-5.81761	Small_Intestine_Terminal_Ileum	1.73227e-06	0.000384735	-4.78239	NA	NA	NA	1	1	1	0	3	-0.548105	6.61813	0.536635	8.4771	0.519871	7.2082	NA	NA	0.58362	3.6377e-11	0.59152	2.30868e-17	0.603153	5.66953e-13	NA	NA	0.857181	8.33448e-09	0.944373	1.91674e-14	0.946504	2.44317e-10	NA	NA
NSMCE1	7.5119e-09	1.86932e-06	-5.77906	Liver	5.96956e-09	3.10895e-06	-5.81761	Spleen	9.02831e-06	0.00159068	-4.43923	NA	NA	NA	1	1	1	0	3	-0.548105	6.61813	0.536635	8.4771	1.54991	7.66976	NA	NA	0.58362	3.6377e-11	0.59152	2.30868e-17	0.121163	1.72318e-14	NA	NA	0.857181	8.33448e-09	0.944373	1.91674e-14	0.714932	8.54971e-12	NA	NA
NSMCE1	7.5119e-09	1.86932e-06	-5.77906	Liver	5.96956e-09	3.10895e-06	-5.81761	Stomach	1.73227e-06	0.000406621	-4.78239	NA	NA	NA	1	1	1	0	3	-0.548105	6.61813	0.536635	8.4771	0.519871	7.2082	NA	NA	0.58362	3.6377e-11	0.59152	2.30868e-17	0.603153	5.66953e-13	NA	NA	0.857181	8.33448e-09	0.944373	1.91674e-14	0.946338	2.82492e-10	NA	NA
NSMCE1	7.5119e-09	1.86932e-06	-5.77906	Liver	5.96956e-09	3.10895e-06	-5.81761	Testis	7.72489e-07	0.000212532	4.94219	NA	NA	NA	1	1	1	0	3	-0.548105	6.61813	0.536635	8.4771	-0.671105	-7.50509	NA	NA	0.58362	3.6377e-11	0.59152	2.30868e-17	0.502154	6.13842e-14	NA	NA	0.857181	8.33448e-09	0.944373	1.91674e-14	0.924933	3.34906e-11	NA	NA
NSMCE1	7.5119e-09	1.86932e-06	-5.77906	Liver	5.96956e-09	3.10895e-06	-5.81761	Thyroid	9.93064e-09	3.34074e-06	5.73191	NA	NA	NA	1	1	1	0	3	-0.548105	6.61813	0.536635	8.4771	-0.325342	-8.34726	NA	NA	0.58362	3.6377e-11	0.59152	2.30868e-17	0.744922	6.98657e-17	NA	NA	0.857181	8.33448e-09	0.944373	1.91674e-14	0.962072	4.07058e-14	NA	NA
NSMCE1	7.5119e-09	1.86932e-06	-5.77906	Liver	5.96956e-09	3.10895e-06	-5.81761	Uterus	8.84613e-07	0.000220647	4.91571	NA	NA	NA	1	1	1	0	3	-0.548105	6.61813	0.536635	8.4771	-0.0651049	-7.07593	NA	NA	0.58362	3.6377e-11	0.59152	2.30868e-17	0.94809	1.48447e-12	NA	NA	0.857181	8.33448e-09	0.944373	1.91674e-14	0.993882	5.64563e-10	NA	NA
NSMCE1	7.5119e-09	1.86932e-06	-5.77906	Liver	5.96956e-09	3.10895e-06	-5.81761	Vagina	2.27027e-07	6.81256e-05	-5.17573	NA	NA	NA	1	1	1	0	3	-0.548105	6.61813	0.536635	8.4771	1.23098	8.34003	NA	NA	0.58362	3.6377e-11	0.59152	2.30868e-17	0.218329	7.42719e-17	NA	NA	0.857181	8.33448e-09	0.944373	1.91674e-14	0.811433	5.2941e-14	NA	NA
NSMCE1	7.5119e-09	1.86932e-06	-5.77906	Liver	5.96956e-09	3.10895e-06	-5.81761	Whole_Blood	1.73227e-06	0.000389888	-4.78239	NA	NA	NA	1	1	1	0	3	-0.548105	6.61813	0.536635	8.4771	0.519871	7.2082	NA	NA	0.58362	3.6377e-11	0.59152	2.30868e-17	0.603153	5.66953e-13	NA	NA	0.857181	8.33448e-09	0.944373	1.91674e-14	0.941796	2.02182e-10	NA	NA
NSMCE1	7.5119e-09	1.86932e-06	-5.77906	Liver	5.96956e-09	3.10895e-06	-5.81761	smultixcan	4.59888e-09	1.79067e-06	5.10393	NA	NA	NA	1	1	1	0	3	-0.548105	6.61813	0.536635	8.4771	-0.172268	-7.36593	NA	NA	0.58362	3.6377e-11	0.59152	2.30868e-17	0.965708	1.05481e-17	NA	NA	0.857181	8.33448e-09	0.944373	1.91674e-14	0.996066	6.89601e-15	NA	NA
NSMCE1	7.5119e-09	1.86932e-06	-5.77906	Muscle_Skeletal	2.27027e-07	8.34654e-05	-5.17573	Adipose_Subcutaneous	8.84613e-07	0.00020789	4.91571	NA	NA	NA	1	1	1	0	3	-0.548105	6.61813	1.23098	8.34003	-0.0651049	-7.07593	NA	NA	0.58362	3.6377e-11	0.218329	7.42719e-17	0.94809	1.48447e-12	NA	NA	0.857181	8.33448e-09	0.802732	5.12651e-14	0.993646	5.40853e-10	NA	NA
NSMCE1	7.5119e-09	1.86932e-06	-5.77906	Muscle_Skeletal	2.27027e-07	8.34654e-05	-5.17573	Adipose_Visceral_Omentum	8.84613e-07	0.000209429	4.91571	NA	NA	NA	1	1	1	0	3	-0.548105	6.61813	1.23098	8.34003	-0.0651049	-7.07593	NA	NA	0.58362	3.6377e-11	0.218329	7.42719e-17	0.94809	1.48447e-12	NA	NA	0.857181	8.33448e-09	0.802732	5.12651e-14	0.993723	5.45461e-10	NA	NA
NSMCE1	7.5119e-09	1.86932e-06	-5.77906	Muscle_Skeletal	2.27027e-07	8.34654e-05	-5.17573	Adrenal_Gland	9.93064e-09	3.14573e-06	5.73191	NA	NA	NA	1	1	1	0	3	-0.548105	6.61813	1.23098	8.34003	-0.325342	-8.34726	NA	NA	0.58362	3.6377e-11	0.218329	7.42719e-17	0.744922	6.98657e-17	NA	NA	0.857181	8.33448e-09	0.802732	5.12651e-14	0.961086	4.01127e-14	NA	NA
NSMCE1	7.5119e-09	1.86932e-06	-5.77906	Muscle_Skeletal	2.27027e-07	8.34654e-05	-5.17573	Artery_Aorta	9.30123e-07	0.000212901	-4.90587	NA	NA	NA	1	1	1	0	3	-0.548105	6.61813	1.23098	8.34003	0.647572	7.42189	NA	NA	0.58362	3.6377e-11	0.218329	7.42719e-17	0.517262	1.15463e-13	NA	NA	0.857181	8.33448e-09	0.802732	5.12651e-14	0.923626	4.9232e-11	NA	NA
NSMCE1	7.5119e-09	1.86932e-06	-5.77906	Muscle_Skeletal	2.27027e-07	8.34654e-05	-5.17573	Artery_Coronary	8.84613e-07	0.000202729	4.91571	NA	NA	NA	1	1	1	0	3	-0.548105	6.61813	1.23098	8.34003	-0.0651049	-7.07593	NA	NA	0.58362	3.6377e-11	0.218329	7.42719e-17	0.94809	1.48447e-12	NA	NA	0.857181	8.33448e-09	0.802732	5.12651e-14	0.992963	6.12084e-10	NA	NA
NSMCE1	7.5119e-09	1.86932e-06	-5.77906	Muscle_Skeletal	2.27027e-07	8.34654e-05	-5.17573	Artery_Tibial	5.96956e-09	2.29843e-06	5.81761	NA	NA	NA	1	1	1	0	3	-0.548105	6.61813	1.23098	8.34003	-0.33706	-8.4771	NA	NA	0.58362	3.6377e-11	0.218329	7.42719e-17	0.736072	2.30868e-17	NA	NA	0.857181	8.33448e-09	0.802732	5.12651e-14	0.964057	1.38619e-14	NA	NA
NSMCE1	7.5119e-09	1.86932e-06	-5.77906	Muscle_Skeletal	2.27027e-07	8.34654e-05	-5.17573	Brain_Amygdala	1.73227e-06	0.000589038	4.78239	NA	NA	NA	1	1	1	0	3	-0.548105	6.61813	1.23098	8.34003	-0.519871	-7.2082	NA	NA	0.58362	3.6377e-11	0.218329	7.42719e-17	0.603153	5.66953e-13	NA	NA	0.857181	8.33448e-09	0.802732	5.12651e-14	0.950087	3.33581e-10	NA	NA
NSMCE1	7.5119e-09	1.86932e-06	-5.77906	Muscle_Skeletal	2.27027e-07	8.34654e-05	-5.17573	Brain_Anterior_cingulate_cortex_BA24	2.27027e-07	7.45096e-05	-5.17573	NA	NA	NA	1	1	1	0	3	-0.548105	6.61813	1.23098	8.34003	1.23098	8.34003	NA	NA	0.58362	3.6377e-11	0.218329	7.42719e-17	0.218329	7.42719e-17	NA	NA	0.857181	8.33448e-09	0.802732	5.12651e-14	0.813303	6.72071e-14	NA	NA
NSMCE1	7.5119e-09	1.86932e-06	-5.77906	Muscle_Skeletal	2.27027e-07	8.34654e-05	-5.17573	Brain_Caudate_basal_ganglia	9.93064e-09	4.12036e-06	5.73191	NA	NA	NA	1	1	1	0	3	-0.548105	6.61813	1.23098	8.34003	-0.325342	-8.34726	NA	NA	0.58362	3.6377e-11	0.218329	7.42719e-17	0.744922	6.98657e-17	NA	NA	0.857181	8.33448e-09	0.802732	5.12651e-14	0.964205	4.74444e-14	NA	NA
NSMCE1	7.5119e-09	1.86932e-06	-5.77906	Muscle_Skeletal	2.27027e-07	8.34654e-05	-5.17573	Brain_Cerebellar_Hemisphere	2.27027e-07	6.29222e-05	-5.17573	NA	NA	NA	1	1	1	0	3	-0.548105	6.61813	1.23098	8.34003	1.23098	8.34003	NA	NA	0.58362	3.6377e-11	0.218329	7.42719e-17	0.218329	7.42719e-17	NA	NA	0.857181	8.33448e-09	0.802732	5.12651e-14	0.804288	4.45788e-14	NA	NA
NSMCE1	7.5119e-09	1.86932e-06	-5.77906	Muscle_Skeletal	2.27027e-07	8.34654e-05	-5.17573	Brain_Cerebellum	1.73227e-06	0.000410495	-4.78239	NA	NA	NA	1	1	1	0	3	-0.548105	6.61813	1.23098	8.34003	0.519871	7.2082	NA	NA	0.58362	3.6377e-11	0.218329	7.42719e-17	0.603153	5.66953e-13	NA	NA	0.857181	8.33448e-09	0.802732	5.12651e-14	0.940327	2.33846e-10	NA	NA
NSMCE1	7.5119e-09	1.86932e-06	-5.77906	Muscle_Skeletal	2.27027e-07	8.34654e-05	-5.17573	Brain_Cortex	2.27027e-07	6.90293e-05	-5.17573	NA	NA	NA	1	1	1	0	3	-0.548105	6.61813	1.23098	8.34003	1.23098	8.34003	NA	NA	0.58362	3.6377e-11	0.218329	7.42719e-17	0.218329	7.42719e-17	NA	NA	0.857181	8.33448e-09	0.802732	5.12651e-14	0.803283	5.53968e-14	NA	NA
NSMCE1	7.5119e-09	1.86932e-06	-5.77906	Muscle_Skeletal	2.27027e-07	8.34654e-05	-5.17573	Brain_Frontal_Cortex_BA9	8.84613e-07	0.000229922	4.91571	NA	NA	NA	1	1	1	0	3	-0.548105	6.61813	1.23098	8.34003	-0.0651049	-7.07593	NA	NA	0.58362	3.6377e-11	0.218329	7.42719e-17	0.94809	1.48447e-12	NA	NA	0.857181	8.33448e-09	0.802732	5.12651e-14	0.996221	5.21865e-10	NA	NA
NSMCE1	7.5119e-09	1.86932e-06	-5.77906	Muscle_Skeletal	2.27027e-07	8.34654e-05	-5.17573	Brain_Hippocampus	2.63264e-07	9.9241e-05	5.14801	NA	NA	NA	1	1	1	0	3	-0.548105	6.61813	1.23098	8.34003	-0.75261	-7.84006	NA	NA	0.58362	3.6377e-11	0.218329	7.42719e-17	0.451684	4.50334e-15	NA	NA	0.857181	8.33448e-09	0.802732	5.12651e-14	0.914195	3.54547e-12	NA	NA
NSMCE1	7.5119e-09	1.86932e-06	-5.77906	Muscle_Skeletal	2.27027e-07	8.34654e-05	-5.17573	Brain_Hypothalamus	8.84613e-07	0.000274121	4.91571	NA	NA	NA	1	1	1	0	3	-0.548105	6.61813	1.23098	8.34003	-0.0651049	-7.07593	NA	NA	0.58362	3.6377e-11	0.218329	7.42719e-17	0.94809	1.48447e-12	NA	NA	0.857181	8.33448e-09	0.802732	5.12651e-14	0.995254	6.75777e-10	NA	NA
NSMCE1	7.5119e-09	1.86932e-06	-5.77906	Muscle_Skeletal	2.27027e-07	8.34654e-05	-5.17573	Brain_Nucleus_accumbens_basal_ganglia	8.84613e-07	0.000238768	4.91571	NA	NA	NA	1	1	1	0	3	-0.548105	6.61813	1.23098	8.34003	-0.0651049	-7.07593	NA	NA	0.58362	3.6377e-11	0.218329	7.42719e-17	0.94809	1.48447e-12	NA	NA	0.857181	8.33448e-09	0.802732	5.12651e-14	0.994844	5.85635e-10	NA	NA
NSMCE1	7.5119e-09	1.86932e-06	-5.77906	Muscle_Skeletal	2.27027e-07	8.34654e-05	-5.17573	Brain_Putamen_basal_ganglia	2.27027e-07	8.79874e-05	5.17573	NA	NA	NA	1	1	1	0	3	-0.548105	6.61813	1.23098	8.34003	-1.23098	-8.34003	NA	NA	0.58362	3.6377e-11	0.218329	7.42719e-17	0.218329	7.42719e-17	NA	NA	0.857181	8.33448e-09	0.802732	5.12651e-14	0.803734	7.50821e-14	NA	NA
NSMCE1	7.5119e-09	1.86932e-06	-5.77906	Muscle_Skeletal	2.27027e-07	8.34654e-05	-5.17573	Brain_Spinal_cord_cervical_c-1	9.93064e-09	4.25846e-06	5.73191	NA	NA	NA	1	1	1	0	3	-0.548105	6.61813	1.23098	8.34003	-0.325342	-8.34726	NA	NA	0.58362	3.6377e-11	0.218329	7.42719e-17	0.744922	6.98657e-17	NA	NA	0.857181	8.33448e-09	0.802732	5.12651e-14	0.961668	6.80066e-14	NA	NA
NSMCE1	7.5119e-09	1.86932e-06	-5.77906	Muscle_Skeletal	2.27027e-07	8.34654e-05	-5.17573	Brain_Substantia_nigra	8.84613e-07	0.000265308	4.91571	NA	NA	NA	1	1	1	0	3	-0.548105	6.61813	1.23098	8.34003	-0.0651049	-7.07593	NA	NA	0.58362	3.6377e-11	0.218329	7.42719e-17	0.94809	1.48447e-12	NA	NA	0.857181	8.33448e-09	0.802732	5.12651e-14	0.994202	6.27241e-10	NA	NA
NSMCE1	7.5119e-09	1.86932e-06	-5.77906	Muscle_Skeletal	2.27027e-07	8.34654e-05	-5.17573	Breast_Mammary_Tissue	8.84613e-07	0.000198101	4.91571	NA	NA	NA	1	1	1	0	3	-0.548105	6.61813	1.23098	8.34003	-0.0651049	-7.07593	NA	NA	0.58362	3.6377e-11	0.218329	7.42719e-17	0.94809	1.48447e-12	NA	NA	0.857181	8.33448e-09	0.802732	5.12651e-14	0.99546	5.18066e-10	NA	NA
NSMCE1	7.5119e-09	1.86932e-06	-5.77906	Muscle_Skeletal	2.27027e-07	8.34654e-05	-5.17573	Cells_Cultured_fibroblasts	8.84613e-07	0.000209646	4.91571	NA	NA	NA	1	1	1	0	3	-0.548105	6.61813	1.23098	8.34003	-0.0651049	-7.07593	NA	NA	0.58362	3.6377e-11	0.218329	7.42719e-17	0.94809	1.48447e-12	NA	NA	0.857181	8.33448e-09	0.802732	5.12651e-14	0.993917	5.88994e-10	NA	NA
NSMCE1	7.5119e-09	1.86932e-06	-5.77906	Muscle_Skeletal	2.27027e-07	8.34654e-05	-5.17573	Cells_EBV-transformed_lymphocytes	1.73227e-06	0.000337829	-4.78239	NA	NA	NA	1	1	1	0	3	-0.548105	6.61813	1.23098	8.34003	0.519871	7.2082	NA	NA	0.58362	3.6377e-11	0.218329	7.42719e-17	0.603153	5.66953e-13	NA	NA	0.857181	8.33448e-09	0.802732	5.12651e-14	0.936997	2.1997e-10	NA	NA
NSMCE1	7.5119e-09	1.86932e-06	-5.77906	Muscle_Skeletal	2.27027e-07	8.34654e-05	-5.17573	Colon_Sigmoid	8.84613e-07	0.000196905	4.91571	NA	NA	NA	1	1	1	0	3	-0.548105	6.61813	1.23098	8.34003	-0.0651049	-7.07593	NA	NA	0.58362	3.6377e-11	0.218329	7.42719e-17	0.94809	1.48447e-12	NA	NA	0.857181	8.33448e-09	0.802732	5.12651e-14	0.993877	5.33676e-10	NA	NA
NSMCE1	7.5119e-09	1.86932e-06	-5.77906	Muscle_Skeletal	2.27027e-07	8.34654e-05	-5.17573	Colon_Transverse	1.73227e-06	0.000386049	-4.78239	NA	NA	NA	1	1	1	0	3	-0.548105	6.61813	1.23098	8.34003	0.519871	7.2082	NA	NA	0.58362	3.6377e-11	0.218329	7.42719e-17	0.603153	5.66953e-13	NA	NA	0.857181	8.33448e-09	0.802732	5.12651e-14	0.943477	2.55696e-10	NA	NA
NSMCE1	7.5119e-09	1.86932e-06	-5.77906	Muscle_Skeletal	2.27027e-07	8.34654e-05	-5.17573	Esophagus_Gastroesophageal_Junction	1.73227e-06	0.000340446	-4.78239	NA	NA	NA	1	1	1	0	3	-0.548105	6.61813	1.23098	8.34003	0.519871	7.2082	NA	NA	0.58362	3.6377e-11	0.218329	7.42719e-17	0.603153	5.66953e-13	NA	NA	0.857181	8.33448e-09	0.802732	5.12651e-14	0.946334	2.08233e-10	NA	NA
NSMCE1	7.5119e-09	1.86932e-06	-5.77906	Muscle_Skeletal	2.27027e-07	8.34654e-05	-5.17573	Esophagus_Mucosa	8.84613e-07	0.000196977	4.91571	NA	NA	NA	1	1	1	0	3	-0.548105	6.61813	1.23098	8.34003	-0.0651049	-7.07593	NA	NA	0.58362	3.6377e-11	0.218329	7.42719e-17	0.94809	1.48447e-12	NA	NA	0.857181	8.33448e-09	0.802732	5.12651e-14	0.996107	5.29938e-10	NA	NA
NSMCE1	7.5119e-09	1.86932e-06	-5.77906	Muscle_Skeletal	2.27027e-07	8.34654e-05	-5.17573	Esophagus_Muscularis	9.93064e-09	3.27775e-06	5.73191	NA	NA	NA	1	1	1	0	3	-0.548105	6.61813	1.23098	8.34003	-0.325342	-8.34726	NA	NA	0.58362	3.6377e-11	0.218329	7.42719e-17	0.744922	6.98657e-17	NA	NA	0.857181	8.33448e-09	0.802732	5.12651e-14	0.964001	3.98322e-14	NA	NA
NSMCE1	7.5119e-09	1.86932e-06	-5.77906	Muscle_Skeletal	2.27027e-07	8.34654e-05	-5.17573	Heart_Atrial_Appendage	1.73227e-06	0.000421325	4.78239	NA	NA	NA	1	1	1	0	3	-0.548105	6.61813	1.23098	8.34003	-0.519871	-7.2082	NA	NA	0.58362	3.6377e-11	0.218329	7.42719e-17	0.603153	5.66953e-13	NA	NA	0.857181	8.33448e-09	0.802732	5.12651e-14	0.945337	2.35442e-10	NA	NA
NSMCE1	7.5119e-09	1.86932e-06	-5.77906	Muscle_Skeletal	2.27027e-07	8.34654e-05	-5.17573	Heart_Left_Ventricle	3.67405e-05	0.00531056	-4.12708	NA	NA	NA	1	1	1	0	3	-0.548105	6.61813	1.23098	8.34003	1.52219	7.19061	NA	NA	0.58362	3.6377e-11	0.218329	7.42719e-17	0.127961	6.45034e-13	NA	NA	0.857181	8.33448e-09	0.802732	5.12651e-14	0.730924	2.35632e-10	NA	NA
NSMCE1	7.5119e-09	1.86932e-06	-5.77906	Muscle_Skeletal	2.27027e-07	8.34654e-05	-5.17573	Kidney_Cortex	2.27027e-07	7.89609e-05	5.17573	NA	NA	NA	1	1	1	0	3	-0.548105	6.61813	1.23098	8.34003	-1.23098	-8.34003	NA	NA	0.58362	3.6377e-11	0.218329	7.42719e-17	0.218329	7.42719e-17	NA	NA	0.857181	8.33448e-09	0.802732	5.12651e-14	0.814007	6.87906e-14	NA	NA
NSMCE1	7.5119e-09	1.86932e-06	-5.77906	Muscle_Skeletal	2.27027e-07	8.34654e-05	-5.17573	Liver	3.67405e-05	0.00501729	-4.12708	NA	NA	NA	1	1	1	0	3	-0.548105	6.61813	1.23098	8.34003	1.52219	7.19061	NA	NA	0.58362	3.6377e-11	0.218329	7.42719e-17	0.127961	6.45034e-13	NA	NA	0.857181	8.33448e-09	0.802732	5.12651e-14	0.71998	2.72455e-10	NA	NA
NSMCE1	7.5119e-09	1.86932e-06	-5.77906	Muscle_Skeletal	2.27027e-07	8.34654e-05	-5.17573	Lung	5.96956e-09	2.24316e-06	5.81761	NA	NA	NA	1	1	1	0	3	-0.548105	6.61813	1.23098	8.34003	-0.33706	-8.4771	NA	NA	0.58362	3.6377e-11	0.218329	7.42719e-17	0.736072	2.30868e-17	NA	NA	0.857181	8.33448e-09	0.802732	5.12651e-14	0.95976	1.42822e-14	NA	NA
NSMCE1	7.5119e-09	1.86932e-06	-5.77906	Muscle_Skeletal	2.27027e-07	8.34654e-05	-5.17573	Minor_Salivary_Gland	3.72779e-05	0.00450853	-4.12373	NA	NA	NA	1	1	1	0	3	-0.548105	6.61813	1.23098	8.34003	1.54484	7.23453	NA	NA	0.58362	3.6377e-11	0.218329	7.42719e-17	0.122385	4.67156e-13	NA	NA	0.857181	8.33448e-09	0.802732	5.12651e-14	0.719996	2.24679e-10	NA	NA
NSMCE1	7.5119e-09	1.86932e-06	-5.77906	Muscle_Skeletal	2.27027e-07	8.34654e-05	-5.17573	Muscle_Skeletal	3.67405e-05	0.0046352	4.12708	NA	NA	NA	1	1	1	0	3	-0.548105	6.61813	1.23098	8.34003	-1.52219	-7.19061	NA	NA	0.58362	3.6377e-11	0.218329	7.42719e-17	0.127961	6.45034e-13	NA	NA	0.857181	8.33448e-09	0.802732	5.12651e-14	0.734523	2.61813e-10	NA	NA
NSMCE1	7.5119e-09	1.86932e-06	-5.77906	Muscle_Skeletal	2.27027e-07	8.34654e-05	-5.17573	Nerve_Tibial	5.96956e-09	2.10526e-06	5.81761	NA	NA	NA	1	1	1	0	3	-0.548105	6.61813	1.23098	8.34003	-0.33706	-8.4771	NA	NA	0.58362	3.6377e-11	0.218329	7.42719e-17	0.736072	2.30868e-17	NA	NA	0.857181	8.33448e-09	0.802732	5.12651e-14	0.962096	1.42133e-14	NA	NA
NSMCE1	7.5119e-09	1.86932e-06	-5.77906	Muscle_Skeletal	2.27027e-07	8.34654e-05	-5.17573	Ovary	1.0889e-06	0.000252799	4.87485	NA	NA	NA	1	1	1	0	3	-0.548105	6.61813	1.23098	8.34003	-0.45401	-7.10831	NA	NA	0.58362	3.6377e-11	0.218329	7.42719e-17	0.649821	1.17469e-12	NA	NA	0.857181	8.33448e-09	0.802732	5.12651e-14	0.9543	4.72896e-10	NA	NA
NSMCE1	7.5119e-09	1.86932e-06	-5.77906	Muscle_Skeletal	2.27027e-07	8.34654e-05	-5.17573	Pituitary	9.93064e-09	3.73964e-06	5.73191	NA	NA	NA	1	1	1	0	3	-0.548105	6.61813	1.23098	8.34003	-0.325342	-8.34726	NA	NA	0.58362	3.6377e-11	0.218329	7.42719e-17	0.744922	6.98657e-17	NA	NA	0.857181	8.33448e-09	0.802732	5.12651e-14	0.969055	4.4976e-14	NA	NA
NSMCE1	7.5119e-09	1.86932e-06	-5.77906	Muscle_Skeletal	2.27027e-07	8.34654e-05	-5.17573	Prostate	2.27027e-07	6.1358e-05	-5.17573	NA	NA	NA	1	1	1	0	3	-0.548105	6.61813	1.23098	8.34003	1.49649	8.34003	NA	NA	0.58362	3.6377e-11	0.218329	7.42719e-17	0.134526	7.42719e-17	NA	NA	0.857181	8.33448e-09	0.802732	5.12651e-14	0.73884	4.49977e-14	NA	NA
NSMCE1	7.5119e-09	1.86932e-06	-5.77906	Muscle_Skeletal	2.27027e-07	8.34654e-05	-5.17573	Skin_Not_Sun_Exposed_Suprapubic	9.30123e-07	0.000224216	-4.90587	NA	NA	NA	1	1	1	0	3	-0.548105	6.61813	1.23098	8.34003	0.647572	7.42189	NA	NA	0.58362	3.6377e-11	0.218329	7.42719e-17	0.517262	1.15463e-13	NA	NA	0.857181	8.33448e-09	0.802732	5.12651e-14	0.929188	5.43719e-11	NA	NA
NSMCE1	7.5119e-09	1.86932e-06	-5.77906	Muscle_Skeletal	2.27027e-07	8.34654e-05	-5.17573	Skin_Sun_Exposed_Lower_leg	3.67405e-05	0.00462971	-4.12708	NA	NA	NA	1	1	1	0	3	-0.548105	6.61813	1.23098	8.34003	1.52219	7.19061	NA	NA	0.58362	3.6377e-11	0.218329	7.42719e-17	0.127961	6.45034e-13	NA	NA	0.857181	8.33448e-09	0.802732	5.12651e-14	0.731018	2.50155e-10	NA	NA
NSMCE1	7.5119e-09	1.86932e-06	-5.77906	Muscle_Skeletal	2.27027e-07	8.34654e-05	-5.17573	Small_Intestine_Terminal_Ileum	1.73227e-06	0.000384735	-4.78239	NA	NA	NA	1	1	1	0	3	-0.548105	6.61813	1.23098	8.34003	0.519871	7.2082	NA	NA	0.58362	3.6377e-11	0.218329	7.42719e-17	0.603153	5.66953e-13	NA	NA	0.857181	8.33448e-09	0.802732	5.12651e-14	0.946504	2.44317e-10	NA	NA
NSMCE1	7.5119e-09	1.86932e-06	-5.77906	Muscle_Skeletal	2.27027e-07	8.34654e-05	-5.17573	Spleen	9.02831e-06	0.00159068	-4.43923	NA	NA	NA	1	1	1	0	3	-0.548105	6.61813	1.23098	8.34003	1.54991	7.66976	NA	NA	0.58362	3.6377e-11	0.218329	7.42719e-17	0.121163	1.72318e-14	NA	NA	0.857181	8.33448e-09	0.802732	5.12651e-14	0.714932	8.54971e-12	NA	NA
NSMCE1	7.5119e-09	1.86932e-06	-5.77906	Muscle_Skeletal	2.27027e-07	8.34654e-05	-5.17573	Stomach	1.73227e-06	0.000406621	-4.78239	NA	NA	NA	1	1	1	0	3	-0.548105	6.61813	1.23098	8.34003	0.519871	7.2082	NA	NA	0.58362	3.6377e-11	0.218329	7.42719e-17	0.603153	5.66953e-13	NA	NA	0.857181	8.33448e-09	0.802732	5.12651e-14	0.946338	2.82492e-10	NA	NA
NSMCE1	7.5119e-09	1.86932e-06	-5.77906	Muscle_Skeletal	2.27027e-07	8.34654e-05	-5.17573	Testis	7.72489e-07	0.000212532	4.94219	NA	NA	NA	1	1	1	0	3	-0.548105	6.61813	1.23098	8.34003	-0.671105	-7.50509	NA	NA	0.58362	3.6377e-11	0.218329	7.42719e-17	0.502154	6.13842e-14	NA	NA	0.857181	8.33448e-09	0.802732	5.12651e-14	0.924933	3.34906e-11	NA	NA
NSMCE1	7.5119e-09	1.86932e-06	-5.77906	Muscle_Skeletal	2.27027e-07	8.34654e-05	-5.17573	Thyroid	9.93064e-09	3.34074e-06	5.73191	NA	NA	NA	1	1	1	0	3	-0.548105	6.61813	1.23098	8.34003	-0.325342	-8.34726	NA	NA	0.58362	3.6377e-11	0.218329	7.42719e-17	0.744922	6.98657e-17	NA	NA	0.857181	8.33448e-09	0.802732	5.12651e-14	0.962072	4.07058e-14	NA	NA
NSMCE1	7.5119e-09	1.86932e-06	-5.77906	Muscle_Skeletal	2.27027e-07	8.34654e-05	-5.17573	Uterus	8.84613e-07	0.000220647	4.91571	NA	NA	NA	1	1	1	0	3	-0.548105	6.61813	1.23098	8.34003	-0.0651049	-7.07593	NA	NA	0.58362	3.6377e-11	0.218329	7.42719e-17	0.94809	1.48447e-12	NA	NA	0.857181	8.33448e-09	0.802732	5.12651e-14	0.993882	5.64563e-10	NA	NA
NSMCE1	7.5119e-09	1.86932e-06	-5.77906	Muscle_Skeletal	2.27027e-07	8.34654e-05	-5.17573	Vagina	2.27027e-07	6.81256e-05	-5.17573	NA	NA	NA	1	1	1	0	3	-0.548105	6.61813	1.23098	8.34003	1.23098	8.34003	NA	NA	0.58362	3.6377e-11	0.218329	7.42719e-17	0.218329	7.42719e-17	NA	NA	0.857181	8.33448e-09	0.802732	5.12651e-14	0.811433	5.2941e-14	NA	NA
NSMCE1	7.5119e-09	1.86932e-06	-5.77906	Muscle_Skeletal	2.27027e-07	8.34654e-05	-5.17573	Whole_Blood	1.73227e-06	0.000389888	-4.78239	NA	NA	NA	1	1	1	0	3	-0.548105	6.61813	1.23098	8.34003	0.519871	7.2082	NA	NA	0.58362	3.6377e-11	0.218329	7.42719e-17	0.603153	5.66953e-13	NA	NA	0.857181	8.33448e-09	0.802732	5.12651e-14	0.941796	2.02182e-10	NA	NA
NSMCE1	7.5119e-09	1.86932e-06	-5.77906	Muscle_Skeletal	2.27027e-07	8.34654e-05	-5.17573	smultixcan	4.59888e-09	1.79067e-06	5.10393	NA	NA	NA	1	1	1	0	3	-0.548105	6.61813	1.23098	8.34003	-0.172268	-7.36593	NA	NA	0.58362	3.6377e-11	0.218329	7.42719e-17	0.965708	1.05481e-17	NA	NA	0.857181	8.33448e-09	0.802732	5.12651e-14	0.996066	6.89601e-15	NA	NA
NSMCE1	7.5119e-09	1.86932e-06	-5.77906	Nerve_Tibial	2.27027e-07	7.64176e-05	-5.17573	Adipose_Subcutaneous	8.84613e-07	0.00020789	4.91571	NA	NA	NA	1	1	1	0	3	-0.548105	6.61813	1.36873	8.34003	-0.0651049	-7.07593	NA	NA	0.58362	3.6377e-11	0.171084	7.42719e-17	0.94809	1.48447e-12	NA	NA	0.857181	8.33448e-09	0.769238	5.04974e-14	0.993646	5.40853e-10	NA	NA
NSMCE1	7.5119e-09	1.86932e-06	-5.77906	Nerve_Tibial	2.27027e-07	7.64176e-05	-5.17573	Adipose_Visceral_Omentum	8.84613e-07	0.000209429	4.91571	NA	NA	NA	1	1	1	0	3	-0.548105	6.61813	1.36873	8.34003	-0.0651049	-7.07593	NA	NA	0.58362	3.6377e-11	0.171084	7.42719e-17	0.94809	1.48447e-12	NA	NA	0.857181	8.33448e-09	0.769238	5.04974e-14	0.993723	5.45461e-10	NA	NA
NSMCE1	7.5119e-09	1.86932e-06	-5.77906	Nerve_Tibial	2.27027e-07	7.64176e-05	-5.17573	Adrenal_Gland	9.93064e-09	3.14573e-06	5.73191	NA	NA	NA	1	1	1	0	3	-0.548105	6.61813	1.36873	8.34003	-0.325342	-8.34726	NA	NA	0.58362	3.6377e-11	0.171084	7.42719e-17	0.744922	6.98657e-17	NA	NA	0.857181	8.33448e-09	0.769238	5.04974e-14	0.961086	4.01127e-14	NA	NA
NSMCE1	7.5119e-09	1.86932e-06	-5.77906	Nerve_Tibial	2.27027e-07	7.64176e-05	-5.17573	Artery_Aorta	9.30123e-07	0.000212901	-4.90587	NA	NA	NA	1	1	1	0	3	-0.548105	6.61813	1.36873	8.34003	0.647572	7.42189	NA	NA	0.58362	3.6377e-11	0.171084	7.42719e-17	0.517262	1.15463e-13	NA	NA	0.857181	8.33448e-09	0.769238	5.04974e-14	0.923626	4.9232e-11	NA	NA
NSMCE1	7.5119e-09	1.86932e-06	-5.77906	Nerve_Tibial	2.27027e-07	7.64176e-05	-5.17573	Artery_Coronary	8.84613e-07	0.000202729	4.91571	NA	NA	NA	1	1	1	0	3	-0.548105	6.61813	1.36873	8.34003	-0.0651049	-7.07593	NA	NA	0.58362	3.6377e-11	0.171084	7.42719e-17	0.94809	1.48447e-12	NA	NA	0.857181	8.33448e-09	0.769238	5.04974e-14	0.992963	6.12084e-10	NA	NA
NSMCE1	7.5119e-09	1.86932e-06	-5.77906	Nerve_Tibial	2.27027e-07	7.64176e-05	-5.17573	Artery_Tibial	5.96956e-09	2.29843e-06	5.81761	NA	NA	NA	1	1	1	0	3	-0.548105	6.61813	1.36873	8.34003	-0.33706	-8.4771	NA	NA	0.58362	3.6377e-11	0.171084	7.42719e-17	0.736072	2.30868e-17	NA	NA	0.857181	8.33448e-09	0.769238	5.04974e-14	0.964057	1.38619e-14	NA	NA
NSMCE1	7.5119e-09	1.86932e-06	-5.77906	Nerve_Tibial	2.27027e-07	7.64176e-05	-5.17573	Brain_Amygdala	1.73227e-06	0.000589038	4.78239	NA	NA	NA	1	1	1	0	3	-0.548105	6.61813	1.36873	8.34003	-0.519871	-7.2082	NA	NA	0.58362	3.6377e-11	0.171084	7.42719e-17	0.603153	5.66953e-13	NA	NA	0.857181	8.33448e-09	0.769238	5.04974e-14	0.950087	3.33581e-10	NA	NA
NSMCE1	7.5119e-09	1.86932e-06	-5.77906	Nerve_Tibial	2.27027e-07	7.64176e-05	-5.17573	Brain_Anterior_cingulate_cortex_BA24	2.27027e-07	7.45096e-05	-5.17573	NA	NA	NA	1	1	1	0	3	-0.548105	6.61813	1.36873	8.34003	1.23098	8.34003	NA	NA	0.58362	3.6377e-11	0.171084	7.42719e-17	0.218329	7.42719e-17	NA	NA	0.857181	8.33448e-09	0.769238	5.04974e-14	0.813303	6.72071e-14	NA	NA
NSMCE1	7.5119e-09	1.86932e-06	-5.77906	Nerve_Tibial	2.27027e-07	7.64176e-05	-5.17573	Brain_Caudate_basal_ganglia	9.93064e-09	4.12036e-06	5.73191	NA	NA	NA	1	1	1	0	3	-0.548105	6.61813	1.36873	8.34003	-0.325342	-8.34726	NA	NA	0.58362	3.6377e-11	0.171084	7.42719e-17	0.744922	6.98657e-17	NA	NA	0.857181	8.33448e-09	0.769238	5.04974e-14	0.964205	4.74444e-14	NA	NA
NSMCE1	7.5119e-09	1.86932e-06	-5.77906	Nerve_Tibial	2.27027e-07	7.64176e-05	-5.17573	Brain_Cerebellar_Hemisphere	2.27027e-07	6.29222e-05	-5.17573	NA	NA	NA	1	1	1	0	3	-0.548105	6.61813	1.36873	8.34003	1.23098	8.34003	NA	NA	0.58362	3.6377e-11	0.171084	7.42719e-17	0.218329	7.42719e-17	NA	NA	0.857181	8.33448e-09	0.769238	5.04974e-14	0.804288	4.45788e-14	NA	NA
NSMCE1	7.5119e-09	1.86932e-06	-5.77906	Nerve_Tibial	2.27027e-07	7.64176e-05	-5.17573	Brain_Cerebellum	1.73227e-06	0.000410495	-4.78239	NA	NA	NA	1	1	1	0	3	-0.548105	6.61813	1.36873	8.34003	0.519871	7.2082	NA	NA	0.58362	3.6377e-11	0.171084	7.42719e-17	0.603153	5.66953e-13	NA	NA	0.857181	8.33448e-09	0.769238	5.04974e-14	0.940327	2.33846e-10	NA	NA
NSMCE1	7.5119e-09	1.86932e-06	-5.77906	Nerve_Tibial	2.27027e-07	7.64176e-05	-5.17573	Brain_Cortex	2.27027e-07	6.90293e-05	-5.17573	NA	NA	NA	1	1	1	0	3	-0.548105	6.61813	1.36873	8.34003	1.23098	8.34003	NA	NA	0.58362	3.6377e-11	0.171084	7.42719e-17	0.218329	7.42719e-17	NA	NA	0.857181	8.33448e-09	0.769238	5.04974e-14	0.803283	5.53968e-14	NA	NA
NSMCE1	7.5119e-09	1.86932e-06	-5.77906	Nerve_Tibial	2.27027e-07	7.64176e-05	-5.17573	Brain_Frontal_Cortex_BA9	8.84613e-07	0.000229922	4.91571	NA	NA	NA	1	1	1	0	3	-0.548105	6.61813	1.36873	8.34003	-0.0651049	-7.07593	NA	NA	0.58362	3.6377e-11	0.171084	7.42719e-17	0.94809	1.48447e-12	NA	NA	0.857181	8.33448e-09	0.769238	5.04974e-14	0.996221	5.21865e-10	NA	NA
NSMCE1	7.5119e-09	1.86932e-06	-5.77906	Nerve_Tibial	2.27027e-07	7.64176e-05	-5.17573	Brain_Hippocampus	2.63264e-07	9.9241e-05	5.14801	NA	NA	NA	1	1	1	0	3	-0.548105	6.61813	1.36873	8.34003	-0.75261	-7.84006	NA	NA	0.58362	3.6377e-11	0.171084	7.42719e-17	0.451684	4.50334e-15	NA	NA	0.857181	8.33448e-09	0.769238	5.04974e-14	0.914195	3.54547e-12	NA	NA
NSMCE1	7.5119e-09	1.86932e-06	-5.77906	Nerve_Tibial	2.27027e-07	7.64176e-05	-5.17573	Brain_Hypothalamus	8.84613e-07	0.000274121	4.91571	NA	NA	NA	1	1	1	0	3	-0.548105	6.61813	1.36873	8.34003	-0.0651049	-7.07593	NA	NA	0.58362	3.6377e-11	0.171084	7.42719e-17	0.94809	1.48447e-12	NA	NA	0.857181	8.33448e-09	0.769238	5.04974e-14	0.995254	6.75777e-10	NA	NA
NSMCE1	7.5119e-09	1.86932e-06	-5.77906	Nerve_Tibial	2.27027e-07	7.64176e-05	-5.17573	Brain_Nucleus_accumbens_basal_ganglia	8.84613e-07	0.000238768	4.91571	NA	NA	NA	1	1	1	0	3	-0.548105	6.61813	1.36873	8.34003	-0.0651049	-7.07593	NA	NA	0.58362	3.6377e-11	0.171084	7.42719e-17	0.94809	1.48447e-12	NA	NA	0.857181	8.33448e-09	0.769238	5.04974e-14	0.994844	5.85635e-10	NA	NA
NSMCE1	7.5119e-09	1.86932e-06	-5.77906	Nerve_Tibial	2.27027e-07	7.64176e-05	-5.17573	Brain_Putamen_basal_ganglia	2.27027e-07	8.79874e-05	5.17573	NA	NA	NA	1	1	1	0	3	-0.548105	6.61813	1.36873	8.34003	-1.23098	-8.34003	NA	NA	0.58362	3.6377e-11	0.171084	7.42719e-17	0.218329	7.42719e-17	NA	NA	0.857181	8.33448e-09	0.769238	5.04974e-14	0.803734	7.50821e-14	NA	NA
NSMCE1	7.5119e-09	1.86932e-06	-5.77906	Nerve_Tibial	2.27027e-07	7.64176e-05	-5.17573	Brain_Spinal_cord_cervical_c-1	9.93064e-09	4.25846e-06	5.73191	NA	NA	NA	1	1	1	0	3	-0.548105	6.61813	1.36873	8.34003	-0.325342	-8.34726	NA	NA	0.58362	3.6377e-11	0.171084	7.42719e-17	0.744922	6.98657e-17	NA	NA	0.857181	8.33448e-09	0.769238	5.04974e-14	0.961668	6.80066e-14	NA	NA
NSMCE1	7.5119e-09	1.86932e-06	-5.77906	Nerve_Tibial	2.27027e-07	7.64176e-05	-5.17573	Brain_Substantia_nigra	8.84613e-07	0.000265308	4.91571	NA	NA	NA	1	1	1	0	3	-0.548105	6.61813	1.36873	8.34003	-0.0651049	-7.07593	NA	NA	0.58362	3.6377e-11	0.171084	7.42719e-17	0.94809	1.48447e-12	NA	NA	0.857181	8.33448e-09	0.769238	5.04974e-14	0.994202	6.27241e-10	NA	NA
NSMCE1	7.5119e-09	1.86932e-06	-5.77906	Nerve_Tibial	2.27027e-07	7.64176e-05	-5.17573	Breast_Mammary_Tissue	8.84613e-07	0.000198101	4.91571	NA	NA	NA	1	1	1	0	3	-0.548105	6.61813	1.36873	8.34003	-0.0651049	-7.07593	NA	NA	0.58362	3.6377e-11	0.171084	7.42719e-17	0.94809	1.48447e-12	NA	NA	0.857181	8.33448e-09	0.769238	5.04974e-14	0.99546	5.18066e-10	NA	NA
NSMCE1	7.5119e-09	1.86932e-06	-5.77906	Nerve_Tibial	2.27027e-07	7.64176e-05	-5.17573	Cells_Cultured_fibroblasts	8.84613e-07	0.000209646	4.91571	NA	NA	NA	1	1	1	0	3	-0.548105	6.61813	1.36873	8.34003	-0.0651049	-7.07593	NA	NA	0.58362	3.6377e-11	0.171084	7.42719e-17	0.94809	1.48447e-12	NA	NA	0.857181	8.33448e-09	0.769238	5.04974e-14	0.993917	5.88994e-10	NA	NA
NSMCE1	7.5119e-09	1.86932e-06	-5.77906	Nerve_Tibial	2.27027e-07	7.64176e-05	-5.17573	Cells_EBV-transformed_lymphocytes	1.73227e-06	0.000337829	-4.78239	NA	NA	NA	1	1	1	0	3	-0.548105	6.61813	1.36873	8.34003	0.519871	7.2082	NA	NA	0.58362	3.6377e-11	0.171084	7.42719e-17	0.603153	5.66953e-13	NA	NA	0.857181	8.33448e-09	0.769238	5.04974e-14	0.936997	2.1997e-10	NA	NA
NSMCE1	7.5119e-09	1.86932e-06	-5.77906	Nerve_Tibial	2.27027e-07	7.64176e-05	-5.17573	Colon_Sigmoid	8.84613e-07	0.000196905	4.91571	NA	NA	NA	1	1	1	0	3	-0.548105	6.61813	1.36873	8.34003	-0.0651049	-7.07593	NA	NA	0.58362	3.6377e-11	0.171084	7.42719e-17	0.94809	1.48447e-12	NA	NA	0.857181	8.33448e-09	0.769238	5.04974e-14	0.993877	5.33676e-10	NA	NA
NSMCE1	7.5119e-09	1.86932e-06	-5.77906	Nerve_Tibial	2.27027e-07	7.64176e-05	-5.17573	Colon_Transverse	1.73227e-06	0.000386049	-4.78239	NA	NA	NA	1	1	1	0	3	-0.548105	6.61813	1.36873	8.34003	0.519871	7.2082	NA	NA	0.58362	3.6377e-11	0.171084	7.42719e-17	0.603153	5.66953e-13	NA	NA	0.857181	8.33448e-09	0.769238	5.04974e-14	0.943477	2.55696e-10	NA	NA
NSMCE1	7.5119e-09	1.86932e-06	-5.77906	Nerve_Tibial	2.27027e-07	7.64176e-05	-5.17573	Esophagus_Gastroesophageal_Junction	1.73227e-06	0.000340446	-4.78239	NA	NA	NA	1	1	1	0	3	-0.548105	6.61813	1.36873	8.34003	0.519871	7.2082	NA	NA	0.58362	3.6377e-11	0.171084	7.42719e-17	0.603153	5.66953e-13	NA	NA	0.857181	8.33448e-09	0.769238	5.04974e-14	0.946334	2.08233e-10	NA	NA
NSMCE1	7.5119e-09	1.86932e-06	-5.77906	Nerve_Tibial	2.27027e-07	7.64176e-05	-5.17573	Esophagus_Mucosa	8.84613e-07	0.000196977	4.91571	NA	NA	NA	1	1	1	0	3	-0.548105	6.61813	1.36873	8.34003	-0.0651049	-7.07593	NA	NA	0.58362	3.6377e-11	0.171084	7.42719e-17	0.94809	1.48447e-12	NA	NA	0.857181	8.33448e-09	0.769238	5.04974e-14	0.996107	5.29938e-10	NA	NA
NSMCE1	7.5119e-09	1.86932e-06	-5.77906	Nerve_Tibial	2.27027e-07	7.64176e-05	-5.17573	Esophagus_Muscularis	9.93064e-09	3.27775e-06	5.73191	NA	NA	NA	1	1	1	0	3	-0.548105	6.61813	1.36873	8.34003	-0.325342	-8.34726	NA	NA	0.58362	3.6377e-11	0.171084	7.42719e-17	0.744922	6.98657e-17	NA	NA	0.857181	8.33448e-09	0.769238	5.04974e-14	0.964001	3.98322e-14	NA	NA
NSMCE1	7.5119e-09	1.86932e-06	-5.77906	Nerve_Tibial	2.27027e-07	7.64176e-05	-5.17573	Heart_Atrial_Appendage	1.73227e-06	0.000421325	4.78239	NA	NA	NA	1	1	1	0	3	-0.548105	6.61813	1.36873	8.34003	-0.519871	-7.2082	NA	NA	0.58362	3.6377e-11	0.171084	7.42719e-17	0.603153	5.66953e-13	NA	NA	0.857181	8.33448e-09	0.769238	5.04974e-14	0.945337	2.35442e-10	NA	NA
NSMCE1	7.5119e-09	1.86932e-06	-5.77906	Nerve_Tibial	2.27027e-07	7.64176e-05	-5.17573	Heart_Left_Ventricle	3.67405e-05	0.00531056	-4.12708	NA	NA	NA	1	1	1	0	3	-0.548105	6.61813	1.36873	8.34003	1.52219	7.19061	NA	NA	0.58362	3.6377e-11	0.171084	7.42719e-17	0.127961	6.45034e-13	NA	NA	0.857181	8.33448e-09	0.769238	5.04974e-14	0.730924	2.35632e-10	NA	NA
NSMCE1	7.5119e-09	1.86932e-06	-5.77906	Nerve_Tibial	2.27027e-07	7.64176e-05	-5.17573	Kidney_Cortex	2.27027e-07	7.89609e-05	5.17573	NA	NA	NA	1	1	1	0	3	-0.548105	6.61813	1.36873	8.34003	-1.23098	-8.34003	NA	NA	0.58362	3.6377e-11	0.171084	7.42719e-17	0.218329	7.42719e-17	NA	NA	0.857181	8.33448e-09	0.769238	5.04974e-14	0.814007	6.87906e-14	NA	NA
NSMCE1	7.5119e-09	1.86932e-06	-5.77906	Nerve_Tibial	2.27027e-07	7.64176e-05	-5.17573	Liver	3.67405e-05	0.00501729	-4.12708	NA	NA	NA	1	1	1	0	3	-0.548105	6.61813	1.36873	8.34003	1.52219	7.19061	NA	NA	0.58362	3.6377e-11	0.171084	7.42719e-17	0.127961	6.45034e-13	NA	NA	0.857181	8.33448e-09	0.769238	5.04974e-14	0.71998	2.72455e-10	NA	NA
NSMCE1	7.5119e-09	1.86932e-06	-5.77906	Nerve_Tibial	2.27027e-07	7.64176e-05	-5.17573	Lung	5.96956e-09	2.24316e-06	5.81761	NA	NA	NA	1	1	1	0	3	-0.548105	6.61813	1.36873	8.34003	-0.33706	-8.4771	NA	NA	0.58362	3.6377e-11	0.171084	7.42719e-17	0.736072	2.30868e-17	NA	NA	0.857181	8.33448e-09	0.769238	5.04974e-14	0.95976	1.42822e-14	NA	NA
NSMCE1	7.5119e-09	1.86932e-06	-5.77906	Nerve_Tibial	2.27027e-07	7.64176e-05	-5.17573	Minor_Salivary_Gland	3.72779e-05	0.00450853	-4.12373	NA	NA	NA	1	1	1	0	3	-0.548105	6.61813	1.36873	8.34003	1.54484	7.23453	NA	NA	0.58362	3.6377e-11	0.171084	7.42719e-17	0.122385	4.67156e-13	NA	NA	0.857181	8.33448e-09	0.769238	5.04974e-14	0.719996	2.24679e-10	NA	NA
NSMCE1	7.5119e-09	1.86932e-06	-5.77906	Nerve_Tibial	2.27027e-07	7.64176e-05	-5.17573	Muscle_Skeletal	3.67405e-05	0.0046352	4.12708	NA	NA	NA	1	1	1	0	3	-0.548105	6.61813	1.36873	8.34003	-1.52219	-7.19061	NA	NA	0.58362	3.6377e-11	0.171084	7.42719e-17	0.127961	6.45034e-13	NA	NA	0.857181	8.33448e-09	0.769238	5.04974e-14	0.734523	2.61813e-10	NA	NA
NSMCE1	7.5119e-09	1.86932e-06	-5.77906	Nerve_Tibial	2.27027e-07	7.64176e-05	-5.17573	Nerve_Tibial	5.96956e-09	2.10526e-06	5.81761	NA	NA	NA	1	1	1	0	3	-0.548105	6.61813	1.36873	8.34003	-0.33706	-8.4771	NA	NA	0.58362	3.6377e-11	0.171084	7.42719e-17	0.736072	2.30868e-17	NA	NA	0.857181	8.33448e-09	0.769238	5.04974e-14	0.962096	1.42133e-14	NA	NA
NSMCE1	7.5119e-09	1.86932e-06	-5.77906	Nerve_Tibial	2.27027e-07	7.64176e-05	-5.17573	Ovary	1.0889e-06	0.000252799	4.87485	NA	NA	NA	1	1	1	0	3	-0.548105	6.61813	1.36873	8.34003	-0.45401	-7.10831	NA	NA	0.58362	3.6377e-11	0.171084	7.42719e-17	0.649821	1.17469e-12	NA	NA	0.857181	8.33448e-09	0.769238	5.04974e-14	0.9543	4.72896e-10	NA	NA
NSMCE1	7.5119e-09	1.86932e-06	-5.77906	Nerve_Tibial	2.27027e-07	7.64176e-05	-5.17573	Pituitary	9.93064e-09	3.73964e-06	5.73191	NA	NA	NA	1	1	1	0	3	-0.548105	6.61813	1.36873	8.34003	-0.325342	-8.34726	NA	NA	0.58362	3.6377e-11	0.171084	7.42719e-17	0.744922	6.98657e-17	NA	NA	0.857181	8.33448e-09	0.769238	5.04974e-14	0.969055	4.4976e-14	NA	NA
NSMCE1	7.5119e-09	1.86932e-06	-5.77906	Nerve_Tibial	2.27027e-07	7.64176e-05	-5.17573	Prostate	2.27027e-07	6.1358e-05	-5.17573	NA	NA	NA	1	1	1	0	3	-0.548105	6.61813	1.36873	8.34003	1.49649	8.34003	NA	NA	0.58362	3.6377e-11	0.171084	7.42719e-17	0.134526	7.42719e-17	NA	NA	0.857181	8.33448e-09	0.769238	5.04974e-14	0.73884	4.49977e-14	NA	NA
NSMCE1	7.5119e-09	1.86932e-06	-5.77906	Nerve_Tibial	2.27027e-07	7.64176e-05	-5.17573	Skin_Not_Sun_Exposed_Suprapubic	9.30123e-07	0.000224216	-4.90587	NA	NA	NA	1	1	1	0	3	-0.548105	6.61813	1.36873	8.34003	0.647572	7.42189	NA	NA	0.58362	3.6377e-11	0.171084	7.42719e-17	0.517262	1.15463e-13	NA	NA	0.857181	8.33448e-09	0.769238	5.04974e-14	0.929188	5.43719e-11	NA	NA
NSMCE1	7.5119e-09	1.86932e-06	-5.77906	Nerve_Tibial	2.27027e-07	7.64176e-05	-5.17573	Skin_Sun_Exposed_Lower_leg	3.67405e-05	0.00462971	-4.12708	NA	NA	NA	1	1	1	0	3	-0.548105	6.61813	1.36873	8.34003	1.52219	7.19061	NA	NA	0.58362	3.6377e-11	0.171084	7.42719e-17	0.127961	6.45034e-13	NA	NA	0.857181	8.33448e-09	0.769238	5.04974e-14	0.731018	2.50155e-10	NA	NA
NSMCE1	7.5119e-09	1.86932e-06	-5.77906	Nerve_Tibial	2.27027e-07	7.64176e-05	-5.17573	Small_Intestine_Terminal_Ileum	1.73227e-06	0.000384735	-4.78239	NA	NA	NA	1	1	1	0	3	-0.548105	6.61813	1.36873	8.34003	0.519871	7.2082	NA	NA	0.58362	3.6377e-11	0.171084	7.42719e-17	0.603153	5.66953e-13	NA	NA	0.857181	8.33448e-09	0.769238	5.04974e-14	0.946504	2.44317e-10	NA	NA
NSMCE1	7.5119e-09	1.86932e-06	-5.77906	Nerve_Tibial	2.27027e-07	7.64176e-05	-5.17573	Spleen	9.02831e-06	0.00159068	-4.43923	NA	NA	NA	1	1	1	0	3	-0.548105	6.61813	1.36873	8.34003	1.54991	7.66976	NA	NA	0.58362	3.6377e-11	0.171084	7.42719e-17	0.121163	1.72318e-14	NA	NA	0.857181	8.33448e-09	0.769238	5.04974e-14	0.714932	8.54971e-12	NA	NA
NSMCE1	7.5119e-09	1.86932e-06	-5.77906	Nerve_Tibial	2.27027e-07	7.64176e-05	-5.17573	Stomach	1.73227e-06	0.000406621	-4.78239	NA	NA	NA	1	1	1	0	3	-0.548105	6.61813	1.36873	8.34003	0.519871	7.2082	NA	NA	0.58362	3.6377e-11	0.171084	7.42719e-17	0.603153	5.66953e-13	NA	NA	0.857181	8.33448e-09	0.769238	5.04974e-14	0.946338	2.82492e-10	NA	NA
NSMCE1	7.5119e-09	1.86932e-06	-5.77906	Nerve_Tibial	2.27027e-07	7.64176e-05	-5.17573	Testis	7.72489e-07	0.000212532	4.94219	NA	NA	NA	1	1	1	0	3	-0.548105	6.61813	1.36873	8.34003	-0.671105	-7.50509	NA	NA	0.58362	3.6377e-11	0.171084	7.42719e-17	0.502154	6.13842e-14	NA	NA	0.857181	8.33448e-09	0.769238	5.04974e-14	0.924933	3.34906e-11	NA	NA
NSMCE1	7.5119e-09	1.86932e-06	-5.77906	Nerve_Tibial	2.27027e-07	7.64176e-05	-5.17573	Thyroid	9.93064e-09	3.34074e-06	5.73191	NA	NA	NA	1	1	1	0	3	-0.548105	6.61813	1.36873	8.34003	-0.325342	-8.34726	NA	NA	0.58362	3.6377e-11	0.171084	7.42719e-17	0.744922	6.98657e-17	NA	NA	0.857181	8.33448e-09	0.769238	5.04974e-14	0.962072	4.07058e-14	NA	NA
NSMCE1	7.5119e-09	1.86932e-06	-5.77906	Nerve_Tibial	2.27027e-07	7.64176e-05	-5.17573	Uterus	8.84613e-07	0.000220647	4.91571	NA	NA	NA	1	1	1	0	3	-0.548105	6.61813	1.36873	8.34003	-0.0651049	-7.07593	NA	NA	0.58362	3.6377e-11	0.171084	7.42719e-17	0.94809	1.48447e-12	NA	NA	0.857181	8.33448e-09	0.769238	5.04974e-14	0.993882	5.64563e-10	NA	NA
NSMCE1	7.5119e-09	1.86932e-06	-5.77906	Nerve_Tibial	2.27027e-07	7.64176e-05	-5.17573	Vagina	2.27027e-07	6.81256e-05	-5.17573	NA	NA	NA	1	1	1	0	3	-0.548105	6.61813	1.36873	8.34003	1.23098	8.34003	NA	NA	0.58362	3.6377e-11	0.171084	7.42719e-17	0.218329	7.42719e-17	NA	NA	0.857181	8.33448e-09	0.769238	5.04974e-14	0.811433	5.2941e-14	NA	NA
NSMCE1	7.5119e-09	1.86932e-06	-5.77906	Nerve_Tibial	2.27027e-07	7.64176e-05	-5.17573	Whole_Blood	1.73227e-06	0.000389888	-4.78239	NA	NA	NA	1	1	1	0	3	-0.548105	6.61813	1.36873	8.34003	0.519871	7.2082	NA	NA	0.58362	3.6377e-11	0.171084	7.42719e-17	0.603153	5.66953e-13	NA	NA	0.857181	8.33448e-09	0.769238	5.04974e-14	0.941796	2.02182e-10	NA	NA
NSMCE1	7.5119e-09	1.86932e-06	-5.77906	Nerve_Tibial	2.27027e-07	7.64176e-05	-5.17573	smultixcan	4.59888e-09	1.79067e-06	5.10393	NA	NA	NA	1	1	1	0	3	-0.548105	6.61813	1.36873	8.34003	-0.172268	-7.36593	NA	NA	0.58362	3.6377e-11	0.171084	7.42719e-17	0.965708	1.05481e-17	NA	NA	0.857181	8.33448e-09	0.769238	5.04974e-14	0.996066	6.89601e-15	NA	NA
NSMCE1	7.5119e-09	1.86932e-06	-5.77906	Pituitary	2.27027e-07	7.87979e-05	-5.17573	Adipose_Subcutaneous	8.84613e-07	0.00020789	4.91571	NA	NA	NA	1	1	1	0	3	-0.548105	6.61813	1.41715	8.34003	-0.0651049	-7.07593	NA	NA	0.58362	3.6377e-11	0.15644	7.42719e-17	0.94809	1.48447e-12	NA	NA	0.857181	8.33448e-09	0.752774	6.66166e-14	0.993646	5.40853e-10	NA	NA
NSMCE1	7.5119e-09	1.86932e-06	-5.77906	Pituitary	2.27027e-07	7.87979e-05	-5.17573	Adipose_Visceral_Omentum	8.84613e-07	0.000209429	4.91571	NA	NA	NA	1	1	1	0	3	-0.548105	6.61813	1.41715	8.34003	-0.0651049	-7.07593	NA	NA	0.58362	3.6377e-11	0.15644	7.42719e-17	0.94809	1.48447e-12	NA	NA	0.857181	8.33448e-09	0.752774	6.66166e-14	0.993723	5.45461e-10	NA	NA
NSMCE1	7.5119e-09	1.86932e-06	-5.77906	Pituitary	2.27027e-07	7.87979e-05	-5.17573	Adrenal_Gland	9.93064e-09	3.14573e-06	5.73191	NA	NA	NA	1	1	1	0	3	-0.548105	6.61813	1.41715	8.34003	-0.325342	-8.34726	NA	NA	0.58362	3.6377e-11	0.15644	7.42719e-17	0.744922	6.98657e-17	NA	NA	0.857181	8.33448e-09	0.752774	6.66166e-14	0.961086	4.01127e-14	NA	NA
NSMCE1	7.5119e-09	1.86932e-06	-5.77906	Pituitary	2.27027e-07	7.87979e-05	-5.17573	Artery_Aorta	9.30123e-07	0.000212901	-4.90587	NA	NA	NA	1	1	1	0	3	-0.548105	6.61813	1.41715	8.34003	0.647572	7.42189	NA	NA	0.58362	3.6377e-11	0.15644	7.42719e-17	0.517262	1.15463e-13	NA	NA	0.857181	8.33448e-09	0.752774	6.66166e-14	0.923626	4.9232e-11	NA	NA
NSMCE1	7.5119e-09	1.86932e-06	-5.77906	Pituitary	2.27027e-07	7.87979e-05	-5.17573	Artery_Coronary	8.84613e-07	0.000202729	4.91571	NA	NA	NA	1	1	1	0	3	-0.548105	6.61813	1.41715	8.34003	-0.0651049	-7.07593	NA	NA	0.58362	3.6377e-11	0.15644	7.42719e-17	0.94809	1.48447e-12	NA	NA	0.857181	8.33448e-09	0.752774	6.66166e-14	0.992963	6.12084e-10	NA	NA
NSMCE1	7.5119e-09	1.86932e-06	-5.77906	Pituitary	2.27027e-07	7.87979e-05	-5.17573	Artery_Tibial	5.96956e-09	2.29843e-06	5.81761	NA	NA	NA	1	1	1	0	3	-0.548105	6.61813	1.41715	8.34003	-0.33706	-8.4771	NA	NA	0.58362	3.6377e-11	0.15644	7.42719e-17	0.736072	2.30868e-17	NA	NA	0.857181	8.33448e-09	0.752774	6.66166e-14	0.964057	1.38619e-14	NA	NA
NSMCE1	7.5119e-09	1.86932e-06	-5.77906	Pituitary	2.27027e-07	7.87979e-05	-5.17573	Brain_Amygdala	1.73227e-06	0.000589038	4.78239	NA	NA	NA	1	1	1	0	3	-0.548105	6.61813	1.41715	8.34003	-0.519871	-7.2082	NA	NA	0.58362	3.6377e-11	0.15644	7.42719e-17	0.603153	5.66953e-13	NA	NA	0.857181	8.33448e-09	0.752774	6.66166e-14	0.950087	3.33581e-10	NA	NA
NSMCE1	7.5119e-09	1.86932e-06	-5.77906	Pituitary	2.27027e-07	7.87979e-05	-5.17573	Brain_Anterior_cingulate_cortex_BA24	2.27027e-07	7.45096e-05	-5.17573	NA	NA	NA	1	1	1	0	3	-0.548105	6.61813	1.41715	8.34003	1.23098	8.34003	NA	NA	0.58362	3.6377e-11	0.15644	7.42719e-17	0.218329	7.42719e-17	NA	NA	0.857181	8.33448e-09	0.752774	6.66166e-14	0.813303	6.72071e-14	NA	NA
NSMCE1	7.5119e-09	1.86932e-06	-5.77906	Pituitary	2.27027e-07	7.87979e-05	-5.17573	Brain_Caudate_basal_ganglia	9.93064e-09	4.12036e-06	5.73191	NA	NA	NA	1	1	1	0	3	-0.548105	6.61813	1.41715	8.34003	-0.325342	-8.34726	NA	NA	0.58362	3.6377e-11	0.15644	7.42719e-17	0.744922	6.98657e-17	NA	NA	0.857181	8.33448e-09	0.752774	6.66166e-14	0.964205	4.74444e-14	NA	NA
NSMCE1	7.5119e-09	1.86932e-06	-5.77906	Pituitary	2.27027e-07	7.87979e-05	-5.17573	Brain_Cerebellar_Hemisphere	2.27027e-07	6.29222e-05	-5.17573	NA	NA	NA	1	1	1	0	3	-0.548105	6.61813	1.41715	8.34003	1.23098	8.34003	NA	NA	0.58362	3.6377e-11	0.15644	7.42719e-17	0.218329	7.42719e-17	NA	NA	0.857181	8.33448e-09	0.752774	6.66166e-14	0.804288	4.45788e-14	NA	NA
NSMCE1	7.5119e-09	1.86932e-06	-5.77906	Pituitary	2.27027e-07	7.87979e-05	-5.17573	Brain_Cerebellum	1.73227e-06	0.000410495	-4.78239	NA	NA	NA	1	1	1	0	3	-0.548105	6.61813	1.41715	8.34003	0.519871	7.2082	NA	NA	0.58362	3.6377e-11	0.15644	7.42719e-17	0.603153	5.66953e-13	NA	NA	0.857181	8.33448e-09	0.752774	6.66166e-14	0.940327	2.33846e-10	NA	NA
NSMCE1	7.5119e-09	1.86932e-06	-5.77906	Pituitary	2.27027e-07	7.87979e-05	-5.17573	Brain_Cortex	2.27027e-07	6.90293e-05	-5.17573	NA	NA	NA	1	1	1	0	3	-0.548105	6.61813	1.41715	8.34003	1.23098	8.34003	NA	NA	0.58362	3.6377e-11	0.15644	7.42719e-17	0.218329	7.42719e-17	NA	NA	0.857181	8.33448e-09	0.752774	6.66166e-14	0.803283	5.53968e-14	NA	NA
NSMCE1	7.5119e-09	1.86932e-06	-5.77906	Pituitary	2.27027e-07	7.87979e-05	-5.17573	Brain_Frontal_Cortex_BA9	8.84613e-07	0.000229922	4.91571	NA	NA	NA	1	1	1	0	3	-0.548105	6.61813	1.41715	8.34003	-0.0651049	-7.07593	NA	NA	0.58362	3.6377e-11	0.15644	7.42719e-17	0.94809	1.48447e-12	NA	NA	0.857181	8.33448e-09	0.752774	6.66166e-14	0.996221	5.21865e-10	NA	NA
NSMCE1	7.5119e-09	1.86932e-06	-5.77906	Pituitary	2.27027e-07	7.87979e-05	-5.17573	Brain_Hippocampus	2.63264e-07	9.9241e-05	5.14801	NA	NA	NA	1	1	1	0	3	-0.548105	6.61813	1.41715	8.34003	-0.75261	-7.84006	NA	NA	0.58362	3.6377e-11	0.15644	7.42719e-17	0.451684	4.50334e-15	NA	NA	0.857181	8.33448e-09	0.752774	6.66166e-14	0.914195	3.54547e-12	NA	NA
NSMCE1	7.5119e-09	1.86932e-06	-5.77906	Pituitary	2.27027e-07	7.87979e-05	-5.17573	Brain_Hypothalamus	8.84613e-07	0.000274121	4.91571	NA	NA	NA	1	1	1	0	3	-0.548105	6.61813	1.41715	8.34003	-0.0651049	-7.07593	NA	NA	0.58362	3.6377e-11	0.15644	7.42719e-17	0.94809	1.48447e-12	NA	NA	0.857181	8.33448e-09	0.752774	6.66166e-14	0.995254	6.75777e-10	NA	NA
NSMCE1	7.5119e-09	1.86932e-06	-5.77906	Pituitary	2.27027e-07	7.87979e-05	-5.17573	Brain_Nucleus_accumbens_basal_ganglia	8.84613e-07	0.000238768	4.91571	NA	NA	NA	1	1	1	0	3	-0.548105	6.61813	1.41715	8.34003	-0.0651049	-7.07593	NA	NA	0.58362	3.6377e-11	0.15644	7.42719e-17	0.94809	1.48447e-12	NA	NA	0.857181	8.33448e-09	0.752774	6.66166e-14	0.994844	5.85635e-10	NA	NA
NSMCE1	7.5119e-09	1.86932e-06	-5.77906	Pituitary	2.27027e-07	7.87979e-05	-5.17573	Brain_Putamen_basal_ganglia	2.27027e-07	8.79874e-05	5.17573	NA	NA	NA	1	1	1	0	3	-0.548105	6.61813	1.41715	8.34003	-1.23098	-8.34003	NA	NA	0.58362	3.6377e-11	0.15644	7.42719e-17	0.218329	7.42719e-17	NA	NA	0.857181	8.33448e-09	0.752774	6.66166e-14	0.803734	7.50821e-14	NA	NA
NSMCE1	7.5119e-09	1.86932e-06	-5.77906	Pituitary	2.27027e-07	7.87979e-05	-5.17573	Brain_Spinal_cord_cervical_c-1	9.93064e-09	4.25846e-06	5.73191	NA	NA	NA	1	1	1	0	3	-0.548105	6.61813	1.41715	8.34003	-0.325342	-8.34726	NA	NA	0.58362	3.6377e-11	0.15644	7.42719e-17	0.744922	6.98657e-17	NA	NA	0.857181	8.33448e-09	0.752774	6.66166e-14	0.961668	6.80066e-14	NA	NA
NSMCE1	7.5119e-09	1.86932e-06	-5.77906	Pituitary	2.27027e-07	7.87979e-05	-5.17573	Brain_Substantia_nigra	8.84613e-07	0.000265308	4.91571	NA	NA	NA	1	1	1	0	3	-0.548105	6.61813	1.41715	8.34003	-0.0651049	-7.07593	NA	NA	0.58362	3.6377e-11	0.15644	7.42719e-17	0.94809	1.48447e-12	NA	NA	0.857181	8.33448e-09	0.752774	6.66166e-14	0.994202	6.27241e-10	NA	NA
NSMCE1	7.5119e-09	1.86932e-06	-5.77906	Pituitary	2.27027e-07	7.87979e-05	-5.17573	Breast_Mammary_Tissue	8.84613e-07	0.000198101	4.91571	NA	NA	NA	1	1	1	0	3	-0.548105	6.61813	1.41715	8.34003	-0.0651049	-7.07593	NA	NA	0.58362	3.6377e-11	0.15644	7.42719e-17	0.94809	1.48447e-12	NA	NA	0.857181	8.33448e-09	0.752774	6.66166e-14	0.99546	5.18066e-10	NA	NA
NSMCE1	7.5119e-09	1.86932e-06	-5.77906	Pituitary	2.27027e-07	7.87979e-05	-5.17573	Cells_Cultured_fibroblasts	8.84613e-07	0.000209646	4.91571	NA	NA	NA	1	1	1	0	3	-0.548105	6.61813	1.41715	8.34003	-0.0651049	-7.07593	NA	NA	0.58362	3.6377e-11	0.15644	7.42719e-17	0.94809	1.48447e-12	NA	NA	0.857181	8.33448e-09	0.752774	6.66166e-14	0.993917	5.88994e-10	NA	NA
NSMCE1	7.5119e-09	1.86932e-06	-5.77906	Pituitary	2.27027e-07	7.87979e-05	-5.17573	Cells_EBV-transformed_lymphocytes	1.73227e-06	0.000337829	-4.78239	NA	NA	NA	1	1	1	0	3	-0.548105	6.61813	1.41715	8.34003	0.519871	7.2082	NA	NA	0.58362	3.6377e-11	0.15644	7.42719e-17	0.603153	5.66953e-13	NA	NA	0.857181	8.33448e-09	0.752774	6.66166e-14	0.936997	2.1997e-10	NA	NA
NSMCE1	7.5119e-09	1.86932e-06	-5.77906	Pituitary	2.27027e-07	7.87979e-05	-5.17573	Colon_Sigmoid	8.84613e-07	0.000196905	4.91571	NA	NA	NA	1	1	1	0	3	-0.548105	6.61813	1.41715	8.34003	-0.0651049	-7.07593	NA	NA	0.58362	3.6377e-11	0.15644	7.42719e-17	0.94809	1.48447e-12	NA	NA	0.857181	8.33448e-09	0.752774	6.66166e-14	0.993877	5.33676e-10	NA	NA
NSMCE1	7.5119e-09	1.86932e-06	-5.77906	Pituitary	2.27027e-07	7.87979e-05	-5.17573	Colon_Transverse	1.73227e-06	0.000386049	-4.78239	NA	NA	NA	1	1	1	0	3	-0.548105	6.61813	1.41715	8.34003	0.519871	7.2082	NA	NA	0.58362	3.6377e-11	0.15644	7.42719e-17	0.603153	5.66953e-13	NA	NA	0.857181	8.33448e-09	0.752774	6.66166e-14	0.943477	2.55696e-10	NA	NA
NSMCE1	7.5119e-09	1.86932e-06	-5.77906	Pituitary	2.27027e-07	7.87979e-05	-5.17573	Esophagus_Gastroesophageal_Junction	1.73227e-06	0.000340446	-4.78239	NA	NA	NA	1	1	1	0	3	-0.548105	6.61813	1.41715	8.34003	0.519871	7.2082	NA	NA	0.58362	3.6377e-11	0.15644	7.42719e-17	0.603153	5.66953e-13	NA	NA	0.857181	8.33448e-09	0.752774	6.66166e-14	0.946334	2.08233e-10	NA	NA
NSMCE1	7.5119e-09	1.86932e-06	-5.77906	Pituitary	2.27027e-07	7.87979e-05	-5.17573	Esophagus_Mucosa	8.84613e-07	0.000196977	4.91571	NA	NA	NA	1	1	1	0	3	-0.548105	6.61813	1.41715	8.34003	-0.0651049	-7.07593	NA	NA	0.58362	3.6377e-11	0.15644	7.42719e-17	0.94809	1.48447e-12	NA	NA	0.857181	8.33448e-09	0.752774	6.66166e-14	0.996107	5.29938e-10	NA	NA
NSMCE1	7.5119e-09	1.86932e-06	-5.77906	Pituitary	2.27027e-07	7.87979e-05	-5.17573	Esophagus_Muscularis	9.93064e-09	3.27775e-06	5.73191	NA	NA	NA	1	1	1	0	3	-0.548105	6.61813	1.41715	8.34003	-0.325342	-8.34726	NA	NA	0.58362	3.6377e-11	0.15644	7.42719e-17	0.744922	6.98657e-17	NA	NA	0.857181	8.33448e-09	0.752774	6.66166e-14	0.964001	3.98322e-14	NA	NA
NSMCE1	7.5119e-09	1.86932e-06	-5.77906	Pituitary	2.27027e-07	7.87979e-05	-5.17573	Heart_Atrial_Appendage	1.73227e-06	0.000421325	4.78239	NA	NA	NA	1	1	1	0	3	-0.548105	6.61813	1.41715	8.34003	-0.519871	-7.2082	NA	NA	0.58362	3.6377e-11	0.15644	7.42719e-17	0.603153	5.66953e-13	NA	NA	0.857181	8.33448e-09	0.752774	6.66166e-14	0.945337	2.35442e-10	NA	NA
NSMCE1	7.5119e-09	1.86932e-06	-5.77906	Pituitary	2.27027e-07	7.87979e-05	-5.17573	Heart_Left_Ventricle	3.67405e-05	0.00531056	-4.12708	NA	NA	NA	1	1	1	0	3	-0.548105	6.61813	1.41715	8.34003	1.52219	7.19061	NA	NA	0.58362	3.6377e-11	0.15644	7.42719e-17	0.127961	6.45034e-13	NA	NA	0.857181	8.33448e-09	0.752774	6.66166e-14	0.730924	2.35632e-10	NA	NA
NSMCE1	7.5119e-09	1.86932e-06	-5.77906	Pituitary	2.27027e-07	7.87979e-05	-5.17573	Kidney_Cortex	2.27027e-07	7.89609e-05	5.17573	NA	NA	NA	1	1	1	0	3	-0.548105	6.61813	1.41715	8.34003	-1.23098	-8.34003	NA	NA	0.58362	3.6377e-11	0.15644	7.42719e-17	0.218329	7.42719e-17	NA	NA	0.857181	8.33448e-09	0.752774	6.66166e-14	0.814007	6.87906e-14	NA	NA
NSMCE1	7.5119e-09	1.86932e-06	-5.77906	Pituitary	2.27027e-07	7.87979e-05	-5.17573	Liver	3.67405e-05	0.00501729	-4.12708	NA	NA	NA	1	1	1	0	3	-0.548105	6.61813	1.41715	8.34003	1.52219	7.19061	NA	NA	0.58362	3.6377e-11	0.15644	7.42719e-17	0.127961	6.45034e-13	NA	NA	0.857181	8.33448e-09	0.752774	6.66166e-14	0.71998	2.72455e-10	NA	NA
NSMCE1	7.5119e-09	1.86932e-06	-5.77906	Pituitary	2.27027e-07	7.87979e-05	-5.17573	Lung	5.96956e-09	2.24316e-06	5.81761	NA	NA	NA	1	1	1	0	3	-0.548105	6.61813	1.41715	8.34003	-0.33706	-8.4771	NA	NA	0.58362	3.6377e-11	0.15644	7.42719e-17	0.736072	2.30868e-17	NA	NA	0.857181	8.33448e-09	0.752774	6.66166e-14	0.95976	1.42822e-14	NA	NA
NSMCE1	7.5119e-09	1.86932e-06	-5.77906	Pituitary	2.27027e-07	7.87979e-05	-5.17573	Minor_Salivary_Gland	3.72779e-05	0.00450853	-4.12373	NA	NA	NA	1	1	1	0	3	-0.548105	6.61813	1.41715	8.34003	1.54484	7.23453	NA	NA	0.58362	3.6377e-11	0.15644	7.42719e-17	0.122385	4.67156e-13	NA	NA	0.857181	8.33448e-09	0.752774	6.66166e-14	0.719996	2.24679e-10	NA	NA
NSMCE1	7.5119e-09	1.86932e-06	-5.77906	Pituitary	2.27027e-07	7.87979e-05	-5.17573	Muscle_Skeletal	3.67405e-05	0.0046352	4.12708	NA	NA	NA	1	1	1	0	3	-0.548105	6.61813	1.41715	8.34003	-1.52219	-7.19061	NA	NA	0.58362	3.6377e-11	0.15644	7.42719e-17	0.127961	6.45034e-13	NA	NA	0.857181	8.33448e-09	0.752774	6.66166e-14	0.734523	2.61813e-10	NA	NA
NSMCE1	7.5119e-09	1.86932e-06	-5.77906	Pituitary	2.27027e-07	7.87979e-05	-5.17573	Nerve_Tibial	5.96956e-09	2.10526e-06	5.81761	NA	NA	NA	1	1	1	0	3	-0.548105	6.61813	1.41715	8.34003	-0.33706	-8.4771	NA	NA	0.58362	3.6377e-11	0.15644	7.42719e-17	0.736072	2.30868e-17	NA	NA	0.857181	8.33448e-09	0.752774	6.66166e-14	0.962096	1.42133e-14	NA	NA
NSMCE1	7.5119e-09	1.86932e-06	-5.77906	Pituitary	2.27027e-07	7.87979e-05	-5.17573	Ovary	1.0889e-06	0.000252799	4.87485	NA	NA	NA	1	1	1	0	3	-0.548105	6.61813	1.41715	8.34003	-0.45401	-7.10831	NA	NA	0.58362	3.6377e-11	0.15644	7.42719e-17	0.649821	1.17469e-12	NA	NA	0.857181	8.33448e-09	0.752774	6.66166e-14	0.9543	4.72896e-10	NA	NA
NSMCE1	7.5119e-09	1.86932e-06	-5.77906	Pituitary	2.27027e-07	7.87979e-05	-5.17573	Pituitary	9.93064e-09	3.73964e-06	5.73191	NA	NA	NA	1	1	1	0	3	-0.548105	6.61813	1.41715	8.34003	-0.325342	-8.34726	NA	NA	0.58362	3.6377e-11	0.15644	7.42719e-17	0.744922	6.98657e-17	NA	NA	0.857181	8.33448e-09	0.752774	6.66166e-14	0.969055	4.4976e-14	NA	NA
NSMCE1	7.5119e-09	1.86932e-06	-5.77906	Pituitary	2.27027e-07	7.87979e-05	-5.17573	Prostate	2.27027e-07	6.1358e-05	-5.17573	NA	NA	NA	1	1	1	0	3	-0.548105	6.61813	1.41715	8.34003	1.49649	8.34003	NA	NA	0.58362	3.6377e-11	0.15644	7.42719e-17	0.134526	7.42719e-17	NA	NA	0.857181	8.33448e-09	0.752774	6.66166e-14	0.73884	4.49977e-14	NA	NA
NSMCE1	7.5119e-09	1.86932e-06	-5.77906	Pituitary	2.27027e-07	7.87979e-05	-5.17573	Skin_Not_Sun_Exposed_Suprapubic	9.30123e-07	0.000224216	-4.90587	NA	NA	NA	1	1	1	0	3	-0.548105	6.61813	1.41715	8.34003	0.647572	7.42189	NA	NA	0.58362	3.6377e-11	0.15644	7.42719e-17	0.517262	1.15463e-13	NA	NA	0.857181	8.33448e-09	0.752774	6.66166e-14	0.929188	5.43719e-11	NA	NA
NSMCE1	7.5119e-09	1.86932e-06	-5.77906	Pituitary	2.27027e-07	7.87979e-05	-5.17573	Skin_Sun_Exposed_Lower_leg	3.67405e-05	0.00462971	-4.12708	NA	NA	NA	1	1	1	0	3	-0.548105	6.61813	1.41715	8.34003	1.52219	7.19061	NA	NA	0.58362	3.6377e-11	0.15644	7.42719e-17	0.127961	6.45034e-13	NA	NA	0.857181	8.33448e-09	0.752774	6.66166e-14	0.731018	2.50155e-10	NA	NA
NSMCE1	7.5119e-09	1.86932e-06	-5.77906	Pituitary	2.27027e-07	7.87979e-05	-5.17573	Small_Intestine_Terminal_Ileum	1.73227e-06	0.000384735	-4.78239	NA	NA	NA	1	1	1	0	3	-0.548105	6.61813	1.41715	8.34003	0.519871	7.2082	NA	NA	0.58362	3.6377e-11	0.15644	7.42719e-17	0.603153	5.66953e-13	NA	NA	0.857181	8.33448e-09	0.752774	6.66166e-14	0.946504	2.44317e-10	NA	NA
NSMCE1	7.5119e-09	1.86932e-06	-5.77906	Pituitary	2.27027e-07	7.87979e-05	-5.17573	Spleen	9.02831e-06	0.00159068	-4.43923	NA	NA	NA	1	1	1	0	3	-0.548105	6.61813	1.41715	8.34003	1.54991	7.66976	NA	NA	0.58362	3.6377e-11	0.15644	7.42719e-17	0.121163	1.72318e-14	NA	NA	0.857181	8.33448e-09	0.752774	6.66166e-14	0.714932	8.54971e-12	NA	NA
NSMCE1	7.5119e-09	1.86932e-06	-5.77906	Pituitary	2.27027e-07	7.87979e-05	-5.17573	Stomach	1.73227e-06	0.000406621	-4.78239	NA	NA	NA	1	1	1	0	3	-0.548105	6.61813	1.41715	8.34003	0.519871	7.2082	NA	NA	0.58362	3.6377e-11	0.15644	7.42719e-17	0.603153	5.66953e-13	NA	NA	0.857181	8.33448e-09	0.752774	6.66166e-14	0.946338	2.82492e-10	NA	NA
NSMCE1	7.5119e-09	1.86932e-06	-5.77906	Pituitary	2.27027e-07	7.87979e-05	-5.17573	Testis	7.72489e-07	0.000212532	4.94219	NA	NA	NA	1	1	1	0	3	-0.548105	6.61813	1.41715	8.34003	-0.671105	-7.50509	NA	NA	0.58362	3.6377e-11	0.15644	7.42719e-17	0.502154	6.13842e-14	NA	NA	0.857181	8.33448e-09	0.752774	6.66166e-14	0.924933	3.34906e-11	NA	NA
NSMCE1	7.5119e-09	1.86932e-06	-5.77906	Pituitary	2.27027e-07	7.87979e-05	-5.17573	Thyroid	9.93064e-09	3.34074e-06	5.73191	NA	NA	NA	1	1	1	0	3	-0.548105	6.61813	1.41715	8.34003	-0.325342	-8.34726	NA	NA	0.58362	3.6377e-11	0.15644	7.42719e-17	0.744922	6.98657e-17	NA	NA	0.857181	8.33448e-09	0.752774	6.66166e-14	0.962072	4.07058e-14	NA	NA
NSMCE1	7.5119e-09	1.86932e-06	-5.77906	Pituitary	2.27027e-07	7.87979e-05	-5.17573	Uterus	8.84613e-07	0.000220647	4.91571	NA	NA	NA	1	1	1	0	3	-0.548105	6.61813	1.41715	8.34003	-0.0651049	-7.07593	NA	NA	0.58362	3.6377e-11	0.15644	7.42719e-17	0.94809	1.48447e-12	NA	NA	0.857181	8.33448e-09	0.752774	6.66166e-14	0.993882	5.64563e-10	NA	NA
NSMCE1	7.5119e-09	1.86932e-06	-5.77906	Pituitary	2.27027e-07	7.87979e-05	-5.17573	Vagina	2.27027e-07	6.81256e-05	-5.17573	NA	NA	NA	1	1	1	0	3	-0.548105	6.61813	1.41715	8.34003	1.23098	8.34003	NA	NA	0.58362	3.6377e-11	0.15644	7.42719e-17	0.218329	7.42719e-17	NA	NA	0.857181	8.33448e-09	0.752774	6.66166e-14	0.811433	5.2941e-14	NA	NA
NSMCE1	7.5119e-09	1.86932e-06	-5.77906	Pituitary	2.27027e-07	7.87979e-05	-5.17573	Whole_Blood	1.73227e-06	0.000389888	-4.78239	NA	NA	NA	1	1	1	0	3	-0.548105	6.61813	1.41715	8.34003	0.519871	7.2082	NA	NA	0.58362	3.6377e-11	0.15644	7.42719e-17	0.603153	5.66953e-13	NA	NA	0.857181	8.33448e-09	0.752774	6.66166e-14	0.941796	2.02182e-10	NA	NA
NSMCE1	7.5119e-09	1.86932e-06	-5.77906	Pituitary	2.27027e-07	7.87979e-05	-5.17573	smultixcan	4.59888e-09	1.79067e-06	5.10393	NA	NA	NA	1	1	1	0	3	-0.548105	6.61813	1.41715	8.34003	-0.172268	-7.36593	NA	NA	0.58362	3.6377e-11	0.15644	7.42719e-17	0.965708	1.05481e-17	NA	NA	0.857181	8.33448e-09	0.752774	6.66166e-14	0.996066	6.89601e-15	NA	NA
NSMCE1	7.5119e-09	1.86932e-06	-5.77906	Skin_Not_Sun_Exposed_Suprapubic	2.27027e-07	7.3551e-05	-5.17573	Adipose_Subcutaneous	8.84613e-07	0.00020789	4.91571	NA	NA	NA	1	1	1	0	3	-0.548105	6.61813	1.35504	8.34003	-0.0651049	-7.07593	NA	NA	0.58362	3.6377e-11	0.175406	7.42719e-17	0.94809	1.48447e-12	NA	NA	0.857181	8.33448e-09	0.788603	5.09818e-14	0.993646	5.40853e-10	NA	NA
NSMCE1	7.5119e-09	1.86932e-06	-5.77906	Skin_Not_Sun_Exposed_Suprapubic	2.27027e-07	7.3551e-05	-5.17573	Adipose_Visceral_Omentum	8.84613e-07	0.000209429	4.91571	NA	NA	NA	1	1	1	0	3	-0.548105	6.61813	1.35504	8.34003	-0.0651049	-7.07593	NA	NA	0.58362	3.6377e-11	0.175406	7.42719e-17	0.94809	1.48447e-12	NA	NA	0.857181	8.33448e-09	0.788603	5.09818e-14	0.993723	5.45461e-10	NA	NA
NSMCE1	7.5119e-09	1.86932e-06	-5.77906	Skin_Not_Sun_Exposed_Suprapubic	2.27027e-07	7.3551e-05	-5.17573	Adrenal_Gland	9.93064e-09	3.14573e-06	5.73191	NA	NA	NA	1	1	1	0	3	-0.548105	6.61813	1.35504	8.34003	-0.325342	-8.34726	NA	NA	0.58362	3.6377e-11	0.175406	7.42719e-17	0.744922	6.98657e-17	NA	NA	0.857181	8.33448e-09	0.788603	5.09818e-14	0.961086	4.01127e-14	NA	NA
NSMCE1	7.5119e-09	1.86932e-06	-5.77906	Skin_Not_Sun_Exposed_Suprapubic	2.27027e-07	7.3551e-05	-5.17573	Artery_Aorta	9.30123e-07	0.000212901	-4.90587	NA	NA	NA	1	1	1	0	3	-0.548105	6.61813	1.35504	8.34003	0.647572	7.42189	NA	NA	0.58362	3.6377e-11	0.175406	7.42719e-17	0.517262	1.15463e-13	NA	NA	0.857181	8.33448e-09	0.788603	5.09818e-14	0.923626	4.9232e-11	NA	NA
NSMCE1	7.5119e-09	1.86932e-06	-5.77906	Skin_Not_Sun_Exposed_Suprapubic	2.27027e-07	7.3551e-05	-5.17573	Artery_Coronary	8.84613e-07	0.000202729	4.91571	NA	NA	NA	1	1	1	0	3	-0.548105	6.61813	1.35504	8.34003	-0.0651049	-7.07593	NA	NA	0.58362	3.6377e-11	0.175406	7.42719e-17	0.94809	1.48447e-12	NA	NA	0.857181	8.33448e-09	0.788603	5.09818e-14	0.992963	6.12084e-10	NA	NA
NSMCE1	7.5119e-09	1.86932e-06	-5.77906	Skin_Not_Sun_Exposed_Suprapubic	2.27027e-07	7.3551e-05	-5.17573	Artery_Tibial	5.96956e-09	2.29843e-06	5.81761	NA	NA	NA	1	1	1	0	3	-0.548105	6.61813	1.35504	8.34003	-0.33706	-8.4771	NA	NA	0.58362	3.6377e-11	0.175406	7.42719e-17	0.736072	2.30868e-17	NA	NA	0.857181	8.33448e-09	0.788603	5.09818e-14	0.964057	1.38619e-14	NA	NA
NSMCE1	7.5119e-09	1.86932e-06	-5.77906	Skin_Not_Sun_Exposed_Suprapubic	2.27027e-07	7.3551e-05	-5.17573	Brain_Amygdala	1.73227e-06	0.000589038	4.78239	NA	NA	NA	1	1	1	0	3	-0.548105	6.61813	1.35504	8.34003	-0.519871	-7.2082	NA	NA	0.58362	3.6377e-11	0.175406	7.42719e-17	0.603153	5.66953e-13	NA	NA	0.857181	8.33448e-09	0.788603	5.09818e-14	0.950087	3.33581e-10	NA	NA
NSMCE1	7.5119e-09	1.86932e-06	-5.77906	Skin_Not_Sun_Exposed_Suprapubic	2.27027e-07	7.3551e-05	-5.17573	Brain_Anterior_cingulate_cortex_BA24	2.27027e-07	7.45096e-05	-5.17573	NA	NA	NA	1	1	1	0	3	-0.548105	6.61813	1.35504	8.34003	1.23098	8.34003	NA	NA	0.58362	3.6377e-11	0.175406	7.42719e-17	0.218329	7.42719e-17	NA	NA	0.857181	8.33448e-09	0.788603	5.09818e-14	0.813303	6.72071e-14	NA	NA
NSMCE1	7.5119e-09	1.86932e-06	-5.77906	Skin_Not_Sun_Exposed_Suprapubic	2.27027e-07	7.3551e-05	-5.17573	Brain_Caudate_basal_ganglia	9.93064e-09	4.12036e-06	5.73191	NA	NA	NA	1	1	1	0	3	-0.548105	6.61813	1.35504	8.34003	-0.325342	-8.34726	NA	NA	0.58362	3.6377e-11	0.175406	7.42719e-17	0.744922	6.98657e-17	NA	NA	0.857181	8.33448e-09	0.788603	5.09818e-14	0.964205	4.74444e-14	NA	NA
NSMCE1	7.5119e-09	1.86932e-06	-5.77906	Skin_Not_Sun_Exposed_Suprapubic	2.27027e-07	7.3551e-05	-5.17573	Brain_Cerebellar_Hemisphere	2.27027e-07	6.29222e-05	-5.17573	NA	NA	NA	1	1	1	0	3	-0.548105	6.61813	1.35504	8.34003	1.23098	8.34003	NA	NA	0.58362	3.6377e-11	0.175406	7.42719e-17	0.218329	7.42719e-17	NA	NA	0.857181	8.33448e-09	0.788603	5.09818e-14	0.804288	4.45788e-14	NA	NA
NSMCE1	7.5119e-09	1.86932e-06	-5.77906	Skin_Not_Sun_Exposed_Suprapubic	2.27027e-07	7.3551e-05	-5.17573	Brain_Cerebellum	1.73227e-06	0.000410495	-4.78239	NA	NA	NA	1	1	1	0	3	-0.548105	6.61813	1.35504	8.34003	0.519871	7.2082	NA	NA	0.58362	3.6377e-11	0.175406	7.42719e-17	0.603153	5.66953e-13	NA	NA	0.857181	8.33448e-09	0.788603	5.09818e-14	0.940327	2.33846e-10	NA	NA
NSMCE1	7.5119e-09	1.86932e-06	-5.77906	Skin_Not_Sun_Exposed_Suprapubic	2.27027e-07	7.3551e-05	-5.17573	Brain_Cortex	2.27027e-07	6.90293e-05	-5.17573	NA	NA	NA	1	1	1	0	3	-0.548105	6.61813	1.35504	8.34003	1.23098	8.34003	NA	NA	0.58362	3.6377e-11	0.175406	7.42719e-17	0.218329	7.42719e-17	NA	NA	0.857181	8.33448e-09	0.788603	5.09818e-14	0.803283	5.53968e-14	NA	NA
NSMCE1	7.5119e-09	1.86932e-06	-5.77906	Skin_Not_Sun_Exposed_Suprapubic	2.27027e-07	7.3551e-05	-5.17573	Brain_Frontal_Cortex_BA9	8.84613e-07	0.000229922	4.91571	NA	NA	NA	1	1	1	0	3	-0.548105	6.61813	1.35504	8.34003	-0.0651049	-7.07593	NA	NA	0.58362	3.6377e-11	0.175406	7.42719e-17	0.94809	1.48447e-12	NA	NA	0.857181	8.33448e-09	0.788603	5.09818e-14	0.996221	5.21865e-10	NA	NA
NSMCE1	7.5119e-09	1.86932e-06	-5.77906	Skin_Not_Sun_Exposed_Suprapubic	2.27027e-07	7.3551e-05	-5.17573	Brain_Hippocampus	2.63264e-07	9.9241e-05	5.14801	NA	NA	NA	1	1	1	0	3	-0.548105	6.61813	1.35504	8.34003	-0.75261	-7.84006	NA	NA	0.58362	3.6377e-11	0.175406	7.42719e-17	0.451684	4.50334e-15	NA	NA	0.857181	8.33448e-09	0.788603	5.09818e-14	0.914195	3.54547e-12	NA	NA
NSMCE1	7.5119e-09	1.86932e-06	-5.77906	Skin_Not_Sun_Exposed_Suprapubic	2.27027e-07	7.3551e-05	-5.17573	Brain_Hypothalamus	8.84613e-07	0.000274121	4.91571	NA	NA	NA	1	1	1	0	3	-0.548105	6.61813	1.35504	8.34003	-0.0651049	-7.07593	NA	NA	0.58362	3.6377e-11	0.175406	7.42719e-17	0.94809	1.48447e-12	NA	NA	0.857181	8.33448e-09	0.788603	5.09818e-14	0.995254	6.75777e-10	NA	NA
NSMCE1	7.5119e-09	1.86932e-06	-5.77906	Skin_Not_Sun_Exposed_Suprapubic	2.27027e-07	7.3551e-05	-5.17573	Brain_Nucleus_accumbens_basal_ganglia	8.84613e-07	0.000238768	4.91571	NA	NA	NA	1	1	1	0	3	-0.548105	6.61813	1.35504	8.34003	-0.0651049	-7.07593	NA	NA	0.58362	3.6377e-11	0.175406	7.42719e-17	0.94809	1.48447e-12	NA	NA	0.857181	8.33448e-09	0.788603	5.09818e-14	0.994844	5.85635e-10	NA	NA
NSMCE1	7.5119e-09	1.86932e-06	-5.77906	Skin_Not_Sun_Exposed_Suprapubic	2.27027e-07	7.3551e-05	-5.17573	Brain_Putamen_basal_ganglia	2.27027e-07	8.79874e-05	5.17573	NA	NA	NA	1	1	1	0	3	-0.548105	6.61813	1.35504	8.34003	-1.23098	-8.34003	NA	NA	0.58362	3.6377e-11	0.175406	7.42719e-17	0.218329	7.42719e-17	NA	NA	0.857181	8.33448e-09	0.788603	5.09818e-14	0.803734	7.50821e-14	NA	NA
NSMCE1	7.5119e-09	1.86932e-06	-5.77906	Skin_Not_Sun_Exposed_Suprapubic	2.27027e-07	7.3551e-05	-5.17573	Brain_Spinal_cord_cervical_c-1	9.93064e-09	4.25846e-06	5.73191	NA	NA	NA	1	1	1	0	3	-0.548105	6.61813	1.35504	8.34003	-0.325342	-8.34726	NA	NA	0.58362	3.6377e-11	0.175406	7.42719e-17	0.744922	6.98657e-17	NA	NA	0.857181	8.33448e-09	0.788603	5.09818e-14	0.961668	6.80066e-14	NA	NA
NSMCE1	7.5119e-09	1.86932e-06	-5.77906	Skin_Not_Sun_Exposed_Suprapubic	2.27027e-07	7.3551e-05	-5.17573	Brain_Substantia_nigra	8.84613e-07	0.000265308	4.91571	NA	NA	NA	1	1	1	0	3	-0.548105	6.61813	1.35504	8.34003	-0.0651049	-7.07593	NA	NA	0.58362	3.6377e-11	0.175406	7.42719e-17	0.94809	1.48447e-12	NA	NA	0.857181	8.33448e-09	0.788603	5.09818e-14	0.994202	6.27241e-10	NA	NA
NSMCE1	7.5119e-09	1.86932e-06	-5.77906	Skin_Not_Sun_Exposed_Suprapubic	2.27027e-07	7.3551e-05	-5.17573	Breast_Mammary_Tissue	8.84613e-07	0.000198101	4.91571	NA	NA	NA	1	1	1	0	3	-0.548105	6.61813	1.35504	8.34003	-0.0651049	-7.07593	NA	NA	0.58362	3.6377e-11	0.175406	7.42719e-17	0.94809	1.48447e-12	NA	NA	0.857181	8.33448e-09	0.788603	5.09818e-14	0.99546	5.18066e-10	NA	NA
NSMCE1	7.5119e-09	1.86932e-06	-5.77906	Skin_Not_Sun_Exposed_Suprapubic	2.27027e-07	7.3551e-05	-5.17573	Cells_Cultured_fibroblasts	8.84613e-07	0.000209646	4.91571	NA	NA	NA	1	1	1	0	3	-0.548105	6.61813	1.35504	8.34003	-0.0651049	-7.07593	NA	NA	0.58362	3.6377e-11	0.175406	7.42719e-17	0.94809	1.48447e-12	NA	NA	0.857181	8.33448e-09	0.788603	5.09818e-14	0.993917	5.88994e-10	NA	NA
NSMCE1	7.5119e-09	1.86932e-06	-5.77906	Skin_Not_Sun_Exposed_Suprapubic	2.27027e-07	7.3551e-05	-5.17573	Cells_EBV-transformed_lymphocytes	1.73227e-06	0.000337829	-4.78239	NA	NA	NA	1	1	1	0	3	-0.548105	6.61813	1.35504	8.34003	0.519871	7.2082	NA	NA	0.58362	3.6377e-11	0.175406	7.42719e-17	0.603153	5.66953e-13	NA	NA	0.857181	8.33448e-09	0.788603	5.09818e-14	0.936997	2.1997e-10	NA	NA
NSMCE1	7.5119e-09	1.86932e-06	-5.77906	Skin_Not_Sun_Exposed_Suprapubic	2.27027e-07	7.3551e-05	-5.17573	Colon_Sigmoid	8.84613e-07	0.000196905	4.91571	NA	NA	NA	1	1	1	0	3	-0.548105	6.61813	1.35504	8.34003	-0.0651049	-7.07593	NA	NA	0.58362	3.6377e-11	0.175406	7.42719e-17	0.94809	1.48447e-12	NA	NA	0.857181	8.33448e-09	0.788603	5.09818e-14	0.993877	5.33676e-10	NA	NA
NSMCE1	7.5119e-09	1.86932e-06	-5.77906	Skin_Not_Sun_Exposed_Suprapubic	2.27027e-07	7.3551e-05	-5.17573	Colon_Transverse	1.73227e-06	0.000386049	-4.78239	NA	NA	NA	1	1	1	0	3	-0.548105	6.61813	1.35504	8.34003	0.519871	7.2082	NA	NA	0.58362	3.6377e-11	0.175406	7.42719e-17	0.603153	5.66953e-13	NA	NA	0.857181	8.33448e-09	0.788603	5.09818e-14	0.943477	2.55696e-10	NA	NA
NSMCE1	7.5119e-09	1.86932e-06	-5.77906	Skin_Not_Sun_Exposed_Suprapubic	2.27027e-07	7.3551e-05	-5.17573	Esophagus_Gastroesophageal_Junction	1.73227e-06	0.000340446	-4.78239	NA	NA	NA	1	1	1	0	3	-0.548105	6.61813	1.35504	8.34003	0.519871	7.2082	NA	NA	0.58362	3.6377e-11	0.175406	7.42719e-17	0.603153	5.66953e-13	NA	NA	0.857181	8.33448e-09	0.788603	5.09818e-14	0.946334	2.08233e-10	NA	NA
NSMCE1	7.5119e-09	1.86932e-06	-5.77906	Skin_Not_Sun_Exposed_Suprapubic	2.27027e-07	7.3551e-05	-5.17573	Esophagus_Mucosa	8.84613e-07	0.000196977	4.91571	NA	NA	NA	1	1	1	0	3	-0.548105	6.61813	1.35504	8.34003	-0.0651049	-7.07593	NA	NA	0.58362	3.6377e-11	0.175406	7.42719e-17	0.94809	1.48447e-12	NA	NA	0.857181	8.33448e-09	0.788603	5.09818e-14	0.996107	5.29938e-10	NA	NA
NSMCE1	7.5119e-09	1.86932e-06	-5.77906	Skin_Not_Sun_Exposed_Suprapubic	2.27027e-07	7.3551e-05	-5.17573	Esophagus_Muscularis	9.93064e-09	3.27775e-06	5.73191	NA	NA	NA	1	1	1	0	3	-0.548105	6.61813	1.35504	8.34003	-0.325342	-8.34726	NA	NA	0.58362	3.6377e-11	0.175406	7.42719e-17	0.744922	6.98657e-17	NA	NA	0.857181	8.33448e-09	0.788603	5.09818e-14	0.964001	3.98322e-14	NA	NA
NSMCE1	7.5119e-09	1.86932e-06	-5.77906	Skin_Not_Sun_Exposed_Suprapubic	2.27027e-07	7.3551e-05	-5.17573	Heart_Atrial_Appendage	1.73227e-06	0.000421325	4.78239	NA	NA	NA	1	1	1	0	3	-0.548105	6.61813	1.35504	8.34003	-0.519871	-7.2082	NA	NA	0.58362	3.6377e-11	0.175406	7.42719e-17	0.603153	5.66953e-13	NA	NA	0.857181	8.33448e-09	0.788603	5.09818e-14	0.945337	2.35442e-10	NA	NA
NSMCE1	7.5119e-09	1.86932e-06	-5.77906	Skin_Not_Sun_Exposed_Suprapubic	2.27027e-07	7.3551e-05	-5.17573	Heart_Left_Ventricle	3.67405e-05	0.00531056	-4.12708	NA	NA	NA	1	1	1	0	3	-0.548105	6.61813	1.35504	8.34003	1.52219	7.19061	NA	NA	0.58362	3.6377e-11	0.175406	7.42719e-17	0.127961	6.45034e-13	NA	NA	0.857181	8.33448e-09	0.788603	5.09818e-14	0.730924	2.35632e-10	NA	NA
NSMCE1	7.5119e-09	1.86932e-06	-5.77906	Skin_Not_Sun_Exposed_Suprapubic	2.27027e-07	7.3551e-05	-5.17573	Kidney_Cortex	2.27027e-07	7.89609e-05	5.17573	NA	NA	NA	1	1	1	0	3	-0.548105	6.61813	1.35504	8.34003	-1.23098	-8.34003	NA	NA	0.58362	3.6377e-11	0.175406	7.42719e-17	0.218329	7.42719e-17	NA	NA	0.857181	8.33448e-09	0.788603	5.09818e-14	0.814007	6.87906e-14	NA	NA
NSMCE1	7.5119e-09	1.86932e-06	-5.77906	Skin_Not_Sun_Exposed_Suprapubic	2.27027e-07	7.3551e-05	-5.17573	Liver	3.67405e-05	0.00501729	-4.12708	NA	NA	NA	1	1	1	0	3	-0.548105	6.61813	1.35504	8.34003	1.52219	7.19061	NA	NA	0.58362	3.6377e-11	0.175406	7.42719e-17	0.127961	6.45034e-13	NA	NA	0.857181	8.33448e-09	0.788603	5.09818e-14	0.71998	2.72455e-10	NA	NA
NSMCE1	7.5119e-09	1.86932e-06	-5.77906	Skin_Not_Sun_Exposed_Suprapubic	2.27027e-07	7.3551e-05	-5.17573	Lung	5.96956e-09	2.24316e-06	5.81761	NA	NA	NA	1	1	1	0	3	-0.548105	6.61813	1.35504	8.34003	-0.33706	-8.4771	NA	NA	0.58362	3.6377e-11	0.175406	7.42719e-17	0.736072	2.30868e-17	NA	NA	0.857181	8.33448e-09	0.788603	5.09818e-14	0.95976	1.42822e-14	NA	NA
NSMCE1	7.5119e-09	1.86932e-06	-5.77906	Skin_Not_Sun_Exposed_Suprapubic	2.27027e-07	7.3551e-05	-5.17573	Minor_Salivary_Gland	3.72779e-05	0.00450853	-4.12373	NA	NA	NA	1	1	1	0	3	-0.548105	6.61813	1.35504	8.34003	1.54484	7.23453	NA	NA	0.58362	3.6377e-11	0.175406	7.42719e-17	0.122385	4.67156e-13	NA	NA	0.857181	8.33448e-09	0.788603	5.09818e-14	0.719996	2.24679e-10	NA	NA
NSMCE1	7.5119e-09	1.86932e-06	-5.77906	Skin_Not_Sun_Exposed_Suprapubic	2.27027e-07	7.3551e-05	-5.17573	Muscle_Skeletal	3.67405e-05	0.0046352	4.12708	NA	NA	NA	1	1	1	0	3	-0.548105	6.61813	1.35504	8.34003	-1.52219	-7.19061	NA	NA	0.58362	3.6377e-11	0.175406	7.42719e-17	0.127961	6.45034e-13	NA	NA	0.857181	8.33448e-09	0.788603	5.09818e-14	0.734523	2.61813e-10	NA	NA
NSMCE1	7.5119e-09	1.86932e-06	-5.77906	Skin_Not_Sun_Exposed_Suprapubic	2.27027e-07	7.3551e-05	-5.17573	Nerve_Tibial	5.96956e-09	2.10526e-06	5.81761	NA	NA	NA	1	1	1	0	3	-0.548105	6.61813	1.35504	8.34003	-0.33706	-8.4771	NA	NA	0.58362	3.6377e-11	0.175406	7.42719e-17	0.736072	2.30868e-17	NA	NA	0.857181	8.33448e-09	0.788603	5.09818e-14	0.962096	1.42133e-14	NA	NA
NSMCE1	7.5119e-09	1.86932e-06	-5.77906	Skin_Not_Sun_Exposed_Suprapubic	2.27027e-07	7.3551e-05	-5.17573	Ovary	1.0889e-06	0.000252799	4.87485	NA	NA	NA	1	1	1	0	3	-0.548105	6.61813	1.35504	8.34003	-0.45401	-7.10831	NA	NA	0.58362	3.6377e-11	0.175406	7.42719e-17	0.649821	1.17469e-12	NA	NA	0.857181	8.33448e-09	0.788603	5.09818e-14	0.9543	4.72896e-10	NA	NA
NSMCE1	7.5119e-09	1.86932e-06	-5.77906	Skin_Not_Sun_Exposed_Suprapubic	2.27027e-07	7.3551e-05	-5.17573	Pituitary	9.93064e-09	3.73964e-06	5.73191	NA	NA	NA	1	1	1	0	3	-0.548105	6.61813	1.35504	8.34003	-0.325342	-8.34726	NA	NA	0.58362	3.6377e-11	0.175406	7.42719e-17	0.744922	6.98657e-17	NA	NA	0.857181	8.33448e-09	0.788603	5.09818e-14	0.969055	4.4976e-14	NA	NA
NSMCE1	7.5119e-09	1.86932e-06	-5.77906	Skin_Not_Sun_Exposed_Suprapubic	2.27027e-07	7.3551e-05	-5.17573	Prostate	2.27027e-07	6.1358e-05	-5.17573	NA	NA	NA	1	1	1	0	3	-0.548105	6.61813	1.35504	8.34003	1.49649	8.34003	NA	NA	0.58362	3.6377e-11	0.175406	7.42719e-17	0.134526	7.42719e-17	NA	NA	0.857181	8.33448e-09	0.788603	5.09818e-14	0.73884	4.49977e-14	NA	NA
NSMCE1	7.5119e-09	1.86932e-06	-5.77906	Skin_Not_Sun_Exposed_Suprapubic	2.27027e-07	7.3551e-05	-5.17573	Skin_Not_Sun_Exposed_Suprapubic	9.30123e-07	0.000224216	-4.90587	NA	NA	NA	1	1	1	0	3	-0.548105	6.61813	1.35504	8.34003	0.647572	7.42189	NA	NA	0.58362	3.6377e-11	0.175406	7.42719e-17	0.517262	1.15463e-13	NA	NA	0.857181	8.33448e-09	0.788603	5.09818e-14	0.929188	5.43719e-11	NA	NA
NSMCE1	7.5119e-09	1.86932e-06	-5.77906	Skin_Not_Sun_Exposed_Suprapubic	2.27027e-07	7.3551e-05	-5.17573	Skin_Sun_Exposed_Lower_leg	3.67405e-05	0.00462971	-4.12708	NA	NA	NA	1	1	1	0	3	-0.548105	6.61813	1.35504	8.34003	1.52219	7.19061	NA	NA	0.58362	3.6377e-11	0.175406	7.42719e-17	0.127961	6.45034e-13	NA	NA	0.857181	8.33448e-09	0.788603	5.09818e-14	0.731018	2.50155e-10	NA	NA
NSMCE1	7.5119e-09	1.86932e-06	-5.77906	Skin_Not_Sun_Exposed_Suprapubic	2.27027e-07	7.3551e-05	-5.17573	Small_Intestine_Terminal_Ileum	1.73227e-06	0.000384735	-4.78239	NA	NA	NA	1	1	1	0	3	-0.548105	6.61813	1.35504	8.34003	0.519871	7.2082	NA	NA	0.58362	3.6377e-11	0.175406	7.42719e-17	0.603153	5.66953e-13	NA	NA	0.857181	8.33448e-09	0.788603	5.09818e-14	0.946504	2.44317e-10	NA	NA
NSMCE1	7.5119e-09	1.86932e-06	-5.77906	Skin_Not_Sun_Exposed_Suprapubic	2.27027e-07	7.3551e-05	-5.17573	Spleen	9.02831e-06	0.00159068	-4.43923	NA	NA	NA	1	1	1	0	3	-0.548105	6.61813	1.35504	8.34003	1.54991	7.66976	NA	NA	0.58362	3.6377e-11	0.175406	7.42719e-17	0.121163	1.72318e-14	NA	NA	0.857181	8.33448e-09	0.788603	5.09818e-14	0.714932	8.54971e-12	NA	NA
NSMCE1	7.5119e-09	1.86932e-06	-5.77906	Skin_Not_Sun_Exposed_Suprapubic	2.27027e-07	7.3551e-05	-5.17573	Stomach	1.73227e-06	0.000406621	-4.78239	NA	NA	NA	1	1	1	0	3	-0.548105	6.61813	1.35504	8.34003	0.519871	7.2082	NA	NA	0.58362	3.6377e-11	0.175406	7.42719e-17	0.603153	5.66953e-13	NA	NA	0.857181	8.33448e-09	0.788603	5.09818e-14	0.946338	2.82492e-10	NA	NA
NSMCE1	7.5119e-09	1.86932e-06	-5.77906	Skin_Not_Sun_Exposed_Suprapubic	2.27027e-07	7.3551e-05	-5.17573	Testis	7.72489e-07	0.000212532	4.94219	NA	NA	NA	1	1	1	0	3	-0.548105	6.61813	1.35504	8.34003	-0.671105	-7.50509	NA	NA	0.58362	3.6377e-11	0.175406	7.42719e-17	0.502154	6.13842e-14	NA	NA	0.857181	8.33448e-09	0.788603	5.09818e-14	0.924933	3.34906e-11	NA	NA
NSMCE1	7.5119e-09	1.86932e-06	-5.77906	Skin_Not_Sun_Exposed_Suprapubic	2.27027e-07	7.3551e-05	-5.17573	Thyroid	9.93064e-09	3.34074e-06	5.73191	NA	NA	NA	1	1	1	0	3	-0.548105	6.61813	1.35504	8.34003	-0.325342	-8.34726	NA	NA	0.58362	3.6377e-11	0.175406	7.42719e-17	0.744922	6.98657e-17	NA	NA	0.857181	8.33448e-09	0.788603	5.09818e-14	0.962072	4.07058e-14	NA	NA
NSMCE1	7.5119e-09	1.86932e-06	-5.77906	Skin_Not_Sun_Exposed_Suprapubic	2.27027e-07	7.3551e-05	-5.17573	Uterus	8.84613e-07	0.000220647	4.91571	NA	NA	NA	1	1	1	0	3	-0.548105	6.61813	1.35504	8.34003	-0.0651049	-7.07593	NA	NA	0.58362	3.6377e-11	0.175406	7.42719e-17	0.94809	1.48447e-12	NA	NA	0.857181	8.33448e-09	0.788603	5.09818e-14	0.993882	5.64563e-10	NA	NA
NSMCE1	7.5119e-09	1.86932e-06	-5.77906	Skin_Not_Sun_Exposed_Suprapubic	2.27027e-07	7.3551e-05	-5.17573	Vagina	2.27027e-07	6.81256e-05	-5.17573	NA	NA	NA	1	1	1	0	3	-0.548105	6.61813	1.35504	8.34003	1.23098	8.34003	NA	NA	0.58362	3.6377e-11	0.175406	7.42719e-17	0.218329	7.42719e-17	NA	NA	0.857181	8.33448e-09	0.788603	5.09818e-14	0.811433	5.2941e-14	NA	NA
NSMCE1	7.5119e-09	1.86932e-06	-5.77906	Skin_Not_Sun_Exposed_Suprapubic	2.27027e-07	7.3551e-05	-5.17573	Whole_Blood	1.73227e-06	0.000389888	-4.78239	NA	NA	NA	1	1	1	0	3	-0.548105	6.61813	1.35504	8.34003	0.519871	7.2082	NA	NA	0.58362	3.6377e-11	0.175406	7.42719e-17	0.603153	5.66953e-13	NA	NA	0.857181	8.33448e-09	0.788603	5.09818e-14	0.941796	2.02182e-10	NA	NA
NSMCE1	7.5119e-09	1.86932e-06	-5.77906	Skin_Not_Sun_Exposed_Suprapubic	2.27027e-07	7.3551e-05	-5.17573	smultixcan	4.59888e-09	1.79067e-06	5.10393	NA	NA	NA	1	1	1	0	3	-0.548105	6.61813	1.35504	8.34003	-0.172268	-7.36593	NA	NA	0.58362	3.6377e-11	0.175406	7.42719e-17	0.965708	1.05481e-17	NA	NA	0.857181	8.33448e-09	0.788603	5.09818e-14	0.996066	6.89601e-15	NA	NA
NSMCE1	7.5119e-09	1.86932e-06	-5.77906	Skin_Sun_Exposed_Lower_leg	2.27027e-07	7.36533e-05	-5.17573	Adipose_Subcutaneous	8.84613e-07	0.00020789	4.91571	NA	NA	NA	1	1	1	0	3	-0.548105	6.61813	1.35957	8.34003	-0.0651049	-7.07593	NA	NA	0.58362	3.6377e-11	0.173967	7.42719e-17	0.94809	1.48447e-12	NA	NA	0.857181	8.33448e-09	0.780806	6.20263e-14	0.993646	5.40853e-10	NA	NA
NSMCE1	7.5119e-09	1.86932e-06	-5.77906	Skin_Sun_Exposed_Lower_leg	2.27027e-07	7.36533e-05	-5.17573	Adipose_Visceral_Omentum	8.84613e-07	0.000209429	4.91571	NA	NA	NA	1	1	1	0	3	-0.548105	6.61813	1.35957	8.34003	-0.0651049	-7.07593	NA	NA	0.58362	3.6377e-11	0.173967	7.42719e-17	0.94809	1.48447e-12	NA	NA	0.857181	8.33448e-09	0.780806	6.20263e-14	0.993723	5.45461e-10	NA	NA
NSMCE1	7.5119e-09	1.86932e-06	-5.77906	Skin_Sun_Exposed_Lower_leg	2.27027e-07	7.36533e-05	-5.17573	Adrenal_Gland	9.93064e-09	3.14573e-06	5.73191	NA	NA	NA	1	1	1	0	3	-0.548105	6.61813	1.35957	8.34003	-0.325342	-8.34726	NA	NA	0.58362	3.6377e-11	0.173967	7.42719e-17	0.744922	6.98657e-17	NA	NA	0.857181	8.33448e-09	0.780806	6.20263e-14	0.961086	4.01127e-14	NA	NA
NSMCE1	7.5119e-09	1.86932e-06	-5.77906	Skin_Sun_Exposed_Lower_leg	2.27027e-07	7.36533e-05	-5.17573	Artery_Aorta	9.30123e-07	0.000212901	-4.90587	NA	NA	NA	1	1	1	0	3	-0.548105	6.61813	1.35957	8.34003	0.647572	7.42189	NA	NA	0.58362	3.6377e-11	0.173967	7.42719e-17	0.517262	1.15463e-13	NA	NA	0.857181	8.33448e-09	0.780806	6.20263e-14	0.923626	4.9232e-11	NA	NA
NSMCE1	7.5119e-09	1.86932e-06	-5.77906	Skin_Sun_Exposed_Lower_leg	2.27027e-07	7.36533e-05	-5.17573	Artery_Coronary	8.84613e-07	0.000202729	4.91571	NA	NA	NA	1	1	1	0	3	-0.548105	6.61813	1.35957	8.34003	-0.0651049	-7.07593	NA	NA	0.58362	3.6377e-11	0.173967	7.42719e-17	0.94809	1.48447e-12	NA	NA	0.857181	8.33448e-09	0.780806	6.20263e-14	0.992963	6.12084e-10	NA	NA
NSMCE1	7.5119e-09	1.86932e-06	-5.77906	Skin_Sun_Exposed_Lower_leg	2.27027e-07	7.36533e-05	-5.17573	Artery_Tibial	5.96956e-09	2.29843e-06	5.81761	NA	NA	NA	1	1	1	0	3	-0.548105	6.61813	1.35957	8.34003	-0.33706	-8.4771	NA	NA	0.58362	3.6377e-11	0.173967	7.42719e-17	0.736072	2.30868e-17	NA	NA	0.857181	8.33448e-09	0.780806	6.20263e-14	0.964057	1.38619e-14	NA	NA
NSMCE1	7.5119e-09	1.86932e-06	-5.77906	Skin_Sun_Exposed_Lower_leg	2.27027e-07	7.36533e-05	-5.17573	Brain_Amygdala	1.73227e-06	0.000589038	4.78239	NA	NA	NA	1	1	1	0	3	-0.548105	6.61813	1.35957	8.34003	-0.519871	-7.2082	NA	NA	0.58362	3.6377e-11	0.173967	7.42719e-17	0.603153	5.66953e-13	NA	NA	0.857181	8.33448e-09	0.780806	6.20263e-14	0.950087	3.33581e-10	NA	NA
NSMCE1	7.5119e-09	1.86932e-06	-5.77906	Skin_Sun_Exposed_Lower_leg	2.27027e-07	7.36533e-05	-5.17573	Brain_Anterior_cingulate_cortex_BA24	2.27027e-07	7.45096e-05	-5.17573	NA	NA	NA	1	1	1	0	3	-0.548105	6.61813	1.35957	8.34003	1.23098	8.34003	NA	NA	0.58362	3.6377e-11	0.173967	7.42719e-17	0.218329	7.42719e-17	NA	NA	0.857181	8.33448e-09	0.780806	6.20263e-14	0.813303	6.72071e-14	NA	NA
NSMCE1	7.5119e-09	1.86932e-06	-5.77906	Skin_Sun_Exposed_Lower_leg	2.27027e-07	7.36533e-05	-5.17573	Brain_Caudate_basal_ganglia	9.93064e-09	4.12036e-06	5.73191	NA	NA	NA	1	1	1	0	3	-0.548105	6.61813	1.35957	8.34003	-0.325342	-8.34726	NA	NA	0.58362	3.6377e-11	0.173967	7.42719e-17	0.744922	6.98657e-17	NA	NA	0.857181	8.33448e-09	0.780806	6.20263e-14	0.964205	4.74444e-14	NA	NA
NSMCE1	7.5119e-09	1.86932e-06	-5.77906	Skin_Sun_Exposed_Lower_leg	2.27027e-07	7.36533e-05	-5.17573	Brain_Cerebellar_Hemisphere	2.27027e-07	6.29222e-05	-5.17573	NA	NA	NA	1	1	1	0	3	-0.548105	6.61813	1.35957	8.34003	1.23098	8.34003	NA	NA	0.58362	3.6377e-11	0.173967	7.42719e-17	0.218329	7.42719e-17	NA	NA	0.857181	8.33448e-09	0.780806	6.20263e-14	0.804288	4.45788e-14	NA	NA
NSMCE1	7.5119e-09	1.86932e-06	-5.77906	Skin_Sun_Exposed_Lower_leg	2.27027e-07	7.36533e-05	-5.17573	Brain_Cerebellum	1.73227e-06	0.000410495	-4.78239	NA	NA	NA	1	1	1	0	3	-0.548105	6.61813	1.35957	8.34003	0.519871	7.2082	NA	NA	0.58362	3.6377e-11	0.173967	7.42719e-17	0.603153	5.66953e-13	NA	NA	0.857181	8.33448e-09	0.780806	6.20263e-14	0.940327	2.33846e-10	NA	NA
NSMCE1	7.5119e-09	1.86932e-06	-5.77906	Skin_Sun_Exposed_Lower_leg	2.27027e-07	7.36533e-05	-5.17573	Brain_Cortex	2.27027e-07	6.90293e-05	-5.17573	NA	NA	NA	1	1	1	0	3	-0.548105	6.61813	1.35957	8.34003	1.23098	8.34003	NA	NA	0.58362	3.6377e-11	0.173967	7.42719e-17	0.218329	7.42719e-17	NA	NA	0.857181	8.33448e-09	0.780806	6.20263e-14	0.803283	5.53968e-14	NA	NA
NSMCE1	7.5119e-09	1.86932e-06	-5.77906	Skin_Sun_Exposed_Lower_leg	2.27027e-07	7.36533e-05	-5.17573	Brain_Frontal_Cortex_BA9	8.84613e-07	0.000229922	4.91571	NA	NA	NA	1	1	1	0	3	-0.548105	6.61813	1.35957	8.34003	-0.0651049	-7.07593	NA	NA	0.58362	3.6377e-11	0.173967	7.42719e-17	0.94809	1.48447e-12	NA	NA	0.857181	8.33448e-09	0.780806	6.20263e-14	0.996221	5.21865e-10	NA	NA
NSMCE1	7.5119e-09	1.86932e-06	-5.77906	Skin_Sun_Exposed_Lower_leg	2.27027e-07	7.36533e-05	-5.17573	Brain_Hippocampus	2.63264e-07	9.9241e-05	5.14801	NA	NA	NA	1	1	1	0	3	-0.548105	6.61813	1.35957	8.34003	-0.75261	-7.84006	NA	NA	0.58362	3.6377e-11	0.173967	7.42719e-17	0.451684	4.50334e-15	NA	NA	0.857181	8.33448e-09	0.780806	6.20263e-14	0.914195	3.54547e-12	NA	NA
NSMCE1	7.5119e-09	1.86932e-06	-5.77906	Skin_Sun_Exposed_Lower_leg	2.27027e-07	7.36533e-05	-5.17573	Brain_Hypothalamus	8.84613e-07	0.000274121	4.91571	NA	NA	NA	1	1	1	0	3	-0.548105	6.61813	1.35957	8.34003	-0.0651049	-7.07593	NA	NA	0.58362	3.6377e-11	0.173967	7.42719e-17	0.94809	1.48447e-12	NA	NA	0.857181	8.33448e-09	0.780806	6.20263e-14	0.995254	6.75777e-10	NA	NA
NSMCE1	7.5119e-09	1.86932e-06	-5.77906	Skin_Sun_Exposed_Lower_leg	2.27027e-07	7.36533e-05	-5.17573	Brain_Nucleus_accumbens_basal_ganglia	8.84613e-07	0.000238768	4.91571	NA	NA	NA	1	1	1	0	3	-0.548105	6.61813	1.35957	8.34003	-0.0651049	-7.07593	NA	NA	0.58362	3.6377e-11	0.173967	7.42719e-17	0.94809	1.48447e-12	NA	NA	0.857181	8.33448e-09	0.780806	6.20263e-14	0.994844	5.85635e-10	NA	NA
NSMCE1	7.5119e-09	1.86932e-06	-5.77906	Skin_Sun_Exposed_Lower_leg	2.27027e-07	7.36533e-05	-5.17573	Brain_Putamen_basal_ganglia	2.27027e-07	8.79874e-05	5.17573	NA	NA	NA	1	1	1	0	3	-0.548105	6.61813	1.35957	8.34003	-1.23098	-8.34003	NA	NA	0.58362	3.6377e-11	0.173967	7.42719e-17	0.218329	7.42719e-17	NA	NA	0.857181	8.33448e-09	0.780806	6.20263e-14	0.803734	7.50821e-14	NA	NA
NSMCE1	7.5119e-09	1.86932e-06	-5.77906	Skin_Sun_Exposed_Lower_leg	2.27027e-07	7.36533e-05	-5.17573	Brain_Spinal_cord_cervical_c-1	9.93064e-09	4.25846e-06	5.73191	NA	NA	NA	1	1	1	0	3	-0.548105	6.61813	1.35957	8.34003	-0.325342	-8.34726	NA	NA	0.58362	3.6377e-11	0.173967	7.42719e-17	0.744922	6.98657e-17	NA	NA	0.857181	8.33448e-09	0.780806	6.20263e-14	0.961668	6.80066e-14	NA	NA
NSMCE1	7.5119e-09	1.86932e-06	-5.77906	Skin_Sun_Exposed_Lower_leg	2.27027e-07	7.36533e-05	-5.17573	Brain_Substantia_nigra	8.84613e-07	0.000265308	4.91571	NA	NA	NA	1	1	1	0	3	-0.548105	6.61813	1.35957	8.34003	-0.0651049	-7.07593	NA	NA	0.58362	3.6377e-11	0.173967	7.42719e-17	0.94809	1.48447e-12	NA	NA	0.857181	8.33448e-09	0.780806	6.20263e-14	0.994202	6.27241e-10	NA	NA
NSMCE1	7.5119e-09	1.86932e-06	-5.77906	Skin_Sun_Exposed_Lower_leg	2.27027e-07	7.36533e-05	-5.17573	Breast_Mammary_Tissue	8.84613e-07	0.000198101	4.91571	NA	NA	NA	1	1	1	0	3	-0.548105	6.61813	1.35957	8.34003	-0.0651049	-7.07593	NA	NA	0.58362	3.6377e-11	0.173967	7.42719e-17	0.94809	1.48447e-12	NA	NA	0.857181	8.33448e-09	0.780806	6.20263e-14	0.99546	5.18066e-10	NA	NA
NSMCE1	7.5119e-09	1.86932e-06	-5.77906	Skin_Sun_Exposed_Lower_leg	2.27027e-07	7.36533e-05	-5.17573	Cells_Cultured_fibroblasts	8.84613e-07	0.000209646	4.91571	NA	NA	NA	1	1	1	0	3	-0.548105	6.61813	1.35957	8.34003	-0.0651049	-7.07593	NA	NA	0.58362	3.6377e-11	0.173967	7.42719e-17	0.94809	1.48447e-12	NA	NA	0.857181	8.33448e-09	0.780806	6.20263e-14	0.993917	5.88994e-10	NA	NA
NSMCE1	7.5119e-09	1.86932e-06	-5.77906	Skin_Sun_Exposed_Lower_leg	2.27027e-07	7.36533e-05	-5.17573	Cells_EBV-transformed_lymphocytes	1.73227e-06	0.000337829	-4.78239	NA	NA	NA	1	1	1	0	3	-0.548105	6.61813	1.35957	8.34003	0.519871	7.2082	NA	NA	0.58362	3.6377e-11	0.173967	7.42719e-17	0.603153	5.66953e-13	NA	NA	0.857181	8.33448e-09	0.780806	6.20263e-14	0.936997	2.1997e-10	NA	NA
NSMCE1	7.5119e-09	1.86932e-06	-5.77906	Skin_Sun_Exposed_Lower_leg	2.27027e-07	7.36533e-05	-5.17573	Colon_Sigmoid	8.84613e-07	0.000196905	4.91571	NA	NA	NA	1	1	1	0	3	-0.548105	6.61813	1.35957	8.34003	-0.0651049	-7.07593	NA	NA	0.58362	3.6377e-11	0.173967	7.42719e-17	0.94809	1.48447e-12	NA	NA	0.857181	8.33448e-09	0.780806	6.20263e-14	0.993877	5.33676e-10	NA	NA
NSMCE1	7.5119e-09	1.86932e-06	-5.77906	Skin_Sun_Exposed_Lower_leg	2.27027e-07	7.36533e-05	-5.17573	Colon_Transverse	1.73227e-06	0.000386049	-4.78239	NA	NA	NA	1	1	1	0	3	-0.548105	6.61813	1.35957	8.34003	0.519871	7.2082	NA	NA	0.58362	3.6377e-11	0.173967	7.42719e-17	0.603153	5.66953e-13	NA	NA	0.857181	8.33448e-09	0.780806	6.20263e-14	0.943477	2.55696e-10	NA	NA
NSMCE1	7.5119e-09	1.86932e-06	-5.77906	Skin_Sun_Exposed_Lower_leg	2.27027e-07	7.36533e-05	-5.17573	Esophagus_Gastroesophageal_Junction	1.73227e-06	0.000340446	-4.78239	NA	NA	NA	1	1	1	0	3	-0.548105	6.61813	1.35957	8.34003	0.519871	7.2082	NA	NA	0.58362	3.6377e-11	0.173967	7.42719e-17	0.603153	5.66953e-13	NA	NA	0.857181	8.33448e-09	0.780806	6.20263e-14	0.946334	2.08233e-10	NA	NA
NSMCE1	7.5119e-09	1.86932e-06	-5.77906	Skin_Sun_Exposed_Lower_leg	2.27027e-07	7.36533e-05	-5.17573	Esophagus_Mucosa	8.84613e-07	0.000196977	4.91571	NA	NA	NA	1	1	1	0	3	-0.548105	6.61813	1.35957	8.34003	-0.0651049	-7.07593	NA	NA	0.58362	3.6377e-11	0.173967	7.42719e-17	0.94809	1.48447e-12	NA	NA	0.857181	8.33448e-09	0.780806	6.20263e-14	0.996107	5.29938e-10	NA	NA
NSMCE1	7.5119e-09	1.86932e-06	-5.77906	Skin_Sun_Exposed_Lower_leg	2.27027e-07	7.36533e-05	-5.17573	Esophagus_Muscularis	9.93064e-09	3.27775e-06	5.73191	NA	NA	NA	1	1	1	0	3	-0.548105	6.61813	1.35957	8.34003	-0.325342	-8.34726	NA	NA	0.58362	3.6377e-11	0.173967	7.42719e-17	0.744922	6.98657e-17	NA	NA	0.857181	8.33448e-09	0.780806	6.20263e-14	0.964001	3.98322e-14	NA	NA
NSMCE1	7.5119e-09	1.86932e-06	-5.77906	Skin_Sun_Exposed_Lower_leg	2.27027e-07	7.36533e-05	-5.17573	Heart_Atrial_Appendage	1.73227e-06	0.000421325	4.78239	NA	NA	NA	1	1	1	0	3	-0.548105	6.61813	1.35957	8.34003	-0.519871	-7.2082	NA	NA	0.58362	3.6377e-11	0.173967	7.42719e-17	0.603153	5.66953e-13	NA	NA	0.857181	8.33448e-09	0.780806	6.20263e-14	0.945337	2.35442e-10	NA	NA
NSMCE1	7.5119e-09	1.86932e-06	-5.77906	Skin_Sun_Exposed_Lower_leg	2.27027e-07	7.36533e-05	-5.17573	Heart_Left_Ventricle	3.67405e-05	0.00531056	-4.12708	NA	NA	NA	1	1	1	0	3	-0.548105	6.61813	1.35957	8.34003	1.52219	7.19061	NA	NA	0.58362	3.6377e-11	0.173967	7.42719e-17	0.127961	6.45034e-13	NA	NA	0.857181	8.33448e-09	0.780806	6.20263e-14	0.730924	2.35632e-10	NA	NA
NSMCE1	7.5119e-09	1.86932e-06	-5.77906	Skin_Sun_Exposed_Lower_leg	2.27027e-07	7.36533e-05	-5.17573	Kidney_Cortex	2.27027e-07	7.89609e-05	5.17573	NA	NA	NA	1	1	1	0	3	-0.548105	6.61813	1.35957	8.34003	-1.23098	-8.34003	NA	NA	0.58362	3.6377e-11	0.173967	7.42719e-17	0.218329	7.42719e-17	NA	NA	0.857181	8.33448e-09	0.780806	6.20263e-14	0.814007	6.87906e-14	NA	NA
NSMCE1	7.5119e-09	1.86932e-06	-5.77906	Skin_Sun_Exposed_Lower_leg	2.27027e-07	7.36533e-05	-5.17573	Liver	3.67405e-05	0.00501729	-4.12708	NA	NA	NA	1	1	1	0	3	-0.548105	6.61813	1.35957	8.34003	1.52219	7.19061	NA	NA	0.58362	3.6377e-11	0.173967	7.42719e-17	0.127961	6.45034e-13	NA	NA	0.857181	8.33448e-09	0.780806	6.20263e-14	0.71998	2.72455e-10	NA	NA
NSMCE1	7.5119e-09	1.86932e-06	-5.77906	Skin_Sun_Exposed_Lower_leg	2.27027e-07	7.36533e-05	-5.17573	Lung	5.96956e-09	2.24316e-06	5.81761	NA	NA	NA	1	1	1	0	3	-0.548105	6.61813	1.35957	8.34003	-0.33706	-8.4771	NA	NA	0.58362	3.6377e-11	0.173967	7.42719e-17	0.736072	2.30868e-17	NA	NA	0.857181	8.33448e-09	0.780806	6.20263e-14	0.95976	1.42822e-14	NA	NA
NSMCE1	7.5119e-09	1.86932e-06	-5.77906	Skin_Sun_Exposed_Lower_leg	2.27027e-07	7.36533e-05	-5.17573	Minor_Salivary_Gland	3.72779e-05	0.00450853	-4.12373	NA	NA	NA	1	1	1	0	3	-0.548105	6.61813	1.35957	8.34003	1.54484	7.23453	NA	NA	0.58362	3.6377e-11	0.173967	7.42719e-17	0.122385	4.67156e-13	NA	NA	0.857181	8.33448e-09	0.780806	6.20263e-14	0.719996	2.24679e-10	NA	NA
NSMCE1	7.5119e-09	1.86932e-06	-5.77906	Skin_Sun_Exposed_Lower_leg	2.27027e-07	7.36533e-05	-5.17573	Muscle_Skeletal	3.67405e-05	0.0046352	4.12708	NA	NA	NA	1	1	1	0	3	-0.548105	6.61813	1.35957	8.34003	-1.52219	-7.19061	NA	NA	0.58362	3.6377e-11	0.173967	7.42719e-17	0.127961	6.45034e-13	NA	NA	0.857181	8.33448e-09	0.780806	6.20263e-14	0.734523	2.61813e-10	NA	NA
NSMCE1	7.5119e-09	1.86932e-06	-5.77906	Skin_Sun_Exposed_Lower_leg	2.27027e-07	7.36533e-05	-5.17573	Nerve_Tibial	5.96956e-09	2.10526e-06	5.81761	NA	NA	NA	1	1	1	0	3	-0.548105	6.61813	1.35957	8.34003	-0.33706	-8.4771	NA	NA	0.58362	3.6377e-11	0.173967	7.42719e-17	0.736072	2.30868e-17	NA	NA	0.857181	8.33448e-09	0.780806	6.20263e-14	0.962096	1.42133e-14	NA	NA
NSMCE1	7.5119e-09	1.86932e-06	-5.77906	Skin_Sun_Exposed_Lower_leg	2.27027e-07	7.36533e-05	-5.17573	Ovary	1.0889e-06	0.000252799	4.87485	NA	NA	NA	1	1	1	0	3	-0.548105	6.61813	1.35957	8.34003	-0.45401	-7.10831	NA	NA	0.58362	3.6377e-11	0.173967	7.42719e-17	0.649821	1.17469e-12	NA	NA	0.857181	8.33448e-09	0.780806	6.20263e-14	0.9543	4.72896e-10	NA	NA
NSMCE1	7.5119e-09	1.86932e-06	-5.77906	Skin_Sun_Exposed_Lower_leg	2.27027e-07	7.36533e-05	-5.17573	Pituitary	9.93064e-09	3.73964e-06	5.73191	NA	NA	NA	1	1	1	0	3	-0.548105	6.61813	1.35957	8.34003	-0.325342	-8.34726	NA	NA	0.58362	3.6377e-11	0.173967	7.42719e-17	0.744922	6.98657e-17	NA	NA	0.857181	8.33448e-09	0.780806	6.20263e-14	0.969055	4.4976e-14	NA	NA
NSMCE1	7.5119e-09	1.86932e-06	-5.77906	Skin_Sun_Exposed_Lower_leg	2.27027e-07	7.36533e-05	-5.17573	Prostate	2.27027e-07	6.1358e-05	-5.17573	NA	NA	NA	1	1	1	0	3	-0.548105	6.61813	1.35957	8.34003	1.49649	8.34003	NA	NA	0.58362	3.6377e-11	0.173967	7.42719e-17	0.134526	7.42719e-17	NA	NA	0.857181	8.33448e-09	0.780806	6.20263e-14	0.73884	4.49977e-14	NA	NA
NSMCE1	7.5119e-09	1.86932e-06	-5.77906	Skin_Sun_Exposed_Lower_leg	2.27027e-07	7.36533e-05	-5.17573	Skin_Not_Sun_Exposed_Suprapubic	9.30123e-07	0.000224216	-4.90587	NA	NA	NA	1	1	1	0	3	-0.548105	6.61813	1.35957	8.34003	0.647572	7.42189	NA	NA	0.58362	3.6377e-11	0.173967	7.42719e-17	0.517262	1.15463e-13	NA	NA	0.857181	8.33448e-09	0.780806	6.20263e-14	0.929188	5.43719e-11	NA	NA
NSMCE1	7.5119e-09	1.86932e-06	-5.77906	Skin_Sun_Exposed_Lower_leg	2.27027e-07	7.36533e-05	-5.17573	Skin_Sun_Exposed_Lower_leg	3.67405e-05	0.00462971	-4.12708	NA	NA	NA	1	1	1	0	3	-0.548105	6.61813	1.35957	8.34003	1.52219	7.19061	NA	NA	0.58362	3.6377e-11	0.173967	7.42719e-17	0.127961	6.45034e-13	NA	NA	0.857181	8.33448e-09	0.780806	6.20263e-14	0.731018	2.50155e-10	NA	NA
NSMCE1	7.5119e-09	1.86932e-06	-5.77906	Skin_Sun_Exposed_Lower_leg	2.27027e-07	7.36533e-05	-5.17573	Small_Intestine_Terminal_Ileum	1.73227e-06	0.000384735	-4.78239	NA	NA	NA	1	1	1	0	3	-0.548105	6.61813	1.35957	8.34003	0.519871	7.2082	NA	NA	0.58362	3.6377e-11	0.173967	7.42719e-17	0.603153	5.66953e-13	NA	NA	0.857181	8.33448e-09	0.780806	6.20263e-14	0.946504	2.44317e-10	NA	NA
NSMCE1	7.5119e-09	1.86932e-06	-5.77906	Skin_Sun_Exposed_Lower_leg	2.27027e-07	7.36533e-05	-5.17573	Spleen	9.02831e-06	0.00159068	-4.43923	NA	NA	NA	1	1	1	0	3	-0.548105	6.61813	1.35957	8.34003	1.54991	7.66976	NA	NA	0.58362	3.6377e-11	0.173967	7.42719e-17	0.121163	1.72318e-14	NA	NA	0.857181	8.33448e-09	0.780806	6.20263e-14	0.714932	8.54971e-12	NA	NA
NSMCE1	7.5119e-09	1.86932e-06	-5.77906	Skin_Sun_Exposed_Lower_leg	2.27027e-07	7.36533e-05	-5.17573	Stomach	1.73227e-06	0.000406621	-4.78239	NA	NA	NA	1	1	1	0	3	-0.548105	6.61813	1.35957	8.34003	0.519871	7.2082	NA	NA	0.58362	3.6377e-11	0.173967	7.42719e-17	0.603153	5.66953e-13	NA	NA	0.857181	8.33448e-09	0.780806	6.20263e-14	0.946338	2.82492e-10	NA	NA
NSMCE1	7.5119e-09	1.86932e-06	-5.77906	Skin_Sun_Exposed_Lower_leg	2.27027e-07	7.36533e-05	-5.17573	Testis	7.72489e-07	0.000212532	4.94219	NA	NA	NA	1	1	1	0	3	-0.548105	6.61813	1.35957	8.34003	-0.671105	-7.50509	NA	NA	0.58362	3.6377e-11	0.173967	7.42719e-17	0.502154	6.13842e-14	NA	NA	0.857181	8.33448e-09	0.780806	6.20263e-14	0.924933	3.34906e-11	NA	NA
NSMCE1	7.5119e-09	1.86932e-06	-5.77906	Skin_Sun_Exposed_Lower_leg	2.27027e-07	7.36533e-05	-5.17573	Thyroid	9.93064e-09	3.34074e-06	5.73191	NA	NA	NA	1	1	1	0	3	-0.548105	6.61813	1.35957	8.34003	-0.325342	-8.34726	NA	NA	0.58362	3.6377e-11	0.173967	7.42719e-17	0.744922	6.98657e-17	NA	NA	0.857181	8.33448e-09	0.780806	6.20263e-14	0.962072	4.07058e-14	NA	NA
NSMCE1	7.5119e-09	1.86932e-06	-5.77906	Skin_Sun_Exposed_Lower_leg	2.27027e-07	7.36533e-05	-5.17573	Uterus	8.84613e-07	0.000220647	4.91571	NA	NA	NA	1	1	1	0	3	-0.548105	6.61813	1.35957	8.34003	-0.0651049	-7.07593	NA	NA	0.58362	3.6377e-11	0.173967	7.42719e-17	0.94809	1.48447e-12	NA	NA	0.857181	8.33448e-09	0.780806	6.20263e-14	0.993882	5.64563e-10	NA	NA
NSMCE1	7.5119e-09	1.86932e-06	-5.77906	Skin_Sun_Exposed_Lower_leg	2.27027e-07	7.36533e-05	-5.17573	Vagina	2.27027e-07	6.81256e-05	-5.17573	NA	NA	NA	1	1	1	0	3	-0.548105	6.61813	1.35957	8.34003	1.23098	8.34003	NA	NA	0.58362	3.6377e-11	0.173967	7.42719e-17	0.218329	7.42719e-17	NA	NA	0.857181	8.33448e-09	0.780806	6.20263e-14	0.811433	5.2941e-14	NA	NA
NSMCE1	7.5119e-09	1.86932e-06	-5.77906	Skin_Sun_Exposed_Lower_leg	2.27027e-07	7.36533e-05	-5.17573	Whole_Blood	1.73227e-06	0.000389888	-4.78239	NA	NA	NA	1	1	1	0	3	-0.548105	6.61813	1.35957	8.34003	0.519871	7.2082	NA	NA	0.58362	3.6377e-11	0.173967	7.42719e-17	0.603153	5.66953e-13	NA	NA	0.857181	8.33448e-09	0.780806	6.20263e-14	0.941796	2.02182e-10	NA	NA
NSMCE1	7.5119e-09	1.86932e-06	-5.77906	Skin_Sun_Exposed_Lower_leg	2.27027e-07	7.36533e-05	-5.17573	smultixcan	4.59888e-09	1.79067e-06	5.10393	NA	NA	NA	1	1	1	0	3	-0.548105	6.61813	1.35957	8.34003	-0.172268	-7.36593	NA	NA	0.58362	3.6377e-11	0.173967	7.42719e-17	0.965708	1.05481e-17	NA	NA	0.857181	8.33448e-09	0.780806	6.20263e-14	0.996066	6.89601e-15	NA	NA
NSMCE1	7.5119e-09	1.86932e-06	-5.77906	Testis	1.29197e-09	8.3725e-07	-6.06839	Adipose_Subcutaneous	8.84613e-07	0.00020789	4.91571	NA	NA	NA	1	1	1	0	3	-0.548105	6.61813	1.10983	9.46286	-0.0651049	-7.07593	NA	NA	0.58362	3.6377e-11	0.267074	2.99624e-21	0.94809	1.48447e-12	NA	NA	0.857181	8.33448e-09	0.846871	3.55746e-18	0.993646	5.40853e-10	NA	NA
NSMCE1	7.5119e-09	1.86932e-06	-5.77906	Testis	1.29197e-09	8.3725e-07	-6.06839	Adipose_Visceral_Omentum	8.84613e-07	0.000209429	4.91571	NA	NA	NA	1	1	1	0	3	-0.548105	6.61813	1.10983	9.46286	-0.0651049	-7.07593	NA	NA	0.58362	3.6377e-11	0.267074	2.99624e-21	0.94809	1.48447e-12	NA	NA	0.857181	8.33448e-09	0.846871	3.55746e-18	0.993723	5.45461e-10	NA	NA
NSMCE1	7.5119e-09	1.86932e-06	-5.77906	Testis	1.29197e-09	8.3725e-07	-6.06839	Adrenal_Gland	9.93064e-09	3.14573e-06	5.73191	NA	NA	NA	1	1	1	0	3	-0.548105	6.61813	1.10983	9.46286	-0.325342	-8.34726	NA	NA	0.58362	3.6377e-11	0.267074	2.99624e-21	0.744922	6.98657e-17	NA	NA	0.857181	8.33448e-09	0.846871	3.55746e-18	0.961086	4.01127e-14	NA	NA
NSMCE1	7.5119e-09	1.86932e-06	-5.77906	Testis	1.29197e-09	8.3725e-07	-6.06839	Artery_Aorta	9.30123e-07	0.000212901	-4.90587	NA	NA	NA	1	1	1	0	3	-0.548105	6.61813	1.10983	9.46286	0.647572	7.42189	NA	NA	0.58362	3.6377e-11	0.267074	2.99624e-21	0.517262	1.15463e-13	NA	NA	0.857181	8.33448e-09	0.846871	3.55746e-18	0.923626	4.9232e-11	NA	NA
NSMCE1	7.5119e-09	1.86932e-06	-5.77906	Testis	1.29197e-09	8.3725e-07	-6.06839	Artery_Coronary	8.84613e-07	0.000202729	4.91571	NA	NA	NA	1	1	1	0	3	-0.548105	6.61813	1.10983	9.46286	-0.0651049	-7.07593	NA	NA	0.58362	3.6377e-11	0.267074	2.99624e-21	0.94809	1.48447e-12	NA	NA	0.857181	8.33448e-09	0.846871	3.55746e-18	0.992963	6.12084e-10	NA	NA
NSMCE1	7.5119e-09	1.86932e-06	-5.77906	Testis	1.29197e-09	8.3725e-07	-6.06839	Artery_Tibial	5.96956e-09	2.29843e-06	5.81761	NA	NA	NA	1	1	1	0	3	-0.548105	6.61813	1.10983	9.46286	-0.33706	-8.4771	NA	NA	0.58362	3.6377e-11	0.267074	2.99624e-21	0.736072	2.30868e-17	NA	NA	0.857181	8.33448e-09	0.846871	3.55746e-18	0.964057	1.38619e-14	NA	NA
NSMCE1	7.5119e-09	1.86932e-06	-5.77906	Testis	1.29197e-09	8.3725e-07	-6.06839	Brain_Amygdala	1.73227e-06	0.000589038	4.78239	NA	NA	NA	1	1	1	0	3	-0.548105	6.61813	1.10983	9.46286	-0.519871	-7.2082	NA	NA	0.58362	3.6377e-11	0.267074	2.99624e-21	0.603153	5.66953e-13	NA	NA	0.857181	8.33448e-09	0.846871	3.55746e-18	0.950087	3.33581e-10	NA	NA
NSMCE1	7.5119e-09	1.86932e-06	-5.77906	Testis	1.29197e-09	8.3725e-07	-6.06839	Brain_Anterior_cingulate_cortex_BA24	2.27027e-07	7.45096e-05	-5.17573	NA	NA	NA	1	1	1	0	3	-0.548105	6.61813	1.10983	9.46286	1.23098	8.34003	NA	NA	0.58362	3.6377e-11	0.267074	2.99624e-21	0.218329	7.42719e-17	NA	NA	0.857181	8.33448e-09	0.846871	3.55746e-18	0.813303	6.72071e-14	NA	NA
NSMCE1	7.5119e-09	1.86932e-06	-5.77906	Testis	1.29197e-09	8.3725e-07	-6.06839	Brain_Caudate_basal_ganglia	9.93064e-09	4.12036e-06	5.73191	NA	NA	NA	1	1	1	0	3	-0.548105	6.61813	1.10983	9.46286	-0.325342	-8.34726	NA	NA	0.58362	3.6377e-11	0.267074	2.99624e-21	0.744922	6.98657e-17	NA	NA	0.857181	8.33448e-09	0.846871	3.55746e-18	0.964205	4.74444e-14	NA	NA
NSMCE1	7.5119e-09	1.86932e-06	-5.77906	Testis	1.29197e-09	8.3725e-07	-6.06839	Brain_Cerebellar_Hemisphere	2.27027e-07	6.29222e-05	-5.17573	NA	NA	NA	1	1	1	0	3	-0.548105	6.61813	1.10983	9.46286	1.23098	8.34003	NA	NA	0.58362	3.6377e-11	0.267074	2.99624e-21	0.218329	7.42719e-17	NA	NA	0.857181	8.33448e-09	0.846871	3.55746e-18	0.804288	4.45788e-14	NA	NA
NSMCE1	7.5119e-09	1.86932e-06	-5.77906	Testis	1.29197e-09	8.3725e-07	-6.06839	Brain_Cerebellum	1.73227e-06	0.000410495	-4.78239	NA	NA	NA	1	1	1	0	3	-0.548105	6.61813	1.10983	9.46286	0.519871	7.2082	NA	NA	0.58362	3.6377e-11	0.267074	2.99624e-21	0.603153	5.66953e-13	NA	NA	0.857181	8.33448e-09	0.846871	3.55746e-18	0.940327	2.33846e-10	NA	NA
NSMCE1	7.5119e-09	1.86932e-06	-5.77906	Testis	1.29197e-09	8.3725e-07	-6.06839	Brain_Cortex	2.27027e-07	6.90293e-05	-5.17573	NA	NA	NA	1	1	1	0	3	-0.548105	6.61813	1.10983	9.46286	1.23098	8.34003	NA	NA	0.58362	3.6377e-11	0.267074	2.99624e-21	0.218329	7.42719e-17	NA	NA	0.857181	8.33448e-09	0.846871	3.55746e-18	0.803283	5.53968e-14	NA	NA
NSMCE1	7.5119e-09	1.86932e-06	-5.77906	Testis	1.29197e-09	8.3725e-07	-6.06839	Brain_Frontal_Cortex_BA9	8.84613e-07	0.000229922	4.91571	NA	NA	NA	1	1	1	0	3	-0.548105	6.61813	1.10983	9.46286	-0.0651049	-7.07593	NA	NA	0.58362	3.6377e-11	0.267074	2.99624e-21	0.94809	1.48447e-12	NA	NA	0.857181	8.33448e-09	0.846871	3.55746e-18	0.996221	5.21865e-10	NA	NA
NSMCE1	7.5119e-09	1.86932e-06	-5.77906	Testis	1.29197e-09	8.3725e-07	-6.06839	Brain_Hippocampus	2.63264e-07	9.9241e-05	5.14801	NA	NA	NA	1	1	1	0	3	-0.548105	6.61813	1.10983	9.46286	-0.75261	-7.84006	NA	NA	0.58362	3.6377e-11	0.267074	2.99624e-21	0.451684	4.50334e-15	NA	NA	0.857181	8.33448e-09	0.846871	3.55746e-18	0.914195	3.54547e-12	NA	NA
NSMCE1	7.5119e-09	1.86932e-06	-5.77906	Testis	1.29197e-09	8.3725e-07	-6.06839	Brain_Hypothalamus	8.84613e-07	0.000274121	4.91571	NA	NA	NA	1	1	1	0	3	-0.548105	6.61813	1.10983	9.46286	-0.0651049	-7.07593	NA	NA	0.58362	3.6377e-11	0.267074	2.99624e-21	0.94809	1.48447e-12	NA	NA	0.857181	8.33448e-09	0.846871	3.55746e-18	0.995254	6.75777e-10	NA	NA
NSMCE1	7.5119e-09	1.86932e-06	-5.77906	Testis	1.29197e-09	8.3725e-07	-6.06839	Brain_Nucleus_accumbens_basal_ganglia	8.84613e-07	0.000238768	4.91571	NA	NA	NA	1	1	1	0	3	-0.548105	6.61813	1.10983	9.46286	-0.0651049	-7.07593	NA	NA	0.58362	3.6377e-11	0.267074	2.99624e-21	0.94809	1.48447e-12	NA	NA	0.857181	8.33448e-09	0.846871	3.55746e-18	0.994844	5.85635e-10	NA	NA
NSMCE1	7.5119e-09	1.86932e-06	-5.77906	Testis	1.29197e-09	8.3725e-07	-6.06839	Brain_Putamen_basal_ganglia	2.27027e-07	8.79874e-05	5.17573	NA	NA	NA	1	1	1	0	3	-0.548105	6.61813	1.10983	9.46286	-1.23098	-8.34003	NA	NA	0.58362	3.6377e-11	0.267074	2.99624e-21	0.218329	7.42719e-17	NA	NA	0.857181	8.33448e-09	0.846871	3.55746e-18	0.803734	7.50821e-14	NA	NA
NSMCE1	7.5119e-09	1.86932e-06	-5.77906	Testis	1.29197e-09	8.3725e-07	-6.06839	Brain_Spinal_cord_cervical_c-1	9.93064e-09	4.25846e-06	5.73191	NA	NA	NA	1	1	1	0	3	-0.548105	6.61813	1.10983	9.46286	-0.325342	-8.34726	NA	NA	0.58362	3.6377e-11	0.267074	2.99624e-21	0.744922	6.98657e-17	NA	NA	0.857181	8.33448e-09	0.846871	3.55746e-18	0.961668	6.80066e-14	NA	NA
NSMCE1	7.5119e-09	1.86932e-06	-5.77906	Testis	1.29197e-09	8.3725e-07	-6.06839	Brain_Substantia_nigra	8.84613e-07	0.000265308	4.91571	NA	NA	NA	1	1	1	0	3	-0.548105	6.61813	1.10983	9.46286	-0.0651049	-7.07593	NA	NA	0.58362	3.6377e-11	0.267074	2.99624e-21	0.94809	1.48447e-12	NA	NA	0.857181	8.33448e-09	0.846871	3.55746e-18	0.994202	6.27241e-10	NA	NA
NSMCE1	7.5119e-09	1.86932e-06	-5.77906	Testis	1.29197e-09	8.3725e-07	-6.06839	Breast_Mammary_Tissue	8.84613e-07	0.000198101	4.91571	NA	NA	NA	1	1	1	0	3	-0.548105	6.61813	1.10983	9.46286	-0.0651049	-7.07593	NA	NA	0.58362	3.6377e-11	0.267074	2.99624e-21	0.94809	1.48447e-12	NA	NA	0.857181	8.33448e-09	0.846871	3.55746e-18	0.99546	5.18066e-10	NA	NA
NSMCE1	7.5119e-09	1.86932e-06	-5.77906	Testis	1.29197e-09	8.3725e-07	-6.06839	Cells_Cultured_fibroblasts	8.84613e-07	0.000209646	4.91571	NA	NA	NA	1	1	1	0	3	-0.548105	6.61813	1.10983	9.46286	-0.0651049	-7.07593	NA	NA	0.58362	3.6377e-11	0.267074	2.99624e-21	0.94809	1.48447e-12	NA	NA	0.857181	8.33448e-09	0.846871	3.55746e-18	0.993917	5.88994e-10	NA	NA
NSMCE1	7.5119e-09	1.86932e-06	-5.77906	Testis	1.29197e-09	8.3725e-07	-6.06839	Cells_EBV-transformed_lymphocytes	1.73227e-06	0.000337829	-4.78239	NA	NA	NA	1	1	1	0	3	-0.548105	6.61813	1.10983	9.46286	0.519871	7.2082	NA	NA	0.58362	3.6377e-11	0.267074	2.99624e-21	0.603153	5.66953e-13	NA	NA	0.857181	8.33448e-09	0.846871	3.55746e-18	0.936997	2.1997e-10	NA	NA
NSMCE1	7.5119e-09	1.86932e-06	-5.77906	Testis	1.29197e-09	8.3725e-07	-6.06839	Colon_Sigmoid	8.84613e-07	0.000196905	4.91571	NA	NA	NA	1	1	1	0	3	-0.548105	6.61813	1.10983	9.46286	-0.0651049	-7.07593	NA	NA	0.58362	3.6377e-11	0.267074	2.99624e-21	0.94809	1.48447e-12	NA	NA	0.857181	8.33448e-09	0.846871	3.55746e-18	0.993877	5.33676e-10	NA	NA
NSMCE1	7.5119e-09	1.86932e-06	-5.77906	Testis	1.29197e-09	8.3725e-07	-6.06839	Colon_Transverse	1.73227e-06	0.000386049	-4.78239	NA	NA	NA	1	1	1	0	3	-0.548105	6.61813	1.10983	9.46286	0.519871	7.2082	NA	NA	0.58362	3.6377e-11	0.267074	2.99624e-21	0.603153	5.66953e-13	NA	NA	0.857181	8.33448e-09	0.846871	3.55746e-18	0.943477	2.55696e-10	NA	NA
NSMCE1	7.5119e-09	1.86932e-06	-5.77906	Testis	1.29197e-09	8.3725e-07	-6.06839	Esophagus_Gastroesophageal_Junction	1.73227e-06	0.000340446	-4.78239	NA	NA	NA	1	1	1	0	3	-0.548105	6.61813	1.10983	9.46286	0.519871	7.2082	NA	NA	0.58362	3.6377e-11	0.267074	2.99624e-21	0.603153	5.66953e-13	NA	NA	0.857181	8.33448e-09	0.846871	3.55746e-18	0.946334	2.08233e-10	NA	NA
NSMCE1	7.5119e-09	1.86932e-06	-5.77906	Testis	1.29197e-09	8.3725e-07	-6.06839	Esophagus_Mucosa	8.84613e-07	0.000196977	4.91571	NA	NA	NA	1	1	1	0	3	-0.548105	6.61813	1.10983	9.46286	-0.0651049	-7.07593	NA	NA	0.58362	3.6377e-11	0.267074	2.99624e-21	0.94809	1.48447e-12	NA	NA	0.857181	8.33448e-09	0.846871	3.55746e-18	0.996107	5.29938e-10	NA	NA
NSMCE1	7.5119e-09	1.86932e-06	-5.77906	Testis	1.29197e-09	8.3725e-07	-6.06839	Esophagus_Muscularis	9.93064e-09	3.27775e-06	5.73191	NA	NA	NA	1	1	1	0	3	-0.548105	6.61813	1.10983	9.46286	-0.325342	-8.34726	NA	NA	0.58362	3.6377e-11	0.267074	2.99624e-21	0.744922	6.98657e-17	NA	NA	0.857181	8.33448e-09	0.846871	3.55746e-18	0.964001	3.98322e-14	NA	NA
NSMCE1	7.5119e-09	1.86932e-06	-5.77906	Testis	1.29197e-09	8.3725e-07	-6.06839	Heart_Atrial_Appendage	1.73227e-06	0.000421325	4.78239	NA	NA	NA	1	1	1	0	3	-0.548105	6.61813	1.10983	9.46286	-0.519871	-7.2082	NA	NA	0.58362	3.6377e-11	0.267074	2.99624e-21	0.603153	5.66953e-13	NA	NA	0.857181	8.33448e-09	0.846871	3.55746e-18	0.945337	2.35442e-10	NA	NA
NSMCE1	7.5119e-09	1.86932e-06	-5.77906	Testis	1.29197e-09	8.3725e-07	-6.06839	Heart_Left_Ventricle	3.67405e-05	0.00531056	-4.12708	NA	NA	NA	1	1	1	0	3	-0.548105	6.61813	1.10983	9.46286	1.52219	7.19061	NA	NA	0.58362	3.6377e-11	0.267074	2.99624e-21	0.127961	6.45034e-13	NA	NA	0.857181	8.33448e-09	0.846871	3.55746e-18	0.730924	2.35632e-10	NA	NA
NSMCE1	7.5119e-09	1.86932e-06	-5.77906	Testis	1.29197e-09	8.3725e-07	-6.06839	Kidney_Cortex	2.27027e-07	7.89609e-05	5.17573	NA	NA	NA	1	1	1	0	3	-0.548105	6.61813	1.10983	9.46286	-1.23098	-8.34003	NA	NA	0.58362	3.6377e-11	0.267074	2.99624e-21	0.218329	7.42719e-17	NA	NA	0.857181	8.33448e-09	0.846871	3.55746e-18	0.814007	6.87906e-14	NA	NA
NSMCE1	7.5119e-09	1.86932e-06	-5.77906	Testis	1.29197e-09	8.3725e-07	-6.06839	Liver	3.67405e-05	0.00501729	-4.12708	NA	NA	NA	1	1	1	0	3	-0.548105	6.61813	1.10983	9.46286	1.52219	7.19061	NA	NA	0.58362	3.6377e-11	0.267074	2.99624e-21	0.127961	6.45034e-13	NA	NA	0.857181	8.33448e-09	0.846871	3.55746e-18	0.71998	2.72455e-10	NA	NA
NSMCE1	7.5119e-09	1.86932e-06	-5.77906	Testis	1.29197e-09	8.3725e-07	-6.06839	Lung	5.96956e-09	2.24316e-06	5.81761	NA	NA	NA	1	1	1	0	3	-0.548105	6.61813	1.10983	9.46286	-0.33706	-8.4771	NA	NA	0.58362	3.6377e-11	0.267074	2.99624e-21	0.736072	2.30868e-17	NA	NA	0.857181	8.33448e-09	0.846871	3.55746e-18	0.95976	1.42822e-14	NA	NA
NSMCE1	7.5119e-09	1.86932e-06	-5.77906	Testis	1.29197e-09	8.3725e-07	-6.06839	Minor_Salivary_Gland	3.72779e-05	0.00450853	-4.12373	NA	NA	NA	1	1	1	0	3	-0.548105	6.61813	1.10983	9.46286	1.54484	7.23453	NA	NA	0.58362	3.6377e-11	0.267074	2.99624e-21	0.122385	4.67156e-13	NA	NA	0.857181	8.33448e-09	0.846871	3.55746e-18	0.719996	2.24679e-10	NA	NA
NSMCE1	7.5119e-09	1.86932e-06	-5.77906	Testis	1.29197e-09	8.3725e-07	-6.06839	Muscle_Skeletal	3.67405e-05	0.0046352	4.12708	NA	NA	NA	1	1	1	0	3	-0.548105	6.61813	1.10983	9.46286	-1.52219	-7.19061	NA	NA	0.58362	3.6377e-11	0.267074	2.99624e-21	0.127961	6.45034e-13	NA	NA	0.857181	8.33448e-09	0.846871	3.55746e-18	0.734523	2.61813e-10	NA	NA
NSMCE1	7.5119e-09	1.86932e-06	-5.77906	Testis	1.29197e-09	8.3725e-07	-6.06839	Nerve_Tibial	5.96956e-09	2.10526e-06	5.81761	NA	NA	NA	1	1	1	0	3	-0.548105	6.61813	1.10983	9.46286	-0.33706	-8.4771	NA	NA	0.58362	3.6377e-11	0.267074	2.99624e-21	0.736072	2.30868e-17	NA	NA	0.857181	8.33448e-09	0.846871	3.55746e-18	0.962096	1.42133e-14	NA	NA
NSMCE1	7.5119e-09	1.86932e-06	-5.77906	Testis	1.29197e-09	8.3725e-07	-6.06839	Ovary	1.0889e-06	0.000252799	4.87485	NA	NA	NA	1	1	1	0	3	-0.548105	6.61813	1.10983	9.46286	-0.45401	-7.10831	NA	NA	0.58362	3.6377e-11	0.267074	2.99624e-21	0.649821	1.17469e-12	NA	NA	0.857181	8.33448e-09	0.846871	3.55746e-18	0.9543	4.72896e-10	NA	NA
NSMCE1	7.5119e-09	1.86932e-06	-5.77906	Testis	1.29197e-09	8.3725e-07	-6.06839	Pituitary	9.93064e-09	3.73964e-06	5.73191	NA	NA	NA	1	1	1	0	3	-0.548105	6.61813	1.10983	9.46286	-0.325342	-8.34726	NA	NA	0.58362	3.6377e-11	0.267074	2.99624e-21	0.744922	6.98657e-17	NA	NA	0.857181	8.33448e-09	0.846871	3.55746e-18	0.969055	4.4976e-14	NA	NA
NSMCE1	7.5119e-09	1.86932e-06	-5.77906	Testis	1.29197e-09	8.3725e-07	-6.06839	Prostate	2.27027e-07	6.1358e-05	-5.17573	NA	NA	NA	1	1	1	0	3	-0.548105	6.61813	1.10983	9.46286	1.49649	8.34003	NA	NA	0.58362	3.6377e-11	0.267074	2.99624e-21	0.134526	7.42719e-17	NA	NA	0.857181	8.33448e-09	0.846871	3.55746e-18	0.73884	4.49977e-14	NA	NA
NSMCE1	7.5119e-09	1.86932e-06	-5.77906	Testis	1.29197e-09	8.3725e-07	-6.06839	Skin_Not_Sun_Exposed_Suprapubic	9.30123e-07	0.000224216	-4.90587	NA	NA	NA	1	1	1	0	3	-0.548105	6.61813	1.10983	9.46286	0.647572	7.42189	NA	NA	0.58362	3.6377e-11	0.267074	2.99624e-21	0.517262	1.15463e-13	NA	NA	0.857181	8.33448e-09	0.846871	3.55746e-18	0.929188	5.43719e-11	NA	NA
NSMCE1	7.5119e-09	1.86932e-06	-5.77906	Testis	1.29197e-09	8.3725e-07	-6.06839	Skin_Sun_Exposed_Lower_leg	3.67405e-05	0.00462971	-4.12708	NA	NA	NA	1	1	1	0	3	-0.548105	6.61813	1.10983	9.46286	1.52219	7.19061	NA	NA	0.58362	3.6377e-11	0.267074	2.99624e-21	0.127961	6.45034e-13	NA	NA	0.857181	8.33448e-09	0.846871	3.55746e-18	0.731018	2.50155e-10	NA	NA
NSMCE1	7.5119e-09	1.86932e-06	-5.77906	Testis	1.29197e-09	8.3725e-07	-6.06839	Small_Intestine_Terminal_Ileum	1.73227e-06	0.000384735	-4.78239	NA	NA	NA	1	1	1	0	3	-0.548105	6.61813	1.10983	9.46286	0.519871	7.2082	NA	NA	0.58362	3.6377e-11	0.267074	2.99624e-21	0.603153	5.66953e-13	NA	NA	0.857181	8.33448e-09	0.846871	3.55746e-18	0.946504	2.44317e-10	NA	NA
NSMCE1	7.5119e-09	1.86932e-06	-5.77906	Testis	1.29197e-09	8.3725e-07	-6.06839	Spleen	9.02831e-06	0.00159068	-4.43923	NA	NA	NA	1	1	1	0	3	-0.548105	6.61813	1.10983	9.46286	1.54991	7.66976	NA	NA	0.58362	3.6377e-11	0.267074	2.99624e-21	0.121163	1.72318e-14	NA	NA	0.857181	8.33448e-09	0.846871	3.55746e-18	0.714932	8.54971e-12	NA	NA
NSMCE1	7.5119e-09	1.86932e-06	-5.77906	Testis	1.29197e-09	8.3725e-07	-6.06839	Stomach	1.73227e-06	0.000406621	-4.78239	NA	NA	NA	1	1	1	0	3	-0.548105	6.61813	1.10983	9.46286	0.519871	7.2082	NA	NA	0.58362	3.6377e-11	0.267074	2.99624e-21	0.603153	5.66953e-13	NA	NA	0.857181	8.33448e-09	0.846871	3.55746e-18	0.946338	2.82492e-10	NA	NA
NSMCE1	7.5119e-09	1.86932e-06	-5.77906	Testis	1.29197e-09	8.3725e-07	-6.06839	Testis	7.72489e-07	0.000212532	4.94219	NA	NA	NA	1	1	1	0	3	-0.548105	6.61813	1.10983	9.46286	-0.671105	-7.50509	NA	NA	0.58362	3.6377e-11	0.267074	2.99624e-21	0.502154	6.13842e-14	NA	NA	0.857181	8.33448e-09	0.846871	3.55746e-18	0.924933	3.34906e-11	NA	NA
NSMCE1	7.5119e-09	1.86932e-06	-5.77906	Testis	1.29197e-09	8.3725e-07	-6.06839	Thyroid	9.93064e-09	3.34074e-06	5.73191	NA	NA	NA	1	1	1	0	3	-0.548105	6.61813	1.10983	9.46286	-0.325342	-8.34726	NA	NA	0.58362	3.6377e-11	0.267074	2.99624e-21	0.744922	6.98657e-17	NA	NA	0.857181	8.33448e-09	0.846871	3.55746e-18	0.962072	4.07058e-14	NA	NA
NSMCE1	7.5119e-09	1.86932e-06	-5.77906	Testis	1.29197e-09	8.3725e-07	-6.06839	Uterus	8.84613e-07	0.000220647	4.91571	NA	NA	NA	1	1	1	0	3	-0.548105	6.61813	1.10983	9.46286	-0.0651049	-7.07593	NA	NA	0.58362	3.6377e-11	0.267074	2.99624e-21	0.94809	1.48447e-12	NA	NA	0.857181	8.33448e-09	0.846871	3.55746e-18	0.993882	5.64563e-10	NA	NA
NSMCE1	7.5119e-09	1.86932e-06	-5.77906	Testis	1.29197e-09	8.3725e-07	-6.06839	Vagina	2.27027e-07	6.81256e-05	-5.17573	NA	NA	NA	1	1	1	0	3	-0.548105	6.61813	1.10983	9.46286	1.23098	8.34003	NA	NA	0.58362	3.6377e-11	0.267074	2.99624e-21	0.218329	7.42719e-17	NA	NA	0.857181	8.33448e-09	0.846871	3.55746e-18	0.811433	5.2941e-14	NA	NA
NSMCE1	7.5119e-09	1.86932e-06	-5.77906	Testis	1.29197e-09	8.3725e-07	-6.06839	Whole_Blood	1.73227e-06	0.000389888	-4.78239	NA	NA	NA	1	1	1	0	3	-0.548105	6.61813	1.10983	9.46286	0.519871	7.2082	NA	NA	0.58362	3.6377e-11	0.267074	2.99624e-21	0.603153	5.66953e-13	NA	NA	0.857181	8.33448e-09	0.846871	3.55746e-18	0.941796	2.02182e-10	NA	NA
NSMCE1	7.5119e-09	1.86932e-06	-5.77906	Testis	1.29197e-09	8.3725e-07	-6.06839	smultixcan	4.59888e-09	1.79067e-06	5.10393	NA	NA	NA	1	1	1	0	3	-0.548105	6.61813	1.10983	9.46286	-0.172268	-7.36593	NA	NA	0.58362	3.6377e-11	0.267074	2.99624e-21	0.965708	1.05481e-17	NA	NA	0.857181	8.33448e-09	0.846871	3.55746e-18	0.996066	6.89601e-15	NA	NA
NSMCE1	7.5119e-09	1.86932e-06	-5.77906	Whole_Blood	1.09683e-06	0.000284266	-4.87342	Adipose_Subcutaneous	8.84613e-07	0.00020789	4.91571	NA	NA	NA	1	1	1	0	3	-0.548105	6.61813	0.380716	7.00168	-0.0651049	-7.07593	NA	NA	0.58362	3.6377e-11	0.703414	2.52915e-12	0.94809	1.48447e-12	NA	NA	0.857181	8.33448e-09	0.965913	1.02852e-09	0.993646	5.40853e-10	NA	NA
NSMCE1	7.5119e-09	1.86932e-06	-5.77906	Whole_Blood	1.09683e-06	0.000284266	-4.87342	Adipose_Visceral_Omentum	8.84613e-07	0.000209429	4.91571	NA	NA	NA	1	1	1	0	3	-0.548105	6.61813	0.380716	7.00168	-0.0651049	-7.07593	NA	NA	0.58362	3.6377e-11	0.703414	2.52915e-12	0.94809	1.48447e-12	NA	NA	0.857181	8.33448e-09	0.965913	1.02852e-09	0.993723	5.45461e-10	NA	NA
NSMCE1	7.5119e-09	1.86932e-06	-5.77906	Whole_Blood	1.09683e-06	0.000284266	-4.87342	Adrenal_Gland	9.93064e-09	3.14573e-06	5.73191	NA	NA	NA	1	1	1	0	3	-0.548105	6.61813	0.380716	7.00168	-0.325342	-8.34726	NA	NA	0.58362	3.6377e-11	0.703414	2.52915e-12	0.744922	6.98657e-17	NA	NA	0.857181	8.33448e-09	0.965913	1.02852e-09	0.961086	4.01127e-14	NA	NA
NSMCE1	7.5119e-09	1.86932e-06	-5.77906	Whole_Blood	1.09683e-06	0.000284266	-4.87342	Artery_Aorta	9.30123e-07	0.000212901	-4.90587	NA	NA	NA	1	1	1	0	3	-0.548105	6.61813	0.380716	7.00168	0.647572	7.42189	NA	NA	0.58362	3.6377e-11	0.703414	2.52915e-12	0.517262	1.15463e-13	NA	NA	0.857181	8.33448e-09	0.965913	1.02852e-09	0.923626	4.9232e-11	NA	NA
NSMCE1	7.5119e-09	1.86932e-06	-5.77906	Whole_Blood	1.09683e-06	0.000284266	-4.87342	Artery_Coronary	8.84613e-07	0.000202729	4.91571	NA	NA	NA	1	1	1	0	3	-0.548105	6.61813	0.380716	7.00168	-0.0651049	-7.07593	NA	NA	0.58362	3.6377e-11	0.703414	2.52915e-12	0.94809	1.48447e-12	NA	NA	0.857181	8.33448e-09	0.965913	1.02852e-09	0.992963	6.12084e-10	NA	NA
NSMCE1	7.5119e-09	1.86932e-06	-5.77906	Whole_Blood	1.09683e-06	0.000284266	-4.87342	Artery_Tibial	5.96956e-09	2.29843e-06	5.81761	NA	NA	NA	1	1	1	0	3	-0.548105	6.61813	0.380716	7.00168	-0.33706	-8.4771	NA	NA	0.58362	3.6377e-11	0.703414	2.52915e-12	0.736072	2.30868e-17	NA	NA	0.857181	8.33448e-09	0.965913	1.02852e-09	0.964057	1.38619e-14	NA	NA
NSMCE1	7.5119e-09	1.86932e-06	-5.77906	Whole_Blood	1.09683e-06	0.000284266	-4.87342	Brain_Amygdala	1.73227e-06	0.000589038	4.78239	NA	NA	NA	1	1	1	0	3	-0.548105	6.61813	0.380716	7.00168	-0.519871	-7.2082	NA	NA	0.58362	3.6377e-11	0.703414	2.52915e-12	0.603153	5.66953e-13	NA	NA	0.857181	8.33448e-09	0.965913	1.02852e-09	0.950087	3.33581e-10	NA	NA
NSMCE1	7.5119e-09	1.86932e-06	-5.77906	Whole_Blood	1.09683e-06	0.000284266	-4.87342	Brain_Anterior_cingulate_cortex_BA24	2.27027e-07	7.45096e-05	-5.17573	NA	NA	NA	1	1	1	0	3	-0.548105	6.61813	0.380716	7.00168	1.23098	8.34003	NA	NA	0.58362	3.6377e-11	0.703414	2.52915e-12	0.218329	7.42719e-17	NA	NA	0.857181	8.33448e-09	0.965913	1.02852e-09	0.813303	6.72071e-14	NA	NA
NSMCE1	7.5119e-09	1.86932e-06	-5.77906	Whole_Blood	1.09683e-06	0.000284266	-4.87342	Brain_Caudate_basal_ganglia	9.93064e-09	4.12036e-06	5.73191	NA	NA	NA	1	1	1	0	3	-0.548105	6.61813	0.380716	7.00168	-0.325342	-8.34726	NA	NA	0.58362	3.6377e-11	0.703414	2.52915e-12	0.744922	6.98657e-17	NA	NA	0.857181	8.33448e-09	0.965913	1.02852e-09	0.964205	4.74444e-14	NA	NA
NSMCE1	7.5119e-09	1.86932e-06	-5.77906	Whole_Blood	1.09683e-06	0.000284266	-4.87342	Brain_Cerebellar_Hemisphere	2.27027e-07	6.29222e-05	-5.17573	NA	NA	NA	1	1	1	0	3	-0.548105	6.61813	0.380716	7.00168	1.23098	8.34003	NA	NA	0.58362	3.6377e-11	0.703414	2.52915e-12	0.218329	7.42719e-17	NA	NA	0.857181	8.33448e-09	0.965913	1.02852e-09	0.804288	4.45788e-14	NA	NA
NSMCE1	7.5119e-09	1.86932e-06	-5.77906	Whole_Blood	1.09683e-06	0.000284266	-4.87342	Brain_Cerebellum	1.73227e-06	0.000410495	-4.78239	NA	NA	NA	1	1	1	0	3	-0.548105	6.61813	0.380716	7.00168	0.519871	7.2082	NA	NA	0.58362	3.6377e-11	0.703414	2.52915e-12	0.603153	5.66953e-13	NA	NA	0.857181	8.33448e-09	0.965913	1.02852e-09	0.940327	2.33846e-10	NA	NA
NSMCE1	7.5119e-09	1.86932e-06	-5.77906	Whole_Blood	1.09683e-06	0.000284266	-4.87342	Brain_Cortex	2.27027e-07	6.90293e-05	-5.17573	NA	NA	NA	1	1	1	0	3	-0.548105	6.61813	0.380716	7.00168	1.23098	8.34003	NA	NA	0.58362	3.6377e-11	0.703414	2.52915e-12	0.218329	7.42719e-17	NA	NA	0.857181	8.33448e-09	0.965913	1.02852e-09	0.803283	5.53968e-14	NA	NA
NSMCE1	7.5119e-09	1.86932e-06	-5.77906	Whole_Blood	1.09683e-06	0.000284266	-4.87342	Brain_Frontal_Cortex_BA9	8.84613e-07	0.000229922	4.91571	NA	NA	NA	1	1	1	0	3	-0.548105	6.61813	0.380716	7.00168	-0.0651049	-7.07593	NA	NA	0.58362	3.6377e-11	0.703414	2.52915e-12	0.94809	1.48447e-12	NA	NA	0.857181	8.33448e-09	0.965913	1.02852e-09	0.996221	5.21865e-10	NA	NA
NSMCE1	7.5119e-09	1.86932e-06	-5.77906	Whole_Blood	1.09683e-06	0.000284266	-4.87342	Brain_Hippocampus	2.63264e-07	9.9241e-05	5.14801	NA	NA	NA	1	1	1	0	3	-0.548105	6.61813	0.380716	7.00168	-0.75261	-7.84006	NA	NA	0.58362	3.6377e-11	0.703414	2.52915e-12	0.451684	4.50334e-15	NA	NA	0.857181	8.33448e-09	0.965913	1.02852e-09	0.914195	3.54547e-12	NA	NA
NSMCE1	7.5119e-09	1.86932e-06	-5.77906	Whole_Blood	1.09683e-06	0.000284266	-4.87342	Brain_Hypothalamus	8.84613e-07	0.000274121	4.91571	NA	NA	NA	1	1	1	0	3	-0.548105	6.61813	0.380716	7.00168	-0.0651049	-7.07593	NA	NA	0.58362	3.6377e-11	0.703414	2.52915e-12	0.94809	1.48447e-12	NA	NA	0.857181	8.33448e-09	0.965913	1.02852e-09	0.995254	6.75777e-10	NA	NA
NSMCE1	7.5119e-09	1.86932e-06	-5.77906	Whole_Blood	1.09683e-06	0.000284266	-4.87342	Brain_Nucleus_accumbens_basal_ganglia	8.84613e-07	0.000238768	4.91571	NA	NA	NA	1	1	1	0	3	-0.548105	6.61813	0.380716	7.00168	-0.0651049	-7.07593	NA	NA	0.58362	3.6377e-11	0.703414	2.52915e-12	0.94809	1.48447e-12	NA	NA	0.857181	8.33448e-09	0.965913	1.02852e-09	0.994844	5.85635e-10	NA	NA
NSMCE1	7.5119e-09	1.86932e-06	-5.77906	Whole_Blood	1.09683e-06	0.000284266	-4.87342	Brain_Putamen_basal_ganglia	2.27027e-07	8.79874e-05	5.17573	NA	NA	NA	1	1	1	0	3	-0.548105	6.61813	0.380716	7.00168	-1.23098	-8.34003	NA	NA	0.58362	3.6377e-11	0.703414	2.52915e-12	0.218329	7.42719e-17	NA	NA	0.857181	8.33448e-09	0.965913	1.02852e-09	0.803734	7.50821e-14	NA	NA
NSMCE1	7.5119e-09	1.86932e-06	-5.77906	Whole_Blood	1.09683e-06	0.000284266	-4.87342	Brain_Spinal_cord_cervical_c-1	9.93064e-09	4.25846e-06	5.73191	NA	NA	NA	1	1	1	0	3	-0.548105	6.61813	0.380716	7.00168	-0.325342	-8.34726	NA	NA	0.58362	3.6377e-11	0.703414	2.52915e-12	0.744922	6.98657e-17	NA	NA	0.857181	8.33448e-09	0.965913	1.02852e-09	0.961668	6.80066e-14	NA	NA
NSMCE1	7.5119e-09	1.86932e-06	-5.77906	Whole_Blood	1.09683e-06	0.000284266	-4.87342	Brain_Substantia_nigra	8.84613e-07	0.000265308	4.91571	NA	NA	NA	1	1	1	0	3	-0.548105	6.61813	0.380716	7.00168	-0.0651049	-7.07593	NA	NA	0.58362	3.6377e-11	0.703414	2.52915e-12	0.94809	1.48447e-12	NA	NA	0.857181	8.33448e-09	0.965913	1.02852e-09	0.994202	6.27241e-10	NA	NA
NSMCE1	7.5119e-09	1.86932e-06	-5.77906	Whole_Blood	1.09683e-06	0.000284266	-4.87342	Breast_Mammary_Tissue	8.84613e-07	0.000198101	4.91571	NA	NA	NA	1	1	1	0	3	-0.548105	6.61813	0.380716	7.00168	-0.0651049	-7.07593	NA	NA	0.58362	3.6377e-11	0.703414	2.52915e-12	0.94809	1.48447e-12	NA	NA	0.857181	8.33448e-09	0.965913	1.02852e-09	0.99546	5.18066e-10	NA	NA
NSMCE1	7.5119e-09	1.86932e-06	-5.77906	Whole_Blood	1.09683e-06	0.000284266	-4.87342	Cells_Cultured_fibroblasts	8.84613e-07	0.000209646	4.91571	NA	NA	NA	1	1	1	0	3	-0.548105	6.61813	0.380716	7.00168	-0.0651049	-7.07593	NA	NA	0.58362	3.6377e-11	0.703414	2.52915e-12	0.94809	1.48447e-12	NA	NA	0.857181	8.33448e-09	0.965913	1.02852e-09	0.993917	5.88994e-10	NA	NA
NSMCE1	7.5119e-09	1.86932e-06	-5.77906	Whole_Blood	1.09683e-06	0.000284266	-4.87342	Cells_EBV-transformed_lymphocytes	1.73227e-06	0.000337829	-4.78239	NA	NA	NA	1	1	1	0	3	-0.548105	6.61813	0.380716	7.00168	0.519871	7.2082	NA	NA	0.58362	3.6377e-11	0.703414	2.52915e-12	0.603153	5.66953e-13	NA	NA	0.857181	8.33448e-09	0.965913	1.02852e-09	0.936997	2.1997e-10	NA	NA
NSMCE1	7.5119e-09	1.86932e-06	-5.77906	Whole_Blood	1.09683e-06	0.000284266	-4.87342	Colon_Sigmoid	8.84613e-07	0.000196905	4.91571	NA	NA	NA	1	1	1	0	3	-0.548105	6.61813	0.380716	7.00168	-0.0651049	-7.07593	NA	NA	0.58362	3.6377e-11	0.703414	2.52915e-12	0.94809	1.48447e-12	NA	NA	0.857181	8.33448e-09	0.965913	1.02852e-09	0.993877	5.33676e-10	NA	NA
NSMCE1	7.5119e-09	1.86932e-06	-5.77906	Whole_Blood	1.09683e-06	0.000284266	-4.87342	Colon_Transverse	1.73227e-06	0.000386049	-4.78239	NA	NA	NA	1	1	1	0	3	-0.548105	6.61813	0.380716	7.00168	0.519871	7.2082	NA	NA	0.58362	3.6377e-11	0.703414	2.52915e-12	0.603153	5.66953e-13	NA	NA	0.857181	8.33448e-09	0.965913	1.02852e-09	0.943477	2.55696e-10	NA	NA
NSMCE1	7.5119e-09	1.86932e-06	-5.77906	Whole_Blood	1.09683e-06	0.000284266	-4.87342	Esophagus_Gastroesophageal_Junction	1.73227e-06	0.000340446	-4.78239	NA	NA	NA	1	1	1	0	3	-0.548105	6.61813	0.380716	7.00168	0.519871	7.2082	NA	NA	0.58362	3.6377e-11	0.703414	2.52915e-12	0.603153	5.66953e-13	NA	NA	0.857181	8.33448e-09	0.965913	1.02852e-09	0.946334	2.08233e-10	NA	NA
NSMCE1	7.5119e-09	1.86932e-06	-5.77906	Whole_Blood	1.09683e-06	0.000284266	-4.87342	Esophagus_Mucosa	8.84613e-07	0.000196977	4.91571	NA	NA	NA	1	1	1	0	3	-0.548105	6.61813	0.380716	7.00168	-0.0651049	-7.07593	NA	NA	0.58362	3.6377e-11	0.703414	2.52915e-12	0.94809	1.48447e-12	NA	NA	0.857181	8.33448e-09	0.965913	1.02852e-09	0.996107	5.29938e-10	NA	NA
NSMCE1	7.5119e-09	1.86932e-06	-5.77906	Whole_Blood	1.09683e-06	0.000284266	-4.87342	Esophagus_Muscularis	9.93064e-09	3.27775e-06	5.73191	NA	NA	NA	1	1	1	0	3	-0.548105	6.61813	0.380716	7.00168	-0.325342	-8.34726	NA	NA	0.58362	3.6377e-11	0.703414	2.52915e-12	0.744922	6.98657e-17	NA	NA	0.857181	8.33448e-09	0.965913	1.02852e-09	0.964001	3.98322e-14	NA	NA
NSMCE1	7.5119e-09	1.86932e-06	-5.77906	Whole_Blood	1.09683e-06	0.000284266	-4.87342	Heart_Atrial_Appendage	1.73227e-06	0.000421325	4.78239	NA	NA	NA	1	1	1	0	3	-0.548105	6.61813	0.380716	7.00168	-0.519871	-7.2082	NA	NA	0.58362	3.6377e-11	0.703414	2.52915e-12	0.603153	5.66953e-13	NA	NA	0.857181	8.33448e-09	0.965913	1.02852e-09	0.945337	2.35442e-10	NA	NA
NSMCE1	7.5119e-09	1.86932e-06	-5.77906	Whole_Blood	1.09683e-06	0.000284266	-4.87342	Heart_Left_Ventricle	3.67405e-05	0.00531056	-4.12708	NA	NA	NA	1	1	1	0	3	-0.548105	6.61813	0.380716	7.00168	1.52219	7.19061	NA	NA	0.58362	3.6377e-11	0.703414	2.52915e-12	0.127961	6.45034e-13	NA	NA	0.857181	8.33448e-09	0.965913	1.02852e-09	0.730924	2.35632e-10	NA	NA
NSMCE1	7.5119e-09	1.86932e-06	-5.77906	Whole_Blood	1.09683e-06	0.000284266	-4.87342	Kidney_Cortex	2.27027e-07	7.89609e-05	5.17573	NA	NA	NA	1	1	1	0	3	-0.548105	6.61813	0.380716	7.00168	-1.23098	-8.34003	NA	NA	0.58362	3.6377e-11	0.703414	2.52915e-12	0.218329	7.42719e-17	NA	NA	0.857181	8.33448e-09	0.965913	1.02852e-09	0.814007	6.87906e-14	NA	NA
NSMCE1	7.5119e-09	1.86932e-06	-5.77906	Whole_Blood	1.09683e-06	0.000284266	-4.87342	Liver	3.67405e-05	0.00501729	-4.12708	NA	NA	NA	1	1	1	0	3	-0.548105	6.61813	0.380716	7.00168	1.52219	7.19061	NA	NA	0.58362	3.6377e-11	0.703414	2.52915e-12	0.127961	6.45034e-13	NA	NA	0.857181	8.33448e-09	0.965913	1.02852e-09	0.71998	2.72455e-10	NA	NA
NSMCE1	7.5119e-09	1.86932e-06	-5.77906	Whole_Blood	1.09683e-06	0.000284266	-4.87342	Lung	5.96956e-09	2.24316e-06	5.81761	NA	NA	NA	1	1	1	0	3	-0.548105	6.61813	0.380716	7.00168	-0.33706	-8.4771	NA	NA	0.58362	3.6377e-11	0.703414	2.52915e-12	0.736072	2.30868e-17	NA	NA	0.857181	8.33448e-09	0.965913	1.02852e-09	0.95976	1.42822e-14	NA	NA
NSMCE1	7.5119e-09	1.86932e-06	-5.77906	Whole_Blood	1.09683e-06	0.000284266	-4.87342	Minor_Salivary_Gland	3.72779e-05	0.00450853	-4.12373	NA	NA	NA	1	1	1	0	3	-0.548105	6.61813	0.380716	7.00168	1.54484	7.23453	NA	NA	0.58362	3.6377e-11	0.703414	2.52915e-12	0.122385	4.67156e-13	NA	NA	0.857181	8.33448e-09	0.965913	1.02852e-09	0.719996	2.24679e-10	NA	NA
NSMCE1	7.5119e-09	1.86932e-06	-5.77906	Whole_Blood	1.09683e-06	0.000284266	-4.87342	Muscle_Skeletal	3.67405e-05	0.0046352	4.12708	NA	NA	NA	1	1	1	0	3	-0.548105	6.61813	0.380716	7.00168	-1.52219	-7.19061	NA	NA	0.58362	3.6377e-11	0.703414	2.52915e-12	0.127961	6.45034e-13	NA	NA	0.857181	8.33448e-09	0.965913	1.02852e-09	0.734523	2.61813e-10	NA	NA
NSMCE1	7.5119e-09	1.86932e-06	-5.77906	Whole_Blood	1.09683e-06	0.000284266	-4.87342	Nerve_Tibial	5.96956e-09	2.10526e-06	5.81761	NA	NA	NA	1	1	1	0	3	-0.548105	6.61813	0.380716	7.00168	-0.33706	-8.4771	NA	NA	0.58362	3.6377e-11	0.703414	2.52915e-12	0.736072	2.30868e-17	NA	NA	0.857181	8.33448e-09	0.965913	1.02852e-09	0.962096	1.42133e-14	NA	NA
NSMCE1	7.5119e-09	1.86932e-06	-5.77906	Whole_Blood	1.09683e-06	0.000284266	-4.87342	Ovary	1.0889e-06	0.000252799	4.87485	NA	NA	NA	1	1	1	0	3	-0.548105	6.61813	0.380716	7.00168	-0.45401	-7.10831	NA	NA	0.58362	3.6377e-11	0.703414	2.52915e-12	0.649821	1.17469e-12	NA	NA	0.857181	8.33448e-09	0.965913	1.02852e-09	0.9543	4.72896e-10	NA	NA
NSMCE1	7.5119e-09	1.86932e-06	-5.77906	Whole_Blood	1.09683e-06	0.000284266	-4.87342	Pituitary	9.93064e-09	3.73964e-06	5.73191	NA	NA	NA	1	1	1	0	3	-0.548105	6.61813	0.380716	7.00168	-0.325342	-8.34726	NA	NA	0.58362	3.6377e-11	0.703414	2.52915e-12	0.744922	6.98657e-17	NA	NA	0.857181	8.33448e-09	0.965913	1.02852e-09	0.969055	4.4976e-14	NA	NA
NSMCE1	7.5119e-09	1.86932e-06	-5.77906	Whole_Blood	1.09683e-06	0.000284266	-4.87342	Prostate	2.27027e-07	6.1358e-05	-5.17573	NA	NA	NA	1	1	1	0	3	-0.548105	6.61813	0.380716	7.00168	1.49649	8.34003	NA	NA	0.58362	3.6377e-11	0.703414	2.52915e-12	0.134526	7.42719e-17	NA	NA	0.857181	8.33448e-09	0.965913	1.02852e-09	0.73884	4.49977e-14	NA	NA
NSMCE1	7.5119e-09	1.86932e-06	-5.77906	Whole_Blood	1.09683e-06	0.000284266	-4.87342	Skin_Not_Sun_Exposed_Suprapubic	9.30123e-07	0.000224216	-4.90587	NA	NA	NA	1	1	1	0	3	-0.548105	6.61813	0.380716	7.00168	0.647572	7.42189	NA	NA	0.58362	3.6377e-11	0.703414	2.52915e-12	0.517262	1.15463e-13	NA	NA	0.857181	8.33448e-09	0.965913	1.02852e-09	0.929188	5.43719e-11	NA	NA
NSMCE1	7.5119e-09	1.86932e-06	-5.77906	Whole_Blood	1.09683e-06	0.000284266	-4.87342	Skin_Sun_Exposed_Lower_leg	3.67405e-05	0.00462971	-4.12708	NA	NA	NA	1	1	1	0	3	-0.548105	6.61813	0.380716	7.00168	1.52219	7.19061	NA	NA	0.58362	3.6377e-11	0.703414	2.52915e-12	0.127961	6.45034e-13	NA	NA	0.857181	8.33448e-09	0.965913	1.02852e-09	0.731018	2.50155e-10	NA	NA
NSMCE1	7.5119e-09	1.86932e-06	-5.77906	Whole_Blood	1.09683e-06	0.000284266	-4.87342	Small_Intestine_Terminal_Ileum	1.73227e-06	0.000384735	-4.78239	NA	NA	NA	1	1	1	0	3	-0.548105	6.61813	0.380716	7.00168	0.519871	7.2082	NA	NA	0.58362	3.6377e-11	0.703414	2.52915e-12	0.603153	5.66953e-13	NA	NA	0.857181	8.33448e-09	0.965913	1.02852e-09	0.946504	2.44317e-10	NA	NA
NSMCE1	7.5119e-09	1.86932e-06	-5.77906	Whole_Blood	1.09683e-06	0.000284266	-4.87342	Spleen	9.02831e-06	0.00159068	-4.43923	NA	NA	NA	1	1	1	0	3	-0.548105	6.61813	0.380716	7.00168	1.54991	7.66976	NA	NA	0.58362	3.6377e-11	0.703414	2.52915e-12	0.121163	1.72318e-14	NA	NA	0.857181	8.33448e-09	0.965913	1.02852e-09	0.714932	8.54971e-12	NA	NA
NSMCE1	7.5119e-09	1.86932e-06	-5.77906	Whole_Blood	1.09683e-06	0.000284266	-4.87342	Stomach	1.73227e-06	0.000406621	-4.78239	NA	NA	NA	1	1	1	0	3	-0.548105	6.61813	0.380716	7.00168	0.519871	7.2082	NA	NA	0.58362	3.6377e-11	0.703414	2.52915e-12	0.603153	5.66953e-13	NA	NA	0.857181	8.33448e-09	0.965913	1.02852e-09	0.946338	2.82492e-10	NA	NA
NSMCE1	7.5119e-09	1.86932e-06	-5.77906	Whole_Blood	1.09683e-06	0.000284266	-4.87342	Testis	7.72489e-07	0.000212532	4.94219	NA	NA	NA	1	1	1	0	3	-0.548105	6.61813	0.380716	7.00168	-0.671105	-7.50509	NA	NA	0.58362	3.6377e-11	0.703414	2.52915e-12	0.502154	6.13842e-14	NA	NA	0.857181	8.33448e-09	0.965913	1.02852e-09	0.924933	3.34906e-11	NA	NA
NSMCE1	7.5119e-09	1.86932e-06	-5.77906	Whole_Blood	1.09683e-06	0.000284266	-4.87342	Thyroid	9.93064e-09	3.34074e-06	5.73191	NA	NA	NA	1	1	1	0	3	-0.548105	6.61813	0.380716	7.00168	-0.325342	-8.34726	NA	NA	0.58362	3.6377e-11	0.703414	2.52915e-12	0.744922	6.98657e-17	NA	NA	0.857181	8.33448e-09	0.965913	1.02852e-09	0.962072	4.07058e-14	NA	NA
NSMCE1	7.5119e-09	1.86932e-06	-5.77906	Whole_Blood	1.09683e-06	0.000284266	-4.87342	Uterus	8.84613e-07	0.000220647	4.91571	NA	NA	NA	1	1	1	0	3	-0.548105	6.61813	0.380716	7.00168	-0.0651049	-7.07593	NA	NA	0.58362	3.6377e-11	0.703414	2.52915e-12	0.94809	1.48447e-12	NA	NA	0.857181	8.33448e-09	0.965913	1.02852e-09	0.993882	5.64563e-10	NA	NA
NSMCE1	7.5119e-09	1.86932e-06	-5.77906	Whole_Blood	1.09683e-06	0.000284266	-4.87342	Vagina	2.27027e-07	6.81256e-05	-5.17573	NA	NA	NA	1	1	1	0	3	-0.548105	6.61813	0.380716	7.00168	1.23098	8.34003	NA	NA	0.58362	3.6377e-11	0.703414	2.52915e-12	0.218329	7.42719e-17	NA	NA	0.857181	8.33448e-09	0.965913	1.02852e-09	0.811433	5.2941e-14	NA	NA
NSMCE1	7.5119e-09	1.86932e-06	-5.77906	Whole_Blood	1.09683e-06	0.000284266	-4.87342	Whole_Blood	1.73227e-06	0.000389888	-4.78239	NA	NA	NA	1	1	1	0	3	-0.548105	6.61813	0.380716	7.00168	0.519871	7.2082	NA	NA	0.58362	3.6377e-11	0.703414	2.52915e-12	0.603153	5.66953e-13	NA	NA	0.857181	8.33448e-09	0.965913	1.02852e-09	0.941796	2.02182e-10	NA	NA
NSMCE1	7.5119e-09	1.86932e-06	-5.77906	Whole_Blood	1.09683e-06	0.000284266	-4.87342	smultixcan	4.59888e-09	1.79067e-06	5.10393	NA	NA	NA	1	1	1	0	3	-0.548105	6.61813	0.380716	7.00168	-0.172268	-7.36593	NA	NA	0.58362	3.6377e-11	0.703414	2.52915e-12	0.965708	1.05481e-17	NA	NA	0.857181	8.33448e-09	0.965913	1.02852e-09	0.996066	6.89601e-15	NA	NA
NSMCE1	7.5119e-09	1.86932e-06	-5.77906	smultixcan	9.87873e-09	2.09632e-06	-5.23987	Adipose_Subcutaneous	8.84613e-07	0.00020789	4.91571	NA	NA	NA	1	1	1	0	3	-0.548105	6.61813	0.748238	8.13921	-0.0651049	-7.07593	NA	NA	0.58362	3.6377e-11	0.58031	1.21906e-20	0.94809	1.48447e-12	NA	NA	0.857181	8.33448e-09	0.888976	5.42507e-18	0.993646	5.40853e-10	NA	NA
NSMCE1	7.5119e-09	1.86932e-06	-5.77906	smultixcan	9.87873e-09	2.09632e-06	-5.23987	Adipose_Visceral_Omentum	8.84613e-07	0.000209429	4.91571	NA	NA	NA	1	1	1	0	3	-0.548105	6.61813	0.748238	8.13921	-0.0651049	-7.07593	NA	NA	0.58362	3.6377e-11	0.58031	1.21906e-20	0.94809	1.48447e-12	NA	NA	0.857181	8.33448e-09	0.888976	5.42507e-18	0.993723	5.45461e-10	NA	NA
NSMCE1	7.5119e-09	1.86932e-06	-5.77906	smultixcan	9.87873e-09	2.09632e-06	-5.23987	Adrenal_Gland	9.93064e-09	3.14573e-06	5.73191	NA	NA	NA	1	1	1	0	3	-0.548105	6.61813	0.748238	8.13921	-0.325342	-8.34726	NA	NA	0.58362	3.6377e-11	0.58031	1.21906e-20	0.744922	6.98657e-17	NA	NA	0.857181	8.33448e-09	0.888976	5.42507e-18	0.961086	4.01127e-14	NA	NA
NSMCE1	7.5119e-09	1.86932e-06	-5.77906	smultixcan	9.87873e-09	2.09632e-06	-5.23987	Artery_Aorta	9.30123e-07	0.000212901	-4.90587	NA	NA	NA	1	1	1	0	3	-0.548105	6.61813	0.748238	8.13921	0.647572	7.42189	NA	NA	0.58362	3.6377e-11	0.58031	1.21906e-20	0.517262	1.15463e-13	NA	NA	0.857181	8.33448e-09	0.888976	5.42507e-18	0.923626	4.9232e-11	NA	NA
NSMCE1	7.5119e-09	1.86932e-06	-5.77906	smultixcan	9.87873e-09	2.09632e-06	-5.23987	Artery_Coronary	8.84613e-07	0.000202729	4.91571	NA	NA	NA	1	1	1	0	3	-0.548105	6.61813	0.748238	8.13921	-0.0651049	-7.07593	NA	NA	0.58362	3.6377e-11	0.58031	1.21906e-20	0.94809	1.48447e-12	NA	NA	0.857181	8.33448e-09	0.888976	5.42507e-18	0.992963	6.12084e-10	NA	NA
NSMCE1	7.5119e-09	1.86932e-06	-5.77906	smultixcan	9.87873e-09	2.09632e-06	-5.23987	Artery_Tibial	5.96956e-09	2.29843e-06	5.81761	NA	NA	NA	1	1	1	0	3	-0.548105	6.61813	0.748238	8.13921	-0.33706	-8.4771	NA	NA	0.58362	3.6377e-11	0.58031	1.21906e-20	0.736072	2.30868e-17	NA	NA	0.857181	8.33448e-09	0.888976	5.42507e-18	0.964057	1.38619e-14	NA	NA
NSMCE1	7.5119e-09	1.86932e-06	-5.77906	smultixcan	9.87873e-09	2.09632e-06	-5.23987	Brain_Amygdala	1.73227e-06	0.000589038	4.78239	NA	NA	NA	1	1	1	0	3	-0.548105	6.61813	0.748238	8.13921	-0.519871	-7.2082	NA	NA	0.58362	3.6377e-11	0.58031	1.21906e-20	0.603153	5.66953e-13	NA	NA	0.857181	8.33448e-09	0.888976	5.42507e-18	0.950087	3.33581e-10	NA	NA
NSMCE1	7.5119e-09	1.86932e-06	-5.77906	smultixcan	9.87873e-09	2.09632e-06	-5.23987	Brain_Anterior_cingulate_cortex_BA24	2.27027e-07	7.45096e-05	-5.17573	NA	NA	NA	1	1	1	0	3	-0.548105	6.61813	0.748238	8.13921	1.23098	8.34003	NA	NA	0.58362	3.6377e-11	0.58031	1.21906e-20	0.218329	7.42719e-17	NA	NA	0.857181	8.33448e-09	0.888976	5.42507e-18	0.813303	6.72071e-14	NA	NA
NSMCE1	7.5119e-09	1.86932e-06	-5.77906	smultixcan	9.87873e-09	2.09632e-06	-5.23987	Brain_Caudate_basal_ganglia	9.93064e-09	4.12036e-06	5.73191	NA	NA	NA	1	1	1	0	3	-0.548105	6.61813	0.748238	8.13921	-0.325342	-8.34726	NA	NA	0.58362	3.6377e-11	0.58031	1.21906e-20	0.744922	6.98657e-17	NA	NA	0.857181	8.33448e-09	0.888976	5.42507e-18	0.964205	4.74444e-14	NA	NA
NSMCE1	7.5119e-09	1.86932e-06	-5.77906	smultixcan	9.87873e-09	2.09632e-06	-5.23987	Brain_Cerebellar_Hemisphere	2.27027e-07	6.29222e-05	-5.17573	NA	NA	NA	1	1	1	0	3	-0.548105	6.61813	0.748238	8.13921	1.23098	8.34003	NA	NA	0.58362	3.6377e-11	0.58031	1.21906e-20	0.218329	7.42719e-17	NA	NA	0.857181	8.33448e-09	0.888976	5.42507e-18	0.804288	4.45788e-14	NA	NA
NSMCE1	7.5119e-09	1.86932e-06	-5.77906	smultixcan	9.87873e-09	2.09632e-06	-5.23987	Brain_Cerebellum	1.73227e-06	0.000410495	-4.78239	NA	NA	NA	1	1	1	0	3	-0.548105	6.61813	0.748238	8.13921	0.519871	7.2082	NA	NA	0.58362	3.6377e-11	0.58031	1.21906e-20	0.603153	5.66953e-13	NA	NA	0.857181	8.33448e-09	0.888976	5.42507e-18	0.940327	2.33846e-10	NA	NA
NSMCE1	7.5119e-09	1.86932e-06	-5.77906	smultixcan	9.87873e-09	2.09632e-06	-5.23987	Brain_Cortex	2.27027e-07	6.90293e-05	-5.17573	NA	NA	NA	1	1	1	0	3	-0.548105	6.61813	0.748238	8.13921	1.23098	8.34003	NA	NA	0.58362	3.6377e-11	0.58031	1.21906e-20	0.218329	7.42719e-17	NA	NA	0.857181	8.33448e-09	0.888976	5.42507e-18	0.803283	5.53968e-14	NA	NA
NSMCE1	7.5119e-09	1.86932e-06	-5.77906	smultixcan	9.87873e-09	2.09632e-06	-5.23987	Brain_Frontal_Cortex_BA9	8.84613e-07	0.000229922	4.91571	NA	NA	NA	1	1	1	0	3	-0.548105	6.61813	0.748238	8.13921	-0.0651049	-7.07593	NA	NA	0.58362	3.6377e-11	0.58031	1.21906e-20	0.94809	1.48447e-12	NA	NA	0.857181	8.33448e-09	0.888976	5.42507e-18	0.996221	5.21865e-10	NA	NA
NSMCE1	7.5119e-09	1.86932e-06	-5.77906	smultixcan	9.87873e-09	2.09632e-06	-5.23987	Brain_Hippocampus	2.63264e-07	9.9241e-05	5.14801	NA	NA	NA	1	1	1	0	3	-0.548105	6.61813	0.748238	8.13921	-0.75261	-7.84006	NA	NA	0.58362	3.6377e-11	0.58031	1.21906e-20	0.451684	4.50334e-15	NA	NA	0.857181	8.33448e-09	0.888976	5.42507e-18	0.914195	3.54547e-12	NA	NA
NSMCE1	7.5119e-09	1.86932e-06	-5.77906	smultixcan	9.87873e-09	2.09632e-06	-5.23987	Brain_Hypothalamus	8.84613e-07	0.000274121	4.91571	NA	NA	NA	1	1	1	0	3	-0.548105	6.61813	0.748238	8.13921	-0.0651049	-7.07593	NA	NA	0.58362	3.6377e-11	0.58031	1.21906e-20	0.94809	1.48447e-12	NA	NA	0.857181	8.33448e-09	0.888976	5.42507e-18	0.995254	6.75777e-10	NA	NA
NSMCE1	7.5119e-09	1.86932e-06	-5.77906	smultixcan	9.87873e-09	2.09632e-06	-5.23987	Brain_Nucleus_accumbens_basal_ganglia	8.84613e-07	0.000238768	4.91571	NA	NA	NA	1	1	1	0	3	-0.548105	6.61813	0.748238	8.13921	-0.0651049	-7.07593	NA	NA	0.58362	3.6377e-11	0.58031	1.21906e-20	0.94809	1.48447e-12	NA	NA	0.857181	8.33448e-09	0.888976	5.42507e-18	0.994844	5.85635e-10	NA	NA
NSMCE1	7.5119e-09	1.86932e-06	-5.77906	smultixcan	9.87873e-09	2.09632e-06	-5.23987	Brain_Putamen_basal_ganglia	2.27027e-07	8.79874e-05	5.17573	NA	NA	NA	1	1	1	0	3	-0.548105	6.61813	0.748238	8.13921	-1.23098	-8.34003	NA	NA	0.58362	3.6377e-11	0.58031	1.21906e-20	0.218329	7.42719e-17	NA	NA	0.857181	8.33448e-09	0.888976	5.42507e-18	0.803734	7.50821e-14	NA	NA
NSMCE1	7.5119e-09	1.86932e-06	-5.77906	smultixcan	9.87873e-09	2.09632e-06	-5.23987	Brain_Spinal_cord_cervical_c-1	9.93064e-09	4.25846e-06	5.73191	NA	NA	NA	1	1	1	0	3	-0.548105	6.61813	0.748238	8.13921	-0.325342	-8.34726	NA	NA	0.58362	3.6377e-11	0.58031	1.21906e-20	0.744922	6.98657e-17	NA	NA	0.857181	8.33448e-09	0.888976	5.42507e-18	0.961668	6.80066e-14	NA	NA
NSMCE1	7.5119e-09	1.86932e-06	-5.77906	smultixcan	9.87873e-09	2.09632e-06	-5.23987	Brain_Substantia_nigra	8.84613e-07	0.000265308	4.91571	NA	NA	NA	1	1	1	0	3	-0.548105	6.61813	0.748238	8.13921	-0.0651049	-7.07593	NA	NA	0.58362	3.6377e-11	0.58031	1.21906e-20	0.94809	1.48447e-12	NA	NA	0.857181	8.33448e-09	0.888976	5.42507e-18	0.994202	6.27241e-10	NA	NA
NSMCE1	7.5119e-09	1.86932e-06	-5.77906	smultixcan	9.87873e-09	2.09632e-06	-5.23987	Breast_Mammary_Tissue	8.84613e-07	0.000198101	4.91571	NA	NA	NA	1	1	1	0	3	-0.548105	6.61813	0.748238	8.13921	-0.0651049	-7.07593	NA	NA	0.58362	3.6377e-11	0.58031	1.21906e-20	0.94809	1.48447e-12	NA	NA	0.857181	8.33448e-09	0.888976	5.42507e-18	0.99546	5.18066e-10	NA	NA
NSMCE1	7.5119e-09	1.86932e-06	-5.77906	smultixcan	9.87873e-09	2.09632e-06	-5.23987	Cells_Cultured_fibroblasts	8.84613e-07	0.000209646	4.91571	NA	NA	NA	1	1	1	0	3	-0.548105	6.61813	0.748238	8.13921	-0.0651049	-7.07593	NA	NA	0.58362	3.6377e-11	0.58031	1.21906e-20	0.94809	1.48447e-12	NA	NA	0.857181	8.33448e-09	0.888976	5.42507e-18	0.993917	5.88994e-10	NA	NA
NSMCE1	7.5119e-09	1.86932e-06	-5.77906	smultixcan	9.87873e-09	2.09632e-06	-5.23987	Cells_EBV-transformed_lymphocytes	1.73227e-06	0.000337829	-4.78239	NA	NA	NA	1	1	1	0	3	-0.548105	6.61813	0.748238	8.13921	0.519871	7.2082	NA	NA	0.58362	3.6377e-11	0.58031	1.21906e-20	0.603153	5.66953e-13	NA	NA	0.857181	8.33448e-09	0.888976	5.42507e-18	0.936997	2.1997e-10	NA	NA
NSMCE1	7.5119e-09	1.86932e-06	-5.77906	smultixcan	9.87873e-09	2.09632e-06	-5.23987	Colon_Sigmoid	8.84613e-07	0.000196905	4.91571	NA	NA	NA	1	1	1	0	3	-0.548105	6.61813	0.748238	8.13921	-0.0651049	-7.07593	NA	NA	0.58362	3.6377e-11	0.58031	1.21906e-20	0.94809	1.48447e-12	NA	NA	0.857181	8.33448e-09	0.888976	5.42507e-18	0.993877	5.33676e-10	NA	NA
NSMCE1	7.5119e-09	1.86932e-06	-5.77906	smultixcan	9.87873e-09	2.09632e-06	-5.23987	Colon_Transverse	1.73227e-06	0.000386049	-4.78239	NA	NA	NA	1	1	1	0	3	-0.548105	6.61813	0.748238	8.13921	0.519871	7.2082	NA	NA	0.58362	3.6377e-11	0.58031	1.21906e-20	0.603153	5.66953e-13	NA	NA	0.857181	8.33448e-09	0.888976	5.42507e-18	0.943477	2.55696e-10	NA	NA
NSMCE1	7.5119e-09	1.86932e-06	-5.77906	smultixcan	9.87873e-09	2.09632e-06	-5.23987	Esophagus_Gastroesophageal_Junction	1.73227e-06	0.000340446	-4.78239	NA	NA	NA	1	1	1	0	3	-0.548105	6.61813	0.748238	8.13921	0.519871	7.2082	NA	NA	0.58362	3.6377e-11	0.58031	1.21906e-20	0.603153	5.66953e-13	NA	NA	0.857181	8.33448e-09	0.888976	5.42507e-18	0.946334	2.08233e-10	NA	NA
NSMCE1	7.5119e-09	1.86932e-06	-5.77906	smultixcan	9.87873e-09	2.09632e-06	-5.23987	Esophagus_Mucosa	8.84613e-07	0.000196977	4.91571	NA	NA	NA	1	1	1	0	3	-0.548105	6.61813	0.748238	8.13921	-0.0651049	-7.07593	NA	NA	0.58362	3.6377e-11	0.58031	1.21906e-20	0.94809	1.48447e-12	NA	NA	0.857181	8.33448e-09	0.888976	5.42507e-18	0.996107	5.29938e-10	NA	NA
NSMCE1	7.5119e-09	1.86932e-06	-5.77906	smultixcan	9.87873e-09	2.09632e-06	-5.23987	Esophagus_Muscularis	9.93064e-09	3.27775e-06	5.73191	NA	NA	NA	1	1	1	0	3	-0.548105	6.61813	0.748238	8.13921	-0.325342	-8.34726	NA	NA	0.58362	3.6377e-11	0.58031	1.21906e-20	0.744922	6.98657e-17	NA	NA	0.857181	8.33448e-09	0.888976	5.42507e-18	0.964001	3.98322e-14	NA	NA
NSMCE1	7.5119e-09	1.86932e-06	-5.77906	smultixcan	9.87873e-09	2.09632e-06	-5.23987	Heart_Atrial_Appendage	1.73227e-06	0.000421325	4.78239	NA	NA	NA	1	1	1	0	3	-0.548105	6.61813	0.748238	8.13921	-0.519871	-7.2082	NA	NA	0.58362	3.6377e-11	0.58031	1.21906e-20	0.603153	5.66953e-13	NA	NA	0.857181	8.33448e-09	0.888976	5.42507e-18	0.945337	2.35442e-10	NA	NA
NSMCE1	7.5119e-09	1.86932e-06	-5.77906	smultixcan	9.87873e-09	2.09632e-06	-5.23987	Heart_Left_Ventricle	3.67405e-05	0.00531056	-4.12708	NA	NA	NA	1	1	1	0	3	-0.548105	6.61813	0.748238	8.13921	1.52219	7.19061	NA	NA	0.58362	3.6377e-11	0.58031	1.21906e-20	0.127961	6.45034e-13	NA	NA	0.857181	8.33448e-09	0.888976	5.42507e-18	0.730924	2.35632e-10	NA	NA
NSMCE1	7.5119e-09	1.86932e-06	-5.77906	smultixcan	9.87873e-09	2.09632e-06	-5.23987	Kidney_Cortex	2.27027e-07	7.89609e-05	5.17573	NA	NA	NA	1	1	1	0	3	-0.548105	6.61813	0.748238	8.13921	-1.23098	-8.34003	NA	NA	0.58362	3.6377e-11	0.58031	1.21906e-20	0.218329	7.42719e-17	NA	NA	0.857181	8.33448e-09	0.888976	5.42507e-18	0.814007	6.87906e-14	NA	NA
NSMCE1	7.5119e-09	1.86932e-06	-5.77906	smultixcan	9.87873e-09	2.09632e-06	-5.23987	Liver	3.67405e-05	0.00501729	-4.12708	NA	NA	NA	1	1	1	0	3	-0.548105	6.61813	0.748238	8.13921	1.52219	7.19061	NA	NA	0.58362	3.6377e-11	0.58031	1.21906e-20	0.127961	6.45034e-13	NA	NA	0.857181	8.33448e-09	0.888976	5.42507e-18	0.71998	2.72455e-10	NA	NA
NSMCE1	7.5119e-09	1.86932e-06	-5.77906	smultixcan	9.87873e-09	2.09632e-06	-5.23987	Lung	5.96956e-09	2.24316e-06	5.81761	NA	NA	NA	1	1	1	0	3	-0.548105	6.61813	0.748238	8.13921	-0.33706	-8.4771	NA	NA	0.58362	3.6377e-11	0.58031	1.21906e-20	0.736072	2.30868e-17	NA	NA	0.857181	8.33448e-09	0.888976	5.42507e-18	0.95976	1.42822e-14	NA	NA
NSMCE1	7.5119e-09	1.86932e-06	-5.77906	smultixcan	9.87873e-09	2.09632e-06	-5.23987	Minor_Salivary_Gland	3.72779e-05	0.00450853	-4.12373	NA	NA	NA	1	1	1	0	3	-0.548105	6.61813	0.748238	8.13921	1.54484	7.23453	NA	NA	0.58362	3.6377e-11	0.58031	1.21906e-20	0.122385	4.67156e-13	NA	NA	0.857181	8.33448e-09	0.888976	5.42507e-18	0.719996	2.24679e-10	NA	NA
NSMCE1	7.5119e-09	1.86932e-06	-5.77906	smultixcan	9.87873e-09	2.09632e-06	-5.23987	Muscle_Skeletal	3.67405e-05	0.0046352	4.12708	NA	NA	NA	1	1	1	0	3	-0.548105	6.61813	0.748238	8.13921	-1.52219	-7.19061	NA	NA	0.58362	3.6377e-11	0.58031	1.21906e-20	0.127961	6.45034e-13	NA	NA	0.857181	8.33448e-09	0.888976	5.42507e-18	0.734523	2.61813e-10	NA	NA
NSMCE1	7.5119e-09	1.86932e-06	-5.77906	smultixcan	9.87873e-09	2.09632e-06	-5.23987	Nerve_Tibial	5.96956e-09	2.10526e-06	5.81761	NA	NA	NA	1	1	1	0	3	-0.548105	6.61813	0.748238	8.13921	-0.33706	-8.4771	NA	NA	0.58362	3.6377e-11	0.58031	1.21906e-20	0.736072	2.30868e-17	NA	NA	0.857181	8.33448e-09	0.888976	5.42507e-18	0.962096	1.42133e-14	NA	NA
NSMCE1	7.5119e-09	1.86932e-06	-5.77906	smultixcan	9.87873e-09	2.09632e-06	-5.23987	Ovary	1.0889e-06	0.000252799	4.87485	NA	NA	NA	1	1	1	0	3	-0.548105	6.61813	0.748238	8.13921	-0.45401	-7.10831	NA	NA	0.58362	3.6377e-11	0.58031	1.21906e-20	0.649821	1.17469e-12	NA	NA	0.857181	8.33448e-09	0.888976	5.42507e-18	0.9543	4.72896e-10	NA	NA
NSMCE1	7.5119e-09	1.86932e-06	-5.77906	smultixcan	9.87873e-09	2.09632e-06	-5.23987	Pituitary	9.93064e-09	3.73964e-06	5.73191	NA	NA	NA	1	1	1	0	3	-0.548105	6.61813	0.748238	8.13921	-0.325342	-8.34726	NA	NA	0.58362	3.6377e-11	0.58031	1.21906e-20	0.744922	6.98657e-17	NA	NA	0.857181	8.33448e-09	0.888976	5.42507e-18	0.969055	4.4976e-14	NA	NA
NSMCE1	7.5119e-09	1.86932e-06	-5.77906	smultixcan	9.87873e-09	2.09632e-06	-5.23987	Prostate	2.27027e-07	6.1358e-05	-5.17573	NA	NA	NA	1	1	1	0	3	-0.548105	6.61813	0.748238	8.13921	1.49649	8.34003	NA	NA	0.58362	3.6377e-11	0.58031	1.21906e-20	0.134526	7.42719e-17	NA	NA	0.857181	8.33448e-09	0.888976	5.42507e-18	0.73884	4.49977e-14	NA	NA
NSMCE1	7.5119e-09	1.86932e-06	-5.77906	smultixcan	9.87873e-09	2.09632e-06	-5.23987	Skin_Not_Sun_Exposed_Suprapubic	9.30123e-07	0.000224216	-4.90587	NA	NA	NA	1	1	1	0	3	-0.548105	6.61813	0.748238	8.13921	0.647572	7.42189	NA	NA	0.58362	3.6377e-11	0.58031	1.21906e-20	0.517262	1.15463e-13	NA	NA	0.857181	8.33448e-09	0.888976	5.42507e-18	0.929188	5.43719e-11	NA	NA
NSMCE1	7.5119e-09	1.86932e-06	-5.77906	smultixcan	9.87873e-09	2.09632e-06	-5.23987	Skin_Sun_Exposed_Lower_leg	3.67405e-05	0.00462971	-4.12708	NA	NA	NA	1	1	1	0	3	-0.548105	6.61813	0.748238	8.13921	1.52219	7.19061	NA	NA	0.58362	3.6377e-11	0.58031	1.21906e-20	0.127961	6.45034e-13	NA	NA	0.857181	8.33448e-09	0.888976	5.42507e-18	0.731018	2.50155e-10	NA	NA
NSMCE1	7.5119e-09	1.86932e-06	-5.77906	smultixcan	9.87873e-09	2.09632e-06	-5.23987	Small_Intestine_Terminal_Ileum	1.73227e-06	0.000384735	-4.78239	NA	NA	NA	1	1	1	0	3	-0.548105	6.61813	0.748238	8.13921	0.519871	7.2082	NA	NA	0.58362	3.6377e-11	0.58031	1.21906e-20	0.603153	5.66953e-13	NA	NA	0.857181	8.33448e-09	0.888976	5.42507e-18	0.946504	2.44317e-10	NA	NA
NSMCE1	7.5119e-09	1.86932e-06	-5.77906	smultixcan	9.87873e-09	2.09632e-06	-5.23987	Spleen	9.02831e-06	0.00159068	-4.43923	NA	NA	NA	1	1	1	0	3	-0.548105	6.61813	0.748238	8.13921	1.54991	7.66976	NA	NA	0.58362	3.6377e-11	0.58031	1.21906e-20	0.121163	1.72318e-14	NA	NA	0.857181	8.33448e-09	0.888976	5.42507e-18	0.714932	8.54971e-12	NA	NA
NSMCE1	7.5119e-09	1.86932e-06	-5.77906	smultixcan	9.87873e-09	2.09632e-06	-5.23987	Stomach	1.73227e-06	0.000406621	-4.78239	NA	NA	NA	1	1	1	0	3	-0.548105	6.61813	0.748238	8.13921	0.519871	7.2082	NA	NA	0.58362	3.6377e-11	0.58031	1.21906e-20	0.603153	5.66953e-13	NA	NA	0.857181	8.33448e-09	0.888976	5.42507e-18	0.946338	2.82492e-10	NA	NA
NSMCE1	7.5119e-09	1.86932e-06	-5.77906	smultixcan	9.87873e-09	2.09632e-06	-5.23987	Testis	7.72489e-07	0.000212532	4.94219	NA	NA	NA	1	1	1	0	3	-0.548105	6.61813	0.748238	8.13921	-0.671105	-7.50509	NA	NA	0.58362	3.6377e-11	0.58031	1.21906e-20	0.502154	6.13842e-14	NA	NA	0.857181	8.33448e-09	0.888976	5.42507e-18	0.924933	3.34906e-11	NA	NA
NSMCE1	7.5119e-09	1.86932e-06	-5.77906	smultixcan	9.87873e-09	2.09632e-06	-5.23987	Thyroid	9.93064e-09	3.34074e-06	5.73191	NA	NA	NA	1	1	1	0	3	-0.548105	6.61813	0.748238	8.13921	-0.325342	-8.34726	NA	NA	0.58362	3.6377e-11	0.58031	1.21906e-20	0.744922	6.98657e-17	NA	NA	0.857181	8.33448e-09	0.888976	5.42507e-18	0.962072	4.07058e-14	NA	NA
NSMCE1	7.5119e-09	1.86932e-06	-5.77906	smultixcan	9.87873e-09	2.09632e-06	-5.23987	Uterus	8.84613e-07	0.000220647	4.91571	NA	NA	NA	1	1	1	0	3	-0.548105	6.61813	0.748238	8.13921	-0.0651049	-7.07593	NA	NA	0.58362	3.6377e-11	0.58031	1.21906e-20	0.94809	1.48447e-12	NA	NA	0.857181	8.33448e-09	0.888976	5.42507e-18	0.993882	5.64563e-10	NA	NA
NSMCE1	7.5119e-09	1.86932e-06	-5.77906	smultixcan	9.87873e-09	2.09632e-06	-5.23987	Vagina	2.27027e-07	6.81256e-05	-5.17573	NA	NA	NA	1	1	1	0	3	-0.548105	6.61813	0.748238	8.13921	1.23098	8.34003	NA	NA	0.58362	3.6377e-11	0.58031	1.21906e-20	0.218329	7.42719e-17	NA	NA	0.857181	8.33448e-09	0.888976	5.42507e-18	0.811433	5.2941e-14	NA	NA
NSMCE1	7.5119e-09	1.86932e-06	-5.77906	smultixcan	9.87873e-09	2.09632e-06	-5.23987	Whole_Blood	1.73227e-06	0.000389888	-4.78239	NA	NA	NA	1	1	1	0	3	-0.548105	6.61813	0.748238	8.13921	0.519871	7.2082	NA	NA	0.58362	3.6377e-11	0.58031	1.21906e-20	0.603153	5.66953e-13	NA	NA	0.857181	8.33448e-09	0.888976	5.42507e-18	0.941796	2.02182e-10	NA	NA
NSMCE1	7.5119e-09	1.86932e-06	-5.77906	smultixcan	9.87873e-09	2.09632e-06	-5.23987	smultixcan	4.59888e-09	1.79067e-06	5.10393	NA	NA	NA	1	1	1	0	3	-0.548105	6.61813	0.748238	8.13921	-0.172268	-7.36593	NA	NA	0.58362	3.6377e-11	0.58031	1.21906e-20	0.965708	1.05481e-17	NA	NA	0.857181	8.33448e-09	0.888976	5.42507e-18	0.996066	6.89601e-15	NA	NA
RIN3	8.8568e-09	2.1738e-06	-5.75128	Colon_Sigmoid	1.03614e-06	0.000319531	-4.88465	Adrenal_Gland	0.000111953	0.0094933	3.86311	NA	NA	NA	1	1	1	0	3	0.496531	8.55173	-0.0280873	6.67785	-0.421888	-5.70548	NA	NA	0.61952	1.2126e-17	0.977593	2.42476e-11	0.673107	1.16019e-08	NA	NA	0.866338	4.38961e-14	0.998663	1.07651e-08	0.949712	2.26568e-06	NA	NA
RIN3	8.8568e-09	2.1738e-06	-5.75128	Colon_Sigmoid	1.03614e-06	0.000319531	-4.88465	Artery_Aorta	0.000111953	0.00975521	3.86311	NA	NA	NA	1	1	1	0	3	0.496531	8.55173	-0.0280873	6.67785	-0.421888	-5.70548	NA	NA	0.61952	1.2126e-17	0.977593	2.42476e-11	0.673107	1.16019e-08	NA	NA	0.866338	4.38961e-14	0.998663	1.07651e-08	0.952558	2.12009e-06	NA	NA
RIN3	8.8568e-09	2.1738e-06	-5.75128	Colon_Sigmoid	1.03614e-06	0.000319531	-4.88465	Artery_Coronary	0.000111953	0.00977748	3.86311	NA	NA	NA	1	1	1	0	3	0.496531	8.55173	-0.0280873	6.67785	-0.421888	-5.70548	NA	NA	0.61952	1.2126e-17	0.977593	2.42476e-11	0.673107	1.16019e-08	NA	NA	0.866338	4.38961e-14	0.998663	1.07651e-08	0.944059	2.27375e-06	NA	NA
RIN3	8.8568e-09	2.1738e-06	-5.75128	Colon_Sigmoid	1.03614e-06	0.000319531	-4.88465	Colon_Sigmoid	0.000112755	0.0096689	3.86137	NA	NA	NA	1	1	1	0	3	0.496531	8.55173	-0.0280873	6.67785	-0.423291	-5.7044	NA	NA	0.61952	1.2126e-17	0.977593	2.42476e-11	0.672083	1.16754e-08	NA	NA	0.866338	4.38961e-14	0.998663	1.07651e-08	0.956322	2.14584e-06	NA	NA
RIN3	8.8568e-09	2.1738e-06	-5.75128	Colon_Sigmoid	1.03614e-06	0.000319531	-4.88465	Esophagus_Muscularis	0.000111953	0.00951945	-3.86311	NA	NA	NA	1	1	1	0	3	0.496531	8.55173	-0.0280873	6.67785	0.421888	5.70548	NA	NA	0.61952	1.2126e-17	0.977593	2.42476e-11	0.673107	1.16019e-08	NA	NA	0.866338	4.38961e-14	0.998663	1.07651e-08	0.95483	2.10462e-06	NA	NA
RIN3	8.8568e-09	2.1738e-06	-5.75128	Colon_Sigmoid	1.03614e-06	0.000319531	-4.88465	Lung	0.000113735	0.00924414	3.85925	NA	NA	NA	1	1	1	0	3	0.496531	8.55173	-0.0280873	6.67785	-0.423767	-5.70194	NA	NA	0.61952	1.2126e-17	0.977593	2.42476e-11	0.671736	1.1845e-08	NA	NA	0.866338	4.38961e-14	0.998663	1.07651e-08	0.951777	2.25772e-06	NA	NA
RIN3	8.8568e-09	2.1738e-06	-5.75128	Colon_Sigmoid	1.03614e-06	0.000319531	-4.88465	Small_Intestine_Terminal_Ileum	0.000111953	0.00991583	3.86311	NA	NA	NA	1	1	1	0	3	0.496531	8.55173	-0.0280873	6.67785	-0.421888	-5.70548	NA	NA	0.61952	1.2126e-17	0.977593	2.42476e-11	0.673107	1.16019e-08	NA	NA	0.866338	4.38961e-14	0.998663	1.07651e-08	0.953369	2.33533e-06	NA	NA
RIN3	8.8568e-09	2.1738e-06	-5.75128	Esophagus_Gastroesophageal_Junction	6.43336e-05	0.0072844	-3.99632	Adrenal_Gland	0.000111953	0.0094933	3.86311	NA	NA	NA	1	1	1	0	3	0.496531	8.55173	0.530044	5.98214	-0.421888	-5.70548	NA	NA	0.61952	1.2126e-17	0.596081	2.2023e-09	0.673107	1.16019e-08	NA	NA	0.866338	4.38961e-14	0.957688	5.42338e-07	0.949712	2.26568e-06	NA	NA
RIN3	8.8568e-09	2.1738e-06	-5.75128	Esophagus_Gastroesophageal_Junction	6.43336e-05	0.0072844	-3.99632	Artery_Aorta	0.000111953	0.00975521	3.86311	NA	NA	NA	1	1	1	0	3	0.496531	8.55173	0.530044	5.98214	-0.421888	-5.70548	NA	NA	0.61952	1.2126e-17	0.596081	2.2023e-09	0.673107	1.16019e-08	NA	NA	0.866338	4.38961e-14	0.957688	5.42338e-07	0.952558	2.12009e-06	NA	NA
RIN3	8.8568e-09	2.1738e-06	-5.75128	Esophagus_Gastroesophageal_Junction	6.43336e-05	0.0072844	-3.99632	Artery_Coronary	0.000111953	0.00977748	3.86311	NA	NA	NA	1	1	1	0	3	0.496531	8.55173	0.530044	5.98214	-0.421888	-5.70548	NA	NA	0.61952	1.2126e-17	0.596081	2.2023e-09	0.673107	1.16019e-08	NA	NA	0.866338	4.38961e-14	0.957688	5.42338e-07	0.944059	2.27375e-06	NA	NA
RIN3	8.8568e-09	2.1738e-06	-5.75128	Esophagus_Gastroesophageal_Junction	6.43336e-05	0.0072844	-3.99632	Colon_Sigmoid	0.000112755	0.0096689	3.86137	NA	NA	NA	1	1	1	0	3	0.496531	8.55173	0.530044	5.98214	-0.423291	-5.7044	NA	NA	0.61952	1.2126e-17	0.596081	2.2023e-09	0.672083	1.16754e-08	NA	NA	0.866338	4.38961e-14	0.957688	5.42338e-07	0.956322	2.14584e-06	NA	NA
RIN3	8.8568e-09	2.1738e-06	-5.75128	Esophagus_Gastroesophageal_Junction	6.43336e-05	0.0072844	-3.99632	Esophagus_Muscularis	0.000111953	0.00951945	-3.86311	NA	NA	NA	1	1	1	0	3	0.496531	8.55173	0.530044	5.98214	0.421888	5.70548	NA	NA	0.61952	1.2126e-17	0.596081	2.2023e-09	0.673107	1.16019e-08	NA	NA	0.866338	4.38961e-14	0.957688	5.42338e-07	0.95483	2.10462e-06	NA	NA
RIN3	8.8568e-09	2.1738e-06	-5.75128	Esophagus_Gastroesophageal_Junction	6.43336e-05	0.0072844	-3.99632	Lung	0.000113735	0.00924414	3.85925	NA	NA	NA	1	1	1	0	3	0.496531	8.55173	0.530044	5.98214	-0.423767	-5.70194	NA	NA	0.61952	1.2126e-17	0.596081	2.2023e-09	0.671736	1.1845e-08	NA	NA	0.866338	4.38961e-14	0.957688	5.42338e-07	0.951777	2.25772e-06	NA	NA
RIN3	8.8568e-09	2.1738e-06	-5.75128	Esophagus_Gastroesophageal_Junction	6.43336e-05	0.0072844	-3.99632	Small_Intestine_Terminal_Ileum	0.000111953	0.00991583	3.86311	NA	NA	NA	1	1	1	0	3	0.496531	8.55173	0.530044	5.98214	-0.421888	-5.70548	NA	NA	0.61952	1.2126e-17	0.596081	2.2023e-09	0.673107	1.16019e-08	NA	NA	0.866338	4.38961e-14	0.957688	5.42338e-07	0.953369	2.33533e-06	NA	NA
RIN3	8.8568e-09	2.1738e-06	-5.75128	smultixcan	1.49555e-07	2.50939e-05	-1.0019	Adrenal_Gland	0.000111953	0.0094933	3.86311	NA	NA	NA	1	1	1	0	3	0.496531	8.55173	0.0597154	1.50638	-0.421888	-5.70548	NA	NA	0.61952	1.2126e-17	0.00627393	1.86467e-10	0.673107	1.16019e-08	NA	NA	0.866338	4.38961e-14	0.270051	2.84343e-08	0.949712	2.26568e-06	NA	NA
RIN3	8.8568e-09	2.1738e-06	-5.75128	smultixcan	1.49555e-07	2.50939e-05	-1.0019	Artery_Aorta	0.000111953	0.00975521	3.86311	NA	NA	NA	1	1	1	0	3	0.496531	8.55173	0.0597154	1.50638	-0.421888	-5.70548	NA	NA	0.61952	1.2126e-17	0.00627393	1.86467e-10	0.673107	1.16019e-08	NA	NA	0.866338	4.38961e-14	0.270051	2.84343e-08	0.952558	2.12009e-06	NA	NA
RIN3	8.8568e-09	2.1738e-06	-5.75128	smultixcan	1.49555e-07	2.50939e-05	-1.0019	Artery_Coronary	0.000111953	0.00977748	3.86311	NA	NA	NA	1	1	1	0	3	0.496531	8.55173	0.0597154	1.50638	-0.421888	-5.70548	NA	NA	0.61952	1.2126e-17	0.00627393	1.86467e-10	0.673107	1.16019e-08	NA	NA	0.866338	4.38961e-14	0.270051	2.84343e-08	0.944059	2.27375e-06	NA	NA
RIN3	8.8568e-09	2.1738e-06	-5.75128	smultixcan	1.49555e-07	2.50939e-05	-1.0019	Colon_Sigmoid	0.000112755	0.0096689	3.86137	NA	NA	NA	1	1	1	0	3	0.496531	8.55173	0.0597154	1.50638	-0.423291	-5.7044	NA	NA	0.61952	1.2126e-17	0.00627393	1.86467e-10	0.672083	1.16754e-08	NA	NA	0.866338	4.38961e-14	0.270051	2.84343e-08	0.956322	2.14584e-06	NA	NA
RIN3	8.8568e-09	2.1738e-06	-5.75128	smultixcan	1.49555e-07	2.50939e-05	-1.0019	Esophagus_Muscularis	0.000111953	0.00951945	-3.86311	NA	NA	NA	1	1	1	0	3	0.496531	8.55173	0.0597154	1.50638	0.421888	5.70548	NA	NA	0.61952	1.2126e-17	0.00627393	1.86467e-10	0.673107	1.16019e-08	NA	NA	0.866338	4.38961e-14	0.270051	2.84343e-08	0.95483	2.10462e-06	NA	NA
RIN3	8.8568e-09	2.1738e-06	-5.75128	smultixcan	1.49555e-07	2.50939e-05	-1.0019	Lung	0.000113735	0.00924414	3.85925	NA	NA	NA	1	1	1	0	3	0.496531	8.55173	0.0597154	1.50638	-0.423767	-5.70194	NA	NA	0.61952	1.2126e-17	0.00627393	1.86467e-10	0.671736	1.1845e-08	NA	NA	0.866338	4.38961e-14	0.270051	2.84343e-08	0.951777	2.25772e-06	NA	NA
RIN3	8.8568e-09	2.1738e-06	-5.75128	smultixcan	1.49555e-07	2.50939e-05	-1.0019	Small_Intestine_Terminal_Ileum	0.000111953	0.00991583	3.86311	NA	NA	NA	1	1	1	0	3	0.496531	8.55173	0.0597154	1.50638	-0.421888	-5.70548	NA	NA	0.61952	1.2126e-17	0.00627393	1.86467e-10	0.673107	1.16019e-08	NA	NA	0.866338	4.38961e-14	0.270051	2.84343e-08	0.953369	2.33533e-06	NA	NA
ZNF76	1.092e-08	2.64397e-06	-5.71578	Adipose_Subcutaneous	1.74735e-09	1.09e-06	6.0197	Adipose_Subcutaneous	2.97636e-09	1.28849e-06	5.9329	NA	NA	NA	1	1	1	0	3	-1.98593	-5.90084	2.40955	-5.96855	2.18327	-6.06726	NA	NA	0.047041	3.6166e-09	0.0159722	2.39377e-09	0.0290161	1.30111e-09	NA	NA	0.542191	4.36403e-07	0.491687	5.81551e-07	0.527206	3.13807e-07	NA	NA
ZNF76	1.092e-08	2.64397e-06	-5.71578	Adipose_Subcutaneous	1.74735e-09	1.09e-06	6.0197	Adipose_Visceral_Omentum	1.00695e-05	0.00154321	4.41568	NA	NA	NA	1	1	1	0	3	-1.98593	-5.90084	2.40955	-5.96855	2.03965	-4.10764	NA	NA	0.047041	3.6166e-09	0.0159722	2.39377e-09	0.0413849	3.99726e-05	NA	NA	0.542191	4.36403e-07	0.491687	5.81551e-07	0.577484	0.00235213	NA	NA
ZNF76	1.092e-08	2.64397e-06	-5.71578	Adipose_Subcutaneous	1.74735e-09	1.09e-06	6.0197	Adrenal_Gland	2.97636e-09	1.13924e-06	5.9329	NA	NA	NA	1	1	1	0	3	-1.98593	-5.90084	2.40955	-5.96855	2.18327	-6.06726	NA	NA	0.047041	3.6166e-09	0.0159722	2.39377e-09	0.0290161	1.30111e-09	NA	NA	0.542191	4.36403e-07	0.491687	5.81551e-07	0.538259	3.16535e-07	NA	NA
ZNF76	1.092e-08	2.64397e-06	-5.71578	Adipose_Subcutaneous	1.74735e-09	1.09e-06	6.0197	Artery_Aorta	1.00695e-05	0.00160513	4.41568	NA	NA	NA	1	1	1	0	3	-1.98593	-5.90084	2.40955	-5.96855	2.03965	-4.10764	NA	NA	0.047041	3.6166e-09	0.0159722	2.39377e-09	0.0413849	3.99726e-05	NA	NA	0.542191	4.36403e-07	0.491687	5.81551e-07	0.578228	0.00226197	NA	NA
ZNF76	1.092e-08	2.64397e-06	-5.71578	Adipose_Subcutaneous	1.74735e-09	1.09e-06	6.0197	Artery_Coronary	2.97636e-09	1.35402e-06	-5.9329	NA	NA	NA	1	1	1	0	3	-1.98593	-5.90084	2.40955	-5.96855	-2.18327	6.06726	NA	NA	0.047041	3.6166e-09	0.0159722	2.39377e-09	0.0290161	1.30111e-09	NA	NA	0.542191	4.36403e-07	0.491687	5.81551e-07	0.521211	3.20225e-07	NA	NA
ZNF76	1.092e-08	2.64397e-06	-5.71578	Adipose_Subcutaneous	1.74735e-09	1.09e-06	6.0197	Artery_Tibial	1.00695e-05	0.00153746	4.41568	NA	NA	NA	1	1	1	0	3	-1.98593	-5.90084	2.40955	-5.96855	2.03965	-4.10764	NA	NA	0.047041	3.6166e-09	0.0159722	2.39377e-09	0.0413849	3.99726e-05	NA	NA	0.542191	4.36403e-07	0.491687	5.81551e-07	0.584968	0.00223069	NA	NA
ZNF76	1.092e-08	2.64397e-06	-5.71578	Adipose_Subcutaneous	1.74735e-09	1.09e-06	6.0197	Brain_Amygdala	1.00695e-05	0.00263004	4.41568	NA	NA	NA	1	1	1	0	3	-1.98593	-5.90084	2.40955	-5.96855	2.03965	-4.10764	NA	NA	0.047041	3.6166e-09	0.0159722	2.39377e-09	0.0413849	3.99726e-05	NA	NA	0.542191	4.36403e-07	0.491687	5.81551e-07	0.621824	0.00293986	NA	NA
ZNF76	1.092e-08	2.64397e-06	-5.71578	Adipose_Subcutaneous	1.74735e-09	1.09e-06	6.0197	Brain_Anterior_cingulate_cortex_BA24	1.00695e-05	0.00190556	4.41568	NA	NA	NA	1	1	1	0	3	-1.98593	-5.90084	2.40955	-5.96855	2.03965	-4.10764	NA	NA	0.047041	3.6166e-09	0.0159722	2.39377e-09	0.0413849	3.99726e-05	NA	NA	0.542191	4.36403e-07	0.491687	5.81551e-07	0.61951	0.00277381	NA	NA
ZNF76	1.092e-08	2.64397e-06	-5.71578	Adipose_Subcutaneous	1.74735e-09	1.09e-06	6.0197	Brain_Caudate_basal_ganglia	1.00695e-05	0.00188905	4.41568	NA	NA	NA	1	1	1	0	3	-1.98593	-5.90084	2.40955	-5.96855	2.03965	-4.10764	NA	NA	0.047041	3.6166e-09	0.0159722	2.39377e-09	0.0413849	3.99726e-05	NA	NA	0.542191	4.36403e-07	0.491687	5.81551e-07	0.611882	0.00259522	NA	NA
ZNF76	1.092e-08	2.64397e-06	-5.71578	Adipose_Subcutaneous	1.74735e-09	1.09e-06	6.0197	Brain_Hypothalamus	1.00695e-05	0.00219849	4.41568	NA	NA	NA	1	1	1	0	3	-1.98593	-5.90084	2.40955	-5.96855	2.03965	-4.10764	NA	NA	0.047041	3.6166e-09	0.0159722	2.39377e-09	0.0413849	3.99726e-05	NA	NA	0.542191	4.36403e-07	0.491687	5.81551e-07	0.610751	0.00282897	NA	NA
ZNF76	1.092e-08	2.64397e-06	-5.71578	Adipose_Subcutaneous	1.74735e-09	1.09e-06	6.0197	Brain_Nucleus_accumbens_basal_ganglia	1.00695e-05	0.00191335	4.41568	NA	NA	NA	1	1	1	0	3	-1.98593	-5.90084	2.40955	-5.96855	2.03965	-4.10764	NA	NA	0.047041	3.6166e-09	0.0159722	2.39377e-09	0.0413849	3.99726e-05	NA	NA	0.542191	4.36403e-07	0.491687	5.81551e-07	0.590689	0.00266238	NA	NA
ZNF76	1.092e-08	2.64397e-06	-5.71578	Adipose_Subcutaneous	1.74735e-09	1.09e-06	6.0197	Brain_Substantia_nigra	1.00695e-05	0.00201717	-4.41568	NA	NA	NA	1	1	1	0	3	-1.98593	-5.90084	2.40955	-5.96855	-2.03965	4.10764	NA	NA	0.047041	3.6166e-09	0.0159722	2.39377e-09	0.0413849	3.99726e-05	NA	NA	0.542191	4.36403e-07	0.491687	5.81551e-07	0.60471	0.00322783	NA	NA
ZNF76	1.092e-08	2.64397e-06	-5.71578	Adipose_Subcutaneous	1.74735e-09	1.09e-06	6.0197	Cells_Cultured_fibroblasts	1.00695e-05	0.00160441	4.41568	NA	NA	NA	1	1	1	0	3	-1.98593	-5.90084	2.40955	-5.96855	2.03965	-4.10764	NA	NA	0.047041	3.6166e-09	0.0159722	2.39377e-09	0.0413849	3.99726e-05	NA	NA	0.542191	4.36403e-07	0.491687	5.81551e-07	0.570474	0.00224834	NA	NA
ZNF76	1.092e-08	2.64397e-06	-5.71578	Adipose_Subcutaneous	1.74735e-09	1.09e-06	6.0197	Cells_EBV-transformed_lymphocytes	1.00695e-05	0.00153005	4.41568	NA	NA	NA	1	1	1	0	3	-1.98593	-5.90084	2.40955	-5.96855	2.03965	-4.10764	NA	NA	0.047041	3.6166e-09	0.0159722	2.39377e-09	0.0413849	3.99726e-05	NA	NA	0.542191	4.36403e-07	0.491687	5.81551e-07	0.583564	0.0020587	NA	NA
ZNF76	1.092e-08	2.64397e-06	-5.71578	Adipose_Subcutaneous	1.74735e-09	1.09e-06	6.0197	Colon_Sigmoid	9.58706e-08	2.83858e-05	-5.33438	NA	NA	NA	1	1	1	0	3	-1.98593	-5.90084	2.40955	-5.96855	-1.61486	6.00234	NA	NA	0.047041	3.6166e-09	0.0159722	2.39377e-09	0.106341	1.94495e-09	NA	NA	0.542191	4.36403e-07	0.491687	5.81551e-07	0.703947	4.38149e-07	NA	NA
ZNF76	1.092e-08	2.64397e-06	-5.71578	Adipose_Subcutaneous	1.74735e-09	1.09e-06	6.0197	Colon_Transverse	2.97636e-09	1.27209e-06	5.9329	NA	NA	NA	1	1	1	0	3	-1.98593	-5.90084	2.40955	-5.96855	2.18327	-6.06726	NA	NA	0.047041	3.6166e-09	0.0159722	2.39377e-09	0.0290161	1.30111e-09	NA	NA	0.542191	4.36403e-07	0.491687	5.81551e-07	0.530883	3.24998e-07	NA	NA
ZNF76	1.092e-08	2.64397e-06	-5.71578	Adipose_Subcutaneous	1.74735e-09	1.09e-06	6.0197	Esophagus_Gastroesophageal_Junction	1.00695e-05	0.00153081	4.41568	NA	NA	NA	1	1	1	0	3	-1.98593	-5.90084	2.40955	-5.96855	2.03965	-4.10764	NA	NA	0.047041	3.6166e-09	0.0159722	2.39377e-09	0.0413849	3.99726e-05	NA	NA	0.542191	4.36403e-07	0.491687	5.81551e-07	0.582817	0.00229427	NA	NA
ZNF76	1.092e-08	2.64397e-06	-5.71578	Adipose_Subcutaneous	1.74735e-09	1.09e-06	6.0197	Esophagus_Mucosa	2.97636e-09	1.19352e-06	5.9329	NA	NA	NA	1	1	1	0	3	-1.98593	-5.90084	2.40955	-5.96855	2.18327	-6.06726	NA	NA	0.047041	3.6166e-09	0.0159722	2.39377e-09	0.0290161	1.30111e-09	NA	NA	0.542191	4.36403e-07	0.491687	5.81551e-07	0.524311	2.8213e-07	NA	NA
ZNF76	1.092e-08	2.64397e-06	-5.71578	Adipose_Subcutaneous	1.74735e-09	1.09e-06	6.0197	Esophagus_Muscularis	1.74735e-09	7.05747e-07	-6.0197	NA	NA	NA	1	1	1	0	3	-1.98593	-5.90084	2.40955	-5.96855	-2.40955	5.96855	NA	NA	0.047041	3.6166e-09	0.0159722	2.39377e-09	0.0159722	2.39377e-09	NA	NA	0.542191	4.36403e-07	0.491687	5.81551e-07	0.441481	5.09507e-07	NA	NA
ZNF76	1.092e-08	2.64397e-06	-5.71578	Adipose_Subcutaneous	1.74735e-09	1.09e-06	6.0197	Heart_Atrial_Appendage	1.00695e-05	0.00184518	4.41568	NA	NA	NA	1	1	1	0	3	-1.98593	-5.90084	2.40955	-5.96855	2.03965	-4.10764	NA	NA	0.047041	3.6166e-09	0.0159722	2.39377e-09	0.0413849	3.99726e-05	NA	NA	0.542191	4.36403e-07	0.491687	5.81551e-07	0.566593	0.00253963	NA	NA
ZNF76	1.092e-08	2.64397e-06	-5.71578	Adipose_Subcutaneous	1.74735e-09	1.09e-06	6.0197	Kidney_Cortex	1.00695e-05	0.00217299	4.41568	NA	NA	NA	1	1	1	0	3	-1.98593	-5.90084	2.40955	-5.96855	2.03965	-4.10764	NA	NA	0.047041	3.6166e-09	0.0159722	2.39377e-09	0.0413849	3.99726e-05	NA	NA	0.542191	4.36403e-07	0.491687	5.81551e-07	0.592071	0.00296181	NA	NA
ZNF76	1.092e-08	2.64397e-06	-5.71578	Adipose_Subcutaneous	1.74735e-09	1.09e-06	6.0197	Lung	2.97636e-09	1.22753e-06	-5.9329	NA	NA	NA	1	1	1	0	3	-1.98593	-5.90084	2.40955	-5.96855	-2.18327	6.06726	NA	NA	0.047041	3.6166e-09	0.0159722	2.39377e-09	0.0290161	1.30111e-09	NA	NA	0.542191	4.36403e-07	0.491687	5.81551e-07	0.503957	3.09143e-07	NA	NA
ZNF76	1.092e-08	2.64397e-06	-5.71578	Adipose_Subcutaneous	1.74735e-09	1.09e-06	6.0197	Nerve_Tibial	2.2284e-09	8.74184e-07	-5.98022	NA	NA	NA	1	1	1	0	3	-1.98593	-5.90084	2.40955	-5.96855	-2.37122	5.94934	NA	NA	0.047041	3.6166e-09	0.0159722	2.39377e-09	0.0177296	2.69232e-09	NA	NA	0.542191	4.36403e-07	0.491687	5.81551e-07	0.474592	6.001e-07	NA	NA
ZNF76	1.092e-08	2.64397e-06	-5.71578	Adipose_Subcutaneous	1.74735e-09	1.09e-06	6.0197	Pancreas	1.00695e-05	0.00183589	-4.41568	NA	NA	NA	1	1	1	0	3	-1.98593	-5.90084	2.40955	-5.96855	-2.03965	4.10764	NA	NA	0.047041	3.6166e-09	0.0159722	2.39377e-09	0.0413849	3.99726e-05	NA	NA	0.542191	4.36403e-07	0.491687	5.81551e-07	0.581645	0.00249398	NA	NA
ZNF76	1.092e-08	2.64397e-06	-5.71578	Adipose_Subcutaneous	1.74735e-09	1.09e-06	6.0197	Pituitary	1.00695e-05	0.00171017	4.41568	NA	NA	NA	1	1	1	0	3	-1.98593	-5.90084	2.40955	-5.96855	2.03965	-4.10764	NA	NA	0.047041	3.6166e-09	0.0159722	2.39377e-09	0.0413849	3.99726e-05	NA	NA	0.542191	4.36403e-07	0.491687	5.81551e-07	0.599992	0.00238464	NA	NA
ZNF76	1.092e-08	2.64397e-06	-5.71578	Adipose_Subcutaneous	1.74735e-09	1.09e-06	6.0197	Prostate	1.00695e-05	0.00164912	4.41568	NA	NA	NA	1	1	1	0	3	-1.98593	-5.90084	2.40955	-5.96855	2.03965	-4.10764	NA	NA	0.047041	3.6166e-09	0.0159722	2.39377e-09	0.0413849	3.99726e-05	NA	NA	0.542191	4.36403e-07	0.491687	5.81551e-07	0.589851	0.00237279	NA	NA
ZNF76	1.092e-08	2.64397e-06	-5.71578	Adipose_Subcutaneous	1.74735e-09	1.09e-06	6.0197	Skin_Not_Sun_Exposed_Suprapubic	1.74735e-09	7.57053e-07	-6.0197	NA	NA	NA	1	1	1	0	3	-1.98593	-5.90084	2.40955	-5.96855	-2.40955	5.96855	NA	NA	0.047041	3.6166e-09	0.0159722	2.39377e-09	0.0159722	2.39377e-09	NA	NA	0.542191	4.36403e-07	0.491687	5.81551e-07	0.456078	5.36118e-07	NA	NA
ZNF76	1.092e-08	2.64397e-06	-5.71578	Adipose_Subcutaneous	1.74735e-09	1.09e-06	6.0197	Skin_Sun_Exposed_Lower_leg	8.16781e-10	3.71808e-07	-6.14163	NA	NA	NA	1	1	1	0	3	-1.98593	-5.90084	2.40955	-5.96855	-2.19538	6.37229	NA	NA	0.047041	3.6166e-09	0.0159722	2.39377e-09	0.0281362	1.86223e-10	NA	NA	0.542191	4.36403e-07	0.491687	5.81551e-07	0.529031	5.10827e-08	NA	NA
ZNF76	1.092e-08	2.64397e-06	-5.71578	Adipose_Subcutaneous	1.74735e-09	1.09e-06	6.0197	Spleen	2.97636e-09	1.33057e-06	-5.9329	NA	NA	NA	1	1	1	0	3	-1.98593	-5.90084	2.40955	-5.96855	-2.18327	6.06726	NA	NA	0.047041	3.6166e-09	0.0159722	2.39377e-09	0.0290161	1.30111e-09	NA	NA	0.542191	4.36403e-07	0.491687	5.81551e-07	0.529042	2.98043e-07	NA	NA
ZNF76	1.092e-08	2.64397e-06	-5.71578	Adipose_Subcutaneous	1.74735e-09	1.09e-06	6.0197	Stomach	1.00695e-05	0.00178118	4.41568	NA	NA	NA	1	1	1	0	3	-1.98593	-5.90084	2.40955	-5.96855	2.03965	-4.10764	NA	NA	0.047041	3.6166e-09	0.0159722	2.39377e-09	0.0413849	3.99726e-05	NA	NA	0.542191	4.36403e-07	0.491687	5.81551e-07	0.590486	0.0024505	NA	NA
ZNF76	1.092e-08	2.64397e-06	-5.71578	Adipose_Subcutaneous	1.74735e-09	1.09e-06	6.0197	Testis	1.00695e-05	0.00194687	4.41568	NA	NA	NA	1	1	1	0	3	-1.98593	-5.90084	2.40955	-5.96855	2.03965	-4.10764	NA	NA	0.047041	3.6166e-09	0.0159722	2.39377e-09	0.0413849	3.99726e-05	NA	NA	0.542191	4.36403e-07	0.491687	5.81551e-07	0.599373	0.00268249	NA	NA
ZNF76	1.092e-08	2.64397e-06	-5.71578	Adipose_Subcutaneous	1.74735e-09	1.09e-06	6.0197	Thyroid	1.00695e-05	0.00153736	4.41568	NA	NA	NA	1	1	1	0	3	-1.98593	-5.90084	2.40955	-5.96855	2.03965	-4.10764	NA	NA	0.047041	3.6166e-09	0.0159722	2.39377e-09	0.0413849	3.99726e-05	NA	NA	0.542191	4.36403e-07	0.491687	5.81551e-07	0.569573	0.00226321	NA	NA
ZNF76	1.092e-08	2.64397e-06	-5.71578	Adipose_Subcutaneous	1.74735e-09	1.09e-06	6.0197	Vagina	2.97636e-09	1.37755e-06	-5.9329	NA	NA	NA	1	1	1	0	3	-1.98593	-5.90084	2.40955	-5.96855	-2.18327	6.06726	NA	NA	0.047041	3.6166e-09	0.0159722	2.39377e-09	0.0290161	1.30111e-09	NA	NA	0.542191	4.36403e-07	0.491687	5.81551e-07	0.519825	3.46704e-07	NA	NA
ZNF76	1.092e-08	2.64397e-06	-5.71578	Adipose_Subcutaneous	1.74735e-09	1.09e-06	6.0197	Whole_Blood	2.97636e-09	1.24845e-06	-5.9329	NA	NA	NA	1	1	1	0	3	-1.98593	-5.90084	2.40955	-5.96855	-2.18327	6.06726	NA	NA	0.047041	3.6166e-09	0.0159722	2.39377e-09	0.0290161	1.30111e-09	NA	NA	0.542191	4.36403e-07	0.491687	5.81551e-07	0.54834	2.87995e-07	NA	NA
ZNF76	1.092e-08	2.64397e-06	-5.71578	Adipose_Subcutaneous	1.74735e-09	1.09e-06	6.0197	smultixcan	1.67656e-08	5.76349e-06	1.56096	NA	NA	NA	1	1	1	0	3	-1.98593	-5.90084	2.40955	-5.96855	0.132397	-2.29554	NA	NA	0.047041	3.6166e-09	0.0159722	2.39377e-09	0.0874166	2.09659e-09	NA	NA	0.542191	4.36403e-07	0.491687	5.81551e-07	0.661631	4.67807e-07	NA	NA
ZNF76	1.092e-08	2.64397e-06	-5.71578	Adrenal_Gland	2.2284e-09	1.08688e-06	5.98022	Adipose_Subcutaneous	2.97636e-09	1.28849e-06	5.9329	NA	NA	NA	1	1	1	0	3	-1.98593	-5.90084	2.37122	-5.94934	2.18327	-6.06726	NA	NA	0.047041	3.6166e-09	0.0177296	2.69232e-09	0.0290161	1.30111e-09	NA	NA	0.542191	4.36403e-07	0.505423	6.86092e-07	0.527206	3.13807e-07	NA	NA
ZNF76	1.092e-08	2.64397e-06	-5.71578	Adrenal_Gland	2.2284e-09	1.08688e-06	5.98022	Adipose_Visceral_Omentum	1.00695e-05	0.00154321	4.41568	NA	NA	NA	1	1	1	0	3	-1.98593	-5.90084	2.37122	-5.94934	2.03965	-4.10764	NA	NA	0.047041	3.6166e-09	0.0177296	2.69232e-09	0.0413849	3.99726e-05	NA	NA	0.542191	4.36403e-07	0.505423	6.86092e-07	0.577484	0.00235213	NA	NA
ZNF76	1.092e-08	2.64397e-06	-5.71578	Adrenal_Gland	2.2284e-09	1.08688e-06	5.98022	Adrenal_Gland	2.97636e-09	1.13924e-06	5.9329	NA	NA	NA	1	1	1	0	3	-1.98593	-5.90084	2.37122	-5.94934	2.18327	-6.06726	NA	NA	0.047041	3.6166e-09	0.0177296	2.69232e-09	0.0290161	1.30111e-09	NA	NA	0.542191	4.36403e-07	0.505423	6.86092e-07	0.538259	3.16535e-07	NA	NA
ZNF76	1.092e-08	2.64397e-06	-5.71578	Adrenal_Gland	2.2284e-09	1.08688e-06	5.98022	Artery_Aorta	1.00695e-05	0.00160513	4.41568	NA	NA	NA	1	1	1	0	3	-1.98593	-5.90084	2.37122	-5.94934	2.03965	-4.10764	NA	NA	0.047041	3.6166e-09	0.0177296	2.69232e-09	0.0413849	3.99726e-05	NA	NA	0.542191	4.36403e-07	0.505423	6.86092e-07	0.578228	0.00226197	NA	NA
ZNF76	1.092e-08	2.64397e-06	-5.71578	Adrenal_Gland	2.2284e-09	1.08688e-06	5.98022	Artery_Coronary	2.97636e-09	1.35402e-06	-5.9329	NA	NA	NA	1	1	1	0	3	-1.98593	-5.90084	2.37122	-5.94934	-2.18327	6.06726	NA	NA	0.047041	3.6166e-09	0.0177296	2.69232e-09	0.0290161	1.30111e-09	NA	NA	0.542191	4.36403e-07	0.505423	6.86092e-07	0.521211	3.20225e-07	NA	NA
ZNF76	1.092e-08	2.64397e-06	-5.71578	Adrenal_Gland	2.2284e-09	1.08688e-06	5.98022	Artery_Tibial	1.00695e-05	0.00153746	4.41568	NA	NA	NA	1	1	1	0	3	-1.98593	-5.90084	2.37122	-5.94934	2.03965	-4.10764	NA	NA	0.047041	3.6166e-09	0.0177296	2.69232e-09	0.0413849	3.99726e-05	NA	NA	0.542191	4.36403e-07	0.505423	6.86092e-07	0.584968	0.00223069	NA	NA
ZNF76	1.092e-08	2.64397e-06	-5.71578	Adrenal_Gland	2.2284e-09	1.08688e-06	5.98022	Brain_Amygdala	1.00695e-05	0.00263004	4.41568	NA	NA	NA	1	1	1	0	3	-1.98593	-5.90084	2.37122	-5.94934	2.03965	-4.10764	NA	NA	0.047041	3.6166e-09	0.0177296	2.69232e-09	0.0413849	3.99726e-05	NA	NA	0.542191	4.36403e-07	0.505423	6.86092e-07	0.621824	0.00293986	NA	NA
ZNF76	1.092e-08	2.64397e-06	-5.71578	Adrenal_Gland	2.2284e-09	1.08688e-06	5.98022	Brain_Anterior_cingulate_cortex_BA24	1.00695e-05	0.00190556	4.41568	NA	NA	NA	1	1	1	0	3	-1.98593	-5.90084	2.37122	-5.94934	2.03965	-4.10764	NA	NA	0.047041	3.6166e-09	0.0177296	2.69232e-09	0.0413849	3.99726e-05	NA	NA	0.542191	4.36403e-07	0.505423	6.86092e-07	0.61951	0.00277381	NA	NA
ZNF76	1.092e-08	2.64397e-06	-5.71578	Adrenal_Gland	2.2284e-09	1.08688e-06	5.98022	Brain_Caudate_basal_ganglia	1.00695e-05	0.00188905	4.41568	NA	NA	NA	1	1	1	0	3	-1.98593	-5.90084	2.37122	-5.94934	2.03965	-4.10764	NA	NA	0.047041	3.6166e-09	0.0177296	2.69232e-09	0.0413849	3.99726e-05	NA	NA	0.542191	4.36403e-07	0.505423	6.86092e-07	0.611882	0.00259522	NA	NA
ZNF76	1.092e-08	2.64397e-06	-5.71578	Adrenal_Gland	2.2284e-09	1.08688e-06	5.98022	Brain_Hypothalamus	1.00695e-05	0.00219849	4.41568	NA	NA	NA	1	1	1	0	3	-1.98593	-5.90084	2.37122	-5.94934	2.03965	-4.10764	NA	NA	0.047041	3.6166e-09	0.0177296	2.69232e-09	0.0413849	3.99726e-05	NA	NA	0.542191	4.36403e-07	0.505423	6.86092e-07	0.610751	0.00282897	NA	NA
ZNF76	1.092e-08	2.64397e-06	-5.71578	Adrenal_Gland	2.2284e-09	1.08688e-06	5.98022	Brain_Nucleus_accumbens_basal_ganglia	1.00695e-05	0.00191335	4.41568	NA	NA	NA	1	1	1	0	3	-1.98593	-5.90084	2.37122	-5.94934	2.03965	-4.10764	NA	NA	0.047041	3.6166e-09	0.0177296	2.69232e-09	0.0413849	3.99726e-05	NA	NA	0.542191	4.36403e-07	0.505423	6.86092e-07	0.590689	0.00266238	NA	NA
ZNF76	1.092e-08	2.64397e-06	-5.71578	Adrenal_Gland	2.2284e-09	1.08688e-06	5.98022	Brain_Substantia_nigra	1.00695e-05	0.00201717	-4.41568	NA	NA	NA	1	1	1	0	3	-1.98593	-5.90084	2.37122	-5.94934	-2.03965	4.10764	NA	NA	0.047041	3.6166e-09	0.0177296	2.69232e-09	0.0413849	3.99726e-05	NA	NA	0.542191	4.36403e-07	0.505423	6.86092e-07	0.60471	0.00322783	NA	NA
ZNF76	1.092e-08	2.64397e-06	-5.71578	Adrenal_Gland	2.2284e-09	1.08688e-06	5.98022	Cells_Cultured_fibroblasts	1.00695e-05	0.00160441	4.41568	NA	NA	NA	1	1	1	0	3	-1.98593	-5.90084	2.37122	-5.94934	2.03965	-4.10764	NA	NA	0.047041	3.6166e-09	0.0177296	2.69232e-09	0.0413849	3.99726e-05	NA	NA	0.542191	4.36403e-07	0.505423	6.86092e-07	0.570474	0.00224834	NA	NA
ZNF76	1.092e-08	2.64397e-06	-5.71578	Adrenal_Gland	2.2284e-09	1.08688e-06	5.98022	Cells_EBV-transformed_lymphocytes	1.00695e-05	0.00153005	4.41568	NA	NA	NA	1	1	1	0	3	-1.98593	-5.90084	2.37122	-5.94934	2.03965	-4.10764	NA	NA	0.047041	3.6166e-09	0.0177296	2.69232e-09	0.0413849	3.99726e-05	NA	NA	0.542191	4.36403e-07	0.505423	6.86092e-07	0.583564	0.0020587	NA	NA
ZNF76	1.092e-08	2.64397e-06	-5.71578	Adrenal_Gland	2.2284e-09	1.08688e-06	5.98022	Colon_Sigmoid	9.58706e-08	2.83858e-05	-5.33438	NA	NA	NA	1	1	1	0	3	-1.98593	-5.90084	2.37122	-5.94934	-1.61486	6.00234	NA	NA	0.047041	3.6166e-09	0.0177296	2.69232e-09	0.106341	1.94495e-09	NA	NA	0.542191	4.36403e-07	0.505423	6.86092e-07	0.703947	4.38149e-07	NA	NA
ZNF76	1.092e-08	2.64397e-06	-5.71578	Adrenal_Gland	2.2284e-09	1.08688e-06	5.98022	Colon_Transverse	2.97636e-09	1.27209e-06	5.9329	NA	NA	NA	1	1	1	0	3	-1.98593	-5.90084	2.37122	-5.94934	2.18327	-6.06726	NA	NA	0.047041	3.6166e-09	0.0177296	2.69232e-09	0.0290161	1.30111e-09	NA	NA	0.542191	4.36403e-07	0.505423	6.86092e-07	0.530883	3.24998e-07	NA	NA
ZNF76	1.092e-08	2.64397e-06	-5.71578	Adrenal_Gland	2.2284e-09	1.08688e-06	5.98022	Esophagus_Gastroesophageal_Junction	1.00695e-05	0.00153081	4.41568	NA	NA	NA	1	1	1	0	3	-1.98593	-5.90084	2.37122	-5.94934	2.03965	-4.10764	NA	NA	0.047041	3.6166e-09	0.0177296	2.69232e-09	0.0413849	3.99726e-05	NA	NA	0.542191	4.36403e-07	0.505423	6.86092e-07	0.582817	0.00229427	NA	NA
ZNF76	1.092e-08	2.64397e-06	-5.71578	Adrenal_Gland	2.2284e-09	1.08688e-06	5.98022	Esophagus_Mucosa	2.97636e-09	1.19352e-06	5.9329	NA	NA	NA	1	1	1	0	3	-1.98593	-5.90084	2.37122	-5.94934	2.18327	-6.06726	NA	NA	0.047041	3.6166e-09	0.0177296	2.69232e-09	0.0290161	1.30111e-09	NA	NA	0.542191	4.36403e-07	0.505423	6.86092e-07	0.524311	2.8213e-07	NA	NA
ZNF76	1.092e-08	2.64397e-06	-5.71578	Adrenal_Gland	2.2284e-09	1.08688e-06	5.98022	Esophagus_Muscularis	1.74735e-09	7.05747e-07	-6.0197	NA	NA	NA	1	1	1	0	3	-1.98593	-5.90084	2.37122	-5.94934	-2.40955	5.96855	NA	NA	0.047041	3.6166e-09	0.0177296	2.69232e-09	0.0159722	2.39377e-09	NA	NA	0.542191	4.36403e-07	0.505423	6.86092e-07	0.441481	5.09507e-07	NA	NA
ZNF76	1.092e-08	2.64397e-06	-5.71578	Adrenal_Gland	2.2284e-09	1.08688e-06	5.98022	Heart_Atrial_Appendage	1.00695e-05	0.00184518	4.41568	NA	NA	NA	1	1	1	0	3	-1.98593	-5.90084	2.37122	-5.94934	2.03965	-4.10764	NA	NA	0.047041	3.6166e-09	0.0177296	2.69232e-09	0.0413849	3.99726e-05	NA	NA	0.542191	4.36403e-07	0.505423	6.86092e-07	0.566593	0.00253963	NA	NA
ZNF76	1.092e-08	2.64397e-06	-5.71578	Adrenal_Gland	2.2284e-09	1.08688e-06	5.98022	Kidney_Cortex	1.00695e-05	0.00217299	4.41568	NA	NA	NA	1	1	1	0	3	-1.98593	-5.90084	2.37122	-5.94934	2.03965	-4.10764	NA	NA	0.047041	3.6166e-09	0.0177296	2.69232e-09	0.0413849	3.99726e-05	NA	NA	0.542191	4.36403e-07	0.505423	6.86092e-07	0.592071	0.00296181	NA	NA
ZNF76	1.092e-08	2.64397e-06	-5.71578	Adrenal_Gland	2.2284e-09	1.08688e-06	5.98022	Lung	2.97636e-09	1.22753e-06	-5.9329	NA	NA	NA	1	1	1	0	3	-1.98593	-5.90084	2.37122	-5.94934	-2.18327	6.06726	NA	NA	0.047041	3.6166e-09	0.0177296	2.69232e-09	0.0290161	1.30111e-09	NA	NA	0.542191	4.36403e-07	0.505423	6.86092e-07	0.503957	3.09143e-07	NA	NA
ZNF76	1.092e-08	2.64397e-06	-5.71578	Adrenal_Gland	2.2284e-09	1.08688e-06	5.98022	Nerve_Tibial	2.2284e-09	8.74184e-07	-5.98022	NA	NA	NA	1	1	1	0	3	-1.98593	-5.90084	2.37122	-5.94934	-2.37122	5.94934	NA	NA	0.047041	3.6166e-09	0.0177296	2.69232e-09	0.0177296	2.69232e-09	NA	NA	0.542191	4.36403e-07	0.505423	6.86092e-07	0.474592	6.001e-07	NA	NA
ZNF76	1.092e-08	2.64397e-06	-5.71578	Adrenal_Gland	2.2284e-09	1.08688e-06	5.98022	Pancreas	1.00695e-05	0.00183589	-4.41568	NA	NA	NA	1	1	1	0	3	-1.98593	-5.90084	2.37122	-5.94934	-2.03965	4.10764	NA	NA	0.047041	3.6166e-09	0.0177296	2.69232e-09	0.0413849	3.99726e-05	NA	NA	0.542191	4.36403e-07	0.505423	6.86092e-07	0.581645	0.00249398	NA	NA
ZNF76	1.092e-08	2.64397e-06	-5.71578	Adrenal_Gland	2.2284e-09	1.08688e-06	5.98022	Pituitary	1.00695e-05	0.00171017	4.41568	NA	NA	NA	1	1	1	0	3	-1.98593	-5.90084	2.37122	-5.94934	2.03965	-4.10764	NA	NA	0.047041	3.6166e-09	0.0177296	2.69232e-09	0.0413849	3.99726e-05	NA	NA	0.542191	4.36403e-07	0.505423	6.86092e-07	0.599992	0.00238464	NA	NA
ZNF76	1.092e-08	2.64397e-06	-5.71578	Adrenal_Gland	2.2284e-09	1.08688e-06	5.98022	Prostate	1.00695e-05	0.00164912	4.41568	NA	NA	NA	1	1	1	0	3	-1.98593	-5.90084	2.37122	-5.94934	2.03965	-4.10764	NA	NA	0.047041	3.6166e-09	0.0177296	2.69232e-09	0.0413849	3.99726e-05	NA	NA	0.542191	4.36403e-07	0.505423	6.86092e-07	0.589851	0.00237279	NA	NA
ZNF76	1.092e-08	2.64397e-06	-5.71578	Adrenal_Gland	2.2284e-09	1.08688e-06	5.98022	Skin_Not_Sun_Exposed_Suprapubic	1.74735e-09	7.57053e-07	-6.0197	NA	NA	NA	1	1	1	0	3	-1.98593	-5.90084	2.37122	-5.94934	-2.40955	5.96855	NA	NA	0.047041	3.6166e-09	0.0177296	2.69232e-09	0.0159722	2.39377e-09	NA	NA	0.542191	4.36403e-07	0.505423	6.86092e-07	0.456078	5.36118e-07	NA	NA
ZNF76	1.092e-08	2.64397e-06	-5.71578	Adrenal_Gland	2.2284e-09	1.08688e-06	5.98022	Skin_Sun_Exposed_Lower_leg	8.16781e-10	3.71808e-07	-6.14163	NA	NA	NA	1	1	1	0	3	-1.98593	-5.90084	2.37122	-5.94934	-2.19538	6.37229	NA	NA	0.047041	3.6166e-09	0.0177296	2.69232e-09	0.0281362	1.86223e-10	NA	NA	0.542191	4.36403e-07	0.505423	6.86092e-07	0.529031	5.10827e-08	NA	NA
ZNF76	1.092e-08	2.64397e-06	-5.71578	Adrenal_Gland	2.2284e-09	1.08688e-06	5.98022	Spleen	2.97636e-09	1.33057e-06	-5.9329	NA	NA	NA	1	1	1	0	3	-1.98593	-5.90084	2.37122	-5.94934	-2.18327	6.06726	NA	NA	0.047041	3.6166e-09	0.0177296	2.69232e-09	0.0290161	1.30111e-09	NA	NA	0.542191	4.36403e-07	0.505423	6.86092e-07	0.529042	2.98043e-07	NA	NA
ZNF76	1.092e-08	2.64397e-06	-5.71578	Adrenal_Gland	2.2284e-09	1.08688e-06	5.98022	Stomach	1.00695e-05	0.00178118	4.41568	NA	NA	NA	1	1	1	0	3	-1.98593	-5.90084	2.37122	-5.94934	2.03965	-4.10764	NA	NA	0.047041	3.6166e-09	0.0177296	2.69232e-09	0.0413849	3.99726e-05	NA	NA	0.542191	4.36403e-07	0.505423	6.86092e-07	0.590486	0.0024505	NA	NA
ZNF76	1.092e-08	2.64397e-06	-5.71578	Adrenal_Gland	2.2284e-09	1.08688e-06	5.98022	Testis	1.00695e-05	0.00194687	4.41568	NA	NA	NA	1	1	1	0	3	-1.98593	-5.90084	2.37122	-5.94934	2.03965	-4.10764	NA	NA	0.047041	3.6166e-09	0.0177296	2.69232e-09	0.0413849	3.99726e-05	NA	NA	0.542191	4.36403e-07	0.505423	6.86092e-07	0.599373	0.00268249	NA	NA
ZNF76	1.092e-08	2.64397e-06	-5.71578	Adrenal_Gland	2.2284e-09	1.08688e-06	5.98022	Thyroid	1.00695e-05	0.00153736	4.41568	NA	NA	NA	1	1	1	0	3	-1.98593	-5.90084	2.37122	-5.94934	2.03965	-4.10764	NA	NA	0.047041	3.6166e-09	0.0177296	2.69232e-09	0.0413849	3.99726e-05	NA	NA	0.542191	4.36403e-07	0.505423	6.86092e-07	0.569573	0.00226321	NA	NA
ZNF76	1.092e-08	2.64397e-06	-5.71578	Adrenal_Gland	2.2284e-09	1.08688e-06	5.98022	Vagina	2.97636e-09	1.37755e-06	-5.9329	NA	NA	NA	1	1	1	0	3	-1.98593	-5.90084	2.37122	-5.94934	-2.18327	6.06726	NA	NA	0.047041	3.6166e-09	0.0177296	2.69232e-09	0.0290161	1.30111e-09	NA	NA	0.542191	4.36403e-07	0.505423	6.86092e-07	0.519825	3.46704e-07	NA	NA
ZNF76	1.092e-08	2.64397e-06	-5.71578	Adrenal_Gland	2.2284e-09	1.08688e-06	5.98022	Whole_Blood	2.97636e-09	1.24845e-06	-5.9329	NA	NA	NA	1	1	1	0	3	-1.98593	-5.90084	2.37122	-5.94934	-2.18327	6.06726	NA	NA	0.047041	3.6166e-09	0.0177296	2.69232e-09	0.0290161	1.30111e-09	NA	NA	0.542191	4.36403e-07	0.505423	6.86092e-07	0.54834	2.87995e-07	NA	NA
ZNF76	1.092e-08	2.64397e-06	-5.71578	Adrenal_Gland	2.2284e-09	1.08688e-06	5.98022	smultixcan	1.67656e-08	5.76349e-06	1.56096	NA	NA	NA	1	1	1	0	3	-1.98593	-5.90084	2.37122	-5.94934	0.132397	-2.29554	NA	NA	0.047041	3.6166e-09	0.0177296	2.69232e-09	0.0874166	2.09659e-09	NA	NA	0.542191	4.36403e-07	0.505423	6.86092e-07	0.661631	4.67807e-07	NA	NA
ZNF76	1.092e-08	2.64397e-06	-5.71578	Artery_Aorta	8.16781e-10	5.5101e-07	6.14163	Adipose_Subcutaneous	2.97636e-09	1.28849e-06	5.9329	NA	NA	NA	1	1	1	0	3	-1.98593	-5.90084	2.19538	-6.37229	2.18327	-6.06726	NA	NA	0.047041	3.6166e-09	0.0281362	1.86223e-10	0.0290161	1.30111e-09	NA	NA	0.542191	4.36403e-07	0.551159	6.30794e-08	0.527206	3.13807e-07	NA	NA
ZNF76	1.092e-08	2.64397e-06	-5.71578	Artery_Aorta	8.16781e-10	5.5101e-07	6.14163	Adipose_Visceral_Omentum	1.00695e-05	0.00154321	4.41568	NA	NA	NA	1	1	1	0	3	-1.98593	-5.90084	2.19538	-6.37229	2.03965	-4.10764	NA	NA	0.047041	3.6166e-09	0.0281362	1.86223e-10	0.0413849	3.99726e-05	NA	NA	0.542191	4.36403e-07	0.551159	6.30794e-08	0.577484	0.00235213	NA	NA
ZNF76	1.092e-08	2.64397e-06	-5.71578	Artery_Aorta	8.16781e-10	5.5101e-07	6.14163	Adrenal_Gland	2.97636e-09	1.13924e-06	5.9329	NA	NA	NA	1	1	1	0	3	-1.98593	-5.90084	2.19538	-6.37229	2.18327	-6.06726	NA	NA	0.047041	3.6166e-09	0.0281362	1.86223e-10	0.0290161	1.30111e-09	NA	NA	0.542191	4.36403e-07	0.551159	6.30794e-08	0.538259	3.16535e-07	NA	NA
ZNF76	1.092e-08	2.64397e-06	-5.71578	Artery_Aorta	8.16781e-10	5.5101e-07	6.14163	Artery_Aorta	1.00695e-05	0.00160513	4.41568	NA	NA	NA	1	1	1	0	3	-1.98593	-5.90084	2.19538	-6.37229	2.03965	-4.10764	NA	NA	0.047041	3.6166e-09	0.0281362	1.86223e-10	0.0413849	3.99726e-05	NA	NA	0.542191	4.36403e-07	0.551159	6.30794e-08	0.578228	0.00226197	NA	NA
ZNF76	1.092e-08	2.64397e-06	-5.71578	Artery_Aorta	8.16781e-10	5.5101e-07	6.14163	Artery_Coronary	2.97636e-09	1.35402e-06	-5.9329	NA	NA	NA	1	1	1	0	3	-1.98593	-5.90084	2.19538	-6.37229	-2.18327	6.06726	NA	NA	0.047041	3.6166e-09	0.0281362	1.86223e-10	0.0290161	1.30111e-09	NA	NA	0.542191	4.36403e-07	0.551159	6.30794e-08	0.521211	3.20225e-07	NA	NA
ZNF76	1.092e-08	2.64397e-06	-5.71578	Artery_Aorta	8.16781e-10	5.5101e-07	6.14163	Artery_Tibial	1.00695e-05	0.00153746	4.41568	NA	NA	NA	1	1	1	0	3	-1.98593	-5.90084	2.19538	-6.37229	2.03965	-4.10764	NA	NA	0.047041	3.6166e-09	0.0281362	1.86223e-10	0.0413849	3.99726e-05	NA	NA	0.542191	4.36403e-07	0.551159	6.30794e-08	0.584968	0.00223069	NA	NA
ZNF76	1.092e-08	2.64397e-06	-5.71578	Artery_Aorta	8.16781e-10	5.5101e-07	6.14163	Brain_Amygdala	1.00695e-05	0.00263004	4.41568	NA	NA	NA	1	1	1	0	3	-1.98593	-5.90084	2.19538	-6.37229	2.03965	-4.10764	NA	NA	0.047041	3.6166e-09	0.0281362	1.86223e-10	0.0413849	3.99726e-05	NA	NA	0.542191	4.36403e-07	0.551159	6.30794e-08	0.621824	0.00293986	NA	NA
ZNF76	1.092e-08	2.64397e-06	-5.71578	Artery_Aorta	8.16781e-10	5.5101e-07	6.14163	Brain_Anterior_cingulate_cortex_BA24	1.00695e-05	0.00190556	4.41568	NA	NA	NA	1	1	1	0	3	-1.98593	-5.90084	2.19538	-6.37229	2.03965	-4.10764	NA	NA	0.047041	3.6166e-09	0.0281362	1.86223e-10	0.0413849	3.99726e-05	NA	NA	0.542191	4.36403e-07	0.551159	6.30794e-08	0.61951	0.00277381	NA	NA
ZNF76	1.092e-08	2.64397e-06	-5.71578	Artery_Aorta	8.16781e-10	5.5101e-07	6.14163	Brain_Caudate_basal_ganglia	1.00695e-05	0.00188905	4.41568	NA	NA	NA	1	1	1	0	3	-1.98593	-5.90084	2.19538	-6.37229	2.03965	-4.10764	NA	NA	0.047041	3.6166e-09	0.0281362	1.86223e-10	0.0413849	3.99726e-05	NA	NA	0.542191	4.36403e-07	0.551159	6.30794e-08	0.611882	0.00259522	NA	NA
ZNF76	1.092e-08	2.64397e-06	-5.71578	Artery_Aorta	8.16781e-10	5.5101e-07	6.14163	Brain_Hypothalamus	1.00695e-05	0.00219849	4.41568	NA	NA	NA	1	1	1	0	3	-1.98593	-5.90084	2.19538	-6.37229	2.03965	-4.10764	NA	NA	0.047041	3.6166e-09	0.0281362	1.86223e-10	0.0413849	3.99726e-05	NA	NA	0.542191	4.36403e-07	0.551159	6.30794e-08	0.610751	0.00282897	NA	NA
ZNF76	1.092e-08	2.64397e-06	-5.71578	Artery_Aorta	8.16781e-10	5.5101e-07	6.14163	Brain_Nucleus_accumbens_basal_ganglia	1.00695e-05	0.00191335	4.41568	NA	NA	NA	1	1	1	0	3	-1.98593	-5.90084	2.19538	-6.37229	2.03965	-4.10764	NA	NA	0.047041	3.6166e-09	0.0281362	1.86223e-10	0.0413849	3.99726e-05	NA	NA	0.542191	4.36403e-07	0.551159	6.30794e-08	0.590689	0.00266238	NA	NA
ZNF76	1.092e-08	2.64397e-06	-5.71578	Artery_Aorta	8.16781e-10	5.5101e-07	6.14163	Brain_Substantia_nigra	1.00695e-05	0.00201717	-4.41568	NA	NA	NA	1	1	1	0	3	-1.98593	-5.90084	2.19538	-6.37229	-2.03965	4.10764	NA	NA	0.047041	3.6166e-09	0.0281362	1.86223e-10	0.0413849	3.99726e-05	NA	NA	0.542191	4.36403e-07	0.551159	6.30794e-08	0.60471	0.00322783	NA	NA
ZNF76	1.092e-08	2.64397e-06	-5.71578	Artery_Aorta	8.16781e-10	5.5101e-07	6.14163	Cells_Cultured_fibroblasts	1.00695e-05	0.00160441	4.41568	NA	NA	NA	1	1	1	0	3	-1.98593	-5.90084	2.19538	-6.37229	2.03965	-4.10764	NA	NA	0.047041	3.6166e-09	0.0281362	1.86223e-10	0.0413849	3.99726e-05	NA	NA	0.542191	4.36403e-07	0.551159	6.30794e-08	0.570474	0.00224834	NA	NA
ZNF76	1.092e-08	2.64397e-06	-5.71578	Artery_Aorta	8.16781e-10	5.5101e-07	6.14163	Cells_EBV-transformed_lymphocytes	1.00695e-05	0.00153005	4.41568	NA	NA	NA	1	1	1	0	3	-1.98593	-5.90084	2.19538	-6.37229	2.03965	-4.10764	NA	NA	0.047041	3.6166e-09	0.0281362	1.86223e-10	0.0413849	3.99726e-05	NA	NA	0.542191	4.36403e-07	0.551159	6.30794e-08	0.583564	0.0020587	NA	NA
ZNF76	1.092e-08	2.64397e-06	-5.71578	Artery_Aorta	8.16781e-10	5.5101e-07	6.14163	Colon_Sigmoid	9.58706e-08	2.83858e-05	-5.33438	NA	NA	NA	1	1	1	0	3	-1.98593	-5.90084	2.19538	-6.37229	-1.61486	6.00234	NA	NA	0.047041	3.6166e-09	0.0281362	1.86223e-10	0.106341	1.94495e-09	NA	NA	0.542191	4.36403e-07	0.551159	6.30794e-08	0.703947	4.38149e-07	NA	NA
ZNF76	1.092e-08	2.64397e-06	-5.71578	Artery_Aorta	8.16781e-10	5.5101e-07	6.14163	Colon_Transverse	2.97636e-09	1.27209e-06	5.9329	NA	NA	NA	1	1	1	0	3	-1.98593	-5.90084	2.19538	-6.37229	2.18327	-6.06726	NA	NA	0.047041	3.6166e-09	0.0281362	1.86223e-10	0.0290161	1.30111e-09	NA	NA	0.542191	4.36403e-07	0.551159	6.30794e-08	0.530883	3.24998e-07	NA	NA
ZNF76	1.092e-08	2.64397e-06	-5.71578	Artery_Aorta	8.16781e-10	5.5101e-07	6.14163	Esophagus_Gastroesophageal_Junction	1.00695e-05	0.00153081	4.41568	NA	NA	NA	1	1	1	0	3	-1.98593	-5.90084	2.19538	-6.37229	2.03965	-4.10764	NA	NA	0.047041	3.6166e-09	0.0281362	1.86223e-10	0.0413849	3.99726e-05	NA	NA	0.542191	4.36403e-07	0.551159	6.30794e-08	0.582817	0.00229427	NA	NA
ZNF76	1.092e-08	2.64397e-06	-5.71578	Artery_Aorta	8.16781e-10	5.5101e-07	6.14163	Esophagus_Mucosa	2.97636e-09	1.19352e-06	5.9329	NA	NA	NA	1	1	1	0	3	-1.98593	-5.90084	2.19538	-6.37229	2.18327	-6.06726	NA	NA	0.047041	3.6166e-09	0.0281362	1.86223e-10	0.0290161	1.30111e-09	NA	NA	0.542191	4.36403e-07	0.551159	6.30794e-08	0.524311	2.8213e-07	NA	NA
ZNF76	1.092e-08	2.64397e-06	-5.71578	Artery_Aorta	8.16781e-10	5.5101e-07	6.14163	Esophagus_Muscularis	1.74735e-09	7.05747e-07	-6.0197	NA	NA	NA	1	1	1	0	3	-1.98593	-5.90084	2.19538	-6.37229	-2.40955	5.96855	NA	NA	0.047041	3.6166e-09	0.0281362	1.86223e-10	0.0159722	2.39377e-09	NA	NA	0.542191	4.36403e-07	0.551159	6.30794e-08	0.441481	5.09507e-07	NA	NA
ZNF76	1.092e-08	2.64397e-06	-5.71578	Artery_Aorta	8.16781e-10	5.5101e-07	6.14163	Heart_Atrial_Appendage	1.00695e-05	0.00184518	4.41568	NA	NA	NA	1	1	1	0	3	-1.98593	-5.90084	2.19538	-6.37229	2.03965	-4.10764	NA	NA	0.047041	3.6166e-09	0.0281362	1.86223e-10	0.0413849	3.99726e-05	NA	NA	0.542191	4.36403e-07	0.551159	6.30794e-08	0.566593	0.00253963	NA	NA
ZNF76	1.092e-08	2.64397e-06	-5.71578	Artery_Aorta	8.16781e-10	5.5101e-07	6.14163	Kidney_Cortex	1.00695e-05	0.00217299	4.41568	NA	NA	NA	1	1	1	0	3	-1.98593	-5.90084	2.19538	-6.37229	2.03965	-4.10764	NA	NA	0.047041	3.6166e-09	0.0281362	1.86223e-10	0.0413849	3.99726e-05	NA	NA	0.542191	4.36403e-07	0.551159	6.30794e-08	0.592071	0.00296181	NA	NA
ZNF76	1.092e-08	2.64397e-06	-5.71578	Artery_Aorta	8.16781e-10	5.5101e-07	6.14163	Lung	2.97636e-09	1.22753e-06	-5.9329	NA	NA	NA	1	1	1	0	3	-1.98593	-5.90084	2.19538	-6.37229	-2.18327	6.06726	NA	NA	0.047041	3.6166e-09	0.0281362	1.86223e-10	0.0290161	1.30111e-09	NA	NA	0.542191	4.36403e-07	0.551159	6.30794e-08	0.503957	3.09143e-07	NA	NA
ZNF76	1.092e-08	2.64397e-06	-5.71578	Artery_Aorta	8.16781e-10	5.5101e-07	6.14163	Nerve_Tibial	2.2284e-09	8.74184e-07	-5.98022	NA	NA	NA	1	1	1	0	3	-1.98593	-5.90084	2.19538	-6.37229	-2.37122	5.94934	NA	NA	0.047041	3.6166e-09	0.0281362	1.86223e-10	0.0177296	2.69232e-09	NA	NA	0.542191	4.36403e-07	0.551159	6.30794e-08	0.474592	6.001e-07	NA	NA
ZNF76	1.092e-08	2.64397e-06	-5.71578	Artery_Aorta	8.16781e-10	5.5101e-07	6.14163	Pancreas	1.00695e-05	0.00183589	-4.41568	NA	NA	NA	1	1	1	0	3	-1.98593	-5.90084	2.19538	-6.37229	-2.03965	4.10764	NA	NA	0.047041	3.6166e-09	0.0281362	1.86223e-10	0.0413849	3.99726e-05	NA	NA	0.542191	4.36403e-07	0.551159	6.30794e-08	0.581645	0.00249398	NA	NA
ZNF76	1.092e-08	2.64397e-06	-5.71578	Artery_Aorta	8.16781e-10	5.5101e-07	6.14163	Pituitary	1.00695e-05	0.00171017	4.41568	NA	NA	NA	1	1	1	0	3	-1.98593	-5.90084	2.19538	-6.37229	2.03965	-4.10764	NA	NA	0.047041	3.6166e-09	0.0281362	1.86223e-10	0.0413849	3.99726e-05	NA	NA	0.542191	4.36403e-07	0.551159	6.30794e-08	0.599992	0.00238464	NA	NA
ZNF76	1.092e-08	2.64397e-06	-5.71578	Artery_Aorta	8.16781e-10	5.5101e-07	6.14163	Prostate	1.00695e-05	0.00164912	4.41568	NA	NA	NA	1	1	1	0	3	-1.98593	-5.90084	2.19538	-6.37229	2.03965	-4.10764	NA	NA	0.047041	3.6166e-09	0.0281362	1.86223e-10	0.0413849	3.99726e-05	NA	NA	0.542191	4.36403e-07	0.551159	6.30794e-08	0.589851	0.00237279	NA	NA
ZNF76	1.092e-08	2.64397e-06	-5.71578	Artery_Aorta	8.16781e-10	5.5101e-07	6.14163	Skin_Not_Sun_Exposed_Suprapubic	1.74735e-09	7.57053e-07	-6.0197	NA	NA	NA	1	1	1	0	3	-1.98593	-5.90084	2.19538	-6.37229	-2.40955	5.96855	NA	NA	0.047041	3.6166e-09	0.0281362	1.86223e-10	0.0159722	2.39377e-09	NA	NA	0.542191	4.36403e-07	0.551159	6.30794e-08	0.456078	5.36118e-07	NA	NA
ZNF76	1.092e-08	2.64397e-06	-5.71578	Artery_Aorta	8.16781e-10	5.5101e-07	6.14163	Skin_Sun_Exposed_Lower_leg	8.16781e-10	3.71808e-07	-6.14163	NA	NA	NA	1	1	1	0	3	-1.98593	-5.90084	2.19538	-6.37229	-2.19538	6.37229	NA	NA	0.047041	3.6166e-09	0.0281362	1.86223e-10	0.0281362	1.86223e-10	NA	NA	0.542191	4.36403e-07	0.551159	6.30794e-08	0.529031	5.10827e-08	NA	NA
ZNF76	1.092e-08	2.64397e-06	-5.71578	Artery_Aorta	8.16781e-10	5.5101e-07	6.14163	Spleen	2.97636e-09	1.33057e-06	-5.9329	NA	NA	NA	1	1	1	0	3	-1.98593	-5.90084	2.19538	-6.37229	-2.18327	6.06726	NA	NA	0.047041	3.6166e-09	0.0281362	1.86223e-10	0.0290161	1.30111e-09	NA	NA	0.542191	4.36403e-07	0.551159	6.30794e-08	0.529042	2.98043e-07	NA	NA
ZNF76	1.092e-08	2.64397e-06	-5.71578	Artery_Aorta	8.16781e-10	5.5101e-07	6.14163	Stomach	1.00695e-05	0.00178118	4.41568	NA	NA	NA	1	1	1	0	3	-1.98593	-5.90084	2.19538	-6.37229	2.03965	-4.10764	NA	NA	0.047041	3.6166e-09	0.0281362	1.86223e-10	0.0413849	3.99726e-05	NA	NA	0.542191	4.36403e-07	0.551159	6.30794e-08	0.590486	0.0024505	NA	NA
ZNF76	1.092e-08	2.64397e-06	-5.71578	Artery_Aorta	8.16781e-10	5.5101e-07	6.14163	Testis	1.00695e-05	0.00194687	4.41568	NA	NA	NA	1	1	1	0	3	-1.98593	-5.90084	2.19538	-6.37229	2.03965	-4.10764	NA	NA	0.047041	3.6166e-09	0.0281362	1.86223e-10	0.0413849	3.99726e-05	NA	NA	0.542191	4.36403e-07	0.551159	6.30794e-08	0.599373	0.00268249	NA	NA
ZNF76	1.092e-08	2.64397e-06	-5.71578	Artery_Aorta	8.16781e-10	5.5101e-07	6.14163	Thyroid	1.00695e-05	0.00153736	4.41568	NA	NA	NA	1	1	1	0	3	-1.98593	-5.90084	2.19538	-6.37229	2.03965	-4.10764	NA	NA	0.047041	3.6166e-09	0.0281362	1.86223e-10	0.0413849	3.99726e-05	NA	NA	0.542191	4.36403e-07	0.551159	6.30794e-08	0.569573	0.00226321	NA	NA
ZNF76	1.092e-08	2.64397e-06	-5.71578	Artery_Aorta	8.16781e-10	5.5101e-07	6.14163	Vagina	2.97636e-09	1.37755e-06	-5.9329	NA	NA	NA	1	1	1	0	3	-1.98593	-5.90084	2.19538	-6.37229	-2.18327	6.06726	NA	NA	0.047041	3.6166e-09	0.0281362	1.86223e-10	0.0290161	1.30111e-09	NA	NA	0.542191	4.36403e-07	0.551159	6.30794e-08	0.519825	3.46704e-07	NA	NA
ZNF76	1.092e-08	2.64397e-06	-5.71578	Artery_Aorta	8.16781e-10	5.5101e-07	6.14163	Whole_Blood	2.97636e-09	1.24845e-06	-5.9329	NA	NA	NA	1	1	1	0	3	-1.98593	-5.90084	2.19538	-6.37229	-2.18327	6.06726	NA	NA	0.047041	3.6166e-09	0.0281362	1.86223e-10	0.0290161	1.30111e-09	NA	NA	0.542191	4.36403e-07	0.551159	6.30794e-08	0.54834	2.87995e-07	NA	NA
ZNF76	1.092e-08	2.64397e-06	-5.71578	Artery_Aorta	8.16781e-10	5.5101e-07	6.14163	smultixcan	1.67656e-08	5.76349e-06	1.56096	NA	NA	NA	1	1	1	0	3	-1.98593	-5.90084	2.19538	-6.37229	0.132397	-2.29554	NA	NA	0.047041	3.6166e-09	0.0281362	1.86223e-10	0.0874166	2.09659e-09	NA	NA	0.542191	4.36403e-07	0.551159	6.30794e-08	0.661631	4.67807e-07	NA	NA
ZNF76	1.092e-08	2.64397e-06	-5.71578	Artery_Tibial	1.74735e-09	9.01635e-07	6.0197	Adipose_Subcutaneous	2.97636e-09	1.28849e-06	5.9329	NA	NA	NA	1	1	1	0	3	-1.98593	-5.90084	2.40955	-5.96855	2.18327	-6.06726	NA	NA	0.047041	3.6166e-09	0.0159722	2.39377e-09	0.0290161	1.30111e-09	NA	NA	0.542191	4.36403e-07	0.509055	6.09694e-07	0.527206	3.13807e-07	NA	NA
ZNF76	1.092e-08	2.64397e-06	-5.71578	Artery_Tibial	1.74735e-09	9.01635e-07	6.0197	Adipose_Visceral_Omentum	1.00695e-05	0.00154321	4.41568	NA	NA	NA	1	1	1	0	3	-1.98593	-5.90084	2.40955	-5.96855	2.03965	-4.10764	NA	NA	0.047041	3.6166e-09	0.0159722	2.39377e-09	0.0413849	3.99726e-05	NA	NA	0.542191	4.36403e-07	0.509055	6.09694e-07	0.577484	0.00235213	NA	NA
ZNF76	1.092e-08	2.64397e-06	-5.71578	Artery_Tibial	1.74735e-09	9.01635e-07	6.0197	Adrenal_Gland	2.97636e-09	1.13924e-06	5.9329	NA	NA	NA	1	1	1	0	3	-1.98593	-5.90084	2.40955	-5.96855	2.18327	-6.06726	NA	NA	0.047041	3.6166e-09	0.0159722	2.39377e-09	0.0290161	1.30111e-09	NA	NA	0.542191	4.36403e-07	0.509055	6.09694e-07	0.538259	3.16535e-07	NA	NA
ZNF76	1.092e-08	2.64397e-06	-5.71578	Artery_Tibial	1.74735e-09	9.01635e-07	6.0197	Artery_Aorta	1.00695e-05	0.00160513	4.41568	NA	NA	NA	1	1	1	0	3	-1.98593	-5.90084	2.40955	-5.96855	2.03965	-4.10764	NA	NA	0.047041	3.6166e-09	0.0159722	2.39377e-09	0.0413849	3.99726e-05	NA	NA	0.542191	4.36403e-07	0.509055	6.09694e-07	0.578228	0.00226197	NA	NA
ZNF76	1.092e-08	2.64397e-06	-5.71578	Artery_Tibial	1.74735e-09	9.01635e-07	6.0197	Artery_Coronary	2.97636e-09	1.35402e-06	-5.9329	NA	NA	NA	1	1	1	0	3	-1.98593	-5.90084	2.40955	-5.96855	-2.18327	6.06726	NA	NA	0.047041	3.6166e-09	0.0159722	2.39377e-09	0.0290161	1.30111e-09	NA	NA	0.542191	4.36403e-07	0.509055	6.09694e-07	0.521211	3.20225e-07	NA	NA
ZNF76	1.092e-08	2.64397e-06	-5.71578	Artery_Tibial	1.74735e-09	9.01635e-07	6.0197	Artery_Tibial	1.00695e-05	0.00153746	4.41568	NA	NA	NA	1	1	1	0	3	-1.98593	-5.90084	2.40955	-5.96855	2.03965	-4.10764	NA	NA	0.047041	3.6166e-09	0.0159722	2.39377e-09	0.0413849	3.99726e-05	NA	NA	0.542191	4.36403e-07	0.509055	6.09694e-07	0.584968	0.00223069	NA	NA
ZNF76	1.092e-08	2.64397e-06	-5.71578	Artery_Tibial	1.74735e-09	9.01635e-07	6.0197	Brain_Amygdala	1.00695e-05	0.00263004	4.41568	NA	NA	NA	1	1	1	0	3	-1.98593	-5.90084	2.40955	-5.96855	2.03965	-4.10764	NA	NA	0.047041	3.6166e-09	0.0159722	2.39377e-09	0.0413849	3.99726e-05	NA	NA	0.542191	4.36403e-07	0.509055	6.09694e-07	0.621824	0.00293986	NA	NA
ZNF76	1.092e-08	2.64397e-06	-5.71578	Artery_Tibial	1.74735e-09	9.01635e-07	6.0197	Brain_Anterior_cingulate_cortex_BA24	1.00695e-05	0.00190556	4.41568	NA	NA	NA	1	1	1	0	3	-1.98593	-5.90084	2.40955	-5.96855	2.03965	-4.10764	NA	NA	0.047041	3.6166e-09	0.0159722	2.39377e-09	0.0413849	3.99726e-05	NA	NA	0.542191	4.36403e-07	0.509055	6.09694e-07	0.61951	0.00277381	NA	NA
ZNF76	1.092e-08	2.64397e-06	-5.71578	Artery_Tibial	1.74735e-09	9.01635e-07	6.0197	Brain_Caudate_basal_ganglia	1.00695e-05	0.00188905	4.41568	NA	NA	NA	1	1	1	0	3	-1.98593	-5.90084	2.40955	-5.96855	2.03965	-4.10764	NA	NA	0.047041	3.6166e-09	0.0159722	2.39377e-09	0.0413849	3.99726e-05	NA	NA	0.542191	4.36403e-07	0.509055	6.09694e-07	0.611882	0.00259522	NA	NA
ZNF76	1.092e-08	2.64397e-06	-5.71578	Artery_Tibial	1.74735e-09	9.01635e-07	6.0197	Brain_Hypothalamus	1.00695e-05	0.00219849	4.41568	NA	NA	NA	1	1	1	0	3	-1.98593	-5.90084	2.40955	-5.96855	2.03965	-4.10764	NA	NA	0.047041	3.6166e-09	0.0159722	2.39377e-09	0.0413849	3.99726e-05	NA	NA	0.542191	4.36403e-07	0.509055	6.09694e-07	0.610751	0.00282897	NA	NA
ZNF76	1.092e-08	2.64397e-06	-5.71578	Artery_Tibial	1.74735e-09	9.01635e-07	6.0197	Brain_Nucleus_accumbens_basal_ganglia	1.00695e-05	0.00191335	4.41568	NA	NA	NA	1	1	1	0	3	-1.98593	-5.90084	2.40955	-5.96855	2.03965	-4.10764	NA	NA	0.047041	3.6166e-09	0.0159722	2.39377e-09	0.0413849	3.99726e-05	NA	NA	0.542191	4.36403e-07	0.509055	6.09694e-07	0.590689	0.00266238	NA	NA
ZNF76	1.092e-08	2.64397e-06	-5.71578	Artery_Tibial	1.74735e-09	9.01635e-07	6.0197	Brain_Substantia_nigra	1.00695e-05	0.00201717	-4.41568	NA	NA	NA	1	1	1	0	3	-1.98593	-5.90084	2.40955	-5.96855	-2.03965	4.10764	NA	NA	0.047041	3.6166e-09	0.0159722	2.39377e-09	0.0413849	3.99726e-05	NA	NA	0.542191	4.36403e-07	0.509055	6.09694e-07	0.60471	0.00322783	NA	NA
ZNF76	1.092e-08	2.64397e-06	-5.71578	Artery_Tibial	1.74735e-09	9.01635e-07	6.0197	Cells_Cultured_fibroblasts	1.00695e-05	0.00160441	4.41568	NA	NA	NA	1	1	1	0	3	-1.98593	-5.90084	2.40955	-5.96855	2.03965	-4.10764	NA	NA	0.047041	3.6166e-09	0.0159722	2.39377e-09	0.0413849	3.99726e-05	NA	NA	0.542191	4.36403e-07	0.509055	6.09694e-07	0.570474	0.00224834	NA	NA
ZNF76	1.092e-08	2.64397e-06	-5.71578	Artery_Tibial	1.74735e-09	9.01635e-07	6.0197	Cells_EBV-transformed_lymphocytes	1.00695e-05	0.00153005	4.41568	NA	NA	NA	1	1	1	0	3	-1.98593	-5.90084	2.40955	-5.96855	2.03965	-4.10764	NA	NA	0.047041	3.6166e-09	0.0159722	2.39377e-09	0.0413849	3.99726e-05	NA	NA	0.542191	4.36403e-07	0.509055	6.09694e-07	0.583564	0.0020587	NA	NA
ZNF76	1.092e-08	2.64397e-06	-5.71578	Artery_Tibial	1.74735e-09	9.01635e-07	6.0197	Colon_Sigmoid	9.58706e-08	2.83858e-05	-5.33438	NA	NA	NA	1	1	1	0	3	-1.98593	-5.90084	2.40955	-5.96855	-1.61486	6.00234	NA	NA	0.047041	3.6166e-09	0.0159722	2.39377e-09	0.106341	1.94495e-09	NA	NA	0.542191	4.36403e-07	0.509055	6.09694e-07	0.703947	4.38149e-07	NA	NA
ZNF76	1.092e-08	2.64397e-06	-5.71578	Artery_Tibial	1.74735e-09	9.01635e-07	6.0197	Colon_Transverse	2.97636e-09	1.27209e-06	5.9329	NA	NA	NA	1	1	1	0	3	-1.98593	-5.90084	2.40955	-5.96855	2.18327	-6.06726	NA	NA	0.047041	3.6166e-09	0.0159722	2.39377e-09	0.0290161	1.30111e-09	NA	NA	0.542191	4.36403e-07	0.509055	6.09694e-07	0.530883	3.24998e-07	NA	NA
ZNF76	1.092e-08	2.64397e-06	-5.71578	Artery_Tibial	1.74735e-09	9.01635e-07	6.0197	Esophagus_Gastroesophageal_Junction	1.00695e-05	0.00153081	4.41568	NA	NA	NA	1	1	1	0	3	-1.98593	-5.90084	2.40955	-5.96855	2.03965	-4.10764	NA	NA	0.047041	3.6166e-09	0.0159722	2.39377e-09	0.0413849	3.99726e-05	NA	NA	0.542191	4.36403e-07	0.509055	6.09694e-07	0.582817	0.00229427	NA	NA
ZNF76	1.092e-08	2.64397e-06	-5.71578	Artery_Tibial	1.74735e-09	9.01635e-07	6.0197	Esophagus_Mucosa	2.97636e-09	1.19352e-06	5.9329	NA	NA	NA	1	1	1	0	3	-1.98593	-5.90084	2.40955	-5.96855	2.18327	-6.06726	NA	NA	0.047041	3.6166e-09	0.0159722	2.39377e-09	0.0290161	1.30111e-09	NA	NA	0.542191	4.36403e-07	0.509055	6.09694e-07	0.524311	2.8213e-07	NA	NA
ZNF76	1.092e-08	2.64397e-06	-5.71578	Artery_Tibial	1.74735e-09	9.01635e-07	6.0197	Esophagus_Muscularis	1.74735e-09	7.05747e-07	-6.0197	NA	NA	NA	1	1	1	0	3	-1.98593	-5.90084	2.40955	-5.96855	-2.40955	5.96855	NA	NA	0.047041	3.6166e-09	0.0159722	2.39377e-09	0.0159722	2.39377e-09	NA	NA	0.542191	4.36403e-07	0.509055	6.09694e-07	0.441481	5.09507e-07	NA	NA
ZNF76	1.092e-08	2.64397e-06	-5.71578	Artery_Tibial	1.74735e-09	9.01635e-07	6.0197	Heart_Atrial_Appendage	1.00695e-05	0.00184518	4.41568	NA	NA	NA	1	1	1	0	3	-1.98593	-5.90084	2.40955	-5.96855	2.03965	-4.10764	NA	NA	0.047041	3.6166e-09	0.0159722	2.39377e-09	0.0413849	3.99726e-05	NA	NA	0.542191	4.36403e-07	0.509055	6.09694e-07	0.566593	0.00253963	NA	NA
ZNF76	1.092e-08	2.64397e-06	-5.71578	Artery_Tibial	1.74735e-09	9.01635e-07	6.0197	Kidney_Cortex	1.00695e-05	0.00217299	4.41568	NA	NA	NA	1	1	1	0	3	-1.98593	-5.90084	2.40955	-5.96855	2.03965	-4.10764	NA	NA	0.047041	3.6166e-09	0.0159722	2.39377e-09	0.0413849	3.99726e-05	NA	NA	0.542191	4.36403e-07	0.509055	6.09694e-07	0.592071	0.00296181	NA	NA
ZNF76	1.092e-08	2.64397e-06	-5.71578	Artery_Tibial	1.74735e-09	9.01635e-07	6.0197	Lung	2.97636e-09	1.22753e-06	-5.9329	NA	NA	NA	1	1	1	0	3	-1.98593	-5.90084	2.40955	-5.96855	-2.18327	6.06726	NA	NA	0.047041	3.6166e-09	0.0159722	2.39377e-09	0.0290161	1.30111e-09	NA	NA	0.542191	4.36403e-07	0.509055	6.09694e-07	0.503957	3.09143e-07	NA	NA
ZNF76	1.092e-08	2.64397e-06	-5.71578	Artery_Tibial	1.74735e-09	9.01635e-07	6.0197	Nerve_Tibial	2.2284e-09	8.74184e-07	-5.98022	NA	NA	NA	1	1	1	0	3	-1.98593	-5.90084	2.40955	-5.96855	-2.37122	5.94934	NA	NA	0.047041	3.6166e-09	0.0159722	2.39377e-09	0.0177296	2.69232e-09	NA	NA	0.542191	4.36403e-07	0.509055	6.09694e-07	0.474592	6.001e-07	NA	NA
ZNF76	1.092e-08	2.64397e-06	-5.71578	Artery_Tibial	1.74735e-09	9.01635e-07	6.0197	Pancreas	1.00695e-05	0.00183589	-4.41568	NA	NA	NA	1	1	1	0	3	-1.98593	-5.90084	2.40955	-5.96855	-2.03965	4.10764	NA	NA	0.047041	3.6166e-09	0.0159722	2.39377e-09	0.0413849	3.99726e-05	NA	NA	0.542191	4.36403e-07	0.509055	6.09694e-07	0.581645	0.00249398	NA	NA
ZNF76	1.092e-08	2.64397e-06	-5.71578	Artery_Tibial	1.74735e-09	9.01635e-07	6.0197	Pituitary	1.00695e-05	0.00171017	4.41568	NA	NA	NA	1	1	1	0	3	-1.98593	-5.90084	2.40955	-5.96855	2.03965	-4.10764	NA	NA	0.047041	3.6166e-09	0.0159722	2.39377e-09	0.0413849	3.99726e-05	NA	NA	0.542191	4.36403e-07	0.509055	6.09694e-07	0.599992	0.00238464	NA	NA
ZNF76	1.092e-08	2.64397e-06	-5.71578	Artery_Tibial	1.74735e-09	9.01635e-07	6.0197	Prostate	1.00695e-05	0.00164912	4.41568	NA	NA	NA	1	1	1	0	3	-1.98593	-5.90084	2.40955	-5.96855	2.03965	-4.10764	NA	NA	0.047041	3.6166e-09	0.0159722	2.39377e-09	0.0413849	3.99726e-05	NA	NA	0.542191	4.36403e-07	0.509055	6.09694e-07	0.589851	0.00237279	NA	NA
ZNF76	1.092e-08	2.64397e-06	-5.71578	Artery_Tibial	1.74735e-09	9.01635e-07	6.0197	Skin_Not_Sun_Exposed_Suprapubic	1.74735e-09	7.57053e-07	-6.0197	NA	NA	NA	1	1	1	0	3	-1.98593	-5.90084	2.40955	-5.96855	-2.40955	5.96855	NA	NA	0.047041	3.6166e-09	0.0159722	2.39377e-09	0.0159722	2.39377e-09	NA	NA	0.542191	4.36403e-07	0.509055	6.09694e-07	0.456078	5.36118e-07	NA	NA
ZNF76	1.092e-08	2.64397e-06	-5.71578	Artery_Tibial	1.74735e-09	9.01635e-07	6.0197	Skin_Sun_Exposed_Lower_leg	8.16781e-10	3.71808e-07	-6.14163	NA	NA	NA	1	1	1	0	3	-1.98593	-5.90084	2.40955	-5.96855	-2.19538	6.37229	NA	NA	0.047041	3.6166e-09	0.0159722	2.39377e-09	0.0281362	1.86223e-10	NA	NA	0.542191	4.36403e-07	0.509055	6.09694e-07	0.529031	5.10827e-08	NA	NA
ZNF76	1.092e-08	2.64397e-06	-5.71578	Artery_Tibial	1.74735e-09	9.01635e-07	6.0197	Spleen	2.97636e-09	1.33057e-06	-5.9329	NA	NA	NA	1	1	1	0	3	-1.98593	-5.90084	2.40955	-5.96855	-2.18327	6.06726	NA	NA	0.047041	3.6166e-09	0.0159722	2.39377e-09	0.0290161	1.30111e-09	NA	NA	0.542191	4.36403e-07	0.509055	6.09694e-07	0.529042	2.98043e-07	NA	NA
ZNF76	1.092e-08	2.64397e-06	-5.71578	Artery_Tibial	1.74735e-09	9.01635e-07	6.0197	Stomach	1.00695e-05	0.00178118	4.41568	NA	NA	NA	1	1	1	0	3	-1.98593	-5.90084	2.40955	-5.96855	2.03965	-4.10764	NA	NA	0.047041	3.6166e-09	0.0159722	2.39377e-09	0.0413849	3.99726e-05	NA	NA	0.542191	4.36403e-07	0.509055	6.09694e-07	0.590486	0.0024505	NA	NA
ZNF76	1.092e-08	2.64397e-06	-5.71578	Artery_Tibial	1.74735e-09	9.01635e-07	6.0197	Testis	1.00695e-05	0.00194687	4.41568	NA	NA	NA	1	1	1	0	3	-1.98593	-5.90084	2.40955	-5.96855	2.03965	-4.10764	NA	NA	0.047041	3.6166e-09	0.0159722	2.39377e-09	0.0413849	3.99726e-05	NA	NA	0.542191	4.36403e-07	0.509055	6.09694e-07	0.599373	0.00268249	NA	NA
ZNF76	1.092e-08	2.64397e-06	-5.71578	Artery_Tibial	1.74735e-09	9.01635e-07	6.0197	Thyroid	1.00695e-05	0.00153736	4.41568	NA	NA	NA	1	1	1	0	3	-1.98593	-5.90084	2.40955	-5.96855	2.03965	-4.10764	NA	NA	0.047041	3.6166e-09	0.0159722	2.39377e-09	0.0413849	3.99726e-05	NA	NA	0.542191	4.36403e-07	0.509055	6.09694e-07	0.569573	0.00226321	NA	NA
ZNF76	1.092e-08	2.64397e-06	-5.71578	Artery_Tibial	1.74735e-09	9.01635e-07	6.0197	Vagina	2.97636e-09	1.37755e-06	-5.9329	NA	NA	NA	1	1	1	0	3	-1.98593	-5.90084	2.40955	-5.96855	-2.18327	6.06726	NA	NA	0.047041	3.6166e-09	0.0159722	2.39377e-09	0.0290161	1.30111e-09	NA	NA	0.542191	4.36403e-07	0.509055	6.09694e-07	0.519825	3.46704e-07	NA	NA
ZNF76	1.092e-08	2.64397e-06	-5.71578	Artery_Tibial	1.74735e-09	9.01635e-07	6.0197	Whole_Blood	2.97636e-09	1.24845e-06	-5.9329	NA	NA	NA	1	1	1	0	3	-1.98593	-5.90084	2.40955	-5.96855	-2.18327	6.06726	NA	NA	0.047041	3.6166e-09	0.0159722	2.39377e-09	0.0290161	1.30111e-09	NA	NA	0.542191	4.36403e-07	0.509055	6.09694e-07	0.54834	2.87995e-07	NA	NA
ZNF76	1.092e-08	2.64397e-06	-5.71578	Artery_Tibial	1.74735e-09	9.01635e-07	6.0197	smultixcan	1.67656e-08	5.76349e-06	1.56096	NA	NA	NA	1	1	1	0	3	-1.98593	-5.90084	2.40955	-5.96855	0.132397	-2.29554	NA	NA	0.047041	3.6166e-09	0.0159722	2.39377e-09	0.0874166	2.09659e-09	NA	NA	0.542191	4.36403e-07	0.509055	6.09694e-07	0.661631	4.67807e-07	NA	NA
ZNF76	1.092e-08	2.64397e-06	-5.71578	Brain_Cerebellar_Hemisphere	1.00695e-05	0.00249154	4.41568	Adipose_Subcutaneous	2.97636e-09	1.28849e-06	5.9329	NA	NA	NA	1	1	1	0	3	-1.98593	-5.90084	2.03965	-4.10764	2.18327	-6.06726	NA	NA	0.047041	3.6166e-09	0.0413849	3.99726e-05	0.0290161	1.30111e-09	NA	NA	0.542191	4.36403e-07	0.626284	0.00295054	0.527206	3.13807e-07	NA	NA
ZNF76	1.092e-08	2.64397e-06	-5.71578	Brain_Cerebellar_Hemisphere	1.00695e-05	0.00249154	4.41568	Adipose_Visceral_Omentum	1.00695e-05	0.00154321	4.41568	NA	NA	NA	1	1	1	0	3	-1.98593	-5.90084	2.03965	-4.10764	2.03965	-4.10764	NA	NA	0.047041	3.6166e-09	0.0413849	3.99726e-05	0.0413849	3.99726e-05	NA	NA	0.542191	4.36403e-07	0.626284	0.00295054	0.577484	0.00235213	NA	NA
ZNF76	1.092e-08	2.64397e-06	-5.71578	Brain_Cerebellar_Hemisphere	1.00695e-05	0.00249154	4.41568	Adrenal_Gland	2.97636e-09	1.13924e-06	5.9329	NA	NA	NA	1	1	1	0	3	-1.98593	-5.90084	2.03965	-4.10764	2.18327	-6.06726	NA	NA	0.047041	3.6166e-09	0.0413849	3.99726e-05	0.0290161	1.30111e-09	NA	NA	0.542191	4.36403e-07	0.626284	0.00295054	0.538259	3.16535e-07	NA	NA
ZNF76	1.092e-08	2.64397e-06	-5.71578	Brain_Cerebellar_Hemisphere	1.00695e-05	0.00249154	4.41568	Artery_Aorta	1.00695e-05	0.00160513	4.41568	NA	NA	NA	1	1	1	0	3	-1.98593	-5.90084	2.03965	-4.10764	2.03965	-4.10764	NA	NA	0.047041	3.6166e-09	0.0413849	3.99726e-05	0.0413849	3.99726e-05	NA	NA	0.542191	4.36403e-07	0.626284	0.00295054	0.578228	0.00226197	NA	NA
ZNF76	1.092e-08	2.64397e-06	-5.71578	Brain_Cerebellar_Hemisphere	1.00695e-05	0.00249154	4.41568	Artery_Coronary	2.97636e-09	1.35402e-06	-5.9329	NA	NA	NA	1	1	1	0	3	-1.98593	-5.90084	2.03965	-4.10764	-2.18327	6.06726	NA	NA	0.047041	3.6166e-09	0.0413849	3.99726e-05	0.0290161	1.30111e-09	NA	NA	0.542191	4.36403e-07	0.626284	0.00295054	0.521211	3.20225e-07	NA	NA
ZNF76	1.092e-08	2.64397e-06	-5.71578	Brain_Cerebellar_Hemisphere	1.00695e-05	0.00249154	4.41568	Artery_Tibial	1.00695e-05	0.00153746	4.41568	NA	NA	NA	1	1	1	0	3	-1.98593	-5.90084	2.03965	-4.10764	2.03965	-4.10764	NA	NA	0.047041	3.6166e-09	0.0413849	3.99726e-05	0.0413849	3.99726e-05	NA	NA	0.542191	4.36403e-07	0.626284	0.00295054	0.584968	0.00223069	NA	NA
ZNF76	1.092e-08	2.64397e-06	-5.71578	Brain_Cerebellar_Hemisphere	1.00695e-05	0.00249154	4.41568	Brain_Amygdala	1.00695e-05	0.00263004	4.41568	NA	NA	NA	1	1	1	0	3	-1.98593	-5.90084	2.03965	-4.10764	2.03965	-4.10764	NA	NA	0.047041	3.6166e-09	0.0413849	3.99726e-05	0.0413849	3.99726e-05	NA	NA	0.542191	4.36403e-07	0.626284	0.00295054	0.621824	0.00293986	NA	NA
ZNF76	1.092e-08	2.64397e-06	-5.71578	Brain_Cerebellar_Hemisphere	1.00695e-05	0.00249154	4.41568	Brain_Anterior_cingulate_cortex_BA24	1.00695e-05	0.00190556	4.41568	NA	NA	NA	1	1	1	0	3	-1.98593	-5.90084	2.03965	-4.10764	2.03965	-4.10764	NA	NA	0.047041	3.6166e-09	0.0413849	3.99726e-05	0.0413849	3.99726e-05	NA	NA	0.542191	4.36403e-07	0.626284	0.00295054	0.61951	0.00277381	NA	NA
ZNF76	1.092e-08	2.64397e-06	-5.71578	Brain_Cerebellar_Hemisphere	1.00695e-05	0.00249154	4.41568	Brain_Caudate_basal_ganglia	1.00695e-05	0.00188905	4.41568	NA	NA	NA	1	1	1	0	3	-1.98593	-5.90084	2.03965	-4.10764	2.03965	-4.10764	NA	NA	0.047041	3.6166e-09	0.0413849	3.99726e-05	0.0413849	3.99726e-05	NA	NA	0.542191	4.36403e-07	0.626284	0.00295054	0.611882	0.00259522	NA	NA
ZNF76	1.092e-08	2.64397e-06	-5.71578	Brain_Cerebellar_Hemisphere	1.00695e-05	0.00249154	4.41568	Brain_Hypothalamus	1.00695e-05	0.00219849	4.41568	NA	NA	NA	1	1	1	0	3	-1.98593	-5.90084	2.03965	-4.10764	2.03965	-4.10764	NA	NA	0.047041	3.6166e-09	0.0413849	3.99726e-05	0.0413849	3.99726e-05	NA	NA	0.542191	4.36403e-07	0.626284	0.00295054	0.610751	0.00282897	NA	NA
ZNF76	1.092e-08	2.64397e-06	-5.71578	Brain_Cerebellar_Hemisphere	1.00695e-05	0.00249154	4.41568	Brain_Nucleus_accumbens_basal_ganglia	1.00695e-05	0.00191335	4.41568	NA	NA	NA	1	1	1	0	3	-1.98593	-5.90084	2.03965	-4.10764	2.03965	-4.10764	NA	NA	0.047041	3.6166e-09	0.0413849	3.99726e-05	0.0413849	3.99726e-05	NA	NA	0.542191	4.36403e-07	0.626284	0.00295054	0.590689	0.00266238	NA	NA
ZNF76	1.092e-08	2.64397e-06	-5.71578	Brain_Cerebellar_Hemisphere	1.00695e-05	0.00249154	4.41568	Brain_Substantia_nigra	1.00695e-05	0.00201717	-4.41568	NA	NA	NA	1	1	1	0	3	-1.98593	-5.90084	2.03965	-4.10764	-2.03965	4.10764	NA	NA	0.047041	3.6166e-09	0.0413849	3.99726e-05	0.0413849	3.99726e-05	NA	NA	0.542191	4.36403e-07	0.626284	0.00295054	0.60471	0.00322783	NA	NA
ZNF76	1.092e-08	2.64397e-06	-5.71578	Brain_Cerebellar_Hemisphere	1.00695e-05	0.00249154	4.41568	Cells_Cultured_fibroblasts	1.00695e-05	0.00160441	4.41568	NA	NA	NA	1	1	1	0	3	-1.98593	-5.90084	2.03965	-4.10764	2.03965	-4.10764	NA	NA	0.047041	3.6166e-09	0.0413849	3.99726e-05	0.0413849	3.99726e-05	NA	NA	0.542191	4.36403e-07	0.626284	0.00295054	0.570474	0.00224834	NA	NA
ZNF76	1.092e-08	2.64397e-06	-5.71578	Brain_Cerebellar_Hemisphere	1.00695e-05	0.00249154	4.41568	Cells_EBV-transformed_lymphocytes	1.00695e-05	0.00153005	4.41568	NA	NA	NA	1	1	1	0	3	-1.98593	-5.90084	2.03965	-4.10764	2.03965	-4.10764	NA	NA	0.047041	3.6166e-09	0.0413849	3.99726e-05	0.0413849	3.99726e-05	NA	NA	0.542191	4.36403e-07	0.626284	0.00295054	0.583564	0.0020587	NA	NA
ZNF76	1.092e-08	2.64397e-06	-5.71578	Brain_Cerebellar_Hemisphere	1.00695e-05	0.00249154	4.41568	Colon_Sigmoid	9.58706e-08	2.83858e-05	-5.33438	NA	NA	NA	1	1	1	0	3	-1.98593	-5.90084	2.03965	-4.10764	-1.61486	6.00234	NA	NA	0.047041	3.6166e-09	0.0413849	3.99726e-05	0.106341	1.94495e-09	NA	NA	0.542191	4.36403e-07	0.626284	0.00295054	0.703947	4.38149e-07	NA	NA
ZNF76	1.092e-08	2.64397e-06	-5.71578	Brain_Cerebellar_Hemisphere	1.00695e-05	0.00249154	4.41568	Colon_Transverse	2.97636e-09	1.27209e-06	5.9329	NA	NA	NA	1	1	1	0	3	-1.98593	-5.90084	2.03965	-4.10764	2.18327	-6.06726	NA	NA	0.047041	3.6166e-09	0.0413849	3.99726e-05	0.0290161	1.30111e-09	NA	NA	0.542191	4.36403e-07	0.626284	0.00295054	0.530883	3.24998e-07	NA	NA
ZNF76	1.092e-08	2.64397e-06	-5.71578	Brain_Cerebellar_Hemisphere	1.00695e-05	0.00249154	4.41568	Esophagus_Gastroesophageal_Junction	1.00695e-05	0.00153081	4.41568	NA	NA	NA	1	1	1	0	3	-1.98593	-5.90084	2.03965	-4.10764	2.03965	-4.10764	NA	NA	0.047041	3.6166e-09	0.0413849	3.99726e-05	0.0413849	3.99726e-05	NA	NA	0.542191	4.36403e-07	0.626284	0.00295054	0.582817	0.00229427	NA	NA
ZNF76	1.092e-08	2.64397e-06	-5.71578	Brain_Cerebellar_Hemisphere	1.00695e-05	0.00249154	4.41568	Esophagus_Mucosa	2.97636e-09	1.19352e-06	5.9329	NA	NA	NA	1	1	1	0	3	-1.98593	-5.90084	2.03965	-4.10764	2.18327	-6.06726	NA	NA	0.047041	3.6166e-09	0.0413849	3.99726e-05	0.0290161	1.30111e-09	NA	NA	0.542191	4.36403e-07	0.626284	0.00295054	0.524311	2.8213e-07	NA	NA
ZNF76	1.092e-08	2.64397e-06	-5.71578	Brain_Cerebellar_Hemisphere	1.00695e-05	0.00249154	4.41568	Esophagus_Muscularis	1.74735e-09	7.05747e-07	-6.0197	NA	NA	NA	1	1	1	0	3	-1.98593	-5.90084	2.03965	-4.10764	-2.40955	5.96855	NA	NA	0.047041	3.6166e-09	0.0413849	3.99726e-05	0.0159722	2.39377e-09	NA	NA	0.542191	4.36403e-07	0.626284	0.00295054	0.441481	5.09507e-07	NA	NA
ZNF76	1.092e-08	2.64397e-06	-5.71578	Brain_Cerebellar_Hemisphere	1.00695e-05	0.00249154	4.41568	Heart_Atrial_Appendage	1.00695e-05	0.00184518	4.41568	NA	NA	NA	1	1	1	0	3	-1.98593	-5.90084	2.03965	-4.10764	2.03965	-4.10764	NA	NA	0.047041	3.6166e-09	0.0413849	3.99726e-05	0.0413849	3.99726e-05	NA	NA	0.542191	4.36403e-07	0.626284	0.00295054	0.566593	0.00253963	NA	NA
ZNF76	1.092e-08	2.64397e-06	-5.71578	Brain_Cerebellar_Hemisphere	1.00695e-05	0.00249154	4.41568	Kidney_Cortex	1.00695e-05	0.00217299	4.41568	NA	NA	NA	1	1	1	0	3	-1.98593	-5.90084	2.03965	-4.10764	2.03965	-4.10764	NA	NA	0.047041	3.6166e-09	0.0413849	3.99726e-05	0.0413849	3.99726e-05	NA	NA	0.542191	4.36403e-07	0.626284	0.00295054	0.592071	0.00296181	NA	NA
ZNF76	1.092e-08	2.64397e-06	-5.71578	Brain_Cerebellar_Hemisphere	1.00695e-05	0.00249154	4.41568	Lung	2.97636e-09	1.22753e-06	-5.9329	NA	NA	NA	1	1	1	0	3	-1.98593	-5.90084	2.03965	-4.10764	-2.18327	6.06726	NA	NA	0.047041	3.6166e-09	0.0413849	3.99726e-05	0.0290161	1.30111e-09	NA	NA	0.542191	4.36403e-07	0.626284	0.00295054	0.503957	3.09143e-07	NA	NA
ZNF76	1.092e-08	2.64397e-06	-5.71578	Brain_Cerebellar_Hemisphere	1.00695e-05	0.00249154	4.41568	Nerve_Tibial	2.2284e-09	8.74184e-07	-5.98022	NA	NA	NA	1	1	1	0	3	-1.98593	-5.90084	2.03965	-4.10764	-2.37122	5.94934	NA	NA	0.047041	3.6166e-09	0.0413849	3.99726e-05	0.0177296	2.69232e-09	NA	NA	0.542191	4.36403e-07	0.626284	0.00295054	0.474592	6.001e-07	NA	NA
ZNF76	1.092e-08	2.64397e-06	-5.71578	Brain_Cerebellar_Hemisphere	1.00695e-05	0.00249154	4.41568	Pancreas	1.00695e-05	0.00183589	-4.41568	NA	NA	NA	1	1	1	0	3	-1.98593	-5.90084	2.03965	-4.10764	-2.03965	4.10764	NA	NA	0.047041	3.6166e-09	0.0413849	3.99726e-05	0.0413849	3.99726e-05	NA	NA	0.542191	4.36403e-07	0.626284	0.00295054	0.581645	0.00249398	NA	NA
ZNF76	1.092e-08	2.64397e-06	-5.71578	Brain_Cerebellar_Hemisphere	1.00695e-05	0.00249154	4.41568	Pituitary	1.00695e-05	0.00171017	4.41568	NA	NA	NA	1	1	1	0	3	-1.98593	-5.90084	2.03965	-4.10764	2.03965	-4.10764	NA	NA	0.047041	3.6166e-09	0.0413849	3.99726e-05	0.0413849	3.99726e-05	NA	NA	0.542191	4.36403e-07	0.626284	0.00295054	0.599992	0.00238464	NA	NA
ZNF76	1.092e-08	2.64397e-06	-5.71578	Brain_Cerebellar_Hemisphere	1.00695e-05	0.00249154	4.41568	Prostate	1.00695e-05	0.00164912	4.41568	NA	NA	NA	1	1	1	0	3	-1.98593	-5.90084	2.03965	-4.10764	2.03965	-4.10764	NA	NA	0.047041	3.6166e-09	0.0413849	3.99726e-05	0.0413849	3.99726e-05	NA	NA	0.542191	4.36403e-07	0.626284	0.00295054	0.589851	0.00237279	NA	NA
ZNF76	1.092e-08	2.64397e-06	-5.71578	Brain_Cerebellar_Hemisphere	1.00695e-05	0.00249154	4.41568	Skin_Not_Sun_Exposed_Suprapubic	1.74735e-09	7.57053e-07	-6.0197	NA	NA	NA	1	1	1	0	3	-1.98593	-5.90084	2.03965	-4.10764	-2.40955	5.96855	NA	NA	0.047041	3.6166e-09	0.0413849	3.99726e-05	0.0159722	2.39377e-09	NA	NA	0.542191	4.36403e-07	0.626284	0.00295054	0.456078	5.36118e-07	NA	NA
ZNF76	1.092e-08	2.64397e-06	-5.71578	Brain_Cerebellar_Hemisphere	1.00695e-05	0.00249154	4.41568	Skin_Sun_Exposed_Lower_leg	8.16781e-10	3.71808e-07	-6.14163	NA	NA	NA	1	1	1	0	3	-1.98593	-5.90084	2.03965	-4.10764	-2.19538	6.37229	NA	NA	0.047041	3.6166e-09	0.0413849	3.99726e-05	0.0281362	1.86223e-10	NA	NA	0.542191	4.36403e-07	0.626284	0.00295054	0.529031	5.10827e-08	NA	NA
ZNF76	1.092e-08	2.64397e-06	-5.71578	Brain_Cerebellar_Hemisphere	1.00695e-05	0.00249154	4.41568	Spleen	2.97636e-09	1.33057e-06	-5.9329	NA	NA	NA	1	1	1	0	3	-1.98593	-5.90084	2.03965	-4.10764	-2.18327	6.06726	NA	NA	0.047041	3.6166e-09	0.0413849	3.99726e-05	0.0290161	1.30111e-09	NA	NA	0.542191	4.36403e-07	0.626284	0.00295054	0.529042	2.98043e-07	NA	NA
ZNF76	1.092e-08	2.64397e-06	-5.71578	Brain_Cerebellar_Hemisphere	1.00695e-05	0.00249154	4.41568	Stomach	1.00695e-05	0.00178118	4.41568	NA	NA	NA	1	1	1	0	3	-1.98593	-5.90084	2.03965	-4.10764	2.03965	-4.10764	NA	NA	0.047041	3.6166e-09	0.0413849	3.99726e-05	0.0413849	3.99726e-05	NA	NA	0.542191	4.36403e-07	0.626284	0.00295054	0.590486	0.0024505	NA	NA
ZNF76	1.092e-08	2.64397e-06	-5.71578	Brain_Cerebellar_Hemisphere	1.00695e-05	0.00249154	4.41568	Testis	1.00695e-05	0.00194687	4.41568	NA	NA	NA	1	1	1	0	3	-1.98593	-5.90084	2.03965	-4.10764	2.03965	-4.10764	NA	NA	0.047041	3.6166e-09	0.0413849	3.99726e-05	0.0413849	3.99726e-05	NA	NA	0.542191	4.36403e-07	0.626284	0.00295054	0.599373	0.00268249	NA	NA
ZNF76	1.092e-08	2.64397e-06	-5.71578	Brain_Cerebellar_Hemisphere	1.00695e-05	0.00249154	4.41568	Thyroid	1.00695e-05	0.00153736	4.41568	NA	NA	NA	1	1	1	0	3	-1.98593	-5.90084	2.03965	-4.10764	2.03965	-4.10764	NA	NA	0.047041	3.6166e-09	0.0413849	3.99726e-05	0.0413849	3.99726e-05	NA	NA	0.542191	4.36403e-07	0.626284	0.00295054	0.569573	0.00226321	NA	NA
ZNF76	1.092e-08	2.64397e-06	-5.71578	Brain_Cerebellar_Hemisphere	1.00695e-05	0.00249154	4.41568	Vagina	2.97636e-09	1.37755e-06	-5.9329	NA	NA	NA	1	1	1	0	3	-1.98593	-5.90084	2.03965	-4.10764	-2.18327	6.06726	NA	NA	0.047041	3.6166e-09	0.0413849	3.99726e-05	0.0290161	1.30111e-09	NA	NA	0.542191	4.36403e-07	0.626284	0.00295054	0.519825	3.46704e-07	NA	NA
ZNF76	1.092e-08	2.64397e-06	-5.71578	Brain_Cerebellar_Hemisphere	1.00695e-05	0.00249154	4.41568	Whole_Blood	2.97636e-09	1.24845e-06	-5.9329	NA	NA	NA	1	1	1	0	3	-1.98593	-5.90084	2.03965	-4.10764	-2.18327	6.06726	NA	NA	0.047041	3.6166e-09	0.0413849	3.99726e-05	0.0290161	1.30111e-09	NA	NA	0.542191	4.36403e-07	0.626284	0.00295054	0.54834	2.87995e-07	NA	NA
ZNF76	1.092e-08	2.64397e-06	-5.71578	Brain_Cerebellar_Hemisphere	1.00695e-05	0.00249154	4.41568	smultixcan	1.67656e-08	5.76349e-06	1.56096	NA	NA	NA	1	1	1	0	3	-1.98593	-5.90084	2.03965	-4.10764	0.132397	-2.29554	NA	NA	0.047041	3.6166e-09	0.0413849	3.99726e-05	0.0874166	2.09659e-09	NA	NA	0.542191	4.36403e-07	0.626284	0.00295054	0.661631	4.67807e-07	NA	NA
ZNF76	1.092e-08	2.64397e-06	-5.71578	Brain_Cerebellum	2.2284e-09	1.36437e-06	5.98022	Adipose_Subcutaneous	2.97636e-09	1.28849e-06	5.9329	NA	NA	NA	1	1	1	0	3	-1.98593	-5.90084	2.37122	-5.94934	2.18327	-6.06726	NA	NA	0.047041	3.6166e-09	0.0177296	2.69232e-09	0.0290161	1.30111e-09	NA	NA	0.542191	4.36403e-07	0.553243	7.37697e-07	0.527206	3.13807e-07	NA	NA
ZNF76	1.092e-08	2.64397e-06	-5.71578	Brain_Cerebellum	2.2284e-09	1.36437e-06	5.98022	Adipose_Visceral_Omentum	1.00695e-05	0.00154321	4.41568	NA	NA	NA	1	1	1	0	3	-1.98593	-5.90084	2.37122	-5.94934	2.03965	-4.10764	NA	NA	0.047041	3.6166e-09	0.0177296	2.69232e-09	0.0413849	3.99726e-05	NA	NA	0.542191	4.36403e-07	0.553243	7.37697e-07	0.577484	0.00235213	NA	NA
ZNF76	1.092e-08	2.64397e-06	-5.71578	Brain_Cerebellum	2.2284e-09	1.36437e-06	5.98022	Adrenal_Gland	2.97636e-09	1.13924e-06	5.9329	NA	NA	NA	1	1	1	0	3	-1.98593	-5.90084	2.37122	-5.94934	2.18327	-6.06726	NA	NA	0.047041	3.6166e-09	0.0177296	2.69232e-09	0.0290161	1.30111e-09	NA	NA	0.542191	4.36403e-07	0.553243	7.37697e-07	0.538259	3.16535e-07	NA	NA
ZNF76	1.092e-08	2.64397e-06	-5.71578	Brain_Cerebellum	2.2284e-09	1.36437e-06	5.98022	Artery_Aorta	1.00695e-05	0.00160513	4.41568	NA	NA	NA	1	1	1	0	3	-1.98593	-5.90084	2.37122	-5.94934	2.03965	-4.10764	NA	NA	0.047041	3.6166e-09	0.0177296	2.69232e-09	0.0413849	3.99726e-05	NA	NA	0.542191	4.36403e-07	0.553243	7.37697e-07	0.578228	0.00226197	NA	NA
ZNF76	1.092e-08	2.64397e-06	-5.71578	Brain_Cerebellum	2.2284e-09	1.36437e-06	5.98022	Artery_Coronary	2.97636e-09	1.35402e-06	-5.9329	NA	NA	NA	1	1	1	0	3	-1.98593	-5.90084	2.37122	-5.94934	-2.18327	6.06726	NA	NA	0.047041	3.6166e-09	0.0177296	2.69232e-09	0.0290161	1.30111e-09	NA	NA	0.542191	4.36403e-07	0.553243	7.37697e-07	0.521211	3.20225e-07	NA	NA
ZNF76	1.092e-08	2.64397e-06	-5.71578	Brain_Cerebellum	2.2284e-09	1.36437e-06	5.98022	Artery_Tibial	1.00695e-05	0.00153746	4.41568	NA	NA	NA	1	1	1	0	3	-1.98593	-5.90084	2.37122	-5.94934	2.03965	-4.10764	NA	NA	0.047041	3.6166e-09	0.0177296	2.69232e-09	0.0413849	3.99726e-05	NA	NA	0.542191	4.36403e-07	0.553243	7.37697e-07	0.584968	0.00223069	NA	NA
ZNF76	1.092e-08	2.64397e-06	-5.71578	Brain_Cerebellum	2.2284e-09	1.36437e-06	5.98022	Brain_Amygdala	1.00695e-05	0.00263004	4.41568	NA	NA	NA	1	1	1	0	3	-1.98593	-5.90084	2.37122	-5.94934	2.03965	-4.10764	NA	NA	0.047041	3.6166e-09	0.0177296	2.69232e-09	0.0413849	3.99726e-05	NA	NA	0.542191	4.36403e-07	0.553243	7.37697e-07	0.621824	0.00293986	NA	NA
ZNF76	1.092e-08	2.64397e-06	-5.71578	Brain_Cerebellum	2.2284e-09	1.36437e-06	5.98022	Brain_Anterior_cingulate_cortex_BA24	1.00695e-05	0.00190556	4.41568	NA	NA	NA	1	1	1	0	3	-1.98593	-5.90084	2.37122	-5.94934	2.03965	-4.10764	NA	NA	0.047041	3.6166e-09	0.0177296	2.69232e-09	0.0413849	3.99726e-05	NA	NA	0.542191	4.36403e-07	0.553243	7.37697e-07	0.61951	0.00277381	NA	NA
ZNF76	1.092e-08	2.64397e-06	-5.71578	Brain_Cerebellum	2.2284e-09	1.36437e-06	5.98022	Brain_Caudate_basal_ganglia	1.00695e-05	0.00188905	4.41568	NA	NA	NA	1	1	1	0	3	-1.98593	-5.90084	2.37122	-5.94934	2.03965	-4.10764	NA	NA	0.047041	3.6166e-09	0.0177296	2.69232e-09	0.0413849	3.99726e-05	NA	NA	0.542191	4.36403e-07	0.553243	7.37697e-07	0.611882	0.00259522	NA	NA
ZNF76	1.092e-08	2.64397e-06	-5.71578	Brain_Cerebellum	2.2284e-09	1.36437e-06	5.98022	Brain_Hypothalamus	1.00695e-05	0.00219849	4.41568	NA	NA	NA	1	1	1	0	3	-1.98593	-5.90084	2.37122	-5.94934	2.03965	-4.10764	NA	NA	0.047041	3.6166e-09	0.0177296	2.69232e-09	0.0413849	3.99726e-05	NA	NA	0.542191	4.36403e-07	0.553243	7.37697e-07	0.610751	0.00282897	NA	NA
ZNF76	1.092e-08	2.64397e-06	-5.71578	Brain_Cerebellum	2.2284e-09	1.36437e-06	5.98022	Brain_Nucleus_accumbens_basal_ganglia	1.00695e-05	0.00191335	4.41568	NA	NA	NA	1	1	1	0	3	-1.98593	-5.90084	2.37122	-5.94934	2.03965	-4.10764	NA	NA	0.047041	3.6166e-09	0.0177296	2.69232e-09	0.0413849	3.99726e-05	NA	NA	0.542191	4.36403e-07	0.553243	7.37697e-07	0.590689	0.00266238	NA	NA
ZNF76	1.092e-08	2.64397e-06	-5.71578	Brain_Cerebellum	2.2284e-09	1.36437e-06	5.98022	Brain_Substantia_nigra	1.00695e-05	0.00201717	-4.41568	NA	NA	NA	1	1	1	0	3	-1.98593	-5.90084	2.37122	-5.94934	-2.03965	4.10764	NA	NA	0.047041	3.6166e-09	0.0177296	2.69232e-09	0.0413849	3.99726e-05	NA	NA	0.542191	4.36403e-07	0.553243	7.37697e-07	0.60471	0.00322783	NA	NA
ZNF76	1.092e-08	2.64397e-06	-5.71578	Brain_Cerebellum	2.2284e-09	1.36437e-06	5.98022	Cells_Cultured_fibroblasts	1.00695e-05	0.00160441	4.41568	NA	NA	NA	1	1	1	0	3	-1.98593	-5.90084	2.37122	-5.94934	2.03965	-4.10764	NA	NA	0.047041	3.6166e-09	0.0177296	2.69232e-09	0.0413849	3.99726e-05	NA	NA	0.542191	4.36403e-07	0.553243	7.37697e-07	0.570474	0.00224834	NA	NA
ZNF76	1.092e-08	2.64397e-06	-5.71578	Brain_Cerebellum	2.2284e-09	1.36437e-06	5.98022	Cells_EBV-transformed_lymphocytes	1.00695e-05	0.00153005	4.41568	NA	NA	NA	1	1	1	0	3	-1.98593	-5.90084	2.37122	-5.94934	2.03965	-4.10764	NA	NA	0.047041	3.6166e-09	0.0177296	2.69232e-09	0.0413849	3.99726e-05	NA	NA	0.542191	4.36403e-07	0.553243	7.37697e-07	0.583564	0.0020587	NA	NA
ZNF76	1.092e-08	2.64397e-06	-5.71578	Brain_Cerebellum	2.2284e-09	1.36437e-06	5.98022	Colon_Sigmoid	9.58706e-08	2.83858e-05	-5.33438	NA	NA	NA	1	1	1	0	3	-1.98593	-5.90084	2.37122	-5.94934	-1.61486	6.00234	NA	NA	0.047041	3.6166e-09	0.0177296	2.69232e-09	0.106341	1.94495e-09	NA	NA	0.542191	4.36403e-07	0.553243	7.37697e-07	0.703947	4.38149e-07	NA	NA
ZNF76	1.092e-08	2.64397e-06	-5.71578	Brain_Cerebellum	2.2284e-09	1.36437e-06	5.98022	Colon_Transverse	2.97636e-09	1.27209e-06	5.9329	NA	NA	NA	1	1	1	0	3	-1.98593	-5.90084	2.37122	-5.94934	2.18327	-6.06726	NA	NA	0.047041	3.6166e-09	0.0177296	2.69232e-09	0.0290161	1.30111e-09	NA	NA	0.542191	4.36403e-07	0.553243	7.37697e-07	0.530883	3.24998e-07	NA	NA
ZNF76	1.092e-08	2.64397e-06	-5.71578	Brain_Cerebellum	2.2284e-09	1.36437e-06	5.98022	Esophagus_Gastroesophageal_Junction	1.00695e-05	0.00153081	4.41568	NA	NA	NA	1	1	1	0	3	-1.98593	-5.90084	2.37122	-5.94934	2.03965	-4.10764	NA	NA	0.047041	3.6166e-09	0.0177296	2.69232e-09	0.0413849	3.99726e-05	NA	NA	0.542191	4.36403e-07	0.553243	7.37697e-07	0.582817	0.00229427	NA	NA
ZNF76	1.092e-08	2.64397e-06	-5.71578	Brain_Cerebellum	2.2284e-09	1.36437e-06	5.98022	Esophagus_Mucosa	2.97636e-09	1.19352e-06	5.9329	NA	NA	NA	1	1	1	0	3	-1.98593	-5.90084	2.37122	-5.94934	2.18327	-6.06726	NA	NA	0.047041	3.6166e-09	0.0177296	2.69232e-09	0.0290161	1.30111e-09	NA	NA	0.542191	4.36403e-07	0.553243	7.37697e-07	0.524311	2.8213e-07	NA	NA
ZNF76	1.092e-08	2.64397e-06	-5.71578	Brain_Cerebellum	2.2284e-09	1.36437e-06	5.98022	Esophagus_Muscularis	1.74735e-09	7.05747e-07	-6.0197	NA	NA	NA	1	1	1	0	3	-1.98593	-5.90084	2.37122	-5.94934	-2.40955	5.96855	NA	NA	0.047041	3.6166e-09	0.0177296	2.69232e-09	0.0159722	2.39377e-09	NA	NA	0.542191	4.36403e-07	0.553243	7.37697e-07	0.441481	5.09507e-07	NA	NA
ZNF76	1.092e-08	2.64397e-06	-5.71578	Brain_Cerebellum	2.2284e-09	1.36437e-06	5.98022	Heart_Atrial_Appendage	1.00695e-05	0.00184518	4.41568	NA	NA	NA	1	1	1	0	3	-1.98593	-5.90084	2.37122	-5.94934	2.03965	-4.10764	NA	NA	0.047041	3.6166e-09	0.0177296	2.69232e-09	0.0413849	3.99726e-05	NA	NA	0.542191	4.36403e-07	0.553243	7.37697e-07	0.566593	0.00253963	NA	NA
ZNF76	1.092e-08	2.64397e-06	-5.71578	Brain_Cerebellum	2.2284e-09	1.36437e-06	5.98022	Kidney_Cortex	1.00695e-05	0.00217299	4.41568	NA	NA	NA	1	1	1	0	3	-1.98593	-5.90084	2.37122	-5.94934	2.03965	-4.10764	NA	NA	0.047041	3.6166e-09	0.0177296	2.69232e-09	0.0413849	3.99726e-05	NA	NA	0.542191	4.36403e-07	0.553243	7.37697e-07	0.592071	0.00296181	NA	NA
ZNF76	1.092e-08	2.64397e-06	-5.71578	Brain_Cerebellum	2.2284e-09	1.36437e-06	5.98022	Lung	2.97636e-09	1.22753e-06	-5.9329	NA	NA	NA	1	1	1	0	3	-1.98593	-5.90084	2.37122	-5.94934	-2.18327	6.06726	NA	NA	0.047041	3.6166e-09	0.0177296	2.69232e-09	0.0290161	1.30111e-09	NA	NA	0.542191	4.36403e-07	0.553243	7.37697e-07	0.503957	3.09143e-07	NA	NA
ZNF76	1.092e-08	2.64397e-06	-5.71578	Brain_Cerebellum	2.2284e-09	1.36437e-06	5.98022	Nerve_Tibial	2.2284e-09	8.74184e-07	-5.98022	NA	NA	NA	1	1	1	0	3	-1.98593	-5.90084	2.37122	-5.94934	-2.37122	5.94934	NA	NA	0.047041	3.6166e-09	0.0177296	2.69232e-09	0.0177296	2.69232e-09	NA	NA	0.542191	4.36403e-07	0.553243	7.37697e-07	0.474592	6.001e-07	NA	NA
ZNF76	1.092e-08	2.64397e-06	-5.71578	Brain_Cerebellum	2.2284e-09	1.36437e-06	5.98022	Pancreas	1.00695e-05	0.00183589	-4.41568	NA	NA	NA	1	1	1	0	3	-1.98593	-5.90084	2.37122	-5.94934	-2.03965	4.10764	NA	NA	0.047041	3.6166e-09	0.0177296	2.69232e-09	0.0413849	3.99726e-05	NA	NA	0.542191	4.36403e-07	0.553243	7.37697e-07	0.581645	0.00249398	NA	NA
ZNF76	1.092e-08	2.64397e-06	-5.71578	Brain_Cerebellum	2.2284e-09	1.36437e-06	5.98022	Pituitary	1.00695e-05	0.00171017	4.41568	NA	NA	NA	1	1	1	0	3	-1.98593	-5.90084	2.37122	-5.94934	2.03965	-4.10764	NA	NA	0.047041	3.6166e-09	0.0177296	2.69232e-09	0.0413849	3.99726e-05	NA	NA	0.542191	4.36403e-07	0.553243	7.37697e-07	0.599992	0.00238464	NA	NA
ZNF76	1.092e-08	2.64397e-06	-5.71578	Brain_Cerebellum	2.2284e-09	1.36437e-06	5.98022	Prostate	1.00695e-05	0.00164912	4.41568	NA	NA	NA	1	1	1	0	3	-1.98593	-5.90084	2.37122	-5.94934	2.03965	-4.10764	NA	NA	0.047041	3.6166e-09	0.0177296	2.69232e-09	0.0413849	3.99726e-05	NA	NA	0.542191	4.36403e-07	0.553243	7.37697e-07	0.589851	0.00237279	NA	NA
ZNF76	1.092e-08	2.64397e-06	-5.71578	Brain_Cerebellum	2.2284e-09	1.36437e-06	5.98022	Skin_Not_Sun_Exposed_Suprapubic	1.74735e-09	7.57053e-07	-6.0197	NA	NA	NA	1	1	1	0	3	-1.98593	-5.90084	2.37122	-5.94934	-2.40955	5.96855	NA	NA	0.047041	3.6166e-09	0.0177296	2.69232e-09	0.0159722	2.39377e-09	NA	NA	0.542191	4.36403e-07	0.553243	7.37697e-07	0.456078	5.36118e-07	NA	NA
ZNF76	1.092e-08	2.64397e-06	-5.71578	Brain_Cerebellum	2.2284e-09	1.36437e-06	5.98022	Skin_Sun_Exposed_Lower_leg	8.16781e-10	3.71808e-07	-6.14163	NA	NA	NA	1	1	1	0	3	-1.98593	-5.90084	2.37122	-5.94934	-2.19538	6.37229	NA	NA	0.047041	3.6166e-09	0.0177296	2.69232e-09	0.0281362	1.86223e-10	NA	NA	0.542191	4.36403e-07	0.553243	7.37697e-07	0.529031	5.10827e-08	NA	NA
ZNF76	1.092e-08	2.64397e-06	-5.71578	Brain_Cerebellum	2.2284e-09	1.36437e-06	5.98022	Spleen	2.97636e-09	1.33057e-06	-5.9329	NA	NA	NA	1	1	1	0	3	-1.98593	-5.90084	2.37122	-5.94934	-2.18327	6.06726	NA	NA	0.047041	3.6166e-09	0.0177296	2.69232e-09	0.0290161	1.30111e-09	NA	NA	0.542191	4.36403e-07	0.553243	7.37697e-07	0.529042	2.98043e-07	NA	NA
ZNF76	1.092e-08	2.64397e-06	-5.71578	Brain_Cerebellum	2.2284e-09	1.36437e-06	5.98022	Stomach	1.00695e-05	0.00178118	4.41568	NA	NA	NA	1	1	1	0	3	-1.98593	-5.90084	2.37122	-5.94934	2.03965	-4.10764	NA	NA	0.047041	3.6166e-09	0.0177296	2.69232e-09	0.0413849	3.99726e-05	NA	NA	0.542191	4.36403e-07	0.553243	7.37697e-07	0.590486	0.0024505	NA	NA
ZNF76	1.092e-08	2.64397e-06	-5.71578	Brain_Cerebellum	2.2284e-09	1.36437e-06	5.98022	Testis	1.00695e-05	0.00194687	4.41568	NA	NA	NA	1	1	1	0	3	-1.98593	-5.90084	2.37122	-5.94934	2.03965	-4.10764	NA	NA	0.047041	3.6166e-09	0.0177296	2.69232e-09	0.0413849	3.99726e-05	NA	NA	0.542191	4.36403e-07	0.553243	7.37697e-07	0.599373	0.00268249	NA	NA
ZNF76	1.092e-08	2.64397e-06	-5.71578	Brain_Cerebellum	2.2284e-09	1.36437e-06	5.98022	Thyroid	1.00695e-05	0.00153736	4.41568	NA	NA	NA	1	1	1	0	3	-1.98593	-5.90084	2.37122	-5.94934	2.03965	-4.10764	NA	NA	0.047041	3.6166e-09	0.0177296	2.69232e-09	0.0413849	3.99726e-05	NA	NA	0.542191	4.36403e-07	0.553243	7.37697e-07	0.569573	0.00226321	NA	NA
ZNF76	1.092e-08	2.64397e-06	-5.71578	Brain_Cerebellum	2.2284e-09	1.36437e-06	5.98022	Vagina	2.97636e-09	1.37755e-06	-5.9329	NA	NA	NA	1	1	1	0	3	-1.98593	-5.90084	2.37122	-5.94934	-2.18327	6.06726	NA	NA	0.047041	3.6166e-09	0.0177296	2.69232e-09	0.0290161	1.30111e-09	NA	NA	0.542191	4.36403e-07	0.553243	7.37697e-07	0.519825	3.46704e-07	NA	NA
ZNF76	1.092e-08	2.64397e-06	-5.71578	Brain_Cerebellum	2.2284e-09	1.36437e-06	5.98022	Whole_Blood	2.97636e-09	1.24845e-06	-5.9329	NA	NA	NA	1	1	1	0	3	-1.98593	-5.90084	2.37122	-5.94934	-2.18327	6.06726	NA	NA	0.047041	3.6166e-09	0.0177296	2.69232e-09	0.0290161	1.30111e-09	NA	NA	0.542191	4.36403e-07	0.553243	7.37697e-07	0.54834	2.87995e-07	NA	NA
ZNF76	1.092e-08	2.64397e-06	-5.71578	Brain_Cerebellum	2.2284e-09	1.36437e-06	5.98022	smultixcan	1.67656e-08	5.76349e-06	1.56096	NA	NA	NA	1	1	1	0	3	-1.98593	-5.90084	2.37122	-5.94934	0.132397	-2.29554	NA	NA	0.047041	3.6166e-09	0.0177296	2.69232e-09	0.0874166	2.09659e-09	NA	NA	0.542191	4.36403e-07	0.553243	7.37697e-07	0.661631	4.67807e-07	NA	NA
ZNF76	1.092e-08	2.64397e-06	-5.71578	Brain_Cortex	2.2284e-09	1.39017e-06	5.98022	Adipose_Subcutaneous	2.97636e-09	1.28849e-06	5.9329	NA	NA	NA	1	1	1	0	3	-1.98593	-5.90084	2.37122	-5.94934	2.18327	-6.06726	NA	NA	0.047041	3.6166e-09	0.0177296	2.69232e-09	0.0290161	1.30111e-09	NA	NA	0.542191	4.36403e-07	0.54556	7.52015e-07	0.527206	3.13807e-07	NA	NA
ZNF76	1.092e-08	2.64397e-06	-5.71578	Brain_Cortex	2.2284e-09	1.39017e-06	5.98022	Adipose_Visceral_Omentum	1.00695e-05	0.00154321	4.41568	NA	NA	NA	1	1	1	0	3	-1.98593	-5.90084	2.37122	-5.94934	2.03965	-4.10764	NA	NA	0.047041	3.6166e-09	0.0177296	2.69232e-09	0.0413849	3.99726e-05	NA	NA	0.542191	4.36403e-07	0.54556	7.52015e-07	0.577484	0.00235213	NA	NA
ZNF76	1.092e-08	2.64397e-06	-5.71578	Brain_Cortex	2.2284e-09	1.39017e-06	5.98022	Adrenal_Gland	2.97636e-09	1.13924e-06	5.9329	NA	NA	NA	1	1	1	0	3	-1.98593	-5.90084	2.37122	-5.94934	2.18327	-6.06726	NA	NA	0.047041	3.6166e-09	0.0177296	2.69232e-09	0.0290161	1.30111e-09	NA	NA	0.542191	4.36403e-07	0.54556	7.52015e-07	0.538259	3.16535e-07	NA	NA
ZNF76	1.092e-08	2.64397e-06	-5.71578	Brain_Cortex	2.2284e-09	1.39017e-06	5.98022	Artery_Aorta	1.00695e-05	0.00160513	4.41568	NA	NA	NA	1	1	1	0	3	-1.98593	-5.90084	2.37122	-5.94934	2.03965	-4.10764	NA	NA	0.047041	3.6166e-09	0.0177296	2.69232e-09	0.0413849	3.99726e-05	NA	NA	0.542191	4.36403e-07	0.54556	7.52015e-07	0.578228	0.00226197	NA	NA
ZNF76	1.092e-08	2.64397e-06	-5.71578	Brain_Cortex	2.2284e-09	1.39017e-06	5.98022	Artery_Coronary	2.97636e-09	1.35402e-06	-5.9329	NA	NA	NA	1	1	1	0	3	-1.98593	-5.90084	2.37122	-5.94934	-2.18327	6.06726	NA	NA	0.047041	3.6166e-09	0.0177296	2.69232e-09	0.0290161	1.30111e-09	NA	NA	0.542191	4.36403e-07	0.54556	7.52015e-07	0.521211	3.20225e-07	NA	NA
ZNF76	1.092e-08	2.64397e-06	-5.71578	Brain_Cortex	2.2284e-09	1.39017e-06	5.98022	Artery_Tibial	1.00695e-05	0.00153746	4.41568	NA	NA	NA	1	1	1	0	3	-1.98593	-5.90084	2.37122	-5.94934	2.03965	-4.10764	NA	NA	0.047041	3.6166e-09	0.0177296	2.69232e-09	0.0413849	3.99726e-05	NA	NA	0.542191	4.36403e-07	0.54556	7.52015e-07	0.584968	0.00223069	NA	NA
ZNF76	1.092e-08	2.64397e-06	-5.71578	Brain_Cortex	2.2284e-09	1.39017e-06	5.98022	Brain_Amygdala	1.00695e-05	0.00263004	4.41568	NA	NA	NA	1	1	1	0	3	-1.98593	-5.90084	2.37122	-5.94934	2.03965	-4.10764	NA	NA	0.047041	3.6166e-09	0.0177296	2.69232e-09	0.0413849	3.99726e-05	NA	NA	0.542191	4.36403e-07	0.54556	7.52015e-07	0.621824	0.00293986	NA	NA
ZNF76	1.092e-08	2.64397e-06	-5.71578	Brain_Cortex	2.2284e-09	1.39017e-06	5.98022	Brain_Anterior_cingulate_cortex_BA24	1.00695e-05	0.00190556	4.41568	NA	NA	NA	1	1	1	0	3	-1.98593	-5.90084	2.37122	-5.94934	2.03965	-4.10764	NA	NA	0.047041	3.6166e-09	0.0177296	2.69232e-09	0.0413849	3.99726e-05	NA	NA	0.542191	4.36403e-07	0.54556	7.52015e-07	0.61951	0.00277381	NA	NA
ZNF76	1.092e-08	2.64397e-06	-5.71578	Brain_Cortex	2.2284e-09	1.39017e-06	5.98022	Brain_Caudate_basal_ganglia	1.00695e-05	0.00188905	4.41568	NA	NA	NA	1	1	1	0	3	-1.98593	-5.90084	2.37122	-5.94934	2.03965	-4.10764	NA	NA	0.047041	3.6166e-09	0.0177296	2.69232e-09	0.0413849	3.99726e-05	NA	NA	0.542191	4.36403e-07	0.54556	7.52015e-07	0.611882	0.00259522	NA	NA
ZNF76	1.092e-08	2.64397e-06	-5.71578	Brain_Cortex	2.2284e-09	1.39017e-06	5.98022	Brain_Hypothalamus	1.00695e-05	0.00219849	4.41568	NA	NA	NA	1	1	1	0	3	-1.98593	-5.90084	2.37122	-5.94934	2.03965	-4.10764	NA	NA	0.047041	3.6166e-09	0.0177296	2.69232e-09	0.0413849	3.99726e-05	NA	NA	0.542191	4.36403e-07	0.54556	7.52015e-07	0.610751	0.00282897	NA	NA
ZNF76	1.092e-08	2.64397e-06	-5.71578	Brain_Cortex	2.2284e-09	1.39017e-06	5.98022	Brain_Nucleus_accumbens_basal_ganglia	1.00695e-05	0.00191335	4.41568	NA	NA	NA	1	1	1	0	3	-1.98593	-5.90084	2.37122	-5.94934	2.03965	-4.10764	NA	NA	0.047041	3.6166e-09	0.0177296	2.69232e-09	0.0413849	3.99726e-05	NA	NA	0.542191	4.36403e-07	0.54556	7.52015e-07	0.590689	0.00266238	NA	NA
ZNF76	1.092e-08	2.64397e-06	-5.71578	Brain_Cortex	2.2284e-09	1.39017e-06	5.98022	Brain_Substantia_nigra	1.00695e-05	0.00201717	-4.41568	NA	NA	NA	1	1	1	0	3	-1.98593	-5.90084	2.37122	-5.94934	-2.03965	4.10764	NA	NA	0.047041	3.6166e-09	0.0177296	2.69232e-09	0.0413849	3.99726e-05	NA	NA	0.542191	4.36403e-07	0.54556	7.52015e-07	0.60471	0.00322783	NA	NA
ZNF76	1.092e-08	2.64397e-06	-5.71578	Brain_Cortex	2.2284e-09	1.39017e-06	5.98022	Cells_Cultured_fibroblasts	1.00695e-05	0.00160441	4.41568	NA	NA	NA	1	1	1	0	3	-1.98593	-5.90084	2.37122	-5.94934	2.03965	-4.10764	NA	NA	0.047041	3.6166e-09	0.0177296	2.69232e-09	0.0413849	3.99726e-05	NA	NA	0.542191	4.36403e-07	0.54556	7.52015e-07	0.570474	0.00224834	NA	NA
ZNF76	1.092e-08	2.64397e-06	-5.71578	Brain_Cortex	2.2284e-09	1.39017e-06	5.98022	Cells_EBV-transformed_lymphocytes	1.00695e-05	0.00153005	4.41568	NA	NA	NA	1	1	1	0	3	-1.98593	-5.90084	2.37122	-5.94934	2.03965	-4.10764	NA	NA	0.047041	3.6166e-09	0.0177296	2.69232e-09	0.0413849	3.99726e-05	NA	NA	0.542191	4.36403e-07	0.54556	7.52015e-07	0.583564	0.0020587	NA	NA
ZNF76	1.092e-08	2.64397e-06	-5.71578	Brain_Cortex	2.2284e-09	1.39017e-06	5.98022	Colon_Sigmoid	9.58706e-08	2.83858e-05	-5.33438	NA	NA	NA	1	1	1	0	3	-1.98593	-5.90084	2.37122	-5.94934	-1.61486	6.00234	NA	NA	0.047041	3.6166e-09	0.0177296	2.69232e-09	0.106341	1.94495e-09	NA	NA	0.542191	4.36403e-07	0.54556	7.52015e-07	0.703947	4.38149e-07	NA	NA
ZNF76	1.092e-08	2.64397e-06	-5.71578	Brain_Cortex	2.2284e-09	1.39017e-06	5.98022	Colon_Transverse	2.97636e-09	1.27209e-06	5.9329	NA	NA	NA	1	1	1	0	3	-1.98593	-5.90084	2.37122	-5.94934	2.18327	-6.06726	NA	NA	0.047041	3.6166e-09	0.0177296	2.69232e-09	0.0290161	1.30111e-09	NA	NA	0.542191	4.36403e-07	0.54556	7.52015e-07	0.530883	3.24998e-07	NA	NA
ZNF76	1.092e-08	2.64397e-06	-5.71578	Brain_Cortex	2.2284e-09	1.39017e-06	5.98022	Esophagus_Gastroesophageal_Junction	1.00695e-05	0.00153081	4.41568	NA	NA	NA	1	1	1	0	3	-1.98593	-5.90084	2.37122	-5.94934	2.03965	-4.10764	NA	NA	0.047041	3.6166e-09	0.0177296	2.69232e-09	0.0413849	3.99726e-05	NA	NA	0.542191	4.36403e-07	0.54556	7.52015e-07	0.582817	0.00229427	NA	NA
ZNF76	1.092e-08	2.64397e-06	-5.71578	Brain_Cortex	2.2284e-09	1.39017e-06	5.98022	Esophagus_Mucosa	2.97636e-09	1.19352e-06	5.9329	NA	NA	NA	1	1	1	0	3	-1.98593	-5.90084	2.37122	-5.94934	2.18327	-6.06726	NA	NA	0.047041	3.6166e-09	0.0177296	2.69232e-09	0.0290161	1.30111e-09	NA	NA	0.542191	4.36403e-07	0.54556	7.52015e-07	0.524311	2.8213e-07	NA	NA
ZNF76	1.092e-08	2.64397e-06	-5.71578	Brain_Cortex	2.2284e-09	1.39017e-06	5.98022	Esophagus_Muscularis	1.74735e-09	7.05747e-07	-6.0197	NA	NA	NA	1	1	1	0	3	-1.98593	-5.90084	2.37122	-5.94934	-2.40955	5.96855	NA	NA	0.047041	3.6166e-09	0.0177296	2.69232e-09	0.0159722	2.39377e-09	NA	NA	0.542191	4.36403e-07	0.54556	7.52015e-07	0.441481	5.09507e-07	NA	NA
ZNF76	1.092e-08	2.64397e-06	-5.71578	Brain_Cortex	2.2284e-09	1.39017e-06	5.98022	Heart_Atrial_Appendage	1.00695e-05	0.00184518	4.41568	NA	NA	NA	1	1	1	0	3	-1.98593	-5.90084	2.37122	-5.94934	2.03965	-4.10764	NA	NA	0.047041	3.6166e-09	0.0177296	2.69232e-09	0.0413849	3.99726e-05	NA	NA	0.542191	4.36403e-07	0.54556	7.52015e-07	0.566593	0.00253963	NA	NA
ZNF76	1.092e-08	2.64397e-06	-5.71578	Brain_Cortex	2.2284e-09	1.39017e-06	5.98022	Kidney_Cortex	1.00695e-05	0.00217299	4.41568	NA	NA	NA	1	1	1	0	3	-1.98593	-5.90084	2.37122	-5.94934	2.03965	-4.10764	NA	NA	0.047041	3.6166e-09	0.0177296	2.69232e-09	0.0413849	3.99726e-05	NA	NA	0.542191	4.36403e-07	0.54556	7.52015e-07	0.592071	0.00296181	NA	NA
ZNF76	1.092e-08	2.64397e-06	-5.71578	Brain_Cortex	2.2284e-09	1.39017e-06	5.98022	Lung	2.97636e-09	1.22753e-06	-5.9329	NA	NA	NA	1	1	1	0	3	-1.98593	-5.90084	2.37122	-5.94934	-2.18327	6.06726	NA	NA	0.047041	3.6166e-09	0.0177296	2.69232e-09	0.0290161	1.30111e-09	NA	NA	0.542191	4.36403e-07	0.54556	7.52015e-07	0.503957	3.09143e-07	NA	NA
ZNF76	1.092e-08	2.64397e-06	-5.71578	Brain_Cortex	2.2284e-09	1.39017e-06	5.98022	Nerve_Tibial	2.2284e-09	8.74184e-07	-5.98022	NA	NA	NA	1	1	1	0	3	-1.98593	-5.90084	2.37122	-5.94934	-2.37122	5.94934	NA	NA	0.047041	3.6166e-09	0.0177296	2.69232e-09	0.0177296	2.69232e-09	NA	NA	0.542191	4.36403e-07	0.54556	7.52015e-07	0.474592	6.001e-07	NA	NA
ZNF76	1.092e-08	2.64397e-06	-5.71578	Brain_Cortex	2.2284e-09	1.39017e-06	5.98022	Pancreas	1.00695e-05	0.00183589	-4.41568	NA	NA	NA	1	1	1	0	3	-1.98593	-5.90084	2.37122	-5.94934	-2.03965	4.10764	NA	NA	0.047041	3.6166e-09	0.0177296	2.69232e-09	0.0413849	3.99726e-05	NA	NA	0.542191	4.36403e-07	0.54556	7.52015e-07	0.581645	0.00249398	NA	NA
ZNF76	1.092e-08	2.64397e-06	-5.71578	Brain_Cortex	2.2284e-09	1.39017e-06	5.98022	Pituitary	1.00695e-05	0.00171017	4.41568	NA	NA	NA	1	1	1	0	3	-1.98593	-5.90084	2.37122	-5.94934	2.03965	-4.10764	NA	NA	0.047041	3.6166e-09	0.0177296	2.69232e-09	0.0413849	3.99726e-05	NA	NA	0.542191	4.36403e-07	0.54556	7.52015e-07	0.599992	0.00238464	NA	NA
ZNF76	1.092e-08	2.64397e-06	-5.71578	Brain_Cortex	2.2284e-09	1.39017e-06	5.98022	Prostate	1.00695e-05	0.00164912	4.41568	NA	NA	NA	1	1	1	0	3	-1.98593	-5.90084	2.37122	-5.94934	2.03965	-4.10764	NA	NA	0.047041	3.6166e-09	0.0177296	2.69232e-09	0.0413849	3.99726e-05	NA	NA	0.542191	4.36403e-07	0.54556	7.52015e-07	0.589851	0.00237279	NA	NA
ZNF76	1.092e-08	2.64397e-06	-5.71578	Brain_Cortex	2.2284e-09	1.39017e-06	5.98022	Skin_Not_Sun_Exposed_Suprapubic	1.74735e-09	7.57053e-07	-6.0197	NA	NA	NA	1	1	1	0	3	-1.98593	-5.90084	2.37122	-5.94934	-2.40955	5.96855	NA	NA	0.047041	3.6166e-09	0.0177296	2.69232e-09	0.0159722	2.39377e-09	NA	NA	0.542191	4.36403e-07	0.54556	7.52015e-07	0.456078	5.36118e-07	NA	NA
ZNF76	1.092e-08	2.64397e-06	-5.71578	Brain_Cortex	2.2284e-09	1.39017e-06	5.98022	Skin_Sun_Exposed_Lower_leg	8.16781e-10	3.71808e-07	-6.14163	NA	NA	NA	1	1	1	0	3	-1.98593	-5.90084	2.37122	-5.94934	-2.19538	6.37229	NA	NA	0.047041	3.6166e-09	0.0177296	2.69232e-09	0.0281362	1.86223e-10	NA	NA	0.542191	4.36403e-07	0.54556	7.52015e-07	0.529031	5.10827e-08	NA	NA
ZNF76	1.092e-08	2.64397e-06	-5.71578	Brain_Cortex	2.2284e-09	1.39017e-06	5.98022	Spleen	2.97636e-09	1.33057e-06	-5.9329	NA	NA	NA	1	1	1	0	3	-1.98593	-5.90084	2.37122	-5.94934	-2.18327	6.06726	NA	NA	0.047041	3.6166e-09	0.0177296	2.69232e-09	0.0290161	1.30111e-09	NA	NA	0.542191	4.36403e-07	0.54556	7.52015e-07	0.529042	2.98043e-07	NA	NA
ZNF76	1.092e-08	2.64397e-06	-5.71578	Brain_Cortex	2.2284e-09	1.39017e-06	5.98022	Stomach	1.00695e-05	0.00178118	4.41568	NA	NA	NA	1	1	1	0	3	-1.98593	-5.90084	2.37122	-5.94934	2.03965	-4.10764	NA	NA	0.047041	3.6166e-09	0.0177296	2.69232e-09	0.0413849	3.99726e-05	NA	NA	0.542191	4.36403e-07	0.54556	7.52015e-07	0.590486	0.0024505	NA	NA
ZNF76	1.092e-08	2.64397e-06	-5.71578	Brain_Cortex	2.2284e-09	1.39017e-06	5.98022	Testis	1.00695e-05	0.00194687	4.41568	NA	NA	NA	1	1	1	0	3	-1.98593	-5.90084	2.37122	-5.94934	2.03965	-4.10764	NA	NA	0.047041	3.6166e-09	0.0177296	2.69232e-09	0.0413849	3.99726e-05	NA	NA	0.542191	4.36403e-07	0.54556	7.52015e-07	0.599373	0.00268249	NA	NA
ZNF76	1.092e-08	2.64397e-06	-5.71578	Brain_Cortex	2.2284e-09	1.39017e-06	5.98022	Thyroid	1.00695e-05	0.00153736	4.41568	NA	NA	NA	1	1	1	0	3	-1.98593	-5.90084	2.37122	-5.94934	2.03965	-4.10764	NA	NA	0.047041	3.6166e-09	0.0177296	2.69232e-09	0.0413849	3.99726e-05	NA	NA	0.542191	4.36403e-07	0.54556	7.52015e-07	0.569573	0.00226321	NA	NA
ZNF76	1.092e-08	2.64397e-06	-5.71578	Brain_Cortex	2.2284e-09	1.39017e-06	5.98022	Vagina	2.97636e-09	1.37755e-06	-5.9329	NA	NA	NA	1	1	1	0	3	-1.98593	-5.90084	2.37122	-5.94934	-2.18327	6.06726	NA	NA	0.047041	3.6166e-09	0.0177296	2.69232e-09	0.0290161	1.30111e-09	NA	NA	0.542191	4.36403e-07	0.54556	7.52015e-07	0.519825	3.46704e-07	NA	NA
ZNF76	1.092e-08	2.64397e-06	-5.71578	Brain_Cortex	2.2284e-09	1.39017e-06	5.98022	Whole_Blood	2.97636e-09	1.24845e-06	-5.9329	NA	NA	NA	1	1	1	0	3	-1.98593	-5.90084	2.37122	-5.94934	-2.18327	6.06726	NA	NA	0.047041	3.6166e-09	0.0177296	2.69232e-09	0.0290161	1.30111e-09	NA	NA	0.542191	4.36403e-07	0.54556	7.52015e-07	0.54834	2.87995e-07	NA	NA
ZNF76	1.092e-08	2.64397e-06	-5.71578	Brain_Cortex	2.2284e-09	1.39017e-06	5.98022	smultixcan	1.67656e-08	5.76349e-06	1.56096	NA	NA	NA	1	1	1	0	3	-1.98593	-5.90084	2.37122	-5.94934	0.132397	-2.29554	NA	NA	0.047041	3.6166e-09	0.0177296	2.69232e-09	0.0874166	2.09659e-09	NA	NA	0.542191	4.36403e-07	0.54556	7.52015e-07	0.661631	4.67807e-07	NA	NA
ZNF76	1.092e-08	2.64397e-06	-5.71578	Breast_Mammary_Tissue	1.74735e-09	8.50962e-07	6.0197	Adipose_Subcutaneous	2.97636e-09	1.28849e-06	5.9329	NA	NA	NA	1	1	1	0	3	-1.98593	-5.90084	2.40955	-5.96855	2.18327	-6.06726	NA	NA	0.047041	3.6166e-09	0.0159722	2.39377e-09	0.0290161	1.30111e-09	NA	NA	0.542191	4.36403e-07	0.494144	5.68724e-07	0.527206	3.13807e-07	NA	NA
ZNF76	1.092e-08	2.64397e-06	-5.71578	Breast_Mammary_Tissue	1.74735e-09	8.50962e-07	6.0197	Adipose_Visceral_Omentum	1.00695e-05	0.00154321	4.41568	NA	NA	NA	1	1	1	0	3	-1.98593	-5.90084	2.40955	-5.96855	2.03965	-4.10764	NA	NA	0.047041	3.6166e-09	0.0159722	2.39377e-09	0.0413849	3.99726e-05	NA	NA	0.542191	4.36403e-07	0.494144	5.68724e-07	0.577484	0.00235213	NA	NA
ZNF76	1.092e-08	2.64397e-06	-5.71578	Breast_Mammary_Tissue	1.74735e-09	8.50962e-07	6.0197	Adrenal_Gland	2.97636e-09	1.13924e-06	5.9329	NA	NA	NA	1	1	1	0	3	-1.98593	-5.90084	2.40955	-5.96855	2.18327	-6.06726	NA	NA	0.047041	3.6166e-09	0.0159722	2.39377e-09	0.0290161	1.30111e-09	NA	NA	0.542191	4.36403e-07	0.494144	5.68724e-07	0.538259	3.16535e-07	NA	NA
ZNF76	1.092e-08	2.64397e-06	-5.71578	Breast_Mammary_Tissue	1.74735e-09	8.50962e-07	6.0197	Artery_Aorta	1.00695e-05	0.00160513	4.41568	NA	NA	NA	1	1	1	0	3	-1.98593	-5.90084	2.40955	-5.96855	2.03965	-4.10764	NA	NA	0.047041	3.6166e-09	0.0159722	2.39377e-09	0.0413849	3.99726e-05	NA	NA	0.542191	4.36403e-07	0.494144	5.68724e-07	0.578228	0.00226197	NA	NA
ZNF76	1.092e-08	2.64397e-06	-5.71578	Breast_Mammary_Tissue	1.74735e-09	8.50962e-07	6.0197	Artery_Coronary	2.97636e-09	1.35402e-06	-5.9329	NA	NA	NA	1	1	1	0	3	-1.98593	-5.90084	2.40955	-5.96855	-2.18327	6.06726	NA	NA	0.047041	3.6166e-09	0.0159722	2.39377e-09	0.0290161	1.30111e-09	NA	NA	0.542191	4.36403e-07	0.494144	5.68724e-07	0.521211	3.20225e-07	NA	NA
ZNF76	1.092e-08	2.64397e-06	-5.71578	Breast_Mammary_Tissue	1.74735e-09	8.50962e-07	6.0197	Artery_Tibial	1.00695e-05	0.00153746	4.41568	NA	NA	NA	1	1	1	0	3	-1.98593	-5.90084	2.40955	-5.96855	2.03965	-4.10764	NA	NA	0.047041	3.6166e-09	0.0159722	2.39377e-09	0.0413849	3.99726e-05	NA	NA	0.542191	4.36403e-07	0.494144	5.68724e-07	0.584968	0.00223069	NA	NA
ZNF76	1.092e-08	2.64397e-06	-5.71578	Breast_Mammary_Tissue	1.74735e-09	8.50962e-07	6.0197	Brain_Amygdala	1.00695e-05	0.00263004	4.41568	NA	NA	NA	1	1	1	0	3	-1.98593	-5.90084	2.40955	-5.96855	2.03965	-4.10764	NA	NA	0.047041	3.6166e-09	0.0159722	2.39377e-09	0.0413849	3.99726e-05	NA	NA	0.542191	4.36403e-07	0.494144	5.68724e-07	0.621824	0.00293986	NA	NA
ZNF76	1.092e-08	2.64397e-06	-5.71578	Breast_Mammary_Tissue	1.74735e-09	8.50962e-07	6.0197	Brain_Anterior_cingulate_cortex_BA24	1.00695e-05	0.00190556	4.41568	NA	NA	NA	1	1	1	0	3	-1.98593	-5.90084	2.40955	-5.96855	2.03965	-4.10764	NA	NA	0.047041	3.6166e-09	0.0159722	2.39377e-09	0.0413849	3.99726e-05	NA	NA	0.542191	4.36403e-07	0.494144	5.68724e-07	0.61951	0.00277381	NA	NA
ZNF76	1.092e-08	2.64397e-06	-5.71578	Breast_Mammary_Tissue	1.74735e-09	8.50962e-07	6.0197	Brain_Caudate_basal_ganglia	1.00695e-05	0.00188905	4.41568	NA	NA	NA	1	1	1	0	3	-1.98593	-5.90084	2.40955	-5.96855	2.03965	-4.10764	NA	NA	0.047041	3.6166e-09	0.0159722	2.39377e-09	0.0413849	3.99726e-05	NA	NA	0.542191	4.36403e-07	0.494144	5.68724e-07	0.611882	0.00259522	NA	NA
ZNF76	1.092e-08	2.64397e-06	-5.71578	Breast_Mammary_Tissue	1.74735e-09	8.50962e-07	6.0197	Brain_Hypothalamus	1.00695e-05	0.00219849	4.41568	NA	NA	NA	1	1	1	0	3	-1.98593	-5.90084	2.40955	-5.96855	2.03965	-4.10764	NA	NA	0.047041	3.6166e-09	0.0159722	2.39377e-09	0.0413849	3.99726e-05	NA	NA	0.542191	4.36403e-07	0.494144	5.68724e-07	0.610751	0.00282897	NA	NA
ZNF76	1.092e-08	2.64397e-06	-5.71578	Breast_Mammary_Tissue	1.74735e-09	8.50962e-07	6.0197	Brain_Nucleus_accumbens_basal_ganglia	1.00695e-05	0.00191335	4.41568	NA	NA	NA	1	1	1	0	3	-1.98593	-5.90084	2.40955	-5.96855	2.03965	-4.10764	NA	NA	0.047041	3.6166e-09	0.0159722	2.39377e-09	0.0413849	3.99726e-05	NA	NA	0.542191	4.36403e-07	0.494144	5.68724e-07	0.590689	0.00266238	NA	NA
ZNF76	1.092e-08	2.64397e-06	-5.71578	Breast_Mammary_Tissue	1.74735e-09	8.50962e-07	6.0197	Brain_Substantia_nigra	1.00695e-05	0.00201717	-4.41568	NA	NA	NA	1	1	1	0	3	-1.98593	-5.90084	2.40955	-5.96855	-2.03965	4.10764	NA	NA	0.047041	3.6166e-09	0.0159722	2.39377e-09	0.0413849	3.99726e-05	NA	NA	0.542191	4.36403e-07	0.494144	5.68724e-07	0.60471	0.00322783	NA	NA
ZNF76	1.092e-08	2.64397e-06	-5.71578	Breast_Mammary_Tissue	1.74735e-09	8.50962e-07	6.0197	Cells_Cultured_fibroblasts	1.00695e-05	0.00160441	4.41568	NA	NA	NA	1	1	1	0	3	-1.98593	-5.90084	2.40955	-5.96855	2.03965	-4.10764	NA	NA	0.047041	3.6166e-09	0.0159722	2.39377e-09	0.0413849	3.99726e-05	NA	NA	0.542191	4.36403e-07	0.494144	5.68724e-07	0.570474	0.00224834	NA	NA
ZNF76	1.092e-08	2.64397e-06	-5.71578	Breast_Mammary_Tissue	1.74735e-09	8.50962e-07	6.0197	Cells_EBV-transformed_lymphocytes	1.00695e-05	0.00153005	4.41568	NA	NA	NA	1	1	1	0	3	-1.98593	-5.90084	2.40955	-5.96855	2.03965	-4.10764	NA	NA	0.047041	3.6166e-09	0.0159722	2.39377e-09	0.0413849	3.99726e-05	NA	NA	0.542191	4.36403e-07	0.494144	5.68724e-07	0.583564	0.0020587	NA	NA
ZNF76	1.092e-08	2.64397e-06	-5.71578	Breast_Mammary_Tissue	1.74735e-09	8.50962e-07	6.0197	Colon_Sigmoid	9.58706e-08	2.83858e-05	-5.33438	NA	NA	NA	1	1	1	0	3	-1.98593	-5.90084	2.40955	-5.96855	-1.61486	6.00234	NA	NA	0.047041	3.6166e-09	0.0159722	2.39377e-09	0.106341	1.94495e-09	NA	NA	0.542191	4.36403e-07	0.494144	5.68724e-07	0.703947	4.38149e-07	NA	NA
ZNF76	1.092e-08	2.64397e-06	-5.71578	Breast_Mammary_Tissue	1.74735e-09	8.50962e-07	6.0197	Colon_Transverse	2.97636e-09	1.27209e-06	5.9329	NA	NA	NA	1	1	1	0	3	-1.98593	-5.90084	2.40955	-5.96855	2.18327	-6.06726	NA	NA	0.047041	3.6166e-09	0.0159722	2.39377e-09	0.0290161	1.30111e-09	NA	NA	0.542191	4.36403e-07	0.494144	5.68724e-07	0.530883	3.24998e-07	NA	NA
ZNF76	1.092e-08	2.64397e-06	-5.71578	Breast_Mammary_Tissue	1.74735e-09	8.50962e-07	6.0197	Esophagus_Gastroesophageal_Junction	1.00695e-05	0.00153081	4.41568	NA	NA	NA	1	1	1	0	3	-1.98593	-5.90084	2.40955	-5.96855	2.03965	-4.10764	NA	NA	0.047041	3.6166e-09	0.0159722	2.39377e-09	0.0413849	3.99726e-05	NA	NA	0.542191	4.36403e-07	0.494144	5.68724e-07	0.582817	0.00229427	NA	NA
ZNF76	1.092e-08	2.64397e-06	-5.71578	Breast_Mammary_Tissue	1.74735e-09	8.50962e-07	6.0197	Esophagus_Mucosa	2.97636e-09	1.19352e-06	5.9329	NA	NA	NA	1	1	1	0	3	-1.98593	-5.90084	2.40955	-5.96855	2.18327	-6.06726	NA	NA	0.047041	3.6166e-09	0.0159722	2.39377e-09	0.0290161	1.30111e-09	NA	NA	0.542191	4.36403e-07	0.494144	5.68724e-07	0.524311	2.8213e-07	NA	NA
ZNF76	1.092e-08	2.64397e-06	-5.71578	Breast_Mammary_Tissue	1.74735e-09	8.50962e-07	6.0197	Esophagus_Muscularis	1.74735e-09	7.05747e-07	-6.0197	NA	NA	NA	1	1	1	0	3	-1.98593	-5.90084	2.40955	-5.96855	-2.40955	5.96855	NA	NA	0.047041	3.6166e-09	0.0159722	2.39377e-09	0.0159722	2.39377e-09	NA	NA	0.542191	4.36403e-07	0.494144	5.68724e-07	0.441481	5.09507e-07	NA	NA
ZNF76	1.092e-08	2.64397e-06	-5.71578	Breast_Mammary_Tissue	1.74735e-09	8.50962e-07	6.0197	Heart_Atrial_Appendage	1.00695e-05	0.00184518	4.41568	NA	NA	NA	1	1	1	0	3	-1.98593	-5.90084	2.40955	-5.96855	2.03965	-4.10764	NA	NA	0.047041	3.6166e-09	0.0159722	2.39377e-09	0.0413849	3.99726e-05	NA	NA	0.542191	4.36403e-07	0.494144	5.68724e-07	0.566593	0.00253963	NA	NA
ZNF76	1.092e-08	2.64397e-06	-5.71578	Breast_Mammary_Tissue	1.74735e-09	8.50962e-07	6.0197	Kidney_Cortex	1.00695e-05	0.00217299	4.41568	NA	NA	NA	1	1	1	0	3	-1.98593	-5.90084	2.40955	-5.96855	2.03965	-4.10764	NA	NA	0.047041	3.6166e-09	0.0159722	2.39377e-09	0.0413849	3.99726e-05	NA	NA	0.542191	4.36403e-07	0.494144	5.68724e-07	0.592071	0.00296181	NA	NA
ZNF76	1.092e-08	2.64397e-06	-5.71578	Breast_Mammary_Tissue	1.74735e-09	8.50962e-07	6.0197	Lung	2.97636e-09	1.22753e-06	-5.9329	NA	NA	NA	1	1	1	0	3	-1.98593	-5.90084	2.40955	-5.96855	-2.18327	6.06726	NA	NA	0.047041	3.6166e-09	0.0159722	2.39377e-09	0.0290161	1.30111e-09	NA	NA	0.542191	4.36403e-07	0.494144	5.68724e-07	0.503957	3.09143e-07	NA	NA
ZNF76	1.092e-08	2.64397e-06	-5.71578	Breast_Mammary_Tissue	1.74735e-09	8.50962e-07	6.0197	Nerve_Tibial	2.2284e-09	8.74184e-07	-5.98022	NA	NA	NA	1	1	1	0	3	-1.98593	-5.90084	2.40955	-5.96855	-2.37122	5.94934	NA	NA	0.047041	3.6166e-09	0.0159722	2.39377e-09	0.0177296	2.69232e-09	NA	NA	0.542191	4.36403e-07	0.494144	5.68724e-07	0.474592	6.001e-07	NA	NA
ZNF76	1.092e-08	2.64397e-06	-5.71578	Breast_Mammary_Tissue	1.74735e-09	8.50962e-07	6.0197	Pancreas	1.00695e-05	0.00183589	-4.41568	NA	NA	NA	1	1	1	0	3	-1.98593	-5.90084	2.40955	-5.96855	-2.03965	4.10764	NA	NA	0.047041	3.6166e-09	0.0159722	2.39377e-09	0.0413849	3.99726e-05	NA	NA	0.542191	4.36403e-07	0.494144	5.68724e-07	0.581645	0.00249398	NA	NA
ZNF76	1.092e-08	2.64397e-06	-5.71578	Breast_Mammary_Tissue	1.74735e-09	8.50962e-07	6.0197	Pituitary	1.00695e-05	0.00171017	4.41568	NA	NA	NA	1	1	1	0	3	-1.98593	-5.90084	2.40955	-5.96855	2.03965	-4.10764	NA	NA	0.047041	3.6166e-09	0.0159722	2.39377e-09	0.0413849	3.99726e-05	NA	NA	0.542191	4.36403e-07	0.494144	5.68724e-07	0.599992	0.00238464	NA	NA
ZNF76	1.092e-08	2.64397e-06	-5.71578	Breast_Mammary_Tissue	1.74735e-09	8.50962e-07	6.0197	Prostate	1.00695e-05	0.00164912	4.41568	NA	NA	NA	1	1	1	0	3	-1.98593	-5.90084	2.40955	-5.96855	2.03965	-4.10764	NA	NA	0.047041	3.6166e-09	0.0159722	2.39377e-09	0.0413849	3.99726e-05	NA	NA	0.542191	4.36403e-07	0.494144	5.68724e-07	0.589851	0.00237279	NA	NA
ZNF76	1.092e-08	2.64397e-06	-5.71578	Breast_Mammary_Tissue	1.74735e-09	8.50962e-07	6.0197	Skin_Not_Sun_Exposed_Suprapubic	1.74735e-09	7.57053e-07	-6.0197	NA	NA	NA	1	1	1	0	3	-1.98593	-5.90084	2.40955	-5.96855	-2.40955	5.96855	NA	NA	0.047041	3.6166e-09	0.0159722	2.39377e-09	0.0159722	2.39377e-09	NA	NA	0.542191	4.36403e-07	0.494144	5.68724e-07	0.456078	5.36118e-07	NA	NA
ZNF76	1.092e-08	2.64397e-06	-5.71578	Breast_Mammary_Tissue	1.74735e-09	8.50962e-07	6.0197	Skin_Sun_Exposed_Lower_leg	8.16781e-10	3.71808e-07	-6.14163	NA	NA	NA	1	1	1	0	3	-1.98593	-5.90084	2.40955	-5.96855	-2.19538	6.37229	NA	NA	0.047041	3.6166e-09	0.0159722	2.39377e-09	0.0281362	1.86223e-10	NA	NA	0.542191	4.36403e-07	0.494144	5.68724e-07	0.529031	5.10827e-08	NA	NA
ZNF76	1.092e-08	2.64397e-06	-5.71578	Breast_Mammary_Tissue	1.74735e-09	8.50962e-07	6.0197	Spleen	2.97636e-09	1.33057e-06	-5.9329	NA	NA	NA	1	1	1	0	3	-1.98593	-5.90084	2.40955	-5.96855	-2.18327	6.06726	NA	NA	0.047041	3.6166e-09	0.0159722	2.39377e-09	0.0290161	1.30111e-09	NA	NA	0.542191	4.36403e-07	0.494144	5.68724e-07	0.529042	2.98043e-07	NA	NA
ZNF76	1.092e-08	2.64397e-06	-5.71578	Breast_Mammary_Tissue	1.74735e-09	8.50962e-07	6.0197	Stomach	1.00695e-05	0.00178118	4.41568	NA	NA	NA	1	1	1	0	3	-1.98593	-5.90084	2.40955	-5.96855	2.03965	-4.10764	NA	NA	0.047041	3.6166e-09	0.0159722	2.39377e-09	0.0413849	3.99726e-05	NA	NA	0.542191	4.36403e-07	0.494144	5.68724e-07	0.590486	0.0024505	NA	NA
ZNF76	1.092e-08	2.64397e-06	-5.71578	Breast_Mammary_Tissue	1.74735e-09	8.50962e-07	6.0197	Testis	1.00695e-05	0.00194687	4.41568	NA	NA	NA	1	1	1	0	3	-1.98593	-5.90084	2.40955	-5.96855	2.03965	-4.10764	NA	NA	0.047041	3.6166e-09	0.0159722	2.39377e-09	0.0413849	3.99726e-05	NA	NA	0.542191	4.36403e-07	0.494144	5.68724e-07	0.599373	0.00268249	NA	NA
ZNF76	1.092e-08	2.64397e-06	-5.71578	Breast_Mammary_Tissue	1.74735e-09	8.50962e-07	6.0197	Thyroid	1.00695e-05	0.00153736	4.41568	NA	NA	NA	1	1	1	0	3	-1.98593	-5.90084	2.40955	-5.96855	2.03965	-4.10764	NA	NA	0.047041	3.6166e-09	0.0159722	2.39377e-09	0.0413849	3.99726e-05	NA	NA	0.542191	4.36403e-07	0.494144	5.68724e-07	0.569573	0.00226321	NA	NA
ZNF76	1.092e-08	2.64397e-06	-5.71578	Breast_Mammary_Tissue	1.74735e-09	8.50962e-07	6.0197	Vagina	2.97636e-09	1.37755e-06	-5.9329	NA	NA	NA	1	1	1	0	3	-1.98593	-5.90084	2.40955	-5.96855	-2.18327	6.06726	NA	NA	0.047041	3.6166e-09	0.0159722	2.39377e-09	0.0290161	1.30111e-09	NA	NA	0.542191	4.36403e-07	0.494144	5.68724e-07	0.519825	3.46704e-07	NA	NA
ZNF76	1.092e-08	2.64397e-06	-5.71578	Breast_Mammary_Tissue	1.74735e-09	8.50962e-07	6.0197	Whole_Blood	2.97636e-09	1.24845e-06	-5.9329	NA	NA	NA	1	1	1	0	3	-1.98593	-5.90084	2.40955	-5.96855	-2.18327	6.06726	NA	NA	0.047041	3.6166e-09	0.0159722	2.39377e-09	0.0290161	1.30111e-09	NA	NA	0.542191	4.36403e-07	0.494144	5.68724e-07	0.54834	2.87995e-07	NA	NA
ZNF76	1.092e-08	2.64397e-06	-5.71578	Breast_Mammary_Tissue	1.74735e-09	8.50962e-07	6.0197	smultixcan	1.67656e-08	5.76349e-06	1.56096	NA	NA	NA	1	1	1	0	3	-1.98593	-5.90084	2.40955	-5.96855	0.132397	-2.29554	NA	NA	0.047041	3.6166e-09	0.0159722	2.39377e-09	0.0874166	2.09659e-09	NA	NA	0.542191	4.36403e-07	0.494144	5.68724e-07	0.661631	4.67807e-07	NA	NA
ZNF76	1.092e-08	2.64397e-06	-5.71578	Colon_Transverse	0.000105727	0.00953967	3.87706	Adipose_Subcutaneous	2.97636e-09	1.28849e-06	5.9329	NA	NA	NA	1	1	1	0	3	-1.98593	-5.90084	1.54998	-3.83962	2.18327	-6.06726	NA	NA	0.047041	3.6166e-09	0.121146	0.000123224	0.0290161	1.30111e-09	NA	NA	0.542191	4.36403e-07	0.726466	0.00671189	0.527206	3.13807e-07	NA	NA
ZNF76	1.092e-08	2.64397e-06	-5.71578	Colon_Transverse	0.000105727	0.00953967	3.87706	Adipose_Visceral_Omentum	1.00695e-05	0.00154321	4.41568	NA	NA	NA	1	1	1	0	3	-1.98593	-5.90084	1.54998	-3.83962	2.03965	-4.10764	NA	NA	0.047041	3.6166e-09	0.121146	0.000123224	0.0413849	3.99726e-05	NA	NA	0.542191	4.36403e-07	0.726466	0.00671189	0.577484	0.00235213	NA	NA
ZNF76	1.092e-08	2.64397e-06	-5.71578	Colon_Transverse	0.000105727	0.00953967	3.87706	Adrenal_Gland	2.97636e-09	1.13924e-06	5.9329	NA	NA	NA	1	1	1	0	3	-1.98593	-5.90084	1.54998	-3.83962	2.18327	-6.06726	NA	NA	0.047041	3.6166e-09	0.121146	0.000123224	0.0290161	1.30111e-09	NA	NA	0.542191	4.36403e-07	0.726466	0.00671189	0.538259	3.16535e-07	NA	NA
ZNF76	1.092e-08	2.64397e-06	-5.71578	Colon_Transverse	0.000105727	0.00953967	3.87706	Artery_Aorta	1.00695e-05	0.00160513	4.41568	NA	NA	NA	1	1	1	0	3	-1.98593	-5.90084	1.54998	-3.83962	2.03965	-4.10764	NA	NA	0.047041	3.6166e-09	0.121146	0.000123224	0.0413849	3.99726e-05	NA	NA	0.542191	4.36403e-07	0.726466	0.00671189	0.578228	0.00226197	NA	NA
ZNF76	1.092e-08	2.64397e-06	-5.71578	Colon_Transverse	0.000105727	0.00953967	3.87706	Artery_Coronary	2.97636e-09	1.35402e-06	-5.9329	NA	NA	NA	1	1	1	0	3	-1.98593	-5.90084	1.54998	-3.83962	-2.18327	6.06726	NA	NA	0.047041	3.6166e-09	0.121146	0.000123224	0.0290161	1.30111e-09	NA	NA	0.542191	4.36403e-07	0.726466	0.00671189	0.521211	3.20225e-07	NA	NA
ZNF76	1.092e-08	2.64397e-06	-5.71578	Colon_Transverse	0.000105727	0.00953967	3.87706	Artery_Tibial	1.00695e-05	0.00153746	4.41568	NA	NA	NA	1	1	1	0	3	-1.98593	-5.90084	1.54998	-3.83962	2.03965	-4.10764	NA	NA	0.047041	3.6166e-09	0.121146	0.000123224	0.0413849	3.99726e-05	NA	NA	0.542191	4.36403e-07	0.726466	0.00671189	0.584968	0.00223069	NA	NA
ZNF76	1.092e-08	2.64397e-06	-5.71578	Colon_Transverse	0.000105727	0.00953967	3.87706	Brain_Amygdala	1.00695e-05	0.00263004	4.41568	NA	NA	NA	1	1	1	0	3	-1.98593	-5.90084	1.54998	-3.83962	2.03965	-4.10764	NA	NA	0.047041	3.6166e-09	0.121146	0.000123224	0.0413849	3.99726e-05	NA	NA	0.542191	4.36403e-07	0.726466	0.00671189	0.621824	0.00293986	NA	NA
ZNF76	1.092e-08	2.64397e-06	-5.71578	Colon_Transverse	0.000105727	0.00953967	3.87706	Brain_Anterior_cingulate_cortex_BA24	1.00695e-05	0.00190556	4.41568	NA	NA	NA	1	1	1	0	3	-1.98593	-5.90084	1.54998	-3.83962	2.03965	-4.10764	NA	NA	0.047041	3.6166e-09	0.121146	0.000123224	0.0413849	3.99726e-05	NA	NA	0.542191	4.36403e-07	0.726466	0.00671189	0.61951	0.00277381	NA	NA
ZNF76	1.092e-08	2.64397e-06	-5.71578	Colon_Transverse	0.000105727	0.00953967	3.87706	Brain_Caudate_basal_ganglia	1.00695e-05	0.00188905	4.41568	NA	NA	NA	1	1	1	0	3	-1.98593	-5.90084	1.54998	-3.83962	2.03965	-4.10764	NA	NA	0.047041	3.6166e-09	0.121146	0.000123224	0.0413849	3.99726e-05	NA	NA	0.542191	4.36403e-07	0.726466	0.00671189	0.611882	0.00259522	NA	NA
ZNF76	1.092e-08	2.64397e-06	-5.71578	Colon_Transverse	0.000105727	0.00953967	3.87706	Brain_Hypothalamus	1.00695e-05	0.00219849	4.41568	NA	NA	NA	1	1	1	0	3	-1.98593	-5.90084	1.54998	-3.83962	2.03965	-4.10764	NA	NA	0.047041	3.6166e-09	0.121146	0.000123224	0.0413849	3.99726e-05	NA	NA	0.542191	4.36403e-07	0.726466	0.00671189	0.610751	0.00282897	NA	NA
ZNF76	1.092e-08	2.64397e-06	-5.71578	Colon_Transverse	0.000105727	0.00953967	3.87706	Brain_Nucleus_accumbens_basal_ganglia	1.00695e-05	0.00191335	4.41568	NA	NA	NA	1	1	1	0	3	-1.98593	-5.90084	1.54998	-3.83962	2.03965	-4.10764	NA	NA	0.047041	3.6166e-09	0.121146	0.000123224	0.0413849	3.99726e-05	NA	NA	0.542191	4.36403e-07	0.726466	0.00671189	0.590689	0.00266238	NA	NA
ZNF76	1.092e-08	2.64397e-06	-5.71578	Colon_Transverse	0.000105727	0.00953967	3.87706	Brain_Substantia_nigra	1.00695e-05	0.00201717	-4.41568	NA	NA	NA	1	1	1	0	3	-1.98593	-5.90084	1.54998	-3.83962	-2.03965	4.10764	NA	NA	0.047041	3.6166e-09	0.121146	0.000123224	0.0413849	3.99726e-05	NA	NA	0.542191	4.36403e-07	0.726466	0.00671189	0.60471	0.00322783	NA	NA
ZNF76	1.092e-08	2.64397e-06	-5.71578	Colon_Transverse	0.000105727	0.00953967	3.87706	Cells_Cultured_fibroblasts	1.00695e-05	0.00160441	4.41568	NA	NA	NA	1	1	1	0	3	-1.98593	-5.90084	1.54998	-3.83962	2.03965	-4.10764	NA	NA	0.047041	3.6166e-09	0.121146	0.000123224	0.0413849	3.99726e-05	NA	NA	0.542191	4.36403e-07	0.726466	0.00671189	0.570474	0.00224834	NA	NA
ZNF76	1.092e-08	2.64397e-06	-5.71578	Colon_Transverse	0.000105727	0.00953967	3.87706	Cells_EBV-transformed_lymphocytes	1.00695e-05	0.00153005	4.41568	NA	NA	NA	1	1	1	0	3	-1.98593	-5.90084	1.54998	-3.83962	2.03965	-4.10764	NA	NA	0.047041	3.6166e-09	0.121146	0.000123224	0.0413849	3.99726e-05	NA	NA	0.542191	4.36403e-07	0.726466	0.00671189	0.583564	0.0020587	NA	NA
ZNF76	1.092e-08	2.64397e-06	-5.71578	Colon_Transverse	0.000105727	0.00953967	3.87706	Colon_Sigmoid	9.58706e-08	2.83858e-05	-5.33438	NA	NA	NA	1	1	1	0	3	-1.98593	-5.90084	1.54998	-3.83962	-1.61486	6.00234	NA	NA	0.047041	3.6166e-09	0.121146	0.000123224	0.106341	1.94495e-09	NA	NA	0.542191	4.36403e-07	0.726466	0.00671189	0.703947	4.38149e-07	NA	NA
ZNF76	1.092e-08	2.64397e-06	-5.71578	Colon_Transverse	0.000105727	0.00953967	3.87706	Colon_Transverse	2.97636e-09	1.27209e-06	5.9329	NA	NA	NA	1	1	1	0	3	-1.98593	-5.90084	1.54998	-3.83962	2.18327	-6.06726	NA	NA	0.047041	3.6166e-09	0.121146	0.000123224	0.0290161	1.30111e-09	NA	NA	0.542191	4.36403e-07	0.726466	0.00671189	0.530883	3.24998e-07	NA	NA
ZNF76	1.092e-08	2.64397e-06	-5.71578	Colon_Transverse	0.000105727	0.00953967	3.87706	Esophagus_Gastroesophageal_Junction	1.00695e-05	0.00153081	4.41568	NA	NA	NA	1	1	1	0	3	-1.98593	-5.90084	1.54998	-3.83962	2.03965	-4.10764	NA	NA	0.047041	3.6166e-09	0.121146	0.000123224	0.0413849	3.99726e-05	NA	NA	0.542191	4.36403e-07	0.726466	0.00671189	0.582817	0.00229427	NA	NA
ZNF76	1.092e-08	2.64397e-06	-5.71578	Colon_Transverse	0.000105727	0.00953967	3.87706	Esophagus_Mucosa	2.97636e-09	1.19352e-06	5.9329	NA	NA	NA	1	1	1	0	3	-1.98593	-5.90084	1.54998	-3.83962	2.18327	-6.06726	NA	NA	0.047041	3.6166e-09	0.121146	0.000123224	0.0290161	1.30111e-09	NA	NA	0.542191	4.36403e-07	0.726466	0.00671189	0.524311	2.8213e-07	NA	NA
ZNF76	1.092e-08	2.64397e-06	-5.71578	Colon_Transverse	0.000105727	0.00953967	3.87706	Esophagus_Muscularis	1.74735e-09	7.05747e-07	-6.0197	NA	NA	NA	1	1	1	0	3	-1.98593	-5.90084	1.54998	-3.83962	-2.40955	5.96855	NA	NA	0.047041	3.6166e-09	0.121146	0.000123224	0.0159722	2.39377e-09	NA	NA	0.542191	4.36403e-07	0.726466	0.00671189	0.441481	5.09507e-07	NA	NA
ZNF76	1.092e-08	2.64397e-06	-5.71578	Colon_Transverse	0.000105727	0.00953967	3.87706	Heart_Atrial_Appendage	1.00695e-05	0.00184518	4.41568	NA	NA	NA	1	1	1	0	3	-1.98593	-5.90084	1.54998	-3.83962	2.03965	-4.10764	NA	NA	0.047041	3.6166e-09	0.121146	0.000123224	0.0413849	3.99726e-05	NA	NA	0.542191	4.36403e-07	0.726466	0.00671189	0.566593	0.00253963	NA	NA
ZNF76	1.092e-08	2.64397e-06	-5.71578	Colon_Transverse	0.000105727	0.00953967	3.87706	Kidney_Cortex	1.00695e-05	0.00217299	4.41568	NA	NA	NA	1	1	1	0	3	-1.98593	-5.90084	1.54998	-3.83962	2.03965	-4.10764	NA	NA	0.047041	3.6166e-09	0.121146	0.000123224	0.0413849	3.99726e-05	NA	NA	0.542191	4.36403e-07	0.726466	0.00671189	0.592071	0.00296181	NA	NA
ZNF76	1.092e-08	2.64397e-06	-5.71578	Colon_Transverse	0.000105727	0.00953967	3.87706	Lung	2.97636e-09	1.22753e-06	-5.9329	NA	NA	NA	1	1	1	0	3	-1.98593	-5.90084	1.54998	-3.83962	-2.18327	6.06726	NA	NA	0.047041	3.6166e-09	0.121146	0.000123224	0.0290161	1.30111e-09	NA	NA	0.542191	4.36403e-07	0.726466	0.00671189	0.503957	3.09143e-07	NA	NA
ZNF76	1.092e-08	2.64397e-06	-5.71578	Colon_Transverse	0.000105727	0.00953967	3.87706	Nerve_Tibial	2.2284e-09	8.74184e-07	-5.98022	NA	NA	NA	1	1	1	0	3	-1.98593	-5.90084	1.54998	-3.83962	-2.37122	5.94934	NA	NA	0.047041	3.6166e-09	0.121146	0.000123224	0.0177296	2.69232e-09	NA	NA	0.542191	4.36403e-07	0.726466	0.00671189	0.474592	6.001e-07	NA	NA
ZNF76	1.092e-08	2.64397e-06	-5.71578	Colon_Transverse	0.000105727	0.00953967	3.87706	Pancreas	1.00695e-05	0.00183589	-4.41568	NA	NA	NA	1	1	1	0	3	-1.98593	-5.90084	1.54998	-3.83962	-2.03965	4.10764	NA	NA	0.047041	3.6166e-09	0.121146	0.000123224	0.0413849	3.99726e-05	NA	NA	0.542191	4.36403e-07	0.726466	0.00671189	0.581645	0.00249398	NA	NA
ZNF76	1.092e-08	2.64397e-06	-5.71578	Colon_Transverse	0.000105727	0.00953967	3.87706	Pituitary	1.00695e-05	0.00171017	4.41568	NA	NA	NA	1	1	1	0	3	-1.98593	-5.90084	1.54998	-3.83962	2.03965	-4.10764	NA	NA	0.047041	3.6166e-09	0.121146	0.000123224	0.0413849	3.99726e-05	NA	NA	0.542191	4.36403e-07	0.726466	0.00671189	0.599992	0.00238464	NA	NA
ZNF76	1.092e-08	2.64397e-06	-5.71578	Colon_Transverse	0.000105727	0.00953967	3.87706	Prostate	1.00695e-05	0.00164912	4.41568	NA	NA	NA	1	1	1	0	3	-1.98593	-5.90084	1.54998	-3.83962	2.03965	-4.10764	NA	NA	0.047041	3.6166e-09	0.121146	0.000123224	0.0413849	3.99726e-05	NA	NA	0.542191	4.36403e-07	0.726466	0.00671189	0.589851	0.00237279	NA	NA
ZNF76	1.092e-08	2.64397e-06	-5.71578	Colon_Transverse	0.000105727	0.00953967	3.87706	Skin_Not_Sun_Exposed_Suprapubic	1.74735e-09	7.57053e-07	-6.0197	NA	NA	NA	1	1	1	0	3	-1.98593	-5.90084	1.54998	-3.83962	-2.40955	5.96855	NA	NA	0.047041	3.6166e-09	0.121146	0.000123224	0.0159722	2.39377e-09	NA	NA	0.542191	4.36403e-07	0.726466	0.00671189	0.456078	5.36118e-07	NA	NA
ZNF76	1.092e-08	2.64397e-06	-5.71578	Colon_Transverse	0.000105727	0.00953967	3.87706	Skin_Sun_Exposed_Lower_leg	8.16781e-10	3.71808e-07	-6.14163	NA	NA	NA	1	1	1	0	3	-1.98593	-5.90084	1.54998	-3.83962	-2.19538	6.37229	NA	NA	0.047041	3.6166e-09	0.121146	0.000123224	0.0281362	1.86223e-10	NA	NA	0.542191	4.36403e-07	0.726466	0.00671189	0.529031	5.10827e-08	NA	NA
ZNF76	1.092e-08	2.64397e-06	-5.71578	Colon_Transverse	0.000105727	0.00953967	3.87706	Spleen	2.97636e-09	1.33057e-06	-5.9329	NA	NA	NA	1	1	1	0	3	-1.98593	-5.90084	1.54998	-3.83962	-2.18327	6.06726	NA	NA	0.047041	3.6166e-09	0.121146	0.000123224	0.0290161	1.30111e-09	NA	NA	0.542191	4.36403e-07	0.726466	0.00671189	0.529042	2.98043e-07	NA	NA
ZNF76	1.092e-08	2.64397e-06	-5.71578	Colon_Transverse	0.000105727	0.00953967	3.87706	Stomach	1.00695e-05	0.00178118	4.41568	NA	NA	NA	1	1	1	0	3	-1.98593	-5.90084	1.54998	-3.83962	2.03965	-4.10764	NA	NA	0.047041	3.6166e-09	0.121146	0.000123224	0.0413849	3.99726e-05	NA	NA	0.542191	4.36403e-07	0.726466	0.00671189	0.590486	0.0024505	NA	NA
ZNF76	1.092e-08	2.64397e-06	-5.71578	Colon_Transverse	0.000105727	0.00953967	3.87706	Testis	1.00695e-05	0.00194687	4.41568	NA	NA	NA	1	1	1	0	3	-1.98593	-5.90084	1.54998	-3.83962	2.03965	-4.10764	NA	NA	0.047041	3.6166e-09	0.121146	0.000123224	0.0413849	3.99726e-05	NA	NA	0.542191	4.36403e-07	0.726466	0.00671189	0.599373	0.00268249	NA	NA
ZNF76	1.092e-08	2.64397e-06	-5.71578	Colon_Transverse	0.000105727	0.00953967	3.87706	Thyroid	1.00695e-05	0.00153736	4.41568	NA	NA	NA	1	1	1	0	3	-1.98593	-5.90084	1.54998	-3.83962	2.03965	-4.10764	NA	NA	0.047041	3.6166e-09	0.121146	0.000123224	0.0413849	3.99726e-05	NA	NA	0.542191	4.36403e-07	0.726466	0.00671189	0.569573	0.00226321	NA	NA
ZNF76	1.092e-08	2.64397e-06	-5.71578	Colon_Transverse	0.000105727	0.00953967	3.87706	Vagina	2.97636e-09	1.37755e-06	-5.9329	NA	NA	NA	1	1	1	0	3	-1.98593	-5.90084	1.54998	-3.83962	-2.18327	6.06726	NA	NA	0.047041	3.6166e-09	0.121146	0.000123224	0.0290161	1.30111e-09	NA	NA	0.542191	4.36403e-07	0.726466	0.00671189	0.519825	3.46704e-07	NA	NA
ZNF76	1.092e-08	2.64397e-06	-5.71578	Colon_Transverse	0.000105727	0.00953967	3.87706	Whole_Blood	2.97636e-09	1.24845e-06	-5.9329	NA	NA	NA	1	1	1	0	3	-1.98593	-5.90084	1.54998	-3.83962	-2.18327	6.06726	NA	NA	0.047041	3.6166e-09	0.121146	0.000123224	0.0290161	1.30111e-09	NA	NA	0.542191	4.36403e-07	0.726466	0.00671189	0.54834	2.87995e-07	NA	NA
ZNF76	1.092e-08	2.64397e-06	-5.71578	Colon_Transverse	0.000105727	0.00953967	3.87706	smultixcan	1.67656e-08	5.76349e-06	1.56096	NA	NA	NA	1	1	1	0	3	-1.98593	-5.90084	1.54998	-3.83962	0.132397	-2.29554	NA	NA	0.047041	3.6166e-09	0.121146	0.000123224	0.0874166	2.09659e-09	NA	NA	0.542191	4.36403e-07	0.726466	0.00671189	0.661631	4.67807e-07	NA	NA
ZNF76	1.092e-08	2.64397e-06	-5.71578	Esophagus_Mucosa	2.2284e-09	1.44998e-06	5.98022	Adipose_Subcutaneous	2.97636e-09	1.28849e-06	5.9329	NA	NA	NA	1	1	1	0	3	-1.98593	-5.90084	2.37122	-5.94934	2.18327	-6.06726	NA	NA	0.047041	3.6166e-09	0.0177296	2.69232e-09	0.0290161	1.30111e-09	NA	NA	0.542191	4.36403e-07	0.483413	6.13513e-07	0.527206	3.13807e-07	NA	NA
ZNF76	1.092e-08	2.64397e-06	-5.71578	Esophagus_Mucosa	2.2284e-09	1.44998e-06	5.98022	Adipose_Visceral_Omentum	1.00695e-05	0.00154321	4.41568	NA	NA	NA	1	1	1	0	3	-1.98593	-5.90084	2.37122	-5.94934	2.03965	-4.10764	NA	NA	0.047041	3.6166e-09	0.0177296	2.69232e-09	0.0413849	3.99726e-05	NA	NA	0.542191	4.36403e-07	0.483413	6.13513e-07	0.577484	0.00235213	NA	NA
ZNF76	1.092e-08	2.64397e-06	-5.71578	Esophagus_Mucosa	2.2284e-09	1.44998e-06	5.98022	Adrenal_Gland	2.97636e-09	1.13924e-06	5.9329	NA	NA	NA	1	1	1	0	3	-1.98593	-5.90084	2.37122	-5.94934	2.18327	-6.06726	NA	NA	0.047041	3.6166e-09	0.0177296	2.69232e-09	0.0290161	1.30111e-09	NA	NA	0.542191	4.36403e-07	0.483413	6.13513e-07	0.538259	3.16535e-07	NA	NA
ZNF76	1.092e-08	2.64397e-06	-5.71578	Esophagus_Mucosa	2.2284e-09	1.44998e-06	5.98022	Artery_Aorta	1.00695e-05	0.00160513	4.41568	NA	NA	NA	1	1	1	0	3	-1.98593	-5.90084	2.37122	-5.94934	2.03965	-4.10764	NA	NA	0.047041	3.6166e-09	0.0177296	2.69232e-09	0.0413849	3.99726e-05	NA	NA	0.542191	4.36403e-07	0.483413	6.13513e-07	0.578228	0.00226197	NA	NA
ZNF76	1.092e-08	2.64397e-06	-5.71578	Esophagus_Mucosa	2.2284e-09	1.44998e-06	5.98022	Artery_Coronary	2.97636e-09	1.35402e-06	-5.9329	NA	NA	NA	1	1	1	0	3	-1.98593	-5.90084	2.37122	-5.94934	-2.18327	6.06726	NA	NA	0.047041	3.6166e-09	0.0177296	2.69232e-09	0.0290161	1.30111e-09	NA	NA	0.542191	4.36403e-07	0.483413	6.13513e-07	0.521211	3.20225e-07	NA	NA
ZNF76	1.092e-08	2.64397e-06	-5.71578	Esophagus_Mucosa	2.2284e-09	1.44998e-06	5.98022	Artery_Tibial	1.00695e-05	0.00153746	4.41568	NA	NA	NA	1	1	1	0	3	-1.98593	-5.90084	2.37122	-5.94934	2.03965	-4.10764	NA	NA	0.047041	3.6166e-09	0.0177296	2.69232e-09	0.0413849	3.99726e-05	NA	NA	0.542191	4.36403e-07	0.483413	6.13513e-07	0.584968	0.00223069	NA	NA
ZNF76	1.092e-08	2.64397e-06	-5.71578	Esophagus_Mucosa	2.2284e-09	1.44998e-06	5.98022	Brain_Amygdala	1.00695e-05	0.00263004	4.41568	NA	NA	NA	1	1	1	0	3	-1.98593	-5.90084	2.37122	-5.94934	2.03965	-4.10764	NA	NA	0.047041	3.6166e-09	0.0177296	2.69232e-09	0.0413849	3.99726e-05	NA	NA	0.542191	4.36403e-07	0.483413	6.13513e-07	0.621824	0.00293986	NA	NA
ZNF76	1.092e-08	2.64397e-06	-5.71578	Esophagus_Mucosa	2.2284e-09	1.44998e-06	5.98022	Brain_Anterior_cingulate_cortex_BA24	1.00695e-05	0.00190556	4.41568	NA	NA	NA	1	1	1	0	3	-1.98593	-5.90084	2.37122	-5.94934	2.03965	-4.10764	NA	NA	0.047041	3.6166e-09	0.0177296	2.69232e-09	0.0413849	3.99726e-05	NA	NA	0.542191	4.36403e-07	0.483413	6.13513e-07	0.61951	0.00277381	NA	NA
ZNF76	1.092e-08	2.64397e-06	-5.71578	Esophagus_Mucosa	2.2284e-09	1.44998e-06	5.98022	Brain_Caudate_basal_ganglia	1.00695e-05	0.00188905	4.41568	NA	NA	NA	1	1	1	0	3	-1.98593	-5.90084	2.37122	-5.94934	2.03965	-4.10764	NA	NA	0.047041	3.6166e-09	0.0177296	2.69232e-09	0.0413849	3.99726e-05	NA	NA	0.542191	4.36403e-07	0.483413	6.13513e-07	0.611882	0.00259522	NA	NA
ZNF76	1.092e-08	2.64397e-06	-5.71578	Esophagus_Mucosa	2.2284e-09	1.44998e-06	5.98022	Brain_Hypothalamus	1.00695e-05	0.00219849	4.41568	NA	NA	NA	1	1	1	0	3	-1.98593	-5.90084	2.37122	-5.94934	2.03965	-4.10764	NA	NA	0.047041	3.6166e-09	0.0177296	2.69232e-09	0.0413849	3.99726e-05	NA	NA	0.542191	4.36403e-07	0.483413	6.13513e-07	0.610751	0.00282897	NA	NA
ZNF76	1.092e-08	2.64397e-06	-5.71578	Esophagus_Mucosa	2.2284e-09	1.44998e-06	5.98022	Brain_Nucleus_accumbens_basal_ganglia	1.00695e-05	0.00191335	4.41568	NA	NA	NA	1	1	1	0	3	-1.98593	-5.90084	2.37122	-5.94934	2.03965	-4.10764	NA	NA	0.047041	3.6166e-09	0.0177296	2.69232e-09	0.0413849	3.99726e-05	NA	NA	0.542191	4.36403e-07	0.483413	6.13513e-07	0.590689	0.00266238	NA	NA
ZNF76	1.092e-08	2.64397e-06	-5.71578	Esophagus_Mucosa	2.2284e-09	1.44998e-06	5.98022	Brain_Substantia_nigra	1.00695e-05	0.00201717	-4.41568	NA	NA	NA	1	1	1	0	3	-1.98593	-5.90084	2.37122	-5.94934	-2.03965	4.10764	NA	NA	0.047041	3.6166e-09	0.0177296	2.69232e-09	0.0413849	3.99726e-05	NA	NA	0.542191	4.36403e-07	0.483413	6.13513e-07	0.60471	0.00322783	NA	NA
ZNF76	1.092e-08	2.64397e-06	-5.71578	Esophagus_Mucosa	2.2284e-09	1.44998e-06	5.98022	Cells_Cultured_fibroblasts	1.00695e-05	0.00160441	4.41568	NA	NA	NA	1	1	1	0	3	-1.98593	-5.90084	2.37122	-5.94934	2.03965	-4.10764	NA	NA	0.047041	3.6166e-09	0.0177296	2.69232e-09	0.0413849	3.99726e-05	NA	NA	0.542191	4.36403e-07	0.483413	6.13513e-07	0.570474	0.00224834	NA	NA
ZNF76	1.092e-08	2.64397e-06	-5.71578	Esophagus_Mucosa	2.2284e-09	1.44998e-06	5.98022	Cells_EBV-transformed_lymphocytes	1.00695e-05	0.00153005	4.41568	NA	NA	NA	1	1	1	0	3	-1.98593	-5.90084	2.37122	-5.94934	2.03965	-4.10764	NA	NA	0.047041	3.6166e-09	0.0177296	2.69232e-09	0.0413849	3.99726e-05	NA	NA	0.542191	4.36403e-07	0.483413	6.13513e-07	0.583564	0.0020587	NA	NA
ZNF76	1.092e-08	2.64397e-06	-5.71578	Esophagus_Mucosa	2.2284e-09	1.44998e-06	5.98022	Colon_Sigmoid	9.58706e-08	2.83858e-05	-5.33438	NA	NA	NA	1	1	1	0	3	-1.98593	-5.90084	2.37122	-5.94934	-1.61486	6.00234	NA	NA	0.047041	3.6166e-09	0.0177296	2.69232e-09	0.106341	1.94495e-09	NA	NA	0.542191	4.36403e-07	0.483413	6.13513e-07	0.703947	4.38149e-07	NA	NA
ZNF76	1.092e-08	2.64397e-06	-5.71578	Esophagus_Mucosa	2.2284e-09	1.44998e-06	5.98022	Colon_Transverse	2.97636e-09	1.27209e-06	5.9329	NA	NA	NA	1	1	1	0	3	-1.98593	-5.90084	2.37122	-5.94934	2.18327	-6.06726	NA	NA	0.047041	3.6166e-09	0.0177296	2.69232e-09	0.0290161	1.30111e-09	NA	NA	0.542191	4.36403e-07	0.483413	6.13513e-07	0.530883	3.24998e-07	NA	NA
ZNF76	1.092e-08	2.64397e-06	-5.71578	Esophagus_Mucosa	2.2284e-09	1.44998e-06	5.98022	Esophagus_Gastroesophageal_Junction	1.00695e-05	0.00153081	4.41568	NA	NA	NA	1	1	1	0	3	-1.98593	-5.90084	2.37122	-5.94934	2.03965	-4.10764	NA	NA	0.047041	3.6166e-09	0.0177296	2.69232e-09	0.0413849	3.99726e-05	NA	NA	0.542191	4.36403e-07	0.483413	6.13513e-07	0.582817	0.00229427	NA	NA
ZNF76	1.092e-08	2.64397e-06	-5.71578	Esophagus_Mucosa	2.2284e-09	1.44998e-06	5.98022	Esophagus_Mucosa	2.97636e-09	1.19352e-06	5.9329	NA	NA	NA	1	1	1	0	3	-1.98593	-5.90084	2.37122	-5.94934	2.18327	-6.06726	NA	NA	0.047041	3.6166e-09	0.0177296	2.69232e-09	0.0290161	1.30111e-09	NA	NA	0.542191	4.36403e-07	0.483413	6.13513e-07	0.524311	2.8213e-07	NA	NA
ZNF76	1.092e-08	2.64397e-06	-5.71578	Esophagus_Mucosa	2.2284e-09	1.44998e-06	5.98022	Esophagus_Muscularis	1.74735e-09	7.05747e-07	-6.0197	NA	NA	NA	1	1	1	0	3	-1.98593	-5.90084	2.37122	-5.94934	-2.40955	5.96855	NA	NA	0.047041	3.6166e-09	0.0177296	2.69232e-09	0.0159722	2.39377e-09	NA	NA	0.542191	4.36403e-07	0.483413	6.13513e-07	0.441481	5.09507e-07	NA	NA
ZNF76	1.092e-08	2.64397e-06	-5.71578	Esophagus_Mucosa	2.2284e-09	1.44998e-06	5.98022	Heart_Atrial_Appendage	1.00695e-05	0.00184518	4.41568	NA	NA	NA	1	1	1	0	3	-1.98593	-5.90084	2.37122	-5.94934	2.03965	-4.10764	NA	NA	0.047041	3.6166e-09	0.0177296	2.69232e-09	0.0413849	3.99726e-05	NA	NA	0.542191	4.36403e-07	0.483413	6.13513e-07	0.566593	0.00253963	NA	NA
