## Supplementary material for "Disentangling the Shared and Differential Genetic Architecture Between COVID-19 and Other Respiratory Disorders: A Multi-Omics Genome-Wide Analysis": C2_Asthma.xlsx (part 28 of 128)

### Sheet: T8.gene_ddx (continued)
Table 8. Results summary of MAGMA/TWAS/spTWAS/PWAS-DDx
ZNF76	1.092e-08	2.64397e-06	-5.71578	Esophagus_Mucosa	2.2284e-09	1.44998e-06	5.98022	Kidney_Cortex	1.00695e-05	0.00217299	4.41568	NA	NA	NA	1	1	1	0	3	-1.98593	-5.90084	2.37122	-5.94934	2.03965	-4.10764	NA	NA	0.047041	3.6166e-09	0.0177296	2.69232e-09	0.0413849	3.99726e-05	NA	NA	0.542191	4.36403e-07	0.483413	6.13513e-07	0.592071	0.00296181	NA	NA
ZNF76	1.092e-08	2.64397e-06	-5.71578	Esophagus_Mucosa	2.2284e-09	1.44998e-06	5.98022	Lung	2.97636e-09	1.22753e-06	-5.9329	NA	NA	NA	1	1	1	0	3	-1.98593	-5.90084	2.37122	-5.94934	-2.18327	6.06726	NA	NA	0.047041	3.6166e-09	0.0177296	2.69232e-09	0.0290161	1.30111e-09	NA	NA	0.542191	4.36403e-07	0.483413	6.13513e-07	0.503957	3.09143e-07	NA	NA
ZNF76	1.092e-08	2.64397e-06	-5.71578	Esophagus_Mucosa	2.2284e-09	1.44998e-06	5.98022	Nerve_Tibial	2.2284e-09	8.74184e-07	-5.98022	NA	NA	NA	1	1	1	0	3	-1.98593	-5.90084	2.37122	-5.94934	-2.37122	5.94934	NA	NA	0.047041	3.6166e-09	0.0177296	2.69232e-09	0.0177296	2.69232e-09	NA	NA	0.542191	4.36403e-07	0.483413	6.13513e-07	0.474592	6.001e-07	NA	NA
ZNF76	1.092e-08	2.64397e-06	-5.71578	Esophagus_Mucosa	2.2284e-09	1.44998e-06	5.98022	Pancreas	1.00695e-05	0.00183589	-4.41568	NA	NA	NA	1	1	1	0	3	-1.98593	-5.90084	2.37122	-5.94934	-2.03965	4.10764	NA	NA	0.047041	3.6166e-09	0.0177296	2.69232e-09	0.0413849	3.99726e-05	NA	NA	0.542191	4.36403e-07	0.483413	6.13513e-07	0.581645	0.00249398	NA	NA
ZNF76	1.092e-08	2.64397e-06	-5.71578	Esophagus_Mucosa	2.2284e-09	1.44998e-06	5.98022	Pituitary	1.00695e-05	0.00171017	4.41568	NA	NA	NA	1	1	1	0	3	-1.98593	-5.90084	2.37122	-5.94934	2.03965	-4.10764	NA	NA	0.047041	3.6166e-09	0.0177296	2.69232e-09	0.0413849	3.99726e-05	NA	NA	0.542191	4.36403e-07	0.483413	6.13513e-07	0.599992	0.00238464	NA	NA
ZNF76	1.092e-08	2.64397e-06	-5.71578	Esophagus_Mucosa	2.2284e-09	1.44998e-06	5.98022	Prostate	1.00695e-05	0.00164912	4.41568	NA	NA	NA	1	1	1	0	3	-1.98593	-5.90084	2.37122	-5.94934	2.03965	-4.10764	NA	NA	0.047041	3.6166e-09	0.0177296	2.69232e-09	0.0413849	3.99726e-05	NA	NA	0.542191	4.36403e-07	0.483413	6.13513e-07	0.589851	0.00237279	NA	NA
ZNF76	1.092e-08	2.64397e-06	-5.71578	Esophagus_Mucosa	2.2284e-09	1.44998e-06	5.98022	Skin_Not_Sun_Exposed_Suprapubic	1.74735e-09	7.57053e-07	-6.0197	NA	NA	NA	1	1	1	0	3	-1.98593	-5.90084	2.37122	-5.94934	-2.40955	5.96855	NA	NA	0.047041	3.6166e-09	0.0177296	2.69232e-09	0.0159722	2.39377e-09	NA	NA	0.542191	4.36403e-07	0.483413	6.13513e-07	0.456078	5.36118e-07	NA	NA
ZNF76	1.092e-08	2.64397e-06	-5.71578	Esophagus_Mucosa	2.2284e-09	1.44998e-06	5.98022	Skin_Sun_Exposed_Lower_leg	8.16781e-10	3.71808e-07	-6.14163	NA	NA	NA	1	1	1	0	3	-1.98593	-5.90084	2.37122	-5.94934	-2.19538	6.37229	NA	NA	0.047041	3.6166e-09	0.0177296	2.69232e-09	0.0281362	1.86223e-10	NA	NA	0.542191	4.36403e-07	0.483413	6.13513e-07	0.529031	5.10827e-08	NA	NA
ZNF76	1.092e-08	2.64397e-06	-5.71578	Esophagus_Mucosa	2.2284e-09	1.44998e-06	5.98022	Spleen	2.97636e-09	1.33057e-06	-5.9329	NA	NA	NA	1	1	1	0	3	-1.98593	-5.90084	2.37122	-5.94934	-2.18327	6.06726	NA	NA	0.047041	3.6166e-09	0.0177296	2.69232e-09	0.0290161	1.30111e-09	NA	NA	0.542191	4.36403e-07	0.483413	6.13513e-07	0.529042	2.98043e-07	NA	NA
ZNF76	1.092e-08	2.64397e-06	-5.71578	Esophagus_Mucosa	2.2284e-09	1.44998e-06	5.98022	Stomach	1.00695e-05	0.00178118	4.41568	NA	NA	NA	1	1	1	0	3	-1.98593	-5.90084	2.37122	-5.94934	2.03965	-4.10764	NA	NA	0.047041	3.6166e-09	0.0177296	2.69232e-09	0.0413849	3.99726e-05	NA	NA	0.542191	4.36403e-07	0.483413	6.13513e-07	0.590486	0.0024505	NA	NA
ZNF76	1.092e-08	2.64397e-06	-5.71578	Esophagus_Mucosa	2.2284e-09	1.44998e-06	5.98022	Testis	1.00695e-05	0.00194687	4.41568	NA	NA	NA	1	1	1	0	3	-1.98593	-5.90084	2.37122	-5.94934	2.03965	-4.10764	NA	NA	0.047041	3.6166e-09	0.0177296	2.69232e-09	0.0413849	3.99726e-05	NA	NA	0.542191	4.36403e-07	0.483413	6.13513e-07	0.599373	0.00268249	NA	NA
ZNF76	1.092e-08	2.64397e-06	-5.71578	Esophagus_Mucosa	2.2284e-09	1.44998e-06	5.98022	Thyroid	1.00695e-05	0.00153736	4.41568	NA	NA	NA	1	1	1	0	3	-1.98593	-5.90084	2.37122	-5.94934	2.03965	-4.10764	NA	NA	0.047041	3.6166e-09	0.0177296	2.69232e-09	0.0413849	3.99726e-05	NA	NA	0.542191	4.36403e-07	0.483413	6.13513e-07	0.569573	0.00226321	NA	NA
ZNF76	1.092e-08	2.64397e-06	-5.71578	Esophagus_Mucosa	2.2284e-09	1.44998e-06	5.98022	Vagina	2.97636e-09	1.37755e-06	-5.9329	NA	NA	NA	1	1	1	0	3	-1.98593	-5.90084	2.37122	-5.94934	-2.18327	6.06726	NA	NA	0.047041	3.6166e-09	0.0177296	2.69232e-09	0.0290161	1.30111e-09	NA	NA	0.542191	4.36403e-07	0.483413	6.13513e-07	0.519825	3.46704e-07	NA	NA
ZNF76	1.092e-08	2.64397e-06	-5.71578	Esophagus_Mucosa	2.2284e-09	1.44998e-06	5.98022	Whole_Blood	2.97636e-09	1.24845e-06	-5.9329	NA	NA	NA	1	1	1	0	3	-1.98593	-5.90084	2.37122	-5.94934	-2.18327	6.06726	NA	NA	0.047041	3.6166e-09	0.0177296	2.69232e-09	0.0290161	1.30111e-09	NA	NA	0.542191	4.36403e-07	0.483413	6.13513e-07	0.54834	2.87995e-07	NA	NA
ZNF76	1.092e-08	2.64397e-06	-5.71578	Esophagus_Mucosa	2.2284e-09	1.44998e-06	5.98022	smultixcan	1.67656e-08	5.76349e-06	1.56096	NA	NA	NA	1	1	1	0	3	-1.98593	-5.90084	2.37122	-5.94934	0.132397	-2.29554	NA	NA	0.047041	3.6166e-09	0.0177296	2.69232e-09	0.0874166	2.09659e-09	NA	NA	0.542191	4.36403e-07	0.483413	6.13513e-07	0.661631	4.67807e-07	NA	NA
ZNF76	1.092e-08	2.64397e-06	-5.71578	Esophagus_Muscularis	1.74735e-09	9.00397e-07	6.0197	Adipose_Subcutaneous	2.97636e-09	1.28849e-06	5.9329	NA	NA	NA	1	1	1	0	3	-1.98593	-5.90084	2.40955	-5.96855	2.18327	-6.06726	NA	NA	0.047041	3.6166e-09	0.0159722	2.39377e-09	0.0290161	1.30111e-09	NA	NA	0.542191	4.36403e-07	0.470407	5.65861e-07	0.527206	3.13807e-07	NA	NA
ZNF76	1.092e-08	2.64397e-06	-5.71578	Esophagus_Muscularis	1.74735e-09	9.00397e-07	6.0197	Adipose_Visceral_Omentum	1.00695e-05	0.00154321	4.41568	NA	NA	NA	1	1	1	0	3	-1.98593	-5.90084	2.40955	-5.96855	2.03965	-4.10764	NA	NA	0.047041	3.6166e-09	0.0159722	2.39377e-09	0.0413849	3.99726e-05	NA	NA	0.542191	4.36403e-07	0.470407	5.65861e-07	0.577484	0.00235213	NA	NA
ZNF76	1.092e-08	2.64397e-06	-5.71578	Esophagus_Muscularis	1.74735e-09	9.00397e-07	6.0197	Adrenal_Gland	2.97636e-09	1.13924e-06	5.9329	NA	NA	NA	1	1	1	0	3	-1.98593	-5.90084	2.40955	-5.96855	2.18327	-6.06726	NA	NA	0.047041	3.6166e-09	0.0159722	2.39377e-09	0.0290161	1.30111e-09	NA	NA	0.542191	4.36403e-07	0.470407	5.65861e-07	0.538259	3.16535e-07	NA	NA
ZNF76	1.092e-08	2.64397e-06	-5.71578	Esophagus_Muscularis	1.74735e-09	9.00397e-07	6.0197	Artery_Aorta	1.00695e-05	0.00160513	4.41568	NA	NA	NA	1	1	1	0	3	-1.98593	-5.90084	2.40955	-5.96855	2.03965	-4.10764	NA	NA	0.047041	3.6166e-09	0.0159722	2.39377e-09	0.0413849	3.99726e-05	NA	NA	0.542191	4.36403e-07	0.470407	5.65861e-07	0.578228	0.00226197	NA	NA
ZNF76	1.092e-08	2.64397e-06	-5.71578	Esophagus_Muscularis	1.74735e-09	9.00397e-07	6.0197	Artery_Coronary	2.97636e-09	1.35402e-06	-5.9329	NA	NA	NA	1	1	1	0	3	-1.98593	-5.90084	2.40955	-5.96855	-2.18327	6.06726	NA	NA	0.047041	3.6166e-09	0.0159722	2.39377e-09	0.0290161	1.30111e-09	NA	NA	0.542191	4.36403e-07	0.470407	5.65861e-07	0.521211	3.20225e-07	NA	NA
ZNF76	1.092e-08	2.64397e-06	-5.71578	Esophagus_Muscularis	1.74735e-09	9.00397e-07	6.0197	Artery_Tibial	1.00695e-05	0.00153746	4.41568	NA	NA	NA	1	1	1	0	3	-1.98593	-5.90084	2.40955	-5.96855	2.03965	-4.10764	NA	NA	0.047041	3.6166e-09	0.0159722	2.39377e-09	0.0413849	3.99726e-05	NA	NA	0.542191	4.36403e-07	0.470407	5.65861e-07	0.584968	0.00223069	NA	NA
ZNF76	1.092e-08	2.64397e-06	-5.71578	Esophagus_Muscularis	1.74735e-09	9.00397e-07	6.0197	Brain_Amygdala	1.00695e-05	0.00263004	4.41568	NA	NA	NA	1	1	1	0	3	-1.98593	-5.90084	2.40955	-5.96855	2.03965	-4.10764	NA	NA	0.047041	3.6166e-09	0.0159722	2.39377e-09	0.0413849	3.99726e-05	NA	NA	0.542191	4.36403e-07	0.470407	5.65861e-07	0.621824	0.00293986	NA	NA
ZNF76	1.092e-08	2.64397e-06	-5.71578	Esophagus_Muscularis	1.74735e-09	9.00397e-07	6.0197	Brain_Anterior_cingulate_cortex_BA24	1.00695e-05	0.00190556	4.41568	NA	NA	NA	1	1	1	0	3	-1.98593	-5.90084	2.40955	-5.96855	2.03965	-4.10764	NA	NA	0.047041	3.6166e-09	0.0159722	2.39377e-09	0.0413849	3.99726e-05	NA	NA	0.542191	4.36403e-07	0.470407	5.65861e-07	0.61951	0.00277381	NA	NA
ZNF76	1.092e-08	2.64397e-06	-5.71578	Esophagus_Muscularis	1.74735e-09	9.00397e-07	6.0197	Brain_Caudate_basal_ganglia	1.00695e-05	0.00188905	4.41568	NA	NA	NA	1	1	1	0	3	-1.98593	-5.90084	2.40955	-5.96855	2.03965	-4.10764	NA	NA	0.047041	3.6166e-09	0.0159722	2.39377e-09	0.0413849	3.99726e-05	NA	NA	0.542191	4.36403e-07	0.470407	5.65861e-07	0.611882	0.00259522	NA	NA
ZNF76	1.092e-08	2.64397e-06	-5.71578	Esophagus_Muscularis	1.74735e-09	9.00397e-07	6.0197	Brain_Hypothalamus	1.00695e-05	0.00219849	4.41568	NA	NA	NA	1	1	1	0	3	-1.98593	-5.90084	2.40955	-5.96855	2.03965	-4.10764	NA	NA	0.047041	3.6166e-09	0.0159722	2.39377e-09	0.0413849	3.99726e-05	NA	NA	0.542191	4.36403e-07	0.470407	5.65861e-07	0.610751	0.00282897	NA	NA
ZNF76	1.092e-08	2.64397e-06	-5.71578	Esophagus_Muscularis	1.74735e-09	9.00397e-07	6.0197	Brain_Nucleus_accumbens_basal_ganglia	1.00695e-05	0.00191335	4.41568	NA	NA	NA	1	1	1	0	3	-1.98593	-5.90084	2.40955	-5.96855	2.03965	-4.10764	NA	NA	0.047041	3.6166e-09	0.0159722	2.39377e-09	0.0413849	3.99726e-05	NA	NA	0.542191	4.36403e-07	0.470407	5.65861e-07	0.590689	0.00266238	NA	NA
ZNF76	1.092e-08	2.64397e-06	-5.71578	Esophagus_Muscularis	1.74735e-09	9.00397e-07	6.0197	Brain_Substantia_nigra	1.00695e-05	0.00201717	-4.41568	NA	NA	NA	1	1	1	0	3	-1.98593	-5.90084	2.40955	-5.96855	-2.03965	4.10764	NA	NA	0.047041	3.6166e-09	0.0159722	2.39377e-09	0.0413849	3.99726e-05	NA	NA	0.542191	4.36403e-07	0.470407	5.65861e-07	0.60471	0.00322783	NA	NA
ZNF76	1.092e-08	2.64397e-06	-5.71578	Esophagus_Muscularis	1.74735e-09	9.00397e-07	6.0197	Cells_Cultured_fibroblasts	1.00695e-05	0.00160441	4.41568	NA	NA	NA	1	1	1	0	3	-1.98593	-5.90084	2.40955	-5.96855	2.03965	-4.10764	NA	NA	0.047041	3.6166e-09	0.0159722	2.39377e-09	0.0413849	3.99726e-05	NA	NA	0.542191	4.36403e-07	0.470407	5.65861e-07	0.570474	0.00224834	NA	NA
ZNF76	1.092e-08	2.64397e-06	-5.71578	Esophagus_Muscularis	1.74735e-09	9.00397e-07	6.0197	Cells_EBV-transformed_lymphocytes	1.00695e-05	0.00153005	4.41568	NA	NA	NA	1	1	1	0	3	-1.98593	-5.90084	2.40955	-5.96855	2.03965	-4.10764	NA	NA	0.047041	3.6166e-09	0.0159722	2.39377e-09	0.0413849	3.99726e-05	NA	NA	0.542191	4.36403e-07	0.470407	5.65861e-07	0.583564	0.0020587	NA	NA
ZNF76	1.092e-08	2.64397e-06	-5.71578	Esophagus_Muscularis	1.74735e-09	9.00397e-07	6.0197	Colon_Sigmoid	9.58706e-08	2.83858e-05	-5.33438	NA	NA	NA	1	1	1	0	3	-1.98593	-5.90084	2.40955	-5.96855	-1.61486	6.00234	NA	NA	0.047041	3.6166e-09	0.0159722	2.39377e-09	0.106341	1.94495e-09	NA	NA	0.542191	4.36403e-07	0.470407	5.65861e-07	0.703947	4.38149e-07	NA	NA
ZNF76	1.092e-08	2.64397e-06	-5.71578	Esophagus_Muscularis	1.74735e-09	9.00397e-07	6.0197	Colon_Transverse	2.97636e-09	1.27209e-06	5.9329	NA	NA	NA	1	1	1	0	3	-1.98593	-5.90084	2.40955	-5.96855	2.18327	-6.06726	NA	NA	0.047041	3.6166e-09	0.0159722	2.39377e-09	0.0290161	1.30111e-09	NA	NA	0.542191	4.36403e-07	0.470407	5.65861e-07	0.530883	3.24998e-07	NA	NA
ZNF76	1.092e-08	2.64397e-06	-5.71578	Esophagus_Muscularis	1.74735e-09	9.00397e-07	6.0197	Esophagus_Gastroesophageal_Junction	1.00695e-05	0.00153081	4.41568	NA	NA	NA	1	1	1	0	3	-1.98593	-5.90084	2.40955	-5.96855	2.03965	-4.10764	NA	NA	0.047041	3.6166e-09	0.0159722	2.39377e-09	0.0413849	3.99726e-05	NA	NA	0.542191	4.36403e-07	0.470407	5.65861e-07	0.582817	0.00229427	NA	NA
ZNF76	1.092e-08	2.64397e-06	-5.71578	Esophagus_Muscularis	1.74735e-09	9.00397e-07	6.0197	Esophagus_Mucosa	2.97636e-09	1.19352e-06	5.9329	NA	NA	NA	1	1	1	0	3	-1.98593	-5.90084	2.40955	-5.96855	2.18327	-6.06726	NA	NA	0.047041	3.6166e-09	0.0159722	2.39377e-09	0.0290161	1.30111e-09	NA	NA	0.542191	4.36403e-07	0.470407	5.65861e-07	0.524311	2.8213e-07	NA	NA
ZNF76	1.092e-08	2.64397e-06	-5.71578	Esophagus_Muscularis	1.74735e-09	9.00397e-07	6.0197	Esophagus_Muscularis	1.74735e-09	7.05747e-07	-6.0197	NA	NA	NA	1	1	1	0	3	-1.98593	-5.90084	2.40955	-5.96855	-2.40955	5.96855	NA	NA	0.047041	3.6166e-09	0.0159722	2.39377e-09	0.0159722	2.39377e-09	NA	NA	0.542191	4.36403e-07	0.470407	5.65861e-07	0.441481	5.09507e-07	NA	NA
ZNF76	1.092e-08	2.64397e-06	-5.71578	Esophagus_Muscularis	1.74735e-09	9.00397e-07	6.0197	Heart_Atrial_Appendage	1.00695e-05	0.00184518	4.41568	NA	NA	NA	1	1	1	0	3	-1.98593	-5.90084	2.40955	-5.96855	2.03965	-4.10764	NA	NA	0.047041	3.6166e-09	0.0159722	2.39377e-09	0.0413849	3.99726e-05	NA	NA	0.542191	4.36403e-07	0.470407	5.65861e-07	0.566593	0.00253963	NA	NA
ZNF76	1.092e-08	2.64397e-06	-5.71578	Esophagus_Muscularis	1.74735e-09	9.00397e-07	6.0197	Kidney_Cortex	1.00695e-05	0.00217299	4.41568	NA	NA	NA	1	1	1	0	3	-1.98593	-5.90084	2.40955	-5.96855	2.03965	-4.10764	NA	NA	0.047041	3.6166e-09	0.0159722	2.39377e-09	0.0413849	3.99726e-05	NA	NA	0.542191	4.36403e-07	0.470407	5.65861e-07	0.592071	0.00296181	NA	NA
ZNF76	1.092e-08	2.64397e-06	-5.71578	Esophagus_Muscularis	1.74735e-09	9.00397e-07	6.0197	Lung	2.97636e-09	1.22753e-06	-5.9329	NA	NA	NA	1	1	1	0	3	-1.98593	-5.90084	2.40955	-5.96855	-2.18327	6.06726	NA	NA	0.047041	3.6166e-09	0.0159722	2.39377e-09	0.0290161	1.30111e-09	NA	NA	0.542191	4.36403e-07	0.470407	5.65861e-07	0.503957	3.09143e-07	NA	NA
ZNF76	1.092e-08	2.64397e-06	-5.71578	Esophagus_Muscularis	1.74735e-09	9.00397e-07	6.0197	Nerve_Tibial	2.2284e-09	8.74184e-07	-5.98022	NA	NA	NA	1	1	1	0	3	-1.98593	-5.90084	2.40955	-5.96855	-2.37122	5.94934	NA	NA	0.047041	3.6166e-09	0.0159722	2.39377e-09	0.0177296	2.69232e-09	NA	NA	0.542191	4.36403e-07	0.470407	5.65861e-07	0.474592	6.001e-07	NA	NA
ZNF76	1.092e-08	2.64397e-06	-5.71578	Esophagus_Muscularis	1.74735e-09	9.00397e-07	6.0197	Pancreas	1.00695e-05	0.00183589	-4.41568	NA	NA	NA	1	1	1	0	3	-1.98593	-5.90084	2.40955	-5.96855	-2.03965	4.10764	NA	NA	0.047041	3.6166e-09	0.0159722	2.39377e-09	0.0413849	3.99726e-05	NA	NA	0.542191	4.36403e-07	0.470407	5.65861e-07	0.581645	0.00249398	NA	NA
ZNF76	1.092e-08	2.64397e-06	-5.71578	Esophagus_Muscularis	1.74735e-09	9.00397e-07	6.0197	Pituitary	1.00695e-05	0.00171017	4.41568	NA	NA	NA	1	1	1	0	3	-1.98593	-5.90084	2.40955	-5.96855	2.03965	-4.10764	NA	NA	0.047041	3.6166e-09	0.0159722	2.39377e-09	0.0413849	3.99726e-05	NA	NA	0.542191	4.36403e-07	0.470407	5.65861e-07	0.599992	0.00238464	NA	NA
ZNF76	1.092e-08	2.64397e-06	-5.71578	Esophagus_Muscularis	1.74735e-09	9.00397e-07	6.0197	Prostate	1.00695e-05	0.00164912	4.41568	NA	NA	NA	1	1	1	0	3	-1.98593	-5.90084	2.40955	-5.96855	2.03965	-4.10764	NA	NA	0.047041	3.6166e-09	0.0159722	2.39377e-09	0.0413849	3.99726e-05	NA	NA	0.542191	4.36403e-07	0.470407	5.65861e-07	0.589851	0.00237279	NA	NA
ZNF76	1.092e-08	2.64397e-06	-5.71578	Esophagus_Muscularis	1.74735e-09	9.00397e-07	6.0197	Skin_Not_Sun_Exposed_Suprapubic	1.74735e-09	7.57053e-07	-6.0197	NA	NA	NA	1	1	1	0	3	-1.98593	-5.90084	2.40955	-5.96855	-2.40955	5.96855	NA	NA	0.047041	3.6166e-09	0.0159722	2.39377e-09	0.0159722	2.39377e-09	NA	NA	0.542191	4.36403e-07	0.470407	5.65861e-07	0.456078	5.36118e-07	NA	NA
ZNF76	1.092e-08	2.64397e-06	-5.71578	Esophagus_Muscularis	1.74735e-09	9.00397e-07	6.0197	Skin_Sun_Exposed_Lower_leg	8.16781e-10	3.71808e-07	-6.14163	NA	NA	NA	1	1	1	0	3	-1.98593	-5.90084	2.40955	-5.96855	-2.19538	6.37229	NA	NA	0.047041	3.6166e-09	0.0159722	2.39377e-09	0.0281362	1.86223e-10	NA	NA	0.542191	4.36403e-07	0.470407	5.65861e-07	0.529031	5.10827e-08	NA	NA
ZNF76	1.092e-08	2.64397e-06	-5.71578	Esophagus_Muscularis	1.74735e-09	9.00397e-07	6.0197	Spleen	2.97636e-09	1.33057e-06	-5.9329	NA	NA	NA	1	1	1	0	3	-1.98593	-5.90084	2.40955	-5.96855	-2.18327	6.06726	NA	NA	0.047041	3.6166e-09	0.0159722	2.39377e-09	0.0290161	1.30111e-09	NA	NA	0.542191	4.36403e-07	0.470407	5.65861e-07	0.529042	2.98043e-07	NA	NA
ZNF76	1.092e-08	2.64397e-06	-5.71578	Esophagus_Muscularis	1.74735e-09	9.00397e-07	6.0197	Stomach	1.00695e-05	0.00178118	4.41568	NA	NA	NA	1	1	1	0	3	-1.98593	-5.90084	2.40955	-5.96855	2.03965	-4.10764	NA	NA	0.047041	3.6166e-09	0.0159722	2.39377e-09	0.0413849	3.99726e-05	NA	NA	0.542191	4.36403e-07	0.470407	5.65861e-07	0.590486	0.0024505	NA	NA
ZNF76	1.092e-08	2.64397e-06	-5.71578	Esophagus_Muscularis	1.74735e-09	9.00397e-07	6.0197	Testis	1.00695e-05	0.00194687	4.41568	NA	NA	NA	1	1	1	0	3	-1.98593	-5.90084	2.40955	-5.96855	2.03965	-4.10764	NA	NA	0.047041	3.6166e-09	0.0159722	2.39377e-09	0.0413849	3.99726e-05	NA	NA	0.542191	4.36403e-07	0.470407	5.65861e-07	0.599373	0.00268249	NA	NA
ZNF76	1.092e-08	2.64397e-06	-5.71578	Esophagus_Muscularis	1.74735e-09	9.00397e-07	6.0197	Thyroid	1.00695e-05	0.00153736	4.41568	NA	NA	NA	1	1	1	0	3	-1.98593	-5.90084	2.40955	-5.96855	2.03965	-4.10764	NA	NA	0.047041	3.6166e-09	0.0159722	2.39377e-09	0.0413849	3.99726e-05	NA	NA	0.542191	4.36403e-07	0.470407	5.65861e-07	0.569573	0.00226321	NA	NA
ZNF76	1.092e-08	2.64397e-06	-5.71578	Esophagus_Muscularis	1.74735e-09	9.00397e-07	6.0197	Vagina	2.97636e-09	1.37755e-06	-5.9329	NA	NA	NA	1	1	1	0	3	-1.98593	-5.90084	2.40955	-5.96855	-2.18327	6.06726	NA	NA	0.047041	3.6166e-09	0.0159722	2.39377e-09	0.0290161	1.30111e-09	NA	NA	0.542191	4.36403e-07	0.470407	5.65861e-07	0.519825	3.46704e-07	NA	NA
ZNF76	1.092e-08	2.64397e-06	-5.71578	Esophagus_Muscularis	1.74735e-09	9.00397e-07	6.0197	Whole_Blood	2.97636e-09	1.24845e-06	-5.9329	NA	NA	NA	1	1	1	0	3	-1.98593	-5.90084	2.40955	-5.96855	-2.18327	6.06726	NA	NA	0.047041	3.6166e-09	0.0159722	2.39377e-09	0.0290161	1.30111e-09	NA	NA	0.542191	4.36403e-07	0.470407	5.65861e-07	0.54834	2.87995e-07	NA	NA
ZNF76	1.092e-08	2.64397e-06	-5.71578	Esophagus_Muscularis	1.74735e-09	9.00397e-07	6.0197	smultixcan	1.67656e-08	5.76349e-06	1.56096	NA	NA	NA	1	1	1	0	3	-1.98593	-5.90084	2.40955	-5.96855	0.132397	-2.29554	NA	NA	0.047041	3.6166e-09	0.0159722	2.39377e-09	0.0874166	2.09659e-09	NA	NA	0.542191	4.36403e-07	0.470407	5.65861e-07	0.661631	4.67807e-07	NA	NA
ZNF76	1.092e-08	2.64397e-06	-5.71578	Heart_Atrial_Appendage	2.2284e-09	1.13503e-06	5.98022	Adipose_Subcutaneous	2.97636e-09	1.28849e-06	5.9329	NA	NA	NA	1	1	1	0	3	-1.98593	-5.90084	2.37122	-5.94934	2.18327	-6.06726	NA	NA	0.047041	3.6166e-09	0.0177296	2.69232e-09	0.0290161	1.30111e-09	NA	NA	0.542191	4.36403e-07	0.536572	6.66048e-07	0.527206	3.13807e-07	NA	NA
ZNF76	1.092e-08	2.64397e-06	-5.71578	Heart_Atrial_Appendage	2.2284e-09	1.13503e-06	5.98022	Adipose_Visceral_Omentum	1.00695e-05	0.00154321	4.41568	NA	NA	NA	1	1	1	0	3	-1.98593	-5.90084	2.37122	-5.94934	2.03965	-4.10764	NA	NA	0.047041	3.6166e-09	0.0177296	2.69232e-09	0.0413849	3.99726e-05	NA	NA	0.542191	4.36403e-07	0.536572	6.66048e-07	0.577484	0.00235213	NA	NA
ZNF76	1.092e-08	2.64397e-06	-5.71578	Heart_Atrial_Appendage	2.2284e-09	1.13503e-06	5.98022	Adrenal_Gland	2.97636e-09	1.13924e-06	5.9329	NA	NA	NA	1	1	1	0	3	-1.98593	-5.90084	2.37122	-5.94934	2.18327	-6.06726	NA	NA	0.047041	3.6166e-09	0.0177296	2.69232e-09	0.0290161	1.30111e-09	NA	NA	0.542191	4.36403e-07	0.536572	6.66048e-07	0.538259	3.16535e-07	NA	NA
ZNF76	1.092e-08	2.64397e-06	-5.71578	Heart_Atrial_Appendage	2.2284e-09	1.13503e-06	5.98022	Artery_Aorta	1.00695e-05	0.00160513	4.41568	NA	NA	NA	1	1	1	0	3	-1.98593	-5.90084	2.37122	-5.94934	2.03965	-4.10764	NA	NA	0.047041	3.6166e-09	0.0177296	2.69232e-09	0.0413849	3.99726e-05	NA	NA	0.542191	4.36403e-07	0.536572	6.66048e-07	0.578228	0.00226197	NA	NA
ZNF76	1.092e-08	2.64397e-06	-5.71578	Heart_Atrial_Appendage	2.2284e-09	1.13503e-06	5.98022	Artery_Coronary	2.97636e-09	1.35402e-06	-5.9329	NA	NA	NA	1	1	1	0	3	-1.98593	-5.90084	2.37122	-5.94934	-2.18327	6.06726	NA	NA	0.047041	3.6166e-09	0.0177296	2.69232e-09	0.0290161	1.30111e-09	NA	NA	0.542191	4.36403e-07	0.536572	6.66048e-07	0.521211	3.20225e-07	NA	NA
ZNF76	1.092e-08	2.64397e-06	-5.71578	Heart_Atrial_Appendage	2.2284e-09	1.13503e-06	5.98022	Artery_Tibial	1.00695e-05	0.00153746	4.41568	NA	NA	NA	1	1	1	0	3	-1.98593	-5.90084	2.37122	-5.94934	2.03965	-4.10764	NA	NA	0.047041	3.6166e-09	0.0177296	2.69232e-09	0.0413849	3.99726e-05	NA	NA	0.542191	4.36403e-07	0.536572	6.66048e-07	0.584968	0.00223069	NA	NA
ZNF76	1.092e-08	2.64397e-06	-5.71578	Heart_Atrial_Appendage	2.2284e-09	1.13503e-06	5.98022	Brain_Amygdala	1.00695e-05	0.00263004	4.41568	NA	NA	NA	1	1	1	0	3	-1.98593	-5.90084	2.37122	-5.94934	2.03965	-4.10764	NA	NA	0.047041	3.6166e-09	0.0177296	2.69232e-09	0.0413849	3.99726e-05	NA	NA	0.542191	4.36403e-07	0.536572	6.66048e-07	0.621824	0.00293986	NA	NA
ZNF76	1.092e-08	2.64397e-06	-5.71578	Heart_Atrial_Appendage	2.2284e-09	1.13503e-06	5.98022	Brain_Anterior_cingulate_cortex_BA24	1.00695e-05	0.00190556	4.41568	NA	NA	NA	1	1	1	0	3	-1.98593	-5.90084	2.37122	-5.94934	2.03965	-4.10764	NA	NA	0.047041	3.6166e-09	0.0177296	2.69232e-09	0.0413849	3.99726e-05	NA	NA	0.542191	4.36403e-07	0.536572	6.66048e-07	0.61951	0.00277381	NA	NA
ZNF76	1.092e-08	2.64397e-06	-5.71578	Heart_Atrial_Appendage	2.2284e-09	1.13503e-06	5.98022	Brain_Caudate_basal_ganglia	1.00695e-05	0.00188905	4.41568	NA	NA	NA	1	1	1	0	3	-1.98593	-5.90084	2.37122	-5.94934	2.03965	-4.10764	NA	NA	0.047041	3.6166e-09	0.0177296	2.69232e-09	0.0413849	3.99726e-05	NA	NA	0.542191	4.36403e-07	0.536572	6.66048e-07	0.611882	0.00259522	NA	NA
ZNF76	1.092e-08	2.64397e-06	-5.71578	Heart_Atrial_Appendage	2.2284e-09	1.13503e-06	5.98022	Brain_Hypothalamus	1.00695e-05	0.00219849	4.41568	NA	NA	NA	1	1	1	0	3	-1.98593	-5.90084	2.37122	-5.94934	2.03965	-4.10764	NA	NA	0.047041	3.6166e-09	0.0177296	2.69232e-09	0.0413849	3.99726e-05	NA	NA	0.542191	4.36403e-07	0.536572	6.66048e-07	0.610751	0.00282897	NA	NA
ZNF76	1.092e-08	2.64397e-06	-5.71578	Heart_Atrial_Appendage	2.2284e-09	1.13503e-06	5.98022	Brain_Nucleus_accumbens_basal_ganglia	1.00695e-05	0.00191335	4.41568	NA	NA	NA	1	1	1	0	3	-1.98593	-5.90084	2.37122	-5.94934	2.03965	-4.10764	NA	NA	0.047041	3.6166e-09	0.0177296	2.69232e-09	0.0413849	3.99726e-05	NA	NA	0.542191	4.36403e-07	0.536572	6.66048e-07	0.590689	0.00266238	NA	NA
ZNF76	1.092e-08	2.64397e-06	-5.71578	Heart_Atrial_Appendage	2.2284e-09	1.13503e-06	5.98022	Brain_Substantia_nigra	1.00695e-05	0.00201717	-4.41568	NA	NA	NA	1	1	1	0	3	-1.98593	-5.90084	2.37122	-5.94934	-2.03965	4.10764	NA	NA	0.047041	3.6166e-09	0.0177296	2.69232e-09	0.0413849	3.99726e-05	NA	NA	0.542191	4.36403e-07	0.536572	6.66048e-07	0.60471	0.00322783	NA	NA
ZNF76	1.092e-08	2.64397e-06	-5.71578	Heart_Atrial_Appendage	2.2284e-09	1.13503e-06	5.98022	Cells_Cultured_fibroblasts	1.00695e-05	0.00160441	4.41568	NA	NA	NA	1	1	1	0	3	-1.98593	-5.90084	2.37122	-5.94934	2.03965	-4.10764	NA	NA	0.047041	3.6166e-09	0.0177296	2.69232e-09	0.0413849	3.99726e-05	NA	NA	0.542191	4.36403e-07	0.536572	6.66048e-07	0.570474	0.00224834	NA	NA
ZNF76	1.092e-08	2.64397e-06	-5.71578	Heart_Atrial_Appendage	2.2284e-09	1.13503e-06	5.98022	Cells_EBV-transformed_lymphocytes	1.00695e-05	0.00153005	4.41568	NA	NA	NA	1	1	1	0	3	-1.98593	-5.90084	2.37122	-5.94934	2.03965	-4.10764	NA	NA	0.047041	3.6166e-09	0.0177296	2.69232e-09	0.0413849	3.99726e-05	NA	NA	0.542191	4.36403e-07	0.536572	6.66048e-07	0.583564	0.0020587	NA	NA
ZNF76	1.092e-08	2.64397e-06	-5.71578	Heart_Atrial_Appendage	2.2284e-09	1.13503e-06	5.98022	Colon_Sigmoid	9.58706e-08	2.83858e-05	-5.33438	NA	NA	NA	1	1	1	0	3	-1.98593	-5.90084	2.37122	-5.94934	-1.61486	6.00234	NA	NA	0.047041	3.6166e-09	0.0177296	2.69232e-09	0.106341	1.94495e-09	NA	NA	0.542191	4.36403e-07	0.536572	6.66048e-07	0.703947	4.38149e-07	NA	NA
ZNF76	1.092e-08	2.64397e-06	-5.71578	Heart_Atrial_Appendage	2.2284e-09	1.13503e-06	5.98022	Colon_Transverse	2.97636e-09	1.27209e-06	5.9329	NA	NA	NA	1	1	1	0	3	-1.98593	-5.90084	2.37122	-5.94934	2.18327	-6.06726	NA	NA	0.047041	3.6166e-09	0.0177296	2.69232e-09	0.0290161	1.30111e-09	NA	NA	0.542191	4.36403e-07	0.536572	6.66048e-07	0.530883	3.24998e-07	NA	NA
ZNF76	1.092e-08	2.64397e-06	-5.71578	Heart_Atrial_Appendage	2.2284e-09	1.13503e-06	5.98022	Esophagus_Gastroesophageal_Junction	1.00695e-05	0.00153081	4.41568	NA	NA	NA	1	1	1	0	3	-1.98593	-5.90084	2.37122	-5.94934	2.03965	-4.10764	NA	NA	0.047041	3.6166e-09	0.0177296	2.69232e-09	0.0413849	3.99726e-05	NA	NA	0.542191	4.36403e-07	0.536572	6.66048e-07	0.582817	0.00229427	NA	NA
ZNF76	1.092e-08	2.64397e-06	-5.71578	Heart_Atrial_Appendage	2.2284e-09	1.13503e-06	5.98022	Esophagus_Mucosa	2.97636e-09	1.19352e-06	5.9329	NA	NA	NA	1	1	1	0	3	-1.98593	-5.90084	2.37122	-5.94934	2.18327	-6.06726	NA	NA	0.047041	3.6166e-09	0.0177296	2.69232e-09	0.0290161	1.30111e-09	NA	NA	0.542191	4.36403e-07	0.536572	6.66048e-07	0.524311	2.8213e-07	NA	NA
ZNF76	1.092e-08	2.64397e-06	-5.71578	Heart_Atrial_Appendage	2.2284e-09	1.13503e-06	5.98022	Esophagus_Muscularis	1.74735e-09	7.05747e-07	-6.0197	NA	NA	NA	1	1	1	0	3	-1.98593	-5.90084	2.37122	-5.94934	-2.40955	5.96855	NA	NA	0.047041	3.6166e-09	0.0177296	2.69232e-09	0.0159722	2.39377e-09	NA	NA	0.542191	4.36403e-07	0.536572	6.66048e-07	0.441481	5.09507e-07	NA	NA
ZNF76	1.092e-08	2.64397e-06	-5.71578	Heart_Atrial_Appendage	2.2284e-09	1.13503e-06	5.98022	Heart_Atrial_Appendage	1.00695e-05	0.00184518	4.41568	NA	NA	NA	1	1	1	0	3	-1.98593	-5.90084	2.37122	-5.94934	2.03965	-4.10764	NA	NA	0.047041	3.6166e-09	0.0177296	2.69232e-09	0.0413849	3.99726e-05	NA	NA	0.542191	4.36403e-07	0.536572	6.66048e-07	0.566593	0.00253963	NA	NA
ZNF76	1.092e-08	2.64397e-06	-5.71578	Heart_Atrial_Appendage	2.2284e-09	1.13503e-06	5.98022	Kidney_Cortex	1.00695e-05	0.00217299	4.41568	NA	NA	NA	1	1	1	0	3	-1.98593	-5.90084	2.37122	-5.94934	2.03965	-4.10764	NA	NA	0.047041	3.6166e-09	0.0177296	2.69232e-09	0.0413849	3.99726e-05	NA	NA	0.542191	4.36403e-07	0.536572	6.66048e-07	0.592071	0.00296181	NA	NA
ZNF76	1.092e-08	2.64397e-06	-5.71578	Heart_Atrial_Appendage	2.2284e-09	1.13503e-06	5.98022	Lung	2.97636e-09	1.22753e-06	-5.9329	NA	NA	NA	1	1	1	0	3	-1.98593	-5.90084	2.37122	-5.94934	-2.18327	6.06726	NA	NA	0.047041	3.6166e-09	0.0177296	2.69232e-09	0.0290161	1.30111e-09	NA	NA	0.542191	4.36403e-07	0.536572	6.66048e-07	0.503957	3.09143e-07	NA	NA
ZNF76	1.092e-08	2.64397e-06	-5.71578	Heart_Atrial_Appendage	2.2284e-09	1.13503e-06	5.98022	Nerve_Tibial	2.2284e-09	8.74184e-07	-5.98022	NA	NA	NA	1	1	1	0	3	-1.98593	-5.90084	2.37122	-5.94934	-2.37122	5.94934	NA	NA	0.047041	3.6166e-09	0.0177296	2.69232e-09	0.0177296	2.69232e-09	NA	NA	0.542191	4.36403e-07	0.536572	6.66048e-07	0.474592	6.001e-07	NA	NA
ZNF76	1.092e-08	2.64397e-06	-5.71578	Heart_Atrial_Appendage	2.2284e-09	1.13503e-06	5.98022	Pancreas	1.00695e-05	0.00183589	-4.41568	NA	NA	NA	1	1	1	0	3	-1.98593	-5.90084	2.37122	-5.94934	-2.03965	4.10764	NA	NA	0.047041	3.6166e-09	0.0177296	2.69232e-09	0.0413849	3.99726e-05	NA	NA	0.542191	4.36403e-07	0.536572	6.66048e-07	0.581645	0.00249398	NA	NA
ZNF76	1.092e-08	2.64397e-06	-5.71578	Heart_Atrial_Appendage	2.2284e-09	1.13503e-06	5.98022	Pituitary	1.00695e-05	0.00171017	4.41568	NA	NA	NA	1	1	1	0	3	-1.98593	-5.90084	2.37122	-5.94934	2.03965	-4.10764	NA	NA	0.047041	3.6166e-09	0.0177296	2.69232e-09	0.0413849	3.99726e-05	NA	NA	0.542191	4.36403e-07	0.536572	6.66048e-07	0.599992	0.00238464	NA	NA
ZNF76	1.092e-08	2.64397e-06	-5.71578	Heart_Atrial_Appendage	2.2284e-09	1.13503e-06	5.98022	Prostate	1.00695e-05	0.00164912	4.41568	NA	NA	NA	1	1	1	0	3	-1.98593	-5.90084	2.37122	-5.94934	2.03965	-4.10764	NA	NA	0.047041	3.6166e-09	0.0177296	2.69232e-09	0.0413849	3.99726e-05	NA	NA	0.542191	4.36403e-07	0.536572	6.66048e-07	0.589851	0.00237279	NA	NA
ZNF76	1.092e-08	2.64397e-06	-5.71578	Heart_Atrial_Appendage	2.2284e-09	1.13503e-06	5.98022	Skin_Not_Sun_Exposed_Suprapubic	1.74735e-09	7.57053e-07	-6.0197	NA	NA	NA	1	1	1	0	3	-1.98593	-5.90084	2.37122	-5.94934	-2.40955	5.96855	NA	NA	0.047041	3.6166e-09	0.0177296	2.69232e-09	0.0159722	2.39377e-09	NA	NA	0.542191	4.36403e-07	0.536572	6.66048e-07	0.456078	5.36118e-07	NA	NA
ZNF76	1.092e-08	2.64397e-06	-5.71578	Heart_Atrial_Appendage	2.2284e-09	1.13503e-06	5.98022	Skin_Sun_Exposed_Lower_leg	8.16781e-10	3.71808e-07	-6.14163	NA	NA	NA	1	1	1	0	3	-1.98593	-5.90084	2.37122	-5.94934	-2.19538	6.37229	NA	NA	0.047041	3.6166e-09	0.0177296	2.69232e-09	0.0281362	1.86223e-10	NA	NA	0.542191	4.36403e-07	0.536572	6.66048e-07	0.529031	5.10827e-08	NA	NA
ZNF76	1.092e-08	2.64397e-06	-5.71578	Heart_Atrial_Appendage	2.2284e-09	1.13503e-06	5.98022	Spleen	2.97636e-09	1.33057e-06	-5.9329	NA	NA	NA	1	1	1	0	3	-1.98593	-5.90084	2.37122	-5.94934	-2.18327	6.06726	NA	NA	0.047041	3.6166e-09	0.0177296	2.69232e-09	0.0290161	1.30111e-09	NA	NA	0.542191	4.36403e-07	0.536572	6.66048e-07	0.529042	2.98043e-07	NA	NA
ZNF76	1.092e-08	2.64397e-06	-5.71578	Heart_Atrial_Appendage	2.2284e-09	1.13503e-06	5.98022	Stomach	1.00695e-05	0.00178118	4.41568	NA	NA	NA	1	1	1	0	3	-1.98593	-5.90084	2.37122	-5.94934	2.03965	-4.10764	NA	NA	0.047041	3.6166e-09	0.0177296	2.69232e-09	0.0413849	3.99726e-05	NA	NA	0.542191	4.36403e-07	0.536572	6.66048e-07	0.590486	0.0024505	NA	NA
ZNF76	1.092e-08	2.64397e-06	-5.71578	Heart_Atrial_Appendage	2.2284e-09	1.13503e-06	5.98022	Testis	1.00695e-05	0.00194687	4.41568	NA	NA	NA	1	1	1	0	3	-1.98593	-5.90084	2.37122	-5.94934	2.03965	-4.10764	NA	NA	0.047041	3.6166e-09	0.0177296	2.69232e-09	0.0413849	3.99726e-05	NA	NA	0.542191	4.36403e-07	0.536572	6.66048e-07	0.599373	0.00268249	NA	NA
ZNF76	1.092e-08	2.64397e-06	-5.71578	Heart_Atrial_Appendage	2.2284e-09	1.13503e-06	5.98022	Thyroid	1.00695e-05	0.00153736	4.41568	NA	NA	NA	1	1	1	0	3	-1.98593	-5.90084	2.37122	-5.94934	2.03965	-4.10764	NA	NA	0.047041	3.6166e-09	0.0177296	2.69232e-09	0.0413849	3.99726e-05	NA	NA	0.542191	4.36403e-07	0.536572	6.66048e-07	0.569573	0.00226321	NA	NA
ZNF76	1.092e-08	2.64397e-06	-5.71578	Heart_Atrial_Appendage	2.2284e-09	1.13503e-06	5.98022	Vagina	2.97636e-09	1.37755e-06	-5.9329	NA	NA	NA	1	1	1	0	3	-1.98593	-5.90084	2.37122	-5.94934	-2.18327	6.06726	NA	NA	0.047041	3.6166e-09	0.0177296	2.69232e-09	0.0290161	1.30111e-09	NA	NA	0.542191	4.36403e-07	0.536572	6.66048e-07	0.519825	3.46704e-07	NA	NA
ZNF76	1.092e-08	2.64397e-06	-5.71578	Heart_Atrial_Appendage	2.2284e-09	1.13503e-06	5.98022	Whole_Blood	2.97636e-09	1.24845e-06	-5.9329	NA	NA	NA	1	1	1	0	3	-1.98593	-5.90084	2.37122	-5.94934	-2.18327	6.06726	NA	NA	0.047041	3.6166e-09	0.0177296	2.69232e-09	0.0290161	1.30111e-09	NA	NA	0.542191	4.36403e-07	0.536572	6.66048e-07	0.54834	2.87995e-07	NA	NA
ZNF76	1.092e-08	2.64397e-06	-5.71578	Heart_Atrial_Appendage	2.2284e-09	1.13503e-06	5.98022	smultixcan	1.67656e-08	5.76349e-06	1.56096	NA	NA	NA	1	1	1	0	3	-1.98593	-5.90084	2.37122	-5.94934	0.132397	-2.29554	NA	NA	0.047041	3.6166e-09	0.0177296	2.69232e-09	0.0874166	2.09659e-09	NA	NA	0.542191	4.36403e-07	0.536572	6.66048e-07	0.661631	4.67807e-07	NA	NA
ZNF76	1.092e-08	2.64397e-06	-5.71578	Liver	1.00695e-05	0.00201282	-4.41568	Adipose_Subcutaneous	2.97636e-09	1.28849e-06	5.9329	NA	NA	NA	1	1	1	0	3	-1.98593	-5.90084	-2.03965	4.10764	2.18327	-6.06726	NA	NA	0.047041	3.6166e-09	0.0413849	3.99726e-05	0.0290161	1.30111e-09	NA	NA	0.542191	4.36403e-07	0.585265	0.00305975	0.527206	3.13807e-07	NA	NA
ZNF76	1.092e-08	2.64397e-06	-5.71578	Liver	1.00695e-05	0.00201282	-4.41568	Adipose_Visceral_Omentum	1.00695e-05	0.00154321	4.41568	NA	NA	NA	1	1	1	0	3	-1.98593	-5.90084	-2.03965	4.10764	2.03965	-4.10764	NA	NA	0.047041	3.6166e-09	0.0413849	3.99726e-05	0.0413849	3.99726e-05	NA	NA	0.542191	4.36403e-07	0.585265	0.00305975	0.577484	0.00235213	NA	NA
ZNF76	1.092e-08	2.64397e-06	-5.71578	Liver	1.00695e-05	0.00201282	-4.41568	Adrenal_Gland	2.97636e-09	1.13924e-06	5.9329	NA	NA	NA	1	1	1	0	3	-1.98593	-5.90084	-2.03965	4.10764	2.18327	-6.06726	NA	NA	0.047041	3.6166e-09	0.0413849	3.99726e-05	0.0290161	1.30111e-09	NA	NA	0.542191	4.36403e-07	0.585265	0.00305975	0.538259	3.16535e-07	NA	NA
ZNF76	1.092e-08	2.64397e-06	-5.71578	Liver	1.00695e-05	0.00201282	-4.41568	Artery_Aorta	1.00695e-05	0.00160513	4.41568	NA	NA	NA	1	1	1	0	3	-1.98593	-5.90084	-2.03965	4.10764	2.03965	-4.10764	NA	NA	0.047041	3.6166e-09	0.0413849	3.99726e-05	0.0413849	3.99726e-05	NA	NA	0.542191	4.36403e-07	0.585265	0.00305975	0.578228	0.00226197	NA	NA
ZNF76	1.092e-08	2.64397e-06	-5.71578	Liver	1.00695e-05	0.00201282	-4.41568	Artery_Coronary	2.97636e-09	1.35402e-06	-5.9329	NA	NA	NA	1	1	1	0	3	-1.98593	-5.90084	-2.03965	4.10764	-2.18327	6.06726	NA	NA	0.047041	3.6166e-09	0.0413849	3.99726e-05	0.0290161	1.30111e-09	NA	NA	0.542191	4.36403e-07	0.585265	0.00305975	0.521211	3.20225e-07	NA	NA
ZNF76	1.092e-08	2.64397e-06	-5.71578	Liver	1.00695e-05	0.00201282	-4.41568	Artery_Tibial	1.00695e-05	0.00153746	4.41568	NA	NA	NA	1	1	1	0	3	-1.98593	-5.90084	-2.03965	4.10764	2.03965	-4.10764	NA	NA	0.047041	3.6166e-09	0.0413849	3.99726e-05	0.0413849	3.99726e-05	NA	NA	0.542191	4.36403e-07	0.585265	0.00305975	0.584968	0.00223069	NA	NA
ZNF76	1.092e-08	2.64397e-06	-5.71578	Liver	1.00695e-05	0.00201282	-4.41568	Brain_Amygdala	1.00695e-05	0.00263004	4.41568	NA	NA	NA	1	1	1	0	3	-1.98593	-5.90084	-2.03965	4.10764	2.03965	-4.10764	NA	NA	0.047041	3.6166e-09	0.0413849	3.99726e-05	0.0413849	3.99726e-05	NA	NA	0.542191	4.36403e-07	0.585265	0.00305975	0.621824	0.00293986	NA	NA
ZNF76	1.092e-08	2.64397e-06	-5.71578	Liver	1.00695e-05	0.00201282	-4.41568	Brain_Anterior_cingulate_cortex_BA24	1.00695e-05	0.00190556	4.41568	NA	NA	NA	1	1	1	0	3	-1.98593	-5.90084	-2.03965	4.10764	2.03965	-4.10764	NA	NA	0.047041	3.6166e-09	0.0413849	3.99726e-05	0.0413849	3.99726e-05	NA	NA	0.542191	4.36403e-07	0.585265	0.00305975	0.61951	0.00277381	NA	NA
ZNF76	1.092e-08	2.64397e-06	-5.71578	Liver	1.00695e-05	0.00201282	-4.41568	Brain_Caudate_basal_ganglia	1.00695e-05	0.00188905	4.41568	NA	NA	NA	1	1	1	0	3	-1.98593	-5.90084	-2.03965	4.10764	2.03965	-4.10764	NA	NA	0.047041	3.6166e-09	0.0413849	3.99726e-05	0.0413849	3.99726e-05	NA	NA	0.542191	4.36403e-07	0.585265	0.00305975	0.611882	0.00259522	NA	NA
ZNF76	1.092e-08	2.64397e-06	-5.71578	Liver	1.00695e-05	0.00201282	-4.41568	Brain_Hypothalamus	1.00695e-05	0.00219849	4.41568	NA	NA	NA	1	1	1	0	3	-1.98593	-5.90084	-2.03965	4.10764	2.03965	-4.10764	NA	NA	0.047041	3.6166e-09	0.0413849	3.99726e-05	0.0413849	3.99726e-05	NA	NA	0.542191	4.36403e-07	0.585265	0.00305975	0.610751	0.00282897	NA	NA
ZNF76	1.092e-08	2.64397e-06	-5.71578	Liver	1.00695e-05	0.00201282	-4.41568	Brain_Nucleus_accumbens_basal_ganglia	1.00695e-05	0.00191335	4.41568	NA	NA	NA	1	1	1	0	3	-1.98593	-5.90084	-2.03965	4.10764	2.03965	-4.10764	NA	NA	0.047041	3.6166e-09	0.0413849	3.99726e-05	0.0413849	3.99726e-05	NA	NA	0.542191	4.36403e-07	0.585265	0.00305975	0.590689	0.00266238	NA	NA
ZNF76	1.092e-08	2.64397e-06	-5.71578	Liver	1.00695e-05	0.00201282	-4.41568	Brain_Substantia_nigra	1.00695e-05	0.00201717	-4.41568	NA	NA	NA	1	1	1	0	3	-1.98593	-5.90084	-2.03965	4.10764	-2.03965	4.10764	NA	NA	0.047041	3.6166e-09	0.0413849	3.99726e-05	0.0413849	3.99726e-05	NA	NA	0.542191	4.36403e-07	0.585265	0.00305975	0.60471	0.00322783	NA	NA
ZNF76	1.092e-08	2.64397e-06	-5.71578	Liver	1.00695e-05	0.00201282	-4.41568	Cells_Cultured_fibroblasts	1.00695e-05	0.00160441	4.41568	NA	NA	NA	1	1	1	0	3	-1.98593	-5.90084	-2.03965	4.10764	2.03965	-4.10764	NA	NA	0.047041	3.6166e-09	0.0413849	3.99726e-05	0.0413849	3.99726e-05	NA	NA	0.542191	4.36403e-07	0.585265	0.00305975	0.570474	0.00224834	NA	NA
ZNF76	1.092e-08	2.64397e-06	-5.71578	Liver	1.00695e-05	0.00201282	-4.41568	Cells_EBV-transformed_lymphocytes	1.00695e-05	0.00153005	4.41568	NA	NA	NA	1	1	1	0	3	-1.98593	-5.90084	-2.03965	4.10764	2.03965	-4.10764	NA	NA	0.047041	3.6166e-09	0.0413849	3.99726e-05	0.0413849	3.99726e-05	NA	NA	0.542191	4.36403e-07	0.585265	0.00305975	0.583564	0.0020587	NA	NA
ZNF76	1.092e-08	2.64397e-06	-5.71578	Liver	1.00695e-05	0.00201282	-4.41568	Colon_Sigmoid	9.58706e-08	2.83858e-05	-5.33438	NA	NA	NA	1	1	1	0	3	-1.98593	-5.90084	-2.03965	4.10764	-1.61486	6.00234	NA	NA	0.047041	3.6166e-09	0.0413849	3.99726e-05	0.106341	1.94495e-09	NA	NA	0.542191	4.36403e-07	0.585265	0.00305975	0.703947	4.38149e-07	NA	NA
ZNF76	1.092e-08	2.64397e-06	-5.71578	Liver	1.00695e-05	0.00201282	-4.41568	Colon_Transverse	2.97636e-09	1.27209e-06	5.9329	NA	NA	NA	1	1	1	0	3	-1.98593	-5.90084	-2.03965	4.10764	2.18327	-6.06726	NA	NA	0.047041	3.6166e-09	0.0413849	3.99726e-05	0.0290161	1.30111e-09	NA	NA	0.542191	4.36403e-07	0.585265	0.00305975	0.530883	3.24998e-07	NA	NA
ZNF76	1.092e-08	2.64397e-06	-5.71578	Liver	1.00695e-05	0.00201282	-4.41568	Esophagus_Gastroesophageal_Junction	1.00695e-05	0.00153081	4.41568	NA	NA	NA	1	1	1	0	3	-1.98593	-5.90084	-2.03965	4.10764	2.03965	-4.10764	NA	NA	0.047041	3.6166e-09	0.0413849	3.99726e-05	0.0413849	3.99726e-05	NA	NA	0.542191	4.36403e-07	0.585265	0.00305975	0.582817	0.00229427	NA	NA
ZNF76	1.092e-08	2.64397e-06	-5.71578	Liver	1.00695e-05	0.00201282	-4.41568	Esophagus_Mucosa	2.97636e-09	1.19352e-06	5.9329	NA	NA	NA	1	1	1	0	3	-1.98593	-5.90084	-2.03965	4.10764	2.18327	-6.06726	NA	NA	0.047041	3.6166e-09	0.0413849	3.99726e-05	0.0290161	1.30111e-09	NA	NA	0.542191	4.36403e-07	0.585265	0.00305975	0.524311	2.8213e-07	NA	NA
ZNF76	1.092e-08	2.64397e-06	-5.71578	Liver	1.00695e-05	0.00201282	-4.41568	Esophagus_Muscularis	1.74735e-09	7.05747e-07	-6.0197	NA	NA	NA	1	1	1	0	3	-1.98593	-5.90084	-2.03965	4.10764	-2.40955	5.96855	NA	NA	0.047041	3.6166e-09	0.0413849	3.99726e-05	0.0159722	2.39377e-09	NA	NA	0.542191	4.36403e-07	0.585265	0.00305975	0.441481	5.09507e-07	NA	NA
ZNF76	1.092e-08	2.64397e-06	-5.71578	Liver	1.00695e-05	0.00201282	-4.41568	Heart_Atrial_Appendage	1.00695e-05	0.00184518	4.41568	NA	NA	NA	1	1	1	0	3	-1.98593	-5.90084	-2.03965	4.10764	2.03965	-4.10764	NA	NA	0.047041	3.6166e-09	0.0413849	3.99726e-05	0.0413849	3.99726e-05	NA	NA	0.542191	4.36403e-07	0.585265	0.00305975	0.566593	0.00253963	NA	NA
ZNF76	1.092e-08	2.64397e-06	-5.71578	Liver	1.00695e-05	0.00201282	-4.41568	Kidney_Cortex	1.00695e-05	0.00217299	4.41568	NA	NA	NA	1	1	1	0	3	-1.98593	-5.90084	-2.03965	4.10764	2.03965	-4.10764	NA	NA	0.047041	3.6166e-09	0.0413849	3.99726e-05	0.0413849	3.99726e-05	NA	NA	0.542191	4.36403e-07	0.585265	0.00305975	0.592071	0.00296181	NA	NA
ZNF76	1.092e-08	2.64397e-06	-5.71578	Liver	1.00695e-05	0.00201282	-4.41568	Lung	2.97636e-09	1.22753e-06	-5.9329	NA	NA	NA	1	1	1	0	3	-1.98593	-5.90084	-2.03965	4.10764	-2.18327	6.06726	NA	NA	0.047041	3.6166e-09	0.0413849	3.99726e-05	0.0290161	1.30111e-09	NA	NA	0.542191	4.36403e-07	0.585265	0.00305975	0.503957	3.09143e-07	NA	NA
ZNF76	1.092e-08	2.64397e-06	-5.71578	Liver	1.00695e-05	0.00201282	-4.41568	Nerve_Tibial	2.2284e-09	8.74184e-07	-5.98022	NA	NA	NA	1	1	1	0	3	-1.98593	-5.90084	-2.03965	4.10764	-2.37122	5.94934	NA	NA	0.047041	3.6166e-09	0.0413849	3.99726e-05	0.0177296	2.69232e-09	NA	NA	0.542191	4.36403e-07	0.585265	0.00305975	0.474592	6.001e-07	NA	NA
ZNF76	1.092e-08	2.64397e-06	-5.71578	Liver	1.00695e-05	0.00201282	-4.41568	Pancreas	1.00695e-05	0.00183589	-4.41568	NA	NA	NA	1	1	1	0	3	-1.98593	-5.90084	-2.03965	4.10764	-2.03965	4.10764	NA	NA	0.047041	3.6166e-09	0.0413849	3.99726e-05	0.0413849	3.99726e-05	NA	NA	0.542191	4.36403e-07	0.585265	0.00305975	0.581645	0.00249398	NA	NA
ZNF76	1.092e-08	2.64397e-06	-5.71578	Liver	1.00695e-05	0.00201282	-4.41568	Pituitary	1.00695e-05	0.00171017	4.41568	NA	NA	NA	1	1	1	0	3	-1.98593	-5.90084	-2.03965	4.10764	2.03965	-4.10764	NA	NA	0.047041	3.6166e-09	0.0413849	3.99726e-05	0.0413849	3.99726e-05	NA	NA	0.542191	4.36403e-07	0.585265	0.00305975	0.599992	0.00238464	NA	NA
ZNF76	1.092e-08	2.64397e-06	-5.71578	Liver	1.00695e-05	0.00201282	-4.41568	Prostate	1.00695e-05	0.00164912	4.41568	NA	NA	NA	1	1	1	0	3	-1.98593	-5.90084	-2.03965	4.10764	2.03965	-4.10764	NA	NA	0.047041	3.6166e-09	0.0413849	3.99726e-05	0.0413849	3.99726e-05	NA	NA	0.542191	4.36403e-07	0.585265	0.00305975	0.589851	0.00237279	NA	NA
ZNF76	1.092e-08	2.64397e-06	-5.71578	Liver	1.00695e-05	0.00201282	-4.41568	Skin_Not_Sun_Exposed_Suprapubic	1.74735e-09	7.57053e-07	-6.0197	NA	NA	NA	1	1	1	0	3	-1.98593	-5.90084	-2.03965	4.10764	-2.40955	5.96855	NA	NA	0.047041	3.6166e-09	0.0413849	3.99726e-05	0.0159722	2.39377e-09	NA	NA	0.542191	4.36403e-07	0.585265	0.00305975	0.456078	5.36118e-07	NA	NA
ZNF76	1.092e-08	2.64397e-06	-5.71578	Liver	1.00695e-05	0.00201282	-4.41568	Skin_Sun_Exposed_Lower_leg	8.16781e-10	3.71808e-07	-6.14163	NA	NA	NA	1	1	1	0	3	-1.98593	-5.90084	-2.03965	4.10764	-2.19538	6.37229	NA	NA	0.047041	3.6166e-09	0.0413849	3.99726e-05	0.0281362	1.86223e-10	NA	NA	0.542191	4.36403e-07	0.585265	0.00305975	0.529031	5.10827e-08	NA	NA
ZNF76	1.092e-08	2.64397e-06	-5.71578	Liver	1.00695e-05	0.00201282	-4.41568	Spleen	2.97636e-09	1.33057e-06	-5.9329	NA	NA	NA	1	1	1	0	3	-1.98593	-5.90084	-2.03965	4.10764	-2.18327	6.06726	NA	NA	0.047041	3.6166e-09	0.0413849	3.99726e-05	0.0290161	1.30111e-09	NA	NA	0.542191	4.36403e-07	0.585265	0.00305975	0.529042	2.98043e-07	NA	NA
ZNF76	1.092e-08	2.64397e-06	-5.71578	Liver	1.00695e-05	0.00201282	-4.41568	Stomach	1.00695e-05	0.00178118	4.41568	NA	NA	NA	1	1	1	0	3	-1.98593	-5.90084	-2.03965	4.10764	2.03965	-4.10764	NA	NA	0.047041	3.6166e-09	0.0413849	3.99726e-05	0.0413849	3.99726e-05	NA	NA	0.542191	4.36403e-07	0.585265	0.00305975	0.590486	0.0024505	NA	NA
ZNF76	1.092e-08	2.64397e-06	-5.71578	Liver	1.00695e-05	0.00201282	-4.41568	Testis	1.00695e-05	0.00194687	4.41568	NA	NA	NA	1	1	1	0	3	-1.98593	-5.90084	-2.03965	4.10764	2.03965	-4.10764	NA	NA	0.047041	3.6166e-09	0.0413849	3.99726e-05	0.0413849	3.99726e-05	NA	NA	0.542191	4.36403e-07	0.585265	0.00305975	0.599373	0.00268249	NA	NA
ZNF76	1.092e-08	2.64397e-06	-5.71578	Liver	1.00695e-05	0.00201282	-4.41568	Thyroid	1.00695e-05	0.00153736	4.41568	NA	NA	NA	1	1	1	0	3	-1.98593	-5.90084	-2.03965	4.10764	2.03965	-4.10764	NA	NA	0.047041	3.6166e-09	0.0413849	3.99726e-05	0.0413849	3.99726e-05	NA	NA	0.542191	4.36403e-07	0.585265	0.00305975	0.569573	0.00226321	NA	NA
ZNF76	1.092e-08	2.64397e-06	-5.71578	Liver	1.00695e-05	0.00201282	-4.41568	Vagina	2.97636e-09	1.37755e-06	-5.9329	NA	NA	NA	1	1	1	0	3	-1.98593	-5.90084	-2.03965	4.10764	-2.18327	6.06726	NA	NA	0.047041	3.6166e-09	0.0413849	3.99726e-05	0.0290161	1.30111e-09	NA	NA	0.542191	4.36403e-07	0.585265	0.00305975	0.519825	3.46704e-07	NA	NA
ZNF76	1.092e-08	2.64397e-06	-5.71578	Liver	1.00695e-05	0.00201282	-4.41568	Whole_Blood	2.97636e-09	1.24845e-06	-5.9329	NA	NA	NA	1	1	1	0	3	-1.98593	-5.90084	-2.03965	4.10764	-2.18327	6.06726	NA	NA	0.047041	3.6166e-09	0.0413849	3.99726e-05	0.0290161	1.30111e-09	NA	NA	0.542191	4.36403e-07	0.585265	0.00305975	0.54834	2.87995e-07	NA	NA
ZNF76	1.092e-08	2.64397e-06	-5.71578	Liver	1.00695e-05	0.00201282	-4.41568	smultixcan	1.67656e-08	5.76349e-06	1.56096	NA	NA	NA	1	1	1	0	3	-1.98593	-5.90084	-2.03965	4.10764	0.132397	-2.29554	NA	NA	0.047041	3.6166e-09	0.0413849	3.99726e-05	0.0874166	2.09659e-09	NA	NA	0.542191	4.36403e-07	0.585265	0.00305975	0.661631	4.67807e-07	NA	NA
ZNF76	1.092e-08	2.64397e-06	-5.71578	Lung	8.16781e-10	4.31465e-07	6.14163	Adipose_Subcutaneous	2.97636e-09	1.28849e-06	5.9329	NA	NA	NA	1	1	1	0	3	-1.98593	-5.90084	2.19538	-6.37229	2.18327	-6.06726	NA	NA	0.047041	3.6166e-09	0.0281362	1.86223e-10	0.0290161	1.30111e-09	NA	NA	0.542191	4.36403e-07	0.520347	5.93416e-08	0.527206	3.13807e-07	NA	NA
ZNF76	1.092e-08	2.64397e-06	-5.71578	Lung	8.16781e-10	4.31465e-07	6.14163	Adipose_Visceral_Omentum	1.00695e-05	0.00154321	4.41568	NA	NA	NA	1	1	1	0	3	-1.98593	-5.90084	2.19538	-6.37229	2.03965	-4.10764	NA	NA	0.047041	3.6166e-09	0.0281362	1.86223e-10	0.0413849	3.99726e-05	NA	NA	0.542191	4.36403e-07	0.520347	5.93416e-08	0.577484	0.00235213	NA	NA
ZNF76	1.092e-08	2.64397e-06	-5.71578	Lung	8.16781e-10	4.31465e-07	6.14163	Adrenal_Gland	2.97636e-09	1.13924e-06	5.9329	NA	NA	NA	1	1	1	0	3	-1.98593	-5.90084	2.19538	-6.37229	2.18327	-6.06726	NA	NA	0.047041	3.6166e-09	0.0281362	1.86223e-10	0.0290161	1.30111e-09	NA	NA	0.542191	4.36403e-07	0.520347	5.93416e-08	0.538259	3.16535e-07	NA	NA
ZNF76	1.092e-08	2.64397e-06	-5.71578	Lung	8.16781e-10	4.31465e-07	6.14163	Artery_Aorta	1.00695e-05	0.00160513	4.41568	NA	NA	NA	1	1	1	0	3	-1.98593	-5.90084	2.19538	-6.37229	2.03965	-4.10764	NA	NA	0.047041	3.6166e-09	0.0281362	1.86223e-10	0.0413849	3.99726e-05	NA	NA	0.542191	4.36403e-07	0.520347	5.93416e-08	0.578228	0.00226197	NA	NA
ZNF76	1.092e-08	2.64397e-06	-5.71578	Lung	8.16781e-10	4.31465e-07	6.14163	Artery_Coronary	2.97636e-09	1.35402e-06	-5.9329	NA	NA	NA	1	1	1	0	3	-1.98593	-5.90084	2.19538	-6.37229	-2.18327	6.06726	NA	NA	0.047041	3.6166e-09	0.0281362	1.86223e-10	0.0290161	1.30111e-09	NA	NA	0.542191	4.36403e-07	0.520347	5.93416e-08	0.521211	3.20225e-07	NA	NA
ZNF76	1.092e-08	2.64397e-06	-5.71578	Lung	8.16781e-10	4.31465e-07	6.14163	Artery_Tibial	1.00695e-05	0.00153746	4.41568	NA	NA	NA	1	1	1	0	3	-1.98593	-5.90084	2.19538	-6.37229	2.03965	-4.10764	NA	NA	0.047041	3.6166e-09	0.0281362	1.86223e-10	0.0413849	3.99726e-05	NA	NA	0.542191	4.36403e-07	0.520347	5.93416e-08	0.584968	0.00223069	NA	NA
ZNF76	1.092e-08	2.64397e-06	-5.71578	Lung	8.16781e-10	4.31465e-07	6.14163	Brain_Amygdala	1.00695e-05	0.00263004	4.41568	NA	NA	NA	1	1	1	0	3	-1.98593	-5.90084	2.19538	-6.37229	2.03965	-4.10764	NA	NA	0.047041	3.6166e-09	0.0281362	1.86223e-10	0.0413849	3.99726e-05	NA	NA	0.542191	4.36403e-07	0.520347	5.93416e-08	0.621824	0.00293986	NA	NA
ZNF76	1.092e-08	2.64397e-06	-5.71578	Lung	8.16781e-10	4.31465e-07	6.14163	Brain_Anterior_cingulate_cortex_BA24	1.00695e-05	0.00190556	4.41568	NA	NA	NA	1	1	1	0	3	-1.98593	-5.90084	2.19538	-6.37229	2.03965	-4.10764	NA	NA	0.047041	3.6166e-09	0.0281362	1.86223e-10	0.0413849	3.99726e-05	NA	NA	0.542191	4.36403e-07	0.520347	5.93416e-08	0.61951	0.00277381	NA	NA
ZNF76	1.092e-08	2.64397e-06	-5.71578	Lung	8.16781e-10	4.31465e-07	6.14163	Brain_Caudate_basal_ganglia	1.00695e-05	0.00188905	4.41568	NA	NA	NA	1	1	1	0	3	-1.98593	-5.90084	2.19538	-6.37229	2.03965	-4.10764	NA	NA	0.047041	3.6166e-09	0.0281362	1.86223e-10	0.0413849	3.99726e-05	NA	NA	0.542191	4.36403e-07	0.520347	5.93416e-08	0.611882	0.00259522	NA	NA
ZNF76	1.092e-08	2.64397e-06	-5.71578	Lung	8.16781e-10	4.31465e-07	6.14163	Brain_Hypothalamus	1.00695e-05	0.00219849	4.41568	NA	NA	NA	1	1	1	0	3	-1.98593	-5.90084	2.19538	-6.37229	2.03965	-4.10764	NA	NA	0.047041	3.6166e-09	0.0281362	1.86223e-10	0.0413849	3.99726e-05	NA	NA	0.542191	4.36403e-07	0.520347	5.93416e-08	0.610751	0.00282897	NA	NA
ZNF76	1.092e-08	2.64397e-06	-5.71578	Lung	8.16781e-10	4.31465e-07	6.14163	Brain_Nucleus_accumbens_basal_ganglia	1.00695e-05	0.00191335	4.41568	NA	NA	NA	1	1	1	0	3	-1.98593	-5.90084	2.19538	-6.37229	2.03965	-4.10764	NA	NA	0.047041	3.6166e-09	0.0281362	1.86223e-10	0.0413849	3.99726e-05	NA	NA	0.542191	4.36403e-07	0.520347	5.93416e-08	0.590689	0.00266238	NA	NA
ZNF76	1.092e-08	2.64397e-06	-5.71578	Lung	8.16781e-10	4.31465e-07	6.14163	Brain_Substantia_nigra	1.00695e-05	0.00201717	-4.41568	NA	NA	NA	1	1	1	0	3	-1.98593	-5.90084	2.19538	-6.37229	-2.03965	4.10764	NA	NA	0.047041	3.6166e-09	0.0281362	1.86223e-10	0.0413849	3.99726e-05	NA	NA	0.542191	4.36403e-07	0.520347	5.93416e-08	0.60471	0.00322783	NA	NA
ZNF76	1.092e-08	2.64397e-06	-5.71578	Lung	8.16781e-10	4.31465e-07	6.14163	Cells_Cultured_fibroblasts	1.00695e-05	0.00160441	4.41568	NA	NA	NA	1	1	1	0	3	-1.98593	-5.90084	2.19538	-6.37229	2.03965	-4.10764	NA	NA	0.047041	3.6166e-09	0.0281362	1.86223e-10	0.0413849	3.99726e-05	NA	NA	0.542191	4.36403e-07	0.520347	5.93416e-08	0.570474	0.00224834	NA	NA
ZNF76	1.092e-08	2.64397e-06	-5.71578	Lung	8.16781e-10	4.31465e-07	6.14163	Cells_EBV-transformed_lymphocytes	1.00695e-05	0.00153005	4.41568	NA	NA	NA	1	1	1	0	3	-1.98593	-5.90084	2.19538	-6.37229	2.03965	-4.10764	NA	NA	0.047041	3.6166e-09	0.0281362	1.86223e-10	0.0413849	3.99726e-05	NA	NA	0.542191	4.36403e-07	0.520347	5.93416e-08	0.583564	0.0020587	NA	NA
ZNF76	1.092e-08	2.64397e-06	-5.71578	Lung	8.16781e-10	4.31465e-07	6.14163	Colon_Sigmoid	9.58706e-08	2.83858e-05	-5.33438	NA	NA	NA	1	1	1	0	3	-1.98593	-5.90084	2.19538	-6.37229	-1.61486	6.00234	NA	NA	0.047041	3.6166e-09	0.0281362	1.86223e-10	0.106341	1.94495e-09	NA	NA	0.542191	4.36403e-07	0.520347	5.93416e-08	0.703947	4.38149e-07	NA	NA
ZNF76	1.092e-08	2.64397e-06	-5.71578	Lung	8.16781e-10	4.31465e-07	6.14163	Colon_Transverse	2.97636e-09	1.27209e-06	5.9329	NA	NA	NA	1	1	1	0	3	-1.98593	-5.90084	2.19538	-6.37229	2.18327	-6.06726	NA	NA	0.047041	3.6166e-09	0.0281362	1.86223e-10	0.0290161	1.30111e-09	NA	NA	0.542191	4.36403e-07	0.520347	5.93416e-08	0.530883	3.24998e-07	NA	NA
ZNF76	1.092e-08	2.64397e-06	-5.71578	Lung	8.16781e-10	4.31465e-07	6.14163	Esophagus_Gastroesophageal_Junction	1.00695e-05	0.00153081	4.41568	NA	NA	NA	1	1	1	0	3	-1.98593	-5.90084	2.19538	-6.37229	2.03965	-4.10764	NA	NA	0.047041	3.6166e-09	0.0281362	1.86223e-10	0.0413849	3.99726e-05	NA	NA	0.542191	4.36403e-07	0.520347	5.93416e-08	0.582817	0.00229427	NA	NA
ZNF76	1.092e-08	2.64397e-06	-5.71578	Lung	8.16781e-10	4.31465e-07	6.14163	Esophagus_Mucosa	2.97636e-09	1.19352e-06	5.9329	NA	NA	NA	1	1	1	0	3	-1.98593	-5.90084	2.19538	-6.37229	2.18327	-6.06726	NA	NA	0.047041	3.6166e-09	0.0281362	1.86223e-10	0.0290161	1.30111e-09	NA	NA	0.542191	4.36403e-07	0.520347	5.93416e-08	0.524311	2.8213e-07	NA	NA
ZNF76	1.092e-08	2.64397e-06	-5.71578	Lung	8.16781e-10	4.31465e-07	6.14163	Esophagus_Muscularis	1.74735e-09	7.05747e-07	-6.0197	NA	NA	NA	1	1	1	0	3	-1.98593	-5.90084	2.19538	-6.37229	-2.40955	5.96855	NA	NA	0.047041	3.6166e-09	0.0281362	1.86223e-10	0.0159722	2.39377e-09	NA	NA	0.542191	4.36403e-07	0.520347	5.93416e-08	0.441481	5.09507e-07	NA	NA
ZNF76	1.092e-08	2.64397e-06	-5.71578	Lung	8.16781e-10	4.31465e-07	6.14163	Heart_Atrial_Appendage	1.00695e-05	0.00184518	4.41568	NA	NA	NA	1	1	1	0	3	-1.98593	-5.90084	2.19538	-6.37229	2.03965	-4.10764	NA	NA	0.047041	3.6166e-09	0.0281362	1.86223e-10	0.0413849	3.99726e-05	NA	NA	0.542191	4.36403e-07	0.520347	5.93416e-08	0.566593	0.00253963	NA	NA
ZNF76	1.092e-08	2.64397e-06	-5.71578	Lung	8.16781e-10	4.31465e-07	6.14163	Kidney_Cortex	1.00695e-05	0.00217299	4.41568	NA	NA	NA	1	1	1	0	3	-1.98593	-5.90084	2.19538	-6.37229	2.03965	-4.10764	NA	NA	0.047041	3.6166e-09	0.0281362	1.86223e-10	0.0413849	3.99726e-05	NA	NA	0.542191	4.36403e-07	0.520347	5.93416e-08	0.592071	0.00296181	NA	NA
ZNF76	1.092e-08	2.64397e-06	-5.71578	Lung	8.16781e-10	4.31465e-07	6.14163	Lung	2.97636e-09	1.22753e-06	-5.9329	NA	NA	NA	1	1	1	0	3	-1.98593	-5.90084	2.19538	-6.37229	-2.18327	6.06726	NA	NA	0.047041	3.6166e-09	0.0281362	1.86223e-10	0.0290161	1.30111e-09	NA	NA	0.542191	4.36403e-07	0.520347	5.93416e-08	0.503957	3.09143e-07	NA	NA
ZNF76	1.092e-08	2.64397e-06	-5.71578	Lung	8.16781e-10	4.31465e-07	6.14163	Nerve_Tibial	2.2284e-09	8.74184e-07	-5.98022	NA	NA	NA	1	1	1	0	3	-1.98593	-5.90084	2.19538	-6.37229	-2.37122	5.94934	NA	NA	0.047041	3.6166e-09	0.0281362	1.86223e-10	0.0177296	2.69232e-09	NA	NA	0.542191	4.36403e-07	0.520347	5.93416e-08	0.474592	6.001e-07	NA	NA
ZNF76	1.092e-08	2.64397e-06	-5.71578	Lung	8.16781e-10	4.31465e-07	6.14163	Pancreas	1.00695e-05	0.00183589	-4.41568	NA	NA	NA	1	1	1	0	3	-1.98593	-5.90084	2.19538	-6.37229	-2.03965	4.10764	NA	NA	0.047041	3.6166e-09	0.0281362	1.86223e-10	0.0413849	3.99726e-05	NA	NA	0.542191	4.36403e-07	0.520347	5.93416e-08	0.581645	0.00249398	NA	NA
ZNF76	1.092e-08	2.64397e-06	-5.71578	Lung	8.16781e-10	4.31465e-07	6.14163	Pituitary	1.00695e-05	0.00171017	4.41568	NA	NA	NA	1	1	1	0	3	-1.98593	-5.90084	2.19538	-6.37229	2.03965	-4.10764	NA	NA	0.047041	3.6166e-09	0.0281362	1.86223e-10	0.0413849	3.99726e-05	NA	NA	0.542191	4.36403e-07	0.520347	5.93416e-08	0.599992	0.00238464	NA	NA
ZNF76	1.092e-08	2.64397e-06	-5.71578	Lung	8.16781e-10	4.31465e-07	6.14163	Prostate	1.00695e-05	0.00164912	4.41568	NA	NA	NA	1	1	1	0	3	-1.98593	-5.90084	2.19538	-6.37229	2.03965	-4.10764	NA	NA	0.047041	3.6166e-09	0.0281362	1.86223e-10	0.0413849	3.99726e-05	NA	NA	0.542191	4.36403e-07	0.520347	5.93416e-08	0.589851	0.00237279	NA	NA
ZNF76	1.092e-08	2.64397e-06	-5.71578	Lung	8.16781e-10	4.31465e-07	6.14163	Skin_Not_Sun_Exposed_Suprapubic	1.74735e-09	7.57053e-07	-6.0197	NA	NA	NA	1	1	1	0	3	-1.98593	-5.90084	2.19538	-6.37229	-2.40955	5.96855	NA	NA	0.047041	3.6166e-09	0.0281362	1.86223e-10	0.0159722	2.39377e-09	NA	NA	0.542191	4.36403e-07	0.520347	5.93416e-08	0.456078	5.36118e-07	NA	NA
ZNF76	1.092e-08	2.64397e-06	-5.71578	Lung	8.16781e-10	4.31465e-07	6.14163	Skin_Sun_Exposed_Lower_leg	8.16781e-10	3.71808e-07	-6.14163	NA	NA	NA	1	1	1	0	3	-1.98593	-5.90084	2.19538	-6.37229	-2.19538	6.37229	NA	NA	0.047041	3.6166e-09	0.0281362	1.86223e-10	0.0281362	1.86223e-10	NA	NA	0.542191	4.36403e-07	0.520347	5.93416e-08	0.529031	5.10827e-08	NA	NA
ZNF76	1.092e-08	2.64397e-06	-5.71578	Lung	8.16781e-10	4.31465e-07	6.14163	Spleen	2.97636e-09	1.33057e-06	-5.9329	NA	NA	NA	1	1	1	0	3	-1.98593	-5.90084	2.19538	-6.37229	-2.18327	6.06726	NA	NA	0.047041	3.6166e-09	0.0281362	1.86223e-10	0.0290161	1.30111e-09	NA	NA	0.542191	4.36403e-07	0.520347	5.93416e-08	0.529042	2.98043e-07	NA	NA
ZNF76	1.092e-08	2.64397e-06	-5.71578	Lung	8.16781e-10	4.31465e-07	6.14163	Stomach	1.00695e-05	0.00178118	4.41568	NA	NA	NA	1	1	1	0	3	-1.98593	-5.90084	2.19538	-6.37229	2.03965	-4.10764	NA	NA	0.047041	3.6166e-09	0.0281362	1.86223e-10	0.0413849	3.99726e-05	NA	NA	0.542191	4.36403e-07	0.520347	5.93416e-08	0.590486	0.0024505	NA	NA
ZNF76	1.092e-08	2.64397e-06	-5.71578	Lung	8.16781e-10	4.31465e-07	6.14163	Testis	1.00695e-05	0.00194687	4.41568	NA	NA	NA	1	1	1	0	3	-1.98593	-5.90084	2.19538	-6.37229	2.03965	-4.10764	NA	NA	0.047041	3.6166e-09	0.0281362	1.86223e-10	0.0413849	3.99726e-05	NA	NA	0.542191	4.36403e-07	0.520347	5.93416e-08	0.599373	0.00268249	NA	NA
ZNF76	1.092e-08	2.64397e-06	-5.71578	Lung	8.16781e-10	4.31465e-07	6.14163	Thyroid	1.00695e-05	0.00153736	4.41568	NA	NA	NA	1	1	1	0	3	-1.98593	-5.90084	2.19538	-6.37229	2.03965	-4.10764	NA	NA	0.047041	3.6166e-09	0.0281362	1.86223e-10	0.0413849	3.99726e-05	NA	NA	0.542191	4.36403e-07	0.520347	5.93416e-08	0.569573	0.00226321	NA	NA
ZNF76	1.092e-08	2.64397e-06	-5.71578	Lung	8.16781e-10	4.31465e-07	6.14163	Vagina	2.97636e-09	1.37755e-06	-5.9329	NA	NA	NA	1	1	1	0	3	-1.98593	-5.90084	2.19538	-6.37229	-2.18327	6.06726	NA	NA	0.047041	3.6166e-09	0.0281362	1.86223e-10	0.0290161	1.30111e-09	NA	NA	0.542191	4.36403e-07	0.520347	5.93416e-08	0.519825	3.46704e-07	NA	NA
ZNF76	1.092e-08	2.64397e-06	-5.71578	Lung	8.16781e-10	4.31465e-07	6.14163	Whole_Blood	2.97636e-09	1.24845e-06	-5.9329	NA	NA	NA	1	1	1	0	3	-1.98593	-5.90084	2.19538	-6.37229	-2.18327	6.06726	NA	NA	0.047041	3.6166e-09	0.0281362	1.86223e-10	0.0290161	1.30111e-09	NA	NA	0.542191	4.36403e-07	0.520347	5.93416e-08	0.54834	2.87995e-07	NA	NA
ZNF76	1.092e-08	2.64397e-06	-5.71578	Lung	8.16781e-10	4.31465e-07	6.14163	smultixcan	1.67656e-08	5.76349e-06	1.56096	NA	NA	NA	1	1	1	0	3	-1.98593	-5.90084	2.19538	-6.37229	0.132397	-2.29554	NA	NA	0.047041	3.6166e-09	0.0281362	1.86223e-10	0.0874166	2.09659e-09	NA	NA	0.542191	4.36403e-07	0.520347	5.93416e-08	0.661631	4.67807e-07	NA	NA
ZNF76	1.092e-08	2.64397e-06	-5.71578	Muscle_Skeletal	8.16781e-10	4.2313e-07	6.14163	Adipose_Subcutaneous	2.97636e-09	1.28849e-06	5.9329	NA	NA	NA	1	1	1	0	3	-1.98593	-5.90084	2.19538	-6.37229	2.18327	-6.06726	NA	NA	0.047041	3.6166e-09	0.0281362	1.86223e-10	0.0290161	1.30111e-09	NA	NA	0.542191	4.36403e-07	0.532028	6.62165e-08	0.527206	3.13807e-07	NA	NA
ZNF76	1.092e-08	2.64397e-06	-5.71578	Muscle_Skeletal	8.16781e-10	4.2313e-07	6.14163	Adipose_Visceral_Omentum	1.00695e-05	0.00154321	4.41568	NA	NA	NA	1	1	1	0	3	-1.98593	-5.90084	2.19538	-6.37229	2.03965	-4.10764	NA	NA	0.047041	3.6166e-09	0.0281362	1.86223e-10	0.0413849	3.99726e-05	NA	NA	0.542191	4.36403e-07	0.532028	6.62165e-08	0.577484	0.00235213	NA	NA
ZNF76	1.092e-08	2.64397e-06	-5.71578	Muscle_Skeletal	8.16781e-10	4.2313e-07	6.14163	Adrenal_Gland	2.97636e-09	1.13924e-06	5.9329	NA	NA	NA	1	1	1	0	3	-1.98593	-5.90084	2.19538	-6.37229	2.18327	-6.06726	NA	NA	0.047041	3.6166e-09	0.0281362	1.86223e-10	0.0290161	1.30111e-09	NA	NA	0.542191	4.36403e-07	0.532028	6.62165e-08	0.538259	3.16535e-07	NA	NA
ZNF76	1.092e-08	2.64397e-06	-5.71578	Muscle_Skeletal	8.16781e-10	4.2313e-07	6.14163	Artery_Aorta	1.00695e-05	0.00160513	4.41568	NA	NA	NA	1	1	1	0	3	-1.98593	-5.90084	2.19538	-6.37229	2.03965	-4.10764	NA	NA	0.047041	3.6166e-09	0.0281362	1.86223e-10	0.0413849	3.99726e-05	NA	NA	0.542191	4.36403e-07	0.532028	6.62165e-08	0.578228	0.00226197	NA	NA
ZNF76	1.092e-08	2.64397e-06	-5.71578	Muscle_Skeletal	8.16781e-10	4.2313e-07	6.14163	Artery_Coronary	2.97636e-09	1.35402e-06	-5.9329	NA	NA	NA	1	1	1	0	3	-1.98593	-5.90084	2.19538	-6.37229	-2.18327	6.06726	NA	NA	0.047041	3.6166e-09	0.0281362	1.86223e-10	0.0290161	1.30111e-09	NA	NA	0.542191	4.36403e-07	0.532028	6.62165e-08	0.521211	3.20225e-07	NA	NA
ZNF76	1.092e-08	2.64397e-06	-5.71578	Muscle_Skeletal	8.16781e-10	4.2313e-07	6.14163	Artery_Tibial	1.00695e-05	0.00153746	4.41568	NA	NA	NA	1	1	1	0	3	-1.98593	-5.90084	2.19538	-6.37229	2.03965	-4.10764	NA	NA	0.047041	3.6166e-09	0.0281362	1.86223e-10	0.0413849	3.99726e-05	NA	NA	0.542191	4.36403e-07	0.532028	6.62165e-08	0.584968	0.00223069	NA	NA
ZNF76	1.092e-08	2.64397e-06	-5.71578	Muscle_Skeletal	8.16781e-10	4.2313e-07	6.14163	Brain_Amygdala	1.00695e-05	0.00263004	4.41568	NA	NA	NA	1	1	1	0	3	-1.98593	-5.90084	2.19538	-6.37229	2.03965	-4.10764	NA	NA	0.047041	3.6166e-09	0.0281362	1.86223e-10	0.0413849	3.99726e-05	NA	NA	0.542191	4.36403e-07	0.532028	6.62165e-08	0.621824	0.00293986	NA	NA
ZNF76	1.092e-08	2.64397e-06	-5.71578	Muscle_Skeletal	8.16781e-10	4.2313e-07	6.14163	Brain_Anterior_cingulate_cortex_BA24	1.00695e-05	0.00190556	4.41568	NA	NA	NA	1	1	1	0	3	-1.98593	-5.90084	2.19538	-6.37229	2.03965	-4.10764	NA	NA	0.047041	3.6166e-09	0.0281362	1.86223e-10	0.0413849	3.99726e-05	NA	NA	0.542191	4.36403e-07	0.532028	6.62165e-08	0.61951	0.00277381	NA	NA
ZNF76	1.092e-08	2.64397e-06	-5.71578	Muscle_Skeletal	8.16781e-10	4.2313e-07	6.14163	Brain_Caudate_basal_ganglia	1.00695e-05	0.00188905	4.41568	NA	NA	NA	1	1	1	0	3	-1.98593	-5.90084	2.19538	-6.37229	2.03965	-4.10764	NA	NA	0.047041	3.6166e-09	0.0281362	1.86223e-10	0.0413849	3.99726e-05	NA	NA	0.542191	4.36403e-07	0.532028	6.62165e-08	0.611882	0.00259522	NA	NA
ZNF76	1.092e-08	2.64397e-06	-5.71578	Muscle_Skeletal	8.16781e-10	4.2313e-07	6.14163	Brain_Hypothalamus	1.00695e-05	0.00219849	4.41568	NA	NA	NA	1	1	1	0	3	-1.98593	-5.90084	2.19538	-6.37229	2.03965	-4.10764	NA	NA	0.047041	3.6166e-09	0.0281362	1.86223e-10	0.0413849	3.99726e-05	NA	NA	0.542191	4.36403e-07	0.532028	6.62165e-08	0.610751	0.00282897	NA	NA
ZNF76	1.092e-08	2.64397e-06	-5.71578	Muscle_Skeletal	8.16781e-10	4.2313e-07	6.14163	Brain_Nucleus_accumbens_basal_ganglia	1.00695e-05	0.00191335	4.41568	NA	NA	NA	1	1	1	0	3	-1.98593	-5.90084	2.19538	-6.37229	2.03965	-4.10764	NA	NA	0.047041	3.6166e-09	0.0281362	1.86223e-10	0.0413849	3.99726e-05	NA	NA	0.542191	4.36403e-07	0.532028	6.62165e-08	0.590689	0.00266238	NA	NA
ZNF76	1.092e-08	2.64397e-06	-5.71578	Muscle_Skeletal	8.16781e-10	4.2313e-07	6.14163	Brain_Substantia_nigra	1.00695e-05	0.00201717	-4.41568	NA	NA	NA	1	1	1	0	3	-1.98593	-5.90084	2.19538	-6.37229	-2.03965	4.10764	NA	NA	0.047041	3.6166e-09	0.0281362	1.86223e-10	0.0413849	3.99726e-05	NA	NA	0.542191	4.36403e-07	0.532028	6.62165e-08	0.60471	0.00322783	NA	NA
ZNF76	1.092e-08	2.64397e-06	-5.71578	Muscle_Skeletal	8.16781e-10	4.2313e-07	6.14163	Cells_Cultured_fibroblasts	1.00695e-05	0.00160441	4.41568	NA	NA	NA	1	1	1	0	3	-1.98593	-5.90084	2.19538	-6.37229	2.03965	-4.10764	NA	NA	0.047041	3.6166e-09	0.0281362	1.86223e-10	0.0413849	3.99726e-05	NA	NA	0.542191	4.36403e-07	0.532028	6.62165e-08	0.570474	0.00224834	NA	NA
ZNF76	1.092e-08	2.64397e-06	-5.71578	Muscle_Skeletal	8.16781e-10	4.2313e-07	6.14163	Cells_EBV-transformed_lymphocytes	1.00695e-05	0.00153005	4.41568	NA	NA	NA	1	1	1	0	3	-1.98593	-5.90084	2.19538	-6.37229	2.03965	-4.10764	NA	NA	0.047041	3.6166e-09	0.0281362	1.86223e-10	0.0413849	3.99726e-05	NA	NA	0.542191	4.36403e-07	0.532028	6.62165e-08	0.583564	0.0020587	NA	NA
ZNF76	1.092e-08	2.64397e-06	-5.71578	Muscle_Skeletal	8.16781e-10	4.2313e-07	6.14163	Colon_Sigmoid	9.58706e-08	2.83858e-05	-5.33438	NA	NA	NA	1	1	1	0	3	-1.98593	-5.90084	2.19538	-6.37229	-1.61486	6.00234	NA	NA	0.047041	3.6166e-09	0.0281362	1.86223e-10	0.106341	1.94495e-09	NA	NA	0.542191	4.36403e-07	0.532028	6.62165e-08	0.703947	4.38149e-07	NA	NA
ZNF76	1.092e-08	2.64397e-06	-5.71578	Muscle_Skeletal	8.16781e-10	4.2313e-07	6.14163	Colon_Transverse	2.97636e-09	1.27209e-06	5.9329	NA	NA	NA	1	1	1	0	3	-1.98593	-5.90084	2.19538	-6.37229	2.18327	-6.06726	NA	NA	0.047041	3.6166e-09	0.0281362	1.86223e-10	0.0290161	1.30111e-09	NA	NA	0.542191	4.36403e-07	0.532028	6.62165e-08	0.530883	3.24998e-07	NA	NA
ZNF76	1.092e-08	2.64397e-06	-5.71578	Muscle_Skeletal	8.16781e-10	4.2313e-07	6.14163	Esophagus_Gastroesophageal_Junction	1.00695e-05	0.00153081	4.41568	NA	NA	NA	1	1	1	0	3	-1.98593	-5.90084	2.19538	-6.37229	2.03965	-4.10764	NA	NA	0.047041	3.6166e-09	0.0281362	1.86223e-10	0.0413849	3.99726e-05	NA	NA	0.542191	4.36403e-07	0.532028	6.62165e-08	0.582817	0.00229427	NA	NA
ZNF76	1.092e-08	2.64397e-06	-5.71578	Muscle_Skeletal	8.16781e-10	4.2313e-07	6.14163	Esophagus_Mucosa	2.97636e-09	1.19352e-06	5.9329	NA	NA	NA	1	1	1	0	3	-1.98593	-5.90084	2.19538	-6.37229	2.18327	-6.06726	NA	NA	0.047041	3.6166e-09	0.0281362	1.86223e-10	0.0290161	1.30111e-09	NA	NA	0.542191	4.36403e-07	0.532028	6.62165e-08	0.524311	2.8213e-07	NA	NA
ZNF76	1.092e-08	2.64397e-06	-5.71578	Muscle_Skeletal	8.16781e-10	4.2313e-07	6.14163	Esophagus_Muscularis	1.74735e-09	7.05747e-07	-6.0197	NA	NA	NA	1	1	1	0	3	-1.98593	-5.90084	2.19538	-6.37229	-2.40955	5.96855	NA	NA	0.047041	3.6166e-09	0.0281362	1.86223e-10	0.0159722	2.39377e-09	NA	NA	0.542191	4.36403e-07	0.532028	6.62165e-08	0.441481	5.09507e-07	NA	NA
ZNF76	1.092e-08	2.64397e-06	-5.71578	Muscle_Skeletal	8.16781e-10	4.2313e-07	6.14163	Heart_Atrial_Appendage	1.00695e-05	0.00184518	4.41568	NA	NA	NA	1	1	1	0	3	-1.98593	-5.90084	2.19538	-6.37229	2.03965	-4.10764	NA	NA	0.047041	3.6166e-09	0.0281362	1.86223e-10	0.0413849	3.99726e-05	NA	NA	0.542191	4.36403e-07	0.532028	6.62165e-08	0.566593	0.00253963	NA	NA
ZNF76	1.092e-08	2.64397e-06	-5.71578	Muscle_Skeletal	8.16781e-10	4.2313e-07	6.14163	Kidney_Cortex	1.00695e-05	0.00217299	4.41568	NA	NA	NA	1	1	1	0	3	-1.98593	-5.90084	2.19538	-6.37229	2.03965	-4.10764	NA	NA	0.047041	3.6166e-09	0.0281362	1.86223e-10	0.0413849	3.99726e-05	NA	NA	0.542191	4.36403e-07	0.532028	6.62165e-08	0.592071	0.00296181	NA	NA
ZNF76	1.092e-08	2.64397e-06	-5.71578	Muscle_Skeletal	8.16781e-10	4.2313e-07	6.14163	Lung	2.97636e-09	1.22753e-06	-5.9329	NA	NA	NA	1	1	1	0	3	-1.98593	-5.90084	2.19538	-6.37229	-2.18327	6.06726	NA	NA	0.047041	3.6166e-09	0.0281362	1.86223e-10	0.0290161	1.30111e-09	NA	NA	0.542191	4.36403e-07	0.532028	6.62165e-08	0.503957	3.09143e-07	NA	NA
ZNF76	1.092e-08	2.64397e-06	-5.71578	Muscle_Skeletal	8.16781e-10	4.2313e-07	6.14163	Nerve_Tibial	2.2284e-09	8.74184e-07	-5.98022	NA	NA	NA	1	1	1	0	3	-1.98593	-5.90084	2.19538	-6.37229	-2.37122	5.94934	NA	NA	0.047041	3.6166e-09	0.0281362	1.86223e-10	0.0177296	2.69232e-09	NA	NA	0.542191	4.36403e-07	0.532028	6.62165e-08	0.474592	6.001e-07	NA	NA
ZNF76	1.092e-08	2.64397e-06	-5.71578	Muscle_Skeletal	8.16781e-10	4.2313e-07	6.14163	Pancreas	1.00695e-05	0.00183589	-4.41568	NA	NA	NA	1	1	1	0	3	-1.98593	-5.90084	2.19538	-6.37229	-2.03965	4.10764	NA	NA	0.047041	3.6166e-09	0.0281362	1.86223e-10	0.0413849	3.99726e-05	NA	NA	0.542191	4.36403e-07	0.532028	6.62165e-08	0.581645	0.00249398	NA	NA
ZNF76	1.092e-08	2.64397e-06	-5.71578	Muscle_Skeletal	8.16781e-10	4.2313e-07	6.14163	Pituitary	1.00695e-05	0.00171017	4.41568	NA	NA	NA	1	1	1	0	3	-1.98593	-5.90084	2.19538	-6.37229	2.03965	-4.10764	NA	NA	0.047041	3.6166e-09	0.0281362	1.86223e-10	0.0413849	3.99726e-05	NA	NA	0.542191	4.36403e-07	0.532028	6.62165e-08	0.599992	0.00238464	NA	NA
ZNF76	1.092e-08	2.64397e-06	-5.71578	Muscle_Skeletal	8.16781e-10	4.2313e-07	6.14163	Prostate	1.00695e-05	0.00164912	4.41568	NA	NA	NA	1	1	1	0	3	-1.98593	-5.90084	2.19538	-6.37229	2.03965	-4.10764	NA	NA	0.047041	3.6166e-09	0.0281362	1.86223e-10	0.0413849	3.99726e-05	NA	NA	0.542191	4.36403e-07	0.532028	6.62165e-08	0.589851	0.00237279	NA	NA
ZNF76	1.092e-08	2.64397e-06	-5.71578	Muscle_Skeletal	8.16781e-10	4.2313e-07	6.14163	Skin_Not_Sun_Exposed_Suprapubic	1.74735e-09	7.57053e-07	-6.0197	NA	NA	NA	1	1	1	0	3	-1.98593	-5.90084	2.19538	-6.37229	-2.40955	5.96855	NA	NA	0.047041	3.6166e-09	0.0281362	1.86223e-10	0.0159722	2.39377e-09	NA	NA	0.542191	4.36403e-07	0.532028	6.62165e-08	0.456078	5.36118e-07	NA	NA
ZNF76	1.092e-08	2.64397e-06	-5.71578	Muscle_Skeletal	8.16781e-10	4.2313e-07	6.14163	Skin_Sun_Exposed_Lower_leg	8.16781e-10	3.71808e-07	-6.14163	NA	NA	NA	1	1	1	0	3	-1.98593	-5.90084	2.19538	-6.37229	-2.19538	6.37229	NA	NA	0.047041	3.6166e-09	0.0281362	1.86223e-10	0.0281362	1.86223e-10	NA	NA	0.542191	4.36403e-07	0.532028	6.62165e-08	0.529031	5.10827e-08	NA	NA
ZNF76	1.092e-08	2.64397e-06	-5.71578	Muscle_Skeletal	8.16781e-10	4.2313e-07	6.14163	Spleen	2.97636e-09	1.33057e-06	-5.9329	NA	NA	NA	1	1	1	0	3	-1.98593	-5.90084	2.19538	-6.37229	-2.18327	6.06726	NA	NA	0.047041	3.6166e-09	0.0281362	1.86223e-10	0.0290161	1.30111e-09	NA	NA	0.542191	4.36403e-07	0.532028	6.62165e-08	0.529042	2.98043e-07	NA	NA
ZNF76	1.092e-08	2.64397e-06	-5.71578	Muscle_Skeletal	8.16781e-10	4.2313e-07	6.14163	Stomach	1.00695e-05	0.00178118	4.41568	NA	NA	NA	1	1	1	0	3	-1.98593	-5.90084	2.19538	-6.37229	2.03965	-4.10764	NA	NA	0.047041	3.6166e-09	0.0281362	1.86223e-10	0.0413849	3.99726e-05	NA	NA	0.542191	4.36403e-07	0.532028	6.62165e-08	0.590486	0.0024505	NA	NA
ZNF76	1.092e-08	2.64397e-06	-5.71578	Muscle_Skeletal	8.16781e-10	4.2313e-07	6.14163	Testis	1.00695e-05	0.00194687	4.41568	NA	NA	NA	1	1	1	0	3	-1.98593	-5.90084	2.19538	-6.37229	2.03965	-4.10764	NA	NA	0.047041	3.6166e-09	0.0281362	1.86223e-10	0.0413849	3.99726e-05	NA	NA	0.542191	4.36403e-07	0.532028	6.62165e-08	0.599373	0.00268249	NA	NA
ZNF76	1.092e-08	2.64397e-06	-5.71578	Muscle_Skeletal	8.16781e-10	4.2313e-07	6.14163	Thyroid	1.00695e-05	0.00153736	4.41568	NA	NA	NA	1	1	1	0	3	-1.98593	-5.90084	2.19538	-6.37229	2.03965	-4.10764	NA	NA	0.047041	3.6166e-09	0.0281362	1.86223e-10	0.0413849	3.99726e-05	NA	NA	0.542191	4.36403e-07	0.532028	6.62165e-08	0.569573	0.00226321	NA	NA
ZNF76	1.092e-08	2.64397e-06	-5.71578	Muscle_Skeletal	8.16781e-10	4.2313e-07	6.14163	Vagina	2.97636e-09	1.37755e-06	-5.9329	NA	NA	NA	1	1	1	0	3	-1.98593	-5.90084	2.19538	-6.37229	-2.18327	6.06726	NA	NA	0.047041	3.6166e-09	0.0281362	1.86223e-10	0.0290161	1.30111e-09	NA	NA	0.542191	4.36403e-07	0.532028	6.62165e-08	0.519825	3.46704e-07	NA	NA
ZNF76	1.092e-08	2.64397e-06	-5.71578	Muscle_Skeletal	8.16781e-10	4.2313e-07	6.14163	Whole_Blood	2.97636e-09	1.24845e-06	-5.9329	NA	NA	NA	1	1	1	0	3	-1.98593	-5.90084	2.19538	-6.37229	-2.18327	6.06726	NA	NA	0.047041	3.6166e-09	0.0281362	1.86223e-10	0.0290161	1.30111e-09	NA	NA	0.542191	4.36403e-07	0.532028	6.62165e-08	0.54834	2.87995e-07	NA	NA
ZNF76	1.092e-08	2.64397e-06	-5.71578	Muscle_Skeletal	8.16781e-10	4.2313e-07	6.14163	smultixcan	1.67656e-08	5.76349e-06	1.56096	NA	NA	NA	1	1	1	0	3	-1.98593	-5.90084	2.19538	-6.37229	0.132397	-2.29554	NA	NA	0.047041	3.6166e-09	0.0281362	1.86223e-10	0.0874166	2.09659e-09	NA	NA	0.542191	4.36403e-07	0.532028	6.62165e-08	0.661631	4.67807e-07	NA	NA
ZNF76	1.092e-08	2.64397e-06	-5.71578	Spleen	1.74735e-09	1.19961e-06	6.0197	Adipose_Subcutaneous	2.97636e-09	1.28849e-06	5.9329	NA	NA	NA	1	1	1	0	3	-1.98593	-5.90084	2.40955	-5.96855	2.18327	-6.06726	NA	NA	0.047041	3.6166e-09	0.0159722	2.39377e-09	0.0290161	1.30111e-09	NA	NA	0.542191	4.36403e-07	0.486896	6.28521e-07	0.527206	3.13807e-07	NA	NA
ZNF76	1.092e-08	2.64397e-06	-5.71578	Spleen	1.74735e-09	1.19961e-06	6.0197	Adipose_Visceral_Omentum	1.00695e-05	0.00154321	4.41568	NA	NA	NA	1	1	1	0	3	-1.98593	-5.90084	2.40955	-5.96855	2.03965	-4.10764	NA	NA	0.047041	3.6166e-09	0.0159722	2.39377e-09	0.0413849	3.99726e-05	NA	NA	0.542191	4.36403e-07	0.486896	6.28521e-07	0.577484	0.00235213	NA	NA
ZNF76	1.092e-08	2.64397e-06	-5.71578	Spleen	1.74735e-09	1.19961e-06	6.0197	Adrenal_Gland	2.97636e-09	1.13924e-06	5.9329	NA	NA	NA	1	1	1	0	3	-1.98593	-5.90084	2.40955	-5.96855	2.18327	-6.06726	NA	NA	0.047041	3.6166e-09	0.0159722	2.39377e-09	0.0290161	1.30111e-09	NA	NA	0.542191	4.36403e-07	0.486896	6.28521e-07	0.538259	3.16535e-07	NA	NA
ZNF76	1.092e-08	2.64397e-06	-5.71578	Spleen	1.74735e-09	1.19961e-06	6.0197	Artery_Aorta	1.00695e-05	0.00160513	4.41568	NA	NA	NA	1	1	1	0	3	-1.98593	-5.90084	2.40955	-5.96855	2.03965	-4.10764	NA	NA	0.047041	3.6166e-09	0.0159722	2.39377e-09	0.0413849	3.99726e-05	NA	NA	0.542191	4.36403e-07	0.486896	6.28521e-07	0.578228	0.00226197	NA	NA
ZNF76	1.092e-08	2.64397e-06	-5.71578	Spleen	1.74735e-09	1.19961e-06	6.0197	Artery_Coronary	2.97636e-09	1.35402e-06	-5.9329	NA	NA	NA	1	1	1	0	3	-1.98593	-5.90084	2.40955	-5.96855	-2.18327	6.06726	NA	NA	0.047041	3.6166e-09	0.0159722	2.39377e-09	0.0290161	1.30111e-09	NA	NA	0.542191	4.36403e-07	0.486896	6.28521e-07	0.521211	3.20225e-07	NA	NA
ZNF76	1.092e-08	2.64397e-06	-5.71578	Spleen	1.74735e-09	1.19961e-06	6.0197	Artery_Tibial	1.00695e-05	0.00153746	4.41568	NA	NA	NA	1	1	1	0	3	-1.98593	-5.90084	2.40955	-5.96855	2.03965	-4.10764	NA	NA	0.047041	3.6166e-09	0.0159722	2.39377e-09	0.0413849	3.99726e-05	NA	NA	0.542191	4.36403e-07	0.486896	6.28521e-07	0.584968	0.00223069	NA	NA
ZNF76	1.092e-08	2.64397e-06	-5.71578	Spleen	1.74735e-09	1.19961e-06	6.0197	Brain_Amygdala	1.00695e-05	0.00263004	4.41568	NA	NA	NA	1	1	1	0	3	-1.98593	-5.90084	2.40955	-5.96855	2.03965	-4.10764	NA	NA	0.047041	3.6166e-09	0.0159722	2.39377e-09	0.0413849	3.99726e-05	NA	NA	0.542191	4.36403e-07	0.486896	6.28521e-07	0.621824	0.00293986	NA	NA
ZNF76	1.092e-08	2.64397e-06	-5.71578	Spleen	1.74735e-09	1.19961e-06	6.0197	Brain_Anterior_cingulate_cortex_BA24	1.00695e-05	0.00190556	4.41568	NA	NA	NA	1	1	1	0	3	-1.98593	-5.90084	2.40955	-5.96855	2.03965	-4.10764	NA	NA	0.047041	3.6166e-09	0.0159722	2.39377e-09	0.0413849	3.99726e-05	NA	NA	0.542191	4.36403e-07	0.486896	6.28521e-07	0.61951	0.00277381	NA	NA
ZNF76	1.092e-08	2.64397e-06	-5.71578	Spleen	1.74735e-09	1.19961e-06	6.0197	Brain_Caudate_basal_ganglia	1.00695e-05	0.00188905	4.41568	NA	NA	NA	1	1	1	0	3	-1.98593	-5.90084	2.40955	-5.96855	2.03965	-4.10764	NA	NA	0.047041	3.6166e-09	0.0159722	2.39377e-09	0.0413849	3.99726e-05	NA	NA	0.542191	4.36403e-07	0.486896	6.28521e-07	0.611882	0.00259522	NA	NA
ZNF76	1.092e-08	2.64397e-06	-5.71578	Spleen	1.74735e-09	1.19961e-06	6.0197	Brain_Hypothalamus	1.00695e-05	0.00219849	4.41568	NA	NA	NA	1	1	1	0	3	-1.98593	-5.90084	2.40955	-5.96855	2.03965	-4.10764	NA	NA	0.047041	3.6166e-09	0.0159722	2.39377e-09	0.0413849	3.99726e-05	NA	NA	0.542191	4.36403e-07	0.486896	6.28521e-07	0.610751	0.00282897	NA	NA
ZNF76	1.092e-08	2.64397e-06	-5.71578	Spleen	1.74735e-09	1.19961e-06	6.0197	Brain_Nucleus_accumbens_basal_ganglia	1.00695e-05	0.00191335	4.41568	NA	NA	NA	1	1	1	0	3	-1.98593	-5.90084	2.40955	-5.96855	2.03965	-4.10764	NA	NA	0.047041	3.6166e-09	0.0159722	2.39377e-09	0.0413849	3.99726e-05	NA	NA	0.542191	4.36403e-07	0.486896	6.28521e-07	0.590689	0.00266238	NA	NA
ZNF76	1.092e-08	2.64397e-06	-5.71578	Spleen	1.74735e-09	1.19961e-06	6.0197	Brain_Substantia_nigra	1.00695e-05	0.00201717	-4.41568	NA	NA	NA	1	1	1	0	3	-1.98593	-5.90084	2.40955	-5.96855	-2.03965	4.10764	NA	NA	0.047041	3.6166e-09	0.0159722	2.39377e-09	0.0413849	3.99726e-05	NA	NA	0.542191	4.36403e-07	0.486896	6.28521e-07	0.60471	0.00322783	NA	NA
ZNF76	1.092e-08	2.64397e-06	-5.71578	Spleen	1.74735e-09	1.19961e-06	6.0197	Cells_Cultured_fibroblasts	1.00695e-05	0.00160441	4.41568	NA	NA	NA	1	1	1	0	3	-1.98593	-5.90084	2.40955	-5.96855	2.03965	-4.10764	NA	NA	0.047041	3.6166e-09	0.0159722	2.39377e-09	0.0413849	3.99726e-05	NA	NA	0.542191	4.36403e-07	0.486896	6.28521e-07	0.570474	0.00224834	NA	NA
ZNF76	1.092e-08	2.64397e-06	-5.71578	Spleen	1.74735e-09	1.19961e-06	6.0197	Cells_EBV-transformed_lymphocytes	1.00695e-05	0.00153005	4.41568	NA	NA	NA	1	1	1	0	3	-1.98593	-5.90084	2.40955	-5.96855	2.03965	-4.10764	NA	NA	0.047041	3.6166e-09	0.0159722	2.39377e-09	0.0413849	3.99726e-05	NA	NA	0.542191	4.36403e-07	0.486896	6.28521e-07	0.583564	0.0020587	NA	NA
ZNF76	1.092e-08	2.64397e-06	-5.71578	Spleen	1.74735e-09	1.19961e-06	6.0197	Colon_Sigmoid	9.58706e-08	2.83858e-05	-5.33438	NA	NA	NA	1	1	1	0	3	-1.98593	-5.90084	2.40955	-5.96855	-1.61486	6.00234	NA	NA	0.047041	3.6166e-09	0.0159722	2.39377e-09	0.106341	1.94495e-09	NA	NA	0.542191	4.36403e-07	0.486896	6.28521e-07	0.703947	4.38149e-07	NA	NA
ZNF76	1.092e-08	2.64397e-06	-5.71578	Spleen	1.74735e-09	1.19961e-06	6.0197	Colon_Transverse	2.97636e-09	1.27209e-06	5.9329	NA	NA	NA	1	1	1	0	3	-1.98593	-5.90084	2.40955	-5.96855	2.18327	-6.06726	NA	NA	0.047041	3.6166e-09	0.0159722	2.39377e-09	0.0290161	1.30111e-09	NA	NA	0.542191	4.36403e-07	0.486896	6.28521e-07	0.530883	3.24998e-07	NA	NA
ZNF76	1.092e-08	2.64397e-06	-5.71578	Spleen	1.74735e-09	1.19961e-06	6.0197	Esophagus_Gastroesophageal_Junction	1.00695e-05	0.00153081	4.41568	NA	NA	NA	1	1	1	0	3	-1.98593	-5.90084	2.40955	-5.96855	2.03965	-4.10764	NA	NA	0.047041	3.6166e-09	0.0159722	2.39377e-09	0.0413849	3.99726e-05	NA	NA	0.542191	4.36403e-07	0.486896	6.28521e-07	0.582817	0.00229427	NA	NA
ZNF76	1.092e-08	2.64397e-06	-5.71578	Spleen	1.74735e-09	1.19961e-06	6.0197	Esophagus_Mucosa	2.97636e-09	1.19352e-06	5.9329	NA	NA	NA	1	1	1	0	3	-1.98593	-5.90084	2.40955	-5.96855	2.18327	-6.06726	NA	NA	0.047041	3.6166e-09	0.0159722	2.39377e-09	0.0290161	1.30111e-09	NA	NA	0.542191	4.36403e-07	0.486896	6.28521e-07	0.524311	2.8213e-07	NA	NA
ZNF76	1.092e-08	2.64397e-06	-5.71578	Spleen	1.74735e-09	1.19961e-06	6.0197	Esophagus_Muscularis	1.74735e-09	7.05747e-07	-6.0197	NA	NA	NA	1	1	1	0	3	-1.98593	-5.90084	2.40955	-5.96855	-2.40955	5.96855	NA	NA	0.047041	3.6166e-09	0.0159722	2.39377e-09	0.0159722	2.39377e-09	NA	NA	0.542191	4.36403e-07	0.486896	6.28521e-07	0.441481	5.09507e-07	NA	NA
ZNF76	1.092e-08	2.64397e-06	-5.71578	Spleen	1.74735e-09	1.19961e-06	6.0197	Heart_Atrial_Appendage	1.00695e-05	0.00184518	4.41568	NA	NA	NA	1	1	1	0	3	-1.98593	-5.90084	2.40955	-5.96855	2.03965	-4.10764	NA	NA	0.047041	3.6166e-09	0.0159722	2.39377e-09	0.0413849	3.99726e-05	NA	NA	0.542191	4.36403e-07	0.486896	6.28521e-07	0.566593	0.00253963	NA	NA
ZNF76	1.092e-08	2.64397e-06	-5.71578	Spleen	1.74735e-09	1.19961e-06	6.0197	Kidney_Cortex	1.00695e-05	0.00217299	4.41568	NA	NA	NA	1	1	1	0	3	-1.98593	-5.90084	2.40955	-5.96855	2.03965	-4.10764	NA	NA	0.047041	3.6166e-09	0.0159722	2.39377e-09	0.0413849	3.99726e-05	NA	NA	0.542191	4.36403e-07	0.486896	6.28521e-07	0.592071	0.00296181	NA	NA
ZNF76	1.092e-08	2.64397e-06	-5.71578	Spleen	1.74735e-09	1.19961e-06	6.0197	Lung	2.97636e-09	1.22753e-06	-5.9329	NA	NA	NA	1	1	1	0	3	-1.98593	-5.90084	2.40955	-5.96855	-2.18327	6.06726	NA	NA	0.047041	3.6166e-09	0.0159722	2.39377e-09	0.0290161	1.30111e-09	NA	NA	0.542191	4.36403e-07	0.486896	6.28521e-07	0.503957	3.09143e-07	NA	NA
ZNF76	1.092e-08	2.64397e-06	-5.71578	Spleen	1.74735e-09	1.19961e-06	6.0197	Nerve_Tibial	2.2284e-09	8.74184e-07	-5.98022	NA	NA	NA	1	1	1	0	3	-1.98593	-5.90084	2.40955	-5.96855	-2.37122	5.94934	NA	NA	0.047041	3.6166e-09	0.0159722	2.39377e-09	0.0177296	2.69232e-09	NA	NA	0.542191	4.36403e-07	0.486896	6.28521e-07	0.474592	6.001e-07	NA	NA
ZNF76	1.092e-08	2.64397e-06	-5.71578	Spleen	1.74735e-09	1.19961e-06	6.0197	Pancreas	1.00695e-05	0.00183589	-4.41568	NA	NA	NA	1	1	1	0	3	-1.98593	-5.90084	2.40955	-5.96855	-2.03965	4.10764	NA	NA	0.047041	3.6166e-09	0.0159722	2.39377e-09	0.0413849	3.99726e-05	NA	NA	0.542191	4.36403e-07	0.486896	6.28521e-07	0.581645	0.00249398	NA	NA
ZNF76	1.092e-08	2.64397e-06	-5.71578	Spleen	1.74735e-09	1.19961e-06	6.0197	Pituitary	1.00695e-05	0.00171017	4.41568	NA	NA	NA	1	1	1	0	3	-1.98593	-5.90084	2.40955	-5.96855	2.03965	-4.10764	NA	NA	0.047041	3.6166e-09	0.0159722	2.39377e-09	0.0413849	3.99726e-05	NA	NA	0.542191	4.36403e-07	0.486896	6.28521e-07	0.599992	0.00238464	NA	NA
ZNF76	1.092e-08	2.64397e-06	-5.71578	Spleen	1.74735e-09	1.19961e-06	6.0197	Prostate	1.00695e-05	0.00164912	4.41568	NA	NA	NA	1	1	1	0	3	-1.98593	-5.90084	2.40955	-5.96855	2.03965	-4.10764	NA	NA	0.047041	3.6166e-09	0.0159722	2.39377e-09	0.0413849	3.99726e-05	NA	NA	0.542191	4.36403e-07	0.486896	6.28521e-07	0.589851	0.00237279	NA	NA
ZNF76	1.092e-08	2.64397e-06	-5.71578	Spleen	1.74735e-09	1.19961e-06	6.0197	Skin_Not_Sun_Exposed_Suprapubic	1.74735e-09	7.57053e-07	-6.0197	NA	NA	NA	1	1	1	0	3	-1.98593	-5.90084	2.40955	-5.96855	-2.40955	5.96855	NA	NA	0.047041	3.6166e-09	0.0159722	2.39377e-09	0.0159722	2.39377e-09	NA	NA	0.542191	4.36403e-07	0.486896	6.28521e-07	0.456078	5.36118e-07	NA	NA
ZNF76	1.092e-08	2.64397e-06	-5.71578	Spleen	1.74735e-09	1.19961e-06	6.0197	Skin_Sun_Exposed_Lower_leg	8.16781e-10	3.71808e-07	-6.14163	NA	NA	NA	1	1	1	0	3	-1.98593	-5.90084	2.40955	-5.96855	-2.19538	6.37229	NA	NA	0.047041	3.6166e-09	0.0159722	2.39377e-09	0.0281362	1.86223e-10	NA	NA	0.542191	4.36403e-07	0.486896	6.28521e-07	0.529031	5.10827e-08	NA	NA
ZNF76	1.092e-08	2.64397e-06	-5.71578	Spleen	1.74735e-09	1.19961e-06	6.0197	Spleen	2.97636e-09	1.33057e-06	-5.9329	NA	NA	NA	1	1	1	0	3	-1.98593	-5.90084	2.40955	-5.96855	-2.18327	6.06726	NA	NA	0.047041	3.6166e-09	0.0159722	2.39377e-09	0.0290161	1.30111e-09	NA	NA	0.542191	4.36403e-07	0.486896	6.28521e-07	0.529042	2.98043e-07	NA	NA
ZNF76	1.092e-08	2.64397e-06	-5.71578	Spleen	1.74735e-09	1.19961e-06	6.0197	Stomach	1.00695e-05	0.00178118	4.41568	NA	NA	NA	1	1	1	0	3	-1.98593	-5.90084	2.40955	-5.96855	2.03965	-4.10764	NA	NA	0.047041	3.6166e-09	0.0159722	2.39377e-09	0.0413849	3.99726e-05	NA	NA	0.542191	4.36403e-07	0.486896	6.28521e-07	0.590486	0.0024505	NA	NA
ZNF76	1.092e-08	2.64397e-06	-5.71578	Spleen	1.74735e-09	1.19961e-06	6.0197	Testis	1.00695e-05	0.00194687	4.41568	NA	NA	NA	1	1	1	0	3	-1.98593	-5.90084	2.40955	-5.96855	2.03965	-4.10764	NA	NA	0.047041	3.6166e-09	0.0159722	2.39377e-09	0.0413849	3.99726e-05	NA	NA	0.542191	4.36403e-07	0.486896	6.28521e-07	0.599373	0.00268249	NA	NA
ZNF76	1.092e-08	2.64397e-06	-5.71578	Spleen	1.74735e-09	1.19961e-06	6.0197	Thyroid	1.00695e-05	0.00153736	4.41568	NA	NA	NA	1	1	1	0	3	-1.98593	-5.90084	2.40955	-5.96855	2.03965	-4.10764	NA	NA	0.047041	3.6166e-09	0.0159722	2.39377e-09	0.0413849	3.99726e-05	NA	NA	0.542191	4.36403e-07	0.486896	6.28521e-07	0.569573	0.00226321	NA	NA
ZNF76	1.092e-08	2.64397e-06	-5.71578	Spleen	1.74735e-09	1.19961e-06	6.0197	Vagina	2.97636e-09	1.37755e-06	-5.9329	NA	NA	NA	1	1	1	0	3	-1.98593	-5.90084	2.40955	-5.96855	-2.18327	6.06726	NA	NA	0.047041	3.6166e-09	0.0159722	2.39377e-09	0.0290161	1.30111e-09	NA	NA	0.542191	4.36403e-07	0.486896	6.28521e-07	0.519825	3.46704e-07	NA	NA
ZNF76	1.092e-08	2.64397e-06	-5.71578	Spleen	1.74735e-09	1.19961e-06	6.0197	Whole_Blood	2.97636e-09	1.24845e-06	-5.9329	NA	NA	NA	1	1	1	0	3	-1.98593	-5.90084	2.40955	-5.96855	-2.18327	6.06726	NA	NA	0.047041	3.6166e-09	0.0159722	2.39377e-09	0.0290161	1.30111e-09	NA	NA	0.542191	4.36403e-07	0.486896	6.28521e-07	0.54834	2.87995e-07	NA	NA
ZNF76	1.092e-08	2.64397e-06	-5.71578	Spleen	1.74735e-09	1.19961e-06	6.0197	smultixcan	1.67656e-08	5.76349e-06	1.56096	NA	NA	NA	1	1	1	0	3	-1.98593	-5.90084	2.40955	-5.96855	0.132397	-2.29554	NA	NA	0.047041	3.6166e-09	0.0159722	2.39377e-09	0.0874166	2.09659e-09	NA	NA	0.542191	4.36403e-07	0.486896	6.28521e-07	0.661631	4.67807e-07	NA	NA
ZNF76	1.092e-08	2.64397e-06	-5.71578	Whole_Blood	2.2284e-09	9.86624e-07	5.98022	Adipose_Subcutaneous	2.97636e-09	1.28849e-06	5.9329	NA	NA	NA	1	1	1	0	3	-1.98593	-5.90084	2.37122	-5.94934	2.18327	-6.06726	NA	NA	0.047041	3.6166e-09	0.0177296	2.69232e-09	0.0290161	1.30111e-09	NA	NA	0.542191	4.36403e-07	0.497463	6.42646e-07	0.527206	3.13807e-07	NA	NA
ZNF76	1.092e-08	2.64397e-06	-5.71578	Whole_Blood	2.2284e-09	9.86624e-07	5.98022	Adipose_Visceral_Omentum	1.00695e-05	0.00154321	4.41568	NA	NA	NA	1	1	1	0	3	-1.98593	-5.90084	2.37122	-5.94934	2.03965	-4.10764	NA	NA	0.047041	3.6166e-09	0.0177296	2.69232e-09	0.0413849	3.99726e-05	NA	NA	0.542191	4.36403e-07	0.497463	6.42646e-07	0.577484	0.00235213	NA	NA
ZNF76	1.092e-08	2.64397e-06	-5.71578	Whole_Blood	2.2284e-09	9.86624e-07	5.98022	Adrenal_Gland	2.97636e-09	1.13924e-06	5.9329	NA	NA	NA	1	1	1	0	3	-1.98593	-5.90084	2.37122	-5.94934	2.18327	-6.06726	NA	NA	0.047041	3.6166e-09	0.0177296	2.69232e-09	0.0290161	1.30111e-09	NA	NA	0.542191	4.36403e-07	0.497463	6.42646e-07	0.538259	3.16535e-07	NA	NA
ZNF76	1.092e-08	2.64397e-06	-5.71578	Whole_Blood	2.2284e-09	9.86624e-07	5.98022	Artery_Aorta	1.00695e-05	0.00160513	4.41568	NA	NA	NA	1	1	1	0	3	-1.98593	-5.90084	2.37122	-5.94934	2.03965	-4.10764	NA	NA	0.047041	3.6166e-09	0.0177296	2.69232e-09	0.0413849	3.99726e-05	NA	NA	0.542191	4.36403e-07	0.497463	6.42646e-07	0.578228	0.00226197	NA	NA
ZNF76	1.092e-08	2.64397e-06	-5.71578	Whole_Blood	2.2284e-09	9.86624e-07	5.98022	Artery_Coronary	2.97636e-09	1.35402e-06	-5.9329	NA	NA	NA	1	1	1	0	3	-1.98593	-5.90084	2.37122	-5.94934	-2.18327	6.06726	NA	NA	0.047041	3.6166e-09	0.0177296	2.69232e-09	0.0290161	1.30111e-09	NA	NA	0.542191	4.36403e-07	0.497463	6.42646e-07	0.521211	3.20225e-07	NA	NA
ZNF76	1.092e-08	2.64397e-06	-5.71578	Whole_Blood	2.2284e-09	9.86624e-07	5.98022	Artery_Tibial	1.00695e-05	0.00153746	4.41568	NA	NA	NA	1	1	1	0	3	-1.98593	-5.90084	2.37122	-5.94934	2.03965	-4.10764	NA	NA	0.047041	3.6166e-09	0.0177296	2.69232e-09	0.0413849	3.99726e-05	NA	NA	0.542191	4.36403e-07	0.497463	6.42646e-07	0.584968	0.00223069	NA	NA
ZNF76	1.092e-08	2.64397e-06	-5.71578	Whole_Blood	2.2284e-09	9.86624e-07	5.98022	Brain_Amygdala	1.00695e-05	0.00263004	4.41568	NA	NA	NA	1	1	1	0	3	-1.98593	-5.90084	2.37122	-5.94934	2.03965	-4.10764	NA	NA	0.047041	3.6166e-09	0.0177296	2.69232e-09	0.0413849	3.99726e-05	NA	NA	0.542191	4.36403e-07	0.497463	6.42646e-07	0.621824	0.00293986	NA	NA
ZNF76	1.092e-08	2.64397e-06	-5.71578	Whole_Blood	2.2284e-09	9.86624e-07	5.98022	Brain_Anterior_cingulate_cortex_BA24	1.00695e-05	0.00190556	4.41568	NA	NA	NA	1	1	1	0	3	-1.98593	-5.90084	2.37122	-5.94934	2.03965	-4.10764	NA	NA	0.047041	3.6166e-09	0.0177296	2.69232e-09	0.0413849	3.99726e-05	NA	NA	0.542191	4.36403e-07	0.497463	6.42646e-07	0.61951	0.00277381	NA	NA
ZNF76	1.092e-08	2.64397e-06	-5.71578	Whole_Blood	2.2284e-09	9.86624e-07	5.98022	Brain_Caudate_basal_ganglia	1.00695e-05	0.00188905	4.41568	NA	NA	NA	1	1	1	0	3	-1.98593	-5.90084	2.37122	-5.94934	2.03965	-4.10764	NA	NA	0.047041	3.6166e-09	0.0177296	2.69232e-09	0.0413849	3.99726e-05	NA	NA	0.542191	4.36403e-07	0.497463	6.42646e-07	0.611882	0.00259522	NA	NA
ZNF76	1.092e-08	2.64397e-06	-5.71578	Whole_Blood	2.2284e-09	9.86624e-07	5.98022	Brain_Hypothalamus	1.00695e-05	0.00219849	4.41568	NA	NA	NA	1	1	1	0	3	-1.98593	-5.90084	2.37122	-5.94934	2.03965	-4.10764	NA	NA	0.047041	3.6166e-09	0.0177296	2.69232e-09	0.0413849	3.99726e-05	NA	NA	0.542191	4.36403e-07	0.497463	6.42646e-07	0.610751	0.00282897	NA	NA
ZNF76	1.092e-08	2.64397e-06	-5.71578	Whole_Blood	2.2284e-09	9.86624e-07	5.98022	Brain_Nucleus_accumbens_basal_ganglia	1.00695e-05	0.00191335	4.41568	NA	NA	NA	1	1	1	0	3	-1.98593	-5.90084	2.37122	-5.94934	2.03965	-4.10764	NA	NA	0.047041	3.6166e-09	0.0177296	2.69232e-09	0.0413849	3.99726e-05	NA	NA	0.542191	4.36403e-07	0.497463	6.42646e-07	0.590689	0.00266238	NA	NA
ZNF76	1.092e-08	2.64397e-06	-5.71578	Whole_Blood	2.2284e-09	9.86624e-07	5.98022	Brain_Substantia_nigra	1.00695e-05	0.00201717	-4.41568	NA	NA	NA	1	1	1	0	3	-1.98593	-5.90084	2.37122	-5.94934	-2.03965	4.10764	NA	NA	0.047041	3.6166e-09	0.0177296	2.69232e-09	0.0413849	3.99726e-05	NA	NA	0.542191	4.36403e-07	0.497463	6.42646e-07	0.60471	0.00322783	NA	NA
ZNF76	1.092e-08	2.64397e-06	-5.71578	Whole_Blood	2.2284e-09	9.86624e-07	5.98022	Cells_Cultured_fibroblasts	1.00695e-05	0.00160441	4.41568	NA	NA	NA	1	1	1	0	3	-1.98593	-5.90084	2.37122	-5.94934	2.03965	-4.10764	NA	NA	0.047041	3.6166e-09	0.0177296	2.69232e-09	0.0413849	3.99726e-05	NA	NA	0.542191	4.36403e-07	0.497463	6.42646e-07	0.570474	0.00224834	NA	NA
ZNF76	1.092e-08	2.64397e-06	-5.71578	Whole_Blood	2.2284e-09	9.86624e-07	5.98022	Cells_EBV-transformed_lymphocytes	1.00695e-05	0.00153005	4.41568	NA	NA	NA	1	1	1	0	3	-1.98593	-5.90084	2.37122	-5.94934	2.03965	-4.10764	NA	NA	0.047041	3.6166e-09	0.0177296	2.69232e-09	0.0413849	3.99726e-05	NA	NA	0.542191	4.36403e-07	0.497463	6.42646e-07	0.583564	0.0020587	NA	NA
ZNF76	1.092e-08	2.64397e-06	-5.71578	Whole_Blood	2.2284e-09	9.86624e-07	5.98022	Colon_Sigmoid	9.58706e-08	2.83858e-05	-5.33438	NA	NA	NA	1	1	1	0	3	-1.98593	-5.90084	2.37122	-5.94934	-1.61486	6.00234	NA	NA	0.047041	3.6166e-09	0.0177296	2.69232e-09	0.106341	1.94495e-09	NA	NA	0.542191	4.36403e-07	0.497463	6.42646e-07	0.703947	4.38149e-07	NA	NA
ZNF76	1.092e-08	2.64397e-06	-5.71578	Whole_Blood	2.2284e-09	9.86624e-07	5.98022	Colon_Transverse	2.97636e-09	1.27209e-06	5.9329	NA	NA	NA	1	1	1	0	3	-1.98593	-5.90084	2.37122	-5.94934	2.18327	-6.06726	NA	NA	0.047041	3.6166e-09	0.0177296	2.69232e-09	0.0290161	1.30111e-09	NA	NA	0.542191	4.36403e-07	0.497463	6.42646e-07	0.530883	3.24998e-07	NA	NA
ZNF76	1.092e-08	2.64397e-06	-5.71578	Whole_Blood	2.2284e-09	9.86624e-07	5.98022	Esophagus_Gastroesophageal_Junction	1.00695e-05	0.00153081	4.41568	NA	NA	NA	1	1	1	0	3	-1.98593	-5.90084	2.37122	-5.94934	2.03965	-4.10764	NA	NA	0.047041	3.6166e-09	0.0177296	2.69232e-09	0.0413849	3.99726e-05	NA	NA	0.542191	4.36403e-07	0.497463	6.42646e-07	0.582817	0.00229427	NA	NA
ZNF76	1.092e-08	2.64397e-06	-5.71578	Whole_Blood	2.2284e-09	9.86624e-07	5.98022	Esophagus_Mucosa	2.97636e-09	1.19352e-06	5.9329	NA	NA	NA	1	1	1	0	3	-1.98593	-5.90084	2.37122	-5.94934	2.18327	-6.06726	NA	NA	0.047041	3.6166e-09	0.0177296	2.69232e-09	0.0290161	1.30111e-09	NA	NA	0.542191	4.36403e-07	0.497463	6.42646e-07	0.524311	2.8213e-07	NA	NA
ZNF76	1.092e-08	2.64397e-06	-5.71578	Whole_Blood	2.2284e-09	9.86624e-07	5.98022	Esophagus_Muscularis	1.74735e-09	7.05747e-07	-6.0197	NA	NA	NA	1	1	1	0	3	-1.98593	-5.90084	2.37122	-5.94934	-2.40955	5.96855	NA	NA	0.047041	3.6166e-09	0.0177296	2.69232e-09	0.0159722	2.39377e-09	NA	NA	0.542191	4.36403e-07	0.497463	6.42646e-07	0.441481	5.09507e-07	NA	NA
ZNF76	1.092e-08	2.64397e-06	-5.71578	Whole_Blood	2.2284e-09	9.86624e-07	5.98022	Heart_Atrial_Appendage	1.00695e-05	0.00184518	4.41568	NA	NA	NA	1	1	1	0	3	-1.98593	-5.90084	2.37122	-5.94934	2.03965	-4.10764	NA	NA	0.047041	3.6166e-09	0.0177296	2.69232e-09	0.0413849	3.99726e-05	NA	NA	0.542191	4.36403e-07	0.497463	6.42646e-07	0.566593	0.00253963	NA	NA
ZNF76	1.092e-08	2.64397e-06	-5.71578	Whole_Blood	2.2284e-09	9.86624e-07	5.98022	Kidney_Cortex	1.00695e-05	0.00217299	4.41568	NA	NA	NA	1	1	1	0	3	-1.98593	-5.90084	2.37122	-5.94934	2.03965	-4.10764	NA	NA	0.047041	3.6166e-09	0.0177296	2.69232e-09	0.0413849	3.99726e-05	NA	NA	0.542191	4.36403e-07	0.497463	6.42646e-07	0.592071	0.00296181	NA	NA
ZNF76	1.092e-08	2.64397e-06	-5.71578	Whole_Blood	2.2284e-09	9.86624e-07	5.98022	Lung	2.97636e-09	1.22753e-06	-5.9329	NA	NA	NA	1	1	1	0	3	-1.98593	-5.90084	2.37122	-5.94934	-2.18327	6.06726	NA	NA	0.047041	3.6166e-09	0.0177296	2.69232e-09	0.0290161	1.30111e-09	NA	NA	0.542191	4.36403e-07	0.497463	6.42646e-07	0.503957	3.09143e-07	NA	NA
ZNF76	1.092e-08	2.64397e-06	-5.71578	Whole_Blood	2.2284e-09	9.86624e-07	5.98022	Nerve_Tibial	2.2284e-09	8.74184e-07	-5.98022	NA	NA	NA	1	1	1	0	3	-1.98593	-5.90084	2.37122	-5.94934	-2.37122	5.94934	NA	NA	0.047041	3.6166e-09	0.0177296	2.69232e-09	0.0177296	2.69232e-09	NA	NA	0.542191	4.36403e-07	0.497463	6.42646e-07	0.474592	6.001e-07	NA	NA
ZNF76	1.092e-08	2.64397e-06	-5.71578	Whole_Blood	2.2284e-09	9.86624e-07	5.98022	Pancreas	1.00695e-05	0.00183589	-4.41568	NA	NA	NA	1	1	1	0	3	-1.98593	-5.90084	2.37122	-5.94934	-2.03965	4.10764	NA	NA	0.047041	3.6166e-09	0.0177296	2.69232e-09	0.0413849	3.99726e-05	NA	NA	0.542191	4.36403e-07	0.497463	6.42646e-07	0.581645	0.00249398	NA	NA
ZNF76	1.092e-08	2.64397e-06	-5.71578	Whole_Blood	2.2284e-09	9.86624e-07	5.98022	Pituitary	1.00695e-05	0.00171017	4.41568	NA	NA	NA	1	1	1	0	3	-1.98593	-5.90084	2.37122	-5.94934	2.03965	-4.10764	NA	NA	0.047041	3.6166e-09	0.0177296	2.69232e-09	0.0413849	3.99726e-05	NA	NA	0.542191	4.36403e-07	0.497463	6.42646e-07	0.599992	0.00238464	NA	NA
ZNF76	1.092e-08	2.64397e-06	-5.71578	Whole_Blood	2.2284e-09	9.86624e-07	5.98022	Prostate	1.00695e-05	0.00164912	4.41568	NA	NA	NA	1	1	1	0	3	-1.98593	-5.90084	2.37122	-5.94934	2.03965	-4.10764	NA	NA	0.047041	3.6166e-09	0.0177296	2.69232e-09	0.0413849	3.99726e-05	NA	NA	0.542191	4.36403e-07	0.497463	6.42646e-07	0.589851	0.00237279	NA	NA
ZNF76	1.092e-08	2.64397e-06	-5.71578	Whole_Blood	2.2284e-09	9.86624e-07	5.98022	Skin_Not_Sun_Exposed_Suprapubic	1.74735e-09	7.57053e-07	-6.0197	NA	NA	NA	1	1	1	0	3	-1.98593	-5.90084	2.37122	-5.94934	-2.40955	5.96855	NA	NA	0.047041	3.6166e-09	0.0177296	2.69232e-09	0.0159722	2.39377e-09	NA	NA	0.542191	4.36403e-07	0.497463	6.42646e-07	0.456078	5.36118e-07	NA	NA
ZNF76	1.092e-08	2.64397e-06	-5.71578	Whole_Blood	2.2284e-09	9.86624e-07	5.98022	Skin_Sun_Exposed_Lower_leg	8.16781e-10	3.71808e-07	-6.14163	NA	NA	NA	1	1	1	0	3	-1.98593	-5.90084	2.37122	-5.94934	-2.19538	6.37229	NA	NA	0.047041	3.6166e-09	0.0177296	2.69232e-09	0.0281362	1.86223e-10	NA	NA	0.542191	4.36403e-07	0.497463	6.42646e-07	0.529031	5.10827e-08	NA	NA
ZNF76	1.092e-08	2.64397e-06	-5.71578	Whole_Blood	2.2284e-09	9.86624e-07	5.98022	Spleen	2.97636e-09	1.33057e-06	-5.9329	NA	NA	NA	1	1	1	0	3	-1.98593	-5.90084	2.37122	-5.94934	-2.18327	6.06726	NA	NA	0.047041	3.6166e-09	0.0177296	2.69232e-09	0.0290161	1.30111e-09	NA	NA	0.542191	4.36403e-07	0.497463	6.42646e-07	0.529042	2.98043e-07	NA	NA
ZNF76	1.092e-08	2.64397e-06	-5.71578	Whole_Blood	2.2284e-09	9.86624e-07	5.98022	Stomach	1.00695e-05	0.00178118	4.41568	NA	NA	NA	1	1	1	0	3	-1.98593	-5.90084	2.37122	-5.94934	2.03965	-4.10764	NA	NA	0.047041	3.6166e-09	0.0177296	2.69232e-09	0.0413849	3.99726e-05	NA	NA	0.542191	4.36403e-07	0.497463	6.42646e-07	0.590486	0.0024505	NA	NA
ZNF76	1.092e-08	2.64397e-06	-5.71578	Whole_Blood	2.2284e-09	9.86624e-07	5.98022	Testis	1.00695e-05	0.00194687	4.41568	NA	NA	NA	1	1	1	0	3	-1.98593	-5.90084	2.37122	-5.94934	2.03965	-4.10764	NA	NA	0.047041	3.6166e-09	0.0177296	2.69232e-09	0.0413849	3.99726e-05	NA	NA	0.542191	4.36403e-07	0.497463	6.42646e-07	0.599373	0.00268249	NA	NA
ZNF76	1.092e-08	2.64397e-06	-5.71578	Whole_Blood	2.2284e-09	9.86624e-07	5.98022	Thyroid	1.00695e-05	0.00153736	4.41568	NA	NA	NA	1	1	1	0	3	-1.98593	-5.90084	2.37122	-5.94934	2.03965	-4.10764	NA	NA	0.047041	3.6166e-09	0.0177296	2.69232e-09	0.0413849	3.99726e-05	NA	NA	0.542191	4.36403e-07	0.497463	6.42646e-07	0.569573	0.00226321	NA	NA
ZNF76	1.092e-08	2.64397e-06	-5.71578	Whole_Blood	2.2284e-09	9.86624e-07	5.98022	Vagina	2.97636e-09	1.37755e-06	-5.9329	NA	NA	NA	1	1	1	0	3	-1.98593	-5.90084	2.37122	-5.94934	-2.18327	6.06726	NA	NA	0.047041	3.6166e-09	0.0177296	2.69232e-09	0.0290161	1.30111e-09	NA	NA	0.542191	4.36403e-07	0.497463	6.42646e-07	0.519825	3.46704e-07	NA	NA
ZNF76	1.092e-08	2.64397e-06	-5.71578	Whole_Blood	2.2284e-09	9.86624e-07	5.98022	Whole_Blood	2.97636e-09	1.24845e-06	-5.9329	NA	NA	NA	1	1	1	0	3	-1.98593	-5.90084	2.37122	-5.94934	-2.18327	6.06726	NA	NA	0.047041	3.6166e-09	0.0177296	2.69232e-09	0.0290161	1.30111e-09	NA	NA	0.542191	4.36403e-07	0.497463	6.42646e-07	0.54834	2.87995e-07	NA	NA
ZNF76	1.092e-08	2.64397e-06	-5.71578	Whole_Blood	2.2284e-09	9.86624e-07	5.98022	smultixcan	1.67656e-08	5.76349e-06	1.56096	NA	NA	NA	1	1	1	0	3	-1.98593	-5.90084	2.37122	-5.94934	0.132397	-2.29554	NA	NA	0.047041	3.6166e-09	0.0177296	2.69232e-09	0.0874166	2.09659e-09	NA	NA	0.542191	4.36403e-07	0.497463	6.42646e-07	0.661631	4.67807e-07	NA	NA
ZNF76	1.092e-08	2.64397e-06	-5.71578	smultixcan	9.30826e-09	2.03513e-06	5.19305	Adipose_Subcutaneous	2.97636e-09	1.28849e-06	5.9329	NA	NA	NA	1	1	1	0	3	-1.98593	-5.90084	2.02419	-5.2056	2.18327	-6.06726	NA	NA	0.047041	3.6166e-09	0.0567978	9.99338e-09	0.0290161	1.30111e-09	NA	NA	0.542191	4.36403e-07	0.537083	1.0183e-06	0.527206	3.13807e-07	NA	NA
ZNF76	1.092e-08	2.64397e-06	-5.71578	smultixcan	9.30826e-09	2.03513e-06	5.19305	Adipose_Visceral_Omentum	1.00695e-05	0.00154321	4.41568	NA	NA	NA	1	1	1	0	3	-1.98593	-5.90084	2.02419	-5.2056	2.03965	-4.10764	NA	NA	0.047041	3.6166e-09	0.0567978	9.99338e-09	0.0413849	3.99726e-05	NA	NA	0.542191	4.36403e-07	0.537083	1.0183e-06	0.577484	0.00235213	NA	NA
ZNF76	1.092e-08	2.64397e-06	-5.71578	smultixcan	9.30826e-09	2.03513e-06	5.19305	Adrenal_Gland	2.97636e-09	1.13924e-06	5.9329	NA	NA	NA	1	1	1	0	3	-1.98593	-5.90084	2.02419	-5.2056	2.18327	-6.06726	NA	NA	0.047041	3.6166e-09	0.0567978	9.99338e-09	0.0290161	1.30111e-09	NA	NA	0.542191	4.36403e-07	0.537083	1.0183e-06	0.538259	3.16535e-07	NA	NA
ZNF76	1.092e-08	2.64397e-06	-5.71578	smultixcan	9.30826e-09	2.03513e-06	5.19305	Artery_Aorta	1.00695e-05	0.00160513	4.41568	NA	NA	NA	1	1	1	0	3	-1.98593	-5.90084	2.02419	-5.2056	2.03965	-4.10764	NA	NA	0.047041	3.6166e-09	0.0567978	9.99338e-09	0.0413849	3.99726e-05	NA	NA	0.542191	4.36403e-07	0.537083	1.0183e-06	0.578228	0.00226197	NA	NA
ZNF76	1.092e-08	2.64397e-06	-5.71578	smultixcan	9.30826e-09	2.03513e-06	5.19305	Artery_Coronary	2.97636e-09	1.35402e-06	-5.9329	NA	NA	NA	1	1	1	0	3	-1.98593	-5.90084	2.02419	-5.2056	-2.18327	6.06726	NA	NA	0.047041	3.6166e-09	0.0567978	9.99338e-09	0.0290161	1.30111e-09	NA	NA	0.542191	4.36403e-07	0.537083	1.0183e-06	0.521211	3.20225e-07	NA	NA
ZNF76	1.092e-08	2.64397e-06	-5.71578	smultixcan	9.30826e-09	2.03513e-06	5.19305	Artery_Tibial	1.00695e-05	0.00153746	4.41568	NA	NA	NA	1	1	1	0	3	-1.98593	-5.90084	2.02419	-5.2056	2.03965	-4.10764	NA	NA	0.047041	3.6166e-09	0.0567978	9.99338e-09	0.0413849	3.99726e-05	NA	NA	0.542191	4.36403e-07	0.537083	1.0183e-06	0.584968	0.00223069	NA	NA
ZNF76	1.092e-08	2.64397e-06	-5.71578	smultixcan	9.30826e-09	2.03513e-06	5.19305	Brain_Amygdala	1.00695e-05	0.00263004	4.41568	NA	NA	NA	1	1	1	0	3	-1.98593	-5.90084	2.02419	-5.2056	2.03965	-4.10764	NA	NA	0.047041	3.6166e-09	0.0567978	9.99338e-09	0.0413849	3.99726e-05	NA	NA	0.542191	4.36403e-07	0.537083	1.0183e-06	0.621824	0.00293986	NA	NA
ZNF76	1.092e-08	2.64397e-06	-5.71578	smultixcan	9.30826e-09	2.03513e-06	5.19305	Brain_Anterior_cingulate_cortex_BA24	1.00695e-05	0.00190556	4.41568	NA	NA	NA	1	1	1	0	3	-1.98593	-5.90084	2.02419	-5.2056	2.03965	-4.10764	NA	NA	0.047041	3.6166e-09	0.0567978	9.99338e-09	0.0413849	3.99726e-05	NA	NA	0.542191	4.36403e-07	0.537083	1.0183e-06	0.61951	0.00277381	NA	NA
ZNF76	1.092e-08	2.64397e-06	-5.71578	smultixcan	9.30826e-09	2.03513e-06	5.19305	Brain_Caudate_basal_ganglia	1.00695e-05	0.00188905	4.41568	NA	NA	NA	1	1	1	0	3	-1.98593	-5.90084	2.02419	-5.2056	2.03965	-4.10764	NA	NA	0.047041	3.6166e-09	0.0567978	9.99338e-09	0.0413849	3.99726e-05	NA	NA	0.542191	4.36403e-07	0.537083	1.0183e-06	0.611882	0.00259522	NA	NA
ZNF76	1.092e-08	2.64397e-06	-5.71578	smultixcan	9.30826e-09	2.03513e-06	5.19305	Brain_Hypothalamus	1.00695e-05	0.00219849	4.41568	NA	NA	NA	1	1	1	0	3	-1.98593	-5.90084	2.02419	-5.2056	2.03965	-4.10764	NA	NA	0.047041	3.6166e-09	0.0567978	9.99338e-09	0.0413849	3.99726e-05	NA	NA	0.542191	4.36403e-07	0.537083	1.0183e-06	0.610751	0.00282897	NA	NA
ZNF76	1.092e-08	2.64397e-06	-5.71578	smultixcan	9.30826e-09	2.03513e-06	5.19305	Brain_Nucleus_accumbens_basal_ganglia	1.00695e-05	0.00191335	4.41568	NA	NA	NA	1	1	1	0	3	-1.98593	-5.90084	2.02419	-5.2056	2.03965	-4.10764	NA	NA	0.047041	3.6166e-09	0.0567978	9.99338e-09	0.0413849	3.99726e-05	NA	NA	0.542191	4.36403e-07	0.537083	1.0183e-06	0.590689	0.00266238	NA	NA
ZNF76	1.092e-08	2.64397e-06	-5.71578	smultixcan	9.30826e-09	2.03513e-06	5.19305	Brain_Substantia_nigra	1.00695e-05	0.00201717	-4.41568	NA	NA	NA	1	1	1	0	3	-1.98593	-5.90084	2.02419	-5.2056	-2.03965	4.10764	NA	NA	0.047041	3.6166e-09	0.0567978	9.99338e-09	0.0413849	3.99726e-05	NA	NA	0.542191	4.36403e-07	0.537083	1.0183e-06	0.60471	0.00322783	NA	NA
ZNF76	1.092e-08	2.64397e-06	-5.71578	smultixcan	9.30826e-09	2.03513e-06	5.19305	Cells_Cultured_fibroblasts	1.00695e-05	0.00160441	4.41568	NA	NA	NA	1	1	1	0	3	-1.98593	-5.90084	2.02419	-5.2056	2.03965	-4.10764	NA	NA	0.047041	3.6166e-09	0.0567978	9.99338e-09	0.0413849	3.99726e-05	NA	NA	0.542191	4.36403e-07	0.537083	1.0183e-06	0.570474	0.00224834	NA	NA
ZNF76	1.092e-08	2.64397e-06	-5.71578	smultixcan	9.30826e-09	2.03513e-06	5.19305	Cells_EBV-transformed_lymphocytes	1.00695e-05	0.00153005	4.41568	NA	NA	NA	1	1	1	0	3	-1.98593	-5.90084	2.02419	-5.2056	2.03965	-4.10764	NA	NA	0.047041	3.6166e-09	0.0567978	9.99338e-09	0.0413849	3.99726e-05	NA	NA	0.542191	4.36403e-07	0.537083	1.0183e-06	0.583564	0.0020587	NA	NA
ZNF76	1.092e-08	2.64397e-06	-5.71578	smultixcan	9.30826e-09	2.03513e-06	5.19305	Colon_Sigmoid	9.58706e-08	2.83858e-05	-5.33438	NA	NA	NA	1	1	1	0	3	-1.98593	-5.90084	2.02419	-5.2056	-1.61486	6.00234	NA	NA	0.047041	3.6166e-09	0.0567978	9.99338e-09	0.106341	1.94495e-09	NA	NA	0.542191	4.36403e-07	0.537083	1.0183e-06	0.703947	4.38149e-07	NA	NA
ZNF76	1.092e-08	2.64397e-06	-5.71578	smultixcan	9.30826e-09	2.03513e-06	5.19305	Colon_Transverse	2.97636e-09	1.27209e-06	5.9329	NA	NA	NA	1	1	1	0	3	-1.98593	-5.90084	2.02419	-5.2056	2.18327	-6.06726	NA	NA	0.047041	3.6166e-09	0.0567978	9.99338e-09	0.0290161	1.30111e-09	NA	NA	0.542191	4.36403e-07	0.537083	1.0183e-06	0.530883	3.24998e-07	NA	NA
ZNF76	1.092e-08	2.64397e-06	-5.71578	smultixcan	9.30826e-09	2.03513e-06	5.19305	Esophagus_Gastroesophageal_Junction	1.00695e-05	0.00153081	4.41568	NA	NA	NA	1	1	1	0	3	-1.98593	-5.90084	2.02419	-5.2056	2.03965	-4.10764	NA	NA	0.047041	3.6166e-09	0.0567978	9.99338e-09	0.0413849	3.99726e-05	NA	NA	0.542191	4.36403e-07	0.537083	1.0183e-06	0.582817	0.00229427	NA	NA
ZNF76	1.092e-08	2.64397e-06	-5.71578	smultixcan	9.30826e-09	2.03513e-06	5.19305	Esophagus_Mucosa	2.97636e-09	1.19352e-06	5.9329	NA	NA	NA	1	1	1	0	3	-1.98593	-5.90084	2.02419	-5.2056	2.18327	-6.06726	NA	NA	0.047041	3.6166e-09	0.0567978	9.99338e-09	0.0290161	1.30111e-09	NA	NA	0.542191	4.36403e-07	0.537083	1.0183e-06	0.524311	2.8213e-07	NA	NA
ZNF76	1.092e-08	2.64397e-06	-5.71578	smultixcan	9.30826e-09	2.03513e-06	5.19305	Esophagus_Muscularis	1.74735e-09	7.05747e-07	-6.0197	NA	NA	NA	1	1	1	0	3	-1.98593	-5.90084	2.02419	-5.2056	-2.40955	5.96855	NA	NA	0.047041	3.6166e-09	0.0567978	9.99338e-09	0.0159722	2.39377e-09	NA	NA	0.542191	4.36403e-07	0.537083	1.0183e-06	0.441481	5.09507e-07	NA	NA
ZNF76	1.092e-08	2.64397e-06	-5.71578	smultixcan	9.30826e-09	2.03513e-06	5.19305	Heart_Atrial_Appendage	1.00695e-05	0.00184518	4.41568	NA	NA	NA	1	1	1	0	3	-1.98593	-5.90084	2.02419	-5.2056	2.03965	-4.10764	NA	NA	0.047041	3.6166e-09	0.0567978	9.99338e-09	0.0413849	3.99726e-05	NA	NA	0.542191	4.36403e-07	0.537083	1.0183e-06	0.566593	0.00253963	NA	NA
ZNF76	1.092e-08	2.64397e-06	-5.71578	smultixcan	9.30826e-09	2.03513e-06	5.19305	Kidney_Cortex	1.00695e-05	0.00217299	4.41568	NA	NA	NA	1	1	1	0	3	-1.98593	-5.90084	2.02419	-5.2056	2.03965	-4.10764	NA	NA	0.047041	3.6166e-09	0.0567978	9.99338e-09	0.0413849	3.99726e-05	NA	NA	0.542191	4.36403e-07	0.537083	1.0183e-06	0.592071	0.00296181	NA	NA
ZNF76	1.092e-08	2.64397e-06	-5.71578	smultixcan	9.30826e-09	2.03513e-06	5.19305	Lung	2.97636e-09	1.22753e-06	-5.9329	NA	NA	NA	1	1	1	0	3	-1.98593	-5.90084	2.02419	-5.2056	-2.18327	6.06726	NA	NA	0.047041	3.6166e-09	0.0567978	9.99338e-09	0.0290161	1.30111e-09	NA	NA	0.542191	4.36403e-07	0.537083	1.0183e-06	0.503957	3.09143e-07	NA	NA
ZNF76	1.092e-08	2.64397e-06	-5.71578	smultixcan	9.30826e-09	2.03513e-06	5.19305	Nerve_Tibial	2.2284e-09	8.74184e-07	-5.98022	NA	NA	NA	1	1	1	0	3	-1.98593	-5.90084	2.02419	-5.2056	-2.37122	5.94934	NA	NA	0.047041	3.6166e-09	0.0567978	9.99338e-09	0.0177296	2.69232e-09	NA	NA	0.542191	4.36403e-07	0.537083	1.0183e-06	0.474592	6.001e-07	NA	NA
ZNF76	1.092e-08	2.64397e-06	-5.71578	smultixcan	9.30826e-09	2.03513e-06	5.19305	Pancreas	1.00695e-05	0.00183589	-4.41568	NA	NA	NA	1	1	1	0	3	-1.98593	-5.90084	2.02419	-5.2056	-2.03965	4.10764	NA	NA	0.047041	3.6166e-09	0.0567978	9.99338e-09	0.0413849	3.99726e-05	NA	NA	0.542191	4.36403e-07	0.537083	1.0183e-06	0.581645	0.00249398	NA	NA
ZNF76	1.092e-08	2.64397e-06	-5.71578	smultixcan	9.30826e-09	2.03513e-06	5.19305	Pituitary	1.00695e-05	0.00171017	4.41568	NA	NA	NA	1	1	1	0	3	-1.98593	-5.90084	2.02419	-5.2056	2.03965	-4.10764	NA	NA	0.047041	3.6166e-09	0.0567978	9.99338e-09	0.0413849	3.99726e-05	NA	NA	0.542191	4.36403e-07	0.537083	1.0183e-06	0.599992	0.00238464	NA	NA
ZNF76	1.092e-08	2.64397e-06	-5.71578	smultixcan	9.30826e-09	2.03513e-06	5.19305	Prostate	1.00695e-05	0.00164912	4.41568	NA	NA	NA	1	1	1	0	3	-1.98593	-5.90084	2.02419	-5.2056	2.03965	-4.10764	NA	NA	0.047041	3.6166e-09	0.0567978	9.99338e-09	0.0413849	3.99726e-05	NA	NA	0.542191	4.36403e-07	0.537083	1.0183e-06	0.589851	0.00237279	NA	NA
ZNF76	1.092e-08	2.64397e-06	-5.71578	smultixcan	9.30826e-09	2.03513e-06	5.19305	Skin_Not_Sun_Exposed_Suprapubic	1.74735e-09	7.57053e-07	-6.0197	NA	NA	NA	1	1	1	0	3	-1.98593	-5.90084	2.02419	-5.2056	-2.40955	5.96855	NA	NA	0.047041	3.6166e-09	0.0567978	9.99338e-09	0.0159722	2.39377e-09	NA	NA	0.542191	4.36403e-07	0.537083	1.0183e-06	0.456078	5.36118e-07	NA	NA
ZNF76	1.092e-08	2.64397e-06	-5.71578	smultixcan	9.30826e-09	2.03513e-06	5.19305	Skin_Sun_Exposed_Lower_leg	8.16781e-10	3.71808e-07	-6.14163	NA	NA	NA	1	1	1	0	3	-1.98593	-5.90084	2.02419	-5.2056	-2.19538	6.37229	NA	NA	0.047041	3.6166e-09	0.0567978	9.99338e-09	0.0281362	1.86223e-10	NA	NA	0.542191	4.36403e-07	0.537083	1.0183e-06	0.529031	5.10827e-08	NA	NA
ZNF76	1.092e-08	2.64397e-06	-5.71578	smultixcan	9.30826e-09	2.03513e-06	5.19305	Spleen	2.97636e-09	1.33057e-06	-5.9329	NA	NA	NA	1	1	1	0	3	-1.98593	-5.90084	2.02419	-5.2056	-2.18327	6.06726	NA	NA	0.047041	3.6166e-09	0.0567978	9.99338e-09	0.0290161	1.30111e-09	NA	NA	0.542191	4.36403e-07	0.537083	1.0183e-06	0.529042	2.98043e-07	NA	NA
ZNF76	1.092e-08	2.64397e-06	-5.71578	smultixcan	9.30826e-09	2.03513e-06	5.19305	Stomach	1.00695e-05	0.00178118	4.41568	NA	NA	NA	1	1	1	0	3	-1.98593	-5.90084	2.02419	-5.2056	2.03965	-4.10764	NA	NA	0.047041	3.6166e-09	0.0567978	9.99338e-09	0.0413849	3.99726e-05	NA	NA	0.542191	4.36403e-07	0.537083	1.0183e-06	0.590486	0.0024505	NA	NA
ZNF76	1.092e-08	2.64397e-06	-5.71578	smultixcan	9.30826e-09	2.03513e-06	5.19305	Testis	1.00695e-05	0.00194687	4.41568	NA	NA	NA	1	1	1	0	3	-1.98593	-5.90084	2.02419	-5.2056	2.03965	-4.10764	NA	NA	0.047041	3.6166e-09	0.0567978	9.99338e-09	0.0413849	3.99726e-05	NA	NA	0.542191	4.36403e-07	0.537083	1.0183e-06	0.599373	0.00268249	NA	NA
ZNF76	1.092e-08	2.64397e-06	-5.71578	smultixcan	9.30826e-09	2.03513e-06	5.19305	Thyroid	1.00695e-05	0.00153736	4.41568	NA	NA	NA	1	1	1	0	3	-1.98593	-5.90084	2.02419	-5.2056	2.03965	-4.10764	NA	NA	0.047041	3.6166e-09	0.0567978	9.99338e-09	0.0413849	3.99726e-05	NA	NA	0.542191	4.36403e-07	0.537083	1.0183e-06	0.569573	0.00226321	NA	NA
ZNF76	1.092e-08	2.64397e-06	-5.71578	smultixcan	9.30826e-09	2.03513e-06	5.19305	Vagina	2.97636e-09	1.37755e-06	-5.9329	NA	NA	NA	1	1	1	0	3	-1.98593	-5.90084	2.02419	-5.2056	-2.18327	6.06726	NA	NA	0.047041	3.6166e-09	0.0567978	9.99338e-09	0.0290161	1.30111e-09	NA	NA	0.542191	4.36403e-07	0.537083	1.0183e-06	0.519825	3.46704e-07	NA	NA
ZNF76	1.092e-08	2.64397e-06	-5.71578	smultixcan	9.30826e-09	2.03513e-06	5.19305	Whole_Blood	2.97636e-09	1.24845e-06	-5.9329	NA	NA	NA	1	1	1	0	3	-1.98593	-5.90084	2.02419	-5.2056	-2.18327	6.06726	NA	NA	0.047041	3.6166e-09	0.0567978	9.99338e-09	0.0290161	1.30111e-09	NA	NA	0.542191	4.36403e-07	0.537083	1.0183e-06	0.54834	2.87995e-07	NA	NA
ZNF76	1.092e-08	2.64397e-06	-5.71578	smultixcan	9.30826e-09	2.03513e-06	5.19305	smultixcan	1.67656e-08	5.76349e-06	1.56096	NA	NA	NA	1	1	1	0	3	-1.98593	-5.90084	2.02419	-5.2056	0.132397	-2.29554	NA	NA	0.047041	3.6166e-09	0.0567978	9.99338e-09	0.0874166	2.09659e-09	NA	NA	0.542191	4.36403e-07	0.537083	1.0183e-06	0.661631	4.67807e-07	NA	NA
KIF3A	1.7885e-08	4.16163e-06	5.63131	Adipose_Subcutaneous	5.24682e-10	3.85055e-07	6.21154	Adipose_Subcutaneous	3.18016e-09	1.35884e-06	-5.92202	NA	NA	NA	1	1	1	0	3	0.699916	-7.07236	0.830323	-7.28265	-1.08404	7.16251	NA	NA	0.48398	1.5232e-12	0.406356	3.27315e-13	0.278346	7.92142e-13	NA	NA	0.82926	4.9232e-10	0.904662	1.6858e-10	0.840009	3.01437e-10	NA	NA
KIF3A	1.7885e-08	4.16163e-06	5.63131	Adipose_Subcutaneous	5.24682e-10	3.85055e-07	6.21154	Adipose_Visceral_Omentum	6.08726e-10	2.75875e-07	-6.18815	NA	NA	NA	1	1	1	0	3	0.699916	-7.07236	0.830323	-7.28265	-1.18411	7.47826	NA	NA	0.48398	1.5232e-12	0.406356	3.27315e-13	0.23637	7.53152e-14	NA	NA	0.82926	4.9232e-10	0.904662	1.6858e-10	0.804403	3.41188e-11	NA	NA
KIF3A	1.7885e-08	4.16163e-06	5.63131	Adipose_Subcutaneous	5.24682e-10	3.85055e-07	6.21154	Adrenal_Gland	3.18016e-09	1.18435e-06	-5.92202	NA	NA	NA	1	1	1	0	3	0.699916	-7.07236	0.830323	-7.28265	-1.08404	7.16251	NA	NA	0.48398	1.5232e-12	0.406356	3.27315e-13	0.278346	7.92142e-13	NA	NA	0.82926	4.9232e-10	0.904662	1.6858e-10	0.841165	2.80741e-10	NA	NA
KIF3A	1.7885e-08	4.16163e-06	5.63131	Adipose_Subcutaneous	5.24682e-10	3.85055e-07	6.21154	Artery_Aorta	4.26187e-09	1.6759e-06	-5.87369	NA	NA	NA	1	1	1	0	3	0.699916	-7.07236	0.830323	-7.28265	-1.12744	7.05771	NA	NA	0.48398	1.5232e-12	0.406356	3.27315e-13	0.259554	1.69273e-12	NA	NA	0.82926	4.9232e-10	0.904662	1.6858e-10	0.832183	6.22206e-10	NA	NA
KIF3A	1.7885e-08	4.16163e-06	5.63131	Adipose_Subcutaneous	5.24682e-10	3.85055e-07	6.21154	Artery_Coronary	3.82446e-08	1.26706e-05	-5.49877	NA	NA	NA	1	1	1	0	3	0.699916	-7.07236	0.830323	-7.28265	-0.655877	6.92639	NA	NA	0.48398	1.5232e-12	0.406356	3.27315e-13	0.511903	4.31719e-12	NA	NA	0.82926	4.9232e-10	0.904662	1.6858e-10	0.913412	1.67154e-09	NA	NA
KIF3A	1.7885e-08	4.16163e-06	5.63131	Adipose_Subcutaneous	5.24682e-10	3.85055e-07	6.21154	Artery_Tibial	3.18016e-09	1.32239e-06	-5.92202	NA	NA	NA	1	1	1	0	3	0.699916	-7.07236	0.830323	-7.28265	-1.08404	7.16251	NA	NA	0.48398	1.5232e-12	0.406356	3.27315e-13	0.278346	7.92142e-13	NA	NA	0.82926	4.9232e-10	0.904662	1.6858e-10	0.831969	3.09441e-10	NA	NA
KIF3A	1.7885e-08	4.16163e-06	5.63131	Adipose_Subcutaneous	5.24682e-10	3.85055e-07	6.21154	Brain_Amygdala	1.61389e-10	1.32207e-07	6.3942	NA	NA	NA	1	1	1	0	3	0.699916	-7.07236	0.830323	-7.28265	1.04735	-8.07049	NA	NA	0.48398	1.5232e-12	0.406356	3.27315e-13	0.294937	7.00189e-16	NA	NA	0.82926	4.9232e-10	0.904662	1.6858e-10	0.861356	5.99234e-13	NA	NA
KIF3A	1.7885e-08	4.16163e-06	5.63131	Adipose_Subcutaneous	5.24682e-10	3.85055e-07	6.21154	Brain_Anterior_cingulate_cortex_BA24	3.18126e-10	1.96884e-07	-6.28968	NA	NA	NA	1	1	1	0	3	0.699916	-7.07236	0.830323	-7.28265	-1.13488	7.5862	NA	NA	0.48398	1.5232e-12	0.406356	3.27315e-13	0.256428	3.29422e-14	NA	NA	0.82926	4.9232e-10	0.904662	1.6858e-10	0.835982	1.77433e-11	NA	NA
KIF3A	1.7885e-08	4.16163e-06	5.63131	Adipose_Subcutaneous	5.24682e-10	3.85055e-07	6.21154	Brain_Caudate_basal_ganglia	5.57408e-08	2.19902e-05	-5.43195	NA	NA	NA	1	1	1	0	3	0.699916	-7.07236	0.830323	-7.28265	-0.652323	6.83866	NA	NA	0.48398	1.5232e-12	0.406356	3.27315e-13	0.514193	7.99384e-12	NA	NA	0.82926	4.9232e-10	0.904662	1.6858e-10	0.925171	2.99781e-09	NA	NA
KIF3A	1.7885e-08	4.16163e-06	5.63131	Adipose_Subcutaneous	5.24682e-10	3.85055e-07	6.21154	Brain_Cerebellar_Hemisphere	2.22217e-09	8.86882e-07	-5.98067	NA	NA	NA	1	1	1	0	3	0.699916	-7.07236	0.830323	-7.28265	-0.802093	7.5381	NA	NA	0.48398	1.5232e-12	0.406356	3.27315e-13	0.422499	4.76869e-14	NA	NA	0.82926	4.9232e-10	0.904662	1.6858e-10	0.891917	2.09628e-11	NA	NA
KIF3A	1.7885e-08	4.16163e-06	5.63131	Adipose_Subcutaneous	5.24682e-10	3.85055e-07	6.21154	Brain_Cerebellum	2.63558e-09	1.05444e-06	-5.95282	NA	NA	NA	1	1	1	0	3	0.699916	-7.07236	0.830323	-7.28265	-0.786537	7.51685	NA	NA	0.48398	1.5232e-12	0.406356	3.27315e-13	0.431553	5.61135e-14	NA	NA	0.82926	4.9232e-10	0.904662	1.6858e-10	0.895428	2.73528e-11	NA	NA
KIF3A	1.7885e-08	4.16163e-06	5.63131	Adipose_Subcutaneous	5.24682e-10	3.85055e-07	6.21154	Brain_Cortex	3.04836e-09	1.46615e-06	-5.92897	NA	NA	NA	1	1	1	0	3	0.699916	-7.07236	0.830323	-7.28265	-0.792439	7.47612	NA	NA	0.48398	1.5232e-12	0.406356	3.27315e-13	0.428105	7.65473e-14	NA	NA	0.82926	4.9232e-10	0.904662	1.6858e-10	0.895806	3.7061e-11	NA	NA
KIF3A	1.7885e-08	4.16163e-06	5.63131	Adipose_Subcutaneous	5.24682e-10	3.85055e-07	6.21154	Brain_Frontal_Cortex_BA9	1.95884e-09	8.51633e-07	-6.00118	NA	NA	NA	1	1	1	0	3	0.699916	-7.07236	0.830323	-7.28265	-0.815608	7.55134	NA	NA	0.48398	1.5232e-12	0.406356	3.27315e-13	0.414725	4.30806e-14	NA	NA	0.82926	4.9232e-10	0.904662	1.6858e-10	0.88956	1.95508e-11	NA	NA
KIF3A	1.7885e-08	4.16163e-06	5.63131	Adipose_Subcutaneous	5.24682e-10	3.85055e-07	6.21154	Brain_Hippocampus	2.86619e-09	2.01187e-06	-5.93908	NA	NA	NA	1	1	1	0	3	0.699916	-7.07236	0.830323	-7.28265	-0.789752	7.4936	NA	NA	0.48398	1.5232e-12	0.406356	3.27315e-13	0.429673	6.70073e-14	NA	NA	0.82926	4.9232e-10	0.904662	1.6858e-10	0.910684	4.31629e-11	NA	NA
KIF3A	1.7885e-08	4.16163e-06	5.63131	Adipose_Subcutaneous	5.24682e-10	3.85055e-07	6.21154	Brain_Hypothalamus	1.4752e-09	8.55654e-07	-6.04705	NA	NA	NA	1	1	1	0	3	0.699916	-7.07236	0.830323	-7.28265	-0.803998	7.62996	NA	NA	0.48398	1.5232e-12	0.406356	3.27315e-13	0.421398	2.3482e-14	NA	NA	0.82926	4.9232e-10	0.904662	1.6858e-10	0.900145	1.54407e-11	NA	NA
KIF3A	1.7885e-08	4.16163e-06	5.63131	Adipose_Subcutaneous	5.24682e-10	3.85055e-07	6.21154	Brain_Nucleus_accumbens_basal_ganglia	2.27335e-09	1.05355e-06	-5.97696	NA	NA	NA	1	1	1	0	3	0.699916	-7.07236	0.830323	-7.28265	-0.802847	7.53196	NA	NA	0.48398	1.5232e-12	0.406356	3.27315e-13	0.422063	4.99854e-14	NA	NA	0.82926	4.9232e-10	0.904662	1.6858e-10	0.894351	2.46495e-11	NA	NA
KIF3A	1.7885e-08	4.16163e-06	5.63131	Adipose_Subcutaneous	5.24682e-10	3.85055e-07	6.21154	Brain_Putamen_basal_ganglia	2.48144e-09	1.76314e-06	-5.96267	NA	NA	NA	1	1	1	0	3	0.699916	-7.07236	0.830323	-7.28265	-0.79074	7.52589	NA	NA	0.48398	1.5232e-12	0.406356	3.27315e-13	0.429096	5.23639e-14	NA	NA	0.82926	4.9232e-10	0.904662	1.6858e-10	0.895716	3.52901e-11	NA	NA
KIF3A	1.7885e-08	4.16163e-06	5.63131	Adipose_Subcutaneous	5.24682e-10	3.85055e-07	6.21154	Brain_Spinal_cord_cervical_c-1	3.68271e-09	1.79457e-06	5.89785	NA	NA	NA	1	1	1	0	3	0.699916	-7.07236	0.830323	-7.28265	1.01973	-7.17585	NA	NA	0.48398	1.5232e-12	0.406356	3.27315e-13	0.307855	7.18581e-13	NA	NA	0.82926	4.9232e-10	0.904662	1.6858e-10	0.871975	3.21752e-10	NA	NA
KIF3A	1.7885e-08	4.16163e-06	5.63131	Adipose_Subcutaneous	5.24682e-10	3.85055e-07	6.21154	Brain_Substantia_nigra	1.50659e-09	8.45393e-07	-6.04366	NA	NA	NA	1	1	1	0	3	0.699916	-7.07236	0.830323	-7.28265	-0.802085	7.62739	NA	NA	0.48398	1.5232e-12	0.406356	3.27315e-13	0.422504	2.3955e-14	NA	NA	0.82926	4.9232e-10	0.904662	1.6858e-10	0.900796	1.40399e-11	NA	NA
KIF3A	1.7885e-08	4.16163e-06	5.63131	Adipose_Subcutaneous	5.24682e-10	3.85055e-07	6.21154	Breast_Mammary_Tissue	3.18016e-09	1.26514e-06	-5.92202	NA	NA	NA	1	1	1	0	3	0.699916	-7.07236	0.830323	-7.28265	-1.08404	7.16251	NA	NA	0.48398	1.5232e-12	0.406356	3.27315e-13	0.278346	7.92142e-13	NA	NA	0.82926	4.9232e-10	0.904662	1.6858e-10	0.840595	2.9391e-10	NA	NA
KIF3A	1.7885e-08	4.16163e-06	5.63131	Adipose_Subcutaneous	5.24682e-10	3.85055e-07	6.21154	Cells_Cultured_fibroblasts	3.18016e-09	1.51516e-06	5.92202	NA	NA	NA	1	1	1	0	3	0.699916	-7.07236	0.830323	-7.28265	1.08404	-7.16251	NA	NA	0.48398	1.5232e-12	0.406356	3.27315e-13	0.278346	7.92142e-13	NA	NA	0.82926	4.9232e-10	0.904662	1.6858e-10	0.835084	3.32258e-10	NA	NA
KIF3A	1.7885e-08	4.16163e-06	5.63131	Adipose_Subcutaneous	5.24682e-10	3.85055e-07	6.21154	Cells_EBV-transformed_lymphocytes	3.18016e-09	1.26697e-06	5.92202	NA	NA	NA	1	1	1	0	3	0.699916	-7.07236	0.830323	-7.28265	1.08404	-7.16251	NA	NA	0.48398	1.5232e-12	0.406356	3.27315e-13	0.278346	7.92142e-13	NA	NA	0.82926	4.9232e-10	0.904662	1.6858e-10	0.842293	2.84575e-10	NA	NA
KIF3A	1.7885e-08	4.16163e-06	5.63131	Adipose_Subcutaneous	5.24682e-10	3.85055e-07	6.21154	Colon_Sigmoid	3.18016e-09	1.27961e-06	-5.92202	NA	NA	NA	1	1	1	0	3	0.699916	-7.07236	0.830323	-7.28265	-1.08404	7.16251	NA	NA	0.48398	1.5232e-12	0.406356	3.27315e-13	0.278346	7.92142e-13	NA	NA	0.82926	4.9232e-10	0.904662	1.6858e-10	0.840148	2.94488e-10	NA	NA
KIF3A	1.7885e-08	4.16163e-06	5.63131	Adipose_Subcutaneous	5.24682e-10	3.85055e-07	6.21154	Colon_Transverse	4.65373e-09	1.88567e-06	-5.8591	NA	NA	NA	1	1	1	0	3	0.699916	-7.07236	0.830323	-7.28265	-0.944918	7.20596	NA	NA	0.48398	1.5232e-12	0.406356	3.27315e-13	0.344701	5.76384e-13	NA	NA	0.82926	4.9232e-10	0.904662	1.6858e-10	0.875502	2.55918e-10	NA	NA
KIF3A	1.7885e-08	4.16163e-06	5.63131	Adipose_Subcutaneous	5.24682e-10	3.85055e-07	6.21154	Esophagus_Gastroesophageal_Junction	3.18016e-09	1.21914e-06	-5.92202	NA	NA	NA	1	1	1	0	3	0.699916	-7.07236	0.830323	-7.28265	-1.08404	7.16251	NA	NA	0.48398	1.5232e-12	0.406356	3.27315e-13	0.278346	7.92142e-13	NA	NA	0.82926	4.9232e-10	0.904662	1.6858e-10	0.841468	2.72371e-10	NA	NA
KIF3A	1.7885e-08	4.16163e-06	5.63131	Adipose_Subcutaneous	5.24682e-10	3.85055e-07	6.21154	Esophagus_Muscularis	3.18016e-09	1.22023e-06	-5.92202	NA	NA	NA	1	1	1	0	3	0.699916	-7.07236	0.830323	-7.28265	-1.08404	7.16251	NA	NA	0.48398	1.5232e-12	0.406356	3.27315e-13	0.278346	7.92142e-13	NA	NA	0.82926	4.9232e-10	0.904662	1.6858e-10	0.845308	2.81008e-10	NA	NA
KIF3A	1.7885e-08	4.16163e-06	5.63131	Adipose_Subcutaneous	5.24682e-10	3.85055e-07	6.21154	Heart_Atrial_Appendage	1.01981e-09	4.67139e-07	-6.10628	NA	NA	NA	1	1	1	0	3	0.699916	-7.07236	0.830323	-7.28265	-0.884958	7.61906	NA	NA	0.48398	1.5232e-12	0.406356	3.27315e-13	0.376179	2.55533e-14	NA	NA	0.82926	4.9232e-10	0.904662	1.6858e-10	0.879138	1.28457e-11	NA	NA
KIF3A	1.7885e-08	4.16163e-06	5.63131	Adipose_Subcutaneous	5.24682e-10	3.85055e-07	6.21154	Heart_Left_Ventricle	1.61389e-10	8.30026e-08	6.3942	NA	NA	NA	1	1	1	0	3	0.699916	-7.07236	0.830323	-7.28265	1.04735	-8.07049	NA	NA	0.48398	1.5232e-12	0.406356	3.27315e-13	0.294937	7.00189e-16	NA	NA	0.82926	4.9232e-10	0.904662	1.6858e-10	0.85346	3.42854e-13	NA	NA
KIF3A	1.7885e-08	4.16163e-06	5.63131	Adipose_Subcutaneous	5.24682e-10	3.85055e-07	6.21154	Lung	3.18016e-09	1.29578e-06	-5.92202	NA	NA	NA	1	1	1	0	3	0.699916	-7.07236	0.830323	-7.28265	-1.08404	7.16251	NA	NA	0.48398	1.5232e-12	0.406356	3.27315e-13	0.278346	7.92142e-13	NA	NA	0.82926	4.9232e-10	0.904662	1.6858e-10	0.831166	2.85026e-10	NA	NA
KIF3A	1.7885e-08	4.16163e-06	5.63131	Adipose_Subcutaneous	5.24682e-10	3.85055e-07	6.21154	Minor_Salivary_Gland	3.68271e-09	1.58974e-06	-5.89785	NA	NA	NA	1	1	1	0	3	0.699916	-7.07236	0.830323	-7.28265	-1.01973	7.17585	NA	NA	0.48398	1.5232e-12	0.406356	3.27315e-13	0.307855	7.18581e-13	NA	NA	0.82926	4.9232e-10	0.904662	1.6858e-10	0.856395	3.24334e-10	NA	NA
KIF3A	1.7885e-08	4.16163e-06	5.63131	Adipose_Subcutaneous	5.24682e-10	3.85055e-07	6.21154	Muscle_Skeletal	8.42274e-10	4.18541e-07	-6.13675	NA	NA	NA	1	1	1	0	3	0.699916	-7.07236	0.830323	-7.28265	-0.940013	7.59774	NA	NA	0.48398	1.5232e-12	0.406356	3.27315e-13	0.347211	3.01345e-14	NA	NA	0.82926	4.9232e-10	0.904662	1.6858e-10	0.870301	1.41487e-11	NA	NA
KIF3A	1.7885e-08	4.16163e-06	5.63131	Adipose_Subcutaneous	5.24682e-10	3.85055e-07	6.21154	Nerve_Tibial	1.43247e-09	5.74863e-07	-6.05179	NA	NA	NA	1	1	1	0	3	0.699916	-7.07236	0.830323	-7.28265	-0.83408	7.60143	NA	NA	0.48398	1.5232e-12	0.406356	3.27315e-13	0.404236	2.92879e-14	NA	NA	0.82926	4.9232e-10	0.904662	1.6858e-10	0.894106	1.2713e-11	NA	NA
KIF3A	1.7885e-08	4.16163e-06	5.63131	Adipose_Subcutaneous	5.24682e-10	3.85055e-07	6.21154	Ovary	3.18016e-09	1.38169e-06	-5.92202	NA	NA	NA	1	1	1	0	3	0.699916	-7.07236	0.830323	-7.28265	-1.08404	7.16251	NA	NA	0.48398	1.5232e-12	0.406356	3.27315e-13	0.278346	7.92142e-13	NA	NA	0.82926	4.9232e-10	0.904662	1.6858e-10	0.843153	3.27175e-10	NA	NA
KIF3A	1.7885e-08	4.16163e-06	5.63131	Adipose_Subcutaneous	5.24682e-10	3.85055e-07	6.21154	Pituitary	3.68271e-09	1.55105e-06	-5.89785	NA	NA	NA	1	1	1	0	3	0.699916	-7.07236	0.830323	-7.28265	-1.01973	7.17585	NA	NA	0.48398	1.5232e-12	0.406356	3.27315e-13	0.307855	7.18581e-13	NA	NA	0.82926	4.9232e-10	0.904662	1.6858e-10	0.861004	2.79703e-10	NA	NA
KIF3A	1.7885e-08	4.16163e-06	5.63131	Adipose_Subcutaneous	5.24682e-10	3.85055e-07	6.21154	Prostate	6.08726e-10	3.02923e-07	-6.18815	NA	NA	NA	1	1	1	0	3	0.699916	-7.07236	0.830323	-7.28265	-1.18411	7.47826	NA	NA	0.48398	1.5232e-12	0.406356	3.27315e-13	0.23637	7.53152e-14	NA	NA	0.82926	4.9232e-10	0.904662	1.6858e-10	0.825252	3.32975e-11	NA	NA
KIF3A	1.7885e-08	4.16163e-06	5.63131	Adipose_Subcutaneous	5.24682e-10	3.85055e-07	6.21154	Skin_Not_Sun_Exposed_Suprapubic	3.18016e-09	1.32414e-06	-5.92202	NA	NA	NA	1	1	1	0	3	0.699916	-7.07236	0.830323	-7.28265	-1.08404	7.16251	NA	NA	0.48398	1.5232e-12	0.406356	3.27315e-13	0.278346	7.92142e-13	NA	NA	0.82926	4.9232e-10	0.904662	1.6858e-10	0.847878	3.1909e-10	NA	NA
KIF3A	1.7885e-08	4.16163e-06	5.63131	Adipose_Subcutaneous	5.24682e-10	3.85055e-07	6.21154	Skin_Sun_Exposed_Lower_leg	3.18016e-09	1.26892e-06	-5.92202	NA	NA	NA	1	1	1	0	3	0.699916	-7.07236	0.830323	-7.28265	-1.08404	7.16251	NA	NA	0.48398	1.5232e-12	0.406356	3.27315e-13	0.278346	7.92142e-13	NA	NA	0.82926	4.9232e-10	0.904662	1.6858e-10	0.844624	3.00302e-10	NA	NA
KIF3A	1.7885e-08	4.16163e-06	5.63131	Adipose_Subcutaneous	5.24682e-10	3.85055e-07	6.21154	Small_Intestine_Terminal_Ileum	3.18016e-09	1.37107e-06	-5.92202	NA	NA	NA	1	1	1	0	3	0.699916	-7.07236	0.830323	-7.28265	-1.08404	7.16251	NA	NA	0.48398	1.5232e-12	0.406356	3.27315e-13	0.278346	7.92142e-13	NA	NA	0.82926	4.9232e-10	0.904662	1.6858e-10	0.852533	3.27519e-10	NA	NA
KIF3A	1.7885e-08	4.16163e-06	5.63131	Adipose_Subcutaneous	5.24682e-10	3.85055e-07	6.21154	Spleen	3.18016e-09	1.38046e-06	-5.92202	NA	NA	NA	1	1	1	0	3	0.699916	-7.07236	0.830323	-7.28265	-1.08404	7.16251	NA	NA	0.48398	1.5232e-12	0.406356	3.27315e-13	0.278346	7.92142e-13	NA	NA	0.82926	4.9232e-10	0.904662	1.6858e-10	0.840119	2.87916e-10	NA	NA
KIF3A	1.7885e-08	4.16163e-06	5.63131	Adipose_Subcutaneous	5.24682e-10	3.85055e-07	6.21154	Stomach	3.68271e-09	1.7289e-06	-5.89785	NA	NA	NA	1	1	1	0	3	0.699916	-7.07236	0.830323	-7.28265	-1.01973	7.17585	NA	NA	0.48398	1.5232e-12	0.406356	3.27315e-13	0.307855	7.18581e-13	NA	NA	0.82926	4.9232e-10	0.904662	1.6858e-10	0.863831	3.45905e-10	NA	NA
KIF3A	1.7885e-08	4.16163e-06	5.63131	Adipose_Subcutaneous	5.24682e-10	3.85055e-07	6.21154	Testis	3.68271e-09	1.73432e-06	5.89785	NA	NA	NA	1	1	1	0	3	0.699916	-7.07236	0.830323	-7.28265	1.01973	-7.17585	NA	NA	0.48398	1.5232e-12	0.406356	3.27315e-13	0.307855	7.18581e-13	NA	NA	0.82926	4.9232e-10	0.904662	1.6858e-10	0.866493	3.1617e-10	NA	NA
KIF3A	1.7885e-08	4.16163e-06	5.63131	Adipose_Subcutaneous	5.24682e-10	3.85055e-07	6.21154	Thyroid	3.18016e-09	1.19774e-06	-5.92202	NA	NA	NA	1	1	1	0	3	0.699916	-7.07236	0.830323	-7.28265	-1.08404	7.16251	NA	NA	0.48398	1.5232e-12	0.406356	3.27315e-13	0.278346	7.92142e-13	NA	NA	0.82926	4.9232e-10	0.904662	1.6858e-10	0.838817	3.0441e-10	NA	NA
KIF3A	1.7885e-08	4.16163e-06	5.63131	Adipose_Subcutaneous	5.24682e-10	3.85055e-07	6.21154	Uterus	3.18016e-09	1.3648e-06	-5.92202	NA	NA	NA	1	1	1	0	3	0.699916	-7.07236	0.830323	-7.28265	-1.08404	7.16251	NA	NA	0.48398	1.5232e-12	0.406356	3.27315e-13	0.278346	7.92142e-13	NA	NA	0.82926	4.9232e-10	0.904662	1.6858e-10	0.839675	3.08986e-10	NA	NA
KIF3A	1.7885e-08	4.16163e-06	5.63131	Adipose_Subcutaneous	5.24682e-10	3.85055e-07	6.21154	Vagina	4.225e-09	1.8313e-06	-5.87513	NA	NA	NA	1	1	1	0	3	0.699916	-7.07236	0.830323	-7.28265	-1.17207	7.02012	NA	NA	0.48398	1.5232e-12	0.406356	3.27315e-13	0.241168	2.21678e-12	NA	NA	0.82926	4.9232e-10	0.904662	1.6858e-10	0.825008	9.57647e-10	NA	NA
KIF3A	1.7885e-08	4.16163e-06	5.63131	Adipose_Subcutaneous	5.24682e-10	3.85055e-07	6.21154	smultixcan	1.66599e-09	7.03741e-07	6.00815	NA	NA	NA	1	1	1	0	3	0.699916	-7.07236	0.830323	-7.28265	1.02587	-7.37466	NA	NA	0.48398	1.5232e-12	0.406356	3.27315e-13	0.303353	1.38492e-13	NA	NA	0.82926	4.9232e-10	0.904662	1.6858e-10	0.841507	5.79081e-11	NA	NA
KIF3A	1.7885e-08	4.16163e-06	5.63131	Adipose_Visceral_Omentum	2.12775e-10	1.13622e-07	6.35183	Adipose_Subcutaneous	3.18016e-09	1.35884e-06	-5.92202	NA	NA	NA	1	1	1	0	3	0.699916	-7.07236	0.733307	-7.72166	-1.08404	7.16251	NA	NA	0.48398	1.5232e-12	0.463371	1.14823e-14	0.278346	7.92142e-13	NA	NA	0.82926	4.9232e-10	0.938349	5.02726e-12	0.840009	3.01437e-10	NA	NA
KIF3A	1.7885e-08	4.16163e-06	5.63131	Adipose_Visceral_Omentum	2.12775e-10	1.13622e-07	6.35183	Adipose_Visceral_Omentum	6.08726e-10	2.75875e-07	-6.18815	NA	NA	NA	1	1	1	0	3	0.699916	-7.07236	0.733307	-7.72166	-1.18411	7.47826	NA	NA	0.48398	1.5232e-12	0.463371	1.14823e-14	0.23637	7.53152e-14	NA	NA	0.82926	4.9232e-10	0.938349	5.02726e-12	0.804403	3.41188e-11	NA	NA
KIF3A	1.7885e-08	4.16163e-06	5.63131	Adipose_Visceral_Omentum	2.12775e-10	1.13622e-07	6.35183	Adrenal_Gland	3.18016e-09	1.18435e-06	-5.92202	NA	NA	NA	1	1	1	0	3	0.699916	-7.07236	0.733307	-7.72166	-1.08404	7.16251	NA	NA	0.48398	1.5232e-12	0.463371	1.14823e-14	0.278346	7.92142e-13	NA	NA	0.82926	4.9232e-10	0.938349	5.02726e-12	0.841165	2.80741e-10	NA	NA
KIF3A	1.7885e-08	4.16163e-06	5.63131	Adipose_Visceral_Omentum	2.12775e-10	1.13622e-07	6.35183	Artery_Aorta	4.26187e-09	1.6759e-06	-5.87369	NA	NA	NA	1	1	1	0	3	0.699916	-7.07236	0.733307	-7.72166	-1.12744	7.05771	NA	NA	0.48398	1.5232e-12	0.463371	1.14823e-14	0.259554	1.69273e-12	NA	NA	0.82926	4.9232e-10	0.938349	5.02726e-12	0.832183	6.22206e-10	NA	NA
KIF3A	1.7885e-08	4.16163e-06	5.63131	Adipose_Visceral_Omentum	2.12775e-10	1.13622e-07	6.35183	Artery_Coronary	3.82446e-08	1.26706e-05	-5.49877	NA	NA	NA	1	1	1	0	3	0.699916	-7.07236	0.733307	-7.72166	-0.655877	6.92639	NA	NA	0.48398	1.5232e-12	0.463371	1.14823e-14	0.511903	4.31719e-12	NA	NA	0.82926	4.9232e-10	0.938349	5.02726e-12	0.913412	1.67154e-09	NA	NA
KIF3A	1.7885e-08	4.16163e-06	5.63131	Adipose_Visceral_Omentum	2.12775e-10	1.13622e-07	6.35183	Artery_Tibial	3.18016e-09	1.32239e-06	-5.92202	NA	NA	NA	1	1	1	0	3	0.699916	-7.07236	0.733307	-7.72166	-1.08404	7.16251	NA	NA	0.48398	1.5232e-12	0.463371	1.14823e-14	0.278346	7.92142e-13	NA	NA	0.82926	4.9232e-10	0.938349	5.02726e-12	0.831969	3.09441e-10	NA	NA
KIF3A	1.7885e-08	4.16163e-06	5.63131	Adipose_Visceral_Omentum	2.12775e-10	1.13622e-07	6.35183	Brain_Amygdala	1.61389e-10	1.32207e-07	6.3942	NA	NA	NA	1	1	1	0	3	0.699916	-7.07236	0.733307	-7.72166	1.04735	-8.07049	NA	NA	0.48398	1.5232e-12	0.463371	1.14823e-14	0.294937	7.00189e-16	NA	NA	0.82926	4.9232e-10	0.938349	5.02726e-12	0.861356	5.99234e-13	NA	NA
KIF3A	1.7885e-08	4.16163e-06	5.63131	Adipose_Visceral_Omentum	2.12775e-10	1.13622e-07	6.35183	Brain_Anterior_cingulate_cortex_BA24	3.18126e-10	1.96884e-07	-6.28968	NA	NA	NA	1	1	1	0	3	0.699916	-7.07236	0.733307	-7.72166	-1.13488	7.5862	NA	NA	0.48398	1.5232e-12	0.463371	1.14823e-14	0.256428	3.29422e-14	NA	NA	0.82926	4.9232e-10	0.938349	5.02726e-12	0.835982	1.77433e-11	NA	NA
KIF3A	1.7885e-08	4.16163e-06	5.63131	Adipose_Visceral_Omentum	2.12775e-10	1.13622e-07	6.35183	Brain_Caudate_basal_ganglia	5.57408e-08	2.19902e-05	-5.43195	NA	NA	NA	1	1	1	0	3	0.699916	-7.07236	0.733307	-7.72166	-0.652323	6.83866	NA	NA	0.48398	1.5232e-12	0.463371	1.14823e-14	0.514193	7.99384e-12	NA	NA	0.82926	4.9232e-10	0.938349	5.02726e-12	0.925171	2.99781e-09	NA	NA
KIF3A	1.7885e-08	4.16163e-06	5.63131	Adipose_Visceral_Omentum	2.12775e-10	1.13622e-07	6.35183	Brain_Cerebellar_Hemisphere	2.22217e-09	8.86882e-07	-5.98067	NA	NA	NA	1	1	1	0	3	0.699916	-7.07236	0.733307	-7.72166	-0.802093	7.5381	NA	NA	0.48398	1.5232e-12	0.463371	1.14823e-14	0.422499	4.76869e-14	NA	NA	0.82926	4.9232e-10	0.938349	5.02726e-12	0.891917	2.09628e-11	NA	NA
KIF3A	1.7885e-08	4.16163e-06	5.63131	Adipose_Visceral_Omentum	2.12775e-10	1.13622e-07	6.35183	Brain_Cerebellum	2.63558e-09	1.05444e-06	-5.95282	NA	NA	NA	1	1	1	0	3	0.699916	-7.07236	0.733307	-7.72166	-0.786537	7.51685	NA	NA	0.48398	1.5232e-12	0.463371	1.14823e-14	0.431553	5.61135e-14	NA	NA	0.82926	4.9232e-10	0.938349	5.02726e-12	0.895428	2.73528e-11	NA	NA
KIF3A	1.7885e-08	4.16163e-06	5.63131	Adipose_Visceral_Omentum	2.12775e-10	1.13622e-07	6.35183	Brain_Cortex	3.04836e-09	1.46615e-06	-5.92897	NA	NA	NA	1	1	1	0	3	0.699916	-7.07236	0.733307	-7.72166	-0.792439	7.47612	NA	NA	0.48398	1.5232e-12	0.463371	1.14823e-14	0.428105	7.65473e-14	NA	NA	0.82926	4.9232e-10	0.938349	5.02726e-12	0.895806	3.7061e-11	NA	NA
KIF3A	1.7885e-08	4.16163e-06	5.63131	Adipose_Visceral_Omentum	2.12775e-10	1.13622e-07	6.35183	Brain_Frontal_Cortex_BA9	1.95884e-09	8.51633e-07	-6.00118	NA	NA	NA	1	1	1	0	3	0.699916	-7.07236	0.733307	-7.72166	-0.815608	7.55134	NA	NA	0.48398	1.5232e-12	0.463371	1.14823e-14	0.414725	4.30806e-14	NA	NA	0.82926	4.9232e-10	0.938349	5.02726e-12	0.88956	1.95508e-11	NA	NA
KIF3A	1.7885e-08	4.16163e-06	5.63131	Adipose_Visceral_Omentum	2.12775e-10	1.13622e-07	6.35183	Brain_Hippocampus	2.86619e-09	2.01187e-06	-5.93908	NA	NA	NA	1	1	1	0	3	0.699916	-7.07236	0.733307	-7.72166	-0.789752	7.4936	NA	NA	0.48398	1.5232e-12	0.463371	1.14823e-14	0.429673	6.70073e-14	NA	NA	0.82926	4.9232e-10	0.938349	5.02726e-12	0.910684	4.31629e-11	NA	NA
KIF3A	1.7885e-08	4.16163e-06	5.63131	Adipose_Visceral_Omentum	2.12775e-10	1.13622e-07	6.35183	Brain_Hypothalamus	1.4752e-09	8.55654e-07	-6.04705	NA	NA	NA	1	1	1	0	3	0.699916	-7.07236	0.733307	-7.72166	-0.803998	7.62996	NA	NA	0.48398	1.5232e-12	0.463371	1.14823e-14	0.421398	2.3482e-14	NA	NA	0.82926	4.9232e-10	0.938349	5.02726e-12	0.900145	1.54407e-11	NA	NA
KIF3A	1.7885e-08	4.16163e-06	5.63131	Adipose_Visceral_Omentum	2.12775e-10	1.13622e-07	6.35183	Brain_Nucleus_accumbens_basal_ganglia	2.27335e-09	1.05355e-06	-5.97696	NA	NA	NA	1	1	1	0	3	0.699916	-7.07236	0.733307	-7.72166	-0.802847	7.53196	NA	NA	0.48398	1.5232e-12	0.463371	1.14823e-14	0.422063	4.99854e-14	NA	NA	0.82926	4.9232e-10	0.938349	5.02726e-12	0.894351	2.46495e-11	NA	NA
KIF3A	1.7885e-08	4.16163e-06	5.63131	Adipose_Visceral_Omentum	2.12775e-10	1.13622e-07	6.35183	Brain_Putamen_basal_ganglia	2.48144e-09	1.76314e-06	-5.96267	NA	NA	NA	1	1	1	0	3	0.699916	-7.07236	0.733307	-7.72166	-0.79074	7.52589	NA	NA	0.48398	1.5232e-12	0.463371	1.14823e-14	0.429096	5.23639e-14	NA	NA	0.82926	4.9232e-10	0.938349	5.02726e-12	0.895716	3.52901e-11	NA	NA
KIF3A	1.7885e-08	4.16163e-06	5.63131	Adipose_Visceral_Omentum	2.12775e-10	1.13622e-07	6.35183	Brain_Spinal_cord_cervical_c-1	3.68271e-09	1.79457e-06	5.89785	NA	NA	NA	1	1	1	0	3	0.699916	-7.07236	0.733307	-7.72166	1.01973	-7.17585	NA	NA	0.48398	1.5232e-12	0.463371	1.14823e-14	0.307855	7.18581e-13	NA	NA	0.82926	4.9232e-10	0.938349	5.02726e-12	0.871975	3.21752e-10	NA	NA
KIF3A	1.7885e-08	4.16163e-06	5.63131	Adipose_Visceral_Omentum	2.12775e-10	1.13622e-07	6.35183	Brain_Substantia_nigra	1.50659e-09	8.45393e-07	-6.04366	NA	NA	NA	1	1	1	0	3	0.699916	-7.07236	0.733307	-7.72166	-0.802085	7.62739	NA	NA	0.48398	1.5232e-12	0.463371	1.14823e-14	0.422504	2.3955e-14	NA	NA	0.82926	4.9232e-10	0.938349	5.02726e-12	0.900796	1.40399e-11	NA	NA
KIF3A	1.7885e-08	4.16163e-06	5.63131	Adipose_Visceral_Omentum	2.12775e-10	1.13622e-07	6.35183	Breast_Mammary_Tissue	3.18016e-09	1.26514e-06	-5.92202	NA	NA	NA	1	1	1	0	3	0.699916	-7.07236	0.733307	-7.72166	-1.08404	7.16251	NA	NA	0.48398	1.5232e-12	0.463371	1.14823e-14	0.278346	7.92142e-13	NA	NA	0.82926	4.9232e-10	0.938349	5.02726e-12	0.840595	2.9391e-10	NA	NA
KIF3A	1.7885e-08	4.16163e-06	5.63131	Adipose_Visceral_Omentum	2.12775e-10	1.13622e-07	6.35183	Cells_Cultured_fibroblasts	3.18016e-09	1.51516e-06	5.92202	NA	NA	NA	1	1	1	0	3	0.699916	-7.07236	0.733307	-7.72166	1.08404	-7.16251	NA	NA	0.48398	1.5232e-12	0.463371	1.14823e-14	0.278346	7.92142e-13	NA	NA	0.82926	4.9232e-10	0.938349	5.02726e-12	0.835084	3.32258e-10	NA	NA
KIF3A	1.7885e-08	4.16163e-06	5.63131	Adipose_Visceral_Omentum	2.12775e-10	1.13622e-07	6.35183	Cells_EBV-transformed_lymphocytes	3.18016e-09	1.26697e-06	5.92202	NA	NA	NA	1	1	1	0	3	0.699916	-7.07236	0.733307	-7.72166	1.08404	-7.16251	NA	NA	0.48398	1.5232e-12	0.463371	1.14823e-14	0.278346	7.92142e-13	NA	NA	0.82926	4.9232e-10	0.938349	5.02726e-12	0.842293	2.84575e-10	NA	NA
KIF3A	1.7885e-08	4.16163e-06	5.63131	Adipose_Visceral_Omentum	2.12775e-10	1.13622e-07	6.35183	Colon_Sigmoid	3.18016e-09	1.27961e-06	-5.92202	NA	NA	NA	1	1	1	0	3	0.699916	-7.07236	0.733307	-7.72166	-1.08404	7.16251	NA	NA	0.48398	1.5232e-12	0.463371	1.14823e-14	0.278346	7.92142e-13	NA	NA	0.82926	4.9232e-10	0.938349	5.02726e-12	0.840148	2.94488e-10	NA	NA
KIF3A	1.7885e-08	4.16163e-06	5.63131	Adipose_Visceral_Omentum	2.12775e-10	1.13622e-07	6.35183	Colon_Transverse	4.65373e-09	1.88567e-06	-5.8591	NA	NA	NA	1	1	1	0	3	0.699916	-7.07236	0.733307	-7.72166	-0.944918	7.20596	NA	NA	0.48398	1.5232e-12	0.463371	1.14823e-14	0.344701	5.76384e-13	NA	NA	0.82926	4.9232e-10	0.938349	5.02726e-12	0.875502	2.55918e-10	NA	NA
KIF3A	1.7885e-08	4.16163e-06	5.63131	Adipose_Visceral_Omentum	2.12775e-10	1.13622e-07	6.35183	Esophagus_Gastroesophageal_Junction	3.18016e-09	1.21914e-06	-5.92202	NA	NA	NA	1	1	1	0	3	0.699916	-7.07236	0.733307	-7.72166	-1.08404	7.16251	NA	NA	0.48398	1.5232e-12	0.463371	1.14823e-14	0.278346	7.92142e-13	NA	NA	0.82926	4.9232e-10	0.938349	5.02726e-12	0.841468	2.72371e-10	NA	NA
KIF3A	1.7885e-08	4.16163e-06	5.63131	Adipose_Visceral_Omentum	2.12775e-10	1.13622e-07	6.35183	Esophagus_Muscularis	3.18016e-09	1.22023e-06	-5.92202	NA	NA	NA	1	1	1	0	3	0.699916	-7.07236	0.733307	-7.72166	-1.08404	7.16251	NA	NA	0.48398	1.5232e-12	0.463371	1.14823e-14	0.278346	7.92142e-13	NA	NA	0.82926	4.9232e-10	0.938349	5.02726e-12	0.845308	2.81008e-10	NA	NA
KIF3A	1.7885e-08	4.16163e-06	5.63131	Adipose_Visceral_Omentum	2.12775e-10	1.13622e-07	6.35183	Heart_Atrial_Appendage	1.01981e-09	4.67139e-07	-6.10628	NA	NA	NA	1	1	1	0	3	0.699916	-7.07236	0.733307	-7.72166	-0.884958	7.61906	NA	NA	0.48398	1.5232e-12	0.463371	1.14823e-14	0.376179	2.55533e-14	NA	NA	0.82926	4.9232e-10	0.938349	5.02726e-12	0.879138	1.28457e-11	NA	NA
KIF3A	1.7885e-08	4.16163e-06	5.63131	Adipose_Visceral_Omentum	2.12775e-10	1.13622e-07	6.35183	Heart_Left_Ventricle	1.61389e-10	8.30026e-08	6.3942	NA	NA	NA	1	1	1	0	3	0.699916	-7.07236	0.733307	-7.72166	1.04735	-8.07049	NA	NA	0.48398	1.5232e-12	0.463371	1.14823e-14	0.294937	7.00189e-16	NA	NA	0.82926	4.9232e-10	0.938349	5.02726e-12	0.85346	3.42854e-13	NA	NA
KIF3A	1.7885e-08	4.16163e-06	5.63131	Adipose_Visceral_Omentum	2.12775e-10	1.13622e-07	6.35183	Lung	3.18016e-09	1.29578e-06	-5.92202	NA	NA	NA	1	1	1	0	3	0.699916	-7.07236	0.733307	-7.72166	-1.08404	7.16251	NA	NA	0.48398	1.5232e-12	0.463371	1.14823e-14	0.278346	7.92142e-13	NA	NA	0.82926	4.9232e-10	0.938349	5.02726e-12	0.831166	2.85026e-10	NA	NA
KIF3A	1.7885e-08	4.16163e-06	5.63131	Adipose_Visceral_Omentum	2.12775e-10	1.13622e-07	6.35183	Minor_Salivary_Gland	3.68271e-09	1.58974e-06	-5.89785	NA	NA	NA	1	1	1	0	3	0.699916	-7.07236	0.733307	-7.72166	-1.01973	7.17585	NA	NA	0.48398	1.5232e-12	0.463371	1.14823e-14	0.307855	7.18581e-13	NA	NA	0.82926	4.9232e-10	0.938349	5.02726e-12	0.856395	3.24334e-10	NA	NA
KIF3A	1.7885e-08	4.16163e-06	5.63131	Adipose_Visceral_Omentum	2.12775e-10	1.13622e-07	6.35183	Muscle_Skeletal	8.42274e-10	4.18541e-07	-6.13675	NA	NA	NA	1	1	1	0	3	0.699916	-7.07236	0.733307	-7.72166	-0.940013	7.59774	NA	NA	0.48398	1.5232e-12	0.463371	1.14823e-14	0.347211	3.01345e-14	NA	NA	0.82926	4.9232e-10	0.938349	5.02726e-12	0.870301	1.41487e-11	NA	NA
KIF3A	1.7885e-08	4.16163e-06	5.63131	Adipose_Visceral_Omentum	2.12775e-10	1.13622e-07	6.35183	Nerve_Tibial	1.43247e-09	5.74863e-07	-6.05179	NA	NA	NA	1	1	1	0	3	0.699916	-7.07236	0.733307	-7.72166	-0.83408	7.60143	NA	NA	0.48398	1.5232e-12	0.463371	1.14823e-14	0.404236	2.92879e-14	NA	NA	0.82926	4.9232e-10	0.938349	5.02726e-12	0.894106	1.2713e-11	NA	NA
KIF3A	1.7885e-08	4.16163e-06	5.63131	Adipose_Visceral_Omentum	2.12775e-10	1.13622e-07	6.35183	Ovary	3.18016e-09	1.38169e-06	-5.92202	NA	NA	NA	1	1	1	0	3	0.699916	-7.07236	0.733307	-7.72166	-1.08404	7.16251	NA	NA	0.48398	1.5232e-12	0.463371	1.14823e-14	0.278346	7.92142e-13	NA	NA	0.82926	4.9232e-10	0.938349	5.02726e-12	0.843153	3.27175e-10	NA	NA
KIF3A	1.7885e-08	4.16163e-06	5.63131	Adipose_Visceral_Omentum	2.12775e-10	1.13622e-07	6.35183	Pituitary	3.68271e-09	1.55105e-06	-5.89785	NA	NA	NA	1	1	1	0	3	0.699916	-7.07236	0.733307	-7.72166	-1.01973	7.17585	NA	NA	0.48398	1.5232e-12	0.463371	1.14823e-14	0.307855	7.18581e-13	NA	NA	0.82926	4.9232e-10	0.938349	5.02726e-12	0.861004	2.79703e-10	NA	NA
KIF3A	1.7885e-08	4.16163e-06	5.63131	Adipose_Visceral_Omentum	2.12775e-10	1.13622e-07	6.35183	Prostate	6.08726e-10	3.02923e-07	-6.18815	NA	NA	NA	1	1	1	0	3	0.699916	-7.07236	0.733307	-7.72166	-1.18411	7.47826	NA	NA	0.48398	1.5232e-12	0.463371	1.14823e-14	0.23637	7.53152e-14	NA	NA	0.82926	4.9232e-10	0.938349	5.02726e-12	0.825252	3.32975e-11	NA	NA
KIF3A	1.7885e-08	4.16163e-06	5.63131	Adipose_Visceral_Omentum	2.12775e-10	1.13622e-07	6.35183	Skin_Not_Sun_Exposed_Suprapubic	3.18016e-09	1.32414e-06	-5.92202	NA	NA	NA	1	1	1	0	3	0.699916	-7.07236	0.733307	-7.72166	-1.08404	7.16251	NA	NA	0.48398	1.5232e-12	0.463371	1.14823e-14	0.278346	7.92142e-13	NA	NA	0.82926	4.9232e-10	0.938349	5.02726e-12	0.847878	3.1909e-10	NA	NA
KIF3A	1.7885e-08	4.16163e-06	5.63131	Adipose_Visceral_Omentum	2.12775e-10	1.13622e-07	6.35183	Skin_Sun_Exposed_Lower_leg	3.18016e-09	1.26892e-06	-5.92202	NA	NA	NA	1	1	1	0	3	0.699916	-7.07236	0.733307	-7.72166	-1.08404	7.16251	NA	NA	0.48398	1.5232e-12	0.463371	1.14823e-14	0.278346	7.92142e-13	NA	NA	0.82926	4.9232e-10	0.938349	5.02726e-12	0.844624	3.00302e-10	NA	NA
KIF3A	1.7885e-08	4.16163e-06	5.63131	Adipose_Visceral_Omentum	2.12775e-10	1.13622e-07	6.35183	Small_Intestine_Terminal_Ileum	3.18016e-09	1.37107e-06	-5.92202	NA	NA	NA	1	1	1	0	3	0.699916	-7.07236	0.733307	-7.72166	-1.08404	7.16251	NA	NA	0.48398	1.5232e-12	0.463371	1.14823e-14	0.278346	7.92142e-13	NA	NA	0.82926	4.9232e-10	0.938349	5.02726e-12	0.852533	3.27519e-10	NA	NA
KIF3A	1.7885e-08	4.16163e-06	5.63131	Adipose_Visceral_Omentum	2.12775e-10	1.13622e-07	6.35183	Spleen	3.18016e-09	1.38046e-06	-5.92202	NA	NA	NA	1	1	1	0	3	0.699916	-7.07236	0.733307	-7.72166	-1.08404	7.16251	NA	NA	0.48398	1.5232e-12	0.463371	1.14823e-14	0.278346	7.92142e-13	NA	NA	0.82926	4.9232e-10	0.938349	5.02726e-12	0.840119	2.87916e-10	NA	NA
KIF3A	1.7885e-08	4.16163e-06	5.63131	Adipose_Visceral_Omentum	2.12775e-10	1.13622e-07	6.35183	Stomach	3.68271e-09	1.7289e-06	-5.89785	NA	NA	NA	1	1	1	0	3	0.699916	-7.07236	0.733307	-7.72166	-1.01973	7.17585	NA	NA	0.48398	1.5232e-12	0.463371	1.14823e-14	0.307855	7.18581e-13	NA	NA	0.82926	4.9232e-10	0.938349	5.02726e-12	0.863831	3.45905e-10	NA	NA
KIF3A	1.7885e-08	4.16163e-06	5.63131	Adipose_Visceral_Omentum	2.12775e-10	1.13622e-07	6.35183	Testis	3.68271e-09	1.73432e-06	5.89785	NA	NA	NA	1	1	1	0	3	0.699916	-7.07236	0.733307	-7.72166	1.01973	-7.17585	NA	NA	0.48398	1.5232e-12	0.463371	1.14823e-14	0.307855	7.18581e-13	NA	NA	0.82926	4.9232e-10	0.938349	5.02726e-12	0.866493	3.1617e-10	NA	NA
KIF3A	1.7885e-08	4.16163e-06	5.63131	Adipose_Visceral_Omentum	2.12775e-10	1.13622e-07	6.35183	Thyroid	3.18016e-09	1.19774e-06	-5.92202	NA	NA	NA	1	1	1	0	3	0.699916	-7.07236	0.733307	-7.72166	-1.08404	7.16251	NA	NA	0.48398	1.5232e-12	0.463371	1.14823e-14	0.278346	7.92142e-13	NA	NA	0.82926	4.9232e-10	0.938349	5.02726e-12	0.838817	3.0441e-10	NA	NA
KIF3A	1.7885e-08	4.16163e-06	5.63131	Adipose_Visceral_Omentum	2.12775e-10	1.13622e-07	6.35183	Uterus	3.18016e-09	1.3648e-06	-5.92202	NA	NA	NA	1	1	1	0	3	0.699916	-7.07236	0.733307	-7.72166	-1.08404	7.16251	NA	NA	0.48398	1.5232e-12	0.463371	1.14823e-14	0.278346	7.92142e-13	NA	NA	0.82926	4.9232e-10	0.938349	5.02726e-12	0.839675	3.08986e-10	NA	NA
KIF3A	1.7885e-08	4.16163e-06	5.63131	Adipose_Visceral_Omentum	2.12775e-10	1.13622e-07	6.35183	Vagina	4.225e-09	1.8313e-06	-5.87513	NA	NA	NA	1	1	1	0	3	0.699916	-7.07236	0.733307	-7.72166	-1.17207	7.02012	NA	NA	0.48398	1.5232e-12	0.463371	1.14823e-14	0.241168	2.21678e-12	NA	NA	0.82926	4.9232e-10	0.938349	5.02726e-12	0.825008	9.57647e-10	NA	NA
KIF3A	1.7885e-08	4.16163e-06	5.63131	Adipose_Visceral_Omentum	2.12775e-10	1.13622e-07	6.35183	smultixcan	1.66599e-09	7.03741e-07	6.00815	NA	NA	NA	1	1	1	0	3	0.699916	-7.07236	0.733307	-7.72166	1.02587	-7.37466	NA	NA	0.48398	1.5232e-12	0.463371	1.14823e-14	0.303353	1.38492e-13	NA	NA	0.82926	4.9232e-10	0.938349	5.02726e-12	0.841507	5.79081e-11	NA	NA
KIF3A	1.7885e-08	4.16163e-06	5.63131	Artery_Tibial	5.24682e-10	3.09413e-07	6.21154	Adipose_Subcutaneous	3.18016e-09	1.35884e-06	-5.92202	NA	NA	NA	1	1	1	0	3	0.699916	-7.07236	0.870156	-7.28265	-1.08404	7.16251	NA	NA	0.48398	1.5232e-12	0.384215	3.27315e-13	0.278346	7.92142e-13	NA	NA	0.82926	4.9232e-10	0.898908	1.34463e-10	0.840009	3.01437e-10	NA	NA
KIF3A	1.7885e-08	4.16163e-06	5.63131	Artery_Tibial	5.24682e-10	3.09413e-07	6.21154	Adipose_Visceral_Omentum	6.08726e-10	2.75875e-07	-6.18815	NA	NA	NA	1	1	1	0	3	0.699916	-7.07236	0.870156	-7.28265	-1.18411	7.47826	NA	NA	0.48398	1.5232e-12	0.384215	3.27315e-13	0.23637	7.53152e-14	NA	NA	0.82926	4.9232e-10	0.898908	1.34463e-10	0.804403	3.41188e-11	NA	NA
KIF3A	1.7885e-08	4.16163e-06	5.63131	Artery_Tibial	5.24682e-10	3.09413e-07	6.21154	Adrenal_Gland	3.18016e-09	1.18435e-06	-5.92202	NA	NA	NA	1	1	1	0	3	0.699916	-7.07236	0.870156	-7.28265	-1.08404	7.16251	NA	NA	0.48398	1.5232e-12	0.384215	3.27315e-13	0.278346	7.92142e-13	NA	NA	0.82926	4.9232e-10	0.898908	1.34463e-10	0.841165	2.80741e-10	NA	NA
KIF3A	1.7885e-08	4.16163e-06	5.63131	Artery_Tibial	5.24682e-10	3.09413e-07	6.21154	Artery_Aorta	4.26187e-09	1.6759e-06	-5.87369	NA	NA	NA	1	1	1	0	3	0.699916	-7.07236	0.870156	-7.28265	-1.12744	7.05771	NA	NA	0.48398	1.5232e-12	0.384215	3.27315e-13	0.259554	1.69273e-12	NA	NA	0.82926	4.9232e-10	0.898908	1.34463e-10	0.832183	6.22206e-10	NA	NA
KIF3A	1.7885e-08	4.16163e-06	5.63131	Artery_Tibial	5.24682e-10	3.09413e-07	6.21154	Artery_Coronary	3.82446e-08	1.26706e-05	-5.49877	NA	NA	NA	1	1	1	0	3	0.699916	-7.07236	0.870156	-7.28265	-0.655877	6.92639	NA	NA	0.48398	1.5232e-12	0.384215	3.27315e-13	0.511903	4.31719e-12	NA	NA	0.82926	4.9232e-10	0.898908	1.34463e-10	0.913412	1.67154e-09	NA	NA
KIF3A	1.7885e-08	4.16163e-06	5.63131	Artery_Tibial	5.24682e-10	3.09413e-07	6.21154	Artery_Tibial	3.18016e-09	1.32239e-06	-5.92202	NA	NA	NA	1	1	1	0	3	0.699916	-7.07236	0.870156	-7.28265	-1.08404	7.16251	NA	NA	0.48398	1.5232e-12	0.384215	3.27315e-13	0.278346	7.92142e-13	NA	NA	0.82926	4.9232e-10	0.898908	1.34463e-10	0.831969	3.09441e-10	NA	NA
KIF3A	1.7885e-08	4.16163e-06	5.63131	Artery_Tibial	5.24682e-10	3.09413e-07	6.21154	Brain_Amygdala	1.61389e-10	1.32207e-07	6.3942	NA	NA	NA	1	1	1	0	3	0.699916	-7.07236	0.870156	-7.28265	1.04735	-8.07049	NA	NA	0.48398	1.5232e-12	0.384215	3.27315e-13	0.294937	7.00189e-16	NA	NA	0.82926	4.9232e-10	0.898908	1.34463e-10	0.861356	5.99234e-13	NA	NA
KIF3A	1.7885e-08	4.16163e-06	5.63131	Artery_Tibial	5.24682e-10	3.09413e-07	6.21154	Brain_Anterior_cingulate_cortex_BA24	3.18126e-10	1.96884e-07	-6.28968	NA	NA	NA	1	1	1	0	3	0.699916	-7.07236	0.870156	-7.28265	-1.13488	7.5862	NA	NA	0.48398	1.5232e-12	0.384215	3.27315e-13	0.256428	3.29422e-14	NA	NA	0.82926	4.9232e-10	0.898908	1.34463e-10	0.835982	1.77433e-11	NA	NA
KIF3A	1.7885e-08	4.16163e-06	5.63131	Artery_Tibial	5.24682e-10	3.09413e-07	6.21154	Brain_Caudate_basal_ganglia	5.57408e-08	2.19902e-05	-5.43195	NA	NA	NA	1	1	1	0	3	0.699916	-7.07236	0.870156	-7.28265	-0.652323	6.83866	NA	NA	0.48398	1.5232e-12	0.384215	3.27315e-13	0.514193	7.99384e-12	NA	NA	0.82926	4.9232e-10	0.898908	1.34463e-10	0.925171	2.99781e-09	NA	NA
KIF3A	1.7885e-08	4.16163e-06	5.63131	Artery_Tibial	5.24682e-10	3.09413e-07	6.21154	Brain_Cerebellar_Hemisphere	2.22217e-09	8.86882e-07	-5.98067	NA	NA	NA	1	1	1	0	3	0.699916	-7.07236	0.870156	-7.28265	-0.802093	7.5381	NA	NA	0.48398	1.5232e-12	0.384215	3.27315e-13	0.422499	4.76869e-14	NA	NA	0.82926	4.9232e-10	0.898908	1.34463e-10	0.891917	2.09628e-11	NA	NA
KIF3A	1.7885e-08	4.16163e-06	5.63131	Artery_Tibial	5.24682e-10	3.09413e-07	6.21154	Brain_Cerebellum	2.63558e-09	1.05444e-06	-5.95282	NA	NA	NA	1	1	1	0	3	0.699916	-7.07236	0.870156	-7.28265	-0.786537	7.51685	NA	NA	0.48398	1.5232e-12	0.384215	3.27315e-13	0.431553	5.61135e-14	NA	NA	0.82926	4.9232e-10	0.898908	1.34463e-10	0.895428	2.73528e-11	NA	NA
KIF3A	1.7885e-08	4.16163e-06	5.63131	Artery_Tibial	5.24682e-10	3.09413e-07	6.21154	Brain_Cortex	3.04836e-09	1.46615e-06	-5.92897	NA	NA	NA	1	1	1	0	3	0.699916	-7.07236	0.870156	-7.28265	-0.792439	7.47612	NA	NA	0.48398	1.5232e-12	0.384215	3.27315e-13	0.428105	7.65473e-14	NA	NA	0.82926	4.9232e-10	0.898908	1.34463e-10	0.895806	3.7061e-11	NA	NA
KIF3A	1.7885e-08	4.16163e-06	5.63131	Artery_Tibial	5.24682e-10	3.09413e-07	6.21154	Brain_Frontal_Cortex_BA9	1.95884e-09	8.51633e-07	-6.00118	NA	NA	NA	1	1	1	0	3	0.699916	-7.07236	0.870156	-7.28265	-0.815608	7.55134	NA	NA	0.48398	1.5232e-12	0.384215	3.27315e-13	0.414725	4.30806e-14	NA	NA	0.82926	4.9232e-10	0.898908	1.34463e-10	0.88956	1.95508e-11	NA	NA
KIF3A	1.7885e-08	4.16163e-06	5.63131	Artery_Tibial	5.24682e-10	3.09413e-07	6.21154	Brain_Hippocampus	2.86619e-09	2.01187e-06	-5.93908	NA	NA	NA	1	1	1	0	3	0.699916	-7.07236	0.870156	-7.28265	-0.789752	7.4936	NA	NA	0.48398	1.5232e-12	0.384215	3.27315e-13	0.429673	6.70073e-14	NA	NA	0.82926	4.9232e-10	0.898908	1.34463e-10	0.910684	4.31629e-11	NA	NA
KIF3A	1.7885e-08	4.16163e-06	5.63131	Artery_Tibial	5.24682e-10	3.09413e-07	6.21154	Brain_Hypothalamus	1.4752e-09	8.55654e-07	-6.04705	NA	NA	NA	1	1	1	0	3	0.699916	-7.07236	0.870156	-7.28265	-0.803998	7.62996	NA	NA	0.48398	1.5232e-12	0.384215	3.27315e-13	0.421398	2.3482e-14	NA	NA	0.82926	4.9232e-10	0.898908	1.34463e-10	0.900145	1.54407e-11	NA	NA
KIF3A	1.7885e-08	4.16163e-06	5.63131	Artery_Tibial	5.24682e-10	3.09413e-07	6.21154	Brain_Nucleus_accumbens_basal_ganglia	2.27335e-09	1.05355e-06	-5.97696	NA	NA	NA	1	1	1	0	3	0.699916	-7.07236	0.870156	-7.28265	-0.802847	7.53196	NA	NA	0.48398	1.5232e-12	0.384215	3.27315e-13	0.422063	4.99854e-14	NA	NA	0.82926	4.9232e-10	0.898908	1.34463e-10	0.894351	2.46495e-11	NA	NA
KIF3A	1.7885e-08	4.16163e-06	5.63131	Artery_Tibial	5.24682e-10	3.09413e-07	6.21154	Brain_Putamen_basal_ganglia	2.48144e-09	1.76314e-06	-5.96267	NA	NA	NA	1	1	1	0	3	0.699916	-7.07236	0.870156	-7.28265	-0.79074	7.52589	NA	NA	0.48398	1.5232e-12	0.384215	3.27315e-13	0.429096	5.23639e-14	NA	NA	0.82926	4.9232e-10	0.898908	1.34463e-10	0.895716	3.52901e-11	NA	NA
KIF3A	1.7885e-08	4.16163e-06	5.63131	Artery_Tibial	5.24682e-10	3.09413e-07	6.21154	Brain_Spinal_cord_cervical_c-1	3.68271e-09	1.79457e-06	5.89785	NA	NA	NA	1	1	1	0	3	0.699916	-7.07236	0.870156	-7.28265	1.01973	-7.17585	NA	NA	0.48398	1.5232e-12	0.384215	3.27315e-13	0.307855	7.18581e-13	NA	NA	0.82926	4.9232e-10	0.898908	1.34463e-10	0.871975	3.21752e-10	NA	NA
KIF3A	1.7885e-08	4.16163e-06	5.63131	Artery_Tibial	5.24682e-10	3.09413e-07	6.21154	Brain_Substantia_nigra	1.50659e-09	8.45393e-07	-6.04366	NA	NA	NA	1	1	1	0	3	0.699916	-7.07236	0.870156	-7.28265	-0.802085	7.62739	NA	NA	0.48398	1.5232e-12	0.384215	3.27315e-13	0.422504	2.3955e-14	NA	NA	0.82926	4.9232e-10	0.898908	1.34463e-10	0.900796	1.40399e-11	NA	NA
KIF3A	1.7885e-08	4.16163e-06	5.63131	Artery_Tibial	5.24682e-10	3.09413e-07	6.21154	Breast_Mammary_Tissue	3.18016e-09	1.26514e-06	-5.92202	NA	NA	NA	1	1	1	0	3	0.699916	-7.07236	0.870156	-7.28265	-1.08404	7.16251	NA	NA	0.48398	1.5232e-12	0.384215	3.27315e-13	0.278346	7.92142e-13	NA	NA	0.82926	4.9232e-10	0.898908	1.34463e-10	0.840595	2.9391e-10	NA	NA
KIF3A	1.7885e-08	4.16163e-06	5.63131	Artery_Tibial	5.24682e-10	3.09413e-07	6.21154	Cells_Cultured_fibroblasts	3.18016e-09	1.51516e-06	5.92202	NA	NA	NA	1	1	1	0	3	0.699916	-7.07236	0.870156	-7.28265	1.08404	-7.16251	NA	NA	0.48398	1.5232e-12	0.384215	3.27315e-13	0.278346	7.92142e-13	NA	NA	0.82926	4.9232e-10	0.898908	1.34463e-10	0.835084	3.32258e-10	NA	NA
KIF3A	1.7885e-08	4.16163e-06	5.63131	Artery_Tibial	5.24682e-10	3.09413e-07	6.21154	Cells_EBV-transformed_lymphocytes	3.18016e-09	1.26697e-06	5.92202	NA	NA	NA	1	1	1	0	3	0.699916	-7.07236	0.870156	-7.28265	1.08404	-7.16251	NA	NA	0.48398	1.5232e-12	0.384215	3.27315e-13	0.278346	7.92142e-13	NA	NA	0.82926	4.9232e-10	0.898908	1.34463e-10	0.842293	2.84575e-10	NA	NA
KIF3A	1.7885e-08	4.16163e-06	5.63131	Artery_Tibial	5.24682e-10	3.09413e-07	6.21154	Colon_Sigmoid	3.18016e-09	1.27961e-06	-5.92202	NA	NA	NA	1	1	1	0	3	0.699916	-7.07236	0.870156	-7.28265	-1.08404	7.16251	NA	NA	0.48398	1.5232e-12	0.384215	3.27315e-13	0.278346	7.92142e-13	NA	NA	0.82926	4.9232e-10	0.898908	1.34463e-10	0.840148	2.94488e-10	NA	NA
KIF3A	1.7885e-08	4.16163e-06	5.63131	Artery_Tibial	5.24682e-10	3.09413e-07	6.21154	Colon_Transverse	4.65373e-09	1.88567e-06	-5.8591	NA	NA	NA	1	1	1	0	3	0.699916	-7.07236	0.870156	-7.28265	-0.944918	7.20596	NA	NA	0.48398	1.5232e-12	0.384215	3.27315e-13	0.344701	5.76384e-13	NA	NA	0.82926	4.9232e-10	0.898908	1.34463e-10	0.875502	2.55918e-10	NA	NA
KIF3A	1.7885e-08	4.16163e-06	5.63131	Artery_Tibial	5.24682e-10	3.09413e-07	6.21154	Esophagus_Gastroesophageal_Junction	3.18016e-09	1.21914e-06	-5.92202	NA	NA	NA	1	1	1	0	3	0.699916	-7.07236	0.870156	-7.28265	-1.08404	7.16251	NA	NA	0.48398	1.5232e-12	0.384215	3.27315e-13	0.278346	7.92142e-13	NA	NA	0.82926	4.9232e-10	0.898908	1.34463e-10	0.841468	2.72371e-10	NA	NA
KIF3A	1.7885e-08	4.16163e-06	5.63131	Artery_Tibial	5.24682e-10	3.09413e-07	6.21154	Esophagus_Muscularis	3.18016e-09	1.22023e-06	-5.92202	NA	NA	NA	1	1	1	0	3	0.699916	-7.07236	0.870156	-7.28265	-1.08404	7.16251	NA	NA	0.48398	1.5232e-12	0.384215	3.27315e-13	0.278346	7.92142e-13	NA	NA	0.82926	4.9232e-10	0.898908	1.34463e-10	0.845308	2.81008e-10	NA	NA
KIF3A	1.7885e-08	4.16163e-06	5.63131	Artery_Tibial	5.24682e-10	3.09413e-07	6.21154	Heart_Atrial_Appendage	1.01981e-09	4.67139e-07	-6.10628	NA	NA	NA	1	1	1	0	3	0.699916	-7.07236	0.870156	-7.28265	-0.884958	7.61906	NA	NA	0.48398	1.5232e-12	0.384215	3.27315e-13	0.376179	2.55533e-14	NA	NA	0.82926	4.9232e-10	0.898908	1.34463e-10	0.879138	1.28457e-11	NA	NA
KIF3A	1.7885e-08	4.16163e-06	5.63131	Artery_Tibial	5.24682e-10	3.09413e-07	6.21154	Heart_Left_Ventricle	1.61389e-10	8.30026e-08	6.3942	NA	NA	NA	1	1	1	0	3	0.699916	-7.07236	0.870156	-7.28265	1.04735	-8.07049	NA	NA	0.48398	1.5232e-12	0.384215	3.27315e-13	0.294937	7.00189e-16	NA	NA	0.82926	4.9232e-10	0.898908	1.34463e-10	0.85346	3.42854e-13	NA	NA
KIF3A	1.7885e-08	4.16163e-06	5.63131	Artery_Tibial	5.24682e-10	3.09413e-07	6.21154	Lung	3.18016e-09	1.29578e-06	-5.92202	NA	NA	NA	1	1	1	0	3	0.699916	-7.07236	0.870156	-7.28265	-1.08404	7.16251	NA	NA	0.48398	1.5232e-12	0.384215	3.27315e-13	0.278346	7.92142e-13	NA	NA	0.82926	4.9232e-10	0.898908	1.34463e-10	0.831166	2.85026e-10	NA	NA
KIF3A	1.7885e-08	4.16163e-06	5.63131	Artery_Tibial	5.24682e-10	3.09413e-07	6.21154	Minor_Salivary_Gland	3.68271e-09	1.58974e-06	-5.89785	NA	NA	NA	1	1	1	0	3	0.699916	-7.07236	0.870156	-7.28265	-1.01973	7.17585	NA	NA	0.48398	1.5232e-12	0.384215	3.27315e-13	0.307855	7.18581e-13	NA	NA	0.82926	4.9232e-10	0.898908	1.34463e-10	0.856395	3.24334e-10	NA	NA
KIF3A	1.7885e-08	4.16163e-06	5.63131	Artery_Tibial	5.24682e-10	3.09413e-07	6.21154	Muscle_Skeletal	8.42274e-10	4.18541e-07	-6.13675	NA	NA	NA	1	1	1	0	3	0.699916	-7.07236	0.870156	-7.28265	-0.940013	7.59774	NA	NA	0.48398	1.5232e-12	0.384215	3.27315e-13	0.347211	3.01345e-14	NA	NA	0.82926	4.9232e-10	0.898908	1.34463e-10	0.870301	1.41487e-11	NA	NA
KIF3A	1.7885e-08	4.16163e-06	5.63131	Artery_Tibial	5.24682e-10	3.09413e-07	6.21154	Nerve_Tibial	1.43247e-09	5.74863e-07	-6.05179	NA	NA	NA	1	1	1	0	3	0.699916	-7.07236	0.870156	-7.28265	-0.83408	7.60143	NA	NA	0.48398	1.5232e-12	0.384215	3.27315e-13	0.404236	2.92879e-14	NA	NA	0.82926	4.9232e-10	0.898908	1.34463e-10	0.894106	1.2713e-11	NA	NA
KIF3A	1.7885e-08	4.16163e-06	5.63131	Artery_Tibial	5.24682e-10	3.09413e-07	6.21154	Ovary	3.18016e-09	1.38169e-06	-5.92202	NA	NA	NA	1	1	1	0	3	0.699916	-7.07236	0.870156	-7.28265	-1.08404	7.16251	NA	NA	0.48398	1.5232e-12	0.384215	3.27315e-13	0.278346	7.92142e-13	NA	NA	0.82926	4.9232e-10	0.898908	1.34463e-10	0.843153	3.27175e-10	NA	NA
KIF3A	1.7885e-08	4.16163e-06	5.63131	Artery_Tibial	5.24682e-10	3.09413e-07	6.21154	Pituitary	3.68271e-09	1.55105e-06	-5.89785	NA	NA	NA	1	1	1	0	3	0.699916	-7.07236	0.870156	-7.28265	-1.01973	7.17585	NA	NA	0.48398	1.5232e-12	0.384215	3.27315e-13	0.307855	7.18581e-13	NA	NA	0.82926	4.9232e-10	0.898908	1.34463e-10	0.861004	2.79703e-10	NA	NA
KIF3A	1.7885e-08	4.16163e-06	5.63131	Artery_Tibial	5.24682e-10	3.09413e-07	6.21154	Prostate	6.08726e-10	3.02923e-07	-6.18815	NA	NA	NA	1	1	1	0	3	0.699916	-7.07236	0.870156	-7.28265	-1.18411	7.47826	NA	NA	0.48398	1.5232e-12	0.384215	3.27315e-13	0.23637	7.53152e-14	NA	NA	0.82926	4.9232e-10	0.898908	1.34463e-10	0.825252	3.32975e-11	NA	NA
KIF3A	1.7885e-08	4.16163e-06	5.63131	Artery_Tibial	5.24682e-10	3.09413e-07	6.21154	Skin_Not_Sun_Exposed_Suprapubic	3.18016e-09	1.32414e-06	-5.92202	NA	NA	NA	1	1	1	0	3	0.699916	-7.07236	0.870156	-7.28265	-1.08404	7.16251	NA	NA	0.48398	1.5232e-12	0.384215	3.27315e-13	0.278346	7.92142e-13	NA	NA	0.82926	4.9232e-10	0.898908	1.34463e-10	0.847878	3.1909e-10	NA	NA
KIF3A	1.7885e-08	4.16163e-06	5.63131	Artery_Tibial	5.24682e-10	3.09413e-07	6.21154	Skin_Sun_Exposed_Lower_leg	3.18016e-09	1.26892e-06	-5.92202	NA	NA	NA	1	1	1	0	3	0.699916	-7.07236	0.870156	-7.28265	-1.08404	7.16251	NA	NA	0.48398	1.5232e-12	0.384215	3.27315e-13	0.278346	7.92142e-13	NA	NA	0.82926	4.9232e-10	0.898908	1.34463e-10	0.844624	3.00302e-10	NA	NA
KIF3A	1.7885e-08	4.16163e-06	5.63131	Artery_Tibial	5.24682e-10	3.09413e-07	6.21154	Small_Intestine_Terminal_Ileum	3.18016e-09	1.37107e-06	-5.92202	NA	NA	NA	1	1	1	0	3	0.699916	-7.07236	0.870156	-7.28265	-1.08404	7.16251	NA	NA	0.48398	1.5232e-12	0.384215	3.27315e-13	0.278346	7.92142e-13	NA	NA	0.82926	4.9232e-10	0.898908	1.34463e-10	0.852533	3.27519e-10	NA	NA
KIF3A	1.7885e-08	4.16163e-06	5.63131	Artery_Tibial	5.24682e-10	3.09413e-07	6.21154	Spleen	3.18016e-09	1.38046e-06	-5.92202	NA	NA	NA	1	1	1	0	3	0.699916	-7.07236	0.870156	-7.28265	-1.08404	7.16251	NA	NA	0.48398	1.5232e-12	0.384215	3.27315e-13	0.278346	7.92142e-13	NA	NA	0.82926	4.9232e-10	0.898908	1.34463e-10	0.840119	2.87916e-10	NA	NA
KIF3A	1.7885e-08	4.16163e-06	5.63131	Artery_Tibial	5.24682e-10	3.09413e-07	6.21154	Stomach	3.68271e-09	1.7289e-06	-5.89785	NA	NA	NA	1	1	1	0	3	0.699916	-7.07236	0.870156	-7.28265	-1.01973	7.17585	NA	NA	0.48398	1.5232e-12	0.384215	3.27315e-13	0.307855	7.18581e-13	NA	NA	0.82926	4.9232e-10	0.898908	1.34463e-10	0.863831	3.45905e-10	NA	NA
KIF3A	1.7885e-08	4.16163e-06	5.63131	Artery_Tibial	5.24682e-10	3.09413e-07	6.21154	Testis	3.68271e-09	1.73432e-06	5.89785	NA	NA	NA	1	1	1	0	3	0.699916	-7.07236	0.870156	-7.28265	1.01973	-7.17585	NA	NA	0.48398	1.5232e-12	0.384215	3.27315e-13	0.307855	7.18581e-13	NA	NA	0.82926	4.9232e-10	0.898908	1.34463e-10	0.866493	3.1617e-10	NA	NA
KIF3A	1.7885e-08	4.16163e-06	5.63131	Artery_Tibial	5.24682e-10	3.09413e-07	6.21154	Thyroid	3.18016e-09	1.19774e-06	-5.92202	NA	NA	NA	1	1	1	0	3	0.699916	-7.07236	0.870156	-7.28265	-1.08404	7.16251	NA	NA	0.48398	1.5232e-12	0.384215	3.27315e-13	0.278346	7.92142e-13	NA	NA	0.82926	4.9232e-10	0.898908	1.34463e-10	0.838817	3.0441e-10	NA	NA
KIF3A	1.7885e-08	4.16163e-06	5.63131	Artery_Tibial	5.24682e-10	3.09413e-07	6.21154	Uterus	3.18016e-09	1.3648e-06	-5.92202	NA	NA	NA	1	1	1	0	3	0.699916	-7.07236	0.870156	-7.28265	-1.08404	7.16251	NA	NA	0.48398	1.5232e-12	0.384215	3.27315e-13	0.278346	7.92142e-13	NA	NA	0.82926	4.9232e-10	0.898908	1.34463e-10	0.839675	3.08986e-10	NA	NA
KIF3A	1.7885e-08	4.16163e-06	5.63131	Artery_Tibial	5.24682e-10	3.09413e-07	6.21154	Vagina	4.225e-09	1.8313e-06	-5.87513	NA	NA	NA	1	1	1	0	3	0.699916	-7.07236	0.870156	-7.28265	-1.17207	7.02012	NA	NA	0.48398	1.5232e-12	0.384215	3.27315e-13	0.241168	2.21678e-12	NA	NA	0.82926	4.9232e-10	0.898908	1.34463e-10	0.825008	9.57647e-10	NA	NA
KIF3A	1.7885e-08	4.16163e-06	5.63131	Artery_Tibial	5.24682e-10	3.09413e-07	6.21154	smultixcan	1.66599e-09	7.03741e-07	6.00815	NA	NA	NA	1	1	1	0	3	0.699916	-7.07236	0.870156	-7.28265	1.02587	-7.37466	NA	NA	0.48398	1.5232e-12	0.384215	3.27315e-13	0.303353	1.38492e-13	NA	NA	0.82926	4.9232e-10	0.898908	1.34463e-10	0.841507	5.79081e-11	NA	NA
KIF3A	1.7885e-08	4.16163e-06	5.63131	Brain_Amygdala	5.24682e-10	3.2197e-07	6.21154	Adipose_Subcutaneous	3.18016e-09	1.35884e-06	-5.92202	NA	NA	NA	1	1	1	0	3	0.699916	-7.07236	0.876854	-7.28265	-1.08404	7.16251	NA	NA	0.48398	1.5232e-12	0.380566	3.27315e-13	0.278346	7.92142e-13	NA	NA	0.82926	4.9232e-10	0.888264	1.86604e-10	0.840009	3.01437e-10	NA	NA
KIF3A	1.7885e-08	4.16163e-06	5.63131	Brain_Amygdala	5.24682e-10	3.2197e-07	6.21154	Adipose_Visceral_Omentum	6.08726e-10	2.75875e-07	-6.18815	NA	NA	NA	1	1	1	0	3	0.699916	-7.07236	0.876854	-7.28265	-1.18411	7.47826	NA	NA	0.48398	1.5232e-12	0.380566	3.27315e-13	0.23637	7.53152e-14	NA	NA	0.82926	4.9232e-10	0.888264	1.86604e-10	0.804403	3.41188e-11	NA	NA
KIF3A	1.7885e-08	4.16163e-06	5.63131	Brain_Amygdala	5.24682e-10	3.2197e-07	6.21154	Adrenal_Gland	3.18016e-09	1.18435e-06	-5.92202	NA	NA	NA	1	1	1	0	3	0.699916	-7.07236	0.876854	-7.28265	-1.08404	7.16251	NA	NA	0.48398	1.5232e-12	0.380566	3.27315e-13	0.278346	7.92142e-13	NA	NA	0.82926	4.9232e-10	0.888264	1.86604e-10	0.841165	2.80741e-10	NA	NA
KIF3A	1.7885e-08	4.16163e-06	5.63131	Brain_Amygdala	5.24682e-10	3.2197e-07	6.21154	Artery_Aorta	4.26187e-09	1.6759e-06	-5.87369	NA	NA	NA	1	1	1	0	3	0.699916	-7.07236	0.876854	-7.28265	-1.12744	7.05771	NA	NA	0.48398	1.5232e-12	0.380566	3.27315e-13	0.259554	1.69273e-12	NA	NA	0.82926	4.9232e-10	0.888264	1.86604e-10	0.832183	6.22206e-10	NA	NA
KIF3A	1.7885e-08	4.16163e-06	5.63131	Brain_Amygdala	5.24682e-10	3.2197e-07	6.21154	Artery_Coronary	3.82446e-08	1.26706e-05	-5.49877	NA	NA	NA	1	1	1	0	3	0.699916	-7.07236	0.876854	-7.28265	-0.655877	6.92639	NA	NA	0.48398	1.5232e-12	0.380566	3.27315e-13	0.511903	4.31719e-12	NA	NA	0.82926	4.9232e-10	0.888264	1.86604e-10	0.913412	1.67154e-09	NA	NA
KIF3A	1.7885e-08	4.16163e-06	5.63131	Brain_Amygdala	5.24682e-10	3.2197e-07	6.21154	Artery_Tibial	3.18016e-09	1.32239e-06	-5.92202	NA	NA	NA	1	1	1	0	3	0.699916	-7.07236	0.876854	-7.28265	-1.08404	7.16251	NA	NA	0.48398	1.5232e-12	0.380566	3.27315e-13	0.278346	7.92142e-13	NA	NA	0.82926	4.9232e-10	0.888264	1.86604e-10	0.831969	3.09441e-10	NA	NA
KIF3A	1.7885e-08	4.16163e-06	5.63131	Brain_Amygdala	5.24682e-10	3.2197e-07	6.21154	Brain_Amygdala	1.61389e-10	1.32207e-07	6.3942	NA	NA	NA	1	1	1	0	3	0.699916	-7.07236	0.876854	-7.28265	1.04735	-8.07049	NA	NA	0.48398	1.5232e-12	0.380566	3.27315e-13	0.294937	7.00189e-16	NA	NA	0.82926	4.9232e-10	0.888264	1.86604e-10	0.861356	5.99234e-13	NA	NA
KIF3A	1.7885e-08	4.16163e-06	5.63131	Brain_Amygdala	5.24682e-10	3.2197e-07	6.21154	Brain_Anterior_cingulate_cortex_BA24	3.18126e-10	1.96884e-07	-6.28968	NA	NA	NA	1	1	1	0	3	0.699916	-7.07236	0.876854	-7.28265	-1.13488	7.5862	NA	NA	0.48398	1.5232e-12	0.380566	3.27315e-13	0.256428	3.29422e-14	NA	NA	0.82926	4.9232e-10	0.888264	1.86604e-10	0.835982	1.77433e-11	NA	NA
KIF3A	1.7885e-08	4.16163e-06	5.63131	Brain_Amygdala	5.24682e-10	3.2197e-07	6.21154	Brain_Caudate_basal_ganglia	5.57408e-08	2.19902e-05	-5.43195	NA	NA	NA	1	1	1	0	3	0.699916	-7.07236	0.876854	-7.28265	-0.652323	6.83866	NA	NA	0.48398	1.5232e-12	0.380566	3.27315e-13	0.514193	7.99384e-12	NA	NA	0.82926	4.9232e-10	0.888264	1.86604e-10	0.925171	2.99781e-09	NA	NA
KIF3A	1.7885e-08	4.16163e-06	5.63131	Brain_Amygdala	5.24682e-10	3.2197e-07	6.21154	Brain_Cerebellar_Hemisphere	2.22217e-09	8.86882e-07	-5.98067	NA	NA	NA	1	1	1	0	3	0.699916	-7.07236	0.876854	-7.28265	-0.802093	7.5381	NA	NA	0.48398	1.5232e-12	0.380566	3.27315e-13	0.422499	4.76869e-14	NA	NA	0.82926	4.9232e-10	0.888264	1.86604e-10	0.891917	2.09628e-11	NA	NA
KIF3A	1.7885e-08	4.16163e-06	5.63131	Brain_Amygdala	5.24682e-10	3.2197e-07	6.21154	Brain_Cerebellum	2.63558e-09	1.05444e-06	-5.95282	NA	NA	NA	1	1	1	0	3	0.699916	-7.07236	0.876854	-7.28265	-0.786537	7.51685	NA	NA	0.48398	1.5232e-12	0.380566	3.27315e-13	0.431553	5.61135e-14	NA	NA	0.82926	4.9232e-10	0.888264	1.86604e-10	0.895428	2.73528e-11	NA	NA
KIF3A	1.7885e-08	4.16163e-06	5.63131	Brain_Amygdala	5.24682e-10	3.2197e-07	6.21154	Brain_Cortex	3.04836e-09	1.46615e-06	-5.92897	NA	NA	NA	1	1	1	0	3	0.699916	-7.07236	0.876854	-7.28265	-0.792439	7.47612	NA	NA	0.48398	1.5232e-12	0.380566	3.27315e-13	0.428105	7.65473e-14	NA	NA	0.82926	4.9232e-10	0.888264	1.86604e-10	0.895806	3.7061e-11	NA	NA
KIF3A	1.7885e-08	4.16163e-06	5.63131	Brain_Amygdala	5.24682e-10	3.2197e-07	6.21154	Brain_Frontal_Cortex_BA9	1.95884e-09	8.51633e-07	-6.00118	NA	NA	NA	1	1	1	0	3	0.699916	-7.07236	0.876854	-7.28265	-0.815608	7.55134	NA	NA	0.48398	1.5232e-12	0.380566	3.27315e-13	0.414725	4.30806e-14	NA	NA	0.82926	4.9232e-10	0.888264	1.86604e-10	0.88956	1.95508e-11	NA	NA
KIF3A	1.7885e-08	4.16163e-06	5.63131	Brain_Amygdala	5.24682e-10	3.2197e-07	6.21154	Brain_Hippocampus	2.86619e-09	2.01187e-06	-5.93908	NA	NA	NA	1	1	1	0	3	0.699916	-7.07236	0.876854	-7.28265	-0.789752	7.4936	NA	NA	0.48398	1.5232e-12	0.380566	3.27315e-13	0.429673	6.70073e-14	NA	NA	0.82926	4.9232e-10	0.888264	1.86604e-10	0.910684	4.31629e-11	NA	NA
KIF3A	1.7885e-08	4.16163e-06	5.63131	Brain_Amygdala	5.24682e-10	3.2197e-07	6.21154	Brain_Hypothalamus	1.4752e-09	8.55654e-07	-6.04705	NA	NA	NA	1	1	1	0	3	0.699916	-7.07236	0.876854	-7.28265	-0.803998	7.62996	NA	NA	0.48398	1.5232e-12	0.380566	3.27315e-13	0.421398	2.3482e-14	NA	NA	0.82926	4.9232e-10	0.888264	1.86604e-10	0.900145	1.54407e-11	NA	NA
KIF3A	1.7885e-08	4.16163e-06	5.63131	Brain_Amygdala	5.24682e-10	3.2197e-07	6.21154	Brain_Nucleus_accumbens_basal_ganglia	2.27335e-09	1.05355e-06	-5.97696	NA	NA	NA	1	1	1	0	3	0.699916	-7.07236	0.876854	-7.28265	-0.802847	7.53196	NA	NA	0.48398	1.5232e-12	0.380566	3.27315e-13	0.422063	4.99854e-14	NA	NA	0.82926	4.9232e-10	0.888264	1.86604e-10	0.894351	2.46495e-11	NA	NA
KIF3A	1.7885e-08	4.16163e-06	5.63131	Brain_Amygdala	5.24682e-10	3.2197e-07	6.21154	Brain_Putamen_basal_ganglia	2.48144e-09	1.76314e-06	-5.96267	NA	NA	NA	1	1	1	0	3	0.699916	-7.07236	0.876854	-7.28265	-0.79074	7.52589	NA	NA	0.48398	1.5232e-12	0.380566	3.27315e-13	0.429096	5.23639e-14	NA	NA	0.82926	4.9232e-10	0.888264	1.86604e-10	0.895716	3.52901e-11	NA	NA
KIF3A	1.7885e-08	4.16163e-06	5.63131	Brain_Amygdala	5.24682e-10	3.2197e-07	6.21154	Brain_Spinal_cord_cervical_c-1	3.68271e-09	1.79457e-06	5.89785	NA	NA	NA	1	1	1	0	3	0.699916	-7.07236	0.876854	-7.28265	1.01973	-7.17585	NA	NA	0.48398	1.5232e-12	0.380566	3.27315e-13	0.307855	7.18581e-13	NA	NA	0.82926	4.9232e-10	0.888264	1.86604e-10	0.871975	3.21752e-10	NA	NA
KIF3A	1.7885e-08	4.16163e-06	5.63131	Brain_Amygdala	5.24682e-10	3.2197e-07	6.21154	Brain_Substantia_nigra	1.50659e-09	8.45393e-07	-6.04366	NA	NA	NA	1	1	1	0	3	0.699916	-7.07236	0.876854	-7.28265	-0.802085	7.62739	NA	NA	0.48398	1.5232e-12	0.380566	3.27315e-13	0.422504	2.3955e-14	NA	NA	0.82926	4.9232e-10	0.888264	1.86604e-10	0.900796	1.40399e-11	NA	NA
KIF3A	1.7885e-08	4.16163e-06	5.63131	Brain_Amygdala	5.24682e-10	3.2197e-07	6.21154	Breast_Mammary_Tissue	3.18016e-09	1.26514e-06	-5.92202	NA	NA	NA	1	1	1	0	3	0.699916	-7.07236	0.876854	-7.28265	-1.08404	7.16251	NA	NA	0.48398	1.5232e-12	0.380566	3.27315e-13	0.278346	7.92142e-13	NA	NA	0.82926	4.9232e-10	0.888264	1.86604e-10	0.840595	2.9391e-10	NA	NA
KIF3A	1.7885e-08	4.16163e-06	5.63131	Brain_Amygdala	5.24682e-10	3.2197e-07	6.21154	Cells_Cultured_fibroblasts	3.18016e-09	1.51516e-06	5.92202	NA	NA	NA	1	1	1	0	3	0.699916	-7.07236	0.876854	-7.28265	1.08404	-7.16251	NA	NA	0.48398	1.5232e-12	0.380566	3.27315e-13	0.278346	7.92142e-13	NA	NA	0.82926	4.9232e-10	0.888264	1.86604e-10	0.835084	3.32258e-10	NA	NA
KIF3A	1.7885e-08	4.16163e-06	5.63131	Brain_Amygdala	5.24682e-10	3.2197e-07	6.21154	Cells_EBV-transformed_lymphocytes	3.18016e-09	1.26697e-06	5.92202	NA	NA	NA	1	1	1	0	3	0.699916	-7.07236	0.876854	-7.28265	1.08404	-7.16251	NA	NA	0.48398	1.5232e-12	0.380566	3.27315e-13	0.278346	7.92142e-13	NA	NA	0.82926	4.9232e-10	0.888264	1.86604e-10	0.842293	2.84575e-10	NA	NA
KIF3A	1.7885e-08	4.16163e-06	5.63131	Brain_Amygdala	5.24682e-10	3.2197e-07	6.21154	Colon_Sigmoid	3.18016e-09	1.27961e-06	-5.92202	NA	NA	NA	1	1	1	0	3	0.699916	-7.07236	0.876854	-7.28265	-1.08404	7.16251	NA	NA	0.48398	1.5232e-12	0.380566	3.27315e-13	0.278346	7.92142e-13	NA	NA	0.82926	4.9232e-10	0.888264	1.86604e-10	0.840148	2.94488e-10	NA	NA
KIF3A	1.7885e-08	4.16163e-06	5.63131	Brain_Amygdala	5.24682e-10	3.2197e-07	6.21154	Colon_Transverse	4.65373e-09	1.88567e-06	-5.8591	NA	NA	NA	1	1	1	0	3	0.699916	-7.07236	0.876854	-7.28265	-0.944918	7.20596	NA	NA	0.48398	1.5232e-12	0.380566	3.27315e-13	0.344701	5.76384e-13	NA	NA	0.82926	4.9232e-10	0.888264	1.86604e-10	0.875502	2.55918e-10	NA	NA
KIF3A	1.7885e-08	4.16163e-06	5.63131	Brain_Amygdala	5.24682e-10	3.2197e-07	6.21154	Esophagus_Gastroesophageal_Junction	3.18016e-09	1.21914e-06	-5.92202	NA	NA	NA	1	1	1	0	3	0.699916	-7.07236	0.876854	-7.28265	-1.08404	7.16251	NA	NA	0.48398	1.5232e-12	0.380566	3.27315e-13	0.278346	7.92142e-13	NA	NA	0.82926	4.9232e-10	0.888264	1.86604e-10	0.841468	2.72371e-10	NA	NA
KIF3A	1.7885e-08	4.16163e-06	5.63131	Brain_Amygdala	5.24682e-10	3.2197e-07	6.21154	Esophagus_Muscularis	3.18016e-09	1.22023e-06	-5.92202	NA	NA	NA	1	1	1	0	3	0.699916	-7.07236	0.876854	-7.28265	-1.08404	7.16251	NA	NA	0.48398	1.5232e-12	0.380566	3.27315e-13	0.278346	7.92142e-13	NA	NA	0.82926	4.9232e-10	0.888264	1.86604e-10	0.845308	2.81008e-10	NA	NA
KIF3A	1.7885e-08	4.16163e-06	5.63131	Brain_Amygdala	5.24682e-10	3.2197e-07	6.21154	Heart_Atrial_Appendage	1.01981e-09	4.67139e-07	-6.10628	NA	NA	NA	1	1	1	0	3	0.699916	-7.07236	0.876854	-7.28265	-0.884958	7.61906	NA	NA	0.48398	1.5232e-12	0.380566	3.27315e-13	0.376179	2.55533e-14	NA	NA	0.82926	4.9232e-10	0.888264	1.86604e-10	0.879138	1.28457e-11	NA	NA
KIF3A	1.7885e-08	4.16163e-06	5.63131	Brain_Amygdala	5.24682e-10	3.2197e-07	6.21154	Heart_Left_Ventricle	1.61389e-10	8.30026e-08	6.3942	NA	NA	NA	1	1	1	0	3	0.699916	-7.07236	0.876854	-7.28265	1.04735	-8.07049	NA	NA	0.48398	1.5232e-12	0.380566	3.27315e-13	0.294937	7.00189e-16	NA	NA	0.82926	4.9232e-10	0.888264	1.86604e-10	0.85346	3.42854e-13	NA	NA
KIF3A	1.7885e-08	4.16163e-06	5.63131	Brain_Amygdala	5.24682e-10	3.2197e-07	6.21154	Lung	3.18016e-09	1.29578e-06	-5.92202	NA	NA	NA	1	1	1	0	3	0.699916	-7.07236	0.876854	-7.28265	-1.08404	7.16251	NA	NA	0.48398	1.5232e-12	0.380566	3.27315e-13	0.278346	7.92142e-13	NA	NA	0.82926	4.9232e-10	0.888264	1.86604e-10	0.831166	2.85026e-10	NA	NA
KIF3A	1.7885e-08	4.16163e-06	5.63131	Brain_Amygdala	5.24682e-10	3.2197e-07	6.21154	Minor_Salivary_Gland	3.68271e-09	1.58974e-06	-5.89785	NA	NA	NA	1	1	1	0	3	0.699916	-7.07236	0.876854	-7.28265	-1.01973	7.17585	NA	NA	0.48398	1.5232e-12	0.380566	3.27315e-13	0.307855	7.18581e-13	NA	NA	0.82926	4.9232e-10	0.888264	1.86604e-10	0.856395	3.24334e-10	NA	NA
KIF3A	1.7885e-08	4.16163e-06	5.63131	Brain_Amygdala	5.24682e-10	3.2197e-07	6.21154	Muscle_Skeletal	8.42274e-10	4.18541e-07	-6.13675	NA	NA	NA	1	1	1	0	3	0.699916	-7.07236	0.876854	-7.28265	-0.940013	7.59774	NA	NA	0.48398	1.5232e-12	0.380566	3.27315e-13	0.347211	3.01345e-14	NA	NA	0.82926	4.9232e-10	0.888264	1.86604e-10	0.870301	1.41487e-11	NA	NA
KIF3A	1.7885e-08	4.16163e-06	5.63131	Brain_Amygdala	5.24682e-10	3.2197e-07	6.21154	Nerve_Tibial	1.43247e-09	5.74863e-07	-6.05179	NA	NA	NA	1	1	1	0	3	0.699916	-7.07236	0.876854	-7.28265	-0.83408	7.60143	NA	NA	0.48398	1.5232e-12	0.380566	3.27315e-13	0.404236	2.92879e-14	NA	NA	0.82926	4.9232e-10	0.888264	1.86604e-10	0.894106	1.2713e-11	NA	NA
KIF3A	1.7885e-08	4.16163e-06	5.63131	Brain_Amygdala	5.24682e-10	3.2197e-07	6.21154	Ovary	3.18016e-09	1.38169e-06	-5.92202	NA	NA	NA	1	1	1	0	3	0.699916	-7.07236	0.876854	-7.28265	-1.08404	7.16251	NA	NA	0.48398	1.5232e-12	0.380566	3.27315e-13	0.278346	7.92142e-13	NA	NA	0.82926	4.9232e-10	0.888264	1.86604e-10	0.843153	3.27175e-10	NA	NA
KIF3A	1.7885e-08	4.16163e-06	5.63131	Brain_Amygdala	5.24682e-10	3.2197e-07	6.21154	Pituitary	3.68271e-09	1.55105e-06	-5.89785	NA	NA	NA	1	1	1	0	3	0.699916	-7.07236	0.876854	-7.28265	-1.01973	7.17585	NA	NA	0.48398	1.5232e-12	0.380566	3.27315e-13	0.307855	7.18581e-13	NA	NA	0.82926	4.9232e-10	0.888264	1.86604e-10	0.861004	2.79703e-10	NA	NA
KIF3A	1.7885e-08	4.16163e-06	5.63131	Brain_Amygdala	5.24682e-10	3.2197e-07	6.21154	Prostate	6.08726e-10	3.02923e-07	-6.18815	NA	NA	NA	1	1	1	0	3	0.699916	-7.07236	0.876854	-7.28265	-1.18411	7.47826	NA	NA	0.48398	1.5232e-12	0.380566	3.27315e-13	0.23637	7.53152e-14	NA	NA	0.82926	4.9232e-10	0.888264	1.86604e-10	0.825252	3.32975e-11	NA	NA
KIF3A	1.7885e-08	4.16163e-06	5.63131	Brain_Amygdala	5.24682e-10	3.2197e-07	6.21154	Skin_Not_Sun_Exposed_Suprapubic	3.18016e-09	1.32414e-06	-5.92202	NA	NA	NA	1	1	1	0	3	0.699916	-7.07236	0.876854	-7.28265	-1.08404	7.16251	NA	NA	0.48398	1.5232e-12	0.380566	3.27315e-13	0.278346	7.92142e-13	NA	NA	0.82926	4.9232e-10	0.888264	1.86604e-10	0.847878	3.1909e-10	NA	NA
KIF3A	1.7885e-08	4.16163e-06	5.63131	Brain_Amygdala	5.24682e-10	3.2197e-07	6.21154	Skin_Sun_Exposed_Lower_leg	3.18016e-09	1.26892e-06	-5.92202	NA	NA	NA	1	1	1	0	3	0.699916	-7.07236	0.876854	-7.28265	-1.08404	7.16251	NA	NA	0.48398	1.5232e-12	0.380566	3.27315e-13	0.278346	7.92142e-13	NA	NA	0.82926	4.9232e-10	0.888264	1.86604e-10	0.844624	3.00302e-10	NA	NA
KIF3A	1.7885e-08	4.16163e-06	5.63131	Brain_Amygdala	5.24682e-10	3.2197e-07	6.21154	Small_Intestine_Terminal_Ileum	3.18016e-09	1.37107e-06	-5.92202	NA	NA	NA	1	1	1	0	3	0.699916	-7.07236	0.876854	-7.28265	-1.08404	7.16251	NA	NA	0.48398	1.5232e-12	0.380566	3.27315e-13	0.278346	7.92142e-13	NA	NA	0.82926	4.9232e-10	0.888264	1.86604e-10	0.852533	3.27519e-10	NA	NA
KIF3A	1.7885e-08	4.16163e-06	5.63131	Brain_Amygdala	5.24682e-10	3.2197e-07	6.21154	Spleen	3.18016e-09	1.38046e-06	-5.92202	NA	NA	NA	1	1	1	0	3	0.699916	-7.07236	0.876854	-7.28265	-1.08404	7.16251	NA	NA	0.48398	1.5232e-12	0.380566	3.27315e-13	0.278346	7.92142e-13	NA	NA	0.82926	4.9232e-10	0.888264	1.86604e-10	0.840119	2.87916e-10	NA	NA
KIF3A	1.7885e-08	4.16163e-06	5.63131	Brain_Amygdala	5.24682e-10	3.2197e-07	6.21154	Stomach	3.68271e-09	1.7289e-06	-5.89785	NA	NA	NA	1	1	1	0	3	0.699916	-7.07236	0.876854	-7.28265	-1.01973	7.17585	NA	NA	0.48398	1.5232e-12	0.380566	3.27315e-13	0.307855	7.18581e-13	NA	NA	0.82926	4.9232e-10	0.888264	1.86604e-10	0.863831	3.45905e-10	NA	NA
KIF3A	1.7885e-08	4.16163e-06	5.63131	Brain_Amygdala	5.24682e-10	3.2197e-07	6.21154	Testis	3.68271e-09	1.73432e-06	5.89785	NA	NA	NA	1	1	1	0	3	0.699916	-7.07236	0.876854	-7.28265	1.01973	-7.17585	NA	NA	0.48398	1.5232e-12	0.380566	3.27315e-13	0.307855	7.18581e-13	NA	NA	0.82926	4.9232e-10	0.888264	1.86604e-10	0.866493	3.1617e-10	NA	NA
KIF3A	1.7885e-08	4.16163e-06	5.63131	Brain_Amygdala	5.24682e-10	3.2197e-07	6.21154	Thyroid	3.18016e-09	1.19774e-06	-5.92202	NA	NA	NA	1	1	1	0	3	0.699916	-7.07236	0.876854	-7.28265	-1.08404	7.16251	NA	NA	0.48398	1.5232e-12	0.380566	3.27315e-13	0.278346	7.92142e-13	NA	NA	0.82926	4.9232e-10	0.888264	1.86604e-10	0.838817	3.0441e-10	NA	NA
KIF3A	1.7885e-08	4.16163e-06	5.63131	Brain_Amygdala	5.24682e-10	3.2197e-07	6.21154	Uterus	3.18016e-09	1.3648e-06	-5.92202	NA	NA	NA	1	1	1	0	3	0.699916	-7.07236	0.876854	-7.28265	-1.08404	7.16251	NA	NA	0.48398	1.5232e-12	0.380566	3.27315e-13	0.278346	7.92142e-13	NA	NA	0.82926	4.9232e-10	0.888264	1.86604e-10	0.839675	3.08986e-10	NA	NA
KIF3A	1.7885e-08	4.16163e-06	5.63131	Brain_Amygdala	5.24682e-10	3.2197e-07	6.21154	Vagina	4.225e-09	1.8313e-06	-5.87513	NA	NA	NA	1	1	1	0	3	0.699916	-7.07236	0.876854	-7.28265	-1.17207	7.02012	NA	NA	0.48398	1.5232e-12	0.380566	3.27315e-13	0.241168	2.21678e-12	NA	NA	0.82926	4.9232e-10	0.888264	1.86604e-10	0.825008	9.57647e-10	NA	NA
KIF3A	1.7885e-08	4.16163e-06	5.63131	Brain_Amygdala	5.24682e-10	3.2197e-07	6.21154	smultixcan	1.66599e-09	7.03741e-07	6.00815	NA	NA	NA	1	1	1	0	3	0.699916	-7.07236	0.876854	-7.28265	1.02587	-7.37466	NA	NA	0.48398	1.5232e-12	0.380566	3.27315e-13	0.303353	1.38492e-13	NA	NA	0.82926	4.9232e-10	0.888264	1.86604e-10	0.841507	5.79081e-11	NA	NA
KIF3A	1.7885e-08	4.16163e-06	5.63131	Brain_Cerebellum	3.29808e-08	1.59861e-05	5.52483	Adipose_Subcutaneous	3.18016e-09	1.35884e-06	-5.92202	NA	NA	NA	1	1	1	0	3	0.699916	-7.07236	0.372615	-7.25494	-1.08404	7.16251	NA	NA	0.48398	1.5232e-12	0.709435	4.01851e-13	0.278346	7.92142e-13	NA	NA	0.82926	4.9232e-10	0.967028	2.1064e-10	0.840009	3.01437e-10	NA	NA
KIF3A	1.7885e-08	4.16163e-06	5.63131	Brain_Cerebellum	3.29808e-08	1.59861e-05	5.52483	Adipose_Visceral_Omentum	6.08726e-10	2.75875e-07	-6.18815	NA	NA	NA	1	1	1	0	3	0.699916	-7.07236	0.372615	-7.25494	-1.18411	7.47826	NA	NA	0.48398	1.5232e-12	0.709435	4.01851e-13	0.23637	7.53152e-14	NA	NA	0.82926	4.9232e-10	0.967028	2.1064e-10	0.804403	3.41188e-11	NA	NA
KIF3A	1.7885e-08	4.16163e-06	5.63131	Brain_Cerebellum	3.29808e-08	1.59861e-05	5.52483	Adrenal_Gland	3.18016e-09	1.18435e-06	-5.92202	NA	NA	NA	1	1	1	0	3	0.699916	-7.07236	0.372615	-7.25494	-1.08404	7.16251	NA	NA	0.48398	1.5232e-12	0.709435	4.01851e-13	0.278346	7.92142e-13	NA	NA	0.82926	4.9232e-10	0.967028	2.1064e-10	0.841165	2.80741e-10	NA	NA
KIF3A	1.7885e-08	4.16163e-06	5.63131	Brain_Cerebellum	3.29808e-08	1.59861e-05	5.52483	Artery_Aorta	4.26187e-09	1.6759e-06	-5.87369	NA	NA	NA	1	1	1	0	3	0.699916	-7.07236	0.372615	-7.25494	-1.12744	7.05771	NA	NA	0.48398	1.5232e-12	0.709435	4.01851e-13	0.259554	1.69273e-12	NA	NA	0.82926	4.9232e-10	0.967028	2.1064e-10	0.832183	6.22206e-10	NA	NA
KIF3A	1.7885e-08	4.16163e-06	5.63131	Brain_Cerebellum	3.29808e-08	1.59861e-05	5.52483	Artery_Coronary	3.82446e-08	1.26706e-05	-5.49877	NA	NA	NA	1	1	1	0	3	0.699916	-7.07236	0.372615	-7.25494	-0.655877	6.92639	NA	NA	0.48398	1.5232e-12	0.709435	4.01851e-13	0.511903	4.31719e-12	NA	NA	0.82926	4.9232e-10	0.967028	2.1064e-10	0.913412	1.67154e-09	NA	NA
KIF3A	1.7885e-08	4.16163e-06	5.63131	Brain_Cerebellum	3.29808e-08	1.59861e-05	5.52483	Artery_Tibial	3.18016e-09	1.32239e-06	-5.92202	NA	NA	NA	1	1	1	0	3	0.699916	-7.07236	0.372615	-7.25494	-1.08404	7.16251	NA	NA	0.48398	1.5232e-12	0.709435	4.01851e-13	0.278346	7.92142e-13	NA	NA	0.82926	4.9232e-10	0.967028	2.1064e-10	0.831969	3.09441e-10	NA	NA
KIF3A	1.7885e-08	4.16163e-06	5.63131	Brain_Cerebellum	3.29808e-08	1.59861e-05	5.52483	Brain_Amygdala	1.61389e-10	1.32207e-07	6.3942	NA	NA	NA	1	1	1	0	3	0.699916	-7.07236	0.372615	-7.25494	1.04735	-8.07049	NA	NA	0.48398	1.5232e-12	0.709435	4.01851e-13	0.294937	7.00189e-16	NA	NA	0.82926	4.9232e-10	0.967028	2.1064e-10	0.861356	5.99234e-13	NA	NA
KIF3A	1.7885e-08	4.16163e-06	5.63131	Brain_Cerebellum	3.29808e-08	1.59861e-05	5.52483	Brain_Anterior_cingulate_cortex_BA24	3.18126e-10	1.96884e-07	-6.28968	NA	NA	NA	1	1	1	0	3	0.699916	-7.07236	0.372615	-7.25494	-1.13488	7.5862	NA	NA	0.48398	1.5232e-12	0.709435	4.01851e-13	0.256428	3.29422e-14	NA	NA	0.82926	4.9232e-10	0.967028	2.1064e-10	0.835982	1.77433e-11	NA	NA
KIF3A	1.7885e-08	4.16163e-06	5.63131	Brain_Cerebellum	3.29808e-08	1.59861e-05	5.52483	Brain_Caudate_basal_ganglia	5.57408e-08	2.19902e-05	-5.43195	NA	NA	NA	1	1	1	0	3	0.699916	-7.07236	0.372615	-7.25494	-0.652323	6.83866	NA	NA	0.48398	1.5232e-12	0.709435	4.01851e-13	0.514193	7.99384e-12	NA	NA	0.82926	4.9232e-10	0.967028	2.1064e-10	0.925171	2.99781e-09	NA	NA
KIF3A	1.7885e-08	4.16163e-06	5.63131	Brain_Cerebellum	3.29808e-08	1.59861e-05	5.52483	Brain_Cerebellar_Hemisphere	2.22217e-09	8.86882e-07	-5.98067	NA	NA	NA	1	1	1	0	3	0.699916	-7.07236	0.372615	-7.25494	-0.802093	7.5381	NA	NA	0.48398	1.5232e-12	0.709435	4.01851e-13	0.422499	4.76869e-14	NA	NA	0.82926	4.9232e-10	0.967028	2.1064e-10	0.891917	2.09628e-11	NA	NA
KIF3A	1.7885e-08	4.16163e-06	5.63131	Brain_Cerebellum	3.29808e-08	1.59861e-05	5.52483	Brain_Cerebellum	2.63558e-09	1.05444e-06	-5.95282	NA	NA	NA	1	1	1	0	3	0.699916	-7.07236	0.372615	-7.25494	-0.786537	7.51685	NA	NA	0.48398	1.5232e-12	0.709435	4.01851e-13	0.431553	5.61135e-14	NA	NA	0.82926	4.9232e-10	0.967028	2.1064e-10	0.895428	2.73528e-11	NA	NA
KIF3A	1.7885e-08	4.16163e-06	5.63131	Brain_Cerebellum	3.29808e-08	1.59861e-05	5.52483	Brain_Cortex	3.04836e-09	1.46615e-06	-5.92897	NA	NA	NA	1	1	1	0	3	0.699916	-7.07236	0.372615	-7.25494	-0.792439	7.47612	NA	NA	0.48398	1.5232e-12	0.709435	4.01851e-13	0.428105	7.65473e-14	NA	NA	0.82926	4.9232e-10	0.967028	2.1064e-10	0.895806	3.7061e-11	NA	NA
KIF3A	1.7885e-08	4.16163e-06	5.63131	Brain_Cerebellum	3.29808e-08	1.59861e-05	5.52483	Brain_Frontal_Cortex_BA9	1.95884e-09	8.51633e-07	-6.00118	NA	NA	NA	1	1	1	0	3	0.699916	-7.07236	0.372615	-7.25494	-0.815608	7.55134	NA	NA	0.48398	1.5232e-12	0.709435	4.01851e-13	0.414725	4.30806e-14	NA	NA	0.82926	4.9232e-10	0.967028	2.1064e-10	0.88956	1.95508e-11	NA	NA
KIF3A	1.7885e-08	4.16163e-06	5.63131	Brain_Cerebellum	3.29808e-08	1.59861e-05	5.52483	Brain_Hippocampus	2.86619e-09	2.01187e-06	-5.93908	NA	NA	NA	1	1	1	0	3	0.699916	-7.07236	0.372615	-7.25494	-0.789752	7.4936	NA	NA	0.48398	1.5232e-12	0.709435	4.01851e-13	0.429673	6.70073e-14	NA	NA	0.82926	4.9232e-10	0.967028	2.1064e-10	0.910684	4.31629e-11	NA	NA
KIF3A	1.7885e-08	4.16163e-06	5.63131	Brain_Cerebellum	3.29808e-08	1.59861e-05	5.52483	Brain_Hypothalamus	1.4752e-09	8.55654e-07	-6.04705	NA	NA	NA	1	1	1	0	3	0.699916	-7.07236	0.372615	-7.25494	-0.803998	7.62996	NA	NA	0.48398	1.5232e-12	0.709435	4.01851e-13	0.421398	2.3482e-14	NA	NA	0.82926	4.9232e-10	0.967028	2.1064e-10	0.900145	1.54407e-11	NA	NA
KIF3A	1.7885e-08	4.16163e-06	5.63131	Brain_Cerebellum	3.29808e-08	1.59861e-05	5.52483	Brain_Nucleus_accumbens_basal_ganglia	2.27335e-09	1.05355e-06	-5.97696	NA	NA	NA	1	1	1	0	3	0.699916	-7.07236	0.372615	-7.25494	-0.802847	7.53196	NA	NA	0.48398	1.5232e-12	0.709435	4.01851e-13	0.422063	4.99854e-14	NA	NA	0.82926	4.9232e-10	0.967028	2.1064e-10	0.894351	2.46495e-11	NA	NA
KIF3A	1.7885e-08	4.16163e-06	5.63131	Brain_Cerebellum	3.29808e-08	1.59861e-05	5.52483	Brain_Putamen_basal_ganglia	2.48144e-09	1.76314e-06	-5.96267	NA	NA	NA	1	1	1	0	3	0.699916	-7.07236	0.372615	-7.25494	-0.79074	7.52589	NA	NA	0.48398	1.5232e-12	0.709435	4.01851e-13	0.429096	5.23639e-14	NA	NA	0.82926	4.9232e-10	0.967028	2.1064e-10	0.895716	3.52901e-11	NA	NA
KIF3A	1.7885e-08	4.16163e-06	5.63131	Brain_Cerebellum	3.29808e-08	1.59861e-05	5.52483	Brain_Spinal_cord_cervical_c-1	3.68271e-09	1.79457e-06	5.89785	NA	NA	NA	1	1	1	0	3	0.699916	-7.07236	0.372615	-7.25494	1.01973	-7.17585	NA	NA	0.48398	1.5232e-12	0.709435	4.01851e-13	0.307855	7.18581e-13	NA	NA	0.82926	4.9232e-10	0.967028	2.1064e-10	0.871975	3.21752e-10	NA	NA
KIF3A	1.7885e-08	4.16163e-06	5.63131	Brain_Cerebellum	3.29808e-08	1.59861e-05	5.52483	Brain_Substantia_nigra	1.50659e-09	8.45393e-07	-6.04366	NA	NA	NA	1	1	1	0	3	0.699916	-7.07236	0.372615	-7.25494	-0.802085	7.62739	NA	NA	0.48398	1.5232e-12	0.709435	4.01851e-13	0.422504	2.3955e-14	NA	NA	0.82926	4.9232e-10	0.967028	2.1064e-10	0.900796	1.40399e-11	NA	NA
KIF3A	1.7885e-08	4.16163e-06	5.63131	Brain_Cerebellum	3.29808e-08	1.59861e-05	5.52483	Breast_Mammary_Tissue	3.18016e-09	1.26514e-06	-5.92202	NA	NA	NA	1	1	1	0	3	0.699916	-7.07236	0.372615	-7.25494	-1.08404	7.16251	NA	NA	0.48398	1.5232e-12	0.709435	4.01851e-13	0.278346	7.92142e-13	NA	NA	0.82926	4.9232e-10	0.967028	2.1064e-10	0.840595	2.9391e-10	NA	NA
KIF3A	1.7885e-08	4.16163e-06	5.63131	Brain_Cerebellum	3.29808e-08	1.59861e-05	5.52483	Cells_Cultured_fibroblasts	3.18016e-09	1.51516e-06	5.92202	NA	NA	NA	1	1	1	0	3	0.699916	-7.07236	0.372615	-7.25494	1.08404	-7.16251	NA	NA	0.48398	1.5232e-12	0.709435	4.01851e-13	0.278346	7.92142e-13	NA	NA	0.82926	4.9232e-10	0.967028	2.1064e-10	0.835084	3.32258e-10	NA	NA
KIF3A	1.7885e-08	4.16163e-06	5.63131	Brain_Cerebellum	3.29808e-08	1.59861e-05	5.52483	Cells_EBV-transformed_lymphocytes	3.18016e-09	1.26697e-06	5.92202	NA	NA	NA	1	1	1	0	3	0.699916	-7.07236	0.372615	-7.25494	1.08404	-7.16251	NA	NA	0.48398	1.5232e-12	0.709435	4.01851e-13	0.278346	7.92142e-13	NA	NA	0.82926	4.9232e-10	0.967028	2.1064e-10	0.842293	2.84575e-10	NA	NA
KIF3A	1.7885e-08	4.16163e-06	5.63131	Brain_Cerebellum	3.29808e-08	1.59861e-05	5.52483	Colon_Sigmoid	3.18016e-09	1.27961e-06	-5.92202	NA	NA	NA	1	1	1	0	3	0.699916	-7.07236	0.372615	-7.25494	-1.08404	7.16251	NA	NA	0.48398	1.5232e-12	0.709435	4.01851e-13	0.278346	7.92142e-13	NA	NA	0.82926	4.9232e-10	0.967028	2.1064e-10	0.840148	2.94488e-10	NA	NA
KIF3A	1.7885e-08	4.16163e-06	5.63131	Brain_Cerebellum	3.29808e-08	1.59861e-05	5.52483	Colon_Transverse	4.65373e-09	1.88567e-06	-5.8591	NA	NA	NA	1	1	1	0	3	0.699916	-7.07236	0.372615	-7.25494	-0.944918	7.20596	NA	NA	0.48398	1.5232e-12	0.709435	4.01851e-13	0.344701	5.76384e-13	NA	NA	0.82926	4.9232e-10	0.967028	2.1064e-10	0.875502	2.55918e-10	NA	NA
KIF3A	1.7885e-08	4.16163e-06	5.63131	Brain_Cerebellum	3.29808e-08	1.59861e-05	5.52483	Esophagus_Gastroesophageal_Junction	3.18016e-09	1.21914e-06	-5.92202	NA	NA	NA	1	1	1	0	3	0.699916	-7.07236	0.372615	-7.25494	-1.08404	7.16251	NA	NA	0.48398	1.5232e-12	0.709435	4.01851e-13	0.278346	7.92142e-13	NA	NA	0.82926	4.9232e-10	0.967028	2.1064e-10	0.841468	2.72371e-10	NA	NA
KIF3A	1.7885e-08	4.16163e-06	5.63131	Brain_Cerebellum	3.29808e-08	1.59861e-05	5.52483	Esophagus_Muscularis	3.18016e-09	1.22023e-06	-5.92202	NA	NA	NA	1	1	1	0	3	0.699916	-7.07236	0.372615	-7.25494	-1.08404	7.16251	NA	NA	0.48398	1.5232e-12	0.709435	4.01851e-13	0.278346	7.92142e-13	NA	NA	0.82926	4.9232e-10	0.967028	2.1064e-10	0.845308	2.81008e-10	NA	NA
KIF3A	1.7885e-08	4.16163e-06	5.63131	Brain_Cerebellum	3.29808e-08	1.59861e-05	5.52483	Heart_Atrial_Appendage	1.01981e-09	4.67139e-07	-6.10628	NA	NA	NA	1	1	1	0	3	0.699916	-7.07236	0.372615	-7.25494	-0.884958	7.61906	NA	NA	0.48398	1.5232e-12	0.709435	4.01851e-13	0.376179	2.55533e-14	NA	NA	0.82926	4.9232e-10	0.967028	2.1064e-10	0.879138	1.28457e-11	NA	NA
KIF3A	1.7885e-08	4.16163e-06	5.63131	Brain_Cerebellum	3.29808e-08	1.59861e-05	5.52483	Heart_Left_Ventricle	1.61389e-10	8.30026e-08	6.3942	NA	NA	NA	1	1	1	0	3	0.699916	-7.07236	0.372615	-7.25494	1.04735	-8.07049	NA	NA	0.48398	1.5232e-12	0.709435	4.01851e-13	0.294937	7.00189e-16	NA	NA	0.82926	4.9232e-10	0.967028	2.1064e-10	0.85346	3.42854e-13	NA	NA
KIF3A	1.7885e-08	4.16163e-06	5.63131	Brain_Cerebellum	3.29808e-08	1.59861e-05	5.52483	Lung	3.18016e-09	1.29578e-06	-5.92202	NA	NA	NA	1	1	1	0	3	0.699916	-7.07236	0.372615	-7.25494	-1.08404	7.16251	NA	NA	0.48398	1.5232e-12	0.709435	4.01851e-13	0.278346	7.92142e-13	NA	NA	0.82926	4.9232e-10	0.967028	2.1064e-10	0.831166	2.85026e-10	NA	NA
KIF3A	1.7885e-08	4.16163e-06	5.63131	Brain_Cerebellum	3.29808e-08	1.59861e-05	5.52483	Minor_Salivary_Gland	3.68271e-09	1.58974e-06	-5.89785	NA	NA	NA	1	1	1	0	3	0.699916	-7.07236	0.372615	-7.25494	-1.01973	7.17585	NA	NA	0.48398	1.5232e-12	0.709435	4.01851e-13	0.307855	7.18581e-13	NA	NA	0.82926	4.9232e-10	0.967028	2.1064e-10	0.856395	3.24334e-10	NA	NA
KIF3A	1.7885e-08	4.16163e-06	5.63131	Brain_Cerebellum	3.29808e-08	1.59861e-05	5.52483	Muscle_Skeletal	8.42274e-10	4.18541e-07	-6.13675	NA	NA	NA	1	1	1	0	3	0.699916	-7.07236	0.372615	-7.25494	-0.940013	7.59774	NA	NA	0.48398	1.5232e-12	0.709435	4.01851e-13	0.347211	3.01345e-14	NA	NA	0.82926	4.9232e-10	0.967028	2.1064e-10	0.870301	1.41487e-11	NA	NA
KIF3A	1.7885e-08	4.16163e-06	5.63131	Brain_Cerebellum	3.29808e-08	1.59861e-05	5.52483	Nerve_Tibial	1.43247e-09	5.74863e-07	-6.05179	NA	NA	NA	1	1	1	0	3	0.699916	-7.07236	0.372615	-7.25494	-0.83408	7.60143	NA	NA	0.48398	1.5232e-12	0.709435	4.01851e-13	0.404236	2.92879e-14	NA	NA	0.82926	4.9232e-10	0.967028	2.1064e-10	0.894106	1.2713e-11	NA	NA
KIF3A	1.7885e-08	4.16163e-06	5.63131	Brain_Cerebellum	3.29808e-08	1.59861e-05	5.52483	Ovary	3.18016e-09	1.38169e-06	-5.92202	NA	NA	NA	1	1	1	0	3	0.699916	-7.07236	0.372615	-7.25494	-1.08404	7.16251	NA	NA	0.48398	1.5232e-12	0.709435	4.01851e-13	0.278346	7.92142e-13	NA	NA	0.82926	4.9232e-10	0.967028	2.1064e-10	0.843153	3.27175e-10	NA	NA
KIF3A	1.7885e-08	4.16163e-06	5.63131	Brain_Cerebellum	3.29808e-08	1.59861e-05	5.52483	Pituitary	3.68271e-09	1.55105e-06	-5.89785	NA	NA	NA	1	1	1	0	3	0.699916	-7.07236	0.372615	-7.25494	-1.01973	7.17585	NA	NA	0.48398	1.5232e-12	0.709435	4.01851e-13	0.307855	7.18581e-13	NA	NA	0.82926	4.9232e-10	0.967028	2.1064e-10	0.861004	2.79703e-10	NA	NA
KIF3A	1.7885e-08	4.16163e-06	5.63131	Brain_Cerebellum	3.29808e-08	1.59861e-05	5.52483	Prostate	6.08726e-10	3.02923e-07	-6.18815	NA	NA	NA	1	1	1	0	3	0.699916	-7.07236	0.372615	-7.25494	-1.18411	7.47826	NA	NA	0.48398	1.5232e-12	0.709435	4.01851e-13	0.23637	7.53152e-14	NA	NA	0.82926	4.9232e-10	0.967028	2.1064e-10	0.825252	3.32975e-11	NA	NA
KIF3A	1.7885e-08	4.16163e-06	5.63131	Brain_Cerebellum	3.29808e-08	1.59861e-05	5.52483	Skin_Not_Sun_Exposed_Suprapubic	3.18016e-09	1.32414e-06	-5.92202	NA	NA	NA	1	1	1	0	3	0.699916	-7.07236	0.372615	-7.25494	-1.08404	7.16251	NA	NA	0.48398	1.5232e-12	0.709435	4.01851e-13	0.278346	7.92142e-13	NA	NA	0.82926	4.9232e-10	0.967028	2.1064e-10	0.847878	3.1909e-10	NA	NA
KIF3A	1.7885e-08	4.16163e-06	5.63131	Brain_Cerebellum	3.29808e-08	1.59861e-05	5.52483	Skin_Sun_Exposed_Lower_leg	3.18016e-09	1.26892e-06	-5.92202	NA	NA	NA	1	1	1	0	3	0.699916	-7.07236	0.372615	-7.25494	-1.08404	7.16251	NA	NA	0.48398	1.5232e-12	0.709435	4.01851e-13	0.278346	7.92142e-13	NA	NA	0.82926	4.9232e-10	0.967028	2.1064e-10	0.844624	3.00302e-10	NA	NA
KIF3A	1.7885e-08	4.16163e-06	5.63131	Brain_Cerebellum	3.29808e-08	1.59861e-05	5.52483	Small_Intestine_Terminal_Ileum	3.18016e-09	1.37107e-06	-5.92202	NA	NA	NA	1	1	1	0	3	0.699916	-7.07236	0.372615	-7.25494	-1.08404	7.16251	NA	NA	0.48398	1.5232e-12	0.709435	4.01851e-13	0.278346	7.92142e-13	NA	NA	0.82926	4.9232e-10	0.967028	2.1064e-10	0.852533	3.27519e-10	NA	NA
KIF3A	1.7885e-08	4.16163e-06	5.63131	Brain_Cerebellum	3.29808e-08	1.59861e-05	5.52483	Spleen	3.18016e-09	1.38046e-06	-5.92202	NA	NA	NA	1	1	1	0	3	0.699916	-7.07236	0.372615	-7.25494	-1.08404	7.16251	NA	NA	0.48398	1.5232e-12	0.709435	4.01851e-13	0.278346	7.92142e-13	NA	NA	0.82926	4.9232e-10	0.967028	2.1064e-10	0.840119	2.87916e-10	NA	NA
KIF3A	1.7885e-08	4.16163e-06	5.63131	Brain_Cerebellum	3.29808e-08	1.59861e-05	5.52483	Stomach	3.68271e-09	1.7289e-06	-5.89785	NA	NA	NA	1	1	1	0	3	0.699916	-7.07236	0.372615	-7.25494	-1.01973	7.17585	NA	NA	0.48398	1.5232e-12	0.709435	4.01851e-13	0.307855	7.18581e-13	NA	NA	0.82926	4.9232e-10	0.967028	2.1064e-10	0.863831	3.45905e-10	NA	NA
KIF3A	1.7885e-08	4.16163e-06	5.63131	Brain_Cerebellum	3.29808e-08	1.59861e-05	5.52483	Testis	3.68271e-09	1.73432e-06	5.89785	NA	NA	NA	1	1	1	0	3	0.699916	-7.07236	0.372615	-7.25494	1.01973	-7.17585	NA	NA	0.48398	1.5232e-12	0.709435	4.01851e-13	0.307855	7.18581e-13	NA	NA	0.82926	4.9232e-10	0.967028	2.1064e-10	0.866493	3.1617e-10	NA	NA
KIF3A	1.7885e-08	4.16163e-06	5.63131	Brain_Cerebellum	3.29808e-08	1.59861e-05	5.52483	Thyroid	3.18016e-09	1.19774e-06	-5.92202	NA	NA	NA	1	1	1	0	3	0.699916	-7.07236	0.372615	-7.25494	-1.08404	7.16251	NA	NA	0.48398	1.5232e-12	0.709435	4.01851e-13	0.278346	7.92142e-13	NA	NA	0.82926	4.9232e-10	0.967028	2.1064e-10	0.838817	3.0441e-10	NA	NA
KIF3A	1.7885e-08	4.16163e-06	5.63131	Brain_Cerebellum	3.29808e-08	1.59861e-05	5.52483	Uterus	3.18016e-09	1.3648e-06	-5.92202	NA	NA	NA	1	1	1	0	3	0.699916	-7.07236	0.372615	-7.25494	-1.08404	7.16251	NA	NA	0.48398	1.5232e-12	0.709435	4.01851e-13	0.278346	7.92142e-13	NA	NA	0.82926	4.9232e-10	0.967028	2.1064e-10	0.839675	3.08986e-10	NA	NA
KIF3A	1.7885e-08	4.16163e-06	5.63131	Brain_Cerebellum	3.29808e-08	1.59861e-05	5.52483	Vagina	4.225e-09	1.8313e-06	-5.87513	NA	NA	NA	1	1	1	0	3	0.699916	-7.07236	0.372615	-7.25494	-1.17207	7.02012	NA	NA	0.48398	1.5232e-12	0.709435	4.01851e-13	0.241168	2.21678e-12	NA	NA	0.82926	4.9232e-10	0.967028	2.1064e-10	0.825008	9.57647e-10	NA	NA
KIF3A	1.7885e-08	4.16163e-06	5.63131	Brain_Cerebellum	3.29808e-08	1.59861e-05	5.52483	smultixcan	1.66599e-09	7.03741e-07	6.00815	NA	NA	NA	1	1	1	0	3	0.699916	-7.07236	0.372615	-7.25494	1.02587	-7.37466	NA	NA	0.48398	1.5232e-12	0.709435	4.01851e-13	0.303353	1.38492e-13	NA	NA	0.82926	4.9232e-10	0.967028	2.1064e-10	0.841507	5.79081e-11	NA	NA
KIF3A	1.7885e-08	4.16163e-06	5.63131	Brain_Cortex	3.29808e-08	1.62884e-05	5.52483	Adipose_Subcutaneous	3.18016e-09	1.35884e-06	-5.92202	NA	NA	NA	1	1	1	0	3	0.699916	-7.07236	-0.0460722	-7.25494	-1.08404	7.16251	NA	NA	0.48398	1.5232e-12	0.963253	4.01851e-13	0.278346	7.92142e-13	NA	NA	0.82926	4.9232e-10	0.995132	2.14728e-10	0.840009	3.01437e-10	NA	NA
KIF3A	1.7885e-08	4.16163e-06	5.63131	Brain_Cortex	3.29808e-08	1.62884e-05	5.52483	Adipose_Visceral_Omentum	6.08726e-10	2.75875e-07	-6.18815	NA	NA	NA	1	1	1	0	3	0.699916	-7.07236	-0.0460722	-7.25494	-1.18411	7.47826	NA	NA	0.48398	1.5232e-12	0.963253	4.01851e-13	0.23637	7.53152e-14	NA	NA	0.82926	4.9232e-10	0.995132	2.14728e-10	0.804403	3.41188e-11	NA	NA
KIF3A	1.7885e-08	4.16163e-06	5.63131	Brain_Cortex	3.29808e-08	1.62884e-05	5.52483	Adrenal_Gland	3.18016e-09	1.18435e-06	-5.92202	NA	NA	NA	1	1	1	0	3	0.699916	-7.07236	-0.0460722	-7.25494	-1.08404	7.16251	NA	NA	0.48398	1.5232e-12	0.963253	4.01851e-13	0.278346	7.92142e-13	NA	NA	0.82926	4.9232e-10	0.995132	2.14728e-10	0.841165	2.80741e-10	NA	NA
KIF3A	1.7885e-08	4.16163e-06	5.63131	Brain_Cortex	3.29808e-08	1.62884e-05	5.52483	Artery_Aorta	4.26187e-09	1.6759e-06	-5.87369	NA	NA	NA	1	1	1	0	3	0.699916	-7.07236	-0.0460722	-7.25494	-1.12744	7.05771	NA	NA	0.48398	1.5232e-12	0.963253	4.01851e-13	0.259554	1.69273e-12	NA	NA	0.82926	4.9232e-10	0.995132	2.14728e-10	0.832183	6.22206e-10	NA	NA
KIF3A	1.7885e-08	4.16163e-06	5.63131	Brain_Cortex	3.29808e-08	1.62884e-05	5.52483	Artery_Coronary	3.82446e-08	1.26706e-05	-5.49877	NA	NA	NA	1	1	1	0	3	0.699916	-7.07236	-0.0460722	-7.25494	-0.655877	6.92639	NA	NA	0.48398	1.5232e-12	0.963253	4.01851e-13	0.511903	4.31719e-12	NA	NA	0.82926	4.9232e-10	0.995132	2.14728e-10	0.913412	1.67154e-09	NA	NA
KIF3A	1.7885e-08	4.16163e-06	5.63131	Brain_Cortex	3.29808e-08	1.62884e-05	5.52483	Artery_Tibial	3.18016e-09	1.32239e-06	-5.92202	NA	NA	NA	1	1	1	0	3	0.699916	-7.07236	-0.0460722	-7.25494	-1.08404	7.16251	NA	NA	0.48398	1.5232e-12	0.963253	4.01851e-13	0.278346	7.92142e-13	NA	NA	0.82926	4.9232e-10	0.995132	2.14728e-10	0.831969	3.09441e-10	NA	NA
KIF3A	1.7885e-08	4.16163e-06	5.63131	Brain_Cortex	3.29808e-08	1.62884e-05	5.52483	Brain_Amygdala	1.61389e-10	1.32207e-07	6.3942	NA	NA	NA	1	1	1	0	3	0.699916	-7.07236	-0.0460722	-7.25494	1.04735	-8.07049	NA	NA	0.48398	1.5232e-12	0.963253	4.01851e-13	0.294937	7.00189e-16	NA	NA	0.82926	4.9232e-10	0.995132	2.14728e-10	0.861356	5.99234e-13	NA	NA
KIF3A	1.7885e-08	4.16163e-06	5.63131	Brain_Cortex	3.29808e-08	1.62884e-05	5.52483	Brain_Anterior_cingulate_cortex_BA24	3.18126e-10	1.96884e-07	-6.28968	NA	NA	NA	1	1	1	0	3	0.699916	-7.07236	-0.0460722	-7.25494	-1.13488	7.5862	NA	NA	0.48398	1.5232e-12	0.963253	4.01851e-13	0.256428	3.29422e-14	NA	NA	0.82926	4.9232e-10	0.995132	2.14728e-10	0.835982	1.77433e-11	NA	NA
KIF3A	1.7885e-08	4.16163e-06	5.63131	Brain_Cortex	3.29808e-08	1.62884e-05	5.52483	Brain_Caudate_basal_ganglia	5.57408e-08	2.19902e-05	-5.43195	NA	NA	NA	1	1	1	0	3	0.699916	-7.07236	-0.0460722	-7.25494	-0.652323	6.83866	NA	NA	0.48398	1.5232e-12	0.963253	4.01851e-13	0.514193	7.99384e-12	NA	NA	0.82926	4.9232e-10	0.995132	2.14728e-10	0.925171	2.99781e-09	NA	NA
KIF3A	1.7885e-08	4.16163e-06	5.63131	Brain_Cortex	3.29808e-08	1.62884e-05	5.52483	Brain_Cerebellar_Hemisphere	2.22217e-09	8.86882e-07	-5.98067	NA	NA	NA	1	1	1	0	3	0.699916	-7.07236	-0.0460722	-7.25494	-0.802093	7.5381	NA	NA	0.48398	1.5232e-12	0.963253	4.01851e-13	0.422499	4.76869e-14	NA	NA	0.82926	4.9232e-10	0.995132	2.14728e-10	0.891917	2.09628e-11	NA	NA
KIF3A	1.7885e-08	4.16163e-06	5.63131	Brain_Cortex	3.29808e-08	1.62884e-05	5.52483	Brain_Cerebellum	2.63558e-09	1.05444e-06	-5.95282	NA	NA	NA	1	1	1	0	3	0.699916	-7.07236	-0.0460722	-7.25494	-0.786537	7.51685	NA	NA	0.48398	1.5232e-12	0.963253	4.01851e-13	0.431553	5.61135e-14	NA	NA	0.82926	4.9232e-10	0.995132	2.14728e-10	0.895428	2.73528e-11	NA	NA
KIF3A	1.7885e-08	4.16163e-06	5.63131	Brain_Cortex	3.29808e-08	1.62884e-05	5.52483	Brain_Cortex	3.04836e-09	1.46615e-06	-5.92897	NA	NA	NA	1	1	1	0	3	0.699916	-7.07236	-0.0460722	-7.25494	-0.792439	7.47612	NA	NA	0.48398	1.5232e-12	0.963253	4.01851e-13	0.428105	7.65473e-14	NA	NA	0.82926	4.9232e-10	0.995132	2.14728e-10	0.895806	3.7061e-11	NA	NA
KIF3A	1.7885e-08	4.16163e-06	5.63131	Brain_Cortex	3.29808e-08	1.62884e-05	5.52483	Brain_Frontal_Cortex_BA9	1.95884e-09	8.51633e-07	-6.00118	NA	NA	NA	1	1	1	0	3	0.699916	-7.07236	-0.0460722	-7.25494	-0.815608	7.55134	NA	NA	0.48398	1.5232e-12	0.963253	4.01851e-13	0.414725	4.30806e-14	NA	NA	0.82926	4.9232e-10	0.995132	2.14728e-10	0.88956	1.95508e-11	NA	NA
KIF3A	1.7885e-08	4.16163e-06	5.63131	Brain_Cortex	3.29808e-08	1.62884e-05	5.52483	Brain_Hippocampus	2.86619e-09	2.01187e-06	-5.93908	NA	NA	NA	1	1	1	0	3	0.699916	-7.07236	-0.0460722	-7.25494	-0.789752	7.4936	NA	NA	0.48398	1.5232e-12	0.963253	4.01851e-13	0.429673	6.70073e-14	NA	NA	0.82926	4.9232e-10	0.995132	2.14728e-10	0.910684	4.31629e-11	NA	NA
KIF3A	1.7885e-08	4.16163e-06	5.63131	Brain_Cortex	3.29808e-08	1.62884e-05	5.52483	Brain_Hypothalamus	1.4752e-09	8.55654e-07	-6.04705	NA	NA	NA	1	1	1	0	3	0.699916	-7.07236	-0.0460722	-7.25494	-0.803998	7.62996	NA	NA	0.48398	1.5232e-12	0.963253	4.01851e-13	0.421398	2.3482e-14	NA	NA	0.82926	4.9232e-10	0.995132	2.14728e-10	0.900145	1.54407e-11	NA	NA
KIF3A	1.7885e-08	4.16163e-06	5.63131	Brain_Cortex	3.29808e-08	1.62884e-05	5.52483	Brain_Nucleus_accumbens_basal_ganglia	2.27335e-09	1.05355e-06	-5.97696	NA	NA	NA	1	1	1	0	3	0.699916	-7.07236	-0.0460722	-7.25494	-0.802847	7.53196	NA	NA	0.48398	1.5232e-12	0.963253	4.01851e-13	0.422063	4.99854e-14	NA	NA	0.82926	4.9232e-10	0.995132	2.14728e-10	0.894351	2.46495e-11	NA	NA
KIF3A	1.7885e-08	4.16163e-06	5.63131	Brain_Cortex	3.29808e-08	1.62884e-05	5.52483	Brain_Putamen_basal_ganglia	2.48144e-09	1.76314e-06	-5.96267	NA	NA	NA	1	1	1	0	3	0.699916	-7.07236	-0.0460722	-7.25494	-0.79074	7.52589	NA	NA	0.48398	1.5232e-12	0.963253	4.01851e-13	0.429096	5.23639e-14	NA	NA	0.82926	4.9232e-10	0.995132	2.14728e-10	0.895716	3.52901e-11	NA	NA
KIF3A	1.7885e-08	4.16163e-06	5.63131	Brain_Cortex	3.29808e-08	1.62884e-05	5.52483	Brain_Spinal_cord_cervical_c-1	3.68271e-09	1.79457e-06	5.89785	NA	NA	NA	1	1	1	0	3	0.699916	-7.07236	-0.0460722	-7.25494	1.01973	-7.17585	NA	NA	0.48398	1.5232e-12	0.963253	4.01851e-13	0.307855	7.18581e-13	NA	NA	0.82926	4.9232e-10	0.995132	2.14728e-10	0.871975	3.21752e-10	NA	NA
KIF3A	1.7885e-08	4.16163e-06	5.63131	Brain_Cortex	3.29808e-08	1.62884e-05	5.52483	Brain_Substantia_nigra	1.50659e-09	8.45393e-07	-6.04366	NA	NA	NA	1	1	1	0	3	0.699916	-7.07236	-0.0460722	-7.25494	-0.802085	7.62739	NA	NA	0.48398	1.5232e-12	0.963253	4.01851e-13	0.422504	2.3955e-14	NA	NA	0.82926	4.9232e-10	0.995132	2.14728e-10	0.900796	1.40399e-11	NA	NA
KIF3A	1.7885e-08	4.16163e-06	5.63131	Brain_Cortex	3.29808e-08	1.62884e-05	5.52483	Breast_Mammary_Tissue	3.18016e-09	1.26514e-06	-5.92202	NA	NA	NA	1	1	1	0	3	0.699916	-7.07236	-0.0460722	-7.25494	-1.08404	7.16251	NA	NA	0.48398	1.5232e-12	0.963253	4.01851e-13	0.278346	7.92142e-13	NA	NA	0.82926	4.9232e-10	0.995132	2.14728e-10	0.840595	2.9391e-10	NA	NA
KIF3A	1.7885e-08	4.16163e-06	5.63131	Brain_Cortex	3.29808e-08	1.62884e-05	5.52483	Cells_Cultured_fibroblasts	3.18016e-09	1.51516e-06	5.92202	NA	NA	NA	1	1	1	0	3	0.699916	-7.07236	-0.0460722	-7.25494	1.08404	-7.16251	NA	NA	0.48398	1.5232e-12	0.963253	4.01851e-13	0.278346	7.92142e-13	NA	NA	0.82926	4.9232e-10	0.995132	2.14728e-10	0.835084	3.32258e-10	NA	NA
KIF3A	1.7885e-08	4.16163e-06	5.63131	Brain_Cortex	3.29808e-08	1.62884e-05	5.52483	Cells_EBV-transformed_lymphocytes	3.18016e-09	1.26697e-06	5.92202	NA	NA	NA	1	1	1	0	3	0.699916	-7.07236	-0.0460722	-7.25494	1.08404	-7.16251	NA	NA	0.48398	1.5232e-12	0.963253	4.01851e-13	0.278346	7.92142e-13	NA	NA	0.82926	4.9232e-10	0.995132	2.14728e-10	0.842293	2.84575e-10	NA	NA
KIF3A	1.7885e-08	4.16163e-06	5.63131	Brain_Cortex	3.29808e-08	1.62884e-05	5.52483	Colon_Sigmoid	3.18016e-09	1.27961e-06	-5.92202	NA	NA	NA	1	1	1	0	3	0.699916	-7.07236	-0.0460722	-7.25494	-1.08404	7.16251	NA	NA	0.48398	1.5232e-12	0.963253	4.01851e-13	0.278346	7.92142e-13	NA	NA	0.82926	4.9232e-10	0.995132	2.14728e-10	0.840148	2.94488e-10	NA	NA
KIF3A	1.7885e-08	4.16163e-06	5.63131	Brain_Cortex	3.29808e-08	1.62884e-05	5.52483	Colon_Transverse	4.65373e-09	1.88567e-06	-5.8591	NA	NA	NA	1	1	1	0	3	0.699916	-7.07236	-0.0460722	-7.25494	-0.944918	7.20596	NA	NA	0.48398	1.5232e-12	0.963253	4.01851e-13	0.344701	5.76384e-13	NA	NA	0.82926	4.9232e-10	0.995132	2.14728e-10	0.875502	2.55918e-10	NA	NA
KIF3A	1.7885e-08	4.16163e-06	5.63131	Brain_Cortex	3.29808e-08	1.62884e-05	5.52483	Esophagus_Gastroesophageal_Junction	3.18016e-09	1.21914e-06	-5.92202	NA	NA	NA	1	1	1	0	3	0.699916	-7.07236	-0.0460722	-7.25494	-1.08404	7.16251	NA	NA	0.48398	1.5232e-12	0.963253	4.01851e-13	0.278346	7.92142e-13	NA	NA	0.82926	4.9232e-10	0.995132	2.14728e-10	0.841468	2.72371e-10	NA	NA
KIF3A	1.7885e-08	4.16163e-06	5.63131	Brain_Cortex	3.29808e-08	1.62884e-05	5.52483	Esophagus_Muscularis	3.18016e-09	1.22023e-06	-5.92202	NA	NA	NA	1	1	1	0	3	0.699916	-7.07236	-0.0460722	-7.25494	-1.08404	7.16251	NA	NA	0.48398	1.5232e-12	0.963253	4.01851e-13	0.278346	7.92142e-13	NA	NA	0.82926	4.9232e-10	0.995132	2.14728e-10	0.845308	2.81008e-10	NA	NA
KIF3A	1.7885e-08	4.16163e-06	5.63131	Brain_Cortex	3.29808e-08	1.62884e-05	5.52483	Heart_Atrial_Appendage	1.01981e-09	4.67139e-07	-6.10628	NA	NA	NA	1	1	1	0	3	0.699916	-7.07236	-0.0460722	-7.25494	-0.884958	7.61906	NA	NA	0.48398	1.5232e-12	0.963253	4.01851e-13	0.376179	2.55533e-14	NA	NA	0.82926	4.9232e-10	0.995132	2.14728e-10	0.879138	1.28457e-11	NA	NA
KIF3A	1.7885e-08	4.16163e-06	5.63131	Brain_Cortex	3.29808e-08	1.62884e-05	5.52483	Heart_Left_Ventricle	1.61389e-10	8.30026e-08	6.3942	NA	NA	NA	1	1	1	0	3	0.699916	-7.07236	-0.0460722	-7.25494	1.04735	-8.07049	NA	NA	0.48398	1.5232e-12	0.963253	4.01851e-13	0.294937	7.00189e-16	NA	NA	0.82926	4.9232e-10	0.995132	2.14728e-10	0.85346	3.42854e-13	NA	NA
KIF3A	1.7885e-08	4.16163e-06	5.63131	Brain_Cortex	3.29808e-08	1.62884e-05	5.52483	Lung	3.18016e-09	1.29578e-06	-5.92202	NA	NA	NA	1	1	1	0	3	0.699916	-7.07236	-0.0460722	-7.25494	-1.08404	7.16251	NA	NA	0.48398	1.5232e-12	0.963253	4.01851e-13	0.278346	7.92142e-13	NA	NA	0.82926	4.9232e-10	0.995132	2.14728e-10	0.831166	2.85026e-10	NA	NA
KIF3A	1.7885e-08	4.16163e-06	5.63131	Brain_Cortex	3.29808e-08	1.62884e-05	5.52483	Minor_Salivary_Gland	3.68271e-09	1.58974e-06	-5.89785	NA	NA	NA	1	1	1	0	3	0.699916	-7.07236	-0.0460722	-7.25494	-1.01973	7.17585	NA	NA	0.48398	1.5232e-12	0.963253	4.01851e-13	0.307855	7.18581e-13	NA	NA	0.82926	4.9232e-10	0.995132	2.14728e-10	0.856395	3.24334e-10	NA	NA
KIF3A	1.7885e-08	4.16163e-06	5.63131	Brain_Cortex	3.29808e-08	1.62884e-05	5.52483	Muscle_Skeletal	8.42274e-10	4.18541e-07	-6.13675	NA	NA	NA	1	1	1	0	3	0.699916	-7.07236	-0.0460722	-7.25494	-0.940013	7.59774	NA	NA	0.48398	1.5232e-12	0.963253	4.01851e-13	0.347211	3.01345e-14	NA	NA	0.82926	4.9232e-10	0.995132	2.14728e-10	0.870301	1.41487e-11	NA	NA
KIF3A	1.7885e-08	4.16163e-06	5.63131	Brain_Cortex	3.29808e-08	1.62884e-05	5.52483	Nerve_Tibial	1.43247e-09	5.74863e-07	-6.05179	NA	NA	NA	1	1	1	0	3	0.699916	-7.07236	-0.0460722	-7.25494	-0.83408	7.60143	NA	NA	0.48398	1.5232e-12	0.963253	4.01851e-13	0.404236	2.92879e-14	NA	NA	0.82926	4.9232e-10	0.995132	2.14728e-10	0.894106	1.2713e-11	NA	NA
KIF3A	1.7885e-08	4.16163e-06	5.63131	Brain_Cortex	3.29808e-08	1.62884e-05	5.52483	Ovary	3.18016e-09	1.38169e-06	-5.92202	NA	NA	NA	1	1	1	0	3	0.699916	-7.07236	-0.0460722	-7.25494	-1.08404	7.16251	NA	NA	0.48398	1.5232e-12	0.963253	4.01851e-13	0.278346	7.92142e-13	NA	NA	0.82926	4.9232e-10	0.995132	2.14728e-10	0.843153	3.27175e-10	NA	NA
KIF3A	1.7885e-08	4.16163e-06	5.63131	Brain_Cortex	3.29808e-08	1.62884e-05	5.52483	Pituitary	3.68271e-09	1.55105e-06	-5.89785	NA	NA	NA	1	1	1	0	3	0.699916	-7.07236	-0.0460722	-7.25494	-1.01973	7.17585	NA	NA	0.48398	1.5232e-12	0.963253	4.01851e-13	0.307855	7.18581e-13	NA	NA	0.82926	4.9232e-10	0.995132	2.14728e-10	0.861004	2.79703e-10	NA	NA
KIF3A	1.7885e-08	4.16163e-06	5.63131	Brain_Cortex	3.29808e-08	1.62884e-05	5.52483	Prostate	6.08726e-10	3.02923e-07	-6.18815	NA	NA	NA	1	1	1	0	3	0.699916	-7.07236	-0.0460722	-7.25494	-1.18411	7.47826	NA	NA	0.48398	1.5232e-12	0.963253	4.01851e-13	0.23637	7.53152e-14	NA	NA	0.82926	4.9232e-10	0.995132	2.14728e-10	0.825252	3.32975e-11	NA	NA
KIF3A	1.7885e-08	4.16163e-06	5.63131	Brain_Cortex	3.29808e-08	1.62884e-05	5.52483	Skin_Not_Sun_Exposed_Suprapubic	3.18016e-09	1.32414e-06	-5.92202	NA	NA	NA	1	1	1	0	3	0.699916	-7.07236	-0.0460722	-7.25494	-1.08404	7.16251	NA	NA	0.48398	1.5232e-12	0.963253	4.01851e-13	0.278346	7.92142e-13	NA	NA	0.82926	4.9232e-10	0.995132	2.14728e-10	0.847878	3.1909e-10	NA	NA
KIF3A	1.7885e-08	4.16163e-06	5.63131	Brain_Cortex	3.29808e-08	1.62884e-05	5.52483	Skin_Sun_Exposed_Lower_leg	3.18016e-09	1.26892e-06	-5.92202	NA	NA	NA	1	1	1	0	3	0.699916	-7.07236	-0.0460722	-7.25494	-1.08404	7.16251	NA	NA	0.48398	1.5232e-12	0.963253	4.01851e-13	0.278346	7.92142e-13	NA	NA	0.82926	4.9232e-10	0.995132	2.14728e-10	0.844624	3.00302e-10	NA	NA
KIF3A	1.7885e-08	4.16163e-06	5.63131	Brain_Cortex	3.29808e-08	1.62884e-05	5.52483	Small_Intestine_Terminal_Ileum	3.18016e-09	1.37107e-06	-5.92202	NA	NA	NA	1	1	1	0	3	0.699916	-7.07236	-0.0460722	-7.25494	-1.08404	7.16251	NA	NA	0.48398	1.5232e-12	0.963253	4.01851e-13	0.278346	7.92142e-13	NA	NA	0.82926	4.9232e-10	0.995132	2.14728e-10	0.852533	3.27519e-10	NA	NA
KIF3A	1.7885e-08	4.16163e-06	5.63131	Brain_Cortex	3.29808e-08	1.62884e-05	5.52483	Spleen	3.18016e-09	1.38046e-06	-5.92202	NA	NA	NA	1	1	1	0	3	0.699916	-7.07236	-0.0460722	-7.25494	-1.08404	7.16251	NA	NA	0.48398	1.5232e-12	0.963253	4.01851e-13	0.278346	7.92142e-13	NA	NA	0.82926	4.9232e-10	0.995132	2.14728e-10	0.840119	2.87916e-10	NA	NA
KIF3A	1.7885e-08	4.16163e-06	5.63131	Brain_Cortex	3.29808e-08	1.62884e-05	5.52483	Stomach	3.68271e-09	1.7289e-06	-5.89785	NA	NA	NA	1	1	1	0	3	0.699916	-7.07236	-0.0460722	-7.25494	-1.01973	7.17585	NA	NA	0.48398	1.5232e-12	0.963253	4.01851e-13	0.307855	7.18581e-13	NA	NA	0.82926	4.9232e-10	0.995132	2.14728e-10	0.863831	3.45905e-10	NA	NA
KIF3A	1.7885e-08	4.16163e-06	5.63131	Brain_Cortex	3.29808e-08	1.62884e-05	5.52483	Testis	3.68271e-09	1.73432e-06	5.89785	NA	NA	NA	1	1	1	0	3	0.699916	-7.07236	-0.0460722	-7.25494	1.01973	-7.17585	NA	NA	0.48398	1.5232e-12	0.963253	4.01851e-13	0.307855	7.18581e-13	NA	NA	0.82926	4.9232e-10	0.995132	2.14728e-10	0.866493	3.1617e-10	NA	NA
KIF3A	1.7885e-08	4.16163e-06	5.63131	Brain_Cortex	3.29808e-08	1.62884e-05	5.52483	Thyroid	3.18016e-09	1.19774e-06	-5.92202	NA	NA	NA	1	1	1	0	3	0.699916	-7.07236	-0.0460722	-7.25494	-1.08404	7.16251	NA	NA	0.48398	1.5232e-12	0.963253	4.01851e-13	0.278346	7.92142e-13	NA	NA	0.82926	4.9232e-10	0.995132	2.14728e-10	0.838817	3.0441e-10	NA	NA
KIF3A	1.7885e-08	4.16163e-06	5.63131	Brain_Cortex	3.29808e-08	1.62884e-05	5.52483	Uterus	3.18016e-09	1.3648e-06	-5.92202	NA	NA	NA	1	1	1	0	3	0.699916	-7.07236	-0.0460722	-7.25494	-1.08404	7.16251	NA	NA	0.48398	1.5232e-12	0.963253	4.01851e-13	0.278346	7.92142e-13	NA	NA	0.82926	4.9232e-10	0.995132	2.14728e-10	0.839675	3.08986e-10	NA	NA
KIF3A	1.7885e-08	4.16163e-06	5.63131	Brain_Cortex	3.29808e-08	1.62884e-05	5.52483	Vagina	4.225e-09	1.8313e-06	-5.87513	NA	NA	NA	1	1	1	0	3	0.699916	-7.07236	-0.0460722	-7.25494	-1.17207	7.02012	NA	NA	0.48398	1.5232e-12	0.963253	4.01851e-13	0.241168	2.21678e-12	NA	NA	0.82926	4.9232e-10	0.995132	2.14728e-10	0.825008	9.57647e-10	NA	NA
KIF3A	1.7885e-08	4.16163e-06	5.63131	Brain_Cortex	3.29808e-08	1.62884e-05	5.52483	smultixcan	1.66599e-09	7.03741e-07	6.00815	NA	NA	NA	1	1	1	0	3	0.699916	-7.07236	-0.0460722	-7.25494	1.02587	-7.37466	NA	NA	0.48398	1.5232e-12	0.963253	4.01851e-13	0.303353	1.38492e-13	NA	NA	0.82926	4.9232e-10	0.995132	2.14728e-10	0.841507	5.79081e-11	NA	NA
KIF3A	1.7885e-08	4.16163e-06	5.63131	Brain_Hippocampus	4.2154e-10	3.58309e-07	6.24584	Adipose_Subcutaneous	3.18016e-09	1.35884e-06	-5.92202	NA	NA	NA	1	1	1	0	3	0.699916	-7.07236	0.781675	-7.47485	-1.08404	7.16251	NA	NA	0.48398	1.5232e-12	0.434406	7.7291e-14	0.278346	7.92142e-13	NA	NA	0.82926	4.9232e-10	0.92197	5.9004e-11	0.840009	3.01437e-10	NA	NA
KIF3A	1.7885e-08	4.16163e-06	5.63131	Brain_Hippocampus	4.2154e-10	3.58309e-07	6.24584	Adipose_Visceral_Omentum	6.08726e-10	2.75875e-07	-6.18815	NA	NA	NA	1	1	1	0	3	0.699916	-7.07236	0.781675	-7.47485	-1.18411	7.47826	NA	NA	0.48398	1.5232e-12	0.434406	7.7291e-14	0.23637	7.53152e-14	NA	NA	0.82926	4.9232e-10	0.92197	5.9004e-11	0.804403	3.41188e-11	NA	NA
KIF3A	1.7885e-08	4.16163e-06	5.63131	Brain_Hippocampus	4.2154e-10	3.58309e-07	6.24584	Adrenal_Gland	3.18016e-09	1.18435e-06	-5.92202	NA	NA	NA	1	1	1	0	3	0.699916	-7.07236	0.781675	-7.47485	-1.08404	7.16251	NA	NA	0.48398	1.5232e-12	0.434406	7.7291e-14	0.278346	7.92142e-13	NA	NA	0.82926	4.9232e-10	0.92197	5.9004e-11	0.841165	2.80741e-10	NA	NA
KIF3A	1.7885e-08	4.16163e-06	5.63131	Brain_Hippocampus	4.2154e-10	3.58309e-07	6.24584	Artery_Aorta	4.26187e-09	1.6759e-06	-5.87369	NA	NA	NA	1	1	1	0	3	0.699916	-7.07236	0.781675	-7.47485	-1.12744	7.05771	NA	NA	0.48398	1.5232e-12	0.434406	7.7291e-14	0.259554	1.69273e-12	NA	NA	0.82926	4.9232e-10	0.92197	5.9004e-11	0.832183	6.22206e-10	NA	NA
KIF3A	1.7885e-08	4.16163e-06	5.63131	Brain_Hippocampus	4.2154e-10	3.58309e-07	6.24584	Artery_Coronary	3.82446e-08	1.26706e-05	-5.49877	NA	NA	NA	1	1	1	0	3	0.699916	-7.07236	0.781675	-7.47485	-0.655877	6.92639	NA	NA	0.48398	1.5232e-12	0.434406	7.7291e-14	0.511903	4.31719e-12	NA	NA	0.82926	4.9232e-10	0.92197	5.9004e-11	0.913412	1.67154e-09	NA	NA
KIF3A	1.7885e-08	4.16163e-06	5.63131	Brain_Hippocampus	4.2154e-10	3.58309e-07	6.24584	Artery_Tibial	3.18016e-09	1.32239e-06	-5.92202	NA	NA	NA	1	1	1	0	3	0.699916	-7.07236	0.781675	-7.47485	-1.08404	7.16251	NA	NA	0.48398	1.5232e-12	0.434406	7.7291e-14	0.278346	7.92142e-13	NA	NA	0.82926	4.9232e-10	0.92197	5.9004e-11	0.831969	3.09441e-10	NA	NA
KIF3A	1.7885e-08	4.16163e-06	5.63131	Brain_Hippocampus	4.2154e-10	3.58309e-07	6.24584	Brain_Amygdala	1.61389e-10	1.32207e-07	6.3942	NA	NA	NA	1	1	1	0	3	0.699916	-7.07236	0.781675	-7.47485	1.04735	-8.07049	NA	NA	0.48398	1.5232e-12	0.434406	7.7291e-14	0.294937	7.00189e-16	NA	NA	0.82926	4.9232e-10	0.92197	5.9004e-11	0.861356	5.99234e-13	NA	NA
KIF3A	1.7885e-08	4.16163e-06	5.63131	Brain_Hippocampus	4.2154e-10	3.58309e-07	6.24584	Brain_Anterior_cingulate_cortex_BA24	3.18126e-10	1.96884e-07	-6.28968	NA	NA	NA	1	1	1	0	3	0.699916	-7.07236	0.781675	-7.47485	-1.13488	7.5862	NA	NA	0.48398	1.5232e-12	0.434406	7.7291e-14	0.256428	3.29422e-14	NA	NA	0.82926	4.9232e-10	0.92197	5.9004e-11	0.835982	1.77433e-11	NA	NA
KIF3A	1.7885e-08	4.16163e-06	5.63131	Brain_Hippocampus	4.2154e-10	3.58309e-07	6.24584	Brain_Caudate_basal_ganglia	5.57408e-08	2.19902e-05	-5.43195	NA	NA	NA	1	1	1	0	3	0.699916	-7.07236	0.781675	-7.47485	-0.652323	6.83866	NA	NA	0.48398	1.5232e-12	0.434406	7.7291e-14	0.514193	7.99384e-12	NA	NA	0.82926	4.9232e-10	0.92197	5.9004e-11	0.925171	2.99781e-09	NA	NA
KIF3A	1.7885e-08	4.16163e-06	5.63131	Brain_Hippocampus	4.2154e-10	3.58309e-07	6.24584	Brain_Cerebellar_Hemisphere	2.22217e-09	8.86882e-07	-5.98067	NA	NA	NA	1	1	1	0	3	0.699916	-7.07236	0.781675	-7.47485	-0.802093	7.5381	NA	NA	0.48398	1.5232e-12	0.434406	7.7291e-14	0.422499	4.76869e-14	NA	NA	0.82926	4.9232e-10	0.92197	5.9004e-11	0.891917	2.09628e-11	NA	NA
KIF3A	1.7885e-08	4.16163e-06	5.63131	Brain_Hippocampus	4.2154e-10	3.58309e-07	6.24584	Brain_Cerebellum	2.63558e-09	1.05444e-06	-5.95282	NA	NA	NA	1	1	1	0	3	0.699916	-7.07236	0.781675	-7.47485	-0.786537	7.51685	NA	NA	0.48398	1.5232e-12	0.434406	7.7291e-14	0.431553	5.61135e-14	NA	NA	0.82926	4.9232e-10	0.92197	5.9004e-11	0.895428	2.73528e-11	NA	NA
KIF3A	1.7885e-08	4.16163e-06	5.63131	Brain_Hippocampus	4.2154e-10	3.58309e-07	6.24584	Brain_Cortex	3.04836e-09	1.46615e-06	-5.92897	NA	NA	NA	1	1	1	0	3	0.699916	-7.07236	0.781675	-7.47485	-0.792439	7.47612	NA	NA	0.48398	1.5232e-12	0.434406	7.7291e-14	0.428105	7.65473e-14	NA	NA	0.82926	4.9232e-10	0.92197	5.9004e-11	0.895806	3.7061e-11	NA	NA
KIF3A	1.7885e-08	4.16163e-06	5.63131	Brain_Hippocampus	4.2154e-10	3.58309e-07	6.24584	Brain_Frontal_Cortex_BA9	1.95884e-09	8.51633e-07	-6.00118	NA	NA	NA	1	1	1	0	3	0.699916	-7.07236	0.781675	-7.47485	-0.815608	7.55134	NA	NA	0.48398	1.5232e-12	0.434406	7.7291e-14	0.414725	4.30806e-14	NA	NA	0.82926	4.9232e-10	0.92197	5.9004e-11	0.88956	1.95508e-11	NA	NA
KIF3A	1.7885e-08	4.16163e-06	5.63131	Brain_Hippocampus	4.2154e-10	3.58309e-07	6.24584	Brain_Hippocampus	2.86619e-09	2.01187e-06	-5.93908	NA	NA	NA	1	1	1	0	3	0.699916	-7.07236	0.781675	-7.47485	-0.789752	7.4936	NA	NA	0.48398	1.5232e-12	0.434406	7.7291e-14	0.429673	6.70073e-14	NA	NA	0.82926	4.9232e-10	0.92197	5.9004e-11	0.910684	4.31629e-11	NA	NA
KIF3A	1.7885e-08	4.16163e-06	5.63131	Brain_Hippocampus	4.2154e-10	3.58309e-07	6.24584	Brain_Hypothalamus	1.4752e-09	8.55654e-07	-6.04705	NA	NA	NA	1	1	1	0	3	0.699916	-7.07236	0.781675	-7.47485	-0.803998	7.62996	NA	NA	0.48398	1.5232e-12	0.434406	7.7291e-14	0.421398	2.3482e-14	NA	NA	0.82926	4.9232e-10	0.92197	5.9004e-11	0.900145	1.54407e-11	NA	NA
KIF3A	1.7885e-08	4.16163e-06	5.63131	Brain_Hippocampus	4.2154e-10	3.58309e-07	6.24584	Brain_Nucleus_accumbens_basal_ganglia	2.27335e-09	1.05355e-06	-5.97696	NA	NA	NA	1	1	1	0	3	0.699916	-7.07236	0.781675	-7.47485	-0.802847	7.53196	NA	NA	0.48398	1.5232e-12	0.434406	7.7291e-14	0.422063	4.99854e-14	NA	NA	0.82926	4.9232e-10	0.92197	5.9004e-11	0.894351	2.46495e-11	NA	NA
KIF3A	1.7885e-08	4.16163e-06	5.63131	Brain_Hippocampus	4.2154e-10	3.58309e-07	6.24584	Brain_Putamen_basal_ganglia	2.48144e-09	1.76314e-06	-5.96267	NA	NA	NA	1	1	1	0	3	0.699916	-7.07236	0.781675	-7.47485	-0.79074	7.52589	NA	NA	0.48398	1.5232e-12	0.434406	7.7291e-14	0.429096	5.23639e-14	NA	NA	0.82926	4.9232e-10	0.92197	5.9004e-11	0.895716	3.52901e-11	NA	NA
KIF3A	1.7885e-08	4.16163e-06	5.63131	Brain_Hippocampus	4.2154e-10	3.58309e-07	6.24584	Brain_Spinal_cord_cervical_c-1	3.68271e-09	1.79457e-06	5.89785	NA	NA	NA	1	1	1	0	3	0.699916	-7.07236	0.781675	-7.47485	1.01973	-7.17585	NA	NA	0.48398	1.5232e-12	0.434406	7.7291e-14	0.307855	7.18581e-13	NA	NA	0.82926	4.9232e-10	0.92197	5.9004e-11	0.871975	3.21752e-10	NA	NA
KIF3A	1.7885e-08	4.16163e-06	5.63131	Brain_Hippocampus	4.2154e-10	3.58309e-07	6.24584	Brain_Substantia_nigra	1.50659e-09	8.45393e-07	-6.04366	NA	NA	NA	1	1	1	0	3	0.699916	-7.07236	0.781675	-7.47485	-0.802085	7.62739	NA	NA	0.48398	1.5232e-12	0.434406	7.7291e-14	0.422504	2.3955e-14	NA	NA	0.82926	4.9232e-10	0.92197	5.9004e-11	0.900796	1.40399e-11	NA	NA
KIF3A	1.7885e-08	4.16163e-06	5.63131	Brain_Hippocampus	4.2154e-10	3.58309e-07	6.24584	Breast_Mammary_Tissue	3.18016e-09	1.26514e-06	-5.92202	NA	NA	NA	1	1	1	0	3	0.699916	-7.07236	0.781675	-7.47485	-1.08404	7.16251	NA	NA	0.48398	1.5232e-12	0.434406	7.7291e-14	0.278346	7.92142e-13	NA	NA	0.82926	4.9232e-10	0.92197	5.9004e-11	0.840595	2.9391e-10	NA	NA
KIF3A	1.7885e-08	4.16163e-06	5.63131	Brain_Hippocampus	4.2154e-10	3.58309e-07	6.24584	Cells_Cultured_fibroblasts	3.18016e-09	1.51516e-06	5.92202	NA	NA	NA	1	1	1	0	3	0.699916	-7.07236	0.781675	-7.47485	1.08404	-7.16251	NA	NA	0.48398	1.5232e-12	0.434406	7.7291e-14	0.278346	7.92142e-13	NA	NA	0.82926	4.9232e-10	0.92197	5.9004e-11	0.835084	3.32258e-10	NA	NA
KIF3A	1.7885e-08	4.16163e-06	5.63131	Brain_Hippocampus	4.2154e-10	3.58309e-07	6.24584	Cells_EBV-transformed_lymphocytes	3.18016e-09	1.26697e-06	5.92202	NA	NA	NA	1	1	1	0	3	0.699916	-7.07236	0.781675	-7.47485	1.08404	-7.16251	NA	NA	0.48398	1.5232e-12	0.434406	7.7291e-14	0.278346	7.92142e-13	NA	NA	0.82926	4.9232e-10	0.92197	5.9004e-11	0.842293	2.84575e-10	NA	NA
KIF3A	1.7885e-08	4.16163e-06	5.63131	Brain_Hippocampus	4.2154e-10	3.58309e-07	6.24584	Colon_Sigmoid	3.18016e-09	1.27961e-06	-5.92202	NA	NA	NA	1	1	1	0	3	0.699916	-7.07236	0.781675	-7.47485	-1.08404	7.16251	NA	NA	0.48398	1.5232e-12	0.434406	7.7291e-14	0.278346	7.92142e-13	NA	NA	0.82926	4.9232e-10	0.92197	5.9004e-11	0.840148	2.94488e-10	NA	NA
KIF3A	1.7885e-08	4.16163e-06	5.63131	Brain_Hippocampus	4.2154e-10	3.58309e-07	6.24584	Colon_Transverse	4.65373e-09	1.88567e-06	-5.8591	NA	NA	NA	1	1	1	0	3	0.699916	-7.07236	0.781675	-7.47485	-0.944918	7.20596	NA	NA	0.48398	1.5232e-12	0.434406	7.7291e-14	0.344701	5.76384e-13	NA	NA	0.82926	4.9232e-10	0.92197	5.9004e-11	0.875502	2.55918e-10	NA	NA
KIF3A	1.7885e-08	4.16163e-06	5.63131	Brain_Hippocampus	4.2154e-10	3.58309e-07	6.24584	Esophagus_Gastroesophageal_Junction	3.18016e-09	1.21914e-06	-5.92202	NA	NA	NA	1	1	1	0	3	0.699916	-7.07236	0.781675	-7.47485	-1.08404	7.16251	NA	NA	0.48398	1.5232e-12	0.434406	7.7291e-14	0.278346	7.92142e-13	NA	NA	0.82926	4.9232e-10	0.92197	5.9004e-11	0.841468	2.72371e-10	NA	NA
KIF3A	1.7885e-08	4.16163e-06	5.63131	Brain_Hippocampus	4.2154e-10	3.58309e-07	6.24584	Esophagus_Muscularis	3.18016e-09	1.22023e-06	-5.92202	NA	NA	NA	1	1	1	0	3	0.699916	-7.07236	0.781675	-7.47485	-1.08404	7.16251	NA	NA	0.48398	1.5232e-12	0.434406	7.7291e-14	0.278346	7.92142e-13	NA	NA	0.82926	4.9232e-10	0.92197	5.9004e-11	0.845308	2.81008e-10	NA	NA
KIF3A	1.7885e-08	4.16163e-06	5.63131	Brain_Hippocampus	4.2154e-10	3.58309e-07	6.24584	Heart_Atrial_Appendage	1.01981e-09	4.67139e-07	-6.10628	NA	NA	NA	1	1	1	0	3	0.699916	-7.07236	0.781675	-7.47485	-0.884958	7.61906	NA	NA	0.48398	1.5232e-12	0.434406	7.7291e-14	0.376179	2.55533e-14	NA	NA	0.82926	4.9232e-10	0.92197	5.9004e-11	0.879138	1.28457e-11	NA	NA
KIF3A	1.7885e-08	4.16163e-06	5.63131	Brain_Hippocampus	4.2154e-10	3.58309e-07	6.24584	Heart_Left_Ventricle	1.61389e-10	8.30026e-08	6.3942	NA	NA	NA	1	1	1	0	3	0.699916	-7.07236	0.781675	-7.47485	1.04735	-8.07049	NA	NA	0.48398	1.5232e-12	0.434406	7.7291e-14	0.294937	7.00189e-16	NA	NA	0.82926	4.9232e-10	0.92197	5.9004e-11	0.85346	3.42854e-13	NA	NA
KIF3A	1.7885e-08	4.16163e-06	5.63131	Brain_Hippocampus	4.2154e-10	3.58309e-07	6.24584	Lung	3.18016e-09	1.29578e-06	-5.92202	NA	NA	NA	1	1	1	0	3	0.699916	-7.07236	0.781675	-7.47485	-1.08404	7.16251	NA	NA	0.48398	1.5232e-12	0.434406	7.7291e-14	0.278346	7.92142e-13	NA	NA	0.82926	4.9232e-10	0.92197	5.9004e-11	0.831166	2.85026e-10	NA	NA
KIF3A	1.7885e-08	4.16163e-06	5.63131	Brain_Hippocampus	4.2154e-10	3.58309e-07	6.24584	Minor_Salivary_Gland	3.68271e-09	1.58974e-06	-5.89785	NA	NA	NA	1	1	1	0	3	0.699916	-7.07236	0.781675	-7.47485	-1.01973	7.17585	NA	NA	0.48398	1.5232e-12	0.434406	7.7291e-14	0.307855	7.18581e-13	NA	NA	0.82926	4.9232e-10	0.92197	5.9004e-11	0.856395	3.24334e-10	NA	NA
KIF3A	1.7885e-08	4.16163e-06	5.63131	Brain_Hippocampus	4.2154e-10	3.58309e-07	6.24584	Muscle_Skeletal	8.42274e-10	4.18541e-07	-6.13675	NA	NA	NA	1	1	1	0	3	0.699916	-7.07236	0.781675	-7.47485	-0.940013	7.59774	NA	NA	0.48398	1.5232e-12	0.434406	7.7291e-14	0.347211	3.01345e-14	NA	NA	0.82926	4.9232e-10	0.92197	5.9004e-11	0.870301	1.41487e-11	NA	NA
KIF3A	1.7885e-08	4.16163e-06	5.63131	Brain_Hippocampus	4.2154e-10	3.58309e-07	6.24584	Nerve_Tibial	1.43247e-09	5.74863e-07	-6.05179	NA	NA	NA	1	1	1	0	3	0.699916	-7.07236	0.781675	-7.47485	-0.83408	7.60143	NA	NA	0.48398	1.5232e-12	0.434406	7.7291e-14	0.404236	2.92879e-14	NA	NA	0.82926	4.9232e-10	0.92197	5.9004e-11	0.894106	1.2713e-11	NA	NA
KIF3A	1.7885e-08	4.16163e-06	5.63131	Brain_Hippocampus	4.2154e-10	3.58309e-07	6.24584	Ovary	3.18016e-09	1.38169e-06	-5.92202	NA	NA	NA	1	1	1	0	3	0.699916	-7.07236	0.781675	-7.47485	-1.08404	7.16251	NA	NA	0.48398	1.5232e-12	0.434406	7.7291e-14	0.278346	7.92142e-13	NA	NA	0.82926	4.9232e-10	0.92197	5.9004e-11	0.843153	3.27175e-10	NA	NA
KIF3A	1.7885e-08	4.16163e-06	5.63131	Brain_Hippocampus	4.2154e-10	3.58309e-07	6.24584	Pituitary	3.68271e-09	1.55105e-06	-5.89785	NA	NA	NA	1	1	1	0	3	0.699916	-7.07236	0.781675	-7.47485	-1.01973	7.17585	NA	NA	0.48398	1.5232e-12	0.434406	7.7291e-14	0.307855	7.18581e-13	NA	NA	0.82926	4.9232e-10	0.92197	5.9004e-11	0.861004	2.79703e-10	NA	NA
KIF3A	1.7885e-08	4.16163e-06	5.63131	Brain_Hippocampus	4.2154e-10	3.58309e-07	6.24584	Prostate	6.08726e-10	3.02923e-07	-6.18815	NA	NA	NA	1	1	1	0	3	0.699916	-7.07236	0.781675	-7.47485	-1.18411	7.47826	NA	NA	0.48398	1.5232e-12	0.434406	7.7291e-14	0.23637	7.53152e-14	NA	NA	0.82926	4.9232e-10	0.92197	5.9004e-11	0.825252	3.32975e-11	NA	NA
KIF3A	1.7885e-08	4.16163e-06	5.63131	Brain_Hippocampus	4.2154e-10	3.58309e-07	6.24584	Skin_Not_Sun_Exposed_Suprapubic	3.18016e-09	1.32414e-06	-5.92202	NA	NA	NA	1	1	1	0	3	0.699916	-7.07236	0.781675	-7.47485	-1.08404	7.16251	NA	NA	0.48398	1.5232e-12	0.434406	7.7291e-14	0.278346	7.92142e-13	NA	NA	0.82926	4.9232e-10	0.92197	5.9004e-11	0.847878	3.1909e-10	NA	NA
KIF3A	1.7885e-08	4.16163e-06	5.63131	Brain_Hippocampus	4.2154e-10	3.58309e-07	6.24584	Skin_Sun_Exposed_Lower_leg	3.18016e-09	1.26892e-06	-5.92202	NA	NA	NA	1	1	1	0	3	0.699916	-7.07236	0.781675	-7.47485	-1.08404	7.16251	NA	NA	0.48398	1.5232e-12	0.434406	7.7291e-14	0.278346	7.92142e-13	NA	NA	0.82926	4.9232e-10	0.92197	5.9004e-11	0.844624	3.00302e-10	NA	NA
KIF3A	1.7885e-08	4.16163e-06	5.63131	Brain_Hippocampus	4.2154e-10	3.58309e-07	6.24584	Small_Intestine_Terminal_Ileum	3.18016e-09	1.37107e-06	-5.92202	NA	NA	NA	1	1	1	0	3	0.699916	-7.07236	0.781675	-7.47485	-1.08404	7.16251	NA	NA	0.48398	1.5232e-12	0.434406	7.7291e-14	0.278346	7.92142e-13	NA	NA	0.82926	4.9232e-10	0.92197	5.9004e-11	0.852533	3.27519e-10	NA	NA
KIF3A	1.7885e-08	4.16163e-06	5.63131	Brain_Hippocampus	4.2154e-10	3.58309e-07	6.24584	Spleen	3.18016e-09	1.38046e-06	-5.92202	NA	NA	NA	1	1	1	0	3	0.699916	-7.07236	0.781675	-7.47485	-1.08404	7.16251	NA	NA	0.48398	1.5232e-12	0.434406	7.7291e-14	0.278346	7.92142e-13	NA	NA	0.82926	4.9232e-10	0.92197	5.9004e-11	0.840119	2.87916e-10	NA	NA
KIF3A	1.7885e-08	4.16163e-06	5.63131	Brain_Hippocampus	4.2154e-10	3.58309e-07	6.24584	Stomach	3.68271e-09	1.7289e-06	-5.89785	NA	NA	NA	1	1	1	0	3	0.699916	-7.07236	0.781675	-7.47485	-1.01973	7.17585	NA	NA	0.48398	1.5232e-12	0.434406	7.7291e-14	0.307855	7.18581e-13	NA	NA	0.82926	4.9232e-10	0.92197	5.9004e-11	0.863831	3.45905e-10	NA	NA
KIF3A	1.7885e-08	4.16163e-06	5.63131	Brain_Hippocampus	4.2154e-10	3.58309e-07	6.24584	Testis	3.68271e-09	1.73432e-06	5.89785	NA	NA	NA	1	1	1	0	3	0.699916	-7.07236	0.781675	-7.47485	1.01973	-7.17585	NA	NA	0.48398	1.5232e-12	0.434406	7.7291e-14	0.307855	7.18581e-13	NA	NA	0.82926	4.9232e-10	0.92197	5.9004e-11	0.866493	3.1617e-10	NA	NA
KIF3A	1.7885e-08	4.16163e-06	5.63131	Brain_Hippocampus	4.2154e-10	3.58309e-07	6.24584	Thyroid	3.18016e-09	1.19774e-06	-5.92202	NA	NA	NA	1	1	1	0	3	0.699916	-7.07236	0.781675	-7.47485	-1.08404	7.16251	NA	NA	0.48398	1.5232e-12	0.434406	7.7291e-14	0.278346	7.92142e-13	NA	NA	0.82926	4.9232e-10	0.92197	5.9004e-11	0.838817	3.0441e-10	NA	NA
KIF3A	1.7885e-08	4.16163e-06	5.63131	Brain_Hippocampus	4.2154e-10	3.58309e-07	6.24584	Uterus	3.18016e-09	1.3648e-06	-5.92202	NA	NA	NA	1	1	1	0	3	0.699916	-7.07236	0.781675	-7.47485	-1.08404	7.16251	NA	NA	0.48398	1.5232e-12	0.434406	7.7291e-14	0.278346	7.92142e-13	NA	NA	0.82926	4.9232e-10	0.92197	5.9004e-11	0.839675	3.08986e-10	NA	NA
KIF3A	1.7885e-08	4.16163e-06	5.63131	Brain_Hippocampus	4.2154e-10	3.58309e-07	6.24584	Vagina	4.225e-09	1.8313e-06	-5.87513	NA	NA	NA	1	1	1	0	3	0.699916	-7.07236	0.781675	-7.47485	-1.17207	7.02012	NA	NA	0.48398	1.5232e-12	0.434406	7.7291e-14	0.241168	2.21678e-12	NA	NA	0.82926	4.9232e-10	0.92197	5.9004e-11	0.825008	9.57647e-10	NA	NA
KIF3A	1.7885e-08	4.16163e-06	5.63131	Brain_Hippocampus	4.2154e-10	3.58309e-07	6.24584	smultixcan	1.66599e-09	7.03741e-07	6.00815	NA	NA	NA	1	1	1	0	3	0.699916	-7.07236	0.781675	-7.47485	1.02587	-7.37466	NA	NA	0.48398	1.5232e-12	0.434406	7.7291e-14	0.303353	1.38492e-13	NA	NA	0.82926	4.9232e-10	0.92197	5.9004e-11	0.841507	5.79081e-11	NA	NA
KIF3A	1.7885e-08	4.16163e-06	5.63131	Brain_Hypothalamus	3.29808e-08	2.30804e-05	5.52483	Adipose_Subcutaneous	3.18016e-09	1.35884e-06	-5.92202	NA	NA	NA	1	1	1	0	3	0.699916	-7.07236	0.260764	-7.25494	-1.08404	7.16251	NA	NA	0.48398	1.5232e-12	0.794275	4.01851e-13	0.278346	7.92142e-13	NA	NA	0.82926	4.9232e-10	0.983823	2.46144e-10	0.840009	3.01437e-10	NA	NA
KIF3A	1.7885e-08	4.16163e-06	5.63131	Brain_Hypothalamus	3.29808e-08	2.30804e-05	5.52483	Adipose_Visceral_Omentum	6.08726e-10	2.75875e-07	-6.18815	NA	NA	NA	1	1	1	0	3	0.699916	-7.07236	0.260764	-7.25494	-1.18411	7.47826	NA	NA	0.48398	1.5232e-12	0.794275	4.01851e-13	0.23637	7.53152e-14	NA	NA	0.82926	4.9232e-10	0.983823	2.46144e-10	0.804403	3.41188e-11	NA	NA
KIF3A	1.7885e-08	4.16163e-06	5.63131	Brain_Hypothalamus	3.29808e-08	2.30804e-05	5.52483	Adrenal_Gland	3.18016e-09	1.18435e-06	-5.92202	NA	NA	NA	1	1	1	0	3	0.699916	-7.07236	0.260764	-7.25494	-1.08404	7.16251	NA	NA	0.48398	1.5232e-12	0.794275	4.01851e-13	0.278346	7.92142e-13	NA	NA	0.82926	4.9232e-10	0.983823	2.46144e-10	0.841165	2.80741e-10	NA	NA
KIF3A	1.7885e-08	4.16163e-06	5.63131	Brain_Hypothalamus	3.29808e-08	2.30804e-05	5.52483	Artery_Aorta	4.26187e-09	1.6759e-06	-5.87369	NA	NA	NA	1	1	1	0	3	0.699916	-7.07236	0.260764	-7.25494	-1.12744	7.05771	NA	NA	0.48398	1.5232e-12	0.794275	4.01851e-13	0.259554	1.69273e-12	NA	NA	0.82926	4.9232e-10	0.983823	2.46144e-10	0.832183	6.22206e-10	NA	NA
KIF3A	1.7885e-08	4.16163e-06	5.63131	Brain_Hypothalamus	3.29808e-08	2.30804e-05	5.52483	Artery_Coronary	3.82446e-08	1.26706e-05	-5.49877	NA	NA	NA	1	1	1	0	3	0.699916	-7.07236	0.260764	-7.25494	-0.655877	6.92639	NA	NA	0.48398	1.5232e-12	0.794275	4.01851e-13	0.511903	4.31719e-12	NA	NA	0.82926	4.9232e-10	0.983823	2.46144e-10	0.913412	1.67154e-09	NA	NA
KIF3A	1.7885e-08	4.16163e-06	5.63131	Brain_Hypothalamus	3.29808e-08	2.30804e-05	5.52483	Artery_Tibial	3.18016e-09	1.32239e-06	-5.92202	NA	NA	NA	1	1	1	0	3	0.699916	-7.07236	0.260764	-7.25494	-1.08404	7.16251	NA	NA	0.48398	1.5232e-12	0.794275	4.01851e-13	0.278346	7.92142e-13	NA	NA	0.82926	4.9232e-10	0.983823	2.46144e-10	0.831969	3.09441e-10	NA	NA
KIF3A	1.7885e-08	4.16163e-06	5.63131	Brain_Hypothalamus	3.29808e-08	2.30804e-05	5.52483	Brain_Amygdala	1.61389e-10	1.32207e-07	6.3942	NA	NA	NA	1	1	1	0	3	0.699916	-7.07236	0.260764	-7.25494	1.04735	-8.07049	NA	NA	0.48398	1.5232e-12	0.794275	4.01851e-13	0.294937	7.00189e-16	NA	NA	0.82926	4.9232e-10	0.983823	2.46144e-10	0.861356	5.99234e-13	NA	NA
KIF3A	1.7885e-08	4.16163e-06	5.63131	Brain_Hypothalamus	3.29808e-08	2.30804e-05	5.52483	Brain_Anterior_cingulate_cortex_BA24	3.18126e-10	1.96884e-07	-6.28968	NA	NA	NA	1	1	1	0	3	0.699916	-7.07236	0.260764	-7.25494	-1.13488	7.5862	NA	NA	0.48398	1.5232e-12	0.794275	4.01851e-13	0.256428	3.29422e-14	NA	NA	0.82926	4.9232e-10	0.983823	2.46144e-10	0.835982	1.77433e-11	NA	NA
KIF3A	1.7885e-08	4.16163e-06	5.63131	Brain_Hypothalamus	3.29808e-08	2.30804e-05	5.52483	Brain_Caudate_basal_ganglia	5.57408e-08	2.19902e-05	-5.43195	NA	NA	NA	1	1	1	0	3	0.699916	-7.07236	0.260764	-7.25494	-0.652323	6.83866	NA	NA	0.48398	1.5232e-12	0.794275	4.01851e-13	0.514193	7.99384e-12	NA	NA	0.82926	4.9232e-10	0.983823	2.46144e-10	0.925171	2.99781e-09	NA	NA
KIF3A	1.7885e-08	4.16163e-06	5.63131	Brain_Hypothalamus	3.29808e-08	2.30804e-05	5.52483	Brain_Cerebellar_Hemisphere	2.22217e-09	8.86882e-07	-5.98067	NA	NA	NA	1	1	1	0	3	0.699916	-7.07236	0.260764	-7.25494	-0.802093	7.5381	NA	NA	0.48398	1.5232e-12	0.794275	4.01851e-13	0.422499	4.76869e-14	NA	NA	0.82926	4.9232e-10	0.983823	2.46144e-10	0.891917	2.09628e-11	NA	NA
KIF3A	1.7885e-08	4.16163e-06	5.63131	Brain_Hypothalamus	3.29808e-08	2.30804e-05	5.52483	Brain_Cerebellum	2.63558e-09	1.05444e-06	-5.95282	NA	NA	NA	1	1	1	0	3	0.699916	-7.07236	0.260764	-7.25494	-0.786537	7.51685	NA	NA	0.48398	1.5232e-12	0.794275	4.01851e-13	0.431553	5.61135e-14	NA	NA	0.82926	4.9232e-10	0.983823	2.46144e-10	0.895428	2.73528e-11	NA	NA
KIF3A	1.7885e-08	4.16163e-06	5.63131	Brain_Hypothalamus	3.29808e-08	2.30804e-05	5.52483	Brain_Cortex	3.04836e-09	1.46615e-06	-5.92897	NA	NA	NA	1	1	1	0	3	0.699916	-7.07236	0.260764	-7.25494	-0.792439	7.47612	NA	NA	0.48398	1.5232e-12	0.794275	4.01851e-13	0.428105	7.65473e-14	NA	NA	0.82926	4.9232e-10	0.983823	2.46144e-10	0.895806	3.7061e-11	NA	NA
KIF3A	1.7885e-08	4.16163e-06	5.63131	Brain_Hypothalamus	3.29808e-08	2.30804e-05	5.52483	Brain_Frontal_Cortex_BA9	1.95884e-09	8.51633e-07	-6.00118	NA	NA	NA	1	1	1	0	3	0.699916	-7.07236	0.260764	-7.25494	-0.815608	7.55134	NA	NA	0.48398	1.5232e-12	0.794275	4.01851e-13	0.414725	4.30806e-14	NA	NA	0.82926	4.9232e-10	0.983823	2.46144e-10	0.88956	1.95508e-11	NA	NA
KIF3A	1.7885e-08	4.16163e-06	5.63131	Brain_Hypothalamus	3.29808e-08	2.30804e-05	5.52483	Brain_Hippocampus	2.86619e-09	2.01187e-06	-5.93908	NA	NA	NA	1	1	1	0	3	0.699916	-7.07236	0.260764	-7.25494	-0.789752	7.4936	NA	NA	0.48398	1.5232e-12	0.794275	4.01851e-13	0.429673	6.70073e-14	NA	NA	0.82926	4.9232e-10	0.983823	2.46144e-10	0.910684	4.31629e-11	NA	NA
KIF3A	1.7885e-08	4.16163e-06	5.63131	Brain_Hypothalamus	3.29808e-08	2.30804e-05	5.52483	Brain_Hypothalamus	1.4752e-09	8.55654e-07	-6.04705	NA	NA	NA	1	1	1	0	3	0.699916	-7.07236	0.260764	-7.25494	-0.803998	7.62996	NA	NA	0.48398	1.5232e-12	0.794275	4.01851e-13	0.421398	2.3482e-14	NA	NA	0.82926	4.9232e-10	0.983823	2.46144e-10	0.900145	1.54407e-11	NA	NA
KIF3A	1.7885e-08	4.16163e-06	5.63131	Brain_Hypothalamus	3.29808e-08	2.30804e-05	5.52483	Brain_Nucleus_accumbens_basal_ganglia	2.27335e-09	1.05355e-06	-5.97696	NA	NA	NA	1	1	1	0	3	0.699916	-7.07236	0.260764	-7.25494	-0.802847	7.53196	NA	NA	0.48398	1.5232e-12	0.794275	4.01851e-13	0.422063	4.99854e-14	NA	NA	0.82926	4.9232e-10	0.983823	2.46144e-10	0.894351	2.46495e-11	NA	NA
KIF3A	1.7885e-08	4.16163e-06	5.63131	Brain_Hypothalamus	3.29808e-08	2.30804e-05	5.52483	Brain_Putamen_basal_ganglia	2.48144e-09	1.76314e-06	-5.96267	NA	NA	NA	1	1	1	0	3	0.699916	-7.07236	0.260764	-7.25494	-0.79074	7.52589	NA	NA	0.48398	1.5232e-12	0.794275	4.01851e-13	0.429096	5.23639e-14	NA	NA	0.82926	4.9232e-10	0.983823	2.46144e-10	0.895716	3.52901e-11	NA	NA
KIF3A	1.7885e-08	4.16163e-06	5.63131	Brain_Hypothalamus	3.29808e-08	2.30804e-05	5.52483	Brain_Spinal_cord_cervical_c-1	3.68271e-09	1.79457e-06	5.89785	NA	NA	NA	1	1	1	0	3	0.699916	-7.07236	0.260764	-7.25494	1.01973	-7.17585	NA	NA	0.48398	1.5232e-12	0.794275	4.01851e-13	0.307855	7.18581e-13	NA	NA	0.82926	4.9232e-10	0.983823	2.46144e-10	0.871975	3.21752e-10	NA	NA
KIF3A	1.7885e-08	4.16163e-06	5.63131	Brain_Hypothalamus	3.29808e-08	2.30804e-05	5.52483	Brain_Substantia_nigra	1.50659e-09	8.45393e-07	-6.04366	NA	NA	NA	1	1	1	0	3	0.699916	-7.07236	0.260764	-7.25494	-0.802085	7.62739	NA	NA	0.48398	1.5232e-12	0.794275	4.01851e-13	0.422504	2.3955e-14	NA	NA	0.82926	4.9232e-10	0.983823	2.46144e-10	0.900796	1.40399e-11	NA	NA
KIF3A	1.7885e-08	4.16163e-06	5.63131	Brain_Hypothalamus	3.29808e-08	2.30804e-05	5.52483	Breast_Mammary_Tissue	3.18016e-09	1.26514e-06	-5.92202	NA	NA	NA	1	1	1	0	3	0.699916	-7.07236	0.260764	-7.25494	-1.08404	7.16251	NA	NA	0.48398	1.5232e-12	0.794275	4.01851e-13	0.278346	7.92142e-13	NA	NA	0.82926	4.9232e-10	0.983823	2.46144e-10	0.840595	2.9391e-10	NA	NA
KIF3A	1.7885e-08	4.16163e-06	5.63131	Brain_Hypothalamus	3.29808e-08	2.30804e-05	5.52483	Cells_Cultured_fibroblasts	3.18016e-09	1.51516e-06	5.92202	NA	NA	NA	1	1	1	0	3	0.699916	-7.07236	0.260764	-7.25494	1.08404	-7.16251	NA	NA	0.48398	1.5232e-12	0.794275	4.01851e-13	0.278346	7.92142e-13	NA	NA	0.82926	4.9232e-10	0.983823	2.46144e-10	0.835084	3.32258e-10	NA	NA
KIF3A	1.7885e-08	4.16163e-06	5.63131	Brain_Hypothalamus	3.29808e-08	2.30804e-05	5.52483	Cells_EBV-transformed_lymphocytes	3.18016e-09	1.26697e-06	5.92202	NA	NA	NA	1	1	1	0	3	0.699916	-7.07236	0.260764	-7.25494	1.08404	-7.16251	NA	NA	0.48398	1.5232e-12	0.794275	4.01851e-13	0.278346	7.92142e-13	NA	NA	0.82926	4.9232e-10	0.983823	2.46144e-10	0.842293	2.84575e-10	NA	NA
KIF3A	1.7885e-08	4.16163e-06	5.63131	Brain_Hypothalamus	3.29808e-08	2.30804e-05	5.52483	Colon_Sigmoid	3.18016e-09	1.27961e-06	-5.92202	NA	NA	NA	1	1	1	0	3	0.699916	-7.07236	0.260764	-7.25494	-1.08404	7.16251	NA	NA	0.48398	1.5232e-12	0.794275	4.01851e-13	0.278346	7.92142e-13	NA	NA	0.82926	4.9232e-10	0.983823	2.46144e-10	0.840148	2.94488e-10	NA	NA
KIF3A	1.7885e-08	4.16163e-06	5.63131	Brain_Hypothalamus	3.29808e-08	2.30804e-05	5.52483	Colon_Transverse	4.65373e-09	1.88567e-06	-5.8591	NA	NA	NA	1	1	1	0	3	0.699916	-7.07236	0.260764	-7.25494	-0.944918	7.20596	NA	NA	0.48398	1.5232e-12	0.794275	4.01851e-13	0.344701	5.76384e-13	NA	NA	0.82926	4.9232e-10	0.983823	2.46144e-10	0.875502	2.55918e-10	NA	NA
KIF3A	1.7885e-08	4.16163e-06	5.63131	Brain_Hypothalamus	3.29808e-08	2.30804e-05	5.52483	Esophagus_Gastroesophageal_Junction	3.18016e-09	1.21914e-06	-5.92202	NA	NA	NA	1	1	1	0	3	0.699916	-7.07236	0.260764	-7.25494	-1.08404	7.16251	NA	NA	0.48398	1.5232e-12	0.794275	4.01851e-13	0.278346	7.92142e-13	NA	NA	0.82926	4.9232e-10	0.983823	2.46144e-10	0.841468	2.72371e-10	NA	NA
KIF3A	1.7885e-08	4.16163e-06	5.63131	Brain_Hypothalamus	3.29808e-08	2.30804e-05	5.52483	Esophagus_Muscularis	3.18016e-09	1.22023e-06	-5.92202	NA	NA	NA	1	1	1	0	3	0.699916	-7.07236	0.260764	-7.25494	-1.08404	7.16251	NA	NA	0.48398	1.5232e-12	0.794275	4.01851e-13	0.278346	7.92142e-13	NA	NA	0.82926	4.9232e-10	0.983823	2.46144e-10	0.845308	2.81008e-10	NA	NA
KIF3A	1.7885e-08	4.16163e-06	5.63131	Brain_Hypothalamus	3.29808e-08	2.30804e-05	5.52483	Heart_Atrial_Appendage	1.01981e-09	4.67139e-07	-6.10628	NA	NA	NA	1	1	1	0	3	0.699916	-7.07236	0.260764	-7.25494	-0.884958	7.61906	NA	NA	0.48398	1.5232e-12	0.794275	4.01851e-13	0.376179	2.55533e-14	NA	NA	0.82926	4.9232e-10	0.983823	2.46144e-10	0.879138	1.28457e-11	NA	NA
KIF3A	1.7885e-08	4.16163e-06	5.63131	Brain_Hypothalamus	3.29808e-08	2.30804e-05	5.52483	Heart_Left_Ventricle	1.61389e-10	8.30026e-08	6.3942	NA	NA	NA	1	1	1	0	3	0.699916	-7.07236	0.260764	-7.25494	1.04735	-8.07049	NA	NA	0.48398	1.5232e-12	0.794275	4.01851e-13	0.294937	7.00189e-16	NA	NA	0.82926	4.9232e-10	0.983823	2.46144e-10	0.85346	3.42854e-13	NA	NA
KIF3A	1.7885e-08	4.16163e-06	5.63131	Brain_Hypothalamus	3.29808e-08	2.30804e-05	5.52483	Lung	3.18016e-09	1.29578e-06	-5.92202	NA	NA	NA	1	1	1	0	3	0.699916	-7.07236	0.260764	-7.25494	-1.08404	7.16251	NA	NA	0.48398	1.5232e-12	0.794275	4.01851e-13	0.278346	7.92142e-13	NA	NA	0.82926	4.9232e-10	0.983823	2.46144e-10	0.831166	2.85026e-10	NA	NA
KIF3A	1.7885e-08	4.16163e-06	5.63131	Brain_Hypothalamus	3.29808e-08	2.30804e-05	5.52483	Minor_Salivary_Gland	3.68271e-09	1.58974e-06	-5.89785	NA	NA	NA	1	1	1	0	3	0.699916	-7.07236	0.260764	-7.25494	-1.01973	7.17585	NA	NA	0.48398	1.5232e-12	0.794275	4.01851e-13	0.307855	7.18581e-13	NA	NA	0.82926	4.9232e-10	0.983823	2.46144e-10	0.856395	3.24334e-10	NA	NA
KIF3A	1.7885e-08	4.16163e-06	5.63131	Brain_Hypothalamus	3.29808e-08	2.30804e-05	5.52483	Muscle_Skeletal	8.42274e-10	4.18541e-07	-6.13675	NA	NA	NA	1	1	1	0	3	0.699916	-7.07236	0.260764	-7.25494	-0.940013	7.59774	NA	NA	0.48398	1.5232e-12	0.794275	4.01851e-13	0.347211	3.01345e-14	NA	NA	0.82926	4.9232e-10	0.983823	2.46144e-10	0.870301	1.41487e-11	NA	NA
KIF3A	1.7885e-08	4.16163e-06	5.63131	Brain_Hypothalamus	3.29808e-08	2.30804e-05	5.52483	Nerve_Tibial	1.43247e-09	5.74863e-07	-6.05179	NA	NA	NA	1	1	1	0	3	0.699916	-7.07236	0.260764	-7.25494	-0.83408	7.60143	NA	NA	0.48398	1.5232e-12	0.794275	4.01851e-13	0.404236	2.92879e-14	NA	NA	0.82926	4.9232e-10	0.983823	2.46144e-10	0.894106	1.2713e-11	NA	NA
KIF3A	1.7885e-08	4.16163e-06	5.63131	Brain_Hypothalamus	3.29808e-08	2.30804e-05	5.52483	Ovary	3.18016e-09	1.38169e-06	-5.92202	NA	NA	NA	1	1	1	0	3	0.699916	-7.07236	0.260764	-7.25494	-1.08404	7.16251	NA	NA	0.48398	1.5232e-12	0.794275	4.01851e-13	0.278346	7.92142e-13	NA	NA	0.82926	4.9232e-10	0.983823	2.46144e-10	0.843153	3.27175e-10	NA	NA
KIF3A	1.7885e-08	4.16163e-06	5.63131	Brain_Hypothalamus	3.29808e-08	2.30804e-05	5.52483	Pituitary	3.68271e-09	1.55105e-06	-5.89785	NA	NA	NA	1	1	1	0	3	0.699916	-7.07236	0.260764	-7.25494	-1.01973	7.17585	NA	NA	0.48398	1.5232e-12	0.794275	4.01851e-13	0.307855	7.18581e-13	NA	NA	0.82926	4.9232e-10	0.983823	2.46144e-10	0.861004	2.79703e-10	NA	NA
KIF3A	1.7885e-08	4.16163e-06	5.63131	Brain_Hypothalamus	3.29808e-08	2.30804e-05	5.52483	Prostate	6.08726e-10	3.02923e-07	-6.18815	NA	NA	NA	1	1	1	0	3	0.699916	-7.07236	0.260764	-7.25494	-1.18411	7.47826	NA	NA	0.48398	1.5232e-12	0.794275	4.01851e-13	0.23637	7.53152e-14	NA	NA	0.82926	4.9232e-10	0.983823	2.46144e-10	0.825252	3.32975e-11	NA	NA
KIF3A	1.7885e-08	4.16163e-06	5.63131	Brain_Hypothalamus	3.29808e-08	2.30804e-05	5.52483	Skin_Not_Sun_Exposed_Suprapubic	3.18016e-09	1.32414e-06	-5.92202	NA	NA	NA	1	1	1	0	3	0.699916	-7.07236	0.260764	-7.25494	-1.08404	7.16251	NA	NA	0.48398	1.5232e-12	0.794275	4.01851e-13	0.278346	7.92142e-13	NA	NA	0.82926	4.9232e-10	0.983823	2.46144e-10	0.847878	3.1909e-10	NA	NA
KIF3A	1.7885e-08	4.16163e-06	5.63131	Brain_Hypothalamus	3.29808e-08	2.30804e-05	5.52483	Skin_Sun_Exposed_Lower_leg	3.18016e-09	1.26892e-06	-5.92202	NA	NA	NA	1	1	1	0	3	0.699916	-7.07236	0.260764	-7.25494	-1.08404	7.16251	NA	NA	0.48398	1.5232e-12	0.794275	4.01851e-13	0.278346	7.92142e-13	NA	NA	0.82926	4.9232e-10	0.983823	2.46144e-10	0.844624	3.00302e-10	NA	NA
KIF3A	1.7885e-08	4.16163e-06	5.63131	Brain_Hypothalamus	3.29808e-08	2.30804e-05	5.52483	Small_Intestine_Terminal_Ileum	3.18016e-09	1.37107e-06	-5.92202	NA	NA	NA	1	1	1	0	3	0.699916	-7.07236	0.260764	-7.25494	-1.08404	7.16251	NA	NA	0.48398	1.5232e-12	0.794275	4.01851e-13	0.278346	7.92142e-13	NA	NA	0.82926	4.9232e-10	0.983823	2.46144e-10	0.852533	3.27519e-10	NA	NA
KIF3A	1.7885e-08	4.16163e-06	5.63131	Brain_Hypothalamus	3.29808e-08	2.30804e-05	5.52483	Spleen	3.18016e-09	1.38046e-06	-5.92202	NA	NA	NA	1	1	1	0	3	0.699916	-7.07236	0.260764	-7.25494	-1.08404	7.16251	NA	NA	0.48398	1.5232e-12	0.794275	4.01851e-13	0.278346	7.92142e-13	NA	NA	0.82926	4.9232e-10	0.983823	2.46144e-10	0.840119	2.87916e-10	NA	NA
KIF3A	1.7885e-08	4.16163e-06	5.63131	Brain_Hypothalamus	3.29808e-08	2.30804e-05	5.52483	Stomach	3.68271e-09	1.7289e-06	-5.89785	NA	NA	NA	1	1	1	0	3	0.699916	-7.07236	0.260764	-7.25494	-1.01973	7.17585	NA	NA	0.48398	1.5232e-12	0.794275	4.01851e-13	0.307855	7.18581e-13	NA	NA	0.82926	4.9232e-10	0.983823	2.46144e-10	0.863831	3.45905e-10	NA	NA
KIF3A	1.7885e-08	4.16163e-06	5.63131	Brain_Hypothalamus	3.29808e-08	2.30804e-05	5.52483	Testis	3.68271e-09	1.73432e-06	5.89785	NA	NA	NA	1	1	1	0	3	0.699916	-7.07236	0.260764	-7.25494	1.01973	-7.17585	NA	NA	0.48398	1.5232e-12	0.794275	4.01851e-13	0.307855	7.18581e-13	NA	NA	0.82926	4.9232e-10	0.983823	2.46144e-10	0.866493	3.1617e-10	NA	NA
KIF3A	1.7885e-08	4.16163e-06	5.63131	Brain_Hypothalamus	3.29808e-08	2.30804e-05	5.52483	Thyroid	3.18016e-09	1.19774e-06	-5.92202	NA	NA	NA	1	1	1	0	3	0.699916	-7.07236	0.260764	-7.25494	-1.08404	7.16251	NA	NA	0.48398	1.5232e-12	0.794275	4.01851e-13	0.278346	7.92142e-13	NA	NA	0.82926	4.9232e-10	0.983823	2.46144e-10	0.838817	3.0441e-10	NA	NA
KIF3A	1.7885e-08	4.16163e-06	5.63131	Brain_Hypothalamus	3.29808e-08	2.30804e-05	5.52483	Uterus	3.18016e-09	1.3648e-06	-5.92202	NA	NA	NA	1	1	1	0	3	0.699916	-7.07236	0.260764	-7.25494	-1.08404	7.16251	NA	NA	0.48398	1.5232e-12	0.794275	4.01851e-13	0.278346	7.92142e-13	NA	NA	0.82926	4.9232e-10	0.983823	2.46144e-10	0.839675	3.08986e-10	NA	NA
KIF3A	1.7885e-08	4.16163e-06	5.63131	Brain_Hypothalamus	3.29808e-08	2.30804e-05	5.52483	Vagina	4.225e-09	1.8313e-06	-5.87513	NA	NA	NA	1	1	1	0	3	0.699916	-7.07236	0.260764	-7.25494	-1.17207	7.02012	NA	NA	0.48398	1.5232e-12	0.794275	4.01851e-13	0.241168	2.21678e-12	NA	NA	0.82926	4.9232e-10	0.983823	2.46144e-10	0.825008	9.57647e-10	NA	NA
KIF3A	1.7885e-08	4.16163e-06	5.63131	Brain_Hypothalamus	3.29808e-08	2.30804e-05	5.52483	smultixcan	1.66599e-09	7.03741e-07	6.00815	NA	NA	NA	1	1	1	0	3	0.699916	-7.07236	0.260764	-7.25494	1.02587	-7.37466	NA	NA	0.48398	1.5232e-12	0.794275	4.01851e-13	0.303353	1.38492e-13	NA	NA	0.82926	4.9232e-10	0.983823	2.46144e-10	0.841507	5.79081e-11	NA	NA
KIF3A	1.7885e-08	4.16163e-06	5.63131	Brain_Putamen_basal_ganglia	4.2154e-10	2.26708e-07	6.24584	Adipose_Subcutaneous	3.18016e-09	1.35884e-06	-5.92202	NA	NA	NA	1	1	1	0	3	0.699916	-7.07236	0.733649	-7.47485	-1.08404	7.16251	NA	NA	0.48398	1.5232e-12	0.463163	7.7291e-14	0.278346	7.92142e-13	NA	NA	0.82926	4.9232e-10	0.918801	3.76407e-11	0.840009	3.01437e-10	NA	NA
KIF3A	1.7885e-08	4.16163e-06	5.63131	Brain_Putamen_basal_ganglia	4.2154e-10	2.26708e-07	6.24584	Adipose_Visceral_Omentum	6.08726e-10	2.75875e-07	-6.18815	NA	NA	NA	1	1	1	0	3	0.699916	-7.07236	0.733649	-7.47485	-1.18411	7.47826	NA	NA	0.48398	1.5232e-12	0.463163	7.7291e-14	0.23637	7.53152e-14	NA	NA	0.82926	4.9232e-10	0.918801	3.76407e-11	0.804403	3.41188e-11	NA	NA
KIF3A	1.7885e-08	4.16163e-06	5.63131	Brain_Putamen_basal_ganglia	4.2154e-10	2.26708e-07	6.24584	Adrenal_Gland	3.18016e-09	1.18435e-06	-5.92202	NA	NA	NA	1	1	1	0	3	0.699916	-7.07236	0.733649	-7.47485	-1.08404	7.16251	NA	NA	0.48398	1.5232e-12	0.463163	7.7291e-14	0.278346	7.92142e-13	NA	NA	0.82926	4.9232e-10	0.918801	3.76407e-11	0.841165	2.80741e-10	NA	NA
KIF3A	1.7885e-08	4.16163e-06	5.63131	Brain_Putamen_basal_ganglia	4.2154e-10	2.26708e-07	6.24584	Artery_Aorta	4.26187e-09	1.6759e-06	-5.87369	NA	NA	NA	1	1	1	0	3	0.699916	-7.07236	0.733649	-7.47485	-1.12744	7.05771	NA	NA	0.48398	1.5232e-12	0.463163	7.7291e-14	0.259554	1.69273e-12	NA	NA	0.82926	4.9232e-10	0.918801	3.76407e-11	0.832183	6.22206e-10	NA	NA
KIF3A	1.7885e-08	4.16163e-06	5.63131	Brain_Putamen_basal_ganglia	4.2154e-10	2.26708e-07	6.24584	Artery_Coronary	3.82446e-08	1.26706e-05	-5.49877	NA	NA	NA	1	1	1	0	3	0.699916	-7.07236	0.733649	-7.47485	-0.655877	6.92639	NA	NA	0.48398	1.5232e-12	0.463163	7.7291e-14	0.511903	4.31719e-12	NA	NA	0.82926	4.9232e-10	0.918801	3.76407e-11	0.913412	1.67154e-09	NA	NA
KIF3A	1.7885e-08	4.16163e-06	5.63131	Brain_Putamen_basal_ganglia	4.2154e-10	2.26708e-07	6.24584	Artery_Tibial	3.18016e-09	1.32239e-06	-5.92202	NA	NA	NA	1	1	1	0	3	0.699916	-7.07236	0.733649	-7.47485	-1.08404	7.16251	NA	NA	0.48398	1.5232e-12	0.463163	7.7291e-14	0.278346	7.92142e-13	NA	NA	0.82926	4.9232e-10	0.918801	3.76407e-11	0.831969	3.09441e-10	NA	NA
KIF3A	1.7885e-08	4.16163e-06	5.63131	Brain_Putamen_basal_ganglia	4.2154e-10	2.26708e-07	6.24584	Brain_Amygdala	1.61389e-10	1.32207e-07	6.3942	NA	NA	NA	1	1	1	0	3	0.699916	-7.07236	0.733649	-7.47485	1.04735	-8.07049	NA	NA	0.48398	1.5232e-12	0.463163	7.7291e-14	0.294937	7.00189e-16	NA	NA	0.82926	4.9232e-10	0.918801	3.76407e-11	0.861356	5.99234e-13	NA	NA
KIF3A	1.7885e-08	4.16163e-06	5.63131	Brain_Putamen_basal_ganglia	4.2154e-10	2.26708e-07	6.24584	Brain_Anterior_cingulate_cortex_BA24	3.18126e-10	1.96884e-07	-6.28968	NA	NA	NA	1	1	1	0	3	0.699916	-7.07236	0.733649	-7.47485	-1.13488	7.5862	NA	NA	0.48398	1.5232e-12	0.463163	7.7291e-14	0.256428	3.29422e-14	NA	NA	0.82926	4.9232e-10	0.918801	3.76407e-11	0.835982	1.77433e-11	NA	NA
KIF3A	1.7885e-08	4.16163e-06	5.63131	Brain_Putamen_basal_ganglia	4.2154e-10	2.26708e-07	6.24584	Brain_Caudate_basal_ganglia	5.57408e-08	2.19902e-05	-5.43195	NA	NA	NA	1	1	1	0	3	0.699916	-7.07236	0.733649	-7.47485	-0.652323	6.83866	NA	NA	0.48398	1.5232e-12	0.463163	7.7291e-14	0.514193	7.99384e-12	NA	NA	0.82926	4.9232e-10	0.918801	3.76407e-11	0.925171	2.99781e-09	NA	NA
KIF3A	1.7885e-08	4.16163e-06	5.63131	Brain_Putamen_basal_ganglia	4.2154e-10	2.26708e-07	6.24584	Brain_Cerebellar_Hemisphere	2.22217e-09	8.86882e-07	-5.98067	NA	NA	NA	1	1	1	0	3	0.699916	-7.07236	0.733649	-7.47485	-0.802093	7.5381	NA	NA	0.48398	1.5232e-12	0.463163	7.7291e-14	0.422499	4.76869e-14	NA	NA	0.82926	4.9232e-10	0.918801	3.76407e-11	0.891917	2.09628e-11	NA	NA
KIF3A	1.7885e-08	4.16163e-06	5.63131	Brain_Putamen_basal_ganglia	4.2154e-10	2.26708e-07	6.24584	Brain_Cerebellum	2.63558e-09	1.05444e-06	-5.95282	NA	NA	NA	1	1	1	0	3	0.699916	-7.07236	0.733649	-7.47485	-0.786537	7.51685	NA	NA	0.48398	1.5232e-12	0.463163	7.7291e-14	0.431553	5.61135e-14	NA	NA	0.82926	4.9232e-10	0.918801	3.76407e-11	0.895428	2.73528e-11	NA	NA
KIF3A	1.7885e-08	4.16163e-06	5.63131	Brain_Putamen_basal_ganglia	4.2154e-10	2.26708e-07	6.24584	Brain_Cortex	3.04836e-09	1.46615e-06	-5.92897	NA	NA	NA	1	1	1	0	3	0.699916	-7.07236	0.733649	-7.47485	-0.792439	7.47612	NA	NA	0.48398	1.5232e-12	0.463163	7.7291e-14	0.428105	7.65473e-14	NA	NA	0.82926	4.9232e-10	0.918801	3.76407e-11	0.895806	3.7061e-11	NA	NA
KIF3A	1.7885e-08	4.16163e-06	5.63131	Brain_Putamen_basal_ganglia	4.2154e-10	2.26708e-07	6.24584	Brain_Frontal_Cortex_BA9	1.95884e-09	8.51633e-07	-6.00118	NA	NA	NA	1	1	1	0	3	0.699916	-7.07236	0.733649	-7.47485	-0.815608	7.55134	NA	NA	0.48398	1.5232e-12	0.463163	7.7291e-14	0.414725	4.30806e-14	NA	NA	0.82926	4.9232e-10	0.918801	3.76407e-11	0.88956	1.95508e-11	NA	NA
KIF3A	1.7885e-08	4.16163e-06	5.63131	Brain_Putamen_basal_ganglia	4.2154e-10	2.26708e-07	6.24584	Brain_Hippocampus	2.86619e-09	2.01187e-06	-5.93908	NA	NA	NA	1	1	1	0	3	0.699916	-7.07236	0.733649	-7.47485	-0.789752	7.4936	NA	NA	0.48398	1.5232e-12	0.463163	7.7291e-14	0.429673	6.70073e-14	NA	NA	0.82926	4.9232e-10	0.918801	3.76407e-11	0.910684	4.31629e-11	NA	NA
KIF3A	1.7885e-08	4.16163e-06	5.63131	Brain_Putamen_basal_ganglia	4.2154e-10	2.26708e-07	6.24584	Brain_Hypothalamus	1.4752e-09	8.55654e-07	-6.04705	NA	NA	NA	1	1	1	0	3	0.699916	-7.07236	0.733649	-7.47485	-0.803998	7.62996	NA	NA	0.48398	1.5232e-12	0.463163	7.7291e-14	0.421398	2.3482e-14	NA	NA	0.82926	4.9232e-10	0.918801	3.76407e-11	0.900145	1.54407e-11	NA	NA
KIF3A	1.7885e-08	4.16163e-06	5.63131	Brain_Putamen_basal_ganglia	4.2154e-10	2.26708e-07	6.24584	Brain_Nucleus_accumbens_basal_ganglia	2.27335e-09	1.05355e-06	-5.97696	NA	NA	NA	1	1	1	0	3	0.699916	-7.07236	0.733649	-7.47485	-0.802847	7.53196	NA	NA	0.48398	1.5232e-12	0.463163	7.7291e-14	0.422063	4.99854e-14	NA	NA	0.82926	4.9232e-10	0.918801	3.76407e-11	0.894351	2.46495e-11	NA	NA
KIF3A	1.7885e-08	4.16163e-06	5.63131	Brain_Putamen_basal_ganglia	4.2154e-10	2.26708e-07	6.24584	Brain_Putamen_basal_ganglia	2.48144e-09	1.76314e-06	-5.96267	NA	NA	NA	1	1	1	0	3	0.699916	-7.07236	0.733649	-7.47485	-0.79074	7.52589	NA	NA	0.48398	1.5232e-12	0.463163	7.7291e-14	0.429096	5.23639e-14	NA	NA	0.82926	4.9232e-10	0.918801	3.76407e-11	0.895716	3.52901e-11	NA	NA
KIF3A	1.7885e-08	4.16163e-06	5.63131	Brain_Putamen_basal_ganglia	4.2154e-10	2.26708e-07	6.24584	Brain_Spinal_cord_cervical_c-1	3.68271e-09	1.79457e-06	5.89785	NA	NA	NA	1	1	1	0	3	0.699916	-7.07236	0.733649	-7.47485	1.01973	-7.17585	NA	NA	0.48398	1.5232e-12	0.463163	7.7291e-14	0.307855	7.18581e-13	NA	NA	0.82926	4.9232e-10	0.918801	3.76407e-11	0.871975	3.21752e-10	NA	NA
KIF3A	1.7885e-08	4.16163e-06	5.63131	Brain_Putamen_basal_ganglia	4.2154e-10	2.26708e-07	6.24584	Brain_Substantia_nigra	1.50659e-09	8.45393e-07	-6.04366	NA	NA	NA	1	1	1	0	3	0.699916	-7.07236	0.733649	-7.47485	-0.802085	7.62739	NA	NA	0.48398	1.5232e-12	0.463163	7.7291e-14	0.422504	2.3955e-14	NA	NA	0.82926	4.9232e-10	0.918801	3.76407e-11	0.900796	1.40399e-11	NA	NA
KIF3A	1.7885e-08	4.16163e-06	5.63131	Brain_Putamen_basal_ganglia	4.2154e-10	2.26708e-07	6.24584	Breast_Mammary_Tissue	3.18016e-09	1.26514e-06	-5.92202	NA	NA	NA	1	1	1	0	3	0.699916	-7.07236	0.733649	-7.47485	-1.08404	7.16251	NA	NA	0.48398	1.5232e-12	0.463163	7.7291e-14	0.278346	7.92142e-13	NA	NA	0.82926	4.9232e-10	0.918801	3.76407e-11	0.840595	2.9391e-10	NA	NA
KIF3A	1.7885e-08	4.16163e-06	5.63131	Brain_Putamen_basal_ganglia	4.2154e-10	2.26708e-07	6.24584	Cells_Cultured_fibroblasts	3.18016e-09	1.51516e-06	5.92202	NA	NA	NA	1	1	1	0	3	0.699916	-7.07236	0.733649	-7.47485	1.08404	-7.16251	NA	NA	0.48398	1.5232e-12	0.463163	7.7291e-14	0.278346	7.92142e-13	NA	NA	0.82926	4.9232e-10	0.918801	3.76407e-11	0.835084	3.32258e-10	NA	NA
KIF3A	1.7885e-08	4.16163e-06	5.63131	Brain_Putamen_basal_ganglia	4.2154e-10	2.26708e-07	6.24584	Cells_EBV-transformed_lymphocytes	3.18016e-09	1.26697e-06	5.92202	NA	NA	NA	1	1	1	0	3	0.699916	-7.07236	0.733649	-7.47485	1.08404	-7.16251	NA	NA	0.48398	1.5232e-12	0.463163	7.7291e-14	0.278346	7.92142e-13	NA	NA	0.82926	4.9232e-10	0.918801	3.76407e-11	0.842293	2.84575e-10	NA	NA
KIF3A	1.7885e-08	4.16163e-06	5.63131	Brain_Putamen_basal_ganglia	4.2154e-10	2.26708e-07	6.24584	Colon_Sigmoid	3.18016e-09	1.27961e-06	-5.92202	NA	NA	NA	1	1	1	0	3	0.699916	-7.07236	0.733649	-7.47485	-1.08404	7.16251	NA	NA	0.48398	1.5232e-12	0.463163	7.7291e-14	0.278346	7.92142e-13	NA	NA	0.82926	4.9232e-10	0.918801	3.76407e-11	0.840148	2.94488e-10	NA	NA
KIF3A	1.7885e-08	4.16163e-06	5.63131	Brain_Putamen_basal_ganglia	4.2154e-10	2.26708e-07	6.24584	Colon_Transverse	4.65373e-09	1.88567e-06	-5.8591	NA	NA	NA	1	1	1	0	3	0.699916	-7.07236	0.733649	-7.47485	-0.944918	7.20596	NA	NA	0.48398	1.5232e-12	0.463163	7.7291e-14	0.344701	5.76384e-13	NA	NA	0.82926	4.9232e-10	0.918801	3.76407e-11	0.875502	2.55918e-10	NA	NA
KIF3A	1.7885e-08	4.16163e-06	5.63131	Brain_Putamen_basal_ganglia	4.2154e-10	2.26708e-07	6.24584	Esophagus_Gastroesophageal_Junction	3.18016e-09	1.21914e-06	-5.92202	NA	NA	NA	1	1	1	0	3	0.699916	-7.07236	0.733649	-7.47485	-1.08404	7.16251	NA	NA	0.48398	1.5232e-12	0.463163	7.7291e-14	0.278346	7.92142e-13	NA	NA	0.82926	4.9232e-10	0.918801	3.76407e-11	0.841468	2.72371e-10	NA	NA
KIF3A	1.7885e-08	4.16163e-06	5.63131	Brain_Putamen_basal_ganglia	4.2154e-10	2.26708e-07	6.24584	Esophagus_Muscularis	3.18016e-09	1.22023e-06	-5.92202	NA	NA	NA	1	1	1	0	3	0.699916	-7.07236	0.733649	-7.47485	-1.08404	7.16251	NA	NA	0.48398	1.5232e-12	0.463163	7.7291e-14	0.278346	7.92142e-13	NA	NA	0.82926	4.9232e-10	0.918801	3.76407e-11	0.845308	2.81008e-10	NA	NA
KIF3A	1.7885e-08	4.16163e-06	5.63131	Brain_Putamen_basal_ganglia	4.2154e-10	2.26708e-07	6.24584	Heart_Atrial_Appendage	1.01981e-09	4.67139e-07	-6.10628	NA	NA	NA	1	1	1	0	3	0.699916	-7.07236	0.733649	-7.47485	-0.884958	7.61906	NA	NA	0.48398	1.5232e-12	0.463163	7.7291e-14	0.376179	2.55533e-14	NA	NA	0.82926	4.9232e-10	0.918801	3.76407e-11	0.879138	1.28457e-11	NA	NA
KIF3A	1.7885e-08	4.16163e-06	5.63131	Brain_Putamen_basal_ganglia	4.2154e-10	2.26708e-07	6.24584	Heart_Left_Ventricle	1.61389e-10	8.30026e-08	6.3942	NA	NA	NA	1	1	1	0	3	0.699916	-7.07236	0.733649	-7.47485	1.04735	-8.07049	NA	NA	0.48398	1.5232e-12	0.463163	7.7291e-14	0.294937	7.00189e-16	NA	NA	0.82926	4.9232e-10	0.918801	3.76407e-11	0.85346	3.42854e-13	NA	NA
KIF3A	1.7885e-08	4.16163e-06	5.63131	Brain_Putamen_basal_ganglia	4.2154e-10	2.26708e-07	6.24584	Lung	3.18016e-09	1.29578e-06	-5.92202	NA	NA	NA	1	1	1	0	3	0.699916	-7.07236	0.733649	-7.47485	-1.08404	7.16251	NA	NA	0.48398	1.5232e-12	0.463163	7.7291e-14	0.278346	7.92142e-13	NA	NA	0.82926	4.9232e-10	0.918801	3.76407e-11	0.831166	2.85026e-10	NA	NA
KIF3A	1.7885e-08	4.16163e-06	5.63131	Brain_Putamen_basal_ganglia	4.2154e-10	2.26708e-07	6.24584	Minor_Salivary_Gland	3.68271e-09	1.58974e-06	-5.89785	NA	NA	NA	1	1	1	0	3	0.699916	-7.07236	0.733649	-7.47485	-1.01973	7.17585	NA	NA	0.48398	1.5232e-12	0.463163	7.7291e-14	0.307855	7.18581e-13	NA	NA	0.82926	4.9232e-10	0.918801	3.76407e-11	0.856395	3.24334e-10	NA	NA
KIF3A	1.7885e-08	4.16163e-06	5.63131	Brain_Putamen_basal_ganglia	4.2154e-10	2.26708e-07	6.24584	Muscle_Skeletal	8.42274e-10	4.18541e-07	-6.13675	NA	NA	NA	1	1	1	0	3	0.699916	-7.07236	0.733649	-7.47485	-0.940013	7.59774	NA	NA	0.48398	1.5232e-12	0.463163	7.7291e-14	0.347211	3.01345e-14	NA	NA	0.82926	4.9232e-10	0.918801	3.76407e-11	0.870301	1.41487e-11	NA	NA
KIF3A	1.7885e-08	4.16163e-06	5.63131	Brain_Putamen_basal_ganglia	4.2154e-10	2.26708e-07	6.24584	Nerve_Tibial	1.43247e-09	5.74863e-07	-6.05179	NA	NA	NA	1	1	1	0	3	0.699916	-7.07236	0.733649	-7.47485	-0.83408	7.60143	NA	NA	0.48398	1.5232e-12	0.463163	7.7291e-14	0.404236	2.92879e-14	NA	NA	0.82926	4.9232e-10	0.918801	3.76407e-11	0.894106	1.2713e-11	NA	NA
KIF3A	1.7885e-08	4.16163e-06	5.63131	Brain_Putamen_basal_ganglia	4.2154e-10	2.26708e-07	6.24584	Ovary	3.18016e-09	1.38169e-06	-5.92202	NA	NA	NA	1	1	1	0	3	0.699916	-7.07236	0.733649	-7.47485	-1.08404	7.16251	NA	NA	0.48398	1.5232e-12	0.463163	7.7291e-14	0.278346	7.92142e-13	NA	NA	0.82926	4.9232e-10	0.918801	3.76407e-11	0.843153	3.27175e-10	NA	NA
KIF3A	1.7885e-08	4.16163e-06	5.63131	Brain_Putamen_basal_ganglia	4.2154e-10	2.26708e-07	6.24584	Pituitary	3.68271e-09	1.55105e-06	-5.89785	NA	NA	NA	1	1	1	0	3	0.699916	-7.07236	0.733649	-7.47485	-1.01973	7.17585	NA	NA	0.48398	1.5232e-12	0.463163	7.7291e-14	0.307855	7.18581e-13	NA	NA	0.82926	4.9232e-10	0.918801	3.76407e-11	0.861004	2.79703e-10	NA	NA
KIF3A	1.7885e-08	4.16163e-06	5.63131	Brain_Putamen_basal_ganglia	4.2154e-10	2.26708e-07	6.24584	Prostate	6.08726e-10	3.02923e-07	-6.18815	NA	NA	NA	1	1	1	0	3	0.699916	-7.07236	0.733649	-7.47485	-1.18411	7.47826	NA	NA	0.48398	1.5232e-12	0.463163	7.7291e-14	0.23637	7.53152e-14	NA	NA	0.82926	4.9232e-10	0.918801	3.76407e-11	0.825252	3.32975e-11	NA	NA
KIF3A	1.7885e-08	4.16163e-06	5.63131	Brain_Putamen_basal_ganglia	4.2154e-10	2.26708e-07	6.24584	Skin_Not_Sun_Exposed_Suprapubic	3.18016e-09	1.32414e-06	-5.92202	NA	NA	NA	1	1	1	0	3	0.699916	-7.07236	0.733649	-7.47485	-1.08404	7.16251	NA	NA	0.48398	1.5232e-12	0.463163	7.7291e-14	0.278346	7.92142e-13	NA	NA	0.82926	4.9232e-10	0.918801	3.76407e-11	0.847878	3.1909e-10	NA	NA
KIF3A	1.7885e-08	4.16163e-06	5.63131	Brain_Putamen_basal_ganglia	4.2154e-10	2.26708e-07	6.24584	Skin_Sun_Exposed_Lower_leg	3.18016e-09	1.26892e-06	-5.92202	NA	NA	NA	1	1	1	0	3	0.699916	-7.07236	0.733649	-7.47485	-1.08404	7.16251	NA	NA	0.48398	1.5232e-12	0.463163	7.7291e-14	0.278346	7.92142e-13	NA	NA	0.82926	4.9232e-10	0.918801	3.76407e-11	0.844624	3.00302e-10	NA	NA
KIF3A	1.7885e-08	4.16163e-06	5.63131	Brain_Putamen_basal_ganglia	4.2154e-10	2.26708e-07	6.24584	Small_Intestine_Terminal_Ileum	3.18016e-09	1.37107e-06	-5.92202	NA	NA	NA	1	1	1	0	3	0.699916	-7.07236	0.733649	-7.47485	-1.08404	7.16251	NA	NA	0.48398	1.5232e-12	0.463163	7.7291e-14	0.278346	7.92142e-13	NA	NA	0.82926	4.9232e-10	0.918801	3.76407e-11	0.852533	3.27519e-10	NA	NA
KIF3A	1.7885e-08	4.16163e-06	5.63131	Brain_Putamen_basal_ganglia	4.2154e-10	2.26708e-07	6.24584	Spleen	3.18016e-09	1.38046e-06	-5.92202	NA	NA	NA	1	1	1	0	3	0.699916	-7.07236	0.733649	-7.47485	-1.08404	7.16251	NA	NA	0.48398	1.5232e-12	0.463163	7.7291e-14	0.278346	7.92142e-13	NA	NA	0.82926	4.9232e-10	0.918801	3.76407e-11	0.840119	2.87916e-10	NA	NA
KIF3A	1.7885e-08	4.16163e-06	5.63131	Brain_Putamen_basal_ganglia	4.2154e-10	2.26708e-07	6.24584	Stomach	3.68271e-09	1.7289e-06	-5.89785	NA	NA	NA	1	1	1	0	3	0.699916	-7.07236	0.733649	-7.47485	-1.01973	7.17585	NA	NA	0.48398	1.5232e-12	0.463163	7.7291e-14	0.307855	7.18581e-13	NA	NA	0.82926	4.9232e-10	0.918801	3.76407e-11	0.863831	3.45905e-10	NA	NA
KIF3A	1.7885e-08	4.16163e-06	5.63131	Brain_Putamen_basal_ganglia	4.2154e-10	2.26708e-07	6.24584	Testis	3.68271e-09	1.73432e-06	5.89785	NA	NA	NA	1	1	1	0	3	0.699916	-7.07236	0.733649	-7.47485	1.01973	-7.17585	NA	NA	0.48398	1.5232e-12	0.463163	7.7291e-14	0.307855	7.18581e-13	NA	NA	0.82926	4.9232e-10	0.918801	3.76407e-11	0.866493	3.1617e-10	NA	NA
KIF3A	1.7885e-08	4.16163e-06	5.63131	Brain_Putamen_basal_ganglia	4.2154e-10	2.26708e-07	6.24584	Thyroid	3.18016e-09	1.19774e-06	-5.92202	NA	NA	NA	1	1	1	0	3	0.699916	-7.07236	0.733649	-7.47485	-1.08404	7.16251	NA	NA	0.48398	1.5232e-12	0.463163	7.7291e-14	0.278346	7.92142e-13	NA	NA	0.82926	4.9232e-10	0.918801	3.76407e-11	0.838817	3.0441e-10	NA	NA
KIF3A	1.7885e-08	4.16163e-06	5.63131	Brain_Putamen_basal_ganglia	4.2154e-10	2.26708e-07	6.24584	Uterus	3.18016e-09	1.3648e-06	-5.92202	NA	NA	NA	1	1	1	0	3	0.699916	-7.07236	0.733649	-7.47485	-1.08404	7.16251	NA	NA	0.48398	1.5232e-12	0.463163	7.7291e-14	0.278346	7.92142e-13	NA	NA	0.82926	4.9232e-10	0.918801	3.76407e-11	0.839675	3.08986e-10	NA	NA
KIF3A	1.7885e-08	4.16163e-06	5.63131	Brain_Putamen_basal_ganglia	4.2154e-10	2.26708e-07	6.24584	Vagina	4.225e-09	1.8313e-06	-5.87513	NA	NA	NA	1	1	1	0	3	0.699916	-7.07236	0.733649	-7.47485	-1.17207	7.02012	NA	NA	0.48398	1.5232e-12	0.463163	7.7291e-14	0.241168	2.21678e-12	NA	NA	0.82926	4.9232e-10	0.918801	3.76407e-11	0.825008	9.57647e-10	NA	NA
KIF3A	1.7885e-08	4.16163e-06	5.63131	Brain_Putamen_basal_ganglia	4.2154e-10	2.26708e-07	6.24584	smultixcan	1.66599e-09	7.03741e-07	6.00815	NA	NA	NA	1	1	1	0	3	0.699916	-7.07236	0.733649	-7.47485	1.02587	-7.37466	NA	NA	0.48398	1.5232e-12	0.463163	7.7291e-14	0.303353	1.38492e-13	NA	NA	0.82926	4.9232e-10	0.918801	3.76407e-11	0.841507	5.79081e-11	NA	NA
KIF3A	1.7885e-08	4.16163e-06	5.63131	Cells_Cultured_fibroblasts	5.24682e-10	3.48331e-07	6.21154	Adipose_Subcutaneous	3.18016e-09	1.35884e-06	-5.92202	NA	NA	NA	1	1	1	0	3	0.699916	-7.07236	0.393844	-7.28265	-1.08404	7.16251	NA	NA	0.48398	1.5232e-12	0.693696	3.27315e-13	0.278346	7.92142e-13	NA	NA	0.82926	4.9232e-10	0.959381	1.4389e-10	0.840009	3.01437e-10	NA	NA
KIF3A	1.7885e-08	4.16163e-06	5.63131	Cells_Cultured_fibroblasts	5.24682e-10	3.48331e-07	6.21154	Adipose_Visceral_Omentum	6.08726e-10	2.75875e-07	-6.18815	NA	NA	NA	1	1	1	0	3	0.699916	-7.07236	0.393844	-7.28265	-1.18411	7.47826	NA	NA	0.48398	1.5232e-12	0.693696	3.27315e-13	0.23637	7.53152e-14	NA	NA	0.82926	4.9232e-10	0.959381	1.4389e-10	0.804403	3.41188e-11	NA	NA
KIF3A	1.7885e-08	4.16163e-06	5.63131	Cells_Cultured_fibroblasts	5.24682e-10	3.48331e-07	6.21154	Adrenal_Gland	3.18016e-09	1.18435e-06	-5.92202	NA	NA	NA	1	1	1	0	3	0.699916	-7.07236	0.393844	-7.28265	-1.08404	7.16251	NA	NA	0.48398	1.5232e-12	0.693696	3.27315e-13	0.278346	7.92142e-13	NA	NA	0.82926	4.9232e-10	0.959381	1.4389e-10	0.841165	2.80741e-10	NA	NA
KIF3A	1.7885e-08	4.16163e-06	5.63131	Cells_Cultured_fibroblasts	5.24682e-10	3.48331e-07	6.21154	Artery_Aorta	4.26187e-09	1.6759e-06	-5.87369	NA	NA	NA	1	1	1	0	3	0.699916	-7.07236	0.393844	-7.28265	-1.12744	7.05771	NA	NA	0.48398	1.5232e-12	0.693696	3.27315e-13	0.259554	1.69273e-12	NA	NA	0.82926	4.9232e-10	0.959381	1.4389e-10	0.832183	6.22206e-10	NA	NA
KIF3A	1.7885e-08	4.16163e-06	5.63131	Cells_Cultured_fibroblasts	5.24682e-10	3.48331e-07	6.21154	Artery_Coronary	3.82446e-08	1.26706e-05	-5.49877	NA	NA	NA	1	1	1	0	3	0.699916	-7.07236	0.393844	-7.28265	-0.655877	6.92639	NA	NA	0.48398	1.5232e-12	0.693696	3.27315e-13	0.511903	4.31719e-12	NA	NA	0.82926	4.9232e-10	0.959381	1.4389e-10	0.913412	1.67154e-09	NA	NA
KIF3A	1.7885e-08	4.16163e-06	5.63131	Cells_Cultured_fibroblasts	5.24682e-10	3.48331e-07	6.21154	Artery_Tibial	3.18016e-09	1.32239e-06	-5.92202	NA	NA	NA	1	1	1	0	3	0.699916	-7.07236	0.393844	-7.28265	-1.08404	7.16251	NA	NA	0.48398	1.5232e-12	0.693696	3.27315e-13	0.278346	7.92142e-13	NA	NA	0.82926	4.9232e-10	0.959381	1.4389e-10	0.831969	3.09441e-10	NA	NA
KIF3A	1.7885e-08	4.16163e-06	5.63131	Cells_Cultured_fibroblasts	5.24682e-10	3.48331e-07	6.21154	Brain_Amygdala	1.61389e-10	1.32207e-07	6.3942	NA	NA	NA	1	1	1	0	3	0.699916	-7.07236	0.393844	-7.28265	1.04735	-8.07049	NA	NA	0.48398	1.5232e-12	0.693696	3.27315e-13	0.294937	7.00189e-16	NA	NA	0.82926	4.9232e-10	0.959381	1.4389e-10	0.861356	5.99234e-13	NA	NA
KIF3A	1.7885e-08	4.16163e-06	5.63131	Cells_Cultured_fibroblasts	5.24682e-10	3.48331e-07	6.21154	Brain_Anterior_cingulate_cortex_BA24	3.18126e-10	1.96884e-07	-6.28968	NA	NA	NA	1	1	1	0	3	0.699916	-7.07236	0.393844	-7.28265	-1.13488	7.5862	NA	NA	0.48398	1.5232e-12	0.693696	3.27315e-13	0.256428	3.29422e-14	NA	NA	0.82926	4.9232e-10	0.959381	1.4389e-10	0.835982	1.77433e-11	NA	NA
KIF3A	1.7885e-08	4.16163e-06	5.63131	Cells_Cultured_fibroblasts	5.24682e-10	3.48331e-07	6.21154	Brain_Caudate_basal_ganglia	5.57408e-08	2.19902e-05	-5.43195	NA	NA	NA	1	1	1	0	3	0.699916	-7.07236	0.393844	-7.28265	-0.652323	6.83866	NA	NA	0.48398	1.5232e-12	0.693696	3.27315e-13	0.514193	7.99384e-12	NA	NA	0.82926	4.9232e-10	0.959381	1.4389e-10	0.925171	2.99781e-09	NA	NA
KIF3A	1.7885e-08	4.16163e-06	5.63131	Cells_Cultured_fibroblasts	5.24682e-10	3.48331e-07	6.21154	Brain_Cerebellar_Hemisphere	2.22217e-09	8.86882e-07	-5.98067	NA	NA	NA	1	1	1	0	3	0.699916	-7.07236	0.393844	-7.28265	-0.802093	7.5381	NA	NA	0.48398	1.5232e-12	0.693696	3.27315e-13	0.422499	4.76869e-14	NA	NA	0.82926	4.9232e-10	0.959381	1.4389e-10	0.891917	2.09628e-11	NA	NA
KIF3A	1.7885e-08	4.16163e-06	5.63131	Cells_Cultured_fibroblasts	5.24682e-10	3.48331e-07	6.21154	Brain_Cerebellum	2.63558e-09	1.05444e-06	-5.95282	NA	NA	NA	1	1	1	0	3	0.699916	-7.07236	0.393844	-7.28265	-0.786537	7.51685	NA	NA	0.48398	1.5232e-12	0.693696	3.27315e-13	0.431553	5.61135e-14	NA	NA	0.82926	4.9232e-10	0.959381	1.4389e-10	0.895428	2.73528e-11	NA	NA
KIF3A	1.7885e-08	4.16163e-06	5.63131	Cells_Cultured_fibroblasts	5.24682e-10	3.48331e-07	6.21154	Brain_Cortex	3.04836e-09	1.46615e-06	-5.92897	NA	NA	NA	1	1	1	0	3	0.699916	-7.07236	0.393844	-7.28265	-0.792439	7.47612	NA	NA	0.48398	1.5232e-12	0.693696	3.27315e-13	0.428105	7.65473e-14	NA	NA	0.82926	4.9232e-10	0.959381	1.4389e-10	0.895806	3.7061e-11	NA	NA
KIF3A	1.7885e-08	4.16163e-06	5.63131	Cells_Cultured_fibroblasts	5.24682e-10	3.48331e-07	6.21154	Brain_Frontal_Cortex_BA9	1.95884e-09	8.51633e-07	-6.00118	NA	NA	NA	1	1	1	0	3	0.699916	-7.07236	0.393844	-7.28265	-0.815608	7.55134	NA	NA	0.48398	1.5232e-12	0.693696	3.27315e-13	0.414725	4.30806e-14	NA	NA	0.82926	4.9232e-10	0.959381	1.4389e-10	0.88956	1.95508e-11	NA	NA
KIF3A	1.7885e-08	4.16163e-06	5.63131	Cells_Cultured_fibroblasts	5.24682e-10	3.48331e-07	6.21154	Brain_Hippocampus	2.86619e-09	2.01187e-06	-5.93908	NA	NA	NA	1	1	1	0	3	0.699916	-7.07236	0.393844	-7.28265	-0.789752	7.4936	NA	NA	0.48398	1.5232e-12	0.693696	3.27315e-13	0.429673	6.70073e-14	NA	NA	0.82926	4.9232e-10	0.959381	1.4389e-10	0.910684	4.31629e-11	NA	NA
KIF3A	1.7885e-08	4.16163e-06	5.63131	Cells_Cultured_fibroblasts	5.24682e-10	3.48331e-07	6.21154	Brain_Hypothalamus	1.4752e-09	8.55654e-07	-6.04705	NA	NA	NA	1	1	1	0	3	0.699916	-7.07236	0.393844	-7.28265	-0.803998	7.62996	NA	NA	0.48398	1.5232e-12	0.693696	3.27315e-13	0.421398	2.3482e-14	NA	NA	0.82926	4.9232e-10	0.959381	1.4389e-10	0.900145	1.54407e-11	NA	NA
KIF3A	1.7885e-08	4.16163e-06	5.63131	Cells_Cultured_fibroblasts	5.24682e-10	3.48331e-07	6.21154	Brain_Nucleus_accumbens_basal_ganglia	2.27335e-09	1.05355e-06	-5.97696	NA	NA	NA	1	1	1	0	3	0.699916	-7.07236	0.393844	-7.28265	-0.802847	7.53196	NA	NA	0.48398	1.5232e-12	0.693696	3.27315e-13	0.422063	4.99854e-14	NA	NA	0.82926	4.9232e-10	0.959381	1.4389e-10	0.894351	2.46495e-11	NA	NA
KIF3A	1.7885e-08	4.16163e-06	5.63131	Cells_Cultured_fibroblasts	5.24682e-10	3.48331e-07	6.21154	Brain_Putamen_basal_ganglia	2.48144e-09	1.76314e-06	-5.96267	NA	NA	NA	1	1	1	0	3	0.699916	-7.07236	0.393844	-7.28265	-0.79074	7.52589	NA	NA	0.48398	1.5232e-12	0.693696	3.27315e-13	0.429096	5.23639e-14	NA	NA	0.82926	4.9232e-10	0.959381	1.4389e-10	0.895716	3.52901e-11	NA	NA
KIF3A	1.7885e-08	4.16163e-06	5.63131	Cells_Cultured_fibroblasts	5.24682e-10	3.48331e-07	6.21154	Brain_Spinal_cord_cervical_c-1	3.68271e-09	1.79457e-06	5.89785	NA	NA	NA	1	1	1	0	3	0.699916	-7.07236	0.393844	-7.28265	1.01973	-7.17585	NA	NA	0.48398	1.5232e-12	0.693696	3.27315e-13	0.307855	7.18581e-13	NA	NA	0.82926	4.9232e-10	0.959381	1.4389e-10	0.871975	3.21752e-10	NA	NA
KIF3A	1.7885e-08	4.16163e-06	5.63131	Cells_Cultured_fibroblasts	5.24682e-10	3.48331e-07	6.21154	Brain_Substantia_nigra	1.50659e-09	8.45393e-07	-6.04366	NA	NA	NA	1	1	1	0	3	0.699916	-7.07236	0.393844	-7.28265	-0.802085	7.62739	NA	NA	0.48398	1.5232e-12	0.693696	3.27315e-13	0.422504	2.3955e-14	NA	NA	0.82926	4.9232e-10	0.959381	1.4389e-10	0.900796	1.40399e-11	NA	NA
KIF3A	1.7885e-08	4.16163e-06	5.63131	Cells_Cultured_fibroblasts	5.24682e-10	3.48331e-07	6.21154	Breast_Mammary_Tissue	3.18016e-09	1.26514e-06	-5.92202	NA	NA	NA	1	1	1	0	3	0.699916	-7.07236	0.393844	-7.28265	-1.08404	7.16251	NA	NA	0.48398	1.5232e-12	0.693696	3.27315e-13	0.278346	7.92142e-13	NA	NA	0.82926	4.9232e-10	0.959381	1.4389e-10	0.840595	2.9391e-10	NA	NA
KIF3A	1.7885e-08	4.16163e-06	5.63131	Cells_Cultured_fibroblasts	5.24682e-10	3.48331e-07	6.21154	Cells_Cultured_fibroblasts	3.18016e-09	1.51516e-06	5.92202	NA	NA	NA	1	1	1	0	3	0.699916	-7.07236	0.393844	-7.28265	1.08404	-7.16251	NA	NA	0.48398	1.5232e-12	0.693696	3.27315e-13	0.278346	7.92142e-13	NA	NA	0.82926	4.9232e-10	0.959381	1.4389e-10	0.835084	3.32258e-10	NA	NA
KIF3A	1.7885e-08	4.16163e-06	5.63131	Cells_Cultured_fibroblasts	5.24682e-10	3.48331e-07	6.21154	Cells_EBV-transformed_lymphocytes	3.18016e-09	1.26697e-06	5.92202	NA	NA	NA	1	1	1	0	3	0.699916	-7.07236	0.393844	-7.28265	1.08404	-7.16251	NA	NA	0.48398	1.5232e-12	0.693696	3.27315e-13	0.278346	7.92142e-13	NA	NA	0.82926	4.9232e-10	0.959381	1.4389e-10	0.842293	2.84575e-10	NA	NA
KIF3A	1.7885e-08	4.16163e-06	5.63131	Cells_Cultured_fibroblasts	5.24682e-10	3.48331e-07	6.21154	Colon_Sigmoid	3.18016e-09	1.27961e-06	-5.92202	NA	NA	NA	1	1	1	0	3	0.699916	-7.07236	0.393844	-7.28265	-1.08404	7.16251	NA	NA	0.48398	1.5232e-12	0.693696	3.27315e-13	0.278346	7.92142e-13	NA	NA	0.82926	4.9232e-10	0.959381	1.4389e-10	0.840148	2.94488e-10	NA	NA
KIF3A	1.7885e-08	4.16163e-06	5.63131	Cells_Cultured_fibroblasts	5.24682e-10	3.48331e-07	6.21154	Colon_Transverse	4.65373e-09	1.88567e-06	-5.8591	NA	NA	NA	1	1	1	0	3	0.699916	-7.07236	0.393844	-7.28265	-0.944918	7.20596	NA	NA	0.48398	1.5232e-12	0.693696	3.27315e-13	0.344701	5.76384e-13	NA	NA	0.82926	4.9232e-10	0.959381	1.4389e-10	0.875502	2.55918e-10	NA	NA
KIF3A	1.7885e-08	4.16163e-06	5.63131	Cells_Cultured_fibroblasts	5.24682e-10	3.48331e-07	6.21154	Esophagus_Gastroesophageal_Junction	3.18016e-09	1.21914e-06	-5.92202	NA	NA	NA	1	1	1	0	3	0.699916	-7.07236	0.393844	-7.28265	-1.08404	7.16251	NA	NA	0.48398	1.5232e-12	0.693696	3.27315e-13	0.278346	7.92142e-13	NA	NA	0.82926	4.9232e-10	0.959381	1.4389e-10	0.841468	2.72371e-10	NA	NA
KIF3A	1.7885e-08	4.16163e-06	5.63131	Cells_Cultured_fibroblasts	5.24682e-10	3.48331e-07	6.21154	Esophagus_Muscularis	3.18016e-09	1.22023e-06	-5.92202	NA	NA	NA	1	1	1	0	3	0.699916	-7.07236	0.393844	-7.28265	-1.08404	7.16251	NA	NA	0.48398	1.5232e-12	0.693696	3.27315e-13	0.278346	7.92142e-13	NA	NA	0.82926	4.9232e-10	0.959381	1.4389e-10	0.845308	2.81008e-10	NA	NA
KIF3A	1.7885e-08	4.16163e-06	5.63131	Cells_Cultured_fibroblasts	5.24682e-10	3.48331e-07	6.21154	Heart_Atrial_Appendage	1.01981e-09	4.67139e-07	-6.10628	NA	NA	NA	1	1	1	0	3	0.699916	-7.07236	0.393844	-7.28265	-0.884958	7.61906	NA	NA	0.48398	1.5232e-12	0.693696	3.27315e-13	0.376179	2.55533e-14	NA	NA	0.82926	4.9232e-10	0.959381	1.4389e-10	0.879138	1.28457e-11	NA	NA
KIF3A	1.7885e-08	4.16163e-06	5.63131	Cells_Cultured_fibroblasts	5.24682e-10	3.48331e-07	6.21154	Heart_Left_Ventricle	1.61389e-10	8.30026e-08	6.3942	NA	NA	NA	1	1	1	0	3	0.699916	-7.07236	0.393844	-7.28265	1.04735	-8.07049	NA	NA	0.48398	1.5232e-12	0.693696	3.27315e-13	0.294937	7.00189e-16	NA	NA	0.82926	4.9232e-10	0.959381	1.4389e-10	0.85346	3.42854e-13	NA	NA
KIF3A	1.7885e-08	4.16163e-06	5.63131	Cells_Cultured_fibroblasts	5.24682e-10	3.48331e-07	6.21154	Lung	3.18016e-09	1.29578e-06	-5.92202	NA	NA	NA	1	1	1	0	3	0.699916	-7.07236	0.393844	-7.28265	-1.08404	7.16251	NA	NA	0.48398	1.5232e-12	0.693696	3.27315e-13	0.278346	7.92142e-13	NA	NA	0.82926	4.9232e-10	0.959381	1.4389e-10	0.831166	2.85026e-10	NA	NA
KIF3A	1.7885e-08	4.16163e-06	5.63131	Cells_Cultured_fibroblasts	5.24682e-10	3.48331e-07	6.21154	Minor_Salivary_Gland	3.68271e-09	1.58974e-06	-5.89785	NA	NA	NA	1	1	1	0	3	0.699916	-7.07236	0.393844	-7.28265	-1.01973	7.17585	NA	NA	0.48398	1.5232e-12	0.693696	3.27315e-13	0.307855	7.18581e-13	NA	NA	0.82926	4.9232e-10	0.959381	1.4389e-10	0.856395	3.24334e-10	NA	NA
KIF3A	1.7885e-08	4.16163e-06	5.63131	Cells_Cultured_fibroblasts	5.24682e-10	3.48331e-07	6.21154	Muscle_Skeletal	8.42274e-10	4.18541e-07	-6.13675	NA	NA	NA	1	1	1	0	3	0.699916	-7.07236	0.393844	-7.28265	-0.940013	7.59774	NA	NA	0.48398	1.5232e-12	0.693696	3.27315e-13	0.347211	3.01345e-14	NA	NA	0.82926	4.9232e-10	0.959381	1.4389e-10	0.870301	1.41487e-11	NA	NA
KIF3A	1.7885e-08	4.16163e-06	5.63131	Cells_Cultured_fibroblasts	5.24682e-10	3.48331e-07	6.21154	Nerve_Tibial	1.43247e-09	5.74863e-07	-6.05179	NA	NA	NA	1	1	1	0	3	0.699916	-7.07236	0.393844	-7.28265	-0.83408	7.60143	NA	NA	0.48398	1.5232e-12	0.693696	3.27315e-13	0.404236	2.92879e-14	NA	NA	0.82926	4.9232e-10	0.959381	1.4389e-10	0.894106	1.2713e-11	NA	NA
KIF3A	1.7885e-08	4.16163e-06	5.63131	Cells_Cultured_fibroblasts	5.24682e-10	3.48331e-07	6.21154	Ovary	3.18016e-09	1.38169e-06	-5.92202	NA	NA	NA	1	1	1	0	3	0.699916	-7.07236	0.393844	-7.28265	-1.08404	7.16251	NA	NA	0.48398	1.5232e-12	0.693696	3.27315e-13	0.278346	7.92142e-13	NA	NA	0.82926	4.9232e-10	0.959381	1.4389e-10	0.843153	3.27175e-10	NA	NA
KIF3A	1.7885e-08	4.16163e-06	5.63131	Cells_Cultured_fibroblasts	5.24682e-10	3.48331e-07	6.21154	Pituitary	3.68271e-09	1.55105e-06	-5.89785	NA	NA	NA	1	1	1	0	3	0.699916	-7.07236	0.393844	-7.28265	-1.01973	7.17585	NA	NA	0.48398	1.5232e-12	0.693696	3.27315e-13	0.307855	7.18581e-13	NA	NA	0.82926	4.9232e-10	0.959381	1.4389e-10	0.861004	2.79703e-10	NA	NA
KIF3A	1.7885e-08	4.16163e-06	5.63131	Cells_Cultured_fibroblasts	5.24682e-10	3.48331e-07	6.21154	Prostate	6.08726e-10	3.02923e-07	-6.18815	NA	NA	NA	1	1	1	0	3	0.699916	-7.07236	0.393844	-7.28265	-1.18411	7.47826	NA	NA	0.48398	1.5232e-12	0.693696	3.27315e-13	0.23637	7.53152e-14	NA	NA	0.82926	4.9232e-10	0.959381	1.4389e-10	0.825252	3.32975e-11	NA	NA
KIF3A	1.7885e-08	4.16163e-06	5.63131	Cells_Cultured_fibroblasts	5.24682e-10	3.48331e-07	6.21154	Skin_Not_Sun_Exposed_Suprapubic	3.18016e-09	1.32414e-06	-5.92202	NA	NA	NA	1	1	1	0	3	0.699916	-7.07236	0.393844	-7.28265	-1.08404	7.16251	NA	NA	0.48398	1.5232e-12	0.693696	3.27315e-13	0.278346	7.92142e-13	NA	NA	0.82926	4.9232e-10	0.959381	1.4389e-10	0.847878	3.1909e-10	NA	NA
KIF3A	1.7885e-08	4.16163e-06	5.63131	Cells_Cultured_fibroblasts	5.24682e-10	3.48331e-07	6.21154	Skin_Sun_Exposed_Lower_leg	3.18016e-09	1.26892e-06	-5.92202	NA	NA	NA	1	1	1	0	3	0.699916	-7.07236	0.393844	-7.28265	-1.08404	7.16251	NA	NA	0.48398	1.5232e-12	0.693696	3.27315e-13	0.278346	7.92142e-13	NA	NA	0.82926	4.9232e-10	0.959381	1.4389e-10	0.844624	3.00302e-10	NA	NA
KIF3A	1.7885e-08	4.16163e-06	5.63131	Cells_Cultured_fibroblasts	5.24682e-10	3.48331e-07	6.21154	Small_Intestine_Terminal_Ileum	3.18016e-09	1.37107e-06	-5.92202	NA	NA	NA	1	1	1	0	3	0.699916	-7.07236	0.393844	-7.28265	-1.08404	7.16251	NA	NA	0.48398	1.5232e-12	0.693696	3.27315e-13	0.278346	7.92142e-13	NA	NA	0.82926	4.9232e-10	0.959381	1.4389e-10	0.852533	3.27519e-10	NA	NA
KIF3A	1.7885e-08	4.16163e-06	5.63131	Cells_Cultured_fibroblasts	5.24682e-10	3.48331e-07	6.21154	Spleen	3.18016e-09	1.38046e-06	-5.92202	NA	NA	NA	1	1	1	0	3	0.699916	-7.07236	0.393844	-7.28265	-1.08404	7.16251	NA	NA	0.48398	1.5232e-12	0.693696	3.27315e-13	0.278346	7.92142e-13	NA	NA	0.82926	4.9232e-10	0.959381	1.4389e-10	0.840119	2.87916e-10	NA	NA
KIF3A	1.7885e-08	4.16163e-06	5.63131	Cells_Cultured_fibroblasts	5.24682e-10	3.48331e-07	6.21154	Stomach	3.68271e-09	1.7289e-06	-5.89785	NA	NA	NA	1	1	1	0	3	0.699916	-7.07236	0.393844	-7.28265	-1.01973	7.17585	NA	NA	0.48398	1.5232e-12	0.693696	3.27315e-13	0.307855	7.18581e-13	NA	NA	0.82926	4.9232e-10	0.959381	1.4389e-10	0.863831	3.45905e-10	NA	NA
KIF3A	1.7885e-08	4.16163e-06	5.63131	Cells_Cultured_fibroblasts	5.24682e-10	3.48331e-07	6.21154	Testis	3.68271e-09	1.73432e-06	5.89785	NA	NA	NA	1	1	1	0	3	0.699916	-7.07236	0.393844	-7.28265	1.01973	-7.17585	NA	NA	0.48398	1.5232e-12	0.693696	3.27315e-13	0.307855	7.18581e-13	NA	NA	0.82926	4.9232e-10	0.959381	1.4389e-10	0.866493	3.1617e-10	NA	NA
KIF3A	1.7885e-08	4.16163e-06	5.63131	Cells_Cultured_fibroblasts	5.24682e-10	3.48331e-07	6.21154	Thyroid	3.18016e-09	1.19774e-06	-5.92202	NA	NA	NA	1	1	1	0	3	0.699916	-7.07236	0.393844	-7.28265	-1.08404	7.16251	NA	NA	0.48398	1.5232e-12	0.693696	3.27315e-13	0.278346	7.92142e-13	NA	NA	0.82926	4.9232e-10	0.959381	1.4389e-10	0.838817	3.0441e-10	NA	NA
KIF3A	1.7885e-08	4.16163e-06	5.63131	Cells_Cultured_fibroblasts	5.24682e-10	3.48331e-07	6.21154	Uterus	3.18016e-09	1.3648e-06	-5.92202	NA	NA	NA	1	1	1	0	3	0.699916	-7.07236	0.393844	-7.28265	-1.08404	7.16251	NA	NA	0.48398	1.5232e-12	0.693696	3.27315e-13	0.278346	7.92142e-13	NA	NA	0.82926	4.9232e-10	0.959381	1.4389e-10	0.839675	3.08986e-10	NA	NA
KIF3A	1.7885e-08	4.16163e-06	5.63131	Cells_Cultured_fibroblasts	5.24682e-10	3.48331e-07	6.21154	Vagina	4.225e-09	1.8313e-06	-5.87513	NA	NA	NA	1	1	1	0	3	0.699916	-7.07236	0.393844	-7.28265	-1.17207	7.02012	NA	NA	0.48398	1.5232e-12	0.693696	3.27315e-13	0.241168	2.21678e-12	NA	NA	0.82926	4.9232e-10	0.959381	1.4389e-10	0.825008	9.57647e-10	NA	NA
KIF3A	1.7885e-08	4.16163e-06	5.63131	Cells_Cultured_fibroblasts	5.24682e-10	3.48331e-07	6.21154	smultixcan	1.66599e-09	7.03741e-07	6.00815	NA	NA	NA	1	1	1	0	3	0.699916	-7.07236	0.393844	-7.28265	1.02587	-7.37466	NA	NA	0.48398	1.5232e-12	0.693696	3.27315e-13	0.303353	1.38492e-13	NA	NA	0.82926	4.9232e-10	0.959381	1.4389e-10	0.841507	5.79081e-11	NA	NA
KIF3A	1.7885e-08	4.16163e-06	5.63131	Colon_Sigmoid	5.24682e-10	4.2069e-07	6.21154	Adipose_Subcutaneous	3.18016e-09	1.35884e-06	-5.92202	NA	NA	NA	1	1	1	0	3	0.699916	-7.07236	0.950968	-7.28265	-1.08404	7.16251	NA	NA	0.48398	1.5232e-12	0.341621	3.27315e-13	0.278346	7.92142e-13	NA	NA	0.82926	4.9232e-10	0.885088	1.76907e-10	0.840009	3.01437e-10	NA	NA
KIF3A	1.7885e-08	4.16163e-06	5.63131	Colon_Sigmoid	5.24682e-10	4.2069e-07	6.21154	Adipose_Visceral_Omentum	6.08726e-10	2.75875e-07	-6.18815	NA	NA	NA	1	1	1	0	3	0.699916	-7.07236	0.950968	-7.28265	-1.18411	7.47826	NA	NA	0.48398	1.5232e-12	0.341621	3.27315e-13	0.23637	7.53152e-14	NA	NA	0.82926	4.9232e-10	0.885088	1.76907e-10	0.804403	3.41188e-11	NA	NA
KIF3A	1.7885e-08	4.16163e-06	5.63131	Colon_Sigmoid	5.24682e-10	4.2069e-07	6.21154	Adrenal_Gland	3.18016e-09	1.18435e-06	-5.92202	NA	NA	NA	1	1	1	0	3	0.699916	-7.07236	0.950968	-7.28265	-1.08404	7.16251	NA	NA	0.48398	1.5232e-12	0.341621	3.27315e-13	0.278346	7.92142e-13	NA	NA	0.82926	4.9232e-10	0.885088	1.76907e-10	0.841165	2.80741e-10	NA	NA
KIF3A	1.7885e-08	4.16163e-06	5.63131	Colon_Sigmoid	5.24682e-10	4.2069e-07	6.21154	Artery_Aorta	4.26187e-09	1.6759e-06	-5.87369	NA	NA	NA	1	1	1	0	3	0.699916	-7.07236	0.950968	-7.28265	-1.12744	7.05771	NA	NA	0.48398	1.5232e-12	0.341621	3.27315e-13	0.259554	1.69273e-12	NA	NA	0.82926	4.9232e-10	0.885088	1.76907e-10	0.832183	6.22206e-10	NA	NA
KIF3A	1.7885e-08	4.16163e-06	5.63131	Colon_Sigmoid	5.24682e-10	4.2069e-07	6.21154	Artery_Coronary	3.82446e-08	1.26706e-05	-5.49877	NA	NA	NA	1	1	1	0	3	0.699916	-7.07236	0.950968	-7.28265	-0.655877	6.92639	NA	NA	0.48398	1.5232e-12	0.341621	3.27315e-13	0.511903	4.31719e-12	NA	NA	0.82926	4.9232e-10	0.885088	1.76907e-10	0.913412	1.67154e-09	NA	NA
KIF3A	1.7885e-08	4.16163e-06	5.63131	Colon_Sigmoid	5.24682e-10	4.2069e-07	6.21154	Artery_Tibial	3.18016e-09	1.32239e-06	-5.92202	NA	NA	NA	1	1	1	0	3	0.699916	-7.07236	0.950968	-7.28265	-1.08404	7.16251	NA	NA	0.48398	1.5232e-12	0.341621	3.27315e-13	0.278346	7.92142e-13	NA	NA	0.82926	4.9232e-10	0.885088	1.76907e-10	0.831969	3.09441e-10	NA	NA
KIF3A	1.7885e-08	4.16163e-06	5.63131	Colon_Sigmoid	5.24682e-10	4.2069e-07	6.21154	Brain_Amygdala	1.61389e-10	1.32207e-07	6.3942	NA	NA	NA	1	1	1	0	3	0.699916	-7.07236	0.950968	-7.28265	1.04735	-8.07049	NA	NA	0.48398	1.5232e-12	0.341621	3.27315e-13	0.294937	7.00189e-16	NA	NA	0.82926	4.9232e-10	0.885088	1.76907e-10	0.861356	5.99234e-13	NA	NA
KIF3A	1.7885e-08	4.16163e-06	5.63131	Colon_Sigmoid	5.24682e-10	4.2069e-07	6.21154	Brain_Anterior_cingulate_cortex_BA24	3.18126e-10	1.96884e-07	-6.28968	NA	NA	NA	1	1	1	0	3	0.699916	-7.07236	0.950968	-7.28265	-1.13488	7.5862	NA	NA	0.48398	1.5232e-12	0.341621	3.27315e-13	0.256428	3.29422e-14	NA	NA	0.82926	4.9232e-10	0.885088	1.76907e-10	0.835982	1.77433e-11	NA	NA
KIF3A	1.7885e-08	4.16163e-06	5.63131	Colon_Sigmoid	5.24682e-10	4.2069e-07	6.21154	Brain_Caudate_basal_ganglia	5.57408e-08	2.19902e-05	-5.43195	NA	NA	NA	1	1	1	0	3	0.699916	-7.07236	0.950968	-7.28265	-0.652323	6.83866	NA	NA	0.48398	1.5232e-12	0.341621	3.27315e-13	0.514193	7.99384e-12	NA	NA	0.82926	4.9232e-10	0.885088	1.76907e-10	0.925171	2.99781e-09	NA	NA
KIF3A	1.7885e-08	4.16163e-06	5.63131	Colon_Sigmoid	5.24682e-10	4.2069e-07	6.21154	Brain_Cerebellar_Hemisphere	2.22217e-09	8.86882e-07	-5.98067	NA	NA	NA	1	1	1	0	3	0.699916	-7.07236	0.950968	-7.28265	-0.802093	7.5381	NA	NA	0.48398	1.5232e-12	0.341621	3.27315e-13	0.422499	4.76869e-14	NA	NA	0.82926	4.9232e-10	0.885088	1.76907e-10	0.891917	2.09628e-11	NA	NA
KIF3A	1.7885e-08	4.16163e-06	5.63131	Colon_Sigmoid	5.24682e-10	4.2069e-07	6.21154	Brain_Cerebellum	2.63558e-09	1.05444e-06	-5.95282	NA	NA	NA	1	1	1	0	3	0.699916	-7.07236	0.950968	-7.28265	-0.786537	7.51685	NA	NA	0.48398	1.5232e-12	0.341621	3.27315e-13	0.431553	5.61135e-14	NA	NA	0.82926	4.9232e-10	0.885088	1.76907e-10	0.895428	2.73528e-11	NA	NA
KIF3A	1.7885e-08	4.16163e-06	5.63131	Colon_Sigmoid	5.24682e-10	4.2069e-07	6.21154	Brain_Cortex	3.04836e-09	1.46615e-06	-5.92897	NA	NA	NA	1	1	1	0	3	0.699916	-7.07236	0.950968	-7.28265	-0.792439	7.47612	NA	NA	0.48398	1.5232e-12	0.341621	3.27315e-13	0.428105	7.65473e-14	NA	NA	0.82926	4.9232e-10	0.885088	1.76907e-10	0.895806	3.7061e-11	NA	NA
KIF3A	1.7885e-08	4.16163e-06	5.63131	Colon_Sigmoid	5.24682e-10	4.2069e-07	6.21154	Brain_Frontal_Cortex_BA9	1.95884e-09	8.51633e-07	-6.00118	NA	NA	NA	1	1	1	0	3	0.699916	-7.07236	0.950968	-7.28265	-0.815608	7.55134	NA	NA	0.48398	1.5232e-12	0.341621	3.27315e-13	0.414725	4.30806e-14	NA	NA	0.82926	4.9232e-10	0.885088	1.76907e-10	0.88956	1.95508e-11	NA	NA
KIF3A	1.7885e-08	4.16163e-06	5.63131	Colon_Sigmoid	5.24682e-10	4.2069e-07	6.21154	Brain_Hippocampus	2.86619e-09	2.01187e-06	-5.93908	NA	NA	NA	1	1	1	0	3	0.699916	-7.07236	0.950968	-7.28265	-0.789752	7.4936	NA	NA	0.48398	1.5232e-12	0.341621	3.27315e-13	0.429673	6.70073e-14	NA	NA	0.82926	4.9232e-10	0.885088	1.76907e-10	0.910684	4.31629e-11	NA	NA
KIF3A	1.7885e-08	4.16163e-06	5.63131	Colon_Sigmoid	5.24682e-10	4.2069e-07	6.21154	Brain_Hypothalamus	1.4752e-09	8.55654e-07	-6.04705	NA	NA	NA	1	1	1	0	3	0.699916	-7.07236	0.950968	-7.28265	-0.803998	7.62996	NA	NA	0.48398	1.5232e-12	0.341621	3.27315e-13	0.421398	2.3482e-14	NA	NA	0.82926	4.9232e-10	0.885088	1.76907e-10	0.900145	1.54407e-11	NA	NA
KIF3A	1.7885e-08	4.16163e-06	5.63131	Colon_Sigmoid	5.24682e-10	4.2069e-07	6.21154	Brain_Nucleus_accumbens_basal_ganglia	2.27335e-09	1.05355e-06	-5.97696	NA	NA	NA	1	1	1	0	3	0.699916	-7.07236	0.950968	-7.28265	-0.802847	7.53196	NA	NA	0.48398	1.5232e-12	0.341621	3.27315e-13	0.422063	4.99854e-14	NA	NA	0.82926	4.9232e-10	0.885088	1.76907e-10	0.894351	2.46495e-11	NA	NA
KIF3A	1.7885e-08	4.16163e-06	5.63131	Colon_Sigmoid	5.24682e-10	4.2069e-07	6.21154	Brain_Putamen_basal_ganglia	2.48144e-09	1.76314e-06	-5.96267	NA	NA	NA	1	1	1	0	3	0.699916	-7.07236	0.950968	-7.28265	-0.79074	7.52589	NA	NA	0.48398	1.5232e-12	0.341621	3.27315e-13	0.429096	5.23639e-14	NA	NA	0.82926	4.9232e-10	0.885088	1.76907e-10	0.895716	3.52901e-11	NA	NA
KIF3A	1.7885e-08	4.16163e-06	5.63131	Colon_Sigmoid	5.24682e-10	4.2069e-07	6.21154	Brain_Spinal_cord_cervical_c-1	3.68271e-09	1.79457e-06	5.89785	NA	NA	NA	1	1	1	0	3	0.699916	-7.07236	0.950968	-7.28265	1.01973	-7.17585	NA	NA	0.48398	1.5232e-12	0.341621	3.27315e-13	0.307855	7.18581e-13	NA	NA	0.82926	4.9232e-10	0.885088	1.76907e-10	0.871975	3.21752e-10	NA	NA
KIF3A	1.7885e-08	4.16163e-06	5.63131	Colon_Sigmoid	5.24682e-10	4.2069e-07	6.21154	Brain_Substantia_nigra	1.50659e-09	8.45393e-07	-6.04366	NA	NA	NA	1	1	1	0	3	0.699916	-7.07236	0.950968	-7.28265	-0.802085	7.62739	NA	NA	0.48398	1.5232e-12	0.341621	3.27315e-13	0.422504	2.3955e-14	NA	NA	0.82926	4.9232e-10	0.885088	1.76907e-10	0.900796	1.40399e-11	NA	NA
KIF3A	1.7885e-08	4.16163e-06	5.63131	Colon_Sigmoid	5.24682e-10	4.2069e-07	6.21154	Breast_Mammary_Tissue	3.18016e-09	1.26514e-06	-5.92202	NA	NA	NA	1	1	1	0	3	0.699916	-7.07236	0.950968	-7.28265	-1.08404	7.16251	NA	NA	0.48398	1.5232e-12	0.341621	3.27315e-13	0.278346	7.92142e-13	NA	NA	0.82926	4.9232e-10	0.885088	1.76907e-10	0.840595	2.9391e-10	NA	NA
KIF3A	1.7885e-08	4.16163e-06	5.63131	Colon_Sigmoid	5.24682e-10	4.2069e-07	6.21154	Cells_Cultured_fibroblasts	3.18016e-09	1.51516e-06	5.92202	NA	NA	NA	1	1	1	0	3	0.699916	-7.07236	0.950968	-7.28265	1.08404	-7.16251	NA	NA	0.48398	1.5232e-12	0.341621	3.27315e-13	0.278346	7.92142e-13	NA	NA	0.82926	4.9232e-10	0.885088	1.76907e-10	0.835084	3.32258e-10	NA	NA
KIF3A	1.7885e-08	4.16163e-06	5.63131	Colon_Sigmoid	5.24682e-10	4.2069e-07	6.21154	Cells_EBV-transformed_lymphocytes	3.18016e-09	1.26697e-06	5.92202	NA	NA	NA	1	1	1	0	3	0.699916	-7.07236	0.950968	-7.28265	1.08404	-7.16251	NA	NA	0.48398	1.5232e-12	0.341621	3.27315e-13	0.278346	7.92142e-13	NA	NA	0.82926	4.9232e-10	0.885088	1.76907e-10	0.842293	2.84575e-10	NA	NA
KIF3A	1.7885e-08	4.16163e-06	5.63131	Colon_Sigmoid	5.24682e-10	4.2069e-07	6.21154	Colon_Sigmoid	3.18016e-09	1.27961e-06	-5.92202	NA	NA	NA	1	1	1	0	3	0.699916	-7.07236	0.950968	-7.28265	-1.08404	7.16251	NA	NA	0.48398	1.5232e-12	0.341621	3.27315e-13	0.278346	7.92142e-13	NA	NA	0.82926	4.9232e-10	0.885088	1.76907e-10	0.840148	2.94488e-10	NA	NA
KIF3A	1.7885e-08	4.16163e-06	5.63131	Colon_Sigmoid	5.24682e-10	4.2069e-07	6.21154	Colon_Transverse	4.65373e-09	1.88567e-06	-5.8591	NA	NA	NA	1	1	1	0	3	0.699916	-7.07236	0.950968	-7.28265	-0.944918	7.20596	NA	NA	0.48398	1.5232e-12	0.341621	3.27315e-13	0.344701	5.76384e-13	NA	NA	0.82926	4.9232e-10	0.885088	1.76907e-10	0.875502	2.55918e-10	NA	NA
KIF3A	1.7885e-08	4.16163e-06	5.63131	Colon_Sigmoid	5.24682e-10	4.2069e-07	6.21154	Esophagus_Gastroesophageal_Junction	3.18016e-09	1.21914e-06	-5.92202	NA	NA	NA	1	1	1	0	3	0.699916	-7.07236	0.950968	-7.28265	-1.08404	7.16251	NA	NA	0.48398	1.5232e-12	0.341621	3.27315e-13	0.278346	7.92142e-13	NA	NA	0.82926	4.9232e-10	0.885088	1.76907e-10	0.841468	2.72371e-10	NA	NA
KIF3A	1.7885e-08	4.16163e-06	5.63131	Colon_Sigmoid	5.24682e-10	4.2069e-07	6.21154	Esophagus_Muscularis	3.18016e-09	1.22023e-06	-5.92202	NA	NA	NA	1	1	1	0	3	0.699916	-7.07236	0.950968	-7.28265	-1.08404	7.16251	NA	NA	0.48398	1.5232e-12	0.341621	3.27315e-13	0.278346	7.92142e-13	NA	NA	0.82926	4.9232e-10	0.885088	1.76907e-10	0.845308	2.81008e-10	NA	NA
KIF3A	1.7885e-08	4.16163e-06	5.63131	Colon_Sigmoid	5.24682e-10	4.2069e-07	6.21154	Heart_Atrial_Appendage	1.01981e-09	4.67139e-07	-6.10628	NA	NA	NA	1	1	1	0	3	0.699916	-7.07236	0.950968	-7.28265	-0.884958	7.61906	NA	NA	0.48398	1.5232e-12	0.341621	3.27315e-13	0.376179	2.55533e-14	NA	NA	0.82926	4.9232e-10	0.885088	1.76907e-10	0.879138	1.28457e-11	NA	NA
KIF3A	1.7885e-08	4.16163e-06	5.63131	Colon_Sigmoid	5.24682e-10	4.2069e-07	6.21154	Heart_Left_Ventricle	1.61389e-10	8.30026e-08	6.3942	NA	NA	NA	1	1	1	0	3	0.699916	-7.07236	0.950968	-7.28265	1.04735	-8.07049	NA	NA	0.48398	1.5232e-12	0.341621	3.27315e-13	0.294937	7.00189e-16	NA	NA	0.82926	4.9232e-10	0.885088	1.76907e-10	0.85346	3.42854e-13	NA	NA
KIF3A	1.7885e-08	4.16163e-06	5.63131	Colon_Sigmoid	5.24682e-10	4.2069e-07	6.21154	Lung	3.18016e-09	1.29578e-06	-5.92202	NA	NA	NA	1	1	1	0	3	0.699916	-7.07236	0.950968	-7.28265	-1.08404	7.16251	NA	NA	0.48398	1.5232e-12	0.341621	3.27315e-13	0.278346	7.92142e-13	NA	NA	0.82926	4.9232e-10	0.885088	1.76907e-10	0.831166	2.85026e-10	NA	NA
KIF3A	1.7885e-08	4.16163e-06	5.63131	Colon_Sigmoid	5.24682e-10	4.2069e-07	6.21154	Minor_Salivary_Gland	3.68271e-09	1.58974e-06	-5.89785	NA	NA	NA	1	1	1	0	3	0.699916	-7.07236	0.950968	-7.28265	-1.01973	7.17585	NA	NA	0.48398	1.5232e-12	0.341621	3.27315e-13	0.307855	7.18581e-13	NA	NA	0.82926	4.9232e-10	0.885088	1.76907e-10	0.856395	3.24334e-10	NA	NA
KIF3A	1.7885e-08	4.16163e-06	5.63131	Colon_Sigmoid	5.24682e-10	4.2069e-07	6.21154	Muscle_Skeletal	8.42274e-10	4.18541e-07	-6.13675	NA	NA	NA	1	1	1	0	3	0.699916	-7.07236	0.950968	-7.28265	-0.940013	7.59774	NA	NA	0.48398	1.5232e-12	0.341621	3.27315e-13	0.347211	3.01345e-14	NA	NA	0.82926	4.9232e-10	0.885088	1.76907e-10	0.870301	1.41487e-11	NA	NA
KIF3A	1.7885e-08	4.16163e-06	5.63131	Colon_Sigmoid	5.24682e-10	4.2069e-07	6.21154	Nerve_Tibial	1.43247e-09	5.74863e-07	-6.05179	NA	NA	NA	1	1	1	0	3	0.699916	-7.07236	0.950968	-7.28265	-0.83408	7.60143	NA	NA	0.48398	1.5232e-12	0.341621	3.27315e-13	0.404236	2.92879e-14	NA	NA	0.82926	4.9232e-10	0.885088	1.76907e-10	0.894106	1.2713e-11	NA	NA
KIF3A	1.7885e-08	4.16163e-06	5.63131	Colon_Sigmoid	5.24682e-10	4.2069e-07	6.21154	Ovary	3.18016e-09	1.38169e-06	-5.92202	NA	NA	NA	1	1	1	0	3	0.699916	-7.07236	0.950968	-7.28265	-1.08404	7.16251	NA	NA	0.48398	1.5232e-12	0.341621	3.27315e-13	0.278346	7.92142e-13	NA	NA	0.82926	4.9232e-10	0.885088	1.76907e-10	0.843153	3.27175e-10	NA	NA
KIF3A	1.7885e-08	4.16163e-06	5.63131	Colon_Sigmoid	5.24682e-10	4.2069e-07	6.21154	Pituitary	3.68271e-09	1.55105e-06	-5.89785	NA	NA	NA	1	1	1	0	3	0.699916	-7.07236	0.950968	-7.28265	-1.01973	7.17585	NA	NA	0.48398	1.5232e-12	0.341621	3.27315e-13	0.307855	7.18581e-13	NA	NA	0.82926	4.9232e-10	0.885088	1.76907e-10	0.861004	2.79703e-10	NA	NA
KIF3A	1.7885e-08	4.16163e-06	5.63131	Colon_Sigmoid	5.24682e-10	4.2069e-07	6.21154	Prostate	6.08726e-10	3.02923e-07	-6.18815	NA	NA	NA	1	1	1	0	3	0.699916	-7.07236	0.950968	-7.28265	-1.18411	7.47826	NA	NA	0.48398	1.5232e-12	0.341621	3.27315e-13	0.23637	7.53152e-14	NA	NA	0.82926	4.9232e-10	0.885088	1.76907e-10	0.825252	3.32975e-11	NA	NA
KIF3A	1.7885e-08	4.16163e-06	5.63131	Colon_Sigmoid	5.24682e-10	4.2069e-07	6.21154	Skin_Not_Sun_Exposed_Suprapubic	3.18016e-09	1.32414e-06	-5.92202	NA	NA	NA	1	1	1	0	3	0.699916	-7.07236	0.950968	-7.28265	-1.08404	7.16251	NA	NA	0.48398	1.5232e-12	0.341621	3.27315e-13	0.278346	7.92142e-13	NA	NA	0.82926	4.9232e-10	0.885088	1.76907e-10	0.847878	3.1909e-10	NA	NA
KIF3A	1.7885e-08	4.16163e-06	5.63131	Colon_Sigmoid	5.24682e-10	4.2069e-07	6.21154	Skin_Sun_Exposed_Lower_leg	3.18016e-09	1.26892e-06	-5.92202	NA	NA	NA	1	1	1	0	3	0.699916	-7.07236	0.950968	-7.28265	-1.08404	7.16251	NA	NA	0.48398	1.5232e-12	0.341621	3.27315e-13	0.278346	7.92142e-13	NA	NA	0.82926	4.9232e-10	0.885088	1.76907e-10	0.844624	3.00302e-10	NA	NA
KIF3A	1.7885e-08	4.16163e-06	5.63131	Colon_Sigmoid	5.24682e-10	4.2069e-07	6.21154	Small_Intestine_Terminal_Ileum	3.18016e-09	1.37107e-06	-5.92202	NA	NA	NA	1	1	1	0	3	0.699916	-7.07236	0.950968	-7.28265	-1.08404	7.16251	NA	NA	0.48398	1.5232e-12	0.341621	3.27315e-13	0.278346	7.92142e-13	NA	NA	0.82926	4.9232e-10	0.885088	1.76907e-10	0.852533	3.27519e-10	NA	NA
KIF3A	1.7885e-08	4.16163e-06	5.63131	Colon_Sigmoid	5.24682e-10	4.2069e-07	6.21154	Spleen	3.18016e-09	1.38046e-06	-5.92202	NA	NA	NA	1	1	1	0	3	0.699916	-7.07236	0.950968	-7.28265	-1.08404	7.16251	NA	NA	0.48398	1.5232e-12	0.341621	3.27315e-13	0.278346	7.92142e-13	NA	NA	0.82926	4.9232e-10	0.885088	1.76907e-10	0.840119	2.87916e-10	NA	NA
KIF3A	1.7885e-08	4.16163e-06	5.63131	Colon_Sigmoid	5.24682e-10	4.2069e-07	6.21154	Stomach	3.68271e-09	1.7289e-06	-5.89785	NA	NA	NA	1	1	1	0	3	0.699916	-7.07236	0.950968	-7.28265	-1.01973	7.17585	NA	NA	0.48398	1.5232e-12	0.341621	3.27315e-13	0.307855	7.18581e-13	NA	NA	0.82926	4.9232e-10	0.885088	1.76907e-10	0.863831	3.45905e-10	NA	NA
KIF3A	1.7885e-08	4.16163e-06	5.63131	Colon_Sigmoid	5.24682e-10	4.2069e-07	6.21154	Testis	3.68271e-09	1.73432e-06	5.89785	NA	NA	NA	1	1	1	0	3	0.699916	-7.07236	0.950968	-7.28265	1.01973	-7.17585	NA	NA	0.48398	1.5232e-12	0.341621	3.27315e-13	0.307855	7.18581e-13	NA	NA	0.82926	4.9232e-10	0.885088	1.76907e-10	0.866493	3.1617e-10	NA	NA
KIF3A	1.7885e-08	4.16163e-06	5.63131	Colon_Sigmoid	5.24682e-10	4.2069e-07	6.21154	Thyroid	3.18016e-09	1.19774e-06	-5.92202	NA	NA	NA	1	1	1	0	3	0.699916	-7.07236	0.950968	-7.28265	-1.08404	7.16251	NA	NA	0.48398	1.5232e-12	0.341621	3.27315e-13	0.278346	7.92142e-13	NA	NA	0.82926	4.9232e-10	0.885088	1.76907e-10	0.838817	3.0441e-10	NA	NA
KIF3A	1.7885e-08	4.16163e-06	5.63131	Colon_Sigmoid	5.24682e-10	4.2069e-07	6.21154	Uterus	3.18016e-09	1.3648e-06	-5.92202	NA	NA	NA	1	1	1	0	3	0.699916	-7.07236	0.950968	-7.28265	-1.08404	7.16251	NA	NA	0.48398	1.5232e-12	0.341621	3.27315e-13	0.278346	7.92142e-13	NA	NA	0.82926	4.9232e-10	0.885088	1.76907e-10	0.839675	3.08986e-10	NA	NA
KIF3A	1.7885e-08	4.16163e-06	5.63131	Colon_Sigmoid	5.24682e-10	4.2069e-07	6.21154	Vagina	4.225e-09	1.8313e-06	-5.87513	NA	NA	NA	1	1	1	0	3	0.699916	-7.07236	0.950968	-7.28265	-1.17207	7.02012	NA	NA	0.48398	1.5232e-12	0.341621	3.27315e-13	0.241168	2.21678e-12	NA	NA	0.82926	4.9232e-10	0.885088	1.76907e-10	0.825008	9.57647e-10	NA	NA
KIF3A	1.7885e-08	4.16163e-06	5.63131	Colon_Sigmoid	5.24682e-10	4.2069e-07	6.21154	smultixcan	1.66599e-09	7.03741e-07	6.00815	NA	NA	NA	1	1	1	0	3	0.699916	-7.07236	0.950968	-7.28265	1.02587	-7.37466	NA	NA	0.48398	1.5232e-12	0.341621	3.27315e-13	0.303353	1.38492e-13	NA	NA	0.82926	4.9232e-10	0.885088	1.76907e-10	0.841507	5.79081e-11	NA	NA
KIF3A	1.7885e-08	4.16163e-06	5.63131	Colon_Transverse	4.2154e-10	2.85265e-07	6.24584	Adipose_Subcutaneous	3.18016e-09	1.35884e-06	-5.92202	NA	NA	NA	1	1	1	0	3	0.699916	-7.07236	0.535992	-7.47485	-1.08404	7.16251	NA	NA	0.48398	1.5232e-12	0.591964	7.7291e-14	0.278346	7.92142e-13	NA	NA	0.82926	4.9232e-10	0.953724	4.23017e-11	0.840009	3.01437e-10	NA	NA
KIF3A	1.7885e-08	4.16163e-06	5.63131	Colon_Transverse	4.2154e-10	2.85265e-07	6.24584	Adipose_Visceral_Omentum	6.08726e-10	2.75875e-07	-6.18815	NA	NA	NA	1	1	1	0	3	0.699916	-7.07236	0.535992	-7.47485	-1.18411	7.47826	NA	NA	0.48398	1.5232e-12	0.591964	7.7291e-14	0.23637	7.53152e-14	NA	NA	0.82926	4.9232e-10	0.953724	4.23017e-11	0.804403	3.41188e-11	NA	NA
KIF3A	1.7885e-08	4.16163e-06	5.63131	Colon_Transverse	4.2154e-10	2.85265e-07	6.24584	Adrenal_Gland	3.18016e-09	1.18435e-06	-5.92202	NA	NA	NA	1	1	1	0	3	0.699916	-7.07236	0.535992	-7.47485	-1.08404	7.16251	NA	NA	0.48398	1.5232e-12	0.591964	7.7291e-14	0.278346	7.92142e-13	NA	NA	0.82926	4.9232e-10	0.953724	4.23017e-11	0.841165	2.80741e-10	NA	NA
KIF3A	1.7885e-08	4.16163e-06	5.63131	Colon_Transverse	4.2154e-10	2.85265e-07	6.24584	Artery_Aorta	4.26187e-09	1.6759e-06	-5.87369	NA	NA	NA	1	1	1	0	3	0.699916	-7.07236	0.535992	-7.47485	-1.12744	7.05771	NA	NA	0.48398	1.5232e-12	0.591964	7.7291e-14	0.259554	1.69273e-12	NA	NA	0.82926	4.9232e-10	0.953724	4.23017e-11	0.832183	6.22206e-10	NA	NA
KIF3A	1.7885e-08	4.16163e-06	5.63131	Colon_Transverse	4.2154e-10	2.85265e-07	6.24584	Artery_Coronary	3.82446e-08	1.26706e-05	-5.49877	NA	NA	NA	1	1	1	0	3	0.699916	-7.07236	0.535992	-7.47485	-0.655877	6.92639	NA	NA	0.48398	1.5232e-12	0.591964	7.7291e-14	0.511903	4.31719e-12	NA	NA	0.82926	4.9232e-10	0.953724	4.23017e-11	0.913412	1.67154e-09	NA	NA
KIF3A	1.7885e-08	4.16163e-06	5.63131	Colon_Transverse	4.2154e-10	2.85265e-07	6.24584	Artery_Tibial	3.18016e-09	1.32239e-06	-5.92202	NA	NA	NA	1	1	1	0	3	0.699916	-7.07236	0.535992	-7.47485	-1.08404	7.16251	NA	NA	0.48398	1.5232e-12	0.591964	7.7291e-14	0.278346	7.92142e-13	NA	NA	0.82926	4.9232e-10	0.953724	4.23017e-11	0.831969	3.09441e-10	NA	NA
KIF3A	1.7885e-08	4.16163e-06	5.63131	Colon_Transverse	4.2154e-10	2.85265e-07	6.24584	Brain_Amygdala	1.61389e-10	1.32207e-07	6.3942	NA	NA	NA	1	1	1	0	3	0.699916	-7.07236	0.535992	-7.47485	1.04735	-8.07049	NA	NA	0.48398	1.5232e-12	0.591964	7.7291e-14	0.294937	7.00189e-16	NA	NA	0.82926	4.9232e-10	0.953724	4.23017e-11	0.861356	5.99234e-13	NA	NA
KIF3A	1.7885e-08	4.16163e-06	5.63131	Colon_Transverse	4.2154e-10	2.85265e-07	6.24584	Brain_Anterior_cingulate_cortex_BA24	3.18126e-10	1.96884e-07	-6.28968	NA	NA	NA	1	1	1	0	3	0.699916	-7.07236	0.535992	-7.47485	-1.13488	7.5862	NA	NA	0.48398	1.5232e-12	0.591964	7.7291e-14	0.256428	3.29422e-14	NA	NA	0.82926	4.9232e-10	0.953724	4.23017e-11	0.835982	1.77433e-11	NA	NA
KIF3A	1.7885e-08	4.16163e-06	5.63131	Colon_Transverse	4.2154e-10	2.85265e-07	6.24584	Brain_Caudate_basal_ganglia	5.57408e-08	2.19902e-05	-5.43195	NA	NA	NA	1	1	1	0	3	0.699916	-7.07236	0.535992	-7.47485	-0.652323	6.83866	NA	NA	0.48398	1.5232e-12	0.591964	7.7291e-14	0.514193	7.99384e-12	NA	NA	0.82926	4.9232e-10	0.953724	4.23017e-11	0.925171	2.99781e-09	NA	NA
KIF3A	1.7885e-08	4.16163e-06	5.63131	Colon_Transverse	4.2154e-10	2.85265e-07	6.24584	Brain_Cerebellar_Hemisphere	2.22217e-09	8.86882e-07	-5.98067	NA	NA	NA	1	1	1	0	3	0.699916	-7.07236	0.535992	-7.47485	-0.802093	7.5381	NA	NA	0.48398	1.5232e-12	0.591964	7.7291e-14	0.422499	4.76869e-14	NA	NA	0.82926	4.9232e-10	0.953724	4.23017e-11	0.891917	2.09628e-11	NA	NA
KIF3A	1.7885e-08	4.16163e-06	5.63131	Colon_Transverse	4.2154e-10	2.85265e-07	6.24584	Brain_Cerebellum	2.63558e-09	1.05444e-06	-5.95282	NA	NA	NA	1	1	1	0	3	0.699916	-7.07236	0.535992	-7.47485	-0.786537	7.51685	NA	NA	0.48398	1.5232e-12	0.591964	7.7291e-14	0.431553	5.61135e-14	NA	NA	0.82926	4.9232e-10	0.953724	4.23017e-11	0.895428	2.73528e-11	NA	NA
KIF3A	1.7885e-08	4.16163e-06	5.63131	Colon_Transverse	4.2154e-10	2.85265e-07	6.24584	Brain_Cortex	3.04836e-09	1.46615e-06	-5.92897	NA	NA	NA	1	1	1	0	3	0.699916	-7.07236	0.535992	-7.47485	-0.792439	7.47612	NA	NA	0.48398	1.5232e-12	0.591964	7.7291e-14	0.428105	7.65473e-14	NA	NA	0.82926	4.9232e-10	0.953724	4.23017e-11	0.895806	3.7061e-11	NA	NA
KIF3A	1.7885e-08	4.16163e-06	5.63131	Colon_Transverse	4.2154e-10	2.85265e-07	6.24584	Brain_Frontal_Cortex_BA9	1.95884e-09	8.51633e-07	-6.00118	NA	NA	NA	1	1	1	0	3	0.699916	-7.07236	0.535992	-7.47485	-0.815608	7.55134	NA	NA	0.48398	1.5232e-12	0.591964	7.7291e-14	0.414725	4.30806e-14	NA	NA	0.82926	4.9232e-10	0.953724	4.23017e-11	0.88956	1.95508e-11	NA	NA
KIF3A	1.7885e-08	4.16163e-06	5.63131	Colon_Transverse	4.2154e-10	2.85265e-07	6.24584	Brain_Hippocampus	2.86619e-09	2.01187e-06	-5.93908	NA	NA	NA	1	1	1	0	3	0.699916	-7.07236	0.535992	-7.47485	-0.789752	7.4936	NA	NA	0.48398	1.5232e-12	0.591964	7.7291e-14	0.429673	6.70073e-14	NA	NA	0.82926	4.9232e-10	0.953724	4.23017e-11	0.910684	4.31629e-11	NA	NA
KIF3A	1.7885e-08	4.16163e-06	5.63131	Colon_Transverse	4.2154e-10	2.85265e-07	6.24584	Brain_Hypothalamus	1.4752e-09	8.55654e-07	-6.04705	NA	NA	NA	1	1	1	0	3	0.699916	-7.07236	0.535992	-7.47485	-0.803998	7.62996	NA	NA	0.48398	1.5232e-12	0.591964	7.7291e-14	0.421398	2.3482e-14	NA	NA	0.82926	4.9232e-10	0.953724	4.23017e-11	0.900145	1.54407e-11	NA	NA
KIF3A	1.7885e-08	4.16163e-06	5.63131	Colon_Transverse	4.2154e-10	2.85265e-07	6.24584	Brain_Nucleus_accumbens_basal_ganglia	2.27335e-09	1.05355e-06	-5.97696	NA	NA	NA	1	1	1	0	3	0.699916	-7.07236	0.535992	-7.47485	-0.802847	7.53196	NA	NA	0.48398	1.5232e-12	0.591964	7.7291e-14	0.422063	4.99854e-14	NA	NA	0.82926	4.9232e-10	0.953724	4.23017e-11	0.894351	2.46495e-11	NA	NA
KIF3A	1.7885e-08	4.16163e-06	5.63131	Colon_Transverse	4.2154e-10	2.85265e-07	6.24584	Brain_Putamen_basal_ganglia	2.48144e-09	1.76314e-06	-5.96267	NA	NA	NA	1	1	1	0	3	0.699916	-7.07236	0.535992	-7.47485	-0.79074	7.52589	NA	NA	0.48398	1.5232e-12	0.591964	7.7291e-14	0.429096	5.23639e-14	NA	NA	0.82926	4.9232e-10	0.953724	4.23017e-11	0.895716	3.52901e-11	NA	NA
KIF3A	1.7885e-08	4.16163e-06	5.63131	Colon_Transverse	4.2154e-10	2.85265e-07	6.24584	Brain_Spinal_cord_cervical_c-1	3.68271e-09	1.79457e-06	5.89785	NA	NA	NA	1	1	1	0	3	0.699916	-7.07236	0.535992	-7.47485	1.01973	-7.17585	NA	NA	0.48398	1.5232e-12	0.591964	7.7291e-14	0.307855	7.18581e-13	NA	NA	0.82926	4.9232e-10	0.953724	4.23017e-11	0.871975	3.21752e-10	NA	NA
KIF3A	1.7885e-08	4.16163e-06	5.63131	Colon_Transverse	4.2154e-10	2.85265e-07	6.24584	Brain_Substantia_nigra	1.50659e-09	8.45393e-07	-6.04366	NA	NA	NA	1	1	1	0	3	0.699916	-7.07236	0.535992	-7.47485	-0.802085	7.62739	NA	NA	0.48398	1.5232e-12	0.591964	7.7291e-14	0.422504	2.3955e-14	NA	NA	0.82926	4.9232e-10	0.953724	4.23017e-11	0.900796	1.40399e-11	NA	NA
KIF3A	1.7885e-08	4.16163e-06	5.63131	Colon_Transverse	4.2154e-10	2.85265e-07	6.24584	Breast_Mammary_Tissue	3.18016e-09	1.26514e-06	-5.92202	NA	NA	NA	1	1	1	0	3	0.699916	-7.07236	0.535992	-7.47485	-1.08404	7.16251	NA	NA	0.48398	1.5232e-12	0.591964	7.7291e-14	0.278346	7.92142e-13	NA	NA	0.82926	4.9232e-10	0.953724	4.23017e-11	0.840595	2.9391e-10	NA	NA
KIF3A	1.7885e-08	4.16163e-06	5.63131	Colon_Transverse	4.2154e-10	2.85265e-07	6.24584	Cells_Cultured_fibroblasts	3.18016e-09	1.51516e-06	5.92202	NA	NA	NA	1	1	1	0	3	0.699916	-7.07236	0.535992	-7.47485	1.08404	-7.16251	NA	NA	0.48398	1.5232e-12	0.591964	7.7291e-14	0.278346	7.92142e-13	NA	NA	0.82926	4.9232e-10	0.953724	4.23017e-11	0.835084	3.32258e-10	NA	NA
KIF3A	1.7885e-08	4.16163e-06	5.63131	Colon_Transverse	4.2154e-10	2.85265e-07	6.24584	Cells_EBV-transformed_lymphocytes	3.18016e-09	1.26697e-06	5.92202	NA	NA	NA	1	1	1	0	3	0.699916	-7.07236	0.535992	-7.47485	1.08404	-7.16251	NA	NA	0.48398	1.5232e-12	0.591964	7.7291e-14	0.278346	7.92142e-13	NA	NA	0.82926	4.9232e-10	0.953724	4.23017e-11	0.842293	2.84575e-10	NA	NA
KIF3A	1.7885e-08	4.16163e-06	5.63131	Colon_Transverse	4.2154e-10	2.85265e-07	6.24584	Colon_Sigmoid	3.18016e-09	1.27961e-06	-5.92202	NA	NA	NA	1	1	1	0	3	0.699916	-7.07236	0.535992	-7.47485	-1.08404	7.16251	NA	NA	0.48398	1.5232e-12	0.591964	7.7291e-14	0.278346	7.92142e-13	NA	NA	0.82926	4.9232e-10	0.953724	4.23017e-11	0.840148	2.94488e-10	NA	NA
KIF3A	1.7885e-08	4.16163e-06	5.63131	Colon_Transverse	4.2154e-10	2.85265e-07	6.24584	Colon_Transverse	4.65373e-09	1.88567e-06	-5.8591	NA	NA	NA	1	1	1	0	3	0.699916	-7.07236	0.535992	-7.47485	-0.944918	7.20596	NA	NA	0.48398	1.5232e-12	0.591964	7.7291e-14	0.344701	5.76384e-13	NA	NA	0.82926	4.9232e-10	0.953724	4.23017e-11	0.875502	2.55918e-10	NA	NA
KIF3A	1.7885e-08	4.16163e-06	5.63131	Colon_Transverse	4.2154e-10	2.85265e-07	6.24584	Esophagus_Gastroesophageal_Junction	3.18016e-09	1.21914e-06	-5.92202	NA	NA	NA	1	1	1	0	3	0.699916	-7.07236	0.535992	-7.47485	-1.08404	7.16251	NA	NA	0.48398	1.5232e-12	0.591964	7.7291e-14	0.278346	7.92142e-13	NA	NA	0.82926	4.9232e-10	0.953724	4.23017e-11	0.841468	2.72371e-10	NA	NA
KIF3A	1.7885e-08	4.16163e-06	5.63131	Colon_Transverse	4.2154e-10	2.85265e-07	6.24584	Esophagus_Muscularis	3.18016e-09	1.22023e-06	-5.92202	NA	NA	NA	1	1	1	0	3	0.699916	-7.07236	0.535992	-7.47485	-1.08404	7.16251	NA	NA	0.48398	1.5232e-12	0.591964	7.7291e-14	0.278346	7.92142e-13	NA	NA	0.82926	4.9232e-10	0.953724	4.23017e-11	0.845308	2.81008e-10	NA	NA
KIF3A	1.7885e-08	4.16163e-06	5.63131	Colon_Transverse	4.2154e-10	2.85265e-07	6.24584	Heart_Atrial_Appendage	1.01981e-09	4.67139e-07	-6.10628	NA	NA	NA	1	1	1	0	3	0.699916	-7.07236	0.535992	-7.47485	-0.884958	7.61906	NA	NA	0.48398	1.5232e-12	0.591964	7.7291e-14	0.376179	2.55533e-14	NA	NA	0.82926	4.9232e-10	0.953724	4.23017e-11	0.879138	1.28457e-11	NA	NA
KIF3A	1.7885e-08	4.16163e-06	5.63131	Colon_Transverse	4.2154e-10	2.85265e-07	6.24584	Heart_Left_Ventricle	1.61389e-10	8.30026e-08	6.3942	NA	NA	NA	1	1	1	0	3	0.699916	-7.07236	0.535992	-7.47485	1.04735	-8.07049	NA	NA	0.48398	1.5232e-12	0.591964	7.7291e-14	0.294937	7.00189e-16	NA	NA	0.82926	4.9232e-10	0.953724	4.23017e-11	0.85346	3.42854e-13	NA	NA
KIF3A	1.7885e-08	4.16163e-06	5.63131	Colon_Transverse	4.2154e-10	2.85265e-07	6.24584	Lung	3.18016e-09	1.29578e-06	-5.92202	NA	NA	NA	1	1	1	0	3	0.699916	-7.07236	0.535992	-7.47485	-1.08404	7.16251	NA	NA	0.48398	1.5232e-12	0.591964	7.7291e-14	0.278346	7.92142e-13	NA	NA	0.82926	4.9232e-10	0.953724	4.23017e-11	0.831166	2.85026e-10	NA	NA
KIF3A	1.7885e-08	4.16163e-06	5.63131	Colon_Transverse	4.2154e-10	2.85265e-07	6.24584	Minor_Salivary_Gland	3.68271e-09	1.58974e-06	-5.89785	NA	NA	NA	1	1	1	0	3	0.699916	-7.07236	0.535992	-7.47485	-1.01973	7.17585	NA	NA	0.48398	1.5232e-12	0.591964	7.7291e-14	0.307855	7.18581e-13	NA	NA	0.82926	4.9232e-10	0.953724	4.23017e-11	0.856395	3.24334e-10	NA	NA
KIF3A	1.7885e-08	4.16163e-06	5.63131	Colon_Transverse	4.2154e-10	2.85265e-07	6.24584	Muscle_Skeletal	8.42274e-10	4.18541e-07	-6.13675	NA	NA	NA	1	1	1	0	3	0.699916	-7.07236	0.535992	-7.47485	-0.940013	7.59774	NA	NA	0.48398	1.5232e-12	0.591964	7.7291e-14	0.347211	3.01345e-14	NA	NA	0.82926	4.9232e-10	0.953724	4.23017e-11	0.870301	1.41487e-11	NA	NA
KIF3A	1.7885e-08	4.16163e-06	5.63131	Colon_Transverse	4.2154e-10	2.85265e-07	6.24584	Nerve_Tibial	1.43247e-09	5.74863e-07	-6.05179	NA	NA	NA	1	1	1	0	3	0.699916	-7.07236	0.535992	-7.47485	-0.83408	7.60143	NA	NA	0.48398	1.5232e-12	0.591964	7.7291e-14	0.404236	2.92879e-14	NA	NA	0.82926	4.9232e-10	0.953724	4.23017e-11	0.894106	1.2713e-11	NA	NA
KIF3A	1.7885e-08	4.16163e-06	5.63131	Colon_Transverse	4.2154e-10	2.85265e-07	6.24584	Ovary	3.18016e-09	1.38169e-06	-5.92202	NA	NA	NA	1	1	1	0	3	0.699916	-7.07236	0.535992	-7.47485	-1.08404	7.16251	NA	NA	0.48398	1.5232e-12	0.591964	7.7291e-14	0.278346	7.92142e-13	NA	NA	0.82926	4.9232e-10	0.953724	4.23017e-11	0.843153	3.27175e-10	NA	NA
KIF3A	1.7885e-08	4.16163e-06	5.63131	Colon_Transverse	4.2154e-10	2.85265e-07	6.24584	Pituitary	3.68271e-09	1.55105e-06	-5.89785	NA	NA	NA	1	1	1	0	3	0.699916	-7.07236	0.535992	-7.47485	-1.01973	7.17585	NA	NA	0.48398	1.5232e-12	0.591964	7.7291e-14	0.307855	7.18581e-13	NA	NA	0.82926	4.9232e-10	0.953724	4.23017e-11	0.861004	2.79703e-10	NA	NA
KIF3A	1.7885e-08	4.16163e-06	5.63131	Colon_Transverse	4.2154e-10	2.85265e-07	6.24584	Prostate	6.08726e-10	3.02923e-07	-6.18815	NA	NA	NA	1	1	1	0	3	0.699916	-7.07236	0.535992	-7.47485	-1.18411	7.47826	NA	NA	0.48398	1.5232e-12	0.591964	7.7291e-14	0.23637	7.53152e-14	NA	NA	0.82926	4.9232e-10	0.953724	4.23017e-11	0.825252	3.32975e-11	NA	NA
KIF3A	1.7885e-08	4.16163e-06	5.63131	Colon_Transverse	4.2154e-10	2.85265e-07	6.24584	Skin_Not_Sun_Exposed_Suprapubic	3.18016e-09	1.32414e-06	-5.92202	NA	NA	NA	1	1	1	0	3	0.699916	-7.07236	0.535992	-7.47485	-1.08404	7.16251	NA	NA	0.48398	1.5232e-12	0.591964	7.7291e-14	0.278346	7.92142e-13	NA	NA	0.82926	4.9232e-10	0.953724	4.23017e-11	0.847878	3.1909e-10	NA	NA
KIF3A	1.7885e-08	4.16163e-06	5.63131	Colon_Transverse	4.2154e-10	2.85265e-07	6.24584	Skin_Sun_Exposed_Lower_leg	3.18016e-09	1.26892e-06	-5.92202	NA	NA	NA	1	1	1	0	3	0.699916	-7.07236	0.535992	-7.47485	-1.08404	7.16251	NA	NA	0.48398	1.5232e-12	0.591964	7.7291e-14	0.278346	7.92142e-13	NA	NA	0.82926	4.9232e-10	0.953724	4.23017e-11	0.844624	3.00302e-10	NA	NA
KIF3A	1.7885e-08	4.16163e-06	5.63131	Colon_Transverse	4.2154e-10	2.85265e-07	6.24584	Small_Intestine_Terminal_Ileum	3.18016e-09	1.37107e-06	-5.92202	NA	NA	NA	1	1	1	0	3	0.699916	-7.07236	0.535992	-7.47485	-1.08404	7.16251	NA	NA	0.48398	1.5232e-12	0.591964	7.7291e-14	0.278346	7.92142e-13	NA	NA	0.82926	4.9232e-10	0.953724	4.23017e-11	0.852533	3.27519e-10	NA	NA
KIF3A	1.7885e-08	4.16163e-06	5.63131	Colon_Transverse	4.2154e-10	2.85265e-07	6.24584	Spleen	3.18016e-09	1.38046e-06	-5.92202	NA	NA	NA	1	1	1	0	3	0.699916	-7.07236	0.535992	-7.47485	-1.08404	7.16251	NA	NA	0.48398	1.5232e-12	0.591964	7.7291e-14	0.278346	7.92142e-13	NA	NA	0.82926	4.9232e-10	0.953724	4.23017e-11	0.840119	2.87916e-10	NA	NA
KIF3A	1.7885e-08	4.16163e-06	5.63131	Colon_Transverse	4.2154e-10	2.85265e-07	6.24584	Stomach	3.68271e-09	1.7289e-06	-5.89785	NA	NA	NA	1	1	1	0	3	0.699916	-7.07236	0.535992	-7.47485	-1.01973	7.17585	NA	NA	0.48398	1.5232e-12	0.591964	7.7291e-14	0.307855	7.18581e-13	NA	NA	0.82926	4.9232e-10	0.953724	4.23017e-11	0.863831	3.45905e-10	NA	NA
KIF3A	1.7885e-08	4.16163e-06	5.63131	Colon_Transverse	4.2154e-10	2.85265e-07	6.24584	Testis	3.68271e-09	1.73432e-06	5.89785	NA	NA	NA	1	1	1	0	3	0.699916	-7.07236	0.535992	-7.47485	1.01973	-7.17585	NA	NA	0.48398	1.5232e-12	0.591964	7.7291e-14	0.307855	7.18581e-13	NA	NA	0.82926	4.9232e-10	0.953724	4.23017e-11	0.866493	3.1617e-10	NA	NA
KIF3A	1.7885e-08	4.16163e-06	5.63131	Colon_Transverse	4.2154e-10	2.85265e-07	6.24584	Thyroid	3.18016e-09	1.19774e-06	-5.92202	NA	NA	NA	1	1	1	0	3	0.699916	-7.07236	0.535992	-7.47485	-1.08404	7.16251	NA	NA	0.48398	1.5232e-12	0.591964	7.7291e-14	0.278346	7.92142e-13	NA	NA	0.82926	4.9232e-10	0.953724	4.23017e-11	0.838817	3.0441e-10	NA	NA
KIF3A	1.7885e-08	4.16163e-06	5.63131	Colon_Transverse	4.2154e-10	2.85265e-07	6.24584	Uterus	3.18016e-09	1.3648e-06	-5.92202	NA	NA	NA	1	1	1	0	3	0.699916	-7.07236	0.535992	-7.47485	-1.08404	7.16251	NA	NA	0.48398	1.5232e-12	0.591964	7.7291e-14	0.278346	7.92142e-13	NA	NA	0.82926	4.9232e-10	0.953724	4.23017e-11	0.839675	3.08986e-10	NA	NA
KIF3A	1.7885e-08	4.16163e-06	5.63131	Colon_Transverse	4.2154e-10	2.85265e-07	6.24584	Vagina	4.225e-09	1.8313e-06	-5.87513	NA	NA	NA	1	1	1	0	3	0.699916	-7.07236	0.535992	-7.47485	-1.17207	7.02012	NA	NA	0.48398	1.5232e-12	0.591964	7.7291e-14	0.241168	2.21678e-12	NA	NA	0.82926	4.9232e-10	0.953724	4.23017e-11	0.825008	9.57647e-10	NA	NA
KIF3A	1.7885e-08	4.16163e-06	5.63131	Colon_Transverse	4.2154e-10	2.85265e-07	6.24584	smultixcan	1.66599e-09	7.03741e-07	6.00815	NA	NA	NA	1	1	1	0	3	0.699916	-7.07236	0.535992	-7.47485	1.02587	-7.37466	NA	NA	0.48398	1.5232e-12	0.591964	7.7291e-14	0.303353	1.38492e-13	NA	NA	0.82926	4.9232e-10	0.953724	4.23017e-11	0.841507	5.79081e-11	NA	NA
KIF3A	1.7885e-08	4.16163e-06	5.63131	Esophagus_Gastroesophageal_Junction	2.12775e-10	1.48805e-07	6.35183	Adipose_Subcutaneous	3.18016e-09	1.35884e-06	-5.92202	NA	NA	NA	1	1	1	0	3	0.699916	-7.07236	0.774469	-7.72166	-1.08404	7.16251	NA	NA	0.48398	1.5232e-12	0.438653	1.14823e-14	0.278346	7.92142e-13	NA	NA	0.82926	4.9232e-10	0.924524	7.85453e-12	0.840009	3.01437e-10	NA	NA
KIF3A	1.7885e-08	4.16163e-06	5.63131	Esophagus_Gastroesophageal_Junction	2.12775e-10	1.48805e-07	6.35183	Adipose_Visceral_Omentum	6.08726e-10	2.75875e-07	-6.18815	NA	NA	NA	1	1	1	0	3	0.699916	-7.07236	0.774469	-7.72166	-1.18411	7.47826	NA	NA	0.48398	1.5232e-12	0.438653	1.14823e-14	0.23637	7.53152e-14	NA	NA	0.82926	4.9232e-10	0.924524	7.85453e-12	0.804403	3.41188e-11	NA	NA
KIF3A	1.7885e-08	4.16163e-06	5.63131	Esophagus_Gastroesophageal_Junction	2.12775e-10	1.48805e-07	6.35183	Adrenal_Gland	3.18016e-09	1.18435e-06	-5.92202	NA	NA	NA	1	1	1	0	3	0.699916	-7.07236	0.774469	-7.72166	-1.08404	7.16251	NA	NA	0.48398	1.5232e-12	0.438653	1.14823e-14	0.278346	7.92142e-13	NA	NA	0.82926	4.9232e-10	0.924524	7.85453e-12	0.841165	2.80741e-10	NA	NA
KIF3A	1.7885e-08	4.16163e-06	5.63131	Esophagus_Gastroesophageal_Junction	2.12775e-10	1.48805e-07	6.35183	Artery_Aorta	4.26187e-09	1.6759e-06	-5.87369	NA	NA	NA	1	1	1	0	3	0.699916	-7.07236	0.774469	-7.72166	-1.12744	7.05771	NA	NA	0.48398	1.5232e-12	0.438653	1.14823e-14	0.259554	1.69273e-12	NA	NA	0.82926	4.9232e-10	0.924524	7.85453e-12	0.832183	6.22206e-10	NA	NA
KIF3A	1.7885e-08	4.16163e-06	5.63131	Esophagus_Gastroesophageal_Junction	2.12775e-10	1.48805e-07	6.35183	Artery_Coronary	3.82446e-08	1.26706e-05	-5.49877	NA	NA	NA	1	1	1	0	3	0.699916	-7.07236	0.774469	-7.72166	-0.655877	6.92639	NA	NA	0.48398	1.5232e-12	0.438653	1.14823e-14	0.511903	4.31719e-12	NA	NA	0.82926	4.9232e-10	0.924524	7.85453e-12	0.913412	1.67154e-09	NA	NA
KIF3A	1.7885e-08	4.16163e-06	5.63131	Esophagus_Gastroesophageal_Junction	2.12775e-10	1.48805e-07	6.35183	Artery_Tibial	3.18016e-09	1.32239e-06	-5.92202	NA	NA	NA	1	1	1	0	3	0.699916	-7.07236	0.774469	-7.72166	-1.08404	7.16251	NA	NA	0.48398	1.5232e-12	0.438653	1.14823e-14	0.278346	7.92142e-13	NA	NA	0.82926	4.9232e-10	0.924524	7.85453e-12	0.831969	3.09441e-10	NA	NA
KIF3A	1.7885e-08	4.16163e-06	5.63131	Esophagus_Gastroesophageal_Junction	2.12775e-10	1.48805e-07	6.35183	Brain_Amygdala	1.61389e-10	1.32207e-07	6.3942	NA	NA	NA	1	1	1	0	3	0.699916	-7.07236	0.774469	-7.72166	1.04735	-8.07049	NA	NA	0.48398	1.5232e-12	0.438653	1.14823e-14	0.294937	7.00189e-16	NA	NA	0.82926	4.9232e-10	0.924524	7.85453e-12	0.861356	5.99234e-13	NA	NA
KIF3A	1.7885e-08	4.16163e-06	5.63131	Esophagus_Gastroesophageal_Junction	2.12775e-10	1.48805e-07	6.35183	Brain_Anterior_cingulate_cortex_BA24	3.18126e-10	1.96884e-07	-6.28968	NA	NA	NA	1	1	1	0	3	0.699916	-7.07236	0.774469	-7.72166	-1.13488	7.5862	NA	NA	0.48398	1.5232e-12	0.438653	1.14823e-14	0.256428	3.29422e-14	NA	NA	0.82926	4.9232e-10	0.924524	7.85453e-12	0.835982	1.77433e-11	NA	NA
KIF3A	1.7885e-08	4.16163e-06	5.63131	Esophagus_Gastroesophageal_Junction	2.12775e-10	1.48805e-07	6.35183	Brain_Caudate_basal_ganglia	5.57408e-08	2.19902e-05	-5.43195	NA	NA	NA	1	1	1	0	3	0.699916	-7.07236	0.774469	-7.72166	-0.652323	6.83866	NA	NA	0.48398	1.5232e-12	0.438653	1.14823e-14	0.514193	7.99384e-12	NA	NA	0.82926	4.9232e-10	0.924524	7.85453e-12	0.925171	2.99781e-09	NA	NA
KIF3A	1.7885e-08	4.16163e-06	5.63131	Esophagus_Gastroesophageal_Junction	2.12775e-10	1.48805e-07	6.35183	Brain_Cerebellar_Hemisphere	2.22217e-09	8.86882e-07	-5.98067	NA	NA	NA	1	1	1	0	3	0.699916	-7.07236	0.774469	-7.72166	-0.802093	7.5381	NA	NA	0.48398	1.5232e-12	0.438653	1.14823e-14	0.422499	4.76869e-14	NA	NA	0.82926	4.9232e-10	0.924524	7.85453e-12	0.891917	2.09628e-11	NA	NA
KIF3A	1.7885e-08	4.16163e-06	5.63131	Esophagus_Gastroesophageal_Junction	2.12775e-10	1.48805e-07	6.35183	Brain_Cerebellum	2.63558e-09	1.05444e-06	-5.95282	NA	NA	NA	1	1	1	0	3	0.699916	-7.07236	0.774469	-7.72166	-0.786537	7.51685	NA	NA	0.48398	1.5232e-12	0.438653	1.14823e-14	0.431553	5.61135e-14	NA	NA	0.82926	4.9232e-10	0.924524	7.85453e-12	0.895428	2.73528e-11	NA	NA
KIF3A	1.7885e-08	4.16163e-06	5.63131	Esophagus_Gastroesophageal_Junction	2.12775e-10	1.48805e-07	6.35183	Brain_Cortex	3.04836e-09	1.46615e-06	-5.92897	NA	NA	NA	1	1	1	0	3	0.699916	-7.07236	0.774469	-7.72166	-0.792439	7.47612	NA	NA	0.48398	1.5232e-12	0.438653	1.14823e-14	0.428105	7.65473e-14	NA	NA	0.82926	4.9232e-10	0.924524	7.85453e-12	0.895806	3.7061e-11	NA	NA
KIF3A	1.7885e-08	4.16163e-06	5.63131	Esophagus_Gastroesophageal_Junction	2.12775e-10	1.48805e-07	6.35183	Brain_Frontal_Cortex_BA9	1.95884e-09	8.51633e-07	-6.00118	NA	NA	NA	1	1	1	0	3	0.699916	-7.07236	0.774469	-7.72166	-0.815608	7.55134	NA	NA	0.48398	1.5232e-12	0.438653	1.14823e-14	0.414725	4.30806e-14	NA	NA	0.82926	4.9232e-10	0.924524	7.85453e-12	0.88956	1.95508e-11	NA	NA
KIF3A	1.7885e-08	4.16163e-06	5.63131	Esophagus_Gastroesophageal_Junction	2.12775e-10	1.48805e-07	6.35183	Brain_Hippocampus	2.86619e-09	2.01187e-06	-5.93908	NA	NA	NA	1	1	1	0	3	0.699916	-7.07236	0.774469	-7.72166	-0.789752	7.4936	NA	NA	0.48398	1.5232e-12	0.438653	1.14823e-14	0.429673	6.70073e-14	NA	NA	0.82926	4.9232e-10	0.924524	7.85453e-12	0.910684	4.31629e-11	NA	NA
KIF3A	1.7885e-08	4.16163e-06	5.63131	Esophagus_Gastroesophageal_Junction	2.12775e-10	1.48805e-07	6.35183	Brain_Hypothalamus	1.4752e-09	8.55654e-07	-6.04705	NA	NA	NA	1	1	1	0	3	0.699916	-7.07236	0.774469	-7.72166	-0.803998	7.62996	NA	NA	0.48398	1.5232e-12	0.438653	1.14823e-14	0.421398	2.3482e-14	NA	NA	0.82926	4.9232e-10	0.924524	7.85453e-12	0.900145	1.54407e-11	NA	NA
KIF3A	1.7885e-08	4.16163e-06	5.63131	Esophagus_Gastroesophageal_Junction	2.12775e-10	1.48805e-07	6.35183	Brain_Nucleus_accumbens_basal_ganglia	2.27335e-09	1.05355e-06	-5.97696	NA	NA	NA	1	1	1	0	3	0.699916	-7.07236	0.774469	-7.72166	-0.802847	7.53196	NA	NA	0.48398	1.5232e-12	0.438653	1.14823e-14	0.422063	4.99854e-14	NA	NA	0.82926	4.9232e-10	0.924524	7.85453e-12	0.894351	2.46495e-11	NA	NA
KIF3A	1.7885e-08	4.16163e-06	5.63131	Esophagus_Gastroesophageal_Junction	2.12775e-10	1.48805e-07	6.35183	Brain_Putamen_basal_ganglia	2.48144e-09	1.76314e-06	-5.96267	NA	NA	NA	1	1	1	0	3	0.699916	-7.07236	0.774469	-7.72166	-0.79074	7.52589	NA	NA	0.48398	1.5232e-12	0.438653	1.14823e-14	0.429096	5.23639e-14	NA	NA	0.82926	4.9232e-10	0.924524	7.85453e-12	0.895716	3.52901e-11	NA	NA
KIF3A	1.7885e-08	4.16163e-06	5.63131	Esophagus_Gastroesophageal_Junction	2.12775e-10	1.48805e-07	6.35183	Brain_Spinal_cord_cervical_c-1	3.68271e-09	1.79457e-06	5.89785	NA	NA	NA	1	1	1	0	3	0.699916	-7.07236	0.774469	-7.72166	1.01973	-7.17585	NA	NA	0.48398	1.5232e-12	0.438653	1.14823e-14	0.307855	7.18581e-13	NA	NA	0.82926	4.9232e-10	0.924524	7.85453e-12	0.871975	3.21752e-10	NA	NA
KIF3A	1.7885e-08	4.16163e-06	5.63131	Esophagus_Gastroesophageal_Junction	2.12775e-10	1.48805e-07	6.35183	Brain_Substantia_nigra	1.50659e-09	8.45393e-07	-6.04366	NA	NA	NA	1	1	1	0	3	0.699916	-7.07236	0.774469	-7.72166	-0.802085	7.62739	NA	NA	0.48398	1.5232e-12	0.438653	1.14823e-14	0.422504	2.3955e-14	NA	NA	0.82926	4.9232e-10	0.924524	7.85453e-12	0.900796	1.40399e-11	NA	NA
KIF3A	1.7885e-08	4.16163e-06	5.63131	Esophagus_Gastroesophageal_Junction	2.12775e-10	1.48805e-07	6.35183	Breast_Mammary_Tissue	3.18016e-09	1.26514e-06	-5.92202	NA	NA	NA	1	1	1	0	3	0.699916	-7.07236	0.774469	-7.72166	-1.08404	7.16251	NA	NA	0.48398	1.5232e-12	0.438653	1.14823e-14	0.278346	7.92142e-13	NA	NA	0.82926	4.9232e-10	0.924524	7.85453e-12	0.840595	2.9391e-10	NA	NA
KIF3A	1.7885e-08	4.16163e-06	5.63131	Esophagus_Gastroesophageal_Junction	2.12775e-10	1.48805e-07	6.35183	Cells_Cultured_fibroblasts	3.18016e-09	1.51516e-06	5.92202	NA	NA	NA	1	1	1	0	3	0.699916	-7.07236	0.774469	-7.72166	1.08404	-7.16251	NA	NA	0.48398	1.5232e-12	0.438653	1.14823e-14	0.278346	7.92142e-13	NA	NA	0.82926	4.9232e-10	0.924524	7.85453e-12	0.835084	3.32258e-10	NA	NA
KIF3A	1.7885e-08	4.16163e-06	5.63131	Esophagus_Gastroesophageal_Junction	2.12775e-10	1.48805e-07	6.35183	Cells_EBV-transformed_lymphocytes	3.18016e-09	1.26697e-06	5.92202	NA	NA	NA	1	1	1	0	3	0.699916	-7.07236	0.774469	-7.72166	1.08404	-7.16251	NA	NA	0.48398	1.5232e-12	0.438653	1.14823e-14	0.278346	7.92142e-13	NA	NA	0.82926	4.9232e-10	0.924524	7.85453e-12	0.842293	2.84575e-10	NA	NA
KIF3A	1.7885e-08	4.16163e-06	5.63131	Esophagus_Gastroesophageal_Junction	2.12775e-10	1.48805e-07	6.35183	Colon_Sigmoid	3.18016e-09	1.27961e-06	-5.92202	NA	NA	NA	1	1	1	0	3	0.699916	-7.07236	0.774469	-7.72166	-1.08404	7.16251	NA	NA	0.48398	1.5232e-12	0.438653	1.14823e-14	0.278346	7.92142e-13	NA	NA	0.82926	4.9232e-10	0.924524	7.85453e-12	0.840148	2.94488e-10	NA	NA
KIF3A	1.7885e-08	4.16163e-06	5.63131	Esophagus_Gastroesophageal_Junction	2.12775e-10	1.48805e-07	6.35183	Colon_Transverse	4.65373e-09	1.88567e-06	-5.8591	NA	NA	NA	1	1	1	0	3	0.699916	-7.07236	0.774469	-7.72166	-0.944918	7.20596	NA	NA	0.48398	1.5232e-12	0.438653	1.14823e-14	0.344701	5.76384e-13	NA	NA	0.82926	4.9232e-10	0.924524	7.85453e-12	0.875502	2.55918e-10	NA	NA
KIF3A	1.7885e-08	4.16163e-06	5.63131	Esophagus_Gastroesophageal_Junction	2.12775e-10	1.48805e-07	6.35183	Esophagus_Gastroesophageal_Junction	3.18016e-09	1.21914e-06	-5.92202	NA	NA	NA	1	1	1	0	3	0.699916	-7.07236	0.774469	-7.72166	-1.08404	7.16251	NA	NA	0.48398	1.5232e-12	0.438653	1.14823e-14	0.278346	7.92142e-13	NA	NA	0.82926	4.9232e-10	0.924524	7.85453e-12	0.841468	2.72371e-10	NA	NA
KIF3A	1.7885e-08	4.16163e-06	5.63131	Esophagus_Gastroesophageal_Junction	2.12775e-10	1.48805e-07	6.35183	Esophagus_Muscularis	3.18016e-09	1.22023e-06	-5.92202	NA	NA	NA	1	1	1	0	3	0.699916	-7.07236	0.774469	-7.72166	-1.08404	7.16251	NA	NA	0.48398	1.5232e-12	0.438653	1.14823e-14	0.278346	7.92142e-13	NA	NA	0.82926	4.9232e-10	0.924524	7.85453e-12	0.845308	2.81008e-10	NA	NA
KIF3A	1.7885e-08	4.16163e-06	5.63131	Esophagus_Gastroesophageal_Junction	2.12775e-10	1.48805e-07	6.35183	Heart_Atrial_Appendage	1.01981e-09	4.67139e-07	-6.10628	NA	NA	NA	1	1	1	0	3	0.699916	-7.07236	0.774469	-7.72166	-0.884958	7.61906	NA	NA	0.48398	1.5232e-12	0.438653	1.14823e-14	0.376179	2.55533e-14	NA	NA	0.82926	4.9232e-10	0.924524	7.85453e-12	0.879138	1.28457e-11	NA	NA
KIF3A	1.7885e-08	4.16163e-06	5.63131	Esophagus_Gastroesophageal_Junction	2.12775e-10	1.48805e-07	6.35183	Heart_Left_Ventricle	1.61389e-10	8.30026e-08	6.3942	NA	NA	NA	1	1	1	0	3	0.699916	-7.07236	0.774469	-7.72166	1.04735	-8.07049	NA	NA	0.48398	1.5232e-12	0.438653	1.14823e-14	0.294937	7.00189e-16	NA	NA	0.82926	4.9232e-10	0.924524	7.85453e-12	0.85346	3.42854e-13	NA	NA
KIF3A	1.7885e-08	4.16163e-06	5.63131	Esophagus_Gastroesophageal_Junction	2.12775e-10	1.48805e-07	6.35183	Lung	3.18016e-09	1.29578e-06	-5.92202	NA	NA	NA	1	1	1	0	3	0.699916	-7.07236	0.774469	-7.72166	-1.08404	7.16251	NA	NA	0.48398	1.5232e-12	0.438653	1.14823e-14	0.278346	7.92142e-13	NA	NA	0.82926	4.9232e-10	0.924524	7.85453e-12	0.831166	2.85026e-10	NA	NA
KIF3A	1.7885e-08	4.16163e-06	5.63131	Esophagus_Gastroesophageal_Junction	2.12775e-10	1.48805e-07	6.35183	Minor_Salivary_Gland	3.68271e-09	1.58974e-06	-5.89785	NA	NA	NA	1	1	1	0	3	0.699916	-7.07236	0.774469	-7.72166	-1.01973	7.17585	NA	NA	0.48398	1.5232e-12	0.438653	1.14823e-14	0.307855	7.18581e-13	NA	NA	0.82926	4.9232e-10	0.924524	7.85453e-12	0.856395	3.24334e-10	NA	NA
KIF3A	1.7885e-08	4.16163e-06	5.63131	Esophagus_Gastroesophageal_Junction	2.12775e-10	1.48805e-07	6.35183	Muscle_Skeletal	8.42274e-10	4.18541e-07	-6.13675	NA	NA	NA	1	1	1	0	3	0.699916	-7.07236	0.774469	-7.72166	-0.940013	7.59774	NA	NA	0.48398	1.5232e-12	0.438653	1.14823e-14	0.347211	3.01345e-14	NA	NA	0.82926	4.9232e-10	0.924524	7.85453e-12	0.870301	1.41487e-11	NA	NA
KIF3A	1.7885e-08	4.16163e-06	5.63131	Esophagus_Gastroesophageal_Junction	2.12775e-10	1.48805e-07	6.35183	Nerve_Tibial	1.43247e-09	5.74863e-07	-6.05179	NA	NA	NA	1	1	1	0	3	0.699916	-7.07236	0.774469	-7.72166	-0.83408	7.60143	NA	NA	0.48398	1.5232e-12	0.438653	1.14823e-14	0.404236	2.92879e-14	NA	NA	0.82926	4.9232e-10	0.924524	7.85453e-12	0.894106	1.2713e-11	NA	NA
KIF3A	1.7885e-08	4.16163e-06	5.63131	Esophagus_Gastroesophageal_Junction	2.12775e-10	1.48805e-07	6.35183	Ovary	3.18016e-09	1.38169e-06	-5.92202	NA	NA	NA	1	1	1	0	3	0.699916	-7.07236	0.774469	-7.72166	-1.08404	7.16251	NA	NA	0.48398	1.5232e-12	0.438653	1.14823e-14	0.278346	7.92142e-13	NA	NA	0.82926	4.9232e-10	0.924524	7.85453e-12	0.843153	3.27175e-10	NA	NA
KIF3A	1.7885e-08	4.16163e-06	5.63131	Esophagus_Gastroesophageal_Junction	2.12775e-10	1.48805e-07	6.35183	Pituitary	3.68271e-09	1.55105e-06	-5.89785	NA	NA	NA	1	1	1	0	3	0.699916	-7.07236	0.774469	-7.72166	-1.01973	7.17585	NA	NA	0.48398	1.5232e-12	0.438653	1.14823e-14	0.307855	7.18581e-13	NA	NA	0.82926	4.9232e-10	0.924524	7.85453e-12	0.861004	2.79703e-10	NA	NA
KIF3A	1.7885e-08	4.16163e-06	5.63131	Esophagus_Gastroesophageal_Junction	2.12775e-10	1.48805e-07	6.35183	Prostate	6.08726e-10	3.02923e-07	-6.18815	NA	NA	NA	1	1	1	0	3	0.699916	-7.07236	0.774469	-7.72166	-1.18411	7.47826	NA	NA	0.48398	1.5232e-12	0.438653	1.14823e-14	0.23637	7.53152e-14	NA	NA	0.82926	4.9232e-10	0.924524	7.85453e-12	0.825252	3.32975e-11	NA	NA
KIF3A	1.7885e-08	4.16163e-06	5.63131	Esophagus_Gastroesophageal_Junction	2.12775e-10	1.48805e-07	6.35183	Skin_Not_Sun_Exposed_Suprapubic	3.18016e-09	1.32414e-06	-5.92202	NA	NA	NA	1	1	1	0	3	0.699916	-7.07236	0.774469	-7.72166	-1.08404	7.16251	NA	NA	0.48398	1.5232e-12	0.438653	1.14823e-14	0.278346	7.92142e-13	NA	NA	0.82926	4.9232e-10	0.924524	7.85453e-12	0.847878	3.1909e-10	NA	NA
KIF3A	1.7885e-08	4.16163e-06	5.63131	Esophagus_Gastroesophageal_Junction	2.12775e-10	1.48805e-07	6.35183	Skin_Sun_Exposed_Lower_leg	3.18016e-09	1.26892e-06	-5.92202	NA	NA	NA	1	1	1	0	3	0.699916	-7.07236	0.774469	-7.72166	-1.08404	7.16251	NA	NA	0.48398	1.5232e-12	0.438653	1.14823e-14	0.278346	7.92142e-13	NA	NA	0.82926	4.9232e-10	0.924524	7.85453e-12	0.844624	3.00302e-10	NA	NA
KIF3A	1.7885e-08	4.16163e-06	5.63131	Esophagus_Gastroesophageal_Junction	2.12775e-10	1.48805e-07	6.35183	Small_Intestine_Terminal_Ileum	3.18016e-09	1.37107e-06	-5.92202	NA	NA	NA	1	1	1	0	3	0.699916	-7.07236	0.774469	-7.72166	-1.08404	7.16251	NA	NA	0.48398	1.5232e-12	0.438653	1.14823e-14	0.278346	7.92142e-13	NA	NA	0.82926	4.9232e-10	0.924524	7.85453e-12	0.852533	3.27519e-10	NA	NA
KIF3A	1.7885e-08	4.16163e-06	5.63131	Esophagus_Gastroesophageal_Junction	2.12775e-10	1.48805e-07	6.35183	Spleen	3.18016e-09	1.38046e-06	-5.92202	NA	NA	NA	1	1	1	0	3	0.699916	-7.07236	0.774469	-7.72166	-1.08404	7.16251	NA	NA	0.48398	1.5232e-12	0.438653	1.14823e-14	0.278346	7.92142e-13	NA	NA	0.82926	4.9232e-10	0.924524	7.85453e-12	0.840119	2.87916e-10	NA	NA
KIF3A	1.7885e-08	4.16163e-06	5.63131	Esophagus_Gastroesophageal_Junction	2.12775e-10	1.48805e-07	6.35183	Stomach	3.68271e-09	1.7289e-06	-5.89785	NA	NA	NA	1	1	1	0	3	0.699916	-7.07236	0.774469	-7.72166	-1.01973	7.17585	NA	NA	0.48398	1.5232e-12	0.438653	1.14823e-14	0.307855	7.18581e-13	NA	NA	0.82926	4.9232e-10	0.924524	7.85453e-12	0.863831	3.45905e-10	NA	NA
KIF3A	1.7885e-08	4.16163e-06	5.63131	Esophagus_Gastroesophageal_Junction	2.12775e-10	1.48805e-07	6.35183	Testis	3.68271e-09	1.73432e-06	5.89785	NA	NA	NA	1	1	1	0	3	0.699916	-7.07236	0.774469	-7.72166	1.01973	-7.17585	NA	NA	0.48398	1.5232e-12	0.438653	1.14823e-14	0.307855	7.18581e-13	NA	NA	0.82926	4.9232e-10	0.924524	7.85453e-12	0.866493	3.1617e-10	NA	NA
KIF3A	1.7885e-08	4.16163e-06	5.63131	Esophagus_Gastroesophageal_Junction	2.12775e-10	1.48805e-07	6.35183	Thyroid	3.18016e-09	1.19774e-06	-5.92202	NA	NA	NA	1	1	1	0	3	0.699916	-7.07236	0.774469	-7.72166	-1.08404	7.16251	NA	NA	0.48398	1.5232e-12	0.438653	1.14823e-14	0.278346	7.92142e-13	NA	NA	0.82926	4.9232e-10	0.924524	7.85453e-12	0.838817	3.0441e-10	NA	NA
KIF3A	1.7885e-08	4.16163e-06	5.63131	Esophagus_Gastroesophageal_Junction	2.12775e-10	1.48805e-07	6.35183	Uterus	3.18016e-09	1.3648e-06	-5.92202	NA	NA	NA	1	1	1	0	3	0.699916	-7.07236	0.774469	-7.72166	-1.08404	7.16251	NA	NA	0.48398	1.5232e-12	0.438653	1.14823e-14	0.278346	7.92142e-13	NA	NA	0.82926	4.9232e-10	0.924524	7.85453e-12	0.839675	3.08986e-10	NA	NA
KIF3A	1.7885e-08	4.16163e-06	5.63131	Esophagus_Gastroesophageal_Junction	2.12775e-10	1.48805e-07	6.35183	Vagina	4.225e-09	1.8313e-06	-5.87513	NA	NA	NA	1	1	1	0	3	0.699916	-7.07236	0.774469	-7.72166	-1.17207	7.02012	NA	NA	0.48398	1.5232e-12	0.438653	1.14823e-14	0.241168	2.21678e-12	NA	NA	0.82926	4.9232e-10	0.924524	7.85453e-12	0.825008	9.57647e-10	NA	NA
KIF3A	1.7885e-08	4.16163e-06	5.63131	Esophagus_Gastroesophageal_Junction	2.12775e-10	1.48805e-07	6.35183	smultixcan	1.66599e-09	7.03741e-07	6.00815	NA	NA	NA	1	1	1	0	3	0.699916	-7.07236	0.774469	-7.72166	1.02587	-7.37466	NA	NA	0.48398	1.5232e-12	0.438653	1.14823e-14	0.303353	1.38492e-13	NA	NA	0.82926	4.9232e-10	0.924524	7.85453e-12	0.841507	5.79081e-11	NA	NA
KIF3A	1.7885e-08	4.16163e-06	5.63131	Esophagus_Muscularis	5.24682e-10	2.94943e-07	6.21154	Adipose_Subcutaneous	3.18016e-09	1.35884e-06	-5.92202	NA	NA	NA	1	1	1	0	3	0.699916	-7.07236	0.950231	-7.28265	-1.08404	7.16251	NA	NA	0.48398	1.5232e-12	0.341995	3.27315e-13	0.278346	7.92142e-13	NA	NA	0.82926	4.9232e-10	0.869975	1.32555e-10	0.840009	3.01437e-10	NA	NA
KIF3A	1.7885e-08	4.16163e-06	5.63131	Esophagus_Muscularis	5.24682e-10	2.94943e-07	6.21154	Adipose_Visceral_Omentum	6.08726e-10	2.75875e-07	-6.18815	NA	NA	NA	1	1	1	0	3	0.699916	-7.07236	0.950231	-7.28265	-1.18411	7.47826	NA	NA	0.48398	1.5232e-12	0.341995	3.27315e-13	0.23637	7.53152e-14	NA	NA	0.82926	4.9232e-10	0.869975	1.32555e-10	0.804403	3.41188e-11	NA	NA
KIF3A	1.7885e-08	4.16163e-06	5.63131	Esophagus_Muscularis	5.24682e-10	2.94943e-07	6.21154	Adrenal_Gland	3.18016e-09	1.18435e-06	-5.92202	NA	NA	NA	1	1	1	0	3	0.699916	-7.07236	0.950231	-7.28265	-1.08404	7.16251	NA	NA	0.48398	1.5232e-12	0.341995	3.27315e-13	0.278346	7.92142e-13	NA	NA	0.82926	4.9232e-10	0.869975	1.32555e-10	0.841165	2.80741e-10	NA	NA
KIF3A	1.7885e-08	4.16163e-06	5.63131	Esophagus_Muscularis	5.24682e-10	2.94943e-07	6.21154	Artery_Aorta	4.26187e-09	1.6759e-06	-5.87369	NA	NA	NA	1	1	1	0	3	0.699916	-7.07236	0.950231	-7.28265	-1.12744	7.05771	NA	NA	0.48398	1.5232e-12	0.341995	3.27315e-13	0.259554	1.69273e-12	NA	NA	0.82926	4.9232e-10	0.869975	1.32555e-10	0.832183	6.22206e-10	NA	NA
KIF3A	1.7885e-08	4.16163e-06	5.63131	Esophagus_Muscularis	5.24682e-10	2.94943e-07	6.21154	Artery_Coronary	3.82446e-08	1.26706e-05	-5.49877	NA	NA	NA	1	1	1	0	3	0.699916	-7.07236	0.950231	-7.28265	-0.655877	6.92639	NA	NA	0.48398	1.5232e-12	0.341995	3.27315e-13	0.511903	4.31719e-12	NA	NA	0.82926	4.9232e-10	0.869975	1.32555e-10	0.913412	1.67154e-09	NA	NA
KIF3A	1.7885e-08	4.16163e-06	5.63131	Esophagus_Muscularis	5.24682e-10	2.94943e-07	6.21154	Artery_Tibial	3.18016e-09	1.32239e-06	-5.92202	NA	NA	NA	1	1	1	0	3	0.699916	-7.07236	0.950231	-7.28265	-1.08404	7.16251	NA	NA	0.48398	1.5232e-12	0.341995	3.27315e-13	0.278346	7.92142e-13	NA	NA	0.82926	4.9232e-10	0.869975	1.32555e-10	0.831969	3.09441e-10	NA	NA
KIF3A	1.7885e-08	4.16163e-06	5.63131	Esophagus_Muscularis	5.24682e-10	2.94943e-07	6.21154	Brain_Amygdala	1.61389e-10	1.32207e-07	6.3942	NA	NA	NA	1	1	1	0	3	0.699916	-7.07236	0.950231	-7.28265	1.04735	-8.07049	NA	NA	0.48398	1.5232e-12	0.341995	3.27315e-13	0.294937	7.00189e-16	NA	NA	0.82926	4.9232e-10	0.869975	1.32555e-10	0.861356	5.99234e-13	NA	NA
KIF3A	1.7885e-08	4.16163e-06	5.63131	Esophagus_Muscularis	5.24682e-10	2.94943e-07	6.21154	Brain_Anterior_cingulate_cortex_BA24	3.18126e-10	1.96884e-07	-6.28968	NA	NA	NA	1	1	1	0	3	0.699916	-7.07236	0.950231	-7.28265	-1.13488	7.5862	NA	NA	0.48398	1.5232e-12	0.341995	3.27315e-13	0.256428	3.29422e-14	NA	NA	0.82926	4.9232e-10	0.869975	1.32555e-10	0.835982	1.77433e-11	NA	NA
KIF3A	1.7885e-08	4.16163e-06	5.63131	Esophagus_Muscularis	5.24682e-10	2.94943e-07	6.21154	Brain_Caudate_basal_ganglia	5.57408e-08	2.19902e-05	-5.43195	NA	NA	NA	1	1	1	0	3	0.699916	-7.07236	0.950231	-7.28265	-0.652323	6.83866	NA	NA	0.48398	1.5232e-12	0.341995	3.27315e-13	0.514193	7.99384e-12	NA	NA	0.82926	4.9232e-10	0.869975	1.32555e-10	0.925171	2.99781e-09	NA	NA
KIF3A	1.7885e-08	4.16163e-06	5.63131	Esophagus_Muscularis	5.24682e-10	2.94943e-07	6.21154	Brain_Cerebellar_Hemisphere	2.22217e-09	8.86882e-07	-5.98067	NA	NA	NA	1	1	1	0	3	0.699916	-7.07236	0.950231	-7.28265	-0.802093	7.5381	NA	NA	0.48398	1.5232e-12	0.341995	3.27315e-13	0.422499	4.76869e-14	NA	NA	0.82926	4.9232e-10	0.869975	1.32555e-10	0.891917	2.09628e-11	NA	NA
KIF3A	1.7885e-08	4.16163e-06	5.63131	Esophagus_Muscularis	5.24682e-10	2.94943e-07	6.21154	Brain_Cerebellum	2.63558e-09	1.05444e-06	-5.95282	NA	NA	NA	1	1	1	0	3	0.699916	-7.07236	0.950231	-7.28265	-0.786537	7.51685	NA	NA	0.48398	1.5232e-12	0.341995	3.27315e-13	0.431553	5.61135e-14	NA	NA	0.82926	4.9232e-10	0.869975	1.32555e-10	0.895428	2.73528e-11	NA	NA
KIF3A	1.7885e-08	4.16163e-06	5.63131	Esophagus_Muscularis	5.24682e-10	2.94943e-07	6.21154	Brain_Cortex	3.04836e-09	1.46615e-06	-5.92897	NA	NA	NA	1	1	1	0	3	0.699916	-7.07236	0.950231	-7.28265	-0.792439	7.47612	NA	NA	0.48398	1.5232e-12	0.341995	3.27315e-13	0.428105	7.65473e-14	NA	NA	0.82926	4.9232e-10	0.869975	1.32555e-10	0.895806	3.7061e-11	NA	NA
KIF3A	1.7885e-08	4.16163e-06	5.63131	Esophagus_Muscularis	5.24682e-10	2.94943e-07	6.21154	Brain_Frontal_Cortex_BA9	1.95884e-09	8.51633e-07	-6.00118	NA	NA	NA	1	1	1	0	3	0.699916	-7.07236	0.950231	-7.28265	-0.815608	7.55134	NA	NA	0.48398	1.5232e-12	0.341995	3.27315e-13	0.414725	4.30806e-14	NA	NA	0.82926	4.9232e-10	0.869975	1.32555e-10	0.88956	1.95508e-11	NA	NA
KIF3A	1.7885e-08	4.16163e-06	5.63131	Esophagus_Muscularis	5.24682e-10	2.94943e-07	6.21154	Brain_Hippocampus	2.86619e-09	2.01187e-06	-5.93908	NA	NA	NA	1	1	1	0	3	0.699916	-7.07236	0.950231	-7.28265	-0.789752	7.4936	NA	NA	0.48398	1.5232e-12	0.341995	3.27315e-13	0.429673	6.70073e-14	NA	NA	0.82926	4.9232e-10	0.869975	1.32555e-10	0.910684	4.31629e-11	NA	NA
KIF3A	1.7885e-08	4.16163e-06	5.63131	Esophagus_Muscularis	5.24682e-10	2.94943e-07	6.21154	Brain_Hypothalamus	1.4752e-09	8.55654e-07	-6.04705	NA	NA	NA	1	1	1	0	3	0.699916	-7.07236	0.950231	-7.28265	-0.803998	7.62996	NA	NA	0.48398	1.5232e-12	0.341995	3.27315e-13	0.421398	2.3482e-14	NA	NA	0.82926	4.9232e-10	0.869975	1.32555e-10	0.900145	1.54407e-11	NA	NA
KIF3A	1.7885e-08	4.16163e-06	5.63131	Esophagus_Muscularis	5.24682e-10	2.94943e-07	6.21154	Brain_Nucleus_accumbens_basal_ganglia	2.27335e-09	1.05355e-06	-5.97696	NA	NA	NA	1	1	1	0	3	0.699916	-7.07236	0.950231	-7.28265	-0.802847	7.53196	NA	NA	0.48398	1.5232e-12	0.341995	3.27315e-13	0.422063	4.99854e-14	NA	NA	0.82926	4.9232e-10	0.869975	1.32555e-10	0.894351	2.46495e-11	NA	NA
KIF3A	1.7885e-08	4.16163e-06	5.63131	Esophagus_Muscularis	5.24682e-10	2.94943e-07	6.21154	Brain_Putamen_basal_ganglia	2.48144e-09	1.76314e-06	-5.96267	NA	NA	NA	1	1	1	0	3	0.699916	-7.07236	0.950231	-7.28265	-0.79074	7.52589	NA	NA	0.48398	1.5232e-12	0.341995	3.27315e-13	0.429096	5.23639e-14	NA	NA	0.82926	4.9232e-10	0.869975	1.32555e-10	0.895716	3.52901e-11	NA	NA
KIF3A	1.7885e-08	4.16163e-06	5.63131	Esophagus_Muscularis	5.24682e-10	2.94943e-07	6.21154	Brain_Spinal_cord_cervical_c-1	3.68271e-09	1.79457e-06	5.89785	NA	NA	NA	1	1	1	0	3	0.699916	-7.07236	0.950231	-7.28265	1.01973	-7.17585	NA	NA	0.48398	1.5232e-12	0.341995	3.27315e-13	0.307855	7.18581e-13	NA	NA	0.82926	4.9232e-10	0.869975	1.32555e-10	0.871975	3.21752e-10	NA	NA
KIF3A	1.7885e-08	4.16163e-06	5.63131	Esophagus_Muscularis	5.24682e-10	2.94943e-07	6.21154	Brain_Substantia_nigra	1.50659e-09	8.45393e-07	-6.04366	NA	NA	NA	1	1	1	0	3	0.699916	-7.07236	0.950231	-7.28265	-0.802085	7.62739	NA	NA	0.48398	1.5232e-12	0.341995	3.27315e-13	0.422504	2.3955e-14	NA	NA	0.82926	4.9232e-10	0.869975	1.32555e-10	0.900796	1.40399e-11	NA	NA
KIF3A	1.7885e-08	4.16163e-06	5.63131	Esophagus_Muscularis	5.24682e-10	2.94943e-07	6.21154	Breast_Mammary_Tissue	3.18016e-09	1.26514e-06	-5.92202	NA	NA	NA	1	1	1	0	3	0.699916	-7.07236	0.950231	-7.28265	-1.08404	7.16251	NA	NA	0.48398	1.5232e-12	0.341995	3.27315e-13	0.278346	7.92142e-13	NA	NA	0.82926	4.9232e-10	0.869975	1.32555e-10	0.840595	2.9391e-10	NA	NA
KIF3A	1.7885e-08	4.16163e-06	5.63131	Esophagus_Muscularis	5.24682e-10	2.94943e-07	6.21154	Cells_Cultured_fibroblasts	3.18016e-09	1.51516e-06	5.92202	NA	NA	NA	1	1	1	0	3	0.699916	-7.07236	0.950231	-7.28265	1.08404	-7.16251	NA	NA	0.48398	1.5232e-12	0.341995	3.27315e-13	0.278346	7.92142e-13	NA	NA	0.82926	4.9232e-10	0.869975	1.32555e-10	0.835084	3.32258e-10	NA	NA
KIF3A	1.7885e-08	4.16163e-06	5.63131	Esophagus_Muscularis	5.24682e-10	2.94943e-07	6.21154	Cells_EBV-transformed_lymphocytes	3.18016e-09	1.26697e-06	5.92202	NA	NA	NA	1	1	1	0	3	0.699916	-7.07236	0.950231	-7.28265	1.08404	-7.16251	NA	NA	0.48398	1.5232e-12	0.341995	3.27315e-13	0.278346	7.92142e-13	NA	NA	0.82926	4.9232e-10	0.869975	1.32555e-10	0.842293	2.84575e-10	NA	NA
KIF3A	1.7885e-08	4.16163e-06	5.63131	Esophagus_Muscularis	5.24682e-10	2.94943e-07	6.21154	Colon_Sigmoid	3.18016e-09	1.27961e-06	-5.92202	NA	NA	NA	1	1	1	0	3	0.699916	-7.07236	0.950231	-7.28265	-1.08404	7.16251	NA	NA	0.48398	1.5232e-12	0.341995	3.27315e-13	0.278346	7.92142e-13	NA	NA	0.82926	4.9232e-10	0.869975	1.32555e-10	0.840148	2.94488e-10	NA	NA
KIF3A	1.7885e-08	4.16163e-06	5.63131	Esophagus_Muscularis	5.24682e-10	2.94943e-07	6.21154	Colon_Transverse	4.65373e-09	1.88567e-06	-5.8591	NA	NA	NA	1	1	1	0	3	0.699916	-7.07236	0.950231	-7.28265	-0.944918	7.20596	NA	NA	0.48398	1.5232e-12	0.341995	3.27315e-13	0.344701	5.76384e-13	NA	NA	0.82926	4.9232e-10	0.869975	1.32555e-10	0.875502	2.55918e-10	NA	NA
KIF3A	1.7885e-08	4.16163e-06	5.63131	Esophagus_Muscularis	5.24682e-10	2.94943e-07	6.21154	Esophagus_Gastroesophageal_Junction	3.18016e-09	1.21914e-06	-5.92202	NA	NA	NA	1	1	1	0	3	0.699916	-7.07236	0.950231	-7.28265	-1.08404	7.16251	NA	NA	0.48398	1.5232e-12	0.341995	3.27315e-13	0.278346	7.92142e-13	NA	NA	0.82926	4.9232e-10	0.869975	1.32555e-10	0.841468	2.72371e-10	NA	NA
KIF3A	1.7885e-08	4.16163e-06	5.63131	Esophagus_Muscularis	5.24682e-10	2.94943e-07	6.21154	Esophagus_Muscularis	3.18016e-09	1.22023e-06	-5.92202	NA	NA	NA	1	1	1	0	3	0.699916	-7.07236	0.950231	-7.28265	-1.08404	7.16251	NA	NA	0.48398	1.5232e-12	0.341995	3.27315e-13	0.278346	7.92142e-13	NA	NA	0.82926	4.9232e-10	0.869975	1.32555e-10	0.845308	2.81008e-10	NA	NA
KIF3A	1.7885e-08	4.16163e-06	5.63131	Esophagus_Muscularis	5.24682e-10	2.94943e-07	6.21154	Heart_Atrial_Appendage	1.01981e-09	4.67139e-07	-6.10628	NA	NA	NA	1	1	1	0	3	0.699916	-7.07236	0.950231	-7.28265	-0.884958	7.61906	NA	NA	0.48398	1.5232e-12	0.341995	3.27315e-13	0.376179	2.55533e-14	NA	NA	0.82926	4.9232e-10	0.869975	1.32555e-10	0.879138	1.28457e-11	NA	NA
KIF3A	1.7885e-08	4.16163e-06	5.63131	Esophagus_Muscularis	5.24682e-10	2.94943e-07	6.21154	Heart_Left_Ventricle	1.61389e-10	8.30026e-08	6.3942	NA	NA	NA	1	1	1	0	3	0.699916	-7.07236	0.950231	-7.28265	1.04735	-8.07049	NA	NA	0.48398	1.5232e-12	0.341995	3.27315e-13	0.294937	7.00189e-16	NA	NA	0.82926	4.9232e-10	0.869975	1.32555e-10	0.85346	3.42854e-13	NA	NA
KIF3A	1.7885e-08	4.16163e-06	5.63131	Esophagus_Muscularis	5.24682e-10	2.94943e-07	6.21154	Lung	3.18016e-09	1.29578e-06	-5.92202	NA	NA	NA	1	1	1	0	3	0.699916	-7.07236	0.950231	-7.28265	-1.08404	7.16251	NA	NA	0.48398	1.5232e-12	0.341995	3.27315e-13	0.278346	7.92142e-13	NA	NA	0.82926	4.9232e-10	0.869975	1.32555e-10	0.831166	2.85026e-10	NA	NA
KIF3A	1.7885e-08	4.16163e-06	5.63131	Esophagus_Muscularis	5.24682e-10	2.94943e-07	6.21154	Minor_Salivary_Gland	3.68271e-09	1.58974e-06	-5.89785	NA	NA	NA	1	1	1	0	3	0.699916	-7.07236	0.950231	-7.28265	-1.01973	7.17585	NA	NA	0.48398	1.5232e-12	0.341995	3.27315e-13	0.307855	7.18581e-13	NA	NA	0.82926	4.9232e-10	0.869975	1.32555e-10	0.856395	3.24334e-10	NA	NA
KIF3A	1.7885e-08	4.16163e-06	5.63131	Esophagus_Muscularis	5.24682e-10	2.94943e-07	6.21154	Muscle_Skeletal	8.42274e-10	4.18541e-07	-6.13675	NA	NA	NA	1	1	1	0	3	0.699916	-7.07236	0.950231	-7.28265	-0.940013	7.59774	NA	NA	0.48398	1.5232e-12	0.341995	3.27315e-13	0.347211	3.01345e-14	NA	NA	0.82926	4.9232e-10	0.869975	1.32555e-10	0.870301	1.41487e-11	NA	NA
KIF3A	1.7885e-08	4.16163e-06	5.63131	Esophagus_Muscularis	5.24682e-10	2.94943e-07	6.21154	Nerve_Tibial	1.43247e-09	5.74863e-07	-6.05179	NA	NA	NA	1	1	1	0	3	0.699916	-7.07236	0.950231	-7.28265	-0.83408	7.60143	NA	NA	0.48398	1.5232e-12	0.341995	3.27315e-13	0.404236	2.92879e-14	NA	NA	0.82926	4.9232e-10	0.869975	1.32555e-10	0.894106	1.2713e-11	NA	NA
KIF3A	1.7885e-08	4.16163e-06	5.63131	Esophagus_Muscularis	5.24682e-10	2.94943e-07	6.21154	Ovary	3.18016e-09	1.38169e-06	-5.92202	NA	NA	NA	1	1	1	0	3	0.699916	-7.07236	0.950231	-7.28265	-1.08404	7.16251	NA	NA	0.48398	1.5232e-12	0.341995	3.27315e-13	0.278346	7.92142e-13	NA	NA	0.82926	4.9232e-10	0.869975	1.32555e-10	0.843153	3.27175e-10	NA	NA
KIF3A	1.7885e-08	4.16163e-06	5.63131	Esophagus_Muscularis	5.24682e-10	2.94943e-07	6.21154	Pituitary	3.68271e-09	1.55105e-06	-5.89785	NA	NA	NA	1	1	1	0	3	0.699916	-7.07236	0.950231	-7.28265	-1.01973	7.17585	NA	NA	0.48398	1.5232e-12	0.341995	3.27315e-13	0.307855	7.18581e-13	NA	NA	0.82926	4.9232e-10	0.869975	1.32555e-10	0.861004	2.79703e-10	NA	NA
KIF3A	1.7885e-08	4.16163e-06	5.63131	Esophagus_Muscularis	5.24682e-10	2.94943e-07	6.21154	Prostate	6.08726e-10	3.02923e-07	-6.18815	NA	NA	NA	1	1	1	0	3	0.699916	-7.07236	0.950231	-7.28265	-1.18411	7.47826	NA	NA	0.48398	1.5232e-12	0.341995	3.27315e-13	0.23637	7.53152e-14	NA	NA	0.82926	4.9232e-10	0.869975	1.32555e-10	0.825252	3.32975e-11	NA	NA
KIF3A	1.7885e-08	4.16163e-06	5.63131	Esophagus_Muscularis	5.24682e-10	2.94943e-07	6.21154	Skin_Not_Sun_Exposed_Suprapubic	3.18016e-09	1.32414e-06	-5.92202	NA	NA	NA	1	1	1	0	3	0.699916	-7.07236	0.950231	-7.28265	-1.08404	7.16251	NA	NA	0.48398	1.5232e-12	0.341995	3.27315e-13	0.278346	7.92142e-13	NA	NA	0.82926	4.9232e-10	0.869975	1.32555e-10	0.847878	3.1909e-10	NA	NA
KIF3A	1.7885e-08	4.16163e-06	5.63131	Esophagus_Muscularis	5.24682e-10	2.94943e-07	6.21154	Skin_Sun_Exposed_Lower_leg	3.18016e-09	1.26892e-06	-5.92202	NA	NA	NA	1	1	1	0	3	0.699916	-7.07236	0.950231	-7.28265	-1.08404	7.16251	NA	NA	0.48398	1.5232e-12	0.341995	3.27315e-13	0.278346	7.92142e-13	NA	NA	0.82926	4.9232e-10	0.869975	1.32555e-10	0.844624	3.00302e-10	NA	NA
KIF3A	1.7885e-08	4.16163e-06	5.63131	Esophagus_Muscularis	5.24682e-10	2.94943e-07	6.21154	Small_Intestine_Terminal_Ileum	3.18016e-09	1.37107e-06	-5.92202	NA	NA	NA	1	1	1	0	3	0.699916	-7.07236	0.950231	-7.28265	-1.08404	7.16251	NA	NA	0.48398	1.5232e-12	0.341995	3.27315e-13	0.278346	7.92142e-13	NA	NA	0.82926	4.9232e-10	0.869975	1.32555e-10	0.852533	3.27519e-10	NA	NA
KIF3A	1.7885e-08	4.16163e-06	5.63131	Esophagus_Muscularis	5.24682e-10	2.94943e-07	6.21154	Spleen	3.18016e-09	1.38046e-06	-5.92202	NA	NA	NA	1	1	1	0	3	0.699916	-7.07236	0.950231	-7.28265	-1.08404	7.16251	NA	NA	0.48398	1.5232e-12	0.341995	3.27315e-13	0.278346	7.92142e-13	NA	NA	0.82926	4.9232e-10	0.869975	1.32555e-10	0.840119	2.87916e-10	NA	NA
KIF3A	1.7885e-08	4.16163e-06	5.63131	Esophagus_Muscularis	5.24682e-10	2.94943e-07	6.21154	Stomach	3.68271e-09	1.7289e-06	-5.89785	NA	NA	NA	1	1	1	0	3	0.699916	-7.07236	0.950231	-7.28265	-1.01973	7.17585	NA	NA	0.48398	1.5232e-12	0.341995	3.27315e-13	0.307855	7.18581e-13	NA	NA	0.82926	4.9232e-10	0.869975	1.32555e-10	0.863831	3.45905e-10	NA	NA
KIF3A	1.7885e-08	4.16163e-06	5.63131	Esophagus_Muscularis	5.24682e-10	2.94943e-07	6.21154	Testis	3.68271e-09	1.73432e-06	5.89785	NA	NA	NA	1	1	1	0	3	0.699916	-7.07236	0.950231	-7.28265	1.01973	-7.17585	NA	NA	0.48398	1.5232e-12	0.341995	3.27315e-13	0.307855	7.18581e-13	NA	NA	0.82926	4.9232e-10	0.869975	1.32555e-10	0.866493	3.1617e-10	NA	NA
KIF3A	1.7885e-08	4.16163e-06	5.63131	Esophagus_Muscularis	5.24682e-10	2.94943e-07	6.21154	Thyroid	3.18016e-09	1.19774e-06	-5.92202	NA	NA	NA	1	1	1	0	3	0.699916	-7.07236	0.950231	-7.28265	-1.08404	7.16251	NA	NA	0.48398	1.5232e-12	0.341995	3.27315e-13	0.278346	7.92142e-13	NA	NA	0.82926	4.9232e-10	0.869975	1.32555e-10	0.838817	3.0441e-10	NA	NA
KIF3A	1.7885e-08	4.16163e-06	5.63131	Esophagus_Muscularis	5.24682e-10	2.94943e-07	6.21154	Uterus	3.18016e-09	1.3648e-06	-5.92202	NA	NA	NA	1	1	1	0	3	0.699916	-7.07236	0.950231	-7.28265	-1.08404	7.16251	NA	NA	0.48398	1.5232e-12	0.341995	3.27315e-13	0.278346	7.92142e-13	NA	NA	0.82926	4.9232e-10	0.869975	1.32555e-10	0.839675	3.08986e-10	NA	NA
KIF3A	1.7885e-08	4.16163e-06	5.63131	Esophagus_Muscularis	5.24682e-10	2.94943e-07	6.21154	Vagina	4.225e-09	1.8313e-06	-5.87513	NA	NA	NA	1	1	1	0	3	0.699916	-7.07236	0.950231	-7.28265	-1.17207	7.02012	NA	NA	0.48398	1.5232e-12	0.341995	3.27315e-13	0.241168	2.21678e-12	NA	NA	0.82926	4.9232e-10	0.869975	1.32555e-10	0.825008	9.57647e-10	NA	NA
KIF3A	1.7885e-08	4.16163e-06	5.63131	Esophagus_Muscularis	5.24682e-10	2.94943e-07	6.21154	smultixcan	1.66599e-09	7.03741e-07	6.00815	NA	NA	NA	1	1	1	0	3	0.699916	-7.07236	0.950231	-7.28265	1.02587	-7.37466	NA	NA	0.48398	1.5232e-12	0.341995	3.27315e-13	0.303353	1.38492e-13	NA	NA	0.82926	4.9232e-10	0.869975	1.32555e-10	0.841507	5.79081e-11	NA	NA
KIF3A	1.7885e-08	4.16163e-06	5.63131	Heart_Atrial_Appendage	2.12775e-10	1.31193e-07	6.35183	Adipose_Subcutaneous	3.18016e-09	1.35884e-06	-5.92202	NA	NA	NA	1	1	1	0	3	0.699916	-7.07236	0.697641	-7.72166	-1.08404	7.16251	NA	NA	0.48398	1.5232e-12	0.485402	1.14823e-14	0.278346	7.92142e-13	NA	NA	0.82926	4.9232e-10	0.928559	6.32674e-12	0.840009	3.01437e-10	NA	NA
KIF3A	1.7885e-08	4.16163e-06	5.63131	Heart_Atrial_Appendage	2.12775e-10	1.31193e-07	6.35183	Adipose_Visceral_Omentum	6.08726e-10	2.75875e-07	-6.18815	NA	NA	NA	1	1	1	0	3	0.699916	-7.07236	0.697641	-7.72166	-1.18411	7.47826	NA	NA	0.48398	1.5232e-12	0.485402	1.14823e-14	0.23637	7.53152e-14	NA	NA	0.82926	4.9232e-10	0.928559	6.32674e-12	0.804403	3.41188e-11	NA	NA
KIF3A	1.7885e-08	4.16163e-06	5.63131	Heart_Atrial_Appendage	2.12775e-10	1.31193e-07	6.35183	Adrenal_Gland	3.18016e-09	1.18435e-06	-5.92202	NA	NA	NA	1	1	1	0	3	0.699916	-7.07236	0.697641	-7.72166	-1.08404	7.16251	NA	NA	0.48398	1.5232e-12	0.485402	1.14823e-14	0.278346	7.92142e-13	NA	NA	0.82926	4.9232e-10	0.928559	6.32674e-12	0.841165	2.80741e-10	NA	NA
KIF3A	1.7885e-08	4.16163e-06	5.63131	Heart_Atrial_Appendage	2.12775e-10	1.31193e-07	6.35183	Artery_Aorta	4.26187e-09	1.6759e-06	-5.87369	NA	NA	NA	1	1	1	0	3	0.699916	-7.07236	0.697641	-7.72166	-1.12744	7.05771	NA	NA	0.48398	1.5232e-12	0.485402	1.14823e-14	0.259554	1.69273e-12	NA	NA	0.82926	4.9232e-10	0.928559	6.32674e-12	0.832183	6.22206e-10	NA	NA
KIF3A	1.7885e-08	4.16163e-06	5.63131	Heart_Atrial_Appendage	2.12775e-10	1.31193e-07	6.35183	Artery_Coronary	3.82446e-08	1.26706e-05	-5.49877	NA	NA	NA	1	1	1	0	3	0.699916	-7.07236	0.697641	-7.72166	-0.655877	6.92639	NA	NA	0.48398	1.5232e-12	0.485402	1.14823e-14	0.511903	4.31719e-12	NA	NA	0.82926	4.9232e-10	0.928559	6.32674e-12	0.913412	1.67154e-09	NA	NA
KIF3A	1.7885e-08	4.16163e-06	5.63131	Heart_Atrial_Appendage	2.12775e-10	1.31193e-07	6.35183	Artery_Tibial	3.18016e-09	1.32239e-06	-5.92202	NA	NA	NA	1	1	1	0	3	0.699916	-7.07236	0.697641	-7.72166	-1.08404	7.16251	NA	NA	0.48398	1.5232e-12	0.485402	1.14823e-14	0.278346	7.92142e-13	NA	NA	0.82926	4.9232e-10	0.928559	6.32674e-12	0.831969	3.09441e-10	NA	NA
KIF3A	1.7885e-08	4.16163e-06	5.63131	Heart_Atrial_Appendage	2.12775e-10	1.31193e-07	6.35183	Brain_Amygdala	1.61389e-10	1.32207e-07	6.3942	NA	NA	NA	1	1	1	0	3	0.699916	-7.07236	0.697641	-7.72166	1.04735	-8.07049	NA	NA	0.48398	1.5232e-12	0.485402	1.14823e-14	0.294937	7.00189e-16	NA	NA	0.82926	4.9232e-10	0.928559	6.32674e-12	0.861356	5.99234e-13	NA	NA
KIF3A	1.7885e-08	4.16163e-06	5.63131	Heart_Atrial_Appendage	2.12775e-10	1.31193e-07	6.35183	Brain_Anterior_cingulate_cortex_BA24	3.18126e-10	1.96884e-07	-6.28968	NA	NA	NA	1	1	1	0	3	0.699916	-7.07236	0.697641	-7.72166	-1.13488	7.5862	NA	NA	0.48398	1.5232e-12	0.485402	1.14823e-14	0.256428	3.29422e-14	NA	NA	0.82926	4.9232e-10	0.928559	6.32674e-12	0.835982	1.77433e-11	NA	NA
KIF3A	1.7885e-08	4.16163e-06	5.63131	Heart_Atrial_Appendage	2.12775e-10	1.31193e-07	6.35183	Brain_Caudate_basal_ganglia	5.57408e-08	2.19902e-05	-5.43195	NA	NA	NA	1	1	1	0	3	0.699916	-7.07236	0.697641	-7.72166	-0.652323	6.83866	NA	NA	0.48398	1.5232e-12	0.485402	1.14823e-14	0.514193	7.99384e-12	NA	NA	0.82926	4.9232e-10	0.928559	6.32674e-12	0.925171	2.99781e-09	NA	NA
KIF3A	1.7885e-08	4.16163e-06	5.63131	Heart_Atrial_Appendage	2.12775e-10	1.31193e-07	6.35183	Brain_Cerebellar_Hemisphere	2.22217e-09	8.86882e-07	-5.98067	NA	NA	NA	1	1	1	0	3	0.699916	-7.07236	0.697641	-7.72166	-0.802093	7.5381	NA	NA	0.48398	1.5232e-12	0.485402	1.14823e-14	0.422499	4.76869e-14	NA	NA	0.82926	4.9232e-10	0.928559	6.32674e-12	0.891917	2.09628e-11	NA	NA
KIF3A	1.7885e-08	4.16163e-06	5.63131	Heart_Atrial_Appendage	2.12775e-10	1.31193e-07	6.35183	Brain_Cerebellum	2.63558e-09	1.05444e-06	-5.95282	NA	NA	NA	1	1	1	0	3	0.699916	-7.07236	0.697641	-7.72166	-0.786537	7.51685	NA	NA	0.48398	1.5232e-12	0.485402	1.14823e-14	0.431553	5.61135e-14	NA	NA	0.82926	4.9232e-10	0.928559	6.32674e-12	0.895428	2.73528e-11	NA	NA
KIF3A	1.7885e-08	4.16163e-06	5.63131	Heart_Atrial_Appendage	2.12775e-10	1.31193e-07	6.35183	Brain_Cortex	3.04836e-09	1.46615e-06	-5.92897	NA	NA	NA	1	1	1	0	3	0.699916	-7.07236	0.697641	-7.72166	-0.792439	7.47612	NA	NA	0.48398	1.5232e-12	0.485402	1.14823e-14	0.428105	7.65473e-14	NA	NA	0.82926	4.9232e-10	0.928559	6.32674e-12	0.895806	3.7061e-11	NA	NA
KIF3A	1.7885e-08	4.16163e-06	5.63131	Heart_Atrial_Appendage	2.12775e-10	1.31193e-07	6.35183	Brain_Frontal_Cortex_BA9	1.95884e-09	8.51633e-07	-6.00118	NA	NA	NA	1	1	1	0	3	0.699916	-7.07236	0.697641	-7.72166	-0.815608	7.55134	NA	NA	0.48398	1.5232e-12	0.485402	1.14823e-14	0.414725	4.30806e-14	NA	NA	0.82926	4.9232e-10	0.928559	6.32674e-12	0.88956	1.95508e-11	NA	NA
KIF3A	1.7885e-08	4.16163e-06	5.63131	Heart_Atrial_Appendage	2.12775e-10	1.31193e-07	6.35183	Brain_Hippocampus	2.86619e-09	2.01187e-06	-5.93908	NA	NA	NA	1	1	1	0	3	0.699916	-7.07236	0.697641	-7.72166	-0.789752	7.4936	NA	NA	0.48398	1.5232e-12	0.485402	1.14823e-14	0.429673	6.70073e-14	NA	NA	0.82926	4.9232e-10	0.928559	6.32674e-12	0.910684	4.31629e-11	NA	NA
KIF3A	1.7885e-08	4.16163e-06	5.63131	Heart_Atrial_Appendage	2.12775e-10	1.31193e-07	6.35183	Brain_Hypothalamus	1.4752e-09	8.55654e-07	-6.04705	NA	NA	NA	1	1	1	0	3	0.699916	-7.07236	0.697641	-7.72166	-0.803998	7.62996	NA	NA	0.48398	1.5232e-12	0.485402	1.14823e-14	0.421398	2.3482e-14	NA	NA	0.82926	4.9232e-10	0.928559	6.32674e-12	0.900145	1.54407e-11	NA	NA
KIF3A	1.7885e-08	4.16163e-06	5.63131	Heart_Atrial_Appendage	2.12775e-10	1.31193e-07	6.35183	Brain_Nucleus_accumbens_basal_ganglia	2.27335e-09	1.05355e-06	-5.97696	NA	NA	NA	1	1	1	0	3	0.699916	-7.07236	0.697641	-7.72166	-0.802847	7.53196	NA	NA	0.48398	1.5232e-12	0.485402	1.14823e-14	0.422063	4.99854e-14	NA	NA	0.82926	4.9232e-10	0.928559	6.32674e-12	0.894351	2.46495e-11	NA	NA
KIF3A	1.7885e-08	4.16163e-06	5.63131	Heart_Atrial_Appendage	2.12775e-10	1.31193e-07	6.35183	Brain_Putamen_basal_ganglia	2.48144e-09	1.76314e-06	-5.96267	NA	NA	NA	1	1	1	0	3	0.699916	-7.07236	0.697641	-7.72166	-0.79074	7.52589	NA	NA	0.48398	1.5232e-12	0.485402	1.14823e-14	0.429096	5.23639e-14	NA	NA	0.82926	4.9232e-10	0.928559	6.32674e-12	0.895716	3.52901e-11	NA	NA
KIF3A	1.7885e-08	4.16163e-06	5.63131	Heart_Atrial_Appendage	2.12775e-10	1.31193e-07	6.35183	Brain_Spinal_cord_cervical_c-1	3.68271e-09	1.79457e-06	5.89785	NA	NA	NA	1	1	1	0	3	0.699916	-7.07236	0.697641	-7.72166	1.01973	-7.17585	NA	NA	0.48398	1.5232e-12	0.485402	1.14823e-14	0.307855	7.18581e-13	NA	NA	0.82926	4.9232e-10	0.928559	6.32674e-12	0.871975	3.21752e-10	NA	NA
KIF3A	1.7885e-08	4.16163e-06	5.63131	Heart_Atrial_Appendage	2.12775e-10	1.31193e-07	6.35183	Brain_Substantia_nigra	1.50659e-09	8.45393e-07	-6.04366	NA	NA	NA	1	1	1	0	3	0.699916	-7.07236	0.697641	-7.72166	-0.802085	7.62739	NA	NA	0.48398	1.5232e-12	0.485402	1.14823e-14	0.422504	2.3955e-14	NA	NA	0.82926	4.9232e-10	0.928559	6.32674e-12	0.900796	1.40399e-11	NA	NA
KIF3A	1.7885e-08	4.16163e-06	5.63131	Heart_Atrial_Appendage	2.12775e-10	1.31193e-07	6.35183	Breast_Mammary_Tissue	3.18016e-09	1.26514e-06	-5.92202	NA	NA	NA	1	1	1	0	3	0.699916	-7.07236	0.697641	-7.72166	-1.08404	7.16251	NA	NA	0.48398	1.5232e-12	0.485402	1.14823e-14	0.278346	7.92142e-13	NA	NA	0.82926	4.9232e-10	0.928559	6.32674e-12	0.840595	2.9391e-10	NA	NA
KIF3A	1.7885e-08	4.16163e-06	5.63131	Heart_Atrial_Appendage	2.12775e-10	1.31193e-07	6.35183	Cells_Cultured_fibroblasts	3.18016e-09	1.51516e-06	5.92202	NA	NA	NA	1	1	1	0	3	0.699916	-7.07236	0.697641	-7.72166	1.08404	-7.16251	NA	NA	0.48398	1.5232e-12	0.485402	1.14823e-14	0.278346	7.92142e-13	NA	NA	0.82926	4.9232e-10	0.928559	6.32674e-12	0.835084	3.32258e-10	NA	NA
KIF3A	1.7885e-08	4.16163e-06	5.63131	Heart_Atrial_Appendage	2.12775e-10	1.31193e-07	6.35183	Cells_EBV-transformed_lymphocytes	3.18016e-09	1.26697e-06	5.92202	NA	NA	NA	1	1	1	0	3	0.699916	-7.07236	0.697641	-7.72166	1.08404	-7.16251	NA	NA	0.48398	1.5232e-12	0.485402	1.14823e-14	0.278346	7.92142e-13	NA	NA	0.82926	4.9232e-10	0.928559	6.32674e-12	0.842293	2.84575e-10	NA	NA
KIF3A	1.7885e-08	4.16163e-06	5.63131	Heart_Atrial_Appendage	2.12775e-10	1.31193e-07	6.35183	Colon_Sigmoid	3.18016e-09	1.27961e-06	-5.92202	NA	NA	NA	1	1	1	0	3	0.699916	-7.07236	0.697641	-7.72166	-1.08404	7.16251	NA	NA	0.48398	1.5232e-12	0.485402	1.14823e-14	0.278346	7.92142e-13	NA	NA	0.82926	4.9232e-10	0.928559	6.32674e-12	0.840148	2.94488e-10	NA	NA
KIF3A	1.7885e-08	4.16163e-06	5.63131	Heart_Atrial_Appendage	2.12775e-10	1.31193e-07	6.35183	Colon_Transverse	4.65373e-09	1.88567e-06	-5.8591	NA	NA	NA	1	1	1	0	3	0.699916	-7.07236	0.697641	-7.72166	-0.944918	7.20596	NA	NA	0.48398	1.5232e-12	0.485402	1.14823e-14	0.344701	5.76384e-13	NA	NA	0.82926	4.9232e-10	0.928559	6.32674e-12	0.875502	2.55918e-10	NA	NA
KIF3A	1.7885e-08	4.16163e-06	5.63131	Heart_Atrial_Appendage	2.12775e-10	1.31193e-07	6.35183	Esophagus_Gastroesophageal_Junction	3.18016e-09	1.21914e-06	-5.92202	NA	NA	NA	1	1	1	0	3	0.699916	-7.07236	0.697641	-7.72166	-1.08404	7.16251	NA	NA	0.48398	1.5232e-12	0.485402	1.14823e-14	0.278346	7.92142e-13	NA	NA	0.82926	4.9232e-10	0.928559	6.32674e-12	0.841468	2.72371e-10	NA	NA
KIF3A	1.7885e-08	4.16163e-06	5.63131	Heart_Atrial_Appendage	2.12775e-10	1.31193e-07	6.35183	Esophagus_Muscularis	3.18016e-09	1.22023e-06	-5.92202	NA	NA	NA	1	1	1	0	3	0.699916	-7.07236	0.697641	-7.72166	-1.08404	7.16251	NA	NA	0.48398	1.5232e-12	0.485402	1.14823e-14	0.278346	7.92142e-13	NA	NA	0.82926	4.9232e-10	0.928559	6.32674e-12	0.845308	2.81008e-10	NA	NA
KIF3A	1.7885e-08	4.16163e-06	5.63131	Heart_Atrial_Appendage	2.12775e-10	1.31193e-07	6.35183	Heart_Atrial_Appendage	1.01981e-09	4.67139e-07	-6.10628	NA	NA	NA	1	1	1	0	3	0.699916	-7.07236	0.697641	-7.72166	-0.884958	7.61906	NA	NA	0.48398	1.5232e-12	0.485402	1.14823e-14	0.376179	2.55533e-14	NA	NA	0.82926	4.9232e-10	0.928559	6.32674e-12	0.879138	1.28457e-11	NA	NA
KIF3A	1.7885e-08	4.16163e-06	5.63131	Heart_Atrial_Appendage	2.12775e-10	1.31193e-07	6.35183	Heart_Left_Ventricle	1.61389e-10	8.30026e-08	6.3942	NA	NA	NA	1	1	1	0	3	0.699916	-7.07236	0.697641	-7.72166	1.04735	-8.07049	NA	NA	0.48398	1.5232e-12	0.485402	1.14823e-14	0.294937	7.00189e-16	NA	NA	0.82926	4.9232e-10	0.928559	6.32674e-12	0.85346	3.42854e-13	NA	NA
KIF3A	1.7885e-08	4.16163e-06	5.63131	Heart_Atrial_Appendage	2.12775e-10	1.31193e-07	6.35183	Lung	3.18016e-09	1.29578e-06	-5.92202	NA	NA	NA	1	1	1	0	3	0.699916	-7.07236	0.697641	-7.72166	-1.08404	7.16251	NA	NA	0.48398	1.5232e-12	0.485402	1.14823e-14	0.278346	7.92142e-13	NA	NA	0.82926	4.9232e-10	0.928559	6.32674e-12	0.831166	2.85026e-10	NA	NA
KIF3A	1.7885e-08	4.16163e-06	5.63131	Heart_Atrial_Appendage	2.12775e-10	1.31193e-07	6.35183	Minor_Salivary_Gland	3.68271e-09	1.58974e-06	-5.89785	NA	NA	NA	1	1	1	0	3	0.699916	-7.07236	0.697641	-7.72166	-1.01973	7.17585	NA	NA	0.48398	1.5232e-12	0.485402	1.14823e-14	0.307855	7.18581e-13	NA	NA	0.82926	4.9232e-10	0.928559	6.32674e-12	0.856395	3.24334e-10	NA	NA
KIF3A	1.7885e-08	4.16163e-06	5.63131	Heart_Atrial_Appendage	2.12775e-10	1.31193e-07	6.35183	Muscle_Skeletal	8.42274e-10	4.18541e-07	-6.13675	NA	NA	NA	1	1	1	0	3	0.699916	-7.07236	0.697641	-7.72166	-0.940013	7.59774	NA	NA	0.48398	1.5232e-12	0.485402	1.14823e-14	0.347211	3.01345e-14	NA	NA	0.82926	4.9232e-10	0.928559	6.32674e-12	0.870301	1.41487e-11	NA	NA
KIF3A	1.7885e-08	4.16163e-06	5.63131	Heart_Atrial_Appendage	2.12775e-10	1.31193e-07	6.35183	Nerve_Tibial	1.43247e-09	5.74863e-07	-6.05179	NA	NA	NA	1	1	1	0	3	0.699916	-7.07236	0.697641	-7.72166	-0.83408	7.60143	NA	NA	0.48398	1.5232e-12	0.485402	1.14823e-14	0.404236	2.92879e-14	NA	NA	0.82926	4.9232e-10	0.928559	6.32674e-12	0.894106	1.2713e-11	NA	NA
KIF3A	1.7885e-08	4.16163e-06	5.63131	Heart_Atrial_Appendage	2.12775e-10	1.31193e-07	6.35183	Ovary	3.18016e-09	1.38169e-06	-5.92202	NA	NA	NA	1	1	1	0	3	0.699916	-7.07236	0.697641	-7.72166	-1.08404	7.16251	NA	NA	0.48398	1.5232e-12	0.485402	1.14823e-14	0.278346	7.92142e-13	NA	NA	0.82926	4.9232e-10	0.928559	6.32674e-12	0.843153	3.27175e-10	NA	NA
KIF3A	1.7885e-08	4.16163e-06	5.63131	Heart_Atrial_Appendage	2.12775e-10	1.31193e-07	6.35183	Pituitary	3.68271e-09	1.55105e-06	-5.89785	NA	NA	NA	1	1	1	0	3	0.699916	-7.07236	0.697641	-7.72166	-1.01973	7.17585	NA	NA	0.48398	1.5232e-12	0.485402	1.14823e-14	0.307855	7.18581e-13	NA	NA	0.82926	4.9232e-10	0.928559	6.32674e-12	0.861004	2.79703e-10	NA	NA
KIF3A	1.7885e-08	4.16163e-06	5.63131	Heart_Atrial_Appendage	2.12775e-10	1.31193e-07	6.35183	Prostate	6.08726e-10	3.02923e-07	-6.18815	NA	NA	NA	1	1	1	0	3	0.699916	-7.07236	0.697641	-7.72166	-1.18411	7.47826	NA	NA	0.48398	1.5232e-12	0.485402	1.14823e-14	0.23637	7.53152e-14	NA	NA	0.82926	4.9232e-10	0.928559	6.32674e-12	0.825252	3.32975e-11	NA	NA
KIF3A	1.7885e-08	4.16163e-06	5.63131	Heart_Atrial_Appendage	2.12775e-10	1.31193e-07	6.35183	Skin_Not_Sun_Exposed_Suprapubic	3.18016e-09	1.32414e-06	-5.92202	NA	NA	NA	1	1	1	0	3	0.699916	-7.07236	0.697641	-7.72166	-1.08404	7.16251	NA	NA	0.48398	1.5232e-12	0.485402	1.14823e-14	0.278346	7.92142e-13	NA	NA	0.82926	4.9232e-10	0.928559	6.32674e-12	0.847878	3.1909e-10	NA	NA
KIF3A	1.7885e-08	4.16163e-06	5.63131	Heart_Atrial_Appendage	2.12775e-10	1.31193e-07	6.35183	Skin_Sun_Exposed_Lower_leg	3.18016e-09	1.26892e-06	-5.92202	NA	NA	NA	1	1	1	0	3	0.699916	-7.07236	0.697641	-7.72166	-1.08404	7.16251	NA	NA	0.48398	1.5232e-12	0.485402	1.14823e-14	0.278346	7.92142e-13	NA	NA	0.82926	4.9232e-10	0.928559	6.32674e-12	0.844624	3.00302e-10	NA	NA
KIF3A	1.7885e-08	4.16163e-06	5.63131	Heart_Atrial_Appendage	2.12775e-10	1.31193e-07	6.35183	Small_Intestine_Terminal_Ileum	3.18016e-09	1.37107e-06	-5.92202	NA	NA	NA	1	1	1	0	3	0.699916	-7.07236	0.697641	-7.72166	-1.08404	7.16251	NA	NA	0.48398	1.5232e-12	0.485402	1.14823e-14	0.278346	7.92142e-13	NA	NA	0.82926	4.9232e-10	0.928559	6.32674e-12	0.852533	3.27519e-10	NA	NA
KIF3A	1.7885e-08	4.16163e-06	5.63131	Heart_Atrial_Appendage	2.12775e-10	1.31193e-07	6.35183	Spleen	3.18016e-09	1.38046e-06	-5.92202	NA	NA	NA	1	1	1	0	3	0.699916	-7.07236	0.697641	-7.72166	-1.08404	7.16251	NA	NA	0.48398	1.5232e-12	0.485402	1.14823e-14	0.278346	7.92142e-13	NA	NA	0.82926	4.9232e-10	0.928559	6.32674e-12	0.840119	2.87916e-10	NA	NA
KIF3A	1.7885e-08	4.16163e-06	5.63131	Heart_Atrial_Appendage	2.12775e-10	1.31193e-07	6.35183	Stomach	3.68271e-09	1.7289e-06	-5.89785	NA	NA	NA	1	1	1	0	3	0.699916	-7.07236	0.697641	-7.72166	-1.01973	7.17585	NA	NA	0.48398	1.5232e-12	0.485402	1.14823e-14	0.307855	7.18581e-13	NA	NA	0.82926	4.9232e-10	0.928559	6.32674e-12	0.863831	3.45905e-10	NA	NA
KIF3A	1.7885e-08	4.16163e-06	5.63131	Heart_Atrial_Appendage	2.12775e-10	1.31193e-07	6.35183	Testis	3.68271e-09	1.73432e-06	5.89785	NA	NA	NA	1	1	1	0	3	0.699916	-7.07236	0.697641	-7.72166	1.01973	-7.17585	NA	NA	0.48398	1.5232e-12	0.485402	1.14823e-14	0.307855	7.18581e-13	NA	NA	0.82926	4.9232e-10	0.928559	6.32674e-12	0.866493	3.1617e-10	NA	NA
KIF3A	1.7885e-08	4.16163e-06	5.63131	Heart_Atrial_Appendage	2.12775e-10	1.31193e-07	6.35183	Thyroid	3.18016e-09	1.19774e-06	-5.92202	NA	NA	NA	1	1	1	0	3	0.699916	-7.07236	0.697641	-7.72166	-1.08404	7.16251	NA	NA	0.48398	1.5232e-12	0.485402	1.14823e-14	0.278346	7.92142e-13	NA	NA	0.82926	4.9232e-10	0.928559	6.32674e-12	0.838817	3.0441e-10	NA	NA
KIF3A	1.7885e-08	4.16163e-06	5.63131	Heart_Atrial_Appendage	2.12775e-10	1.31193e-07	6.35183	Uterus	3.18016e-09	1.3648e-06	-5.92202	NA	NA	NA	1	1	1	0	3	0.699916	-7.07236	0.697641	-7.72166	-1.08404	7.16251	NA	NA	0.48398	1.5232e-12	0.485402	1.14823e-14	0.278346	7.92142e-13	NA	NA	0.82926	4.9232e-10	0.928559	6.32674e-12	0.839675	3.08986e-10	NA	NA
KIF3A	1.7885e-08	4.16163e-06	5.63131	Heart_Atrial_Appendage	2.12775e-10	1.31193e-07	6.35183	Vagina	4.225e-09	1.8313e-06	-5.87513	NA	NA	NA	1	1	1	0	3	0.699916	-7.07236	0.697641	-7.72166	-1.17207	7.02012	NA	NA	0.48398	1.5232e-12	0.485402	1.14823e-14	0.241168	2.21678e-12	NA	NA	0.82926	4.9232e-10	0.928559	6.32674e-12	0.825008	9.57647e-10	NA	NA
KIF3A	1.7885e-08	4.16163e-06	5.63131	Heart_Atrial_Appendage	2.12775e-10	1.31193e-07	6.35183	smultixcan	1.66599e-09	7.03741e-07	6.00815	NA	NA	NA	1	1	1	0	3	0.699916	-7.07236	0.697641	-7.72166	1.02587	-7.37466	NA	NA	0.48398	1.5232e-12	0.485402	1.14823e-14	0.303353	1.38492e-13	NA	NA	0.82926	4.9232e-10	0.928559	6.32674e-12	0.841507	5.79081e-11	NA	NA
KIF3A	1.7885e-08	4.16163e-06	5.63131	Heart_Left_Ventricle	2.12775e-10	1.47174e-07	6.35183	Adipose_Subcutaneous	3.18016e-09	1.35884e-06	-5.92202	NA	NA	NA	1	1	1	0	3	0.699916	-7.07236	0.657857	-7.72166	-1.08404	7.16251	NA	NA	0.48398	1.5232e-12	0.51063	1.14823e-14	0.278346	7.92142e-13	NA	NA	0.82926	4.9232e-10	0.934485	5.71219e-12	0.840009	3.01437e-10	NA	NA
KIF3A	1.7885e-08	4.16163e-06	5.63131	Heart_Left_Ventricle	2.12775e-10	1.47174e-07	6.35183	Adipose_Visceral_Omentum	6.08726e-10	2.75875e-07	-6.18815	NA	NA	NA	1	1	1	0	3	0.699916	-7.07236	0.657857	-7.72166	-1.18411	7.47826	NA	NA	0.48398	1.5232e-12	0.51063	1.14823e-14	0.23637	7.53152e-14	NA	NA	0.82926	4.9232e-10	0.934485	5.71219e-12	0.804403	3.41188e-11	NA	NA
KIF3A	1.7885e-08	4.16163e-06	5.63131	Heart_Left_Ventricle	2.12775e-10	1.47174e-07	6.35183	Adrenal_Gland	3.18016e-09	1.18435e-06	-5.92202	NA	NA	NA	1	1	1	0	3	0.699916	-7.07236	0.657857	-7.72166	-1.08404	7.16251	NA	NA	0.48398	1.5232e-12	0.51063	1.14823e-14	0.278346	7.92142e-13	NA	NA	0.82926	4.9232e-10	0.934485	5.71219e-12	0.841165	2.80741e-10	NA	NA
KIF3A	1.7885e-08	4.16163e-06	5.63131	Heart_Left_Ventricle	2.12775e-10	1.47174e-07	6.35183	Artery_Aorta	4.26187e-09	1.6759e-06	-5.87369	NA	NA	NA	1	1	1	0	3	0.699916	-7.07236	0.657857	-7.72166	-1.12744	7.05771	NA	NA	0.48398	1.5232e-12	0.51063	1.14823e-14	0.259554	1.69273e-12	NA	NA	0.82926	4.9232e-10	0.934485	5.71219e-12	0.832183	6.22206e-10	NA	NA
KIF3A	1.7885e-08	4.16163e-06	5.63131	Heart_Left_Ventricle	2.12775e-10	1.47174e-07	6.35183	Artery_Coronary	3.82446e-08	1.26706e-05	-5.49877	NA	NA	NA	1	1	1	0	3	0.699916	-7.07236	0.657857	-7.72166	-0.655877	6.92639	NA	NA	0.48398	1.5232e-12	0.51063	1.14823e-14	0.511903	4.31719e-12	NA	NA	0.82926	4.9232e-10	0.934485	5.71219e-12	0.913412	1.67154e-09	NA	NA
KIF3A	1.7885e-08	4.16163e-06	5.63131	Heart_Left_Ventricle	2.12775e-10	1.47174e-07	6.35183	Artery_Tibial	3.18016e-09	1.32239e-06	-5.92202	NA	NA	NA	1	1	1	0	3	0.699916	-7.07236	0.657857	-7.72166	-1.08404	7.16251	NA	NA	0.48398	1.5232e-12	0.51063	1.14823e-14	0.278346	7.92142e-13	NA	NA	0.82926	4.9232e-10	0.934485	5.71219e-12	0.831969	3.09441e-10	NA	NA
KIF3A	1.7885e-08	4.16163e-06	5.63131	Heart_Left_Ventricle	2.12775e-10	1.47174e-07	6.35183	Brain_Amygdala	1.61389e-10	1.32207e-07	6.3942	NA	NA	NA	1	1	1	0	3	0.699916	-7.07236	0.657857	-7.72166	1.04735	-8.07049	NA	NA	0.48398	1.5232e-12	0.51063	1.14823e-14	0.294937	7.00189e-16	NA	NA	0.82926	4.9232e-10	0.934485	5.71219e-12	0.861356	5.99234e-13	NA	NA
KIF3A	1.7885e-08	4.16163e-06	5.63131	Heart_Left_Ventricle	2.12775e-10	1.47174e-07	6.35183	Brain_Anterior_cingulate_cortex_BA24	3.18126e-10	1.96884e-07	-6.28968	NA	NA	NA	1	1	1	0	3	0.699916	-7.07236	0.657857	-7.72166	-1.13488	7.5862	NA	NA	0.48398	1.5232e-12	0.51063	1.14823e-14	0.256428	3.29422e-14	NA	NA	0.82926	4.9232e-10	0.934485	5.71219e-12	0.835982	1.77433e-11	NA	NA
KIF3A	1.7885e-08	4.16163e-06	5.63131	Heart_Left_Ventricle	2.12775e-10	1.47174e-07	6.35183	Brain_Caudate_basal_ganglia	5.57408e-08	2.19902e-05	-5.43195	NA	NA	NA	1	1	1	0	3	0.699916	-7.07236	0.657857	-7.72166	-0.652323	6.83866	NA	NA	0.48398	1.5232e-12	0.51063	1.14823e-14	0.514193	7.99384e-12	NA	NA	0.82926	4.9232e-10	0.934485	5.71219e-12	0.925171	2.99781e-09	NA	NA
KIF3A	1.7885e-08	4.16163e-06	5.63131	Heart_Left_Ventricle	2.12775e-10	1.47174e-07	6.35183	Brain_Cerebellar_Hemisphere	2.22217e-09	8.86882e-07	-5.98067	NA	NA	NA	1	1	1	0	3	0.699916	-7.07236	0.657857	-7.72166	-0.802093	7.5381	NA	NA	0.48398	1.5232e-12	0.51063	1.14823e-14	0.422499	4.76869e-14	NA	NA	0.82926	4.9232e-10	0.934485	5.71219e-12	0.891917	2.09628e-11	NA	NA
KIF3A	1.7885e-08	4.16163e-06	5.63131	Heart_Left_Ventricle	2.12775e-10	1.47174e-07	6.35183	Brain_Cerebellum	2.63558e-09	1.05444e-06	-5.95282	NA	NA	NA	1	1	1	0	3	0.699916	-7.07236	0.657857	-7.72166	-0.786537	7.51685	NA	NA	0.48398	1.5232e-12	0.51063	1.14823e-14	0.431553	5.61135e-14	NA	NA	0.82926	4.9232e-10	0.934485	5.71219e-12	0.895428	2.73528e-11	NA	NA
KIF3A	1.7885e-08	4.16163e-06	5.63131	Heart_Left_Ventricle	2.12775e-10	1.47174e-07	6.35183	Brain_Cortex	3.04836e-09	1.46615e-06	-5.92897	NA	NA	NA	1	1	1	0	3	0.699916	-7.07236	0.657857	-7.72166	-0.792439	7.47612	NA	NA	0.48398	1.5232e-12	0.51063	1.14823e-14	0.428105	7.65473e-14	NA	NA	0.82926	4.9232e-10	0.934485	5.71219e-12	0.895806	3.7061e-11	NA	NA
KIF3A	1.7885e-08	4.16163e-06	5.63131	Heart_Left_Ventricle	2.12775e-10	1.47174e-07	6.35183	Brain_Frontal_Cortex_BA9	1.95884e-09	8.51633e-07	-6.00118	NA	NA	NA	1	1	1	0	3	0.699916	-7.07236	0.657857	-7.72166	-0.815608	7.55134	NA	NA	0.48398	1.5232e-12	0.51063	1.14823e-14	0.414725	4.30806e-14	NA	NA	0.82926	4.9232e-10	0.934485	5.71219e-12	0.88956	1.95508e-11	NA	NA
KIF3A	1.7885e-08	4.16163e-06	5.63131	Heart_Left_Ventricle	2.12775e-10	1.47174e-07	6.35183	Brain_Hippocampus	2.86619e-09	2.01187e-06	-5.93908	NA	NA	NA	1	1	1	0	3	0.699916	-7.07236	0.657857	-7.72166	-0.789752	7.4936	NA	NA	0.48398	1.5232e-12	0.51063	1.14823e-14	0.429673	6.70073e-14	NA	NA	0.82926	4.9232e-10	0.934485	5.71219e-12	0.910684	4.31629e-11	NA	NA
KIF3A	1.7885e-08	4.16163e-06	5.63131	Heart_Left_Ventricle	2.12775e-10	1.47174e-07	6.35183	Brain_Hypothalamus	1.4752e-09	8.55654e-07	-6.04705	NA	NA	NA	1	1	1	0	3	0.699916	-7.07236	0.657857	-7.72166	-0.803998	7.62996	NA	NA	0.48398	1.5232e-12	0.51063	1.14823e-14	0.421398	2.3482e-14	NA	NA	0.82926	4.9232e-10	0.934485	5.71219e-12	0.900145	1.54407e-11	NA	NA
KIF3A	1.7885e-08	4.16163e-06	5.63131	Heart_Left_Ventricle	2.12775e-10	1.47174e-07	6.35183	Brain_Nucleus_accumbens_basal_ganglia	2.27335e-09	1.05355e-06	-5.97696	NA	NA	NA	1	1	1	0	3	0.699916	-7.07236	0.657857	-7.72166	-0.802847	7.53196	NA	NA	0.48398	1.5232e-12	0.51063	1.14823e-14	0.422063	4.99854e-14	NA	NA	0.82926	4.9232e-10	0.934485	5.71219e-12	0.894351	2.46495e-11	NA	NA
KIF3A	1.7885e-08	4.16163e-06	5.63131	Heart_Left_Ventricle	2.12775e-10	1.47174e-07	6.35183	Brain_Putamen_basal_ganglia	2.48144e-09	1.76314e-06	-5.96267	NA	NA	NA	1	1	1	0	3	0.699916	-7.07236	0.657857	-7.72166	-0.79074	7.52589	NA	NA	0.48398	1.5232e-12	0.51063	1.14823e-14	0.429096	5.23639e-14	NA	NA	0.82926	4.9232e-10	0.934485	5.71219e-12	0.895716	3.52901e-11	NA	NA
KIF3A	1.7885e-08	4.16163e-06	5.63131	Heart_Left_Ventricle	2.12775e-10	1.47174e-07	6.35183	Brain_Spinal_cord_cervical_c-1	3.68271e-09	1.79457e-06	5.89785	NA	NA	NA	1	1	1	0	3	0.699916	-7.07236	0.657857	-7.72166	1.01973	-7.17585	NA	NA	0.48398	1.5232e-12	0.51063	1.14823e-14	0.307855	7.18581e-13	NA	NA	0.82926	4.9232e-10	0.934485	5.71219e-12	0.871975	3.21752e-10	NA	NA
KIF3A	1.7885e-08	4.16163e-06	5.63131	Heart_Left_Ventricle	2.12775e-10	1.47174e-07	6.35183	Brain_Substantia_nigra	1.50659e-09	8.45393e-07	-6.04366	NA	NA	NA	1	1	1	0	3	0.699916	-7.07236	0.657857	-7.72166	-0.802085	7.62739	NA	NA	0.48398	1.5232e-12	0.51063	1.14823e-14	0.422504	2.3955e-14	NA	NA	0.82926	4.9232e-10	0.934485	5.71219e-12	0.900796	1.40399e-11	NA	NA
KIF3A	1.7885e-08	4.16163e-06	5.63131	Heart_Left_Ventricle	2.12775e-10	1.47174e-07	6.35183	Breast_Mammary_Tissue	3.18016e-09	1.26514e-06	-5.92202	NA	NA	NA	1	1	1	0	3	0.699916	-7.07236	0.657857	-7.72166	-1.08404	7.16251	NA	NA	0.48398	1.5232e-12	0.51063	1.14823e-14	0.278346	7.92142e-13	NA	NA	0.82926	4.9232e-10	0.934485	5.71219e-12	0.840595	2.9391e-10	NA	NA
KIF3A	1.7885e-08	4.16163e-06	5.63131	Heart_Left_Ventricle	2.12775e-10	1.47174e-07	6.35183	Cells_Cultured_fibroblasts	3.18016e-09	1.51516e-06	5.92202	NA	NA	NA	1	1	1	0	3	0.699916	-7.07236	0.657857	-7.72166	1.08404	-7.16251	NA	NA	0.48398	1.5232e-12	0.51063	1.14823e-14	0.278346	7.92142e-13	NA	NA	0.82926	4.9232e-10	0.934485	5.71219e-12	0.835084	3.32258e-10	NA	NA
KIF3A	1.7885e-08	4.16163e-06	5.63131	Heart_Left_Ventricle	2.12775e-10	1.47174e-07	6.35183	Cells_EBV-transformed_lymphocytes	3.18016e-09	1.26697e-06	5.92202	NA	NA	NA	1	1	1	0	3	0.699916	-7.07236	0.657857	-7.72166	1.08404	-7.16251	NA	NA	0.48398	1.5232e-12	0.51063	1.14823e-14	0.278346	7.92142e-13	NA	NA	0.82926	4.9232e-10	0.934485	5.71219e-12	0.842293	2.84575e-10	NA	NA
KIF3A	1.7885e-08	4.16163e-06	5.63131	Heart_Left_Ventricle	2.12775e-10	1.47174e-07	6.35183	Colon_Sigmoid	3.18016e-09	1.27961e-06	-5.92202	NA	NA	NA	1	1	1	0	3	0.699916	-7.07236	0.657857	-7.72166	-1.08404	7.16251	NA	NA	0.48398	1.5232e-12	0.51063	1.14823e-14	0.278346	7.92142e-13	NA	NA	0.82926	4.9232e-10	0.934485	5.71219e-12	0.840148	2.94488e-10	NA	NA
KIF3A	1.7885e-08	4.16163e-06	5.63131	Heart_Left_Ventricle	2.12775e-10	1.47174e-07	6.35183	Colon_Transverse	4.65373e-09	1.88567e-06	-5.8591	NA	NA	NA	1	1	1	0	3	0.699916	-7.07236	0.657857	-7.72166	-0.944918	7.20596	NA	NA	0.48398	1.5232e-12	0.51063	1.14823e-14	0.344701	5.76384e-13	NA	NA	0.82926	4.9232e-10	0.934485	5.71219e-12	0.875502	2.55918e-10	NA	NA
KIF3A	1.7885e-08	4.16163e-06	5.63131	Heart_Left_Ventricle	2.12775e-10	1.47174e-07	6.35183	Esophagus_Gastroesophageal_Junction	3.18016e-09	1.21914e-06	-5.92202	NA	NA	NA	1	1	1	0	3	0.699916	-7.07236	0.657857	-7.72166	-1.08404	7.16251	NA	NA	0.48398	1.5232e-12	0.51063	1.14823e-14	0.278346	7.92142e-13	NA	NA	0.82926	4.9232e-10	0.934485	5.71219e-12	0.841468	2.72371e-10	NA	NA
KIF3A	1.7885e-08	4.16163e-06	5.63131	Heart_Left_Ventricle	2.12775e-10	1.47174e-07	6.35183	Esophagus_Muscularis	3.18016e-09	1.22023e-06	-5.92202	NA	NA	NA	1	1	1	0	3	0.699916	-7.07236	0.657857	-7.72166	-1.08404	7.16251	NA	NA	0.48398	1.5232e-12	0.51063	1.14823e-14	0.278346	7.92142e-13	NA	NA	0.82926	4.9232e-10	0.934485	5.71219e-12	0.845308	2.81008e-10	NA	NA
KIF3A	1.7885e-08	4.16163e-06	5.63131	Heart_Left_Ventricle	2.12775e-10	1.47174e-07	6.35183	Heart_Atrial_Appendage	1.01981e-09	4.67139e-07	-6.10628	NA	NA	NA	1	1	1	0	3	0.699916	-7.07236	0.657857	-7.72166	-0.884958	7.61906	NA	NA	0.48398	1.5232e-12	0.51063	1.14823e-14	0.376179	2.55533e-14	NA	NA	0.82926	4.9232e-10	0.934485	5.71219e-12	0.879138	1.28457e-11	NA	NA
KIF3A	1.7885e-08	4.16163e-06	5.63131	Heart_Left_Ventricle	2.12775e-10	1.47174e-07	6.35183	Heart_Left_Ventricle	1.61389e-10	8.30026e-08	6.3942	NA	NA	NA	1	1	1	0	3	0.699916	-7.07236	0.657857	-7.72166	1.04735	-8.07049	NA	NA	0.48398	1.5232e-12	0.51063	1.14823e-14	0.294937	7.00189e-16	NA	NA	0.82926	4.9232e-10	0.934485	5.71219e-12	0.85346	3.42854e-13	NA	NA
KIF3A	1.7885e-08	4.16163e-06	5.63131	Heart_Left_Ventricle	2.12775e-10	1.47174e-07	6.35183	Lung	3.18016e-09	1.29578e-06	-5.92202	NA	NA	NA	1	1	1	0	3	0.699916	-7.07236	0.657857	-7.72166	-1.08404	7.16251	NA	NA	0.48398	1.5232e-12	0.51063	1.14823e-14	0.278346	7.92142e-13	NA	NA	0.82926	4.9232e-10	0.934485	5.71219e-12	0.831166	2.85026e-10	NA	NA
KIF3A	1.7885e-08	4.16163e-06	5.63131	Heart_Left_Ventricle	2.12775e-10	1.47174e-07	6.35183	Minor_Salivary_Gland	3.68271e-09	1.58974e-06	-5.89785	NA	NA	NA	1	1	1	0	3	0.699916	-7.07236	0.657857	-7.72166	-1.01973	7.17585	NA	NA	0.48398	1.5232e-12	0.51063	1.14823e-14	0.307855	7.18581e-13	NA	NA	0.82926	4.9232e-10	0.934485	5.71219e-12	0.856395	3.24334e-10	NA	NA
KIF3A	1.7885e-08	4.16163e-06	5.63131	Heart_Left_Ventricle	2.12775e-10	1.47174e-07	6.35183	Muscle_Skeletal	8.42274e-10	4.18541e-07	-6.13675	NA	NA	NA	1	1	1	0	3	0.699916	-7.07236	0.657857	-7.72166	-0.940013	7.59774	NA	NA	0.48398	1.5232e-12	0.51063	1.14823e-14	0.347211	3.01345e-14	NA	NA	0.82926	4.9232e-10	0.934485	5.71219e-12	0.870301	1.41487e-11	NA	NA
KIF3A	1.7885e-08	4.16163e-06	5.63131	Heart_Left_Ventricle	2.12775e-10	1.47174e-07	6.35183	Nerve_Tibial	1.43247e-09	5.74863e-07	-6.05179	NA	NA	NA	1	1	1	0	3	0.699916	-7.07236	0.657857	-7.72166	-0.83408	7.60143	NA	NA	0.48398	1.5232e-12	0.51063	1.14823e-14	0.404236	2.92879e-14	NA	NA	0.82926	4.9232e-10	0.934485	5.71219e-12	0.894106	1.2713e-11	NA	NA
KIF3A	1.7885e-08	4.16163e-06	5.63131	Heart_Left_Ventricle	2.12775e-10	1.47174e-07	6.35183	Ovary	3.18016e-09	1.38169e-06	-5.92202	NA	NA	NA	1	1	1	0	3	0.699916	-7.07236	0.657857	-7.72166	-1.08404	7.16251	NA	NA	0.48398	1.5232e-12	0.51063	1.14823e-14	0.278346	7.92142e-13	NA	NA	0.82926	4.9232e-10	0.934485	5.71219e-12	0.843153	3.27175e-10	NA	NA
KIF3A	1.7885e-08	4.16163e-06	5.63131	Heart_Left_Ventricle	2.12775e-10	1.47174e-07	6.35183	Pituitary	3.68271e-09	1.55105e-06	-5.89785	NA	NA	NA	1	1	1	0	3	0.699916	-7.07236	0.657857	-7.72166	-1.01973	7.17585	NA	NA	0.48398	1.5232e-12	0.51063	1.14823e-14	0.307855	7.18581e-13	NA	NA	0.82926	4.9232e-10	0.934485	5.71219e-12	0.861004	2.79703e-10	NA	NA
KIF3A	1.7885e-08	4.16163e-06	5.63131	Heart_Left_Ventricle	2.12775e-10	1.47174e-07	6.35183	Prostate	6.08726e-10	3.02923e-07	-6.18815	NA	NA	NA	1	1	1	0	3	0.699916	-7.07236	0.657857	-7.72166	-1.18411	7.47826	NA	NA	0.48398	1.5232e-12	0.51063	1.14823e-14	0.23637	7.53152e-14	NA	NA	0.82926	4.9232e-10	0.934485	5.71219e-12	0.825252	3.32975e-11	NA	NA
KIF3A	1.7885e-08	4.16163e-06	5.63131	Heart_Left_Ventricle	2.12775e-10	1.47174e-07	6.35183	Skin_Not_Sun_Exposed_Suprapubic	3.18016e-09	1.32414e-06	-5.92202	NA	NA	NA	1	1	1	0	3	0.699916	-7.07236	0.657857	-7.72166	-1.08404	7.16251	NA	NA	0.48398	1.5232e-12	0.51063	1.14823e-14	0.278346	7.92142e-13	NA	NA	0.82926	4.9232e-10	0.934485	5.71219e-12	0.847878	3.1909e-10	NA	NA
KIF3A	1.7885e-08	4.16163e-06	5.63131	Heart_Left_Ventricle	2.12775e-10	1.47174e-07	6.35183	Skin_Sun_Exposed_Lower_leg	3.18016e-09	1.26892e-06	-5.92202	NA	NA	NA	1	1	1	0	3	0.699916	-7.07236	0.657857	-7.72166	-1.08404	7.16251	NA	NA	0.48398	1.5232e-12	0.51063	1.14823e-14	0.278346	7.92142e-13	NA	NA	0.82926	4.9232e-10	0.934485	5.71219e-12	0.844624	3.00302e-10	NA	NA
KIF3A	1.7885e-08	4.16163e-06	5.63131	Heart_Left_Ventricle	2.12775e-10	1.47174e-07	6.35183	Small_Intestine_Terminal_Ileum	3.18016e-09	1.37107e-06	-5.92202	NA	NA	NA	1	1	1	0	3	0.699916	-7.07236	0.657857	-7.72166	-1.08404	7.16251	NA	NA	0.48398	1.5232e-12	0.51063	1.14823e-14	0.278346	7.92142e-13	NA	NA	0.82926	4.9232e-10	0.934485	5.71219e-12	0.852533	3.27519e-10	NA	NA
KIF3A	1.7885e-08	4.16163e-06	5.63131	Heart_Left_Ventricle	2.12775e-10	1.47174e-07	6.35183	Spleen	3.18016e-09	1.38046e-06	-5.92202	NA	NA	NA	1	1	1	0	3	0.699916	-7.07236	0.657857	-7.72166	-1.08404	7.16251	NA	NA	0.48398	1.5232e-12	0.51063	1.14823e-14	0.278346	7.92142e-13	NA	NA	0.82926	4.9232e-10	0.934485	5.71219e-12	0.840119	2.87916e-10	NA	NA
KIF3A	1.7885e-08	4.16163e-06	5.63131	Heart_Left_Ventricle	2.12775e-10	1.47174e-07	6.35183	Stomach	3.68271e-09	1.7289e-06	-5.89785	NA	NA	NA	1	1	1	0	3	0.699916	-7.07236	0.657857	-7.72166	-1.01973	7.17585	NA	NA	0.48398	1.5232e-12	0.51063	1.14823e-14	0.307855	7.18581e-13	NA	NA	0.82926	4.9232e-10	0.934485	5.71219e-12	0.863831	3.45905e-10	NA	NA
KIF3A	1.7885e-08	4.16163e-06	5.63131	Heart_Left_Ventricle	2.12775e-10	1.47174e-07	6.35183	Testis	3.68271e-09	1.73432e-06	5.89785	NA	NA	NA	1	1	1	0	3	0.699916	-7.07236	0.657857	-7.72166	1.01973	-7.17585	NA	NA	0.48398	1.5232e-12	0.51063	1.14823e-14	0.307855	7.18581e-13	NA	NA	0.82926	4.9232e-10	0.934485	5.71219e-12	0.866493	3.1617e-10	NA	NA
KIF3A	1.7885e-08	4.16163e-06	5.63131	Heart_Left_Ventricle	2.12775e-10	1.47174e-07	6.35183	Thyroid	3.18016e-09	1.19774e-06	-5.92202	NA	NA	NA	1	1	1	0	3	0.699916	-7.07236	0.657857	-7.72166	-1.08404	7.16251	NA	NA	0.48398	1.5232e-12	0.51063	1.14823e-14	0.278346	7.92142e-13	NA	NA	0.82926	4.9232e-10	0.934485	5.71219e-12	0.838817	3.0441e-10	NA	NA
KIF3A	1.7885e-08	4.16163e-06	5.63131	Heart_Left_Ventricle	2.12775e-10	1.47174e-07	6.35183	Uterus	3.18016e-09	1.3648e-06	-5.92202	NA	NA	NA	1	1	1	0	3	0.699916	-7.07236	0.657857	-7.72166	-1.08404	7.16251	NA	NA	0.48398	1.5232e-12	0.51063	1.14823e-14	0.278346	7.92142e-13	NA	NA	0.82926	4.9232e-10	0.934485	5.71219e-12	0.839675	3.08986e-10	NA	NA
KIF3A	1.7885e-08	4.16163e-06	5.63131	Heart_Left_Ventricle	2.12775e-10	1.47174e-07	6.35183	Vagina	4.225e-09	1.8313e-06	-5.87513	NA	NA	NA	1	1	1	0	3	0.699916	-7.07236	0.657857	-7.72166	-1.17207	7.02012	NA	NA	0.48398	1.5232e-12	0.51063	1.14823e-14	0.241168	2.21678e-12	NA	NA	0.82926	4.9232e-10	0.934485	5.71219e-12	0.825008	9.57647e-10	NA	NA
KIF3A	1.7885e-08	4.16163e-06	5.63131	Heart_Left_Ventricle	2.12775e-10	1.47174e-07	6.35183	smultixcan	1.66599e-09	7.03741e-07	6.00815	NA	NA	NA	1	1	1	0	3	0.699916	-7.07236	0.657857	-7.72166	1.02587	-7.37466	NA	NA	0.48398	1.5232e-12	0.51063	1.14823e-14	0.303353	1.38492e-13	NA	NA	0.82926	4.9232e-10	0.934485	5.71219e-12	0.841507	5.79081e-11	NA	NA
KIF3A	1.7885e-08	4.16163e-06	5.63131	Nerve_Tibial	3.91101e-09	1.71954e-06	5.88791	Adipose_Subcutaneous	3.18016e-09	1.35884e-06	-5.92202	NA	NA	NA	1	1	1	0	3	0.699916	-7.07236	0.736721	-7.08241	-1.08404	7.16251	NA	NA	0.48398	1.5232e-12	0.461292	1.41666e-12	0.278346	7.92142e-13	NA	NA	0.82926	4.9232e-10	0.910194	5.35104e-10	0.840009	3.01437e-10	NA	NA
KIF3A	1.7885e-08	4.16163e-06	5.63131	Nerve_Tibial	3.91101e-09	1.71954e-06	5.88791	Adipose_Visceral_Omentum	6.08726e-10	2.75875e-07	-6.18815	NA	NA	NA	1	1	1	0	3	0.699916	-7.07236	0.736721	-7.08241	-1.18411	7.47826	NA	NA	0.48398	1.5232e-12	0.461292	1.41666e-12	0.23637	7.53152e-14	NA	NA	0.82926	4.9232e-10	0.910194	5.35104e-10	0.804403	3.41188e-11	NA	NA
KIF3A	1.7885e-08	4.16163e-06	5.63131	Nerve_Tibial	3.91101e-09	1.71954e-06	5.88791	Adrenal_Gland	3.18016e-09	1.18435e-06	-5.92202	NA	NA	NA	1	1	1	0	3	0.699916	-7.07236	0.736721	-7.08241	-1.08404	7.16251	NA	NA	0.48398	1.5232e-12	0.461292	1.41666e-12	0.278346	7.92142e-13	NA	NA	0.82926	4.9232e-10	0.910194	5.35104e-10	0.841165	2.80741e-10	NA	NA
KIF3A	1.7885e-08	4.16163e-06	5.63131	Nerve_Tibial	3.91101e-09	1.71954e-06	5.88791	Artery_Aorta	4.26187e-09	1.6759e-06	-5.87369	NA	NA	NA	1	1	1	0	3	0.699916	-7.07236	0.736721	-7.08241	-1.12744	7.05771	NA	NA	0.48398	1.5232e-12	0.461292	1.41666e-12	0.259554	1.69273e-12	NA	NA	0.82926	4.9232e-10	0.910194	5.35104e-10	0.832183	6.22206e-10	NA	NA
KIF3A	1.7885e-08	4.16163e-06	5.63131	Nerve_Tibial	3.91101e-09	1.71954e-06	5.88791	Artery_Coronary	3.82446e-08	1.26706e-05	-5.49877	NA	NA	NA	1	1	1	0	3	0.699916	-7.07236	0.736721	-7.08241	-0.655877	6.92639	NA	NA	0.48398	1.5232e-12	0.461292	1.41666e-12	0.511903	4.31719e-12	NA	NA	0.82926	4.9232e-10	0.910194	5.35104e-10	0.913412	1.67154e-09	NA	NA
KIF3A	1.7885e-08	4.16163e-06	5.63131	Nerve_Tibial	3.91101e-09	1.71954e-06	5.88791	Artery_Tibial	3.18016e-09	1.32239e-06	-5.92202	NA	NA	NA	1	1	1	0	3	0.699916	-7.07236	0.736721	-7.08241	-1.08404	7.16251	NA	NA	0.48398	1.5232e-12	0.461292	1.41666e-12	0.278346	7.92142e-13	NA	NA	0.82926	4.9232e-10	0.910194	5.35104e-10	0.831969	3.09441e-10	NA	NA
KIF3A	1.7885e-08	4.16163e-06	5.63131	Nerve_Tibial	3.91101e-09	1.71954e-06	5.88791	Brain_Amygdala	1.61389e-10	1.32207e-07	6.3942	NA	NA	NA	1	1	1	0	3	0.699916	-7.07236	0.736721	-7.08241	1.04735	-8.07049	NA	NA	0.48398	1.5232e-12	0.461292	1.41666e-12	0.294937	7.00189e-16	NA	NA	0.82926	4.9232e-10	0.910194	5.35104e-10	0.861356	5.99234e-13	NA	NA
KIF3A	1.7885e-08	4.16163e-06	5.63131	Nerve_Tibial	3.91101e-09	1.71954e-06	5.88791	Brain_Anterior_cingulate_cortex_BA24	3.18126e-10	1.96884e-07	-6.28968	NA	NA	NA	1	1	1	0	3	0.699916	-7.07236	0.736721	-7.08241	-1.13488	7.5862	NA	NA	0.48398	1.5232e-12	0.461292	1.41666e-12	0.256428	3.29422e-14	NA	NA	0.82926	4.9232e-10	0.910194	5.35104e-10	0.835982	1.77433e-11	NA	NA
KIF3A	1.7885e-08	4.16163e-06	5.63131	Nerve_Tibial	3.91101e-09	1.71954e-06	5.88791	Brain_Caudate_basal_ganglia	5.57408e-08	2.19902e-05	-5.43195	NA	NA	NA	1	1	1	0	3	0.699916	-7.07236	0.736721	-7.08241	-0.652323	6.83866	NA	NA	0.48398	1.5232e-12	0.461292	1.41666e-12	0.514193	7.99384e-12	NA	NA	0.82926	4.9232e-10	0.910194	5.35104e-10	0.925171	2.99781e-09	NA	NA
KIF3A	1.7885e-08	4.16163e-06	5.63131	Nerve_Tibial	3.91101e-09	1.71954e-06	5.88791	Brain_Cerebellar_Hemisphere	2.22217e-09	8.86882e-07	-5.98067	NA	NA	NA	1	1	1	0	3	0.699916	-7.07236	0.736721	-7.08241	-0.802093	7.5381	NA	NA	0.48398	1.5232e-12	0.461292	1.41666e-12	0.422499	4.76869e-14	NA	NA	0.82926	4.9232e-10	0.910194	5.35104e-10	0.891917	2.09628e-11	NA	NA
KIF3A	1.7885e-08	4.16163e-06	5.63131	Nerve_Tibial	3.91101e-09	1.71954e-06	5.88791	Brain_Cerebellum	2.63558e-09	1.05444e-06	-5.95282	NA	NA	NA	1	1	1	0	3	0.699916	-7.07236	0.736721	-7.08241	-0.786537	7.51685	NA	NA	0.48398	1.5232e-12	0.461292	1.41666e-12	0.431553	5.61135e-14	NA	NA	0.82926	4.9232e-10	0.910194	5.35104e-10	0.895428	2.73528e-11	NA	NA
KIF3A	1.7885e-08	4.16163e-06	5.63131	Nerve_Tibial	3.91101e-09	1.71954e-06	5.88791	Brain_Cortex	3.04836e-09	1.46615e-06	-5.92897	NA	NA	NA	1	1	1	0	3	0.699916	-7.07236	0.736721	-7.08241	-0.792439	7.47612	NA	NA	0.48398	1.5232e-12	0.461292	1.41666e-12	0.428105	7.65473e-14	NA	NA	0.82926	4.9232e-10	0.910194	5.35104e-10	0.895806	3.7061e-11	NA	NA
KIF3A	1.7885e-08	4.16163e-06	5.63131	Nerve_Tibial	3.91101e-09	1.71954e-06	5.88791	Brain_Frontal_Cortex_BA9	1.95884e-09	8.51633e-07	-6.00118	NA	NA	NA	1	1	1	0	3	0.699916	-7.07236	0.736721	-7.08241	-0.815608	7.55134	NA	NA	0.48398	1.5232e-12	0.461292	1.41666e-12	0.414725	4.30806e-14	NA	NA	0.82926	4.9232e-10	0.910194	5.35104e-10	0.88956	1.95508e-11	NA	NA
KIF3A	1.7885e-08	4.16163e-06	5.63131	Nerve_Tibial	3.91101e-09	1.71954e-06	5.88791	Brain_Hippocampus	2.86619e-09	2.01187e-06	-5.93908	NA	NA	NA	1	1	1	0	3	0.699916	-7.07236	0.736721	-7.08241	-0.789752	7.4936	NA	NA	0.48398	1.5232e-12	0.461292	1.41666e-12	0.429673	6.70073e-14	NA	NA	0.82926	4.9232e-10	0.910194	5.35104e-10	0.910684	4.31629e-11	NA	NA
KIF3A	1.7885e-08	4.16163e-06	5.63131	Nerve_Tibial	3.91101e-09	1.71954e-06	5.88791	Brain_Hypothalamus	1.4752e-09	8.55654e-07	-6.04705	NA	NA	NA	1	1	1	0	3	0.699916	-7.07236	0.736721	-7.08241	-0.803998	7.62996	NA	NA	0.48398	1.5232e-12	0.461292	1.41666e-12	0.421398	2.3482e-14	NA	NA	0.82926	4.9232e-10	0.910194	5.35104e-10	0.900145	1.54407e-11	NA	NA
KIF3A	1.7885e-08	4.16163e-06	5.63131	Nerve_Tibial	3.91101e-09	1.71954e-06	5.88791	Brain_Nucleus_accumbens_basal_ganglia	2.27335e-09	1.05355e-06	-5.97696	NA	NA	NA	1	1	1	0	3	0.699916	-7.07236	0.736721	-7.08241	-0.802847	7.53196	NA	NA	0.48398	1.5232e-12	0.461292	1.41666e-12	0.422063	4.99854e-14	NA	NA	0.82926	4.9232e-10	0.910194	5.35104e-10	0.894351	2.46495e-11	NA	NA
KIF3A	1.7885e-08	4.16163e-06	5.63131	Nerve_Tibial	3.91101e-09	1.71954e-06	5.88791	Brain_Putamen_basal_ganglia	2.48144e-09	1.76314e-06	-5.96267	NA	NA	NA	1	1	1	0	3	0.699916	-7.07236	0.736721	-7.08241	-0.79074	7.52589	NA	NA	0.48398	1.5232e-12	0.461292	1.41666e-12	0.429096	5.23639e-14	NA	NA	0.82926	4.9232e-10	0.910194	5.35104e-10	0.895716	3.52901e-11	NA	NA
KIF3A	1.7885e-08	4.16163e-06	5.63131	Nerve_Tibial	3.91101e-09	1.71954e-06	5.88791	Brain_Spinal_cord_cervical_c-1	3.68271e-09	1.79457e-06	5.89785	NA	NA	NA	1	1	1	0	3	0.699916	-7.07236	0.736721	-7.08241	1.01973	-7.17585	NA	NA	0.48398	1.5232e-12	0.461292	1.41666e-12	0.307855	7.18581e-13	NA	NA	0.82926	4.9232e-10	0.910194	5.35104e-10	0.871975	3.21752e-10	NA	NA
KIF3A	1.7885e-08	4.16163e-06	5.63131	Nerve_Tibial	3.91101e-09	1.71954e-06	5.88791	Brain_Substantia_nigra	1.50659e-09	8.45393e-07	-6.04366	NA	NA	NA	1	1	1	0	3	0.699916	-7.07236	0.736721	-7.08241	-0.802085	7.62739	NA	NA	0.48398	1.5232e-12	0.461292	1.41666e-12	0.422504	2.3955e-14	NA	NA	0.82926	4.9232e-10	0.910194	5.35104e-10	0.900796	1.40399e-11	NA	NA
KIF3A	1.7885e-08	4.16163e-06	5.63131	Nerve_Tibial	3.91101e-09	1.71954e-06	5.88791	Breast_Mammary_Tissue	3.18016e-09	1.26514e-06	-5.92202	NA	NA	NA	1	1	1	0	3	0.699916	-7.07236	0.736721	-7.08241	-1.08404	7.16251	NA	NA	0.48398	1.5232e-12	0.461292	1.41666e-12	0.278346	7.92142e-13	NA	NA	0.82926	4.9232e-10	0.910194	5.35104e-10	0.840595	2.9391e-10	NA	NA
KIF3A	1.7885e-08	4.16163e-06	5.63131	Nerve_Tibial	3.91101e-09	1.71954e-06	5.88791	Cells_Cultured_fibroblasts	3.18016e-09	1.51516e-06	5.92202	NA	NA	NA	1	1	1	0	3	0.699916	-7.07236	0.736721	-7.08241	1.08404	-7.16251	NA	NA	0.48398	1.5232e-12	0.461292	1.41666e-12	0.278346	7.92142e-13	NA	NA	0.82926	4.9232e-10	0.910194	5.35104e-10	0.835084	3.32258e-10	NA	NA
KIF3A	1.7885e-08	4.16163e-06	5.63131	Nerve_Tibial	3.91101e-09	1.71954e-06	5.88791	Cells_EBV-transformed_lymphocytes	3.18016e-09	1.26697e-06	5.92202	NA	NA	NA	1	1	1	0	3	0.699916	-7.07236	0.736721	-7.08241	1.08404	-7.16251	NA	NA	0.48398	1.5232e-12	0.461292	1.41666e-12	0.278346	7.92142e-13	NA	NA	0.82926	4.9232e-10	0.910194	5.35104e-10	0.842293	2.84575e-10	NA	NA
KIF3A	1.7885e-08	4.16163e-06	5.63131	Nerve_Tibial	3.91101e-09	1.71954e-06	5.88791	Colon_Sigmoid	3.18016e-09	1.27961e-06	-5.92202	NA	NA	NA	1	1	1	0	3	0.699916	-7.07236	0.736721	-7.08241	-1.08404	7.16251	NA	NA	0.48398	1.5232e-12	0.461292	1.41666e-12	0.278346	7.92142e-13	NA	NA	0.82926	4.9232e-10	0.910194	5.35104e-10	0.840148	2.94488e-10	NA	NA
KIF3A	1.7885e-08	4.16163e-06	5.63131	Nerve_Tibial	3.91101e-09	1.71954e-06	5.88791	Colon_Transverse	4.65373e-09	1.88567e-06	-5.8591	NA	NA	NA	1	1	1	0	3	0.699916	-7.07236	0.736721	-7.08241	-0.944918	7.20596	NA	NA	0.48398	1.5232e-12	0.461292	1.41666e-12	0.344701	5.76384e-13	NA	NA	0.82926	4.9232e-10	0.910194	5.35104e-10	0.875502	2.55918e-10	NA	NA
KIF3A	1.7885e-08	4.16163e-06	5.63131	Nerve_Tibial	3.91101e-09	1.71954e-06	5.88791	Esophagus_Gastroesophageal_Junction	3.18016e-09	1.21914e-06	-5.92202	NA	NA	NA	1	1	1	0	3	0.699916	-7.07236	0.736721	-7.08241	-1.08404	7.16251	NA	NA	0.48398	1.5232e-12	0.461292	1.41666e-12	0.278346	7.92142e-13	NA	NA	0.82926	4.9232e-10	0.910194	5.35104e-10	0.841468	2.72371e-10	NA	NA
KIF3A	1.7885e-08	4.16163e-06	5.63131	Nerve_Tibial	3.91101e-09	1.71954e-06	5.88791	Esophagus_Muscularis	3.18016e-09	1.22023e-06	-5.92202	NA	NA	NA	1	1	1	0	3	0.699916	-7.07236	0.736721	-7.08241	-1.08404	7.16251	NA	NA	0.48398	1.5232e-12	0.461292	1.41666e-12	0.278346	7.92142e-13	NA	NA	0.82926	4.9232e-10	0.910194	5.35104e-10	0.845308	2.81008e-10	NA	NA
KIF3A	1.7885e-08	4.16163e-06	5.63131	Nerve_Tibial	3.91101e-09	1.71954e-06	5.88791	Heart_Atrial_Appendage	1.01981e-09	4.67139e-07	-6.10628	NA	NA	NA	1	1	1	0	3	0.699916	-7.07236	0.736721	-7.08241	-0.884958	7.61906	NA	NA	0.48398	1.5232e-12	0.461292	1.41666e-12	0.376179	2.55533e-14	NA	NA	0.82926	4.9232e-10	0.910194	5.35104e-10	0.879138	1.28457e-11	NA	NA
KIF3A	1.7885e-08	4.16163e-06	5.63131	Nerve_Tibial	3.91101e-09	1.71954e-06	5.88791	Heart_Left_Ventricle	1.61389e-10	8.30026e-08	6.3942	NA	NA	NA	1	1	1	0	3	0.699916	-7.07236	0.736721	-7.08241	1.04735	-8.07049	NA	NA	0.48398	1.5232e-12	0.461292	1.41666e-12	0.294937	7.00189e-16	NA	NA	0.82926	4.9232e-10	0.910194	5.35104e-10	0.85346	3.42854e-13	NA	NA
KIF3A	1.7885e-08	4.16163e-06	5.63131	Nerve_Tibial	3.91101e-09	1.71954e-06	5.88791	Lung	3.18016e-09	1.29578e-06	-5.92202	NA	NA	NA	1	1	1	0	3	0.699916	-7.07236	0.736721	-7.08241	-1.08404	7.16251	NA	NA	0.48398	1.5232e-12	0.461292	1.41666e-12	0.278346	7.92142e-13	NA	NA	0.82926	4.9232e-10	0.910194	5.35104e-10	0.831166	2.85026e-10	NA	NA
KIF3A	1.7885e-08	4.16163e-06	5.63131	Nerve_Tibial	3.91101e-09	1.71954e-06	5.88791	Minor_Salivary_Gland	3.68271e-09	1.58974e-06	-5.89785	NA	NA	NA	1	1	1	0	3	0.699916	-7.07236	0.736721	-7.08241	-1.01973	7.17585	NA	NA	0.48398	1.5232e-12	0.461292	1.41666e-12	0.307855	7.18581e-13	NA	NA	0.82926	4.9232e-10	0.910194	5.35104e-10	0.856395	3.24334e-10	NA	NA
KIF3A	1.7885e-08	4.16163e-06	5.63131	Nerve_Tibial	3.91101e-09	1.71954e-06	5.88791	Muscle_Skeletal	8.42274e-10	4.18541e-07	-6.13675	NA	NA	NA	1	1	1	0	3	0.699916	-7.07236	0.736721	-7.08241	-0.940013	7.59774	NA	NA	0.48398	1.5232e-12	0.461292	1.41666e-12	0.347211	3.01345e-14	NA	NA	0.82926	4.9232e-10	0.910194	5.35104e-10	0.870301	1.41487e-11	NA	NA
KIF3A	1.7885e-08	4.16163e-06	5.63131	Nerve_Tibial	3.91101e-09	1.71954e-06	5.88791	Nerve_Tibial	1.43247e-09	5.74863e-07	-6.05179	NA	NA	NA	1	1	1	0	3	0.699916	-7.07236	0.736721	-7.08241	-0.83408	7.60143	NA	NA	0.48398	1.5232e-12	0.461292	1.41666e-12	0.404236	2.92879e-14	NA	NA	0.82926	4.9232e-10	0.910194	5.35104e-10	0.894106	1.2713e-11	NA	NA
KIF3A	1.7885e-08	4.16163e-06	5.63131	Nerve_Tibial	3.91101e-09	1.71954e-06	5.88791	Ovary	3.18016e-09	1.38169e-06	-5.92202	NA	NA	NA	1	1	1	0	3	0.699916	-7.07236	0.736721	-7.08241	-1.08404	7.16251	NA	NA	0.48398	1.5232e-12	0.461292	1.41666e-12	0.278346	7.92142e-13	NA	NA	0.82926	4.9232e-10	0.910194	5.35104e-10	0.843153	3.27175e-10	NA	NA
KIF3A	1.7885e-08	4.16163e-06	5.63131	Nerve_Tibial	3.91101e-09	1.71954e-06	5.88791	Pituitary	3.68271e-09	1.55105e-06	-5.89785	NA	NA	NA	1	1	1	0	3	0.699916	-7.07236	0.736721	-7.08241	-1.01973	7.17585	NA	NA	0.48398	1.5232e-12	0.461292	1.41666e-12	0.307855	7.18581e-13	NA	NA	0.82926	4.9232e-10	0.910194	5.35104e-10	0.861004	2.79703e-10	NA	NA
KIF3A	1.7885e-08	4.16163e-06	5.63131	Nerve_Tibial	3.91101e-09	1.71954e-06	5.88791	Prostate	6.08726e-10	3.02923e-07	-6.18815	NA	NA	NA	1	1	1	0	3	0.699916	-7.07236	0.736721	-7.08241	-1.18411	7.47826	NA	NA	0.48398	1.5232e-12	0.461292	1.41666e-12	0.23637	7.53152e-14	NA	NA	0.82926	4.9232e-10	0.910194	5.35104e-10	0.825252	3.32975e-11	NA	NA
KIF3A	1.7885e-08	4.16163e-06	5.63131	Nerve_Tibial	3.91101e-09	1.71954e-06	5.88791	Skin_Not_Sun_Exposed_Suprapubic	3.18016e-09	1.32414e-06	-5.92202	NA	NA	NA	1	1	1	0	3	0.699916	-7.07236	0.736721	-7.08241	-1.08404	7.16251	NA	NA	0.48398	1.5232e-12	0.461292	1.41666e-12	0.278346	7.92142e-13	NA	NA	0.82926	4.9232e-10	0.910194	5.35104e-10	0.847878	3.1909e-10	NA	NA
KIF3A	1.7885e-08	4.16163e-06	5.63131	Nerve_Tibial	3.91101e-09	1.71954e-06	5.88791	Skin_Sun_Exposed_Lower_leg	3.18016e-09	1.26892e-06	-5.92202	NA	NA	NA	1	1	1	0	3	0.699916	-7.07236	0.736721	-7.08241	-1.08404	7.16251	NA	NA	0.48398	1.5232e-12	0.461292	1.41666e-12	0.278346	7.92142e-13	NA	NA	0.82926	4.9232e-10	0.910194	5.35104e-10	0.844624	3.00302e-10	NA	NA
KIF3A	1.7885e-08	4.16163e-06	5.63131	Nerve_Tibial	3.91101e-09	1.71954e-06	5.88791	Small_Intestine_Terminal_Ileum	3.18016e-09	1.37107e-06	-5.92202	NA	NA	NA	1	1	1	0	3	0.699916	-7.07236	0.736721	-7.08241	-1.08404	7.16251	NA	NA	0.48398	1.5232e-12	0.461292	1.41666e-12	0.278346	7.92142e-13	NA	NA	0.82926	4.9232e-10	0.910194	5.35104e-10	0.852533	3.27519e-10	NA	NA
KIF3A	1.7885e-08	4.16163e-06	5.63131	Nerve_Tibial	3.91101e-09	1.71954e-06	5.88791	Spleen	3.18016e-09	1.38046e-06	-5.92202	NA	NA	NA	1	1	1	0	3	0.699916	-7.07236	0.736721	-7.08241	-1.08404	7.16251	NA	NA	0.48398	1.5232e-12	0.461292	1.41666e-12	0.278346	7.92142e-13	NA	NA	0.82926	4.9232e-10	0.910194	5.35104e-10	0.840119	2.87916e-10	NA	NA
KIF3A	1.7885e-08	4.16163e-06	5.63131	Nerve_Tibial	3.91101e-09	1.71954e-06	5.88791	Stomach	3.68271e-09	1.7289e-06	-5.89785	NA	NA	NA	1	1	1	0	3	0.699916	-7.07236	0.736721	-7.08241	-1.01973	7.17585	NA	NA	0.48398	1.5232e-12	0.461292	1.41666e-12	0.307855	7.18581e-13	NA	NA	0.82926	4.9232e-10	0.910194	5.35104e-10	0.863831	3.45905e-10	NA	NA
KIF3A	1.7885e-08	4.16163e-06	5.63131	Nerve_Tibial	3.91101e-09	1.71954e-06	5.88791	Testis	3.68271e-09	1.73432e-06	5.89785	NA	NA	NA	1	1	1	0	3	0.699916	-7.07236	0.736721	-7.08241	1.01973	-7.17585	NA	NA	0.48398	1.5232e-12	0.461292	1.41666e-12	0.307855	7.18581e-13	NA	NA	0.82926	4.9232e-10	0.910194	5.35104e-10	0.866493	3.1617e-10	NA	NA
KIF3A	1.7885e-08	4.16163e-06	5.63131	Nerve_Tibial	3.91101e-09	1.71954e-06	5.88791	Thyroid	3.18016e-09	1.19774e-06	-5.92202	NA	NA	NA	1	1	1	0	3	0.699916	-7.07236	0.736721	-7.08241	-1.08404	7.16251	NA	NA	0.48398	1.5232e-12	0.461292	1.41666e-12	0.278346	7.92142e-13	NA	NA	0.82926	4.9232e-10	0.910194	5.35104e-10	0.838817	3.0441e-10	NA	NA
KIF3A	1.7885e-08	4.16163e-06	5.63131	Nerve_Tibial	3.91101e-09	1.71954e-06	5.88791	Uterus	3.18016e-09	1.3648e-06	-5.92202	NA	NA	NA	1	1	1	0	3	0.699916	-7.07236	0.736721	-7.08241	-1.08404	7.16251	NA	NA	0.48398	1.5232e-12	0.461292	1.41666e-12	0.278346	7.92142e-13	NA	NA	0.82926	4.9232e-10	0.910194	5.35104e-10	0.839675	3.08986e-10	NA	NA
KIF3A	1.7885e-08	4.16163e-06	5.63131	Nerve_Tibial	3.91101e-09	1.71954e-06	5.88791	Vagina	4.225e-09	1.8313e-06	-5.87513	NA	NA	NA	1	1	1	0	3	0.699916	-7.07236	0.736721	-7.08241	-1.17207	7.02012	NA	NA	0.48398	1.5232e-12	0.461292	1.41666e-12	0.241168	2.21678e-12	NA	NA	0.82926	4.9232e-10	0.910194	5.35104e-10	0.825008	9.57647e-10	NA	NA
KIF3A	1.7885e-08	4.16163e-06	5.63131	Nerve_Tibial	3.91101e-09	1.71954e-06	5.88791	smultixcan	1.66599e-09	7.03741e-07	6.00815	NA	NA	NA	1	1	1	0	3	0.699916	-7.07236	0.736721	-7.08241	1.02587	-7.37466	NA	NA	0.48398	1.5232e-12	0.461292	1.41666e-12	0.303353	1.38492e-13	NA	NA	0.82926	4.9232e-10	0.910194	5.35104e-10	0.841507	5.79081e-11	NA	NA
KIF3A	1.7885e-08	4.16163e-06	5.63131	Ovary	5.24998e-10	2.80974e-07	6.21144	Adipose_Subcutaneous	3.18016e-09	1.35884e-06	-5.92202	NA	NA	NA	1	1	1	0	3	0.699916	-7.07236	0.871864	-7.27473	-1.08404	7.16251	NA	NA	0.48398	1.5232e-12	0.383282	3.47117e-13	0.278346	7.92142e-13	NA	NA	0.82926	4.9232e-10	0.901729	1.62076e-10	0.840009	3.01437e-10	NA	NA
KIF3A	1.7885e-08	4.16163e-06	5.63131	Ovary	5.24998e-10	2.80974e-07	6.21144	Adipose_Visceral_Omentum	6.08726e-10	2.75875e-07	-6.18815	NA	NA	NA	1	1	1	0	3	0.699916	-7.07236	0.871864	-7.27473	-1.18411	7.47826	NA	NA	0.48398	1.5232e-12	0.383282	3.47117e-13	0.23637	7.53152e-14	NA	NA	0.82926	4.9232e-10	0.901729	1.62076e-10	0.804403	3.41188e-11	NA	NA
KIF3A	1.7885e-08	4.16163e-06	5.63131	Ovary	5.24998e-10	2.80974e-07	6.21144	Adrenal_Gland	3.18016e-09	1.18435e-06	-5.92202	NA	NA	NA	1	1	1	0	3	0.699916	-7.07236	0.871864	-7.27473	-1.08404	7.16251	NA	NA	0.48398	1.5232e-12	0.383282	3.47117e-13	0.278346	7.92142e-13	NA	NA	0.82926	4.9232e-10	0.901729	1.62076e-10	0.841165	2.80741e-10	NA	NA
KIF3A	1.7885e-08	4.16163e-06	5.63131	Ovary	5.24998e-10	2.80974e-07	6.21144	Artery_Aorta	4.26187e-09	1.6759e-06	-5.87369	NA	NA	NA	1	1	1	0	3	0.699916	-7.07236	0.871864	-7.27473	-1.12744	7.05771	NA	NA	0.48398	1.5232e-12	0.383282	3.47117e-13	0.259554	1.69273e-12	NA	NA	0.82926	4.9232e-10	0.901729	1.62076e-10	0.832183	6.22206e-10	NA	NA
KIF3A	1.7885e-08	4.16163e-06	5.63131	Ovary	5.24998e-10	2.80974e-07	6.21144	Artery_Coronary	3.82446e-08	1.26706e-05	-5.49877	NA	NA	NA	1	1	1	0	3	0.699916	-7.07236	0.871864	-7.27473	-0.655877	6.92639	NA	NA	0.48398	1.5232e-12	0.383282	3.47117e-13	0.511903	4.31719e-12	NA	NA	0.82926	4.9232e-10	0.901729	1.62076e-10	0.913412	1.67154e-09	NA	NA
KIF3A	1.7885e-08	4.16163e-06	5.63131	Ovary	5.24998e-10	2.80974e-07	6.21144	Artery_Tibial	3.18016e-09	1.32239e-06	-5.92202	NA	NA	NA	1	1	1	0	3	0.699916	-7.07236	0.871864	-7.27473	-1.08404	7.16251	NA	NA	0.48398	1.5232e-12	0.383282	3.47117e-13	0.278346	7.92142e-13	NA	NA	0.82926	4.9232e-10	0.901729	1.62076e-10	0.831969	3.09441e-10	NA	NA
KIF3A	1.7885e-08	4.16163e-06	5.63131	Ovary	5.24998e-10	2.80974e-07	6.21144	Brain_Amygdala	1.61389e-10	1.32207e-07	6.3942	NA	NA	NA	1	1	1	0	3	0.699916	-7.07236	0.871864	-7.27473	1.04735	-8.07049	NA	NA	0.48398	1.5232e-12	0.383282	3.47117e-13	0.294937	7.00189e-16	NA	NA	0.82926	4.9232e-10	0.901729	1.62076e-10	0.861356	5.99234e-13	NA	NA
KIF3A	1.7885e-08	4.16163e-06	5.63131	Ovary	5.24998e-10	2.80974e-07	6.21144	Brain_Anterior_cingulate_cortex_BA24	3.18126e-10	1.96884e-07	-6.28968	NA	NA	NA	1	1	1	0	3	0.699916	-7.07236	0.871864	-7.27473	-1.13488	7.5862	NA	NA	0.48398	1.5232e-12	0.383282	3.47117e-13	0.256428	3.29422e-14	NA	NA	0.82926	4.9232e-10	0.901729	1.62076e-10	0.835982	1.77433e-11	NA	NA
KIF3A	1.7885e-08	4.16163e-06	5.63131	Ovary	5.24998e-10	2.80974e-07	6.21144	Brain_Caudate_basal_ganglia	5.57408e-08	2.19902e-05	-5.43195	NA	NA	NA	1	1	1	0	3	0.699916	-7.07236	0.871864	-7.27473	-0.652323	6.83866	NA	NA	0.48398	1.5232e-12	0.383282	3.47117e-13	0.514193	7.99384e-12	NA	NA	0.82926	4.9232e-10	0.901729	1.62076e-10	0.925171	2.99781e-09	NA	NA
KIF3A	1.7885e-08	4.16163e-06	5.63131	Ovary	5.24998e-10	2.80974e-07	6.21144	Brain_Cerebellar_Hemisphere	2.22217e-09	8.86882e-07	-5.98067	NA	NA	NA	1	1	1	0	3	0.699916	-7.07236	0.871864	-7.27473	-0.802093	7.5381	NA	NA	0.48398	1.5232e-12	0.383282	3.47117e-13	0.422499	4.76869e-14	NA	NA	0.82926	4.9232e-10	0.901729	1.62076e-10	0.891917	2.09628e-11	NA	NA
KIF3A	1.7885e-08	4.16163e-06	5.63131	Ovary	5.24998e-10	2.80974e-07	6.21144	Brain_Cerebellum	2.63558e-09	1.05444e-06	-5.95282	NA	NA	NA	1	1	1	0	3	0.699916	-7.07236	0.871864	-7.27473	-0.786537	7.51685	NA	NA	0.48398	1.5232e-12	0.383282	3.47117e-13	0.431553	5.61135e-14	NA	NA	0.82926	4.9232e-10	0.901729	1.62076e-10	0.895428	2.73528e-11	NA	NA
KIF3A	1.7885e-08	4.16163e-06	5.63131	Ovary	5.24998e-10	2.80974e-07	6.21144	Brain_Cortex	3.04836e-09	1.46615e-06	-5.92897	NA	NA	NA	1	1	1	0	3	0.699916	-7.07236	0.871864	-7.27473	-0.792439	7.47612	NA	NA	0.48398	1.5232e-12	0.383282	3.47117e-13	0.428105	7.65473e-14	NA	NA	0.82926	4.9232e-10	0.901729	1.62076e-10	0.895806	3.7061e-11	NA	NA
KIF3A	1.7885e-08	4.16163e-06	5.63131	Ovary	5.24998e-10	2.80974e-07	6.21144	Brain_Frontal_Cortex_BA9	1.95884e-09	8.51633e-07	-6.00118	NA	NA	NA	1	1	1	0	3	0.699916	-7.07236	0.871864	-7.27473	-0.815608	7.55134	NA	NA	0.48398	1.5232e-12	0.383282	3.47117e-13	0.414725	4.30806e-14	NA	NA	0.82926	4.9232e-10	0.901729	1.62076e-10	0.88956	1.95508e-11	NA	NA
KIF3A	1.7885e-08	4.16163e-06	5.63131	Ovary	5.24998e-10	2.80974e-07	6.21144	Brain_Hippocampus	2.86619e-09	2.01187e-06	-5.93908	NA	NA	NA	1	1	1	0	3	0.699916	-7.07236	0.871864	-7.27473	-0.789752	7.4936	NA	NA	0.48398	1.5232e-12	0.383282	3.47117e-13	0.429673	6.70073e-14	NA	NA	0.82926	4.9232e-10	0.901729	1.62076e-10	0.910684	4.31629e-11	NA	NA
KIF3A	1.7885e-08	4.16163e-06	5.63131	Ovary	5.24998e-10	2.80974e-07	6.21144	Brain_Hypothalamus	1.4752e-09	8.55654e-07	-6.04705	NA	NA	NA	1	1	1	0	3	0.699916	-7.07236	0.871864	-7.27473	-0.803998	7.62996	NA	NA	0.48398	1.5232e-12	0.383282	3.47117e-13	0.421398	2.3482e-14	NA	NA	0.82926	4.9232e-10	0.901729	1.62076e-10	0.900145	1.54407e-11	NA	NA
KIF3A	1.7885e-08	4.16163e-06	5.63131	Ovary	5.24998e-10	2.80974e-07	6.21144	Brain_Nucleus_accumbens_basal_ganglia	2.27335e-09	1.05355e-06	-5.97696	NA	NA	NA	1	1	1	0	3	0.699916	-7.07236	0.871864	-7.27473	-0.802847	7.53196	NA	NA	0.48398	1.5232e-12	0.383282	3.47117e-13	0.422063	4.99854e-14	NA	NA	0.82926	4.9232e-10	0.901729	1.62076e-10	0.894351	2.46495e-11	NA	NA
KIF3A	1.7885e-08	4.16163e-06	5.63131	Ovary	5.24998e-10	2.80974e-07	6.21144	Brain_Putamen_basal_ganglia	2.48144e-09	1.76314e-06	-5.96267	NA	NA	NA	1	1	1	0	3	0.699916	-7.07236	0.871864	-7.27473	-0.79074	7.52589	NA	NA	0.48398	1.5232e-12	0.383282	3.47117e-13	0.429096	5.23639e-14	NA	NA	0.82926	4.9232e-10	0.901729	1.62076e-10	0.895716	3.52901e-11	NA	NA
KIF3A	1.7885e-08	4.16163e-06	5.63131	Ovary	5.24998e-10	2.80974e-07	6.21144	Brain_Spinal_cord_cervical_c-1	3.68271e-09	1.79457e-06	5.89785	NA	NA	NA	1	1	1	0	3	0.699916	-7.07236	0.871864	-7.27473	1.01973	-7.17585	NA	NA	0.48398	1.5232e-12	0.383282	3.47117e-13	0.307855	7.18581e-13	NA	NA	0.82926	4.9232e-10	0.901729	1.62076e-10	0.871975	3.21752e-10	NA	NA
KIF3A	1.7885e-08	4.16163e-06	5.63131	Ovary	5.24998e-10	2.80974e-07	6.21144	Brain_Substantia_nigra	1.50659e-09	8.45393e-07	-6.04366	NA	NA	NA	1	1	1	0	3	0.699916	-7.07236	0.871864	-7.27473	-0.802085	7.62739	NA	NA	0.48398	1.5232e-12	0.383282	3.47117e-13	0.422504	2.3955e-14	NA	NA	0.82926	4.9232e-10	0.901729	1.62076e-10	0.900796	1.40399e-11	NA	NA
KIF3A	1.7885e-08	4.16163e-06	5.63131	Ovary	5.24998e-10	2.80974e-07	6.21144	Breast_Mammary_Tissue	3.18016e-09	1.26514e-06	-5.92202	NA	NA	NA	1	1	1	0	3	0.699916	-7.07236	0.871864	-7.27473	-1.08404	7.16251	NA	NA	0.48398	1.5232e-12	0.383282	3.47117e-13	0.278346	7.92142e-13	NA	NA	0.82926	4.9232e-10	0.901729	1.62076e-10	0.840595	2.9391e-10	NA	NA
KIF3A	1.7885e-08	4.16163e-06	5.63131	Ovary	5.24998e-10	2.80974e-07	6.21144	Cells_Cultured_fibroblasts	3.18016e-09	1.51516e-06	5.92202	NA	NA	NA	1	1	1	0	3	0.699916	-7.07236	0.871864	-7.27473	1.08404	-7.16251	NA	NA	0.48398	1.5232e-12	0.383282	3.47117e-13	0.278346	7.92142e-13	NA	NA	0.82926	4.9232e-10	0.901729	1.62076e-10	0.835084	3.32258e-10	NA	NA
KIF3A	1.7885e-08	4.16163e-06	5.63131	Ovary	5.24998e-10	2.80974e-07	6.21144	Cells_EBV-transformed_lymphocytes	3.18016e-09	1.26697e-06	5.92202	NA	NA	NA	1	1	1	0	3	0.699916	-7.07236	0.871864	-7.27473	1.08404	-7.16251	NA	NA	0.48398	1.5232e-12	0.383282	3.47117e-13	0.278346	7.92142e-13	NA	NA	0.82926	4.9232e-10	0.901729	1.62076e-10	0.842293	2.84575e-10	NA	NA
KIF3A	1.7885e-08	4.16163e-06	5.63131	Ovary	5.24998e-10	2.80974e-07	6.21144	Colon_Sigmoid	3.18016e-09	1.27961e-06	-5.92202	NA	NA	NA	1	1	1	0	3	0.699916	-7.07236	0.871864	-7.27473	-1.08404	7.16251	NA	NA	0.48398	1.5232e-12	0.383282	3.47117e-13	0.278346	7.92142e-13	NA	NA	0.82926	4.9232e-10	0.901729	1.62076e-10	0.840148	2.94488e-10	NA	NA
KIF3A	1.7885e-08	4.16163e-06	5.63131	Ovary	5.24998e-10	2.80974e-07	6.21144	Colon_Transverse	4.65373e-09	1.88567e-06	-5.8591	NA	NA	NA	1	1	1	0	3	0.699916	-7.07236	0.871864	-7.27473	-0.944918	7.20596	NA	NA	0.48398	1.5232e-12	0.383282	3.47117e-13	0.344701	5.76384e-13	NA	NA	0.82926	4.9232e-10	0.901729	1.62076e-10	0.875502	2.55918e-10	NA	NA
KIF3A	1.7885e-08	4.16163e-06	5.63131	Ovary	5.24998e-10	2.80974e-07	6.21144	Esophagus_Gastroesophageal_Junction	3.18016e-09	1.21914e-06	-5.92202	NA	NA	NA	1	1	1	0	3	0.699916	-7.07236	0.871864	-7.27473	-1.08404	7.16251	NA	NA	0.48398	1.5232e-12	0.383282	3.47117e-13	0.278346	7.92142e-13	NA	NA	0.82926	4.9232e-10	0.901729	1.62076e-10	0.841468	2.72371e-10	NA	NA
KIF3A	1.7885e-08	4.16163e-06	5.63131	Ovary	5.24998e-10	2.80974e-07	6.21144	Esophagus_Muscularis	3.18016e-09	1.22023e-06	-5.92202	NA	NA	NA	1	1	1	0	3	0.699916	-7.07236	0.871864	-7.27473	-1.08404	7.16251	NA	NA	0.48398	1.5232e-12	0.383282	3.47117e-13	0.278346	7.92142e-13	NA	NA	0.82926	4.9232e-10	0.901729	1.62076e-10	0.845308	2.81008e-10	NA	NA
KIF3A	1.7885e-08	4.16163e-06	5.63131	Ovary	5.24998e-10	2.80974e-07	6.21144	Heart_Atrial_Appendage	1.01981e-09	4.67139e-07	-6.10628	NA	NA	NA	1	1	1	0	3	0.699916	-7.07236	0.871864	-7.27473	-0.884958	7.61906	NA	NA	0.48398	1.5232e-12	0.383282	3.47117e-13	0.376179	2.55533e-14	NA	NA	0.82926	4.9232e-10	0.901729	1.62076e-10	0.879138	1.28457e-11	NA	NA
KIF3A	1.7885e-08	4.16163e-06	5.63131	Ovary	5.24998e-10	2.80974e-07	6.21144	Heart_Left_Ventricle	1.61389e-10	8.30026e-08	6.3942	NA	NA	NA	1	1	1	0	3	0.699916	-7.07236	0.871864	-7.27473	1.04735	-8.07049	NA	NA	0.48398	1.5232e-12	0.383282	3.47117e-13	0.294937	7.00189e-16	NA	NA	0.82926	4.9232e-10	0.901729	1.62076e-10	0.85346	3.42854e-13	NA	NA
KIF3A	1.7885e-08	4.16163e-06	5.63131	Ovary	5.24998e-10	2.80974e-07	6.21144	Lung	3.18016e-09	1.29578e-06	-5.92202	NA	NA	NA	1	1	1	0	3	0.699916	-7.07236	0.871864	-7.27473	-1.08404	7.16251	NA	NA	0.48398	1.5232e-12	0.383282	3.47117e-13	0.278346	7.92142e-13	NA	NA	0.82926	4.9232e-10	0.901729	1.62076e-10	0.831166	2.85026e-10	NA	NA
KIF3A	1.7885e-08	4.16163e-06	5.63131	Ovary	5.24998e-10	2.80974e-07	6.21144	Minor_Salivary_Gland	3.68271e-09	1.58974e-06	-5.89785	NA	NA	NA	1	1	1	0	3	0.699916	-7.07236	0.871864	-7.27473	-1.01973	7.17585	NA	NA	0.48398	1.5232e-12	0.383282	3.47117e-13	0.307855	7.18581e-13	NA	NA	0.82926	4.9232e-10	0.901729	1.62076e-10	0.856395	3.24334e-10	NA	NA
KIF3A	1.7885e-08	4.16163e-06	5.63131	Ovary	5.24998e-10	2.80974e-07	6.21144	Muscle_Skeletal	8.42274e-10	4.18541e-07	-6.13675	NA	NA	NA	1	1	1	0	3	0.699916	-7.07236	0.871864	-7.27473	-0.940013	7.59774	NA	NA	0.48398	1.5232e-12	0.383282	3.47117e-13	0.347211	3.01345e-14	NA	NA	0.82926	4.9232e-10	0.901729	1.62076e-10	0.870301	1.41487e-11	NA	NA
KIF3A	1.7885e-08	4.16163e-06	5.63131	Ovary	5.24998e-10	2.80974e-07	6.21144	Nerve_Tibial	1.43247e-09	5.74863e-07	-6.05179	NA	NA	NA	1	1	1	0	3	0.699916	-7.07236	0.871864	-7.27473	-0.83408	7.60143	NA	NA	0.48398	1.5232e-12	0.383282	3.47117e-13	0.404236	2.92879e-14	NA	NA	0.82926	4.9232e-10	0.901729	1.62076e-10	0.894106	1.2713e-11	NA	NA
KIF3A	1.7885e-08	4.16163e-06	5.63131	Ovary	5.24998e-10	2.80974e-07	6.21144	Ovary	3.18016e-09	1.38169e-06	-5.92202	NA	NA	NA	1	1	1	0	3	0.699916	-7.07236	0.871864	-7.27473	-1.08404	7.16251	NA	NA	0.48398	1.5232e-12	0.383282	3.47117e-13	0.278346	7.92142e-13	NA	NA	0.82926	4.9232e-10	0.901729	1.62076e-10	0.843153	3.27175e-10	NA	NA
KIF3A	1.7885e-08	4.16163e-06	5.63131	Ovary	5.24998e-10	2.80974e-07	6.21144	Pituitary	3.68271e-09	1.55105e-06	-5.89785	NA	NA	NA	1	1	1	0	3	0.699916	-7.07236	0.871864	-7.27473	-1.01973	7.17585	NA	NA	0.48398	1.5232e-12	0.383282	3.47117e-13	0.307855	7.18581e-13	NA	NA	0.82926	4.9232e-10	0.901729	1.62076e-10	0.861004	2.79703e-10	NA	NA
KIF3A	1.7885e-08	4.16163e-06	5.63131	Ovary	5.24998e-10	2.80974e-07	6.21144	Prostate	6.08726e-10	3.02923e-07	-6.18815	NA	NA	NA	1	1	1	0	3	0.699916	-7.07236	0.871864	-7.27473	-1.18411	7.47826	NA	NA	0.48398	1.5232e-12	0.383282	3.47117e-13	0.23637	7.53152e-14	NA	NA	0.82926	4.9232e-10	0.901729	1.62076e-10	0.825252	3.32975e-11	NA	NA
KIF3A	1.7885e-08	4.16163e-06	5.63131	Ovary	5.24998e-10	2.80974e-07	6.21144	Skin_Not_Sun_Exposed_Suprapubic	3.18016e-09	1.32414e-06	-5.92202	NA	NA	NA	1	1	1	0	3	0.699916	-7.07236	0.871864	-7.27473	-1.08404	7.16251	NA	NA	0.48398	1.5232e-12	0.383282	3.47117e-13	0.278346	7.92142e-13	NA	NA	0.82926	4.9232e-10	0.901729	1.62076e-10	0.847878	3.1909e-10	NA	NA
KIF3A	1.7885e-08	4.16163e-06	5.63131	Ovary	5.24998e-10	2.80974e-07	6.21144	Skin_Sun_Exposed_Lower_leg	3.18016e-09	1.26892e-06	-5.92202	NA	NA	NA	1	1	1	0	3	0.699916	-7.07236	0.871864	-7.27473	-1.08404	7.16251	NA	NA	0.48398	1.5232e-12	0.383282	3.47117e-13	0.278346	7.92142e-13	NA	NA	0.82926	4.9232e-10	0.901729	1.62076e-10	0.844624	3.00302e-10	NA	NA
KIF3A	1.7885e-08	4.16163e-06	5.63131	Ovary	5.24998e-10	2.80974e-07	6.21144	Small_Intestine_Terminal_Ileum	3.18016e-09	1.37107e-06	-5.92202	NA	NA	NA	1	1	1	0	3	0.699916	-7.07236	0.871864	-7.27473	-1.08404	7.16251	NA	NA	0.48398	1.5232e-12	0.383282	3.47117e-13	0.278346	7.92142e-13	NA	NA	0.82926	4.9232e-10	0.901729	1.62076e-10	0.852533	3.27519e-10	NA	NA
KIF3A	1.7885e-08	4.16163e-06	5.63131	Ovary	5.24998e-10	2.80974e-07	6.21144	Spleen	3.18016e-09	1.38046e-06	-5.92202	NA	NA	NA	1	1	1	0	3	0.699916	-7.07236	0.871864	-7.27473	-1.08404	7.16251	NA	NA	0.48398	1.5232e-12	0.383282	3.47117e-13	0.278346	7.92142e-13	NA	NA	0.82926	4.9232e-10	0.901729	1.62076e-10	0.840119	2.87916e-10	NA	NA
KIF3A	1.7885e-08	4.16163e-06	5.63131	Ovary	5.24998e-10	2.80974e-07	6.21144	Stomach	3.68271e-09	1.7289e-06	-5.89785	NA	NA	NA	1	1	1	0	3	0.699916	-7.07236	0.871864	-7.27473	-1.01973	7.17585	NA	NA	0.48398	1.5232e-12	0.383282	3.47117e-13	0.307855	7.18581e-13	NA	NA	0.82926	4.9232e-10	0.901729	1.62076e-10	0.863831	3.45905e-10	NA	NA
KIF3A	1.7885e-08	4.16163e-06	5.63131	Ovary	5.24998e-10	2.80974e-07	6.21144	Testis	3.68271e-09	1.73432e-06	5.89785	NA	NA	NA	1	1	1	0	3	0.699916	-7.07236	0.871864	-7.27473	1.01973	-7.17585	NA	NA	0.48398	1.5232e-12	0.383282	3.47117e-13	0.307855	7.18581e-13	NA	NA	0.82926	4.9232e-10	0.901729	1.62076e-10	0.866493	3.1617e-10	NA	NA
KIF3A	1.7885e-08	4.16163e-06	5.63131	Ovary	5.24998e-10	2.80974e-07	6.21144	Thyroid	3.18016e-09	1.19774e-06	-5.92202	NA	NA	NA	1	1	1	0	3	0.699916	-7.07236	0.871864	-7.27473	-1.08404	7.16251	NA	NA	0.48398	1.5232e-12	0.383282	3.47117e-13	0.278346	7.92142e-13	NA	NA	0.82926	4.9232e-10	0.901729	1.62076e-10	0.838817	3.0441e-10	NA	NA
KIF3A	1.7885e-08	4.16163e-06	5.63131	Ovary	5.24998e-10	2.80974e-07	6.21144	Uterus	3.18016e-09	1.3648e-06	-5.92202	NA	NA	NA	1	1	1	0	3	0.699916	-7.07236	0.871864	-7.27473	-1.08404	7.16251	NA	NA	0.48398	1.5232e-12	0.383282	3.47117e-13	0.278346	7.92142e-13	NA	NA	0.82926	4.9232e-10	0.901729	1.62076e-10	0.839675	3.08986e-10	NA	NA
KIF3A	1.7885e-08	4.16163e-06	5.63131	Ovary	5.24998e-10	2.80974e-07	6.21144	Vagina	4.225e-09	1.8313e-06	-5.87513	NA	NA	NA	1	1	1	0	3	0.699916	-7.07236	0.871864	-7.27473	-1.17207	7.02012	NA	NA	0.48398	1.5232e-12	0.383282	3.47117e-13	0.241168	2.21678e-12	NA	NA	0.82926	4.9232e-10	0.901729	1.62076e-10	0.825008	9.57647e-10	NA	NA
KIF3A	1.7885e-08	4.16163e-06	5.63131	Ovary	5.24998e-10	2.80974e-07	6.21144	smultixcan	1.66599e-09	7.03741e-07	6.00815	NA	NA	NA	1	1	1	0	3	0.699916	-7.07236	0.871864	-7.27473	1.02587	-7.37466	NA	NA	0.48398	1.5232e-12	0.383282	3.47117e-13	0.303353	1.38492e-13	NA	NA	0.82926	4.9232e-10	0.901729	1.62076e-10	0.841507	5.79081e-11	NA	NA
KIF3A	1.7885e-08	4.16163e-06	5.63131	Prostate	5.24682e-10	3.27733e-07	6.21154	Adipose_Subcutaneous	3.18016e-09	1.35884e-06	-5.92202	NA	NA	NA	1	1	1	0	3	0.699916	-7.07236	0.897188	-7.28265	-1.08404	7.16251	NA	NA	0.48398	1.5232e-12	0.369619	3.27315e-13	0.278346	7.92142e-13	NA	NA	0.82926	4.9232e-10	0.900043	1.74701e-10	0.840009	3.01437e-10	NA	NA
KIF3A	1.7885e-08	4.16163e-06	5.63131	Prostate	5.24682e-10	3.27733e-07	6.21154	Adipose_Visceral_Omentum	6.08726e-10	2.75875e-07	-6.18815	NA	NA	NA	1	1	1	0	3	0.699916	-7.07236	0.897188	-7.28265	-1.18411	7.47826	NA	NA	0.48398	1.5232e-12	0.369619	3.27315e-13	0.23637	7.53152e-14	NA	NA	0.82926	4.9232e-10	0.900043	1.74701e-10	0.804403	3.41188e-11	NA	NA
KIF3A	1.7885e-08	4.16163e-06	5.63131	Prostate	5.24682e-10	3.27733e-07	6.21154	Adrenal_Gland	3.18016e-09	1.18435e-06	-5.92202	NA	NA	NA	1	1	1	0	3	0.699916	-7.07236	0.897188	-7.28265	-1.08404	7.16251	NA	NA	0.48398	1.5232e-12	0.369619	3.27315e-13	0.278346	7.92142e-13	NA	NA	0.82926	4.9232e-10	0.900043	1.74701e-10	0.841165	2.80741e-10	NA	NA
KIF3A	1.7885e-08	4.16163e-06	5.63131	Prostate	5.24682e-10	3.27733e-07	6.21154	Artery_Aorta	4.26187e-09	1.6759e-06	-5.87369	NA	NA	NA	1	1	1	0	3	0.699916	-7.07236	0.897188	-7.28265	-1.12744	7.05771	NA	NA	0.48398	1.5232e-12	0.369619	3.27315e-13	0.259554	1.69273e-12	NA	NA	0.82926	4.9232e-10	0.900043	1.74701e-10	0.832183	6.22206e-10	NA	NA
KIF3A	1.7885e-08	4.16163e-06	5.63131	Prostate	5.24682e-10	3.27733e-07	6.21154	Artery_Coronary	3.82446e-08	1.26706e-05	-5.49877	NA	NA	NA	1	1	1	0	3	0.699916	-7.07236	0.897188	-7.28265	-0.655877	6.92639	NA	NA	0.48398	1.5232e-12	0.369619	3.27315e-13	0.511903	4.31719e-12	NA	NA	0.82926	4.9232e-10	0.900043	1.74701e-10	0.913412	1.67154e-09	NA	NA
KIF3A	1.7885e-08	4.16163e-06	5.63131	Prostate	5.24682e-10	3.27733e-07	6.21154	Artery_Tibial	3.18016e-09	1.32239e-06	-5.92202	NA	NA	NA	1	1	1	0	3	0.699916	-7.07236	0.897188	-7.28265	-1.08404	7.16251	NA	NA	0.48398	1.5232e-12	0.369619	3.27315e-13	0.278346	7.92142e-13	NA	NA	0.82926	4.9232e-10	0.900043	1.74701e-10	0.831969	3.09441e-10	NA	NA
KIF3A	1.7885e-08	4.16163e-06	5.63131	Prostate	5.24682e-10	3.27733e-07	6.21154	Brain_Amygdala	1.61389e-10	1.32207e-07	6.3942	NA	NA	NA	1	1	1	0	3	0.699916	-7.07236	0.897188	-7.28265	1.04735	-8.07049	NA	NA	0.48398	1.5232e-12	0.369619	3.27315e-13	0.294937	7.00189e-16	NA	NA	0.82926	4.9232e-10	0.900043	1.74701e-10	0.861356	5.99234e-13	NA	NA
KIF3A	1.7885e-08	4.16163e-06	5.63131	Prostate	5.24682e-10	3.27733e-07	6.21154	Brain_Anterior_cingulate_cortex_BA24	3.18126e-10	1.96884e-07	-6.28968	NA	NA	NA	1	1	1	0	3	0.699916	-7.07236	0.897188	-7.28265	-1.13488	7.5862	NA	NA	0.48398	1.5232e-12	0.369619	3.27315e-13	0.256428	3.29422e-14	NA	NA	0.82926	4.9232e-10	0.900043	1.74701e-10	0.835982	1.77433e-11	NA	NA
KIF3A	1.7885e-08	4.16163e-06	5.63131	Prostate	5.24682e-10	3.27733e-07	6.21154	Brain_Caudate_basal_ganglia	5.57408e-08	2.19902e-05	-5.43195	NA	NA	NA	1	1	1	0	3	0.699916	-7.07236	0.897188	-7.28265	-0.652323	6.83866	NA	NA	0.48398	1.5232e-12	0.369619	3.27315e-13	0.514193	7.99384e-12	NA	NA	0.82926	4.9232e-10	0.900043	1.74701e-10	0.925171	2.99781e-09	NA	NA
KIF3A	1.7885e-08	4.16163e-06	5.63131	Prostate	5.24682e-10	3.27733e-07	6.21154	Brain_Cerebellar_Hemisphere	2.22217e-09	8.86882e-07	-5.98067	NA	NA	NA	1	1	1	0	3	0.699916	-7.07236	0.897188	-7.28265	-0.802093	7.5381	NA	NA	0.48398	1.5232e-12	0.369619	3.27315e-13	0.422499	4.76869e-14	NA	NA	0.82926	4.9232e-10	0.900043	1.74701e-10	0.891917	2.09628e-11	NA	NA
KIF3A	1.7885e-08	4.16163e-06	5.63131	Prostate	5.24682e-10	3.27733e-07	6.21154	Brain_Cerebellum	2.63558e-09	1.05444e-06	-5.95282	NA	NA	NA	1	1	1	0	3	0.699916	-7.07236	0.897188	-7.28265	-0.786537	7.51685	NA	NA	0.48398	1.5232e-12	0.369619	3.27315e-13	0.431553	5.61135e-14	NA	NA	0.82926	4.9232e-10	0.900043	1.74701e-10	0.895428	2.73528e-11	NA	NA
KIF3A	1.7885e-08	4.16163e-06	5.63131	Prostate	5.24682e-10	3.27733e-07	6.21154	Brain_Cortex	3.04836e-09	1.46615e-06	-5.92897	NA	NA	NA	1	1	1	0	3	0.699916	-7.07236	0.897188	-7.28265	-0.792439	7.47612	NA	NA	0.48398	1.5232e-12	0.369619	3.27315e-13	0.428105	7.65473e-14	NA	NA	0.82926	4.9232e-10	0.900043	1.74701e-10	0.895806	3.7061e-11	NA	NA
KIF3A	1.7885e-08	4.16163e-06	5.63131	Prostate	5.24682e-10	3.27733e-07	6.21154	Brain_Frontal_Cortex_BA9	1.95884e-09	8.51633e-07	-6.00118	NA	NA	NA	1	1	1	0	3	0.699916	-7.07236	0.897188	-7.28265	-0.815608	7.55134	NA	NA	0.48398	1.5232e-12	0.369619	3.27315e-13	0.414725	4.30806e-14	NA	NA	0.82926	4.9232e-10	0.900043	1.74701e-10	0.88956	1.95508e-11	NA	NA
KIF3A	1.7885e-08	4.16163e-06	5.63131	Prostate	5.24682e-10	3.27733e-07	6.21154	Brain_Hippocampus	2.86619e-09	2.01187e-06	-5.93908	NA	NA	NA	1	1	1	0	3	0.699916	-7.07236	0.897188	-7.28265	-0.789752	7.4936	NA	NA	0.48398	1.5232e-12	0.369619	3.27315e-13	0.429673	6.70073e-14	NA	NA	0.82926	4.9232e-10	0.900043	1.74701e-10	0.910684	4.31629e-11	NA	NA
KIF3A	1.7885e-08	4.16163e-06	5.63131	Prostate	5.24682e-10	3.27733e-07	6.21154	Brain_Hypothalamus	1.4752e-09	8.55654e-07	-6.04705	NA	NA	NA	1	1	1	0	3	0.699916	-7.07236	0.897188	-7.28265	-0.803998	7.62996	NA	NA	0.48398	1.5232e-12	0.369619	3.27315e-13	0.421398	2.3482e-14	NA	NA	0.82926	4.9232e-10	0.900043	1.74701e-10	0.900145	1.54407e-11	NA	NA
KIF3A	1.7885e-08	4.16163e-06	5.63131	Prostate	5.24682e-10	3.27733e-07	6.21154	Brain_Nucleus_accumbens_basal_ganglia	2.27335e-09	1.05355e-06	-5.97696	NA	NA	NA	1	1	1	0	3	0.699916	-7.07236	0.897188	-7.28265	-0.802847	7.53196	NA	NA	0.48398	1.5232e-12	0.369619	3.27315e-13	0.422063	4.99854e-14	NA	NA	0.82926	4.9232e-10	0.900043	1.74701e-10	0.894351	2.46495e-11	NA	NA
KIF3A	1.7885e-08	4.16163e-06	5.63131	Prostate	5.24682e-10	3.27733e-07	6.21154	Brain_Putamen_basal_ganglia	2.48144e-09	1.76314e-06	-5.96267	NA	NA	NA	1	1	1	0	3	0.699916	-7.07236	0.897188	-7.28265	-0.79074	7.52589	NA	NA	0.48398	1.5232e-12	0.369619	3.27315e-13	0.429096	5.23639e-14	NA	NA	0.82926	4.9232e-10	0.900043	1.74701e-10	0.895716	3.52901e-11	NA	NA
KIF3A	1.7885e-08	4.16163e-06	5.63131	Prostate	5.24682e-10	3.27733e-07	6.21154	Brain_Spinal_cord_cervical_c-1	3.68271e-09	1.79457e-06	5.89785	NA	NA	NA	1	1	1	0	3	0.699916	-7.07236	0.897188	-7.28265	1.01973	-7.17585	NA	NA	0.48398	1.5232e-12	0.369619	3.27315e-13	0.307855	7.18581e-13	NA	NA	0.82926	4.9232e-10	0.900043	1.74701e-10	0.871975	3.21752e-10	NA	NA
KIF3A	1.7885e-08	4.16163e-06	5.63131	Prostate	5.24682e-10	3.27733e-07	6.21154	Brain_Substantia_nigra	1.50659e-09	8.45393e-07	-6.04366	NA	NA	NA	1	1	1	0	3	0.699916	-7.07236	0.897188	-7.28265	-0.802085	7.62739	NA	NA	0.48398	1.5232e-12	0.369619	3.27315e-13	0.422504	2.3955e-14	NA	NA	0.82926	4.9232e-10	0.900043	1.74701e-10	0.900796	1.40399e-11	NA	NA
KIF3A	1.7885e-08	4.16163e-06	5.63131	Prostate	5.24682e-10	3.27733e-07	6.21154	Breast_Mammary_Tissue	3.18016e-09	1.26514e-06	-5.92202	NA	NA	NA	1	1	1	0	3	0.699916	-7.07236	0.897188	-7.28265	-1.08404	7.16251	NA	NA	0.48398	1.5232e-12	0.369619	3.27315e-13	0.278346	7.92142e-13	NA	NA	0.82926	4.9232e-10	0.900043	1.74701e-10	0.840595	2.9391e-10	NA	NA
KIF3A	1.7885e-08	4.16163e-06	5.63131	Prostate	5.24682e-10	3.27733e-07	6.21154	Cells_Cultured_fibroblasts	3.18016e-09	1.51516e-06	5.92202	NA	NA	NA	1	1	1	0	3	0.699916	-7.07236	0.897188	-7.28265	1.08404	-7.16251	NA	NA	0.48398	1.5232e-12	0.369619	3.27315e-13	0.278346	7.92142e-13	NA	NA	0.82926	4.9232e-10	0.900043	1.74701e-10	0.835084	3.32258e-10	NA	NA
KIF3A	1.7885e-08	4.16163e-06	5.63131	Prostate	5.24682e-10	3.27733e-07	6.21154	Cells_EBV-transformed_lymphocytes	3.18016e-09	1.26697e-06	5.92202	NA	NA	NA	1	1	1	0	3	0.699916	-7.07236	0.897188	-7.28265	1.08404	-7.16251	NA	NA	0.48398	1.5232e-12	0.369619	3.27315e-13	0.278346	7.92142e-13	NA	NA	0.82926	4.9232e-10	0.900043	1.74701e-10	0.842293	2.84575e-10	NA	NA
KIF3A	1.7885e-08	4.16163e-06	5.63131	Prostate	5.24682e-10	3.27733e-07	6.21154	Colon_Sigmoid	3.18016e-09	1.27961e-06	-5.92202	NA	NA	NA	1	1	1	0	3	0.699916	-7.07236	0.897188	-7.28265	-1.08404	7.16251	NA	NA	0.48398	1.5232e-12	0.369619	3.27315e-13	0.278346	7.92142e-13	NA	NA	0.82926	4.9232e-10	0.900043	1.74701e-10	0.840148	2.94488e-10	NA	NA
KIF3A	1.7885e-08	4.16163e-06	5.63131	Prostate	5.24682e-10	3.27733e-07	6.21154	Colon_Transverse	4.65373e-09	1.88567e-06	-5.8591	NA	NA	NA	1	1	1	0	3	0.699916	-7.07236	0.897188	-7.28265	-0.944918	7.20596	NA	NA	0.48398	1.5232e-12	0.369619	3.27315e-13	0.344701	5.76384e-13	NA	NA	0.82926	4.9232e-10	0.900043	1.74701e-10	0.875502	2.55918e-10	NA	NA
KIF3A	1.7885e-08	4.16163e-06	5.63131	Prostate	5.24682e-10	3.27733e-07	6.21154	Esophagus_Gastroesophageal_Junction	3.18016e-09	1.21914e-06	-5.92202	NA	NA	NA	1	1	1	0	3	0.699916	-7.07236	0.897188	-7.28265	-1.08404	7.16251	NA	NA	0.48398	1.5232e-12	0.369619	3.27315e-13	0.278346	7.92142e-13	NA	NA	0.82926	4.9232e-10	0.900043	1.74701e-10	0.841468	2.72371e-10	NA	NA
KIF3A	1.7885e-08	4.16163e-06	5.63131	Prostate	5.24682e-10	3.27733e-07	6.21154	Esophagus_Muscularis	3.18016e-09	1.22023e-06	-5.92202	NA	NA	NA	1	1	1	0	3	0.699916	-7.07236	0.897188	-7.28265	-1.08404	7.16251	NA	NA	0.48398	1.5232e-12	0.369619	3.27315e-13	0.278346	7.92142e-13	NA	NA	0.82926	4.9232e-10	0.900043	1.74701e-10	0.845308	2.81008e-10	NA	NA
KIF3A	1.7885e-08	4.16163e-06	5.63131	Prostate	5.24682e-10	3.27733e-07	6.21154	Heart_Atrial_Appendage	1.01981e-09	4.67139e-07	-6.10628	NA	NA	NA	1	1	1	0	3	0.699916	-7.07236	0.897188	-7.28265	-0.884958	7.61906	NA	NA	0.48398	1.5232e-12	0.369619	3.27315e-13	0.376179	2.55533e-14	NA	NA	0.82926	4.9232e-10	0.900043	1.74701e-10	0.879138	1.28457e-11	NA	NA
KIF3A	1.7885e-08	4.16163e-06	5.63131	Prostate	5.24682e-10	3.27733e-07	6.21154	Heart_Left_Ventricle	1.61389e-10	8.30026e-08	6.3942	NA	NA	NA	1	1	1	0	3	0.699916	-7.07236	0.897188	-7.28265	1.04735	-8.07049	NA	NA	0.48398	1.5232e-12	0.369619	3.27315e-13	0.294937	7.00189e-16	NA	NA	0.82926	4.9232e-10	0.900043	1.74701e-10	0.85346	3.42854e-13	NA	NA
KIF3A	1.7885e-08	4.16163e-06	5.63131	Prostate	5.24682e-10	3.27733e-07	6.21154	Lung	3.18016e-09	1.29578e-06	-5.92202	NA	NA	NA	1	1	1	0	3	0.699916	-7.07236	0.897188	-7.28265	-1.08404	7.16251	NA	NA	0.48398	1.5232e-12	0.369619	3.27315e-13	0.278346	7.92142e-13	NA	NA	0.82926	4.9232e-10	0.900043	1.74701e-10	0.831166	2.85026e-10	NA	NA
KIF3A	1.7885e-08	4.16163e-06	5.63131	Prostate	5.24682e-10	3.27733e-07	6.21154	Minor_Salivary_Gland	3.68271e-09	1.58974e-06	-5.89785	NA	NA	NA	1	1	1	0	3	0.699916	-7.07236	0.897188	-7.28265	-1.01973	7.17585	NA	NA	0.48398	1.5232e-12	0.369619	3.27315e-13	0.307855	7.18581e-13	NA	NA	0.82926	4.9232e-10	0.900043	1.74701e-10	0.856395	3.24334e-10	NA	NA
KIF3A	1.7885e-08	4.16163e-06	5.63131	Prostate	5.24682e-10	3.27733e-07	6.21154	Muscle_Skeletal	8.42274e-10	4.18541e-07	-6.13675	NA	NA	NA	1	1	1	0	3	0.699916	-7.07236	0.897188	-7.28265	-0.940013	7.59774	NA	NA	0.48398	1.5232e-12	0.369619	3.27315e-13	0.347211	3.01345e-14	NA	NA	0.82926	4.9232e-10	0.900043	1.74701e-10	0.870301	1.41487e-11	NA	NA
KIF3A	1.7885e-08	4.16163e-06	5.63131	Prostate	5.24682e-10	3.27733e-07	6.21154	Nerve_Tibial	1.43247e-09	5.74863e-07	-6.05179	NA	NA	NA	1	1	1	0	3	0.699916	-7.07236	0.897188	-7.28265	-0.83408	7.60143	NA	NA	0.48398	1.5232e-12	0.369619	3.27315e-13	0.404236	2.92879e-14	NA	NA	0.82926	4.9232e-10	0.900043	1.74701e-10	0.894106	1.2713e-11	NA	NA
KIF3A	1.7885e-08	4.16163e-06	5.63131	Prostate	5.24682e-10	3.27733e-07	6.21154	Ovary	3.18016e-09	1.38169e-06	-5.92202	NA	NA	NA	1	1	1	0	3	0.699916	-7.07236	0.897188	-7.28265	-1.08404	7.16251	NA	NA	0.48398	1.5232e-12	0.369619	3.27315e-13	0.278346	7.92142e-13	NA	NA	0.82926	4.9232e-10	0.900043	1.74701e-10	0.843153	3.27175e-10	NA	NA
KIF3A	1.7885e-08	4.16163e-06	5.63131	Prostate	5.24682e-10	3.27733e-07	6.21154	Pituitary	3.68271e-09	1.55105e-06	-5.89785	NA	NA	NA	1	1	1	0	3	0.699916	-7.07236	0.897188	-7.28265	-1.01973	7.17585	NA	NA	0.48398	1.5232e-12	0.369619	3.27315e-13	0.307855	7.18581e-13	NA	NA	0.82926	4.9232e-10	0.900043	1.74701e-10	0.861004	2.79703e-10	NA	NA
KIF3A	1.7885e-08	4.16163e-06	5.63131	Prostate	5.24682e-10	3.27733e-07	6.21154	Prostate	6.08726e-10	3.02923e-07	-6.18815	NA	NA	NA	1	1	1	0	3	0.699916	-7.07236	0.897188	-7.28265	-1.18411	7.47826	NA	NA	0.48398	1.5232e-12	0.369619	3.27315e-13	0.23637	7.53152e-14	NA	NA	0.82926	4.9232e-10	0.900043	1.74701e-10	0.825252	3.32975e-11	NA	NA
KIF3A	1.7885e-08	4.16163e-06	5.63131	Prostate	5.24682e-10	3.27733e-07	6.21154	Skin_Not_Sun_Exposed_Suprapubic	3.18016e-09	1.32414e-06	-5.92202	NA	NA	NA	1	1	1	0	3	0.699916	-7.07236	0.897188	-7.28265	-1.08404	7.16251	NA	NA	0.48398	1.5232e-12	0.369619	3.27315e-13	0.278346	7.92142e-13	NA	NA	0.82926	4.9232e-10	0.900043	1.74701e-10	0.847878	3.1909e-10	NA	NA
KIF3A	1.7885e-08	4.16163e-06	5.63131	Prostate	5.24682e-10	3.27733e-07	6.21154	Skin_Sun_Exposed_Lower_leg	3.18016e-09	1.26892e-06	-5.92202	NA	NA	NA	1	1	1	0	3	0.699916	-7.07236	0.897188	-7.28265	-1.08404	7.16251	NA	NA	0.48398	1.5232e-12	0.369619	3.27315e-13	0.278346	7.92142e-13	NA	NA	0.82926	4.9232e-10	0.900043	1.74701e-10	0.844624	3.00302e-10	NA	NA
KIF3A	1.7885e-08	4.16163e-06	5.63131	Prostate	5.24682e-10	3.27733e-07	6.21154	Small_Intestine_Terminal_Ileum	3.18016e-09	1.37107e-06	-5.92202	NA	NA	NA	1	1	1	0	3	0.699916	-7.07236	0.897188	-7.28265	-1.08404	7.16251	NA	NA	0.48398	1.5232e-12	0.369619	3.27315e-13	0.278346	7.92142e-13	NA	NA	0.82926	4.9232e-10	0.900043	1.74701e-10	0.852533	3.27519e-10	NA	NA
KIF3A	1.7885e-08	4.16163e-06	5.63131	Prostate	5.24682e-10	3.27733e-07	6.21154	Spleen	3.18016e-09	1.38046e-06	-5.92202	NA	NA	NA	1	1	1	0	3	0.699916	-7.07236	0.897188	-7.28265	-1.08404	7.16251	NA	NA	0.48398	1.5232e-12	0.369619	3.27315e-13	0.278346	7.92142e-13	NA	NA	0.82926	4.9232e-10	0.900043	1.74701e-10	0.840119	2.87916e-10	NA	NA
KIF3A	1.7885e-08	4.16163e-06	5.63131	Prostate	5.24682e-10	3.27733e-07	6.21154	Stomach	3.68271e-09	1.7289e-06	-5.89785	NA	NA	NA	1	1	1	0	3	0.699916	-7.07236	0.897188	-7.28265	-1.01973	7.17585	NA	NA	0.48398	1.5232e-12	0.369619	3.27315e-13	0.307855	7.18581e-13	NA	NA	0.82926	4.9232e-10	0.900043	1.74701e-10	0.863831	3.45905e-10	NA	NA
KIF3A	1.7885e-08	4.16163e-06	5.63131	Prostate	5.24682e-10	3.27733e-07	6.21154	Testis	3.68271e-09	1.73432e-06	5.89785	NA	NA	NA	1	1	1	0	3	0.699916	-7.07236	0.897188	-7.28265	1.01973	-7.17585	NA	NA	0.48398	1.5232e-12	0.369619	3.27315e-13	0.307855	7.18581e-13	NA	NA	0.82926	4.9232e-10	0.900043	1.74701e-10	0.866493	3.1617e-10	NA	NA
KIF3A	1.7885e-08	4.16163e-06	5.63131	Prostate	5.24682e-10	3.27733e-07	6.21154	Thyroid	3.18016e-09	1.19774e-06	-5.92202	NA	NA	NA	1	1	1	0	3	0.699916	-7.07236	0.897188	-7.28265	-1.08404	7.16251	NA	NA	0.48398	1.5232e-12	0.369619	3.27315e-13	0.278346	7.92142e-13	NA	NA	0.82926	4.9232e-10	0.900043	1.74701e-10	0.838817	3.0441e-10	NA	NA
KIF3A	1.7885e-08	4.16163e-06	5.63131	Prostate	5.24682e-10	3.27733e-07	6.21154	Uterus	3.18016e-09	1.3648e-06	-5.92202	NA	NA	NA	1	1	1	0	3	0.699916	-7.07236	0.897188	-7.28265	-1.08404	7.16251	NA	NA	0.48398	1.5232e-12	0.369619	3.27315e-13	0.278346	7.92142e-13	NA	NA	0.82926	4.9232e-10	0.900043	1.74701e-10	0.839675	3.08986e-10	NA	NA
KIF3A	1.7885e-08	4.16163e-06	5.63131	Prostate	5.24682e-10	3.27733e-07	6.21154	Vagina	4.225e-09	1.8313e-06	-5.87513	NA	NA	NA	1	1	1	0	3	0.699916	-7.07236	0.897188	-7.28265	-1.17207	7.02012	NA	NA	0.48398	1.5232e-12	0.369619	3.27315e-13	0.241168	2.21678e-12	NA	NA	0.82926	4.9232e-10	0.900043	1.74701e-10	0.825008	9.57647e-10	NA	NA
KIF3A	1.7885e-08	4.16163e-06	5.63131	Prostate	5.24682e-10	3.27733e-07	6.21154	smultixcan	1.66599e-09	7.03741e-07	6.00815	NA	NA	NA	1	1	1	0	3	0.699916	-7.07236	0.897188	-7.28265	1.02587	-7.37466	NA	NA	0.48398	1.5232e-12	0.369619	3.27315e-13	0.303353	1.38492e-13	NA	NA	0.82926	4.9232e-10	0.900043	1.74701e-10	0.841507	5.79081e-11	NA	NA
KIF3A	1.7885e-08	4.16163e-06	5.63131	Skin_Sun_Exposed_Lower_leg	5.24682e-10	3.4044e-07	6.21154	Adipose_Subcutaneous	3.18016e-09	1.35884e-06	-5.92202	NA	NA	NA	1	1	1	0	3	0.699916	-7.07236	0.823455	-7.28265	-1.08404	7.16251	NA	NA	0.48398	1.5232e-12	0.41025	3.27315e-13	0.278346	7.92142e-13	NA	NA	0.82926	4.9232e-10	0.902701	1.4323e-10	0.840009	3.01437e-10	NA	NA
KIF3A	1.7885e-08	4.16163e-06	5.63131	Skin_Sun_Exposed_Lower_leg	5.24682e-10	3.4044e-07	6.21154	Adipose_Visceral_Omentum	6.08726e-10	2.75875e-07	-6.18815	NA	NA	NA	1	1	1	0	3	0.699916	-7.07236	0.823455	-7.28265	-1.18411	7.47826	NA	NA	0.48398	1.5232e-12	0.41025	3.27315e-13	0.23637	7.53152e-14	NA	NA	0.82926	4.9232e-10	0.902701	1.4323e-10	0.804403	3.41188e-11	NA	NA
KIF3A	1.7885e-08	4.16163e-06	5.63131	Skin_Sun_Exposed_Lower_leg	5.24682e-10	3.4044e-07	6.21154	Adrenal_Gland	3.18016e-09	1.18435e-06	-5.92202	NA	NA	NA	1	1	1	0	3	0.699916	-7.07236	0.823455	-7.28265	-1.08404	7.16251	NA	NA	0.48398	1.5232e-12	0.41025	3.27315e-13	0.278346	7.92142e-13	NA	NA	0.82926	4.9232e-10	0.902701	1.4323e-10	0.841165	2.80741e-10	NA	NA
KIF3A	1.7885e-08	4.16163e-06	5.63131	Skin_Sun_Exposed_Lower_leg	5.24682e-10	3.4044e-07	6.21154	Artery_Aorta	4.26187e-09	1.6759e-06	-5.87369	NA	NA	NA	1	1	1	0	3	0.699916	-7.07236	0.823455	-7.28265	-1.12744	7.05771	NA	NA	0.48398	1.5232e-12	0.41025	3.27315e-13	0.259554	1.69273e-12	NA	NA	0.82926	4.9232e-10	0.902701	1.4323e-10	0.832183	6.22206e-10	NA	NA
KIF3A	1.7885e-08	4.16163e-06	5.63131	Skin_Sun_Exposed_Lower_leg	5.24682e-10	3.4044e-07	6.21154	Artery_Coronary	3.82446e-08	1.26706e-05	-5.49877	NA	NA	NA	1	1	1	0	3	0.699916	-7.07236	0.823455	-7.28265	-0.655877	6.92639	NA	NA	0.48398	1.5232e-12	0.41025	3.27315e-13	0.511903	4.31719e-12	NA	NA	0.82926	4.9232e-10	0.902701	1.4323e-10	0.913412	1.67154e-09	NA	NA
KIF3A	1.7885e-08	4.16163e-06	5.63131	Skin_Sun_Exposed_Lower_leg	5.24682e-10	3.4044e-07	6.21154	Artery_Tibial	3.18016e-09	1.32239e-06	-5.92202	NA	NA	NA	1	1	1	0	3	0.699916	-7.07236	0.823455	-7.28265	-1.08404	7.16251	NA	NA	0.48398	1.5232e-12	0.41025	3.27315e-13	0.278346	7.92142e-13	NA	NA	0.82926	4.9232e-10	0.902701	1.4323e-10	0.831969	3.09441e-10	NA	NA
KIF3A	1.7885e-08	4.16163e-06	5.63131	Skin_Sun_Exposed_Lower_leg	5.24682e-10	3.4044e-07	6.21154	Brain_Amygdala	1.61389e-10	1.32207e-07	6.3942	NA	NA	NA	1	1	1	0	3	0.699916	-7.07236	0.823455	-7.28265	1.04735	-8.07049	NA	NA	0.48398	1.5232e-12	0.41025	3.27315e-13	0.294937	7.00189e-16	NA	NA	0.82926	4.9232e-10	0.902701	1.4323e-10	0.861356	5.99234e-13	NA	NA
KIF3A	1.7885e-08	4.16163e-06	5.63131	Skin_Sun_Exposed_Lower_leg	5.24682e-10	3.4044e-07	6.21154	Brain_Anterior_cingulate_cortex_BA24	3.18126e-10	1.96884e-07	-6.28968	NA	NA	NA	1	1	1	0	3	0.699916	-7.07236	0.823455	-7.28265	-1.13488	7.5862	NA	NA	0.48398	1.5232e-12	0.41025	3.27315e-13	0.256428	3.29422e-14	NA	NA	0.82926	4.9232e-10	0.902701	1.4323e-10	0.835982	1.77433e-11	NA	NA
KIF3A	1.7885e-08	4.16163e-06	5.63131	Skin_Sun_Exposed_Lower_leg	5.24682e-10	3.4044e-07	6.21154	Brain_Caudate_basal_ganglia	5.57408e-08	2.19902e-05	-5.43195	NA	NA	NA	1	1	1	0	3	0.699916	-7.07236	0.823455	-7.28265	-0.652323	6.83866	NA	NA	0.48398	1.5232e-12	0.41025	3.27315e-13	0.514193	7.99384e-12	NA	NA	0.82926	4.9232e-10	0.902701	1.4323e-10	0.925171	2.99781e-09	NA	NA
KIF3A	1.7885e-08	4.16163e-06	5.63131	Skin_Sun_Exposed_Lower_leg	5.24682e-10	3.4044e-07	6.21154	Brain_Cerebellar_Hemisphere	2.22217e-09	8.86882e-07	-5.98067	NA	NA	NA	1	1	1	0	3	0.699916	-7.07236	0.823455	-7.28265	-0.802093	7.5381	NA	NA	0.48398	1.5232e-12	0.41025	3.27315e-13	0.422499	4.76869e-14	NA	NA	0.82926	4.9232e-10	0.902701	1.4323e-10	0.891917	2.09628e-11	NA	NA
KIF3A	1.7885e-08	4.16163e-06	5.63131	Skin_Sun_Exposed_Lower_leg	5.24682e-10	3.4044e-07	6.21154	Brain_Cerebellum	2.63558e-09	1.05444e-06	-5.95282	NA	NA	NA	1	1	1	0	3	0.699916	-7.07236	0.823455	-7.28265	-0.786537	7.51685	NA	NA	0.48398	1.5232e-12	0.41025	3.27315e-13	0.431553	5.61135e-14	NA	NA	0.82926	4.9232e-10	0.902701	1.4323e-10	0.895428	2.73528e-11	NA	NA
KIF3A	1.7885e-08	4.16163e-06	5.63131	Skin_Sun_Exposed_Lower_leg	5.24682e-10	3.4044e-07	6.21154	Brain_Cortex	3.04836e-09	1.46615e-06	-5.92897	NA	NA	NA	1	1	1	0	3	0.699916	-7.07236	0.823455	-7.28265	-0.792439	7.47612	NA	NA	0.48398	1.5232e-12	0.41025	3.27315e-13	0.428105	7.65473e-14	NA	NA	0.82926	4.9232e-10	0.902701	1.4323e-10	0.895806	3.7061e-11	NA	NA
KIF3A	1.7885e-08	4.16163e-06	5.63131	Skin_Sun_Exposed_Lower_leg	5.24682e-10	3.4044e-07	6.21154	Brain_Frontal_Cortex_BA9	1.95884e-09	8.51633e-07	-6.00118	NA	NA	NA	1	1	1	0	3	0.699916	-7.07236	0.823455	-7.28265	-0.815608	7.55134	NA	NA	0.48398	1.5232e-12	0.41025	3.27315e-13	0.414725	4.30806e-14	NA	NA	0.82926	4.9232e-10	0.902701	1.4323e-10	0.88956	1.95508e-11	NA	NA
KIF3A	1.7885e-08	4.16163e-06	5.63131	Skin_Sun_Exposed_Lower_leg	5.24682e-10	3.4044e-07	6.21154	Brain_Hippocampus	2.86619e-09	2.01187e-06	-5.93908	NA	NA	NA	1	1	1	0	3	0.699916	-7.07236	0.823455	-7.28265	-0.789752	7.4936	NA	NA	0.48398	1.5232e-12	0.41025	3.27315e-13	0.429673	6.70073e-14	NA	NA	0.82926	4.9232e-10	0.902701	1.4323e-10	0.910684	4.31629e-11	NA	NA
KIF3A	1.7885e-08	4.16163e-06	5.63131	Skin_Sun_Exposed_Lower_leg	5.24682e-10	3.4044e-07	6.21154	Brain_Hypothalamus	1.4752e-09	8.55654e-07	-6.04705	NA	NA	NA	1	1	1	0	3	0.699916	-7.07236	0.823455	-7.28265	-0.803998	7.62996	NA	NA	0.48398	1.5232e-12	0.41025	3.27315e-13	0.421398	2.3482e-14	NA	NA	0.82926	4.9232e-10	0.902701	1.4323e-10	0.900145	1.54407e-11	NA	NA
KIF3A	1.7885e-08	4.16163e-06	5.63131	Skin_Sun_Exposed_Lower_leg	5.24682e-10	3.4044e-07	6.21154	Brain_Nucleus_accumbens_basal_ganglia	2.27335e-09	1.05355e-06	-5.97696	NA	NA	NA	1	1	1	0	3	0.699916	-7.07236	0.823455	-7.28265	-0.802847	7.53196	NA	NA	0.48398	1.5232e-12	0.41025	3.27315e-13	0.422063	4.99854e-14	NA	NA	0.82926	4.9232e-10	0.902701	1.4323e-10	0.894351	2.46495e-11	NA	NA
KIF3A	1.7885e-08	4.16163e-06	5.63131	Skin_Sun_Exposed_Lower_leg	5.24682e-10	3.4044e-07	6.21154	Brain_Putamen_basal_ganglia	2.48144e-09	1.76314e-06	-5.96267	NA	NA	NA	1	1	1	0	3	0.699916	-7.07236	0.823455	-7.28265	-0.79074	7.52589	NA	NA	0.48398	1.5232e-12	0.41025	3.27315e-13	0.429096	5.23639e-14	NA	NA	0.82926	4.9232e-10	0.902701	1.4323e-10	0.895716	3.52901e-11	NA	NA
KIF3A	1.7885e-08	4.16163e-06	5.63131	Skin_Sun_Exposed_Lower_leg	5.24682e-10	3.4044e-07	6.21154	Brain_Spinal_cord_cervical_c-1	3.68271e-09	1.79457e-06	5.89785	NA	NA	NA	1	1	1	0	3	0.699916	-7.07236	0.823455	-7.28265	1.01973	-7.17585	NA	NA	0.48398	1.5232e-12	0.41025	3.27315e-13	0.307855	7.18581e-13	NA	NA	0.82926	4.9232e-10	0.902701	1.4323e-10	0.871975	3.21752e-10	NA	NA
KIF3A	1.7885e-08	4.16163e-06	5.63131	Skin_Sun_Exposed_Lower_leg	5.24682e-10	3.4044e-07	6.21154	Brain_Substantia_nigra	1.50659e-09	8.45393e-07	-6.04366	NA	NA	NA	1	1	1	0	3	0.699916	-7.07236	0.823455	-7.28265	-0.802085	7.62739	NA	NA	0.48398	1.5232e-12	0.41025	3.27315e-13	0.422504	2.3955e-14	NA	NA	0.82926	4.9232e-10	0.902701	1.4323e-10	0.900796	1.40399e-11	NA	NA
KIF3A	1.7885e-08	4.16163e-06	5.63131	Skin_Sun_Exposed_Lower_leg	5.24682e-10	3.4044e-07	6.21154	Breast_Mammary_Tissue	3.18016e-09	1.26514e-06	-5.92202	NA	NA	NA	1	1	1	0	3	0.699916	-7.07236	0.823455	-7.28265	-1.08404	7.16251	NA	NA	0.48398	1.5232e-12	0.41025	3.27315e-13	0.278346	7.92142e-13	NA	NA	0.82926	4.9232e-10	0.902701	1.4323e-10	0.840595	2.9391e-10	NA	NA
KIF3A	1.7885e-08	4.16163e-06	5.63131	Skin_Sun_Exposed_Lower_leg	5.24682e-10	3.4044e-07	6.21154	Cells_Cultured_fibroblasts	3.18016e-09	1.51516e-06	5.92202	NA	NA	NA	1	1	1	0	3	0.699916	-7.07236	0.823455	-7.28265	1.08404	-7.16251	NA	NA	0.48398	1.5232e-12	0.41025	3.27315e-13	0.278346	7.92142e-13	NA	NA	0.82926	4.9232e-10	0.902701	1.4323e-10	0.835084	3.32258e-10	NA	NA
KIF3A	1.7885e-08	4.16163e-06	5.63131	Skin_Sun_Exposed_Lower_leg	5.24682e-10	3.4044e-07	6.21154	Cells_EBV-transformed_lymphocytes	3.18016e-09	1.26697e-06	5.92202	NA	NA	NA	1	1	1	0	3	0.699916	-7.07236	0.823455	-7.28265	1.08404	-7.16251	NA	NA	0.48398	1.5232e-12	0.41025	3.27315e-13	0.278346	7.92142e-13	NA	NA	0.82926	4.9232e-10	0.902701	1.4323e-10	0.842293	2.84575e-10	NA	NA
KIF3A	1.7885e-08	4.16163e-06	5.63131	Skin_Sun_Exposed_Lower_leg	5.24682e-10	3.4044e-07	6.21154	Colon_Sigmoid	3.18016e-09	1.27961e-06	-5.92202	NA	NA	NA	1	1	1	0	3	0.699916	-7.07236	0.823455	-7.28265	-1.08404	7.16251	NA	NA	0.48398	1.5232e-12	0.41025	3.27315e-13	0.278346	7.92142e-13	NA	NA	0.82926	4.9232e-10	0.902701	1.4323e-10	0.840148	2.94488e-10	NA	NA
KIF3A	1.7885e-08	4.16163e-06	5.63131	Skin_Sun_Exposed_Lower_leg	5.24682e-10	3.4044e-07	6.21154	Colon_Transverse	4.65373e-09	1.88567e-06	-5.8591	NA	NA	NA	1	1	1	0	3	0.699916	-7.07236	0.823455	-7.28265	-0.944918	7.20596	NA	NA	0.48398	1.5232e-12	0.41025	3.27315e-13	0.344701	5.76384e-13	NA	NA	0.82926	4.9232e-10	0.902701	1.4323e-10	0.875502	2.55918e-10	NA	NA
KIF3A	1.7885e-08	4.16163e-06	5.63131	Skin_Sun_Exposed_Lower_leg	5.24682e-10	3.4044e-07	6.21154	Esophagus_Gastroesophageal_Junction	3.18016e-09	1.21914e-06	-5.92202	NA	NA	NA	1	1	1	0	3	0.699916	-7.07236	0.823455	-7.28265	-1.08404	7.16251	NA	NA	0.48398	1.5232e-12	0.41025	3.27315e-13	0.278346	7.92142e-13	NA	NA	0.82926	4.9232e-10	0.902701	1.4323e-10	0.841468	2.72371e-10	NA	NA
KIF3A	1.7885e-08	4.16163e-06	5.63131	Skin_Sun_Exposed_Lower_leg	5.24682e-10	3.4044e-07	6.21154	Esophagus_Muscularis	3.18016e-09	1.22023e-06	-5.92202	NA	NA	NA	1	1	1	0	3	0.699916	-7.07236	0.823455	-7.28265	-1.08404	7.16251	NA	NA	0.48398	1.5232e-12	0.41025	3.27315e-13	0.278346	7.92142e-13	NA	NA	0.82926	4.9232e-10	0.902701	1.4323e-10	0.845308	2.81008e-10	NA	NA
KIF3A	1.7885e-08	4.16163e-06	5.63131	Skin_Sun_Exposed_Lower_leg	5.24682e-10	3.4044e-07	6.21154	Heart_Atrial_Appendage	1.01981e-09	4.67139e-07	-6.10628	NA	NA	NA	1	1	1	0	3	0.699916	-7.07236	0.823455	-7.28265	-0.884958	7.61906	NA	NA	0.48398	1.5232e-12	0.41025	3.27315e-13	0.376179	2.55533e-14	NA	NA	0.82926	4.9232e-10	0.902701	1.4323e-10	0.879138	1.28457e-11	NA	NA
KIF3A	1.7885e-08	4.16163e-06	5.63131	Skin_Sun_Exposed_Lower_leg	5.24682e-10	3.4044e-07	6.21154	Heart_Left_Ventricle	1.61389e-10	8.30026e-08	6.3942	NA	NA	NA	1	1	1	0	3	0.699916	-7.07236	0.823455	-7.28265	1.04735	-8.07049	NA	NA	0.48398	1.5232e-12	0.41025	3.27315e-13	0.294937	7.00189e-16	NA	NA	0.82926	4.9232e-10	0.902701	1.4323e-10	0.85346	3.42854e-13	NA	NA
KIF3A	1.7885e-08	4.16163e-06	5.63131	Skin_Sun_Exposed_Lower_leg	5.24682e-10	3.4044e-07	6.21154	Lung	3.18016e-09	1.29578e-06	-5.92202	NA	NA	NA	1	1	1	0	3	0.699916	-7.07236	0.823455	-7.28265	-1.08404	7.16251	NA	NA	0.48398	1.5232e-12	0.41025	3.27315e-13	0.278346	7.92142e-13	NA	NA	0.82926	4.9232e-10	0.902701	1.4323e-10	0.831166	2.85026e-10	NA	NA
KIF3A	1.7885e-08	4.16163e-06	5.63131	Skin_Sun_Exposed_Lower_leg	5.24682e-10	3.4044e-07	6.21154	Minor_Salivary_Gland	3.68271e-09	1.58974e-06	-5.89785	NA	NA	NA	1	1	1	0	3	0.699916	-7.07236	0.823455	-7.28265	-1.01973	7.17585	NA	NA	0.48398	1.5232e-12	0.41025	3.27315e-13	0.307855	7.18581e-13	NA	NA	0.82926	4.9232e-10	0.902701	1.4323e-10	0.856395	3.24334e-10	NA	NA
KIF3A	1.7885e-08	4.16163e-06	5.63131	Skin_Sun_Exposed_Lower_leg	5.24682e-10	3.4044e-07	6.21154	Muscle_Skeletal	8.42274e-10	4.18541e-07	-6.13675	NA	NA	NA	1	1	1	0	3	0.699916	-7.07236	0.823455	-7.28265	-0.940013	7.59774	NA	NA	0.48398	1.5232e-12	0.41025	3.27315e-13	0.347211	3.01345e-14	NA	NA	0.82926	4.9232e-10	0.902701	1.4323e-10	0.870301	1.41487e-11	NA	NA
KIF3A	1.7885e-08	4.16163e-06	5.63131	Skin_Sun_Exposed_Lower_leg	5.24682e-10	3.4044e-07	6.21154	Nerve_Tibial	1.43247e-09	5.74863e-07	-6.05179	NA	NA	NA	1	1	1	0	3	0.699916	-7.07236	0.823455	-7.28265	-0.83408	7.60143	NA	NA	0.48398	1.5232e-12	0.41025	3.27315e-13	0.404236	2.92879e-14	NA	NA	0.82926	4.9232e-10	0.902701	1.4323e-10	0.894106	1.2713e-11	NA	NA
KIF3A	1.7885e-08	4.16163e-06	5.63131	Skin_Sun_Exposed_Lower_leg	5.24682e-10	3.4044e-07	6.21154	Ovary	3.18016e-09	1.38169e-06	-5.92202	NA	NA	NA	1	1	1	0	3	0.699916	-7.07236	0.823455	-7.28265	-1.08404	7.16251	NA	NA	0.48398	1.5232e-12	0.41025	3.27315e-13	0.278346	7.92142e-13	NA	NA	0.82926	4.9232e-10	0.902701	1.4323e-10	0.843153	3.27175e-10	NA	NA
KIF3A	1.7885e-08	4.16163e-06	5.63131	Skin_Sun_Exposed_Lower_leg	5.24682e-10	3.4044e-07	6.21154	Pituitary	3.68271e-09	1.55105e-06	-5.89785	NA	NA	NA	1	1	1	0	3	0.699916	-7.07236	0.823455	-7.28265	-1.01973	7.17585	NA	NA	0.48398	1.5232e-12	0.41025	3.27315e-13	0.307855	7.18581e-13	NA	NA	0.82926	4.9232e-10	0.902701	1.4323e-10	0.861004	2.79703e-10	NA	NA
KIF3A	1.7885e-08	4.16163e-06	5.63131	Skin_Sun_Exposed_Lower_leg	5.24682e-10	3.4044e-07	6.21154	Prostate	6.08726e-10	3.02923e-07	-6.18815	NA	NA	NA	1	1	1	0	3	0.699916	-7.07236	0.823455	-7.28265	-1.18411	7.47826	NA	NA	0.48398	1.5232e-12	0.41025	3.27315e-13	0.23637	7.53152e-14	NA	NA	0.82926	4.9232e-10	0.902701	1.4323e-10	0.825252	3.32975e-11	NA	NA
KIF3A	1.7885e-08	4.16163e-06	5.63131	Skin_Sun_Exposed_Lower_leg	5.24682e-10	3.4044e-07	6.21154	Skin_Not_Sun_Exposed_Suprapubic	3.18016e-09	1.32414e-06	-5.92202	NA	NA	NA	1	1	1	0	3	0.699916	-7.07236	0.823455	-7.28265	-1.08404	7.16251	NA	NA	0.48398	1.5232e-12	0.41025	3.27315e-13	0.278346	7.92142e-13	NA	NA	0.82926	4.9232e-10	0.902701	1.4323e-10	0.847878	3.1909e-10	NA	NA
KIF3A	1.7885e-08	4.16163e-06	5.63131	Skin_Sun_Exposed_Lower_leg	5.24682e-10	3.4044e-07	6.21154	Skin_Sun_Exposed_Lower_leg	3.18016e-09	1.26892e-06	-5.92202	NA	NA	NA	1	1	1	0	3	0.699916	-7.07236	0.823455	-7.28265	-1.08404	7.16251	NA	NA	0.48398	1.5232e-12	0.41025	3.27315e-13	0.278346	7.92142e-13	NA	NA	0.82926	4.9232e-10	0.902701	1.4323e-10	0.844624	3.00302e-10	NA	NA
KIF3A	1.7885e-08	4.16163e-06	5.63131	Skin_Sun_Exposed_Lower_leg	5.24682e-10	3.4044e-07	6.21154	Small_Intestine_Terminal_Ileum	3.18016e-09	1.37107e-06	-5.92202	NA	NA	NA	1	1	1	0	3	0.699916	-7.07236	0.823455	-7.28265	-1.08404	7.16251	NA	NA	0.48398	1.5232e-12	0.41025	3.27315e-13	0.278346	7.92142e-13	NA	NA	0.82926	4.9232e-10	0.902701	1.4323e-10	0.852533	3.27519e-10	NA	NA
KIF3A	1.7885e-08	4.16163e-06	5.63131	Skin_Sun_Exposed_Lower_leg	5.24682e-10	3.4044e-07	6.21154	Spleen	3.18016e-09	1.38046e-06	-5.92202	NA	NA	NA	1	1	1	0	3	0.699916	-7.07236	0.823455	-7.28265	-1.08404	7.16251	NA	NA	0.48398	1.5232e-12	0.41025	3.27315e-13	0.278346	7.92142e-13	NA	NA	0.82926	4.9232e-10	0.902701	1.4323e-10	0.840119	2.87916e-10	NA	NA
KIF3A	1.7885e-08	4.16163e-06	5.63131	Skin_Sun_Exposed_Lower_leg	5.24682e-10	3.4044e-07	6.21154	Stomach	3.68271e-09	1.7289e-06	-5.89785	NA	NA	NA	1	1	1	0	3	0.699916	-7.07236	0.823455	-7.28265	-1.01973	7.17585	NA	NA	0.48398	1.5232e-12	0.41025	3.27315e-13	0.307855	7.18581e-13	NA	NA	0.82926	4.9232e-10	0.902701	1.4323e-10	0.863831	3.45905e-10	NA	NA
KIF3A	1.7885e-08	4.16163e-06	5.63131	Skin_Sun_Exposed_Lower_leg	5.24682e-10	3.4044e-07	6.21154	Testis	3.68271e-09	1.73432e-06	5.89785	NA	NA	NA	1	1	1	0	3	0.699916	-7.07236	0.823455	-7.28265	1.01973	-7.17585	NA	NA	0.48398	1.5232e-12	0.41025	3.27315e-13	0.307855	7.18581e-13	NA	NA	0.82926	4.9232e-10	0.902701	1.4323e-10	0.866493	3.1617e-10	NA	NA
KIF3A	1.7885e-08	4.16163e-06	5.63131	Skin_Sun_Exposed_Lower_leg	5.24682e-10	3.4044e-07	6.21154	Thyroid	3.18016e-09	1.19774e-06	-5.92202	NA	NA	NA	1	1	1	0	3	0.699916	-7.07236	0.823455	-7.28265	-1.08404	7.16251	NA	NA	0.48398	1.5232e-12	0.41025	3.27315e-13	0.278346	7.92142e-13	NA	NA	0.82926	4.9232e-10	0.902701	1.4323e-10	0.838817	3.0441e-10	NA	NA
KIF3A	1.7885e-08	4.16163e-06	5.63131	Skin_Sun_Exposed_Lower_leg	5.24682e-10	3.4044e-07	6.21154	Uterus	3.18016e-09	1.3648e-06	-5.92202	NA	NA	NA	1	1	1	0	3	0.699916	-7.07236	0.823455	-7.28265	-1.08404	7.16251	NA	NA	0.48398	1.5232e-12	0.41025	3.27315e-13	0.278346	7.92142e-13	NA	NA	0.82926	4.9232e-10	0.902701	1.4323e-10	0.839675	3.08986e-10	NA	NA
KIF3A	1.7885e-08	4.16163e-06	5.63131	Skin_Sun_Exposed_Lower_leg	5.24682e-10	3.4044e-07	6.21154	Vagina	4.225e-09	1.8313e-06	-5.87513	NA	NA	NA	1	1	1	0	3	0.699916	-7.07236	0.823455	-7.28265	-1.17207	7.02012	NA	NA	0.48398	1.5232e-12	0.41025	3.27315e-13	0.241168	2.21678e-12	NA	NA	0.82926	4.9232e-10	0.902701	1.4323e-10	0.825008	9.57647e-10	NA	NA
KIF3A	1.7885e-08	4.16163e-06	5.63131	Skin_Sun_Exposed_Lower_leg	5.24682e-10	3.4044e-07	6.21154	smultixcan	1.66599e-09	7.03741e-07	6.00815	NA	NA	NA	1	1	1	0	3	0.699916	-7.07236	0.823455	-7.28265	1.02587	-7.37466	NA	NA	0.48398	1.5232e-12	0.41025	3.27315e-13	0.303353	1.38492e-13	NA	NA	0.82926	4.9232e-10	0.902701	1.4323e-10	0.841507	5.79081e-11	NA	NA
KIF3A	1.7885e-08	4.16163e-06	5.63131	Spleen	4.2154e-10	3.07487e-07	6.24584	Adipose_Subcutaneous	3.18016e-09	1.35884e-06	-5.92202	NA	NA	NA	1	1	1	0	3	0.699916	-7.07236	0.67701	-7.47485	-1.08404	7.16251	NA	NA	0.48398	1.5232e-12	0.4984	7.7291e-14	0.278346	7.92142e-13	NA	NA	0.82926	4.9232e-10	0.940579	4.91327e-11	0.840009	3.01437e-10	NA	NA
KIF3A	1.7885e-08	4.16163e-06	5.63131	Spleen	4.2154e-10	3.07487e-07	6.24584	Adipose_Visceral_Omentum	6.08726e-10	2.75875e-07	-6.18815	NA	NA	NA	1	1	1	0	3	0.699916	-7.07236	0.67701	-7.47485	-1.18411	7.47826	NA	NA	0.48398	1.5232e-12	0.4984	7.7291e-14	0.23637	7.53152e-14	NA	NA	0.82926	4.9232e-10	0.940579	4.91327e-11	0.804403	3.41188e-11	NA	NA
KIF3A	1.7885e-08	4.16163e-06	5.63131	Spleen	4.2154e-10	3.07487e-07	6.24584	Adrenal_Gland	3.18016e-09	1.18435e-06	-5.92202	NA	NA	NA	1	1	1	0	3	0.699916	-7.07236	0.67701	-7.47485	-1.08404	7.16251	NA	NA	0.48398	1.5232e-12	0.4984	7.7291e-14	0.278346	7.92142e-13	NA	NA	0.82926	4.9232e-10	0.940579	4.91327e-11	0.841165	2.80741e-10	NA	NA
KIF3A	1.7885e-08	4.16163e-06	5.63131	Spleen	4.2154e-10	3.07487e-07	6.24584	Artery_Aorta	4.26187e-09	1.6759e-06	-5.87369	NA	NA	NA	1	1	1	0	3	0.699916	-7.07236	0.67701	-7.47485	-1.12744	7.05771	NA	NA	0.48398	1.5232e-12	0.4984	7.7291e-14	0.259554	1.69273e-12	NA	NA	0.82926	4.9232e-10	0.940579	4.91327e-11	0.832183	6.22206e-10	NA	NA
KIF3A	1.7885e-08	4.16163e-06	5.63131	Spleen	4.2154e-10	3.07487e-07	6.24584	Artery_Coronary	3.82446e-08	1.26706e-05	-5.49877	NA	NA	NA	1	1	1	0	3	0.699916	-7.07236	0.67701	-7.47485	-0.655877	6.92639	NA	NA	0.48398	1.5232e-12	0.4984	7.7291e-14	0.511903	4.31719e-12	NA	NA	0.82926	4.9232e-10	0.940579	4.91327e-11	0.913412	1.67154e-09	NA	NA
KIF3A	1.7885e-08	4.16163e-06	5.63131	Spleen	4.2154e-10	3.07487e-07	6.24584	Artery_Tibial	3.18016e-09	1.32239e-06	-5.92202	NA	NA	NA	1	1	1	0	3	0.699916	-7.07236	0.67701	-7.47485	-1.08404	7.16251	NA	NA	0.48398	1.5232e-12	0.4984	7.7291e-14	0.278346	7.92142e-13	NA	NA	0.82926	4.9232e-10	0.940579	4.91327e-11	0.831969	3.09441e-10	NA	NA
KIF3A	1.7885e-08	4.16163e-06	5.63131	Spleen	4.2154e-10	3.07487e-07	6.24584	Brain_Amygdala	1.61389e-10	1.32207e-07	6.3942	NA	NA	NA	1	1	1	0	3	0.699916	-7.07236	0.67701	-7.47485	1.04735	-8.07049	NA	NA	0.48398	1.5232e-12	0.4984	7.7291e-14	0.294937	7.00189e-16	NA	NA	0.82926	4.9232e-10	0.940579	4.91327e-11	0.861356	5.99234e-13	NA	NA
KIF3A	1.7885e-08	4.16163e-06	5.63131	Spleen	4.2154e-10	3.07487e-07	6.24584	Brain_Anterior_cingulate_cortex_BA24	3.18126e-10	1.96884e-07	-6.28968	NA	NA	NA	1	1	1	0	3	0.699916	-7.07236	0.67701	-7.47485	-1.13488	7.5862	NA	NA	0.48398	1.5232e-12	0.4984	7.7291e-14	0.256428	3.29422e-14	NA	NA	0.82926	4.9232e-10	0.940579	4.91327e-11	0.835982	1.77433e-11	NA	NA
KIF3A	1.7885e-08	4.16163e-06	5.63131	Spleen	4.2154e-10	3.07487e-07	6.24584	Brain_Caudate_basal_ganglia	5.57408e-08	2.19902e-05	-5.43195	NA	NA	NA	1	1	1	0	3	0.699916	-7.07236	0.67701	-7.47485	-0.652323	6.83866	NA	NA	0.48398	1.5232e-12	0.4984	7.7291e-14	0.514193	7.99384e-12	NA	NA	0.82926	4.9232e-10	0.940579	4.91327e-11	0.925171	2.99781e-09	NA	NA
KIF3A	1.7885e-08	4.16163e-06	5.63131	Spleen	4.2154e-10	3.07487e-07	6.24584	Brain_Cerebellar_Hemisphere	2.22217e-09	8.86882e-07	-5.98067	NA	NA	NA	1	1	1	0	3	0.699916	-7.07236	0.67701	-7.47485	-0.802093	7.5381	NA	NA	0.48398	1.5232e-12	0.4984	7.7291e-14	0.422499	4.76869e-14	NA	NA	0.82926	4.9232e-10	0.940579	4.91327e-11	0.891917	2.09628e-11	NA	NA
KIF3A	1.7885e-08	4.16163e-06	5.63131	Spleen	4.2154e-10	3.07487e-07	6.24584	Brain_Cerebellum	2.63558e-09	1.05444e-06	-5.95282	NA	NA	NA	1	1	1	0	3	0.699916	-7.07236	0.67701	-7.47485	-0.786537	7.51685	NA	NA	0.48398	1.5232e-12	0.4984	7.7291e-14	0.431553	5.61135e-14	NA	NA	0.82926	4.9232e-10	0.940579	4.91327e-11	0.895428	2.73528e-11	NA	NA
KIF3A	1.7885e-08	4.16163e-06	5.63131	Spleen	4.2154e-10	3.07487e-07	6.24584	Brain_Cortex	3.04836e-09	1.46615e-06	-5.92897	NA	NA	NA	1	1	1	0	3	0.699916	-7.07236	0.67701	-7.47485	-0.792439	7.47612	NA	NA	0.48398	1.5232e-12	0.4984	7.7291e-14	0.428105	7.65473e-14	NA	NA	0.82926	4.9232e-10	0.940579	4.91327e-11	0.895806	3.7061e-11	NA	NA
KIF3A	1.7885e-08	4.16163e-06	5.63131	Spleen	4.2154e-10	3.07487e-07	6.24584	Brain_Frontal_Cortex_BA9	1.95884e-09	8.51633e-07	-6.00118	NA	NA	NA	1	1	1	0	3	0.699916	-7.07236	0.67701	-7.47485	-0.815608	7.55134	NA	NA	0.48398	1.5232e-12	0.4984	7.7291e-14	0.414725	4.30806e-14	NA	NA	0.82926	4.9232e-10	0.940579	4.91327e-11	0.88956	1.95508e-11	NA	NA
KIF3A	1.7885e-08	4.16163e-06	5.63131	Spleen	4.2154e-10	3.07487e-07	6.24584	Brain_Hippocampus	2.86619e-09	2.01187e-06	-5.93908	NA	NA	NA	1	1	1	0	3	0.699916	-7.07236	0.67701	-7.47485	-0.789752	7.4936	NA	NA	0.48398	1.5232e-12	0.4984	7.7291e-14	0.429673	6.70073e-14	NA	NA	0.82926	4.9232e-10	0.940579	4.91327e-11	0.910684	4.31629e-11	NA	NA
KIF3A	1.7885e-08	4.16163e-06	5.63131	Spleen	4.2154e-10	3.07487e-07	6.24584	Brain_Hypothalamus	1.4752e-09	8.55654e-07	-6.04705	NA	NA	NA	1	1	1	0	3	0.699916	-7.07236	0.67701	-7.47485	-0.803998	7.62996	NA	NA	0.48398	1.5232e-12	0.4984	7.7291e-14	0.421398	2.3482e-14	NA	NA	0.82926	4.9232e-10	0.940579	4.91327e-11	0.900145	1.54407e-11	NA	NA
KIF3A	1.7885e-08	4.16163e-06	5.63131	Spleen	4.2154e-10	3.07487e-07	6.24584	Brain_Nucleus_accumbens_basal_ganglia	2.27335e-09	1.05355e-06	-5.97696	NA	NA	NA	1	1	1	0	3	0.699916	-7.07236	0.67701	-7.47485	-0.802847	7.53196	NA	NA	0.48398	1.5232e-12	0.4984	7.7291e-14	0.422063	4.99854e-14	NA	NA	0.82926	4.9232e-10	0.940579	4.91327e-11	0.894351	2.46495e-11	NA	NA
KIF3A	1.7885e-08	4.16163e-06	5.63131	Spleen	4.2154e-10	3.07487e-07	6.24584	Brain_Putamen_basal_ganglia	2.48144e-09	1.76314e-06	-5.96267	NA	NA	NA	1	1	1	0	3	0.699916	-7.07236	0.67701	-7.47485	-0.79074	7.52589	NA	NA	0.48398	1.5232e-12	0.4984	7.7291e-14	0.429096	5.23639e-14	NA	NA	0.82926	4.9232e-10	0.940579	4.91327e-11	0.895716	3.52901e-11	NA	NA
KIF3A	1.7885e-08	4.16163e-06	5.63131	Spleen	4.2154e-10	3.07487e-07	6.24584	Brain_Spinal_cord_cervical_c-1	3.68271e-09	1.79457e-06	5.89785	NA	NA	NA	1	1	1	0	3	0.699916	-7.07236	0.67701	-7.47485	1.01973	-7.17585	NA	NA	0.48398	1.5232e-12	0.4984	7.7291e-14	0.307855	7.18581e-13	NA	NA	0.82926	4.9232e-10	0.940579	4.91327e-11	0.871975	3.21752e-10	NA	NA
KIF3A	1.7885e-08	4.16163e-06	5.63131	Spleen	4.2154e-10	3.07487e-07	6.24584	Brain_Substantia_nigra	1.50659e-09	8.45393e-07	-6.04366	NA	NA	NA	1	1	1	0	3	0.699916	-7.07236	0.67701	-7.47485	-0.802085	7.62739	NA	NA	0.48398	1.5232e-12	0.4984	7.7291e-14	0.422504	2.3955e-14	NA	NA	0.82926	4.9232e-10	0.940579	4.91327e-11	0.900796	1.40399e-11	NA	NA
KIF3A	1.7885e-08	4.16163e-06	5.63131	Spleen	4.2154e-10	3.07487e-07	6.24584	Breast_Mammary_Tissue	3.18016e-09	1.26514e-06	-5.92202	NA	NA	NA	1	1	1	0	3	0.699916	-7.07236	0.67701	-7.47485	-1.08404	7.16251	NA	NA	0.48398	1.5232e-12	0.4984	7.7291e-14	0.278346	7.92142e-13	NA	NA	0.82926	4.9232e-10	0.940579	4.91327e-11	0.840595	2.9391e-10	NA	NA
KIF3A	1.7885e-08	4.16163e-06	5.63131	Spleen	4.2154e-10	3.07487e-07	6.24584	Cells_Cultured_fibroblasts	3.18016e-09	1.51516e-06	5.92202	NA	NA	NA	1	1	1	0	3	0.699916	-7.07236	0.67701	-7.47485	1.08404	-7.16251	NA	NA	0.48398	1.5232e-12	0.4984	7.7291e-14	0.278346	7.92142e-13	NA	NA	0.82926	4.9232e-10	0.940579	4.91327e-11	0.835084	3.32258e-10	NA	NA
KIF3A	1.7885e-08	4.16163e-06	5.63131	Spleen	4.2154e-10	3.07487e-07	6.24584	Cells_EBV-transformed_lymphocytes	3.18016e-09	1.26697e-06	5.92202	NA	NA	NA	1	1	1	0	3	0.699916	-7.07236	0.67701	-7.47485	1.08404	-7.16251	NA	NA	0.48398	1.5232e-12	0.4984	7.7291e-14	0.278346	7.92142e-13	NA	NA	0.82926	4.9232e-10	0.940579	4.91327e-11	0.842293	2.84575e-10	NA	NA
KIF3A	1.7885e-08	4.16163e-06	5.63131	Spleen	4.2154e-10	3.07487e-07	6.24584	Colon_Sigmoid	3.18016e-09	1.27961e-06	-5.92202	NA	NA	NA	1	1	1	0	3	0.699916	-7.07236	0.67701	-7.47485	-1.08404	7.16251	NA	NA	0.48398	1.5232e-12	0.4984	7.7291e-14	0.278346	7.92142e-13	NA	NA	0.82926	4.9232e-10	0.940579	4.91327e-11	0.840148	2.94488e-10	NA	NA
KIF3A	1.7885e-08	4.16163e-06	5.63131	Spleen	4.2154e-10	3.07487e-07	6.24584	Colon_Transverse	4.65373e-09	1.88567e-06	-5.8591	NA	NA	NA	1	1	1	0	3	0.699916	-7.07236	0.67701	-7.47485	-0.944918	7.20596	NA	NA	0.48398	1.5232e-12	0.4984	7.7291e-14	0.344701	5.76384e-13	NA	NA	0.82926	4.9232e-10	0.940579	4.91327e-11	0.875502	2.55918e-10	NA	NA
KIF3A	1.7885e-08	4.16163e-06	5.63131	Spleen	4.2154e-10	3.07487e-07	6.24584	Esophagus_Gastroesophageal_Junction	3.18016e-09	1.21914e-06	-5.92202	NA	NA	NA	1	1	1	0	3	0.699916	-7.07236	0.67701	-7.47485	-1.08404	7.16251	NA	NA	0.48398	1.5232e-12	0.4984	7.7291e-14	0.278346	7.92142e-13	NA	NA	0.82926	4.9232e-10	0.940579	4.91327e-11	0.841468	2.72371e-10	NA	NA
KIF3A	1.7885e-08	4.16163e-06	5.63131	Spleen	4.2154e-10	3.07487e-07	6.24584	Esophagus_Muscularis	3.18016e-09	1.22023e-06	-5.92202	NA	NA	NA	1	1	1	0	3	0.699916	-7.07236	0.67701	-7.47485	-1.08404	7.16251	NA	NA	0.48398	1.5232e-12	0.4984	7.7291e-14	0.278346	7.92142e-13	NA	NA	0.82926	4.9232e-10	0.940579	4.91327e-11	0.845308	2.81008e-10	NA	NA
KIF3A	1.7885e-08	4.16163e-06	5.63131	Spleen	4.2154e-10	3.07487e-07	6.24584	Heart_Atrial_Appendage	1.01981e-09	4.67139e-07	-6.10628	NA	NA	NA	1	1	1	0	3	0.699916	-7.07236	0.67701	-7.47485	-0.884958	7.61906	NA	NA	0.48398	1.5232e-12	0.4984	7.7291e-14	0.376179	2.55533e-14	NA	NA	0.82926	4.9232e-10	0.940579	4.91327e-11	0.879138	1.28457e-11	NA	NA
KIF3A	1.7885e-08	4.16163e-06	5.63131	Spleen	4.2154e-10	3.07487e-07	6.24584	Heart_Left_Ventricle	1.61389e-10	8.30026e-08	6.3942	NA	NA	NA	1	1	1	0	3	0.699916	-7.07236	0.67701	-7.47485	1.04735	-8.07049	NA	NA	0.48398	1.5232e-12	0.4984	7.7291e-14	0.294937	7.00189e-16	NA	NA	0.82926	4.9232e-10	0.940579	4.91327e-11	0.85346	3.42854e-13	NA	NA
KIF3A	1.7885e-08	4.16163e-06	5.63131	Spleen	4.2154e-10	3.07487e-07	6.24584	Lung	3.18016e-09	1.29578e-06	-5.92202	NA	NA	NA	1	1	1	0	3	0.699916	-7.07236	0.67701	-7.47485	-1.08404	7.16251	NA	NA	0.48398	1.5232e-12	0.4984	7.7291e-14	0.278346	7.92142e-13	NA	NA	0.82926	4.9232e-10	0.940579	4.91327e-11	0.831166	2.85026e-10	NA	NA
KIF3A	1.7885e-08	4.16163e-06	5.63131	Spleen	4.2154e-10	3.07487e-07	6.24584	Minor_Salivary_Gland	3.68271e-09	1.58974e-06	-5.89785	NA	NA	NA	1	1	1	0	3	0.699916	-7.07236	0.67701	-7.47485	-1.01973	7.17585	NA	NA	0.48398	1.5232e-12	0.4984	7.7291e-14	0.307855	7.18581e-13	NA	NA	0.82926	4.9232e-10	0.940579	4.91327e-11	0.856395	3.24334e-10	NA	NA
KIF3A	1.7885e-08	4.16163e-06	5.63131	Spleen	4.2154e-10	3.07487e-07	6.24584	Muscle_Skeletal	8.42274e-10	4.18541e-07	-6.13675	NA	NA	NA	1	1	1	0	3	0.699916	-7.07236	0.67701	-7.47485	-0.940013	7.59774	NA	NA	0.48398	1.5232e-12	0.4984	7.7291e-14	0.347211	3.01345e-14	NA	NA	0.82926	4.9232e-10	0.940579	4.91327e-11	0.870301	1.41487e-11	NA	NA
KIF3A	1.7885e-08	4.16163e-06	5.63131	Spleen	4.2154e-10	3.07487e-07	6.24584	Nerve_Tibial	1.43247e-09	5.74863e-07	-6.05179	NA	NA	NA	1	1	1	0	3	0.699916	-7.07236	0.67701	-7.47485	-0.83408	7.60143	NA	NA	0.48398	1.5232e-12	0.4984	7.7291e-14	0.404236	2.92879e-14	NA	NA	0.82926	4.9232e-10	0.940579	4.91327e-11	0.894106	1.2713e-11	NA	NA
KIF3A	1.7885e-08	4.16163e-06	5.63131	Spleen	4.2154e-10	3.07487e-07	6.24584	Ovary	3.18016e-09	1.38169e-06	-5.92202	NA	NA	NA	1	1	1	0	3	0.699916	-7.07236	0.67701	-7.47485	-1.08404	7.16251	NA	NA	0.48398	1.5232e-12	0.4984	7.7291e-14	0.278346	7.92142e-13	NA	NA	0.82926	4.9232e-10	0.940579	4.91327e-11	0.843153	3.27175e-10	NA	NA
KIF3A	1.7885e-08	4.16163e-06	5.63131	Spleen	4.2154e-10	3.07487e-07	6.24584	Pituitary	3.68271e-09	1.55105e-06	-5.89785	NA	NA	NA	1	1	1	0	3	0.699916	-7.07236	0.67701	-7.47485	-1.01973	7.17585	NA	NA	0.48398	1.5232e-12	0.4984	7.7291e-14	0.307855	7.18581e-13	NA	NA	0.82926	4.9232e-10	0.940579	4.91327e-11	0.861004	2.79703e-10	NA	NA
KIF3A	1.7885e-08	4.16163e-06	5.63131	Spleen	4.2154e-10	3.07487e-07	6.24584	Prostate	6.08726e-10	3.02923e-07	-6.18815	NA	NA	NA	1	1	1	0	3	0.699916	-7.07236	0.67701	-7.47485	-1.18411	7.47826	NA	NA	0.48398	1.5232e-12	0.4984	7.7291e-14	0.23637	7.53152e-14	NA	NA	0.82926	4.9232e-10	0.940579	4.91327e-11	0.825252	3.32975e-11	NA	NA
KIF3A	1.7885e-08	4.16163e-06	5.63131	Spleen	4.2154e-10	3.07487e-07	6.24584	Skin_Not_Sun_Exposed_Suprapubic	3.18016e-09	1.32414e-06	-5.92202	NA	NA	NA	1	1	1	0	3	0.699916	-7.07236	0.67701	-7.47485	-1.08404	7.16251	NA	NA	0.48398	1.5232e-12	0.4984	7.7291e-14	0.278346	7.92142e-13	NA	NA	0.82926	4.9232e-10	0.940579	4.91327e-11	0.847878	3.1909e-10	NA	NA
KIF3A	1.7885e-08	4.16163e-06	5.63131	Spleen	4.2154e-10	3.07487e-07	6.24584	Skin_Sun_Exposed_Lower_leg	3.18016e-09	1.26892e-06	-5.92202	NA	NA	NA	1	1	1	0	3	0.699916	-7.07236	0.67701	-7.47485	-1.08404	7.16251	NA	NA	0.48398	1.5232e-12	0.4984	7.7291e-14	0.278346	7.92142e-13	NA	NA	0.82926	4.9232e-10	0.940579	4.91327e-11	0.844624	3.00302e-10	NA	NA
KIF3A	1.7885e-08	4.16163e-06	5.63131	Spleen	4.2154e-10	3.07487e-07	6.24584	Small_Intestine_Terminal_Ileum	3.18016e-09	1.37107e-06	-5.92202	NA	NA	NA	1	1	1	0	3	0.699916	-7.07236	0.67701	-7.47485	-1.08404	7.16251	NA	NA	0.48398	1.5232e-12	0.4984	7.7291e-14	0.278346	7.92142e-13	NA	NA	0.82926	4.9232e-10	0.940579	4.91327e-11	0.852533	3.27519e-10	NA	NA
KIF3A	1.7885e-08	4.16163e-06	5.63131	Spleen	4.2154e-10	3.07487e-07	6.24584	Spleen	3.18016e-09	1.38046e-06	-5.92202	NA	NA	NA	1	1	1	0	3	0.699916	-7.07236	0.67701	-7.47485	-1.08404	7.16251	NA	NA	0.48398	1.5232e-12	0.4984	7.7291e-14	0.278346	7.92142e-13	NA	NA	0.82926	4.9232e-10	0.940579	4.91327e-11	0.840119	2.87916e-10	NA	NA
KIF3A	1.7885e-08	4.16163e-06	5.63131	Spleen	4.2154e-10	3.07487e-07	6.24584	Stomach	3.68271e-09	1.7289e-06	-5.89785	NA	NA	NA	1	1	1	0	3	0.699916	-7.07236	0.67701	-7.47485	-1.01973	7.17585	NA	NA	0.48398	1.5232e-12	0.4984	7.7291e-14	0.307855	7.18581e-13	NA	NA	0.82926	4.9232e-10	0.940579	4.91327e-11	0.863831	3.45905e-10	NA	NA
KIF3A	1.7885e-08	4.16163e-06	5.63131	Spleen	4.2154e-10	3.07487e-07	6.24584	Testis	3.68271e-09	1.73432e-06	5.89785	NA	NA	NA	1	1	1	0	3	0.699916	-7.07236	0.67701	-7.47485	1.01973	-7.17585	NA	NA	0.48398	1.5232e-12	0.4984	7.7291e-14	0.307855	7.18581e-13	NA	NA	0.82926	4.9232e-10	0.940579	4.91327e-11	0.866493	3.1617e-10	NA	NA
KIF3A	1.7885e-08	4.16163e-06	5.63131	Spleen	4.2154e-10	3.07487e-07	6.24584	Thyroid	3.18016e-09	1.19774e-06	-5.92202	NA	NA	NA	1	1	1	0	3	0.699916	-7.07236	0.67701	-7.47485	-1.08404	7.16251	NA	NA	0.48398	1.5232e-12	0.4984	7.7291e-14	0.278346	7.92142e-13	NA	NA	0.82926	4.9232e-10	0.940579	4.91327e-11	0.838817	3.0441e-10	NA	NA
KIF3A	1.7885e-08	4.16163e-06	5.63131	Spleen	4.2154e-10	3.07487e-07	6.24584	Uterus	3.18016e-09	1.3648e-06	-5.92202	NA	NA	NA	1	1	1	0	3	0.699916	-7.07236	0.67701	-7.47485	-1.08404	7.16251	NA	NA	0.48398	1.5232e-12	0.4984	7.7291e-14	0.278346	7.92142e-13	NA	NA	0.82926	4.9232e-10	0.940579	4.91327e-11	0.839675	3.08986e-10	NA	NA
KIF3A	1.7885e-08	4.16163e-06	5.63131	Spleen	4.2154e-10	3.07487e-07	6.24584	Vagina	4.225e-09	1.8313e-06	-5.87513	NA	NA	NA	1	1	1	0	3	0.699916	-7.07236	0.67701	-7.47485	-1.17207	7.02012	NA	NA	0.48398	1.5232e-12	0.4984	7.7291e-14	0.241168	2.21678e-12	NA	NA	0.82926	4.9232e-10	0.940579	4.91327e-11	0.825008	9.57647e-10	NA	NA
KIF3A	1.7885e-08	4.16163e-06	5.63131	Spleen	4.2154e-10	3.07487e-07	6.24584	smultixcan	1.66599e-09	7.03741e-07	6.00815	NA	NA	NA	1	1	1	0	3	0.699916	-7.07236	0.67701	-7.47485	1.02587	-7.37466	NA	NA	0.48398	1.5232e-12	0.4984	7.7291e-14	0.303353	1.38492e-13	NA	NA	0.82926	4.9232e-10	0.940579	4.91327e-11	0.841507	5.79081e-11	NA	NA
KIF3A	1.7885e-08	4.16163e-06	5.63131	Testis	3.29808e-08	1.3655e-05	5.52483	Adipose_Subcutaneous	3.18016e-09	1.35884e-06	-5.92202	NA	NA	NA	1	1	1	0	3	0.699916	-7.07236	0.263518	-7.25494	-1.08404	7.16251	NA	NA	0.48398	1.5232e-12	0.792151	4.01851e-13	0.278346	7.92142e-13	NA	NA	0.82926	4.9232e-10	0.980559	2.2152e-10	0.840009	3.01437e-10	NA	NA
KIF3A	1.7885e-08	4.16163e-06	5.63131	Testis	3.29808e-08	1.3655e-05	5.52483	Adipose_Visceral_Omentum	6.08726e-10	2.75875e-07	-6.18815	NA	NA	NA	1	1	1	0	3	0.699916	-7.07236	0.263518	-7.25494	-1.18411	7.47826	NA	NA	0.48398	1.5232e-12	0.792151	4.01851e-13	0.23637	7.53152e-14	NA	NA	0.82926	4.9232e-10	0.980559	2.2152e-10	0.804403	3.41188e-11	NA	NA
KIF3A	1.7885e-08	4.16163e-06	5.63131	Testis	3.29808e-08	1.3655e-05	5.52483	Adrenal_Gland	3.18016e-09	1.18435e-06	-5.92202	NA	NA	NA	1	1	1	0	3	0.699916	-7.07236	0.263518	-7.25494	-1.08404	7.16251	NA	NA	0.48398	1.5232e-12	0.792151	4.01851e-13	0.278346	7.92142e-13	NA	NA	0.82926	4.9232e-10	0.980559	2.2152e-10	0.841165	2.80741e-10	NA	NA
KIF3A	1.7885e-08	4.16163e-06	5.63131	Testis	3.29808e-08	1.3655e-05	5.52483	Artery_Aorta	4.26187e-09	1.6759e-06	-5.87369	NA	NA	NA	1	1	1	0	3	0.699916	-7.07236	0.263518	-7.25494	-1.12744	7.05771	NA	NA	0.48398	1.5232e-12	0.792151	4.01851e-13	0.259554	1.69273e-12	NA	NA	0.82926	4.9232e-10	0.980559	2.2152e-10	0.832183	6.22206e-10	NA	NA
KIF3A	1.7885e-08	4.16163e-06	5.63131	Testis	3.29808e-08	1.3655e-05	5.52483	Artery_Coronary	3.82446e-08	1.26706e-05	-5.49877	NA	NA	NA	1	1	1	0	3	0.699916	-7.07236	0.263518	-7.25494	-0.655877	6.92639	NA	NA	0.48398	1.5232e-12	0.792151	4.01851e-13	0.511903	4.31719e-12	NA	NA	0.82926	4.9232e-10	0.980559	2.2152e-10	0.913412	1.67154e-09	NA	NA
KIF3A	1.7885e-08	4.16163e-06	5.63131	Testis	3.29808e-08	1.3655e-05	5.52483	Artery_Tibial	3.18016e-09	1.32239e-06	-5.92202	NA	NA	NA	1	1	1	0	3	0.699916	-7.07236	0.263518	-7.25494	-1.08404	7.16251	NA	NA	0.48398	1.5232e-12	0.792151	4.01851e-13	0.278346	7.92142e-13	NA	NA	0.82926	4.9232e-10	0.980559	2.2152e-10	0.831969	3.09441e-10	NA	NA
KIF3A	1.7885e-08	4.16163e-06	5.63131	Testis	3.29808e-08	1.3655e-05	5.52483	Brain_Amygdala	1.61389e-10	1.32207e-07	6.3942	NA	NA	NA	1	1	1	0	3	0.699916	-7.07236	0.263518	-7.25494	1.04735	-8.07049	NA	NA	0.48398	1.5232e-12	0.792151	4.01851e-13	0.294937	7.00189e-16	NA	NA	0.82926	4.9232e-10	0.980559	2.2152e-10	0.861356	5.99234e-13	NA	NA
KIF3A	1.7885e-08	4.16163e-06	5.63131	Testis	3.29808e-08	1.3655e-05	5.52483	Brain_Anterior_cingulate_cortex_BA24	3.18126e-10	1.96884e-07	-6.28968	NA	NA	NA	1	1	1	0	3	0.699916	-7.07236	0.263518	-7.25494	-1.13488	7.5862	NA	NA	0.48398	1.5232e-12	0.792151	4.01851e-13	0.256428	3.29422e-14	NA	NA	0.82926	4.9232e-10	0.980559	2.2152e-10	0.835982	1.77433e-11	NA	NA
KIF3A	1.7885e-08	4.16163e-06	5.63131	Testis	3.29808e-08	1.3655e-05	5.52483	Brain_Caudate_basal_ganglia	5.57408e-08	2.19902e-05	-5.43195	NA	NA	NA	1	1	1	0	3	0.699916	-7.07236	0.263518	-7.25494	-0.652323	6.83866	NA	NA	0.48398	1.5232e-12	0.792151	4.01851e-13	0.514193	7.99384e-12	NA	NA	0.82926	4.9232e-10	0.980559	2.2152e-10	0.925171	2.99781e-09	NA	NA
KIF3A	1.7885e-08	4.16163e-06	5.63131	Testis	3.29808e-08	1.3655e-05	5.52483	Brain_Cerebellar_Hemisphere	2.22217e-09	8.86882e-07	-5.98067	NA	NA	NA	1	1	1	0	3	0.699916	-7.07236	0.263518	-7.25494	-0.802093	7.5381	NA	NA	0.48398	1.5232e-12	0.792151	4.01851e-13	0.422499	4.76869e-14	NA	NA	0.82926	4.9232e-10	0.980559	2.2152e-10	0.891917	2.09628e-11	NA	NA
KIF3A	1.7885e-08	4.16163e-06	5.63131	Testis	3.29808e-08	1.3655e-05	5.52483	Brain_Cerebellum	2.63558e-09	1.05444e-06	-5.95282	NA	NA	NA	1	1	1	0	3	0.699916	-7.07236	0.263518	-7.25494	-0.786537	7.51685	NA	NA	0.48398	1.5232e-12	0.792151	4.01851e-13	0.431553	5.61135e-14	NA	NA	0.82926	4.9232e-10	0.980559	2.2152e-10	0.895428	2.73528e-11	NA	NA
KIF3A	1.7885e-08	4.16163e-06	5.63131	Testis	3.29808e-08	1.3655e-05	5.52483	Brain_Cortex	3.04836e-09	1.46615e-06	-5.92897	NA	NA	NA	1	1	1	0	3	0.699916	-7.07236	0.263518	-7.25494	-0.792439	7.47612	NA	NA	0.48398	1.5232e-12	0.792151	4.01851e-13	0.428105	7.65473e-14	NA	NA	0.82926	4.9232e-10	0.980559	2.2152e-10	0.895806	3.7061e-11	NA	NA
KIF3A	1.7885e-08	4.16163e-06	5.63131	Testis	3.29808e-08	1.3655e-05	5.52483	Brain_Frontal_Cortex_BA9	1.95884e-09	8.51633e-07	-6.00118	NA	NA	NA	1	1	1	0	3	0.699916	-7.07236	0.263518	-7.25494	-0.815608	7.55134	NA	NA	0.48398	1.5232e-12	0.792151	4.01851e-13	0.414725	4.30806e-14	NA	NA	0.82926	4.9232e-10	0.980559	2.2152e-10	0.88956	1.95508e-11	NA	NA
KIF3A	1.7885e-08	4.16163e-06	5.63131	Testis	3.29808e-08	1.3655e-05	5.52483	Brain_Hippocampus	2.86619e-09	2.01187e-06	-5.93908	NA	NA	NA	1	1	1	0	3	0.699916	-7.07236	0.263518	-7.25494	-0.789752	7.4936	NA	NA	0.48398	1.5232e-12	0.792151	4.01851e-13	0.429673	6.70073e-14	NA	NA	0.82926	4.9232e-10	0.980559	2.2152e-10	0.910684	4.31629e-11	NA	NA
KIF3A	1.7885e-08	4.16163e-06	5.63131	Testis	3.29808e-08	1.3655e-05	5.52483	Brain_Hypothalamus	1.4752e-09	8.55654e-07	-6.04705	NA	NA	NA	1	1	1	0	3	0.699916	-7.07236	0.263518	-7.25494	-0.803998	7.62996	NA	NA	0.48398	1.5232e-12	0.792151	4.01851e-13	0.421398	2.3482e-14	NA	NA	0.82926	4.9232e-10	0.980559	2.2152e-10	0.900145	1.54407e-11	NA	NA
KIF3A	1.7885e-08	4.16163e-06	5.63131	Testis	3.29808e-08	1.3655e-05	5.52483	Brain_Nucleus_accumbens_basal_ganglia	2.27335e-09	1.05355e-06	-5.97696	NA	NA	NA	1	1	1	0	3	0.699916	-7.07236	0.263518	-7.25494	-0.802847	7.53196	NA	NA	0.48398	1.5232e-12	0.792151	4.01851e-13	0.422063	4.99854e-14	NA	NA	0.82926	4.9232e-10	0.980559	2.2152e-10	0.894351	2.46495e-11	NA	NA
KIF3A	1.7885e-08	4.16163e-06	5.63131	Testis	3.29808e-08	1.3655e-05	5.52483	Brain_Putamen_basal_ganglia	2.48144e-09	1.76314e-06	-5.96267	NA	NA	NA	1	1	1	0	3	0.699916	-7.07236	0.263518	-7.25494	-0.79074	7.52589	NA	NA	0.48398	1.5232e-12	0.792151	4.01851e-13	0.429096	5.23639e-14	NA	NA	0.82926	4.9232e-10	0.980559	2.2152e-10	0.895716	3.52901e-11	NA	NA
KIF3A	1.7885e-08	4.16163e-06	5.63131	Testis	3.29808e-08	1.3655e-05	5.52483	Brain_Spinal_cord_cervical_c-1	3.68271e-09	1.79457e-06	5.89785	NA	NA	NA	1	1	1	0	3	0.699916	-7.07236	0.263518	-7.25494	1.01973	-7.17585	NA	NA	0.48398	1.5232e-12	0.792151	4.01851e-13	0.307855	7.18581e-13	NA	NA	0.82926	4.9232e-10	0.980559	2.2152e-10	0.871975	3.21752e-10	NA	NA
KIF3A	1.7885e-08	4.16163e-06	5.63131	Testis	3.29808e-08	1.3655e-05	5.52483	Brain_Substantia_nigra	1.50659e-09	8.45393e-07	-6.04366	NA	NA	NA	1	1	1	0	3	0.699916	-7.07236	0.263518	-7.25494	-0.802085	7.62739	NA	NA	0.48398	1.5232e-12	0.792151	4.01851e-13	0.422504	2.3955e-14	NA	NA	0.82926	4.9232e-10	0.980559	2.2152e-10	0.900796	1.40399e-11	NA	NA
KIF3A	1.7885e-08	4.16163e-06	5.63131	Testis	3.29808e-08	1.3655e-05	5.52483	Breast_Mammary_Tissue	3.18016e-09	1.26514e-06	-5.92202	NA	NA	NA	1	1	1	0	3	0.699916	-7.07236	0.263518	-7.25494	-1.08404	7.16251	NA	NA	0.48398	1.5232e-12	0.792151	4.01851e-13	0.278346	7.92142e-13	NA	NA	0.82926	4.9232e-10	0.980559	2.2152e-10	0.840595	2.9391e-10	NA	NA
KIF3A	1.7885e-08	4.16163e-06	5.63131	Testis	3.29808e-08	1.3655e-05	5.52483	Cells_Cultured_fibroblasts	3.18016e-09	1.51516e-06	5.92202	NA	NA	NA	1	1	1	0	3	0.699916	-7.07236	0.263518	-7.25494	1.08404	-7.16251	NA	NA	0.48398	1.5232e-12	0.792151	4.01851e-13	0.278346	7.92142e-13	NA	NA	0.82926	4.9232e-10	0.980559	2.2152e-10	0.835084	3.32258e-10	NA	NA
KIF3A	1.7885e-08	4.16163e-06	5.63131	Testis	3.29808e-08	1.3655e-05	5.52483	Cells_EBV-transformed_lymphocytes	3.18016e-09	1.26697e-06	5.92202	NA	NA	NA	1	1	1	0	3	0.699916	-7.07236	0.263518	-7.25494	1.08404	-7.16251	NA	NA	0.48398	1.5232e-12	0.792151	4.01851e-13	0.278346	7.92142e-13	NA	NA	0.82926	4.9232e-10	0.980559	2.2152e-10	0.842293	2.84575e-10	NA	NA
KIF3A	1.7885e-08	4.16163e-06	5.63131	Testis	3.29808e-08	1.3655e-05	5.52483	Colon_Sigmoid	3.18016e-09	1.27961e-06	-5.92202	NA	NA	NA	1	1	1	0	3	0.699916	-7.07236	0.263518	-7.25494	-1.08404	7.16251	NA	NA	0.48398	1.5232e-12	0.792151	4.01851e-13	0.278346	7.92142e-13	NA	NA	0.82926	4.9232e-10	0.980559	2.2152e-10	0.840148	2.94488e-10	NA	NA
KIF3A	1.7885e-08	4.16163e-06	5.63131	Testis	3.29808e-08	1.3655e-05	5.52483	Colon_Transverse	4.65373e-09	1.88567e-06	-5.8591	NA	NA	NA	1	1	1	0	3	0.699916	-7.07236	0.263518	-7.25494	-0.944918	7.20596	NA	NA	0.48398	1.5232e-12	0.792151	4.01851e-13	0.344701	5.76384e-13	NA	NA	0.82926	4.9232e-10	0.980559	2.2152e-10	0.875502	2.55918e-10	NA	NA
KIF3A	1.7885e-08	4.16163e-06	5.63131	Testis	3.29808e-08	1.3655e-05	5.52483	Esophagus_Gastroesophageal_Junction	3.18016e-09	1.21914e-06	-5.92202	NA	NA	NA	1	1	1	0	3	0.699916	-7.07236	0.263518	-7.25494	-1.08404	7.16251	NA	NA	0.48398	1.5232e-12	0.792151	4.01851e-13	0.278346	7.92142e-13	NA	NA	0.82926	4.9232e-10	0.980559	2.2152e-10	0.841468	2.72371e-10	NA	NA
KIF3A	1.7885e-08	4.16163e-06	5.63131	Testis	3.29808e-08	1.3655e-05	5.52483	Esophagus_Muscularis	3.18016e-09	1.22023e-06	-5.92202	NA	NA	NA	1	1	1	0	3	0.699916	-7.07236	0.263518	-7.25494	-1.08404	7.16251	NA	NA	0.48398	1.5232e-12	0.792151	4.01851e-13	0.278346	7.92142e-13	NA	NA	0.82926	4.9232e-10	0.980559	2.2152e-10	0.845308	2.81008e-10	NA	NA
KIF3A	1.7885e-08	4.16163e-06	5.63131	Testis	3.29808e-08	1.3655e-05	5.52483	Heart_Atrial_Appendage	1.01981e-09	4.67139e-07	-6.10628	NA	NA	NA	1	1	1	0	3	0.699916	-7.07236	0.263518	-7.25494	-0.884958	7.61906	NA	NA	0.48398	1.5232e-12	0.792151	4.01851e-13	0.376179	2.55533e-14	NA	NA	0.82926	4.9232e-10	0.980559	2.2152e-10	0.879138	1.28457e-11	NA	NA
KIF3A	1.7885e-08	4.16163e-06	5.63131	Testis	3.29808e-08	1.3655e-05	5.52483	Heart_Left_Ventricle	1.61389e-10	8.30026e-08	6.3942	NA	NA	NA	1	1	1	0	3	0.699916	-7.07236	0.263518	-7.25494	1.04735	-8.07049	NA	NA	0.48398	1.5232e-12	0.792151	4.01851e-13	0.294937	7.00189e-16	NA	NA	0.82926	4.9232e-10	0.980559	2.2152e-10	0.85346	3.42854e-13	NA	NA
KIF3A	1.7885e-08	4.16163e-06	5.63131	Testis	3.29808e-08	1.3655e-05	5.52483	Lung	3.18016e-09	1.29578e-06	-5.92202	NA	NA	NA	1	1	1	0	3	0.699916	-7.07236	0.263518	-7.25494	-1.08404	7.16251	NA	NA	0.48398	1.5232e-12	0.792151	4.01851e-13	0.278346	7.92142e-13	NA	NA	0.82926	4.9232e-10	0.980559	2.2152e-10	0.831166	2.85026e-10	NA	NA
KIF3A	1.7885e-08	4.16163e-06	5.63131	Testis	3.29808e-08	1.3655e-05	5.52483	Minor_Salivary_Gland	3.68271e-09	1.58974e-06	-5.89785	NA	NA	NA	1	1	1	0	3	0.699916	-7.07236	0.263518	-7.25494	-1.01973	7.17585	NA	NA	0.48398	1.5232e-12	0.792151	4.01851e-13	0.307855	7.18581e-13	NA	NA	0.82926	4.9232e-10	0.980559	2.2152e-10	0.856395	3.24334e-10	NA	NA
KIF3A	1.7885e-08	4.16163e-06	5.63131	Testis	3.29808e-08	1.3655e-05	5.52483	Muscle_Skeletal	8.42274e-10	4.18541e-07	-6.13675	NA	NA	NA	1	1	1	0	3	0.699916	-7.07236	0.263518	-7.25494	-0.940013	7.59774	NA	NA	0.48398	1.5232e-12	0.792151	4.01851e-13	0.347211	3.01345e-14	NA	NA	0.82926	4.9232e-10	0.980559	2.2152e-10	0.870301	1.41487e-11	NA	NA
KIF3A	1.7885e-08	4.16163e-06	5.63131	Testis	3.29808e-08	1.3655e-05	5.52483	Nerve_Tibial	1.43247e-09	5.74863e-07	-6.05179	NA	NA	NA	1	1	1	0	3	0.699916	-7.07236	0.263518	-7.25494	-0.83408	7.60143	NA	NA	0.48398	1.5232e-12	0.792151	4.01851e-13	0.404236	2.92879e-14	NA	NA	0.82926	4.9232e-10	0.980559	2.2152e-10	0.894106	1.2713e-11	NA	NA
KIF3A	1.7885e-08	4.16163e-06	5.63131	Testis	3.29808e-08	1.3655e-05	5.52483	Ovary	3.18016e-09	1.38169e-06	-5.92202	NA	NA	NA	1	1	1	0	3	0.699916	-7.07236	0.263518	-7.25494	-1.08404	7.16251	NA	NA	0.48398	1.5232e-12	0.792151	4.01851e-13	0.278346	7.92142e-13	NA	NA	0.82926	4.9232e-10	0.980559	2.2152e-10	0.843153	3.27175e-10	NA	NA
KIF3A	1.7885e-08	4.16163e-06	5.63131	Testis	3.29808e-08	1.3655e-05	5.52483	Pituitary	3.68271e-09	1.55105e-06	-5.89785	NA	NA	NA	1	1	1	0	3	0.699916	-7.07236	0.263518	-7.25494	-1.01973	7.17585	NA	NA	0.48398	1.5232e-12	0.792151	4.01851e-13	0.307855	7.18581e-13	NA	NA	0.82926	4.9232e-10	0.980559	2.2152e-10	0.861004	2.79703e-10	NA	NA
KIF3A	1.7885e-08	4.16163e-06	5.63131	Testis	3.29808e-08	1.3655e-05	5.52483	Prostate	6.08726e-10	3.02923e-07	-6.18815	NA	NA	NA	1	1	1	0	3	0.699916	-7.07236	0.263518	-7.25494	-1.18411	7.47826	NA	NA	0.48398	1.5232e-12	0.792151	4.01851e-13	0.23637	7.53152e-14	NA	NA	0.82926	4.9232e-10	0.980559	2.2152e-10	0.825252	3.32975e-11	NA	NA
KIF3A	1.7885e-08	4.16163e-06	5.63131	Testis	3.29808e-08	1.3655e-05	5.52483	Skin_Not_Sun_Exposed_Suprapubic	3.18016e-09	1.32414e-06	-5.92202	NA	NA	NA	1	1	1	0	3	0.699916	-7.07236	0.263518	-7.25494	-1.08404	7.16251	NA	NA	0.48398	1.5232e-12	0.792151	4.01851e-13	0.278346	7.92142e-13	NA	NA	0.82926	4.9232e-10	0.980559	2.2152e-10	0.847878	3.1909e-10	NA	NA
KIF3A	1.7885e-08	4.16163e-06	5.63131	Testis	3.29808e-08	1.3655e-05	5.52483	Skin_Sun_Exposed_Lower_leg	3.18016e-09	1.26892e-06	-5.92202	NA	NA	NA	1	1	1	0	3	0.699916	-7.07236	0.263518	-7.25494	-1.08404	7.16251	NA	NA	0.48398	1.5232e-12	0.792151	4.01851e-13	0.278346	7.92142e-13	NA	NA	0.82926	4.9232e-10	0.980559	2.2152e-10	0.844624	3.00302e-10	NA	NA
KIF3A	1.7885e-08	4.16163e-06	5.63131	Testis	3.29808e-08	1.3655e-05	5.52483	Small_Intestine_Terminal_Ileum	3.18016e-09	1.37107e-06	-5.92202	NA	NA	NA	1	1	1	0	3	0.699916	-7.07236	0.263518	-7.25494	-1.08404	7.16251	NA	NA	0.48398	1.5232e-12	0.792151	4.01851e-13	0.278346	7.92142e-13	NA	NA	0.82926	4.9232e-10	0.980559	2.2152e-10	0.852533	3.27519e-10	NA	NA
KIF3A	1.7885e-08	4.16163e-06	5.63131	Testis	3.29808e-08	1.3655e-05	5.52483	Spleen	3.18016e-09	1.38046e-06	-5.92202	NA	NA	NA	1	1	1	0	3	0.699916	-7.07236	0.263518	-7.25494	-1.08404	7.16251	NA	NA	0.48398	1.5232e-12	0.792151	4.01851e-13	0.278346	7.92142e-13	NA	NA	0.82926	4.9232e-10	0.980559	2.2152e-10	0.840119	2.87916e-10	NA	NA
KIF3A	1.7885e-08	4.16163e-06	5.63131	Testis	3.29808e-08	1.3655e-05	5.52483	Stomach	3.68271e-09	1.7289e-06	-5.89785	NA	NA	NA	1	1	1	0	3	0.699916	-7.07236	0.263518	-7.25494	-1.01973	7.17585	NA	NA	0.48398	1.5232e-12	0.792151	4.01851e-13	0.307855	7.18581e-13	NA	NA	0.82926	4.9232e-10	0.980559	2.2152e-10	0.863831	3.45905e-10	NA	NA
KIF3A	1.7885e-08	4.16163e-06	5.63131	Testis	3.29808e-08	1.3655e-05	5.52483	Testis	3.68271e-09	1.73432e-06	5.89785	NA	NA	NA	1	1	1	0	3	0.699916	-7.07236	0.263518	-7.25494	1.01973	-7.17585	NA	NA	0.48398	1.5232e-12	0.792151	4.01851e-13	0.307855	7.18581e-13	NA	NA	0.82926	4.9232e-10	0.980559	2.2152e-10	0.866493	3.1617e-10	NA	NA
KIF3A	1.7885e-08	4.16163e-06	5.63131	Testis	3.29808e-08	1.3655e-05	5.52483	Thyroid	3.18016e-09	1.19774e-06	-5.92202	NA	NA	NA	1	1	1	0	3	0.699916	-7.07236	0.263518	-7.25494	-1.08404	7.16251	NA	NA	0.48398	1.5232e-12	0.792151	4.01851e-13	0.278346	7.92142e-13	NA	NA	0.82926	4.9232e-10	0.980559	2.2152e-10	0.838817	3.0441e-10	NA	NA
KIF3A	1.7885e-08	4.16163e-06	5.63131	Testis	3.29808e-08	1.3655e-05	5.52483	Uterus	3.18016e-09	1.3648e-06	-5.92202	NA	NA	NA	1	1	1	0	3	0.699916	-7.07236	0.263518	-7.25494	-1.08404	7.16251	NA	NA	0.48398	1.5232e-12	0.792151	4.01851e-13	0.278346	7.92142e-13	NA	NA	0.82926	4.9232e-10	0.980559	2.2152e-10	0.839675	3.08986e-10	NA	NA
KIF3A	1.7885e-08	4.16163e-06	5.63131	Testis	3.29808e-08	1.3655e-05	5.52483	Vagina	4.225e-09	1.8313e-06	-5.87513	NA	NA	NA	1	1	1	0	3	0.699916	-7.07236	0.263518	-7.25494	-1.17207	7.02012	NA	NA	0.48398	1.5232e-12	0.792151	4.01851e-13	0.241168	2.21678e-12	NA	NA	0.82926	4.9232e-10	0.980559	2.2152e-10	0.825008	9.57647e-10	NA	NA
KIF3A	1.7885e-08	4.16163e-06	5.63131	Testis	3.29808e-08	1.3655e-05	5.52483	smultixcan	1.66599e-09	7.03741e-07	6.00815	NA	NA	NA	1	1	1	0	3	0.699916	-7.07236	0.263518	-7.25494	1.02587	-7.37466	NA	NA	0.48398	1.5232e-12	0.792151	4.01851e-13	0.303353	1.38492e-13	NA	NA	0.82926	4.9232e-10	0.980559	2.2152e-10	0.841507	5.79081e-11	NA	NA
KIF3A	1.7885e-08	4.16163e-06	5.63131	Uterus	5.24682e-10	3.76617e-07	6.21154	Adipose_Subcutaneous	3.18016e-09	1.35884e-06	-5.92202	NA	NA	NA	1	1	1	0	3	0.699916	-7.07236	0.903607	-7.28265	-1.08404	7.16251	NA	NA	0.48398	1.5232e-12	0.366204	3.27315e-13	0.278346	7.92142e-13	NA	NA	0.82926	4.9232e-10	0.891186	1.82626e-10	0.840009	3.01437e-10	NA	NA
KIF3A	1.7885e-08	4.16163e-06	5.63131	Uterus	5.24682e-10	3.76617e-07	6.21154	Adipose_Visceral_Omentum	6.08726e-10	2.75875e-07	-6.18815	NA	NA	NA	1	1	1	0	3	0.699916	-7.07236	0.903607	-7.28265	-1.18411	7.47826	NA	NA	0.48398	1.5232e-12	0.366204	3.27315e-13	0.23637	7.53152e-14	NA	NA	0.82926	4.9232e-10	0.891186	1.82626e-10	0.804403	3.41188e-11	NA	NA
KIF3A	1.7885e-08	4.16163e-06	5.63131	Uterus	5.24682e-10	3.76617e-07	6.21154	Adrenal_Gland	3.18016e-09	1.18435e-06	-5.92202	NA	NA	NA	1	1	1	0	3	0.699916	-7.07236	0.903607	-7.28265	-1.08404	7.16251	NA	NA	0.48398	1.5232e-12	0.366204	3.27315e-13	0.278346	7.92142e-13	NA	NA	0.82926	4.9232e-10	0.891186	1.82626e-10	0.841165	2.80741e-10	NA	NA
KIF3A	1.7885e-08	4.16163e-06	5.63131	Uterus	5.24682e-10	3.76617e-07	6.21154	Artery_Aorta	4.26187e-09	1.6759e-06	-5.87369	NA	NA	NA	1	1	1	0	3	0.699916	-7.07236	0.903607	-7.28265	-1.12744	7.05771	NA	NA	0.48398	1.5232e-12	0.366204	3.27315e-13	0.259554	1.69273e-12	NA	NA	0.82926	4.9232e-10	0.891186	1.82626e-10	0.832183	6.22206e-10	NA	NA
KIF3A	1.7885e-08	4.16163e-06	5.63131	Uterus	5.24682e-10	3.76617e-07	6.21154	Artery_Coronary	3.82446e-08	1.26706e-05	-5.49877	NA	NA	NA	1	1	1	0	3	0.699916	-7.07236	0.903607	-7.28265	-0.655877	6.92639	NA	NA	0.48398	1.5232e-12	0.366204	3.27315e-13	0.511903	4.31719e-12	NA	NA	0.82926	4.9232e-10	0.891186	1.82626e-10	0.913412	1.67154e-09	NA	NA
KIF3A	1.7885e-08	4.16163e-06	5.63131	Uterus	5.24682e-10	3.76617e-07	6.21154	Artery_Tibial	3.18016e-09	1.32239e-06	-5.92202	NA	NA	NA	1	1	1	0	3	0.699916	-7.07236	0.903607	-7.28265	-1.08404	7.16251	NA	NA	0.48398	1.5232e-12	0.366204	3.27315e-13	0.278346	7.92142e-13	NA	NA	0.82926	4.9232e-10	0.891186	1.82626e-10	0.831969	3.09441e-10	NA	NA
KIF3A	1.7885e-08	4.16163e-06	5.63131	Uterus	5.24682e-10	3.76617e-07	6.21154	Brain_Amygdala	1.61389e-10	1.32207e-07	6.3942	NA	NA	NA	1	1	1	0	3	0.699916	-7.07236	0.903607	-7.28265	1.04735	-8.07049	NA	NA	0.48398	1.5232e-12	0.366204	3.27315e-13	0.294937	7.00189e-16	NA	NA	0.82926	4.9232e-10	0.891186	1.82626e-10	0.861356	5.99234e-13	NA	NA
KIF3A	1.7885e-08	4.16163e-06	5.63131	Uterus	5.24682e-10	3.76617e-07	6.21154	Brain_Anterior_cingulate_cortex_BA24	3.18126e-10	1.96884e-07	-6.28968	NA	NA	NA	1	1	1	0	3	0.699916	-7.07236	0.903607	-7.28265	-1.13488	7.5862	NA	NA	0.48398	1.5232e-12	0.366204	3.27315e-13	0.256428	3.29422e-14	NA	NA	0.82926	4.9232e-10	0.891186	1.82626e-10	0.835982	1.77433e-11	NA	NA
KIF3A	1.7885e-08	4.16163e-06	5.63131	Uterus	5.24682e-10	3.76617e-07	6.21154	Brain_Caudate_basal_ganglia	5.57408e-08	2.19902e-05	-5.43195	NA	NA	NA	1	1	1	0	3	0.699916	-7.07236	0.903607	-7.28265	-0.652323	6.83866	NA	NA	0.48398	1.5232e-12	0.366204	3.27315e-13	0.514193	7.99384e-12	NA	NA	0.82926	4.9232e-10	0.891186	1.82626e-10	0.925171	2.99781e-09	NA	NA
KIF3A	1.7885e-08	4.16163e-06	5.63131	Uterus	5.24682e-10	3.76617e-07	6.21154	Brain_Cerebellar_Hemisphere	2.22217e-09	8.86882e-07	-5.98067	NA	NA	NA	1	1	1	0	3	0.699916	-7.07236	0.903607	-7.28265	-0.802093	7.5381	NA	NA	0.48398	1.5232e-12	0.366204	3.27315e-13	0.422499	4.76869e-14	NA	NA	0.82926	4.9232e-10	0.891186	1.82626e-10	0.891917	2.09628e-11	NA	NA
KIF3A	1.7885e-08	4.16163e-06	5.63131	Uterus	5.24682e-10	3.76617e-07	6.21154	Brain_Cerebellum	2.63558e-09	1.05444e-06	-5.95282	NA	NA	NA	1	1	1	0	3	0.699916	-7.07236	0.903607	-7.28265	-0.786537	7.51685	NA	NA	0.48398	1.5232e-12	0.366204	3.27315e-13	0.431553	5.61135e-14	NA	NA	0.82926	4.9232e-10	0.891186	1.82626e-10	0.895428	2.73528e-11	NA	NA
KIF3A	1.7885e-08	4.16163e-06	5.63131	Uterus	5.24682e-10	3.76617e-07	6.21154	Brain_Cortex	3.04836e-09	1.46615e-06	-5.92897	NA	NA	NA	1	1	1	0	3	0.699916	-7.07236	0.903607	-7.28265	-0.792439	7.47612	NA	NA	0.48398	1.5232e-12	0.366204	3.27315e-13	0.428105	7.65473e-14	NA	NA	0.82926	4.9232e-10	0.891186	1.82626e-10	0.895806	3.7061e-11	NA	NA
KIF3A	1.7885e-08	4.16163e-06	5.63131	Uterus	5.24682e-10	3.76617e-07	6.21154	Brain_Frontal_Cortex_BA9	1.95884e-09	8.51633e-07	-6.00118	NA	NA	NA	1	1	1	0	3	0.699916	-7.07236	0.903607	-7.28265	-0.815608	7.55134	NA	NA	0.48398	1.5232e-12	0.366204	3.27315e-13	0.414725	4.30806e-14	NA	NA	0.82926	4.9232e-10	0.891186	1.82626e-10	0.88956	1.95508e-11	NA	NA
KIF3A	1.7885e-08	4.16163e-06	5.63131	Uterus	5.24682e-10	3.76617e-07	6.21154	Brain_Hippocampus	2.86619e-09	2.01187e-06	-5.93908	NA	NA	NA	1	1	1	0	3	0.699916	-7.07236	0.903607	-7.28265	-0.789752	7.4936	NA	NA	0.48398	1.5232e-12	0.366204	3.27315e-13	0.429673	6.70073e-14	NA	NA	0.82926	4.9232e-10	0.891186	1.82626e-10	0.910684	4.31629e-11	NA	NA
KIF3A	1.7885e-08	4.16163e-06	5.63131	Uterus	5.24682e-10	3.76617e-07	6.21154	Brain_Hypothalamus	1.4752e-09	8.55654e-07	-6.04705	NA	NA	NA	1	1	1	0	3	0.699916	-7.07236	0.903607	-7.28265	-0.803998	7.62996	NA	NA	0.48398	1.5232e-12	0.366204	3.27315e-13	0.421398	2.3482e-14	NA	NA	0.82926	4.9232e-10	0.891186	1.82626e-10	0.900145	1.54407e-11	NA	NA
KIF3A	1.7885e-08	4.16163e-06	5.63131	Uterus	5.24682e-10	3.76617e-07	6.21154	Brain_Nucleus_accumbens_basal_ganglia	2.27335e-09	1.05355e-06	-5.97696	NA	NA	NA	1	1	1	0	3	0.699916	-7.07236	0.903607	-7.28265	-0.802847	7.53196	NA	NA	0.48398	1.5232e-12	0.366204	3.27315e-13	0.422063	4.99854e-14	NA	NA	0.82926	4.9232e-10	0.891186	1.82626e-10	0.894351	2.46495e-11	NA	NA
KIF3A	1.7885e-08	4.16163e-06	5.63131	Uterus	5.24682e-10	3.76617e-07	6.21154	Brain_Putamen_basal_ganglia	2.48144e-09	1.76314e-06	-5.96267	NA	NA	NA	1	1	1	0	3	0.699916	-7.07236	0.903607	-7.28265	-0.79074	7.52589	NA	NA	0.48398	1.5232e-12	0.366204	3.27315e-13	0.429096	5.23639e-14	NA	NA	0.82926	4.9232e-10	0.891186	1.82626e-10	0.895716	3.52901e-11	NA	NA
KIF3A	1.7885e-08	4.16163e-06	5.63131	Uterus	5.24682e-10	3.76617e-07	6.21154	Brain_Spinal_cord_cervical_c-1	3.68271e-09	1.79457e-06	5.89785	NA	NA	NA	1	1	1	0	3	0.699916	-7.07236	0.903607	-7.28265	1.01973	-7.17585	NA	NA	0.48398	1.5232e-12	0.366204	3.27315e-13	0.307855	7.18581e-13	NA	NA	0.82926	4.9232e-10	0.891186	1.82626e-10	0.871975	3.21752e-10	NA	NA
KIF3A	1.7885e-08	4.16163e-06	5.63131	Uterus	5.24682e-10	3.76617e-07	6.21154	Brain_Substantia_nigra	1.50659e-09	8.45393e-07	-6.04366	NA	NA	NA	1	1	1	0	3	0.699916	-7.07236	0.903607	-7.28265	-0.802085	7.62739	NA	NA	0.48398	1.5232e-12	0.366204	3.27315e-13	0.422504	2.3955e-14	NA	NA	0.82926	4.9232e-10	0.891186	1.82626e-10	0.900796	1.40399e-11	NA	NA
KIF3A	1.7885e-08	4.16163e-06	5.63131	Uterus	5.24682e-10	3.76617e-07	6.21154	Breast_Mammary_Tissue	3.18016e-09	1.26514e-06	-5.92202	NA	NA	NA	1	1	1	0	3	0.699916	-7.07236	0.903607	-7.28265	-1.08404	7.16251	NA	NA	0.48398	1.5232e-12	0.366204	3.27315e-13	0.278346	7.92142e-13	NA	NA	0.82926	4.9232e-10	0.891186	1.82626e-10	0.840595	2.9391e-10	NA	NA
KIF3A	1.7885e-08	4.16163e-06	5.63131	Uterus	5.24682e-10	3.76617e-07	6.21154	Cells_Cultured_fibroblasts	3.18016e-09	1.51516e-06	5.92202	NA	NA	NA	1	1	1	0	3	0.699916	-7.07236	0.903607	-7.28265	1.08404	-7.16251	NA	NA	0.48398	1.5232e-12	0.366204	3.27315e-13	0.278346	7.92142e-13	NA	NA	0.82926	4.9232e-10	0.891186	1.82626e-10	0.835084	3.32258e-10	NA	NA
KIF3A	1.7885e-08	4.16163e-06	5.63131	Uterus	5.24682e-10	3.76617e-07	6.21154	Cells_EBV-transformed_lymphocytes	3.18016e-09	1.26697e-06	5.92202	NA	NA	NA	1	1	1	0	3	0.699916	-7.07236	0.903607	-7.28265	1.08404	-7.16251	NA	NA	0.48398	1.5232e-12	0.366204	3.27315e-13	0.278346	7.92142e-13	NA	NA	0.82926	4.9232e-10	0.891186	1.82626e-10	0.842293	2.84575e-10	NA	NA
KIF3A	1.7885e-08	4.16163e-06	5.63131	Uterus	5.24682e-10	3.76617e-07	6.21154	Colon_Sigmoid	3.18016e-09	1.27961e-06	-5.92202	NA	NA	NA	1	1	1	0	3	0.699916	-7.07236	0.903607	-7.28265	-1.08404	7.16251	NA	NA	0.48398	1.5232e-12	0.366204	3.27315e-13	0.278346	7.92142e-13	NA	NA	0.82926	4.9232e-10	0.891186	1.82626e-10	0.840148	2.94488e-10	NA	NA
KIF3A	1.7885e-08	4.16163e-06	5.63131	Uterus	5.24682e-10	3.76617e-07	6.21154	Colon_Transverse	4.65373e-09	1.88567e-06	-5.8591	NA	NA	NA	1	1	1	0	3	0.699916	-7.07236	0.903607	-7.28265	-0.944918	7.20596	NA	NA	0.48398	1.5232e-12	0.366204	3.27315e-13	0.344701	5.76384e-13	NA	NA	0.82926	4.9232e-10	0.891186	1.82626e-10	0.875502	2.55918e-10	NA	NA
KIF3A	1.7885e-08	4.16163e-06	5.63131	Uterus	5.24682e-10	3.76617e-07	6.21154	Esophagus_Gastroesophageal_Junction	3.18016e-09	1.21914e-06	-5.92202	NA	NA	NA	1	1	1	0	3	0.699916	-7.07236	0.903607	-7.28265	-1.08404	7.16251	NA	NA	0.48398	1.5232e-12	0.366204	3.27315e-13	0.278346	7.92142e-13	NA	NA	0.82926	4.9232e-10	0.891186	1.82626e-10	0.841468	2.72371e-10	NA	NA
KIF3A	1.7885e-08	4.16163e-06	5.63131	Uterus	5.24682e-10	3.76617e-07	6.21154	Esophagus_Muscularis	3.18016e-09	1.22023e-06	-5.92202	NA	NA	NA	1	1	1	0	3	0.699916	-7.07236	0.903607	-7.28265	-1.08404	7.16251	NA	NA	0.48398	1.5232e-12	0.366204	3.27315e-13	0.278346	7.92142e-13	NA	NA	0.82926	4.9232e-10	0.891186	1.82626e-10	0.845308	2.81008e-10	NA	NA
KIF3A	1.7885e-08	4.16163e-06	5.63131	Uterus	5.24682e-10	3.76617e-07	6.21154	Heart_Atrial_Appendage	1.01981e-09	4.67139e-07	-6.10628	NA	NA	NA	1	1	1	0	3	0.699916	-7.07236	0.903607	-7.28265	-0.884958	7.61906	NA	NA	0.48398	1.5232e-12	0.366204	3.27315e-13	0.376179	2.55533e-14	NA	NA	0.82926	4.9232e-10	0.891186	1.82626e-10	0.879138	1.28457e-11	NA	NA
KIF3A	1.7885e-08	4.16163e-06	5.63131	Uterus	5.24682e-10	3.76617e-07	6.21154	Heart_Left_Ventricle	1.61389e-10	8.30026e-08	6.3942	NA	NA	NA	1	1	1	0	3	0.699916	-7.07236	0.903607	-7.28265	1.04735	-8.07049	NA	NA	0.48398	1.5232e-12	0.366204	3.27315e-13	0.294937	7.00189e-16	NA	NA	0.82926	4.9232e-10	0.891186	1.82626e-10	0.85346	3.42854e-13	NA	NA
KIF3A	1.7885e-08	4.16163e-06	5.63131	Uterus	5.24682e-10	3.76617e-07	6.21154	Lung	3.18016e-09	1.29578e-06	-5.92202	NA	NA	NA	1	1	1	0	3	0.699916	-7.07236	0.903607	-7.28265	-1.08404	7.16251	NA	NA	0.48398	1.5232e-12	0.366204	3.27315e-13	0.278346	7.92142e-13	NA	NA	0.82926	4.9232e-10	0.891186	1.82626e-10	0.831166	2.85026e-10	NA	NA
KIF3A	1.7885e-08	4.16163e-06	5.63131	Uterus	5.24682e-10	3.76617e-07	6.21154	Minor_Salivary_Gland	3.68271e-09	1.58974e-06	-5.89785	NA	NA	NA	1	1	1	0	3	0.699916	-7.07236	0.903607	-7.28265	-1.01973	7.17585	NA	NA	0.48398	1.5232e-12	0.366204	3.27315e-13	0.307855	7.18581e-13	NA	NA	0.82926	4.9232e-10	0.891186	1.82626e-10	0.856395	3.24334e-10	NA	NA
KIF3A	1.7885e-08	4.16163e-06	5.63131	Uterus	5.24682e-10	3.76617e-07	6.21154	Muscle_Skeletal	8.42274e-10	4.18541e-07	-6.13675	NA	NA	NA	1	1	1	0	3	0.699916	-7.07236	0.903607	-7.28265	-0.940013	7.59774	NA	NA	0.48398	1.5232e-12	0.366204	3.27315e-13	0.347211	3.01345e-14	NA	NA	0.82926	4.9232e-10	0.891186	1.82626e-10	0.870301	1.41487e-11	NA	NA
KIF3A	1.7885e-08	4.16163e-06	5.63131	Uterus	5.24682e-10	3.76617e-07	6.21154	Nerve_Tibial	1.43247e-09	5.74863e-07	-6.05179	NA	NA	NA	1	1	1	0	3	0.699916	-7.07236	0.903607	-7.28265	-0.83408	7.60143	NA	NA	0.48398	1.5232e-12	0.366204	3.27315e-13	0.404236	2.92879e-14	NA	NA	0.82926	4.9232e-10	0.891186	1.82626e-10	0.894106	1.2713e-11	NA	NA
KIF3A	1.7885e-08	4.16163e-06	5.63131	Uterus	5.24682e-10	3.76617e-07	6.21154	Ovary	3.18016e-09	1.38169e-06	-5.92202	NA	NA	NA	1	1	1	0	3	0.699916	-7.07236	0.903607	-7.28265	-1.08404	7.16251	NA	NA	0.48398	1.5232e-12	0.366204	3.27315e-13	0.278346	7.92142e-13	NA	NA	0.82926	4.9232e-10	0.891186	1.82626e-10	0.843153	3.27175e-10	NA	NA
KIF3A	1.7885e-08	4.16163e-06	5.63131	Uterus	5.24682e-10	3.76617e-07	6.21154	Pituitary	3.68271e-09	1.55105e-06	-5.89785	NA	NA	NA	1	1	1	0	3	0.699916	-7.07236	0.903607	-7.28265	-1.01973	7.17585	NA	NA	0.48398	1.5232e-12	0.366204	3.27315e-13	0.307855	7.18581e-13	NA	NA	0.82926	4.9232e-10	0.891186	1.82626e-10	0.861004	2.79703e-10	NA	NA
KIF3A	1.7885e-08	4.16163e-06	5.63131	Uterus	5.24682e-10	3.76617e-07	6.21154	Prostate	6.08726e-10	3.02923e-07	-6.18815	NA	NA	NA	1	1	1	0	3	0.699916	-7.07236	0.903607	-7.28265	-1.18411	7.47826	NA	NA	0.48398	1.5232e-12	0.366204	3.27315e-13	0.23637	7.53152e-14	NA	NA	0.82926	4.9232e-10	0.891186	1.82626e-10	0.825252	3.32975e-11	NA	NA
KIF3A	1.7885e-08	4.16163e-06	5.63131	Uterus	5.24682e-10	3.76617e-07	6.21154	Skin_Not_Sun_Exposed_Suprapubic	3.18016e-09	1.32414e-06	-5.92202	NA	NA	NA	1	1	1	0	3	0.699916	-7.07236	0.903607	-7.28265	-1.08404	7.16251	NA	NA	0.48398	1.5232e-12	0.366204	3.27315e-13	0.278346	7.92142e-13	NA	NA	0.82926	4.9232e-10	0.891186	1.82626e-10	0.847878	3.1909e-10	NA	NA
KIF3A	1.7885e-08	4.16163e-06	5.63131	Uterus	5.24682e-10	3.76617e-07	6.21154	Skin_Sun_Exposed_Lower_leg	3.18016e-09	1.26892e-06	-5.92202	NA	NA	NA	1	1	1	0	3	0.699916	-7.07236	0.903607	-7.28265	-1.08404	7.16251	NA	NA	0.48398	1.5232e-12	0.366204	3.27315e-13	0.278346	7.92142e-13	NA	NA	0.82926	4.9232e-10	0.891186	1.82626e-10	0.844624	3.00302e-10	NA	NA
KIF3A	1.7885e-08	4.16163e-06	5.63131	Uterus	5.24682e-10	3.76617e-07	6.21154	Small_Intestine_Terminal_Ileum	3.18016e-09	1.37107e-06	-5.92202	NA	NA	NA	1	1	1	0	3	0.699916	-7.07236	0.903607	-7.28265	-1.08404	7.16251	NA	NA	0.48398	1.5232e-12	0.366204	3.27315e-13	0.278346	7.92142e-13	NA	NA	0.82926	4.9232e-10	0.891186	1.82626e-10	0.852533	3.27519e-10	NA	NA
KIF3A	1.7885e-08	4.16163e-06	5.63131	Uterus	5.24682e-10	3.76617e-07	6.21154	Spleen	3.18016e-09	1.38046e-06	-5.92202	NA	NA	NA	1	1	1	0	3	0.699916	-7.07236	0.903607	-7.28265	-1.08404	7.16251	NA	NA	0.48398	1.5232e-12	0.366204	3.27315e-13	0.278346	7.92142e-13	NA	NA	0.82926	4.9232e-10	0.891186	1.82626e-10	0.840119	2.87916e-10	NA	NA
KIF3A	1.7885e-08	4.16163e-06	5.63131	Uterus	5.24682e-10	3.76617e-07	6.21154	Stomach	3.68271e-09	1.7289e-06	-5.89785	NA	NA	NA	1	1	1	0	3	0.699916	-7.07236	0.903607	-7.28265	-1.01973	7.17585	NA	NA	0.48398	1.5232e-12	0.366204	3.27315e-13	0.307855	7.18581e-13	NA	NA	0.82926	4.9232e-10	0.891186	1.82626e-10	0.863831	3.45905e-10	NA	NA
KIF3A	1.7885e-08	4.16163e-06	5.63131	Uterus	5.24682e-10	3.76617e-07	6.21154	Testis	3.68271e-09	1.73432e-06	5.89785	NA	NA	NA	1	1	1	0	3	0.699916	-7.07236	0.903607	-7.28265	1.01973	-7.17585	NA	NA	0.48398	1.5232e-12	0.366204	3.27315e-13	0.307855	7.18581e-13	NA	NA	0.82926	4.9232e-10	0.891186	1.82626e-10	0.866493	3.1617e-10	NA	NA
KIF3A	1.7885e-08	4.16163e-06	5.63131	Uterus	5.24682e-10	3.76617e-07	6.21154	Thyroid	3.18016e-09	1.19774e-06	-5.92202	NA	NA	NA	1	1	1	0	3	0.699916	-7.07236	0.903607	-7.28265	-1.08404	7.16251	NA	NA	0.48398	1.5232e-12	0.366204	3.27315e-13	0.278346	7.92142e-13	NA	NA	0.82926	4.9232e-10	0.891186	1.82626e-10	0.838817	3.0441e-10	NA	NA
KIF3A	1.7885e-08	4.16163e-06	5.63131	Uterus	5.24682e-10	3.76617e-07	6.21154	Uterus	3.18016e-09	1.3648e-06	-5.92202	NA	NA	NA	1	1	1	0	3	0.699916	-7.07236	0.903607	-7.28265	-1.08404	7.16251	NA	NA	0.48398	1.5232e-12	0.366204	3.27315e-13	0.278346	7.92142e-13	NA	NA	0.82926	4.9232e-10	0.891186	1.82626e-10	0.839675	3.08986e-10	NA	NA
KIF3A	1.7885e-08	4.16163e-06	5.63131	Uterus	5.24682e-10	3.76617e-07	6.21154	Vagina	4.225e-09	1.8313e-06	-5.87513	NA	NA	NA	1	1	1	0	3	0.699916	-7.07236	0.903607	-7.28265	-1.17207	7.02012	NA	NA	0.48398	1.5232e-12	0.366204	3.27315e-13	0.241168	2.21678e-12	NA	NA	0.82926	4.9232e-10	0.891186	1.82626e-10	0.825008	9.57647e-10	NA	NA
KIF3A	1.7885e-08	4.16163e-06	5.63131	Uterus	5.24682e-10	3.76617e-07	6.21154	smultixcan	1.66599e-09	7.03741e-07	6.00815	NA	NA	NA	1	1	1	0	3	0.699916	-7.07236	0.903607	-7.28265	1.02587	-7.37466	NA	NA	0.48398	1.5232e-12	0.366204	3.27315e-13	0.303353	1.38492e-13	NA	NA	0.82926	4.9232e-10	0.891186	1.82626e-10	0.841507	5.79081e-11	NA	NA
KIF3A	1.7885e-08	4.16163e-06	5.63131	Vagina	5.24682e-10	3.05074e-07	6.21154	Adipose_Subcutaneous	3.18016e-09	1.35884e-06	-5.92202	NA	NA	NA	1	1	1	0	3	0.699916	-7.07236	0.857552	-7.28265	-1.08404	7.16251	NA	NA	0.48398	1.5232e-12	0.39114	3.27315e-13	0.278346	7.92142e-13	NA	NA	0.82926	4.9232e-10	0.895438	1.87121e-10	0.840009	3.01437e-10	NA	NA
KIF3A	1.7885e-08	4.16163e-06	5.63131	Vagina	5.24682e-10	3.05074e-07	6.21154	Adipose_Visceral_Omentum	6.08726e-10	2.75875e-07	-6.18815	NA	NA	NA	1	1	1	0	3	0.699916	-7.07236	0.857552	-7.28265	-1.18411	7.47826	NA	NA	0.48398	1.5232e-12	0.39114	3.27315e-13	0.23637	7.53152e-14	NA	NA	0.82926	4.9232e-10	0.895438	1.87121e-10	0.804403	3.41188e-11	NA	NA
KIF3A	1.7885e-08	4.16163e-06	5.63131	Vagina	5.24682e-10	3.05074e-07	6.21154	Adrenal_Gland	3.18016e-09	1.18435e-06	-5.92202	NA	NA	NA	1	1	1	0	3	0.699916	-7.07236	0.857552	-7.28265	-1.08404	7.16251	NA	NA	0.48398	1.5232e-12	0.39114	3.27315e-13	0.278346	7.92142e-13	NA	NA	0.82926	4.9232e-10	0.895438	1.87121e-10	0.841165	2.80741e-10	NA	NA
KIF3A	1.7885e-08	4.16163e-06	5.63131	Vagina	5.24682e-10	3.05074e-07	6.21154	Artery_Aorta	4.26187e-09	1.6759e-06	-5.87369	NA	NA	NA	1	1	1	0	3	0.699916	-7.07236	0.857552	-7.28265	-1.12744	7.05771	NA	NA	0.48398	1.5232e-12	0.39114	3.27315e-13	0.259554	1.69273e-12	NA	NA	0.82926	4.9232e-10	0.895438	1.87121e-10	0.832183	6.22206e-10	NA	NA
KIF3A	1.7885e-08	4.16163e-06	5.63131	Vagina	5.24682e-10	3.05074e-07	6.21154	Artery_Coronary	3.82446e-08	1.26706e-05	-5.49877	NA	NA	NA	1	1	1	0	3	0.699916	-7.07236	0.857552	-7.28265	-0.655877	6.92639	NA	NA	0.48398	1.5232e-12	0.39114	3.27315e-13	0.511903	4.31719e-12	NA	NA	0.82926	4.9232e-10	0.895438	1.87121e-10	0.913412	1.67154e-09	NA	NA
KIF3A	1.7885e-08	4.16163e-06	5.63131	Vagina	5.24682e-10	3.05074e-07	6.21154	Artery_Tibial	3.18016e-09	1.32239e-06	-5.92202	NA	NA	NA	1	1	1	0	3	0.699916	-7.07236	0.857552	-7.28265	-1.08404	7.16251	NA	NA	0.48398	1.5232e-12	0.39114	3.27315e-13	0.278346	7.92142e-13	NA	NA	0.82926	4.9232e-10	0.895438	1.87121e-10	0.831969	3.09441e-10	NA	NA
KIF3A	1.7885e-08	4.16163e-06	5.63131	Vagina	5.24682e-10	3.05074e-07	6.21154	Brain_Amygdala	1.61389e-10	1.32207e-07	6.3942	NA	NA	NA	1	1	1	0	3	0.699916	-7.07236	0.857552	-7.28265	1.04735	-8.07049	NA	NA	0.48398	1.5232e-12	0.39114	3.27315e-13	0.294937	7.00189e-16	NA	NA	0.82926	4.9232e-10	0.895438	1.87121e-10	0.861356	5.99234e-13	NA	NA
KIF3A	1.7885e-08	4.16163e-06	5.63131	Vagina	5.24682e-10	3.05074e-07	6.21154	Brain_Anterior_cingulate_cortex_BA24	3.18126e-10	1.96884e-07	-6.28968	NA	NA	NA	1	1	1	0	3	0.699916	-7.07236	0.857552	-7.28265	-1.13488	7.5862	NA	NA	0.48398	1.5232e-12	0.39114	3.27315e-13	0.256428	3.29422e-14	NA	NA	0.82926	4.9232e-10	0.895438	1.87121e-10	0.835982	1.77433e-11	NA	NA
KIF3A	1.7885e-08	4.16163e-06	5.63131	Vagina	5.24682e-10	3.05074e-07	6.21154	Brain_Caudate_basal_ganglia	5.57408e-08	2.19902e-05	-5.43195	NA	NA	NA	1	1	1	0	3	0.699916	-7.07236	0.857552	-7.28265	-0.652323	6.83866	NA	NA	0.48398	1.5232e-12	0.39114	3.27315e-13	0.514193	7.99384e-12	NA	NA	0.82926	4.9232e-10	0.895438	1.87121e-10	0.925171	2.99781e-09	NA	NA
KIF3A	1.7885e-08	4.16163e-06	5.63131	Vagina	5.24682e-10	3.05074e-07	6.21154	Brain_Cerebellar_Hemisphere	2.22217e-09	8.86882e-07	-5.98067	NA	NA	NA	1	1	1	0	3	0.699916	-7.07236	0.857552	-7.28265	-0.802093	7.5381	NA	NA	0.48398	1.5232e-12	0.39114	3.27315e-13	0.422499	4.76869e-14	NA	NA	0.82926	4.9232e-10	0.895438	1.87121e-10	0.891917	2.09628e-11	NA	NA
KIF3A	1.7885e-08	4.16163e-06	5.63131	Vagina	5.24682e-10	3.05074e-07	6.21154	Brain_Cerebellum	2.63558e-09	1.05444e-06	-5.95282	NA	NA	NA	1	1	1	0	3	0.699916	-7.07236	0.857552	-7.28265	-0.786537	7.51685	NA	NA	0.48398	1.5232e-12	0.39114	3.27315e-13	0.431553	5.61135e-14	NA	NA	0.82926	4.9232e-10	0.895438	1.87121e-10	0.895428	2.73528e-11	NA	NA
KIF3A	1.7885e-08	4.16163e-06	5.63131	Vagina	5.24682e-10	3.05074e-07	6.21154	Brain_Cortex	3.04836e-09	1.46615e-06	-5.92897	NA	NA	NA	1	1	1	0	3	0.699916	-7.07236	0.857552	-7.28265	-0.792439	7.47612	NA	NA	0.48398	1.5232e-12	0.39114	3.27315e-13	0.428105	7.65473e-14	NA	NA	0.82926	4.9232e-10	0.895438	1.87121e-10	0.895806	3.7061e-11	NA	NA
KIF3A	1.7885e-08	4.16163e-06	5.63131	Vagina	5.24682e-10	3.05074e-07	6.21154	Brain_Frontal_Cortex_BA9	1.95884e-09	8.51633e-07	-6.00118	NA	NA	NA	1	1	1	0	3	0.699916	-7.07236	0.857552	-7.28265	-0.815608	7.55134	NA	NA	0.48398	1.5232e-12	0.39114	3.27315e-13	0.414725	4.30806e-14	NA	NA	0.82926	4.9232e-10	0.895438	1.87121e-10	0.88956	1.95508e-11	NA	NA
KIF3A	1.7885e-08	4.16163e-06	5.63131	Vagina	5.24682e-10	3.05074e-07	6.21154	Brain_Hippocampus	2.86619e-09	2.01187e-06	-5.93908	NA	NA	NA	1	1	1	0	3	0.699916	-7.07236	0.857552	-7.28265	-0.789752	7.4936	NA	NA	0.48398	1.5232e-12	0.39114	3.27315e-13	0.429673	6.70073e-14	NA	NA	0.82926	4.9232e-10	0.895438	1.87121e-10	0.910684	4.31629e-11	NA	NA
KIF3A	1.7885e-08	4.16163e-06	5.63131	Vagina	5.24682e-10	3.05074e-07	6.21154	Brain_Hypothalamus	1.4752e-09	8.55654e-07	-6.04705	NA	NA	NA	1	1	1	0	3	0.699916	-7.07236	0.857552	-7.28265	-0.803998	7.62996	NA	NA	0.48398	1.5232e-12	0.39114	3.27315e-13	0.421398	2.3482e-14	NA	NA	0.82926	4.9232e-10	0.895438	1.87121e-10	0.900145	1.54407e-11	NA	NA
KIF3A	1.7885e-08	4.16163e-06	5.63131	Vagina	5.24682e-10	3.05074e-07	6.21154	Brain_Nucleus_accumbens_basal_ganglia	2.27335e-09	1.05355e-06	-5.97696	NA	NA	NA	1	1	1	0	3	0.699916	-7.07236	0.857552	-7.28265	-0.802847	7.53196	NA	NA	0.48398	1.5232e-12	0.39114	3.27315e-13	0.422063	4.99854e-14	NA	NA	0.82926	4.9232e-10	0.895438	1.87121e-10	0.894351	2.46495e-11	NA	NA
KIF3A	1.7885e-08	4.16163e-06	5.63131	Vagina	5.24682e-10	3.05074e-07	6.21154	Brain_Putamen_basal_ganglia	2.48144e-09	1.76314e-06	-5.96267	NA	NA	NA	1	1	1	0	3	0.699916	-7.07236	0.857552	-7.28265	-0.79074	7.52589	NA	NA	0.48398	1.5232e-12	0.39114	3.27315e-13	0.429096	5.23639e-14	NA	NA	0.82926	4.9232e-10	0.895438	1.87121e-10	0.895716	3.52901e-11	NA	NA
KIF3A	1.7885e-08	4.16163e-06	5.63131	Vagina	5.24682e-10	3.05074e-07	6.21154	Brain_Spinal_cord_cervical_c-1	3.68271e-09	1.79457e-06	5.89785	NA	NA	NA	1	1	1	0	3	0.699916	-7.07236	0.857552	-7.28265	1.01973	-7.17585	NA	NA	0.48398	1.5232e-12	0.39114	3.27315e-13	0.307855	7.18581e-13	NA	NA	0.82926	4.9232e-10	0.895438	1.87121e-10	0.871975	3.21752e-10	NA	NA
KIF3A	1.7885e-08	4.16163e-06	5.63131	Vagina	5.24682e-10	3.05074e-07	6.21154	Brain_Substantia_nigra	1.50659e-09	8.45393e-07	-6.04366	NA	NA	NA	1	1	1	0	3	0.699916	-7.07236	0.857552	-7.28265	-0.802085	7.62739	NA	NA	0.48398	1.5232e-12	0.39114	3.27315e-13	0.422504	2.3955e-14	NA	NA	0.82926	4.9232e-10	0.895438	1.87121e-10	0.900796	1.40399e-11	NA	NA
KIF3A	1.7885e-08	4.16163e-06	5.63131	Vagina	5.24682e-10	3.05074e-07	6.21154	Breast_Mammary_Tissue	3.18016e-09	1.26514e-06	-5.92202	NA	NA	NA	1	1	1	0	3	0.699916	-7.07236	0.857552	-7.28265	-1.08404	7.16251	NA	NA	0.48398	1.5232e-12	0.39114	3.27315e-13	0.278346	7.92142e-13	NA	NA	0.82926	4.9232e-10	0.895438	1.87121e-10	0.840595	2.9391e-10	NA	NA
KIF3A	1.7885e-08	4.16163e-06	5.63131	Vagina	5.24682e-10	3.05074e-07	6.21154	Cells_Cultured_fibroblasts	3.18016e-09	1.51516e-06	5.92202	NA	NA	NA	1	1	1	0	3	0.699916	-7.07236	0.857552	-7.28265	1.08404	-7.16251	NA	NA	0.48398	1.5232e-12	0.39114	3.27315e-13	0.278346	7.92142e-13	NA	NA	0.82926	4.9232e-10	0.895438	1.87121e-10	0.835084	3.32258e-10	NA	NA
KIF3A	1.7885e-08	4.16163e-06	5.63131	Vagina	5.24682e-10	3.05074e-07	6.21154	Cells_EBV-transformed_lymphocytes	3.18016e-09	1.26697e-06	5.92202	NA	NA	NA	1	1	1	0	3	0.699916	-7.07236	0.857552	-7.28265	1.08404	-7.16251	NA	NA	0.48398	1.5232e-12	0.39114	3.27315e-13	0.278346	7.92142e-13	NA	NA	0.82926	4.9232e-10	0.895438	1.87121e-10	0.842293	2.84575e-10	NA	NA
KIF3A	1.7885e-08	4.16163e-06	5.63131	Vagina	5.24682e-10	3.05074e-07	6.21154	Colon_Sigmoid	3.18016e-09	1.27961e-06	-5.92202	NA	NA	NA	1	1	1	0	3	0.699916	-7.07236	0.857552	-7.28265	-1.08404	7.16251	NA	NA	0.48398	1.5232e-12	0.39114	3.27315e-13	0.278346	7.92142e-13	NA	NA	0.82926	4.9232e-10	0.895438	1.87121e-10	0.840148	2.94488e-10	NA	NA
KIF3A	1.7885e-08	4.16163e-06	5.63131	Vagina	5.24682e-10	3.05074e-07	6.21154	Colon_Transverse	4.65373e-09	1.88567e-06	-5.8591	NA	NA	NA	1	1	1	0	3	0.699916	-7.07236	0.857552	-7.28265	-0.944918	7.20596	NA	NA	0.48398	1.5232e-12	0.39114	3.27315e-13	0.344701	5.76384e-13	NA	NA	0.82926	4.9232e-10	0.895438	1.87121e-10	0.875502	2.55918e-10	NA	NA
KIF3A	1.7885e-08	4.16163e-06	5.63131	Vagina	5.24682e-10	3.05074e-07	6.21154	Esophagus_Gastroesophageal_Junction	3.18016e-09	1.21914e-06	-5.92202	NA	NA	NA	1	1	1	0	3	0.699916	-7.07236	0.857552	-7.28265	-1.08404	7.16251	NA	NA	0.48398	1.5232e-12	0.39114	3.27315e-13	0.278346	7.92142e-13	NA	NA	0.82926	4.9232e-10	0.895438	1.87121e-10	0.841468	2.72371e-10	NA	NA
KIF3A	1.7885e-08	4.16163e-06	5.63131	Vagina	5.24682e-10	3.05074e-07	6.21154	Esophagus_Muscularis	3.18016e-09	1.22023e-06	-5.92202	NA	NA	NA	1	1	1	0	3	0.699916	-7.07236	0.857552	-7.28265	-1.08404	7.16251	NA	NA	0.48398	1.5232e-12	0.39114	3.27315e-13	0.278346	7.92142e-13	NA	NA	0.82926	4.9232e-10	0.895438	1.87121e-10	0.845308	2.81008e-10	NA	NA
KIF3A	1.7885e-08	4.16163e-06	5.63131	Vagina	5.24682e-10	3.05074e-07	6.21154	Heart_Atrial_Appendage	1.01981e-09	4.67139e-07	-6.10628	NA	NA	NA	1	1	1	0	3	0.699916	-7.07236	0.857552	-7.28265	-0.884958	7.61906	NA	NA	0.48398	1.5232e-12	0.39114	3.27315e-13	0.376179	2.55533e-14	NA	NA	0.82926	4.9232e-10	0.895438	1.87121e-10	0.879138	1.28457e-11	NA	NA
KIF3A	1.7885e-08	4.16163e-06	5.63131	Vagina	5.24682e-10	3.05074e-07	6.21154	Heart_Left_Ventricle	1.61389e-10	8.30026e-08	6.3942	NA	NA	NA	1	1	1	0	3	0.699916	-7.07236	0.857552	-7.28265	1.04735	-8.07049	NA	NA	0.48398	1.5232e-12	0.39114	3.27315e-13	0.294937	7.00189e-16	NA	NA	0.82926	4.9232e-10	0.895438	1.87121e-10	0.85346	3.42854e-13	NA	NA
KIF3A	1.7885e-08	4.16163e-06	5.63131	Vagina	5.24682e-10	3.05074e-07	6.21154	Lung	3.18016e-09	1.29578e-06	-5.92202	NA	NA	NA	1	1	1	0	3	0.699916	-7.07236	0.857552	-7.28265	-1.08404	7.16251	NA	NA	0.48398	1.5232e-12	0.39114	3.27315e-13	0.278346	7.92142e-13	NA	NA	0.82926	4.9232e-10	0.895438	1.87121e-10	0.831166	2.85026e-10	NA	NA
KIF3A	1.7885e-08	4.16163e-06	5.63131	Vagina	5.24682e-10	3.05074e-07	6.21154	Minor_Salivary_Gland	3.68271e-09	1.58974e-06	-5.89785	NA	NA	NA	1	1	1	0	3	0.699916	-7.07236	0.857552	-7.28265	-1.01973	7.17585	NA	NA	0.48398	1.5232e-12	0.39114	3.27315e-13	0.307855	7.18581e-13	NA	NA	0.82926	4.9232e-10	0.895438	1.87121e-10	0.856395	3.24334e-10	NA	NA
KIF3A	1.7885e-08	4.16163e-06	5.63131	Vagina	5.24682e-10	3.05074e-07	6.21154	Muscle_Skeletal	8.42274e-10	4.18541e-07	-6.13675	NA	NA	NA	1	1	1	0	3	0.699916	-7.07236	0.857552	-7.28265	-0.940013	7.59774	NA	NA	0.48398	1.5232e-12	0.39114	3.27315e-13	0.347211	3.01345e-14	NA	NA	0.82926	4.9232e-10	0.895438	1.87121e-10	0.870301	1.41487e-11	NA	NA
KIF3A	1.7885e-08	4.16163e-06	5.63131	Vagina	5.24682e-10	3.05074e-07	6.21154	Nerve_Tibial	1.43247e-09	5.74863e-07	-6.05179	NA	NA	NA	1	1	1	0	3	0.699916	-7.07236	0.857552	-7.28265	-0.83408	7.60143	NA	NA	0.48398	1.5232e-12	0.39114	3.27315e-13	0.404236	2.92879e-14	NA	NA	0.82926	4.9232e-10	0.895438	1.87121e-10	0.894106	1.2713e-11	NA	NA
KIF3A	1.7885e-08	4.16163e-06	5.63131	Vagina	5.24682e-10	3.05074e-07	6.21154	Ovary	3.18016e-09	1.38169e-06	-5.92202	NA	NA	NA	1	1	1	0	3	0.699916	-7.07236	0.857552	-7.28265	-1.08404	7.16251	NA	NA	0.48398	1.5232e-12	0.39114	3.27315e-13	0.278346	7.92142e-13	NA	NA	0.82926	4.9232e-10	0.895438	1.87121e-10	0.843153	3.27175e-10	NA	NA
KIF3A	1.7885e-08	4.16163e-06	5.63131	Vagina	5.24682e-10	3.05074e-07	6.21154	Pituitary	3.68271e-09	1.55105e-06	-5.89785	NA	NA	NA	1	1	1	0	3	0.699916	-7.07236	0.857552	-7.28265	-1.01973	7.17585	NA	NA	0.48398	1.5232e-12	0.39114	3.27315e-13	0.307855	7.18581e-13	NA	NA	0.82926	4.9232e-10	0.895438	1.87121e-10	0.861004	2.79703e-10	NA	NA
KIF3A	1.7885e-08	4.16163e-06	5.63131	Vagina	5.24682e-10	3.05074e-07	6.21154	Prostate	6.08726e-10	3.02923e-07	-6.18815	NA	NA	NA	1	1	1	0	3	0.699916	-7.07236	0.857552	-7.28265	-1.18411	7.47826	NA	NA	0.48398	1.5232e-12	0.39114	3.27315e-13	0.23637	7.53152e-14	NA	NA	0.82926	4.9232e-10	0.895438	1.87121e-10	0.825252	3.32975e-11	NA	NA
KIF3A	1.7885e-08	4.16163e-06	5.63131	Vagina	5.24682e-10	3.05074e-07	6.21154	Skin_Not_Sun_Exposed_Suprapubic	3.18016e-09	1.32414e-06	-5.92202	NA	NA	NA	1	1	1	0	3	0.699916	-7.07236	0.857552	-7.28265	-1.08404	7.16251	NA	NA	0.48398	1.5232e-12	0.39114	3.27315e-13	0.278346	7.92142e-13	NA	NA	0.82926	4.9232e-10	0.895438	1.87121e-10	0.847878	3.1909e-10	NA	NA
KIF3A	1.7885e-08	4.16163e-06	5.63131	Vagina	5.24682e-10	3.05074e-07	6.21154	Skin_Sun_Exposed_Lower_leg	3.18016e-09	1.26892e-06	-5.92202	NA	NA	NA	1	1	1	0	3	0.699916	-7.07236	0.857552	-7.28265	-1.08404	7.16251	NA	NA	0.48398	1.5232e-12	0.39114	3.27315e-13	0.278346	7.92142e-13	NA	NA	0.82926	4.9232e-10	0.895438	1.87121e-10	0.844624	3.00302e-10	NA	NA
KIF3A	1.7885e-08	4.16163e-06	5.63131	Vagina	5.24682e-10	3.05074e-07	6.21154	Small_Intestine_Terminal_Ileum	3.18016e-09	1.37107e-06	-5.92202	NA	NA	NA	1	1	1	0	3	0.699916	-7.07236	0.857552	-7.28265	-1.08404	7.16251	NA	NA	0.48398	1.5232e-12	0.39114	3.27315e-13	0.278346	7.92142e-13	NA	NA	0.82926	4.9232e-10	0.895438	1.87121e-10	0.852533	3.27519e-10	NA	NA
KIF3A	1.7885e-08	4.16163e-06	5.63131	Vagina	5.24682e-10	3.05074e-07	6.21154	Spleen	3.18016e-09	1.38046e-06	-5.92202	NA	NA	NA	1	1	1	0	3	0.699916	-7.07236	0.857552	-7.28265	-1.08404	7.16251	NA	NA	0.48398	1.5232e-12	0.39114	3.27315e-13	0.278346	7.92142e-13	NA	NA	0.82926	4.9232e-10	0.895438	1.87121e-10	0.840119	2.87916e-10	NA	NA
KIF3A	1.7885e-08	4.16163e-06	5.63131	Vagina	5.24682e-10	3.05074e-07	6.21154	Stomach	3.68271e-09	1.7289e-06	-5.89785	NA	NA	NA	1	1	1	0	3	0.699916	-7.07236	0.857552	-7.28265	-1.01973	7.17585	NA	NA	0.48398	1.5232e-12	0.39114	3.27315e-13	0.307855	7.18581e-13	NA	NA	0.82926	4.9232e-10	0.895438	1.87121e-10	0.863831	3.45905e-10	NA	NA
KIF3A	1.7885e-08	4.16163e-06	5.63131	Vagina	5.24682e-10	3.05074e-07	6.21154	Testis	3.68271e-09	1.73432e-06	5.89785	NA	NA	NA	1	1	1	0	3	0.699916	-7.07236	0.857552	-7.28265	1.01973	-7.17585	NA	NA	0.48398	1.5232e-12	0.39114	3.27315e-13	0.307855	7.18581e-13	NA	NA	0.82926	4.9232e-10	0.895438	1.87121e-10	0.866493	3.1617e-10	NA	NA
KIF3A	1.7885e-08	4.16163e-06	5.63131	Vagina	5.24682e-10	3.05074e-07	6.21154	Thyroid	3.18016e-09	1.19774e-06	-5.92202	NA	NA	NA	1	1	1	0	3	0.699916	-7.07236	0.857552	-7.28265	-1.08404	7.16251	NA	NA	0.48398	1.5232e-12	0.39114	3.27315e-13	0.278346	7.92142e-13	NA	NA	0.82926	4.9232e-10	0.895438	1.87121e-10	0.838817	3.0441e-10	NA	NA
KIF3A	1.7885e-08	4.16163e-06	5.63131	Vagina	5.24682e-10	3.05074e-07	6.21154	Uterus	3.18016e-09	1.3648e-06	-5.92202	NA	NA	NA	1	1	1	0	3	0.699916	-7.07236	0.857552	-7.28265	-1.08404	7.16251	NA	NA	0.48398	1.5232e-12	0.39114	3.27315e-13	0.278346	7.92142e-13	NA	NA	0.82926	4.9232e-10	0.895438	1.87121e-10	0.839675	3.08986e-10	NA	NA
KIF3A	1.7885e-08	4.16163e-06	5.63131	Vagina	5.24682e-10	3.05074e-07	6.21154	Vagina	4.225e-09	1.8313e-06	-5.87513	NA	NA	NA	1	1	1	0	3	0.699916	-7.07236	0.857552	-7.28265	-1.17207	7.02012	NA	NA	0.48398	1.5232e-12	0.39114	3.27315e-13	0.241168	2.21678e-12	NA	NA	0.82926	4.9232e-10	0.895438	1.87121e-10	0.825008	9.57647e-10	NA	NA
KIF3A	1.7885e-08	4.16163e-06	5.63131	Vagina	5.24682e-10	3.05074e-07	6.21154	smultixcan	1.66599e-09	7.03741e-07	6.00815	NA	NA	NA	1	1	1	0	3	0.699916	-7.07236	0.857552	-7.28265	1.02587	-7.37466	NA	NA	0.48398	1.5232e-12	0.39114	3.27315e-13	0.303353	1.38492e-13	NA	NA	0.82926	4.9232e-10	0.895438	1.87121e-10	0.841507	5.79081e-11	NA	NA
KIF3A	1.7885e-08	4.16163e-06	5.63131	Whole_Blood	5.24682e-10	2.93436e-07	6.21154	Adipose_Subcutaneous	3.18016e-09	1.35884e-06	-5.92202	NA	NA	NA	1	1	1	0	3	0.699916	-7.07236	0.875978	-7.28265	-1.08404	7.16251	NA	NA	0.48398	1.5232e-12	0.381042	3.27315e-13	0.278346	7.92142e-13	NA	NA	0.82926	4.9232e-10	0.896794	1.56257e-10	0.840009	3.01437e-10	NA	NA
KIF3A	1.7885e-08	4.16163e-06	5.63131	Whole_Blood	5.24682e-10	2.93436e-07	6.21154	Adipose_Visceral_Omentum	6.08726e-10	2.75875e-07	-6.18815	NA	NA	NA	1	1	1	0	3	0.699916	-7.07236	0.875978	-7.28265	-1.18411	7.47826	NA	NA	0.48398	1.5232e-12	0.381042	3.27315e-13	0.23637	7.53152e-14	NA	NA	0.82926	4.9232e-10	0.896794	1.56257e-10	0.804403	3.41188e-11	NA	NA
KIF3A	1.7885e-08	4.16163e-06	5.63131	Whole_Blood	5.24682e-10	2.93436e-07	6.21154	Adrenal_Gland	3.18016e-09	1.18435e-06	-5.92202	NA	NA	NA	1	1	1	0	3	0.699916	-7.07236	0.875978	-7.28265	-1.08404	7.16251	NA	NA	0.48398	1.5232e-12	0.381042	3.27315e-13	0.278346	7.92142e-13	NA	NA	0.82926	4.9232e-10	0.896794	1.56257e-10	0.841165	2.80741e-10	NA	NA
KIF3A	1.7885e-08	4.16163e-06	5.63131	Whole_Blood	5.24682e-10	2.93436e-07	6.21154	Artery_Aorta	4.26187e-09	1.6759e-06	-5.87369	NA	NA	NA	1	1	1	0	3	0.699916	-7.07236	0.875978	-7.28265	-1.12744	7.05771	NA	NA	0.48398	1.5232e-12	0.381042	3.27315e-13	0.259554	1.69273e-12	NA	NA	0.82926	4.9232e-10	0.896794	1.56257e-10	0.832183	6.22206e-10	NA	NA
KIF3A	1.7885e-08	4.16163e-06	5.63131	Whole_Blood	5.24682e-10	2.93436e-07	6.21154	Artery_Coronary	3.82446e-08	1.26706e-05	-5.49877	NA	NA	NA	1	1	1	0	3	0.699916	-7.07236	0.875978	-7.28265	-0.655877	6.92639	NA	NA	0.48398	1.5232e-12	0.381042	3.27315e-13	0.511903	4.31719e-12	NA	NA	0.82926	4.9232e-10	0.896794	1.56257e-10	0.913412	1.67154e-09	NA	NA
KIF3A	1.7885e-08	4.16163e-06	5.63131	Whole_Blood	5.24682e-10	2.93436e-07	6.21154	Artery_Tibial	3.18016e-09	1.32239e-06	-5.92202	NA	NA	NA	1	1	1	0	3	0.699916	-7.07236	0.875978	-7.28265	-1.08404	7.16251	NA	NA	0.48398	1.5232e-12	0.381042	3.27315e-13	0.278346	7.92142e-13	NA	NA	0.82926	4.9232e-10	0.896794	1.56257e-10	0.831969	3.09441e-10	NA	NA
KIF3A	1.7885e-08	4.16163e-06	5.63131	Whole_Blood	5.24682e-10	2.93436e-07	6.21154	Brain_Amygdala	1.61389e-10	1.32207e-07	6.3942	NA	NA	NA	1	1	1	0	3	0.699916	-7.07236	0.875978	-7.28265	1.04735	-8.07049	NA	NA	0.48398	1.5232e-12	0.381042	3.27315e-13	0.294937	7.00189e-16	NA	NA	0.82926	4.9232e-10	0.896794	1.56257e-10	0.861356	5.99234e-13	NA	NA
KIF3A	1.7885e-08	4.16163e-06	5.63131	Whole_Blood	5.24682e-10	2.93436e-07	6.21154	Brain_Anterior_cingulate_cortex_BA24	3.18126e-10	1.96884e-07	-6.28968	NA	NA	NA	1	1	1	0	3	0.699916	-7.07236	0.875978	-7.28265	-1.13488	7.5862	NA	NA	0.48398	1.5232e-12	0.381042	3.27315e-13	0.256428	3.29422e-14	NA	NA	0.82926	4.9232e-10	0.896794	1.56257e-10	0.835982	1.77433e-11	NA	NA
KIF3A	1.7885e-08	4.16163e-06	5.63131	Whole_Blood	5.24682e-10	2.93436e-07	6.21154	Brain_Caudate_basal_ganglia	5.57408e-08	2.19902e-05	-5.43195	NA	NA	NA	1	1	1	0	3	0.699916	-7.07236	0.875978	-7.28265	-0.652323	6.83866	NA	NA	0.48398	1.5232e-12	0.381042	3.27315e-13	0.514193	7.99384e-12	NA	NA	0.82926	4.9232e-10	0.896794	1.56257e-10	0.925171	2.99781e-09	NA	NA
KIF3A	1.7885e-08	4.16163e-06	5.63131	Whole_Blood	5.24682e-10	2.93436e-07	6.21154	Brain_Cerebellar_Hemisphere	2.22217e-09	8.86882e-07	-5.98067	NA	NA	NA	1	1	1	0	3	0.699916	-7.07236	0.875978	-7.28265	-0.802093	7.5381	NA	NA	0.48398	1.5232e-12	0.381042	3.27315e-13	0.422499	4.76869e-14	NA	NA	0.82926	4.9232e-10	0.896794	1.56257e-10	0.891917	2.09628e-11	NA	NA
KIF3A	1.7885e-08	4.16163e-06	5.63131	Whole_Blood	5.24682e-10	2.93436e-07	6.21154	Brain_Cerebellum	2.63558e-09	1.05444e-06	-5.95282	NA	NA	NA	1	1	1	0	3	0.699916	-7.07236	0.875978	-7.28265	-0.786537	7.51685	NA	NA	0.48398	1.5232e-12	0.381042	3.27315e-13	0.431553	5.61135e-14	NA	NA	0.82926	4.9232e-10	0.896794	1.56257e-10	0.895428	2.73528e-11	NA	NA
KIF3A	1.7885e-08	4.16163e-06	5.63131	Whole_Blood	5.24682e-10	2.93436e-07	6.21154	Brain_Cortex	3.04836e-09	1.46615e-06	-5.92897	NA	NA	NA	1	1	1	0	3	0.699916	-7.07236	0.875978	-7.28265	-0.792439	7.47612	NA	NA	0.48398	1.5232e-12	0.381042	3.27315e-13	0.428105	7.65473e-14	NA	NA	0.82926	4.9232e-10	0.896794	1.56257e-10	0.895806	3.7061e-11	NA	NA
KIF3A	1.7885e-08	4.16163e-06	5.63131	Whole_Blood	5.24682e-10	2.93436e-07	6.21154	Brain_Frontal_Cortex_BA9	1.95884e-09	8.51633e-07	-6.00118	NA	NA	NA	1	1	1	0	3	0.699916	-7.07236	0.875978	-7.28265	-0.815608	7.55134	NA	NA	0.48398	1.5232e-12	0.381042	3.27315e-13	0.414725	4.30806e-14	NA	NA	0.82926	4.9232e-10	0.896794	1.56257e-10	0.88956	1.95508e-11	NA	NA
KIF3A	1.7885e-08	4.16163e-06	5.63131	Whole_Blood	5.24682e-10	2.93436e-07	6.21154	Brain_Hippocampus	2.86619e-09	2.01187e-06	-5.93908	NA	NA	NA	1	1	1	0	3	0.699916	-7.07236	0.875978	-7.28265	-0.789752	7.4936	NA	NA	0.48398	1.5232e-12	0.381042	3.27315e-13	0.429673	6.70073e-14	NA	NA	0.82926	4.9232e-10	0.896794	1.56257e-10	0.910684	4.31629e-11	NA	NA
KIF3A	1.7885e-08	4.16163e-06	5.63131	Whole_Blood	5.24682e-10	2.93436e-07	6.21154	Brain_Hypothalamus	1.4752e-09	8.55654e-07	-6.04705	NA	NA	NA	1	1	1	0	3	0.699916	-7.07236	0.875978	-7.28265	-0.803998	7.62996	NA	NA	0.48398	1.5232e-12	0.381042	3.27315e-13	0.421398	2.3482e-14	NA	NA	0.82926	4.9232e-10	0.896794	1.56257e-10	0.900145	1.54407e-11	NA	NA
KIF3A	1.7885e-08	4.16163e-06	5.63131	Whole_Blood	5.24682e-10	2.93436e-07	6.21154	Brain_Nucleus_accumbens_basal_ganglia	2.27335e-09	1.05355e-06	-5.97696	NA	NA	NA	1	1	1	0	3	0.699916	-7.07236	0.875978	-7.28265	-0.802847	7.53196	NA	NA	0.48398	1.5232e-12	0.381042	3.27315e-13	0.422063	4.99854e-14	NA	NA	0.82926	4.9232e-10	0.896794	1.56257e-10	0.894351	2.46495e-11	NA	NA
KIF3A	1.7885e-08	4.16163e-06	5.63131	Whole_Blood	5.24682e-10	2.93436e-07	6.21154	Brain_Putamen_basal_ganglia	2.48144e-09	1.76314e-06	-5.96267	NA	NA	NA	1	1	1	0	3	0.699916	-7.07236	0.875978	-7.28265	-0.79074	7.52589	NA	NA	0.48398	1.5232e-12	0.381042	3.27315e-13	0.429096	5.23639e-14	NA	NA	0.82926	4.9232e-10	0.896794	1.56257e-10	0.895716	3.52901e-11	NA	NA
KIF3A	1.7885e-08	4.16163e-06	5.63131	Whole_Blood	5.24682e-10	2.93436e-07	6.21154	Brain_Spinal_cord_cervical_c-1	3.68271e-09	1.79457e-06	5.89785	NA	NA	NA	1	1	1	0	3	0.699916	-7.07236	0.875978	-7.28265	1.01973	-7.17585	NA	NA	0.48398	1.5232e-12	0.381042	3.27315e-13	0.307855	7.18581e-13	NA	NA	0.82926	4.9232e-10	0.896794	1.56257e-10	0.871975	3.21752e-10	NA	NA
KIF3A	1.7885e-08	4.16163e-06	5.63131	Whole_Blood	5.24682e-10	2.93436e-07	6.21154	Brain_Substantia_nigra	1.50659e-09	8.45393e-07	-6.04366	NA	NA	NA	1	1	1	0	3	0.699916	-7.07236	0.875978	-7.28265	-0.802085	7.62739	NA	NA	0.48398	1.5232e-12	0.381042	3.27315e-13	0.422504	2.3955e-14	NA	NA	0.82926	4.9232e-10	0.896794	1.56257e-10	0.900796	1.40399e-11	NA	NA
KIF3A	1.7885e-08	4.16163e-06	5.63131	Whole_Blood	5.24682e-10	2.93436e-07	6.21154	Breast_Mammary_Tissue	3.18016e-09	1.26514e-06	-5.92202	NA	NA	NA	1	1	1	0	3	0.699916	-7.07236	0.875978	-7.28265	-1.08404	7.16251	NA	NA	0.48398	1.5232e-12	0.381042	3.27315e-13	0.278346	7.92142e-13	NA	NA	0.82926	4.9232e-10	0.896794	1.56257e-10	0.840595	2.9391e-10	NA	NA
KIF3A	1.7885e-08	4.16163e-06	5.63131	Whole_Blood	5.24682e-10	2.93436e-07	6.21154	Cells_Cultured_fibroblasts	3.18016e-09	1.51516e-06	5.92202	NA	NA	NA	1	1	1	0	3	0.699916	-7.07236	0.875978	-7.28265	1.08404	-7.16251	NA	NA	0.48398	1.5232e-12	0.381042	3.27315e-13	0.278346	7.92142e-13	NA	NA	0.82926	4.9232e-10	0.896794	1.56257e-10	0.835084	3.32258e-10	NA	NA
KIF3A	1.7885e-08	4.16163e-06	5.63131	Whole_Blood	5.24682e-10	2.93436e-07	6.21154	Cells_EBV-transformed_lymphocytes	3.18016e-09	1.26697e-06	5.92202	NA	NA	NA	1	1	1	0	3	0.699916	-7.07236	0.875978	-7.28265	1.08404	-7.16251	NA	NA	0.48398	1.5232e-12	0.381042	3.27315e-13	0.278346	7.92142e-13	NA	NA	0.82926	4.9232e-10	0.896794	1.56257e-10	0.842293	2.84575e-10	NA	NA
KIF3A	1.7885e-08	4.16163e-06	5.63131	Whole_Blood	5.24682e-10	2.93436e-07	6.21154	Colon_Sigmoid	3.18016e-09	1.27961e-06	-5.92202	NA	NA	NA	1	1	1	0	3	0.699916	-7.07236	0.875978	-7.28265	-1.08404	7.16251	NA	NA	0.48398	1.5232e-12	0.381042	3.27315e-13	0.278346	7.92142e-13	NA	NA	0.82926	4.9232e-10	0.896794	1.56257e-10	0.840148	2.94488e-10	NA	NA
KIF3A	1.7885e-08	4.16163e-06	5.63131	Whole_Blood	5.24682e-10	2.93436e-07	6.21154	Colon_Transverse	4.65373e-09	1.88567e-06	-5.8591	NA	NA	NA	1	1	1	0	3	0.699916	-7.07236	0.875978	-7.28265	-0.944918	7.20596	NA	NA	0.48398	1.5232e-12	0.381042	3.27315e-13	0.344701	5.76384e-13	NA	NA	0.82926	4.9232e-10	0.896794	1.56257e-10	0.875502	2.55918e-10	NA	NA
KIF3A	1.7885e-08	4.16163e-06	5.63131	Whole_Blood	5.24682e-10	2.93436e-07	6.21154	Esophagus_Gastroesophageal_Junction	3.18016e-09	1.21914e-06	-5.92202	NA	NA	NA	1	1	1	0	3	0.699916	-7.07236	0.875978	-7.28265	-1.08404	7.16251	NA	NA	0.48398	1.5232e-12	0.381042	3.27315e-13	0.278346	7.92142e-13	NA	NA	0.82926	4.9232e-10	0.896794	1.56257e-10	0.841468	2.72371e-10	NA	NA
KIF3A	1.7885e-08	4.16163e-06	5.63131	Whole_Blood	5.24682e-10	2.93436e-07	6.21154	Esophagus_Muscularis	3.18016e-09	1.22023e-06	-5.92202	NA	NA	NA	1	1	1	0	3	0.699916	-7.07236	0.875978	-7.28265	-1.08404	7.16251	NA	NA	0.48398	1.5232e-12	0.381042	3.27315e-13	0.278346	7.92142e-13	NA	NA	0.82926	4.9232e-10	0.896794	1.56257e-10	0.845308	2.81008e-10	NA	NA
KIF3A	1.7885e-08	4.16163e-06	5.63131	Whole_Blood	5.24682e-10	2.93436e-07	6.21154	Heart_Atrial_Appendage	1.01981e-09	4.67139e-07	-6.10628	NA	NA	NA	1	1	1	0	3	0.699916	-7.07236	0.875978	-7.28265	-0.884958	7.61906	NA	NA	0.48398	1.5232e-12	0.381042	3.27315e-13	0.376179	2.55533e-14	NA	NA	0.82926	4.9232e-10	0.896794	1.56257e-10	0.879138	1.28457e-11	NA	NA
KIF3A	1.7885e-08	4.16163e-06	5.63131	Whole_Blood	5.24682e-10	2.93436e-07	6.21154	Heart_Left_Ventricle	1.61389e-10	8.30026e-08	6.3942	NA	NA	NA	1	1	1	0	3	0.699916	-7.07236	0.875978	-7.28265	1.04735	-8.07049	NA	NA	0.48398	1.5232e-12	0.381042	3.27315e-13	0.294937	7.00189e-16	NA	NA	0.82926	4.9232e-10	0.896794	1.56257e-10	0.85346	3.42854e-13	NA	NA
KIF3A	1.7885e-08	4.16163e-06	5.63131	Whole_Blood	5.24682e-10	2.93436e-07	6.21154	Lung	3.18016e-09	1.29578e-06	-5.92202	NA	NA	NA	1	1	1	0	3	0.699916	-7.07236	0.875978	-7.28265	-1.08404	7.16251	NA	NA	0.48398	1.5232e-12	0.381042	3.27315e-13	0.278346	7.92142e-13	NA	NA	0.82926	4.9232e-10	0.896794	1.56257e-10	0.831166	2.85026e-10	NA	NA
KIF3A	1.7885e-08	4.16163e-06	5.63131	Whole_Blood	5.24682e-10	2.93436e-07	6.21154	Minor_Salivary_Gland	3.68271e-09	1.58974e-06	-5.89785	NA	NA	NA	1	1	1	0	3	0.699916	-7.07236	0.875978	-7.28265	-1.01973	7.17585	NA	NA	0.48398	1.5232e-12	0.381042	3.27315e-13	0.307855	7.18581e-13	NA	NA	0.82926	4.9232e-10	0.896794	1.56257e-10	0.856395	3.24334e-10	NA	NA
KIF3A	1.7885e-08	4.16163e-06	5.63131	Whole_Blood	5.24682e-10	2.93436e-07	6.21154	Muscle_Skeletal	8.42274e-10	4.18541e-07	-6.13675	NA	NA	NA	1	1	1	0	3	0.699916	-7.07236	0.875978	-7.28265	-0.940013	7.59774	NA	NA	0.48398	1.5232e-12	0.381042	3.27315e-13	0.347211	3.01345e-14	NA	NA	0.82926	4.9232e-10	0.896794	1.56257e-10	0.870301	1.41487e-11	NA	NA
KIF3A	1.7885e-08	4.16163e-06	5.63131	Whole_Blood	5.24682e-10	2.93436e-07	6.21154	Nerve_Tibial	1.43247e-09	5.74863e-07	-6.05179	NA	NA	NA	1	1	1	0	3	0.699916	-7.07236	0.875978	-7.28265	-0.83408	7.60143	NA	NA	0.48398	1.5232e-12	0.381042	3.27315e-13	0.404236	2.92879e-14	NA	NA	0.82926	4.9232e-10	0.896794	1.56257e-10	0.894106	1.2713e-11	NA	NA
KIF3A	1.7885e-08	4.16163e-06	5.63131	Whole_Blood	5.24682e-10	2.93436e-07	6.21154	Ovary	3.18016e-09	1.38169e-06	-5.92202	NA	NA	NA	1	1	1	0	3	0.699916	-7.07236	0.875978	-7.28265	-1.08404	7.16251	NA	NA	0.48398	1.5232e-12	0.381042	3.27315e-13	0.278346	7.92142e-13	NA	NA	0.82926	4.9232e-10	0.896794	1.56257e-10	0.843153	3.27175e-10	NA	NA
KIF3A	1.7885e-08	4.16163e-06	5.63131	Whole_Blood	5.24682e-10	2.93436e-07	6.21154	Pituitary	3.68271e-09	1.55105e-06	-5.89785	NA	NA	NA	1	1	1	0	3	0.699916	-7.07236	0.875978	-7.28265	-1.01973	7.17585	NA	NA	0.48398	1.5232e-12	0.381042	3.27315e-13	0.307855	7.18581e-13	NA	NA	0.82926	4.9232e-10	0.896794	1.56257e-10	0.861004	2.79703e-10	NA	NA
KIF3A	1.7885e-08	4.16163e-06	5.63131	Whole_Blood	5.24682e-10	2.93436e-07	6.21154	Prostate	6.08726e-10	3.02923e-07	-6.18815	NA	NA	NA	1	1	1	0	3	0.699916	-7.07236	0.875978	-7.28265	-1.18411	7.47826	NA	NA	0.48398	1.5232e-12	0.381042	3.27315e-13	0.23637	7.53152e-14	NA	NA	0.82926	4.9232e-10	0.896794	1.56257e-10	0.825252	3.32975e-11	NA	NA
KIF3A	1.7885e-08	4.16163e-06	5.63131	Whole_Blood	5.24682e-10	2.93436e-07	6.21154	Skin_Not_Sun_Exposed_Suprapubic	3.18016e-09	1.32414e-06	-5.92202	NA	NA	NA	1	1	1	0	3	0.699916	-7.07236	0.875978	-7.28265	-1.08404	7.16251	NA	NA	0.48398	1.5232e-12	0.381042	3.27315e-13	0.278346	7.92142e-13	NA	NA	0.82926	4.9232e-10	0.896794	1.56257e-10	0.847878	3.1909e-10	NA	NA
KIF3A	1.7885e-08	4.16163e-06	5.63131	Whole_Blood	5.24682e-10	2.93436e-07	6.21154	Skin_Sun_Exposed_Lower_leg	3.18016e-09	1.26892e-06	-5.92202	NA	NA	NA	1	1	1	0	3	0.699916	-7.07236	0.875978	-7.28265	-1.08404	7.16251	NA	NA	0.48398	1.5232e-12	0.381042	3.27315e-13	0.278346	7.92142e-13	NA	NA	0.82926	4.9232e-10	0.896794	1.56257e-10	0.844624	3.00302e-10	NA	NA
KIF3A	1.7885e-08	4.16163e-06	5.63131	Whole_Blood	5.24682e-10	2.93436e-07	6.21154	Small_Intestine_Terminal_Ileum	3.18016e-09	1.37107e-06	-5.92202	NA	NA	NA	1	1	1	0	3	0.699916	-7.07236	0.875978	-7.28265	-1.08404	7.16251	NA	NA	0.48398	1.5232e-12	0.381042	3.27315e-13	0.278346	7.92142e-13	NA	NA	0.82926	4.9232e-10	0.896794	1.56257e-10	0.852533	3.27519e-10	NA	NA
KIF3A	1.7885e-08	4.16163e-06	5.63131	Whole_Blood	5.24682e-10	2.93436e-07	6.21154	Spleen	3.18016e-09	1.38046e-06	-5.92202	NA	NA	NA	1	1	1	0	3	0.699916	-7.07236	0.875978	-7.28265	-1.08404	7.16251	NA	NA	0.48398	1.5232e-12	0.381042	3.27315e-13	0.278346	7.92142e-13	NA	NA	0.82926	4.9232e-10	0.896794	1.56257e-10	0.840119	2.87916e-10	NA	NA
KIF3A	1.7885e-08	4.16163e-06	5.63131	Whole_Blood	5.24682e-10	2.93436e-07	6.21154	Stomach	3.68271e-09	1.7289e-06	-5.89785	NA	NA	NA	1	1	1	0	3	0.699916	-7.07236	0.875978	-7.28265	-1.01973	7.17585	NA	NA	0.48398	1.5232e-12	0.381042	3.27315e-13	0.307855	7.18581e-13	NA	NA	0.82926	4.9232e-10	0.896794	1.56257e-10	0.863831	3.45905e-10	NA	NA
KIF3A	1.7885e-08	4.16163e-06	5.63131	Whole_Blood	5.24682e-10	2.93436e-07	6.21154	Testis	3.68271e-09	1.73432e-06	5.89785	NA	NA	NA	1	1	1	0	3	0.699916	-7.07236	0.875978	-7.28265	1.01973	-7.17585	NA	NA	0.48398	1.5232e-12	0.381042	3.27315e-13	0.307855	7.18581e-13	NA	NA	0.82926	4.9232e-10	0.896794	1.56257e-10	0.866493	3.1617e-10	NA	NA
KIF3A	1.7885e-08	4.16163e-06	5.63131	Whole_Blood	5.24682e-10	2.93436e-07	6.21154	Thyroid	3.18016e-09	1.19774e-06	-5.92202	NA	NA	NA	1	1	1	0	3	0.699916	-7.07236	0.875978	-7.28265	-1.08404	7.16251	NA	NA	0.48398	1.5232e-12	0.381042	3.27315e-13	0.278346	7.92142e-13	NA	NA	0.82926	4.9232e-10	0.896794	1.56257e-10	0.838817	3.0441e-10	NA	NA
KIF3A	1.7885e-08	4.16163e-06	5.63131	Whole_Blood	5.24682e-10	2.93436e-07	6.21154	Uterus	3.18016e-09	1.3648e-06	-5.92202	NA	NA	NA	1	1	1	0	3	0.699916	-7.07236	0.875978	-7.28265	-1.08404	7.16251	NA	NA	0.48398	1.5232e-12	0.381042	3.27315e-13	0.278346	7.92142e-13	NA	NA	0.82926	4.9232e-10	0.896794	1.56257e-10	0.839675	3.08986e-10	NA	NA
KIF3A	1.7885e-08	4.16163e-06	5.63131	Whole_Blood	5.24682e-10	2.93436e-07	6.21154	Vagina	4.225e-09	1.8313e-06	-5.87513	NA	NA	NA	1	1	1	0	3	0.699916	-7.07236	0.875978	-7.28265	-1.17207	7.02012	NA	NA	0.48398	1.5232e-12	0.381042	3.27315e-13	0.241168	2.21678e-12	NA	NA	0.82926	4.9232e-10	0.896794	1.56257e-10	0.825008	9.57647e-10	NA	NA
KIF3A	1.7885e-08	4.16163e-06	5.63131	Whole_Blood	5.24682e-10	2.93436e-07	6.21154	smultixcan	1.66599e-09	7.03741e-07	6.00815	NA	NA	NA	1	1	1	0	3	0.699916	-7.07236	0.875978	-7.28265	1.02587	-7.37466	NA	NA	0.48398	1.5232e-12	0.381042	3.27315e-13	0.303353	1.38492e-13	NA	NA	0.82926	4.9232e-10	0.896794	1.56257e-10	0.841507	5.79081e-11	NA	NA
KIF3A	1.7885e-08	4.16163e-06	5.63131	smultixcan	2.34891e-13	1.12983e-10	5.88217	Adipose_Subcutaneous	3.18016e-09	1.35884e-06	-5.92202	NA	NA	NA	1	1	1	0	3	0.699916	-7.07236	0.32954	-7.11895	-1.08404	7.16251	NA	NA	0.48398	1.5232e-12	0.362594	2.55467e-20	0.278346	7.92142e-13	NA	NA	0.82926	4.9232e-10	0.804688	1.0923e-17	0.840009	3.01437e-10	NA	NA
KIF3A	1.7885e-08	4.16163e-06	5.63131	smultixcan	2.34891e-13	1.12983e-10	5.88217	Adipose_Visceral_Omentum	6.08726e-10	2.75875e-07	-6.18815	NA	NA	NA	1	1	1	0	3	0.699916	-7.07236	0.32954	-7.11895	-1.18411	7.47826	NA	NA	0.48398	1.5232e-12	0.362594	2.55467e-20	0.23637	7.53152e-14	NA	NA	0.82926	4.9232e-10	0.804688	1.0923e-17	0.804403	3.41188e-11	NA	NA
KIF3A	1.7885e-08	4.16163e-06	5.63131	smultixcan	2.34891e-13	1.12983e-10	5.88217	Adrenal_Gland	3.18016e-09	1.18435e-06	-5.92202	NA	NA	NA	1	1	1	0	3	0.699916	-7.07236	0.32954	-7.11895	-1.08404	7.16251	NA	NA	0.48398	1.5232e-12	0.362594	2.55467e-20	0.278346	7.92142e-13	NA	NA	0.82926	4.9232e-10	0.804688	1.0923e-17	0.841165	2.80741e-10	NA	NA
KIF3A	1.7885e-08	4.16163e-06	5.63131	smultixcan	2.34891e-13	1.12983e-10	5.88217	Artery_Aorta	4.26187e-09	1.6759e-06	-5.87369	NA	NA	NA	1	1	1	0	3	0.699916	-7.07236	0.32954	-7.11895	-1.12744	7.05771	NA	NA	0.48398	1.5232e-12	0.362594	2.55467e-20	0.259554	1.69273e-12	NA	NA	0.82926	4.9232e-10	0.804688	1.0923e-17	0.832183	6.22206e-10	NA	NA
KIF3A	1.7885e-08	4.16163e-06	5.63131	smultixcan	2.34891e-13	1.12983e-10	5.88217	Artery_Coronary	3.82446e-08	1.26706e-05	-5.49877	NA	NA	NA	1	1	1	0	3	0.699916	-7.07236	0.32954	-7.11895	-0.655877	6.92639	NA	NA	0.48398	1.5232e-12	0.362594	2.55467e-20	0.511903	4.31719e-12	NA	NA	0.82926	4.9232e-10	0.804688	1.0923e-17	0.913412	1.67154e-09	NA	NA
KIF3A	1.7885e-08	4.16163e-06	5.63131	smultixcan	2.34891e-13	1.12983e-10	5.88217	Artery_Tibial	3.18016e-09	1.32239e-06	-5.92202	NA	NA	NA	1	1	1	0	3	0.699916	-7.07236	0.32954	-7.11895	-1.08404	7.16251	NA	NA	0.48398	1.5232e-12	0.362594	2.55467e-20	0.278346	7.92142e-13	NA	NA	0.82926	4.9232e-10	0.804688	1.0923e-17	0.831969	3.09441e-10	NA	NA
KIF3A	1.7885e-08	4.16163e-06	5.63131	smultixcan	2.34891e-13	1.12983e-10	5.88217	Brain_Amygdala	1.61389e-10	1.32207e-07	6.3942	NA	NA	NA	1	1	1	0	3	0.699916	-7.07236	0.32954	-7.11895	1.04735	-8.07049	NA	NA	0.48398	1.5232e-12	0.362594	2.55467e-20	0.294937	7.00189e-16	NA	NA	0.82926	4.9232e-10	0.804688	1.0923e-17	0.861356	5.99234e-13	NA	NA
KIF3A	1.7885e-08	4.16163e-06	5.63131	smultixcan	2.34891e-13	1.12983e-10	5.88217	Brain_Anterior_cingulate_cortex_BA24	3.18126e-10	1.96884e-07	-6.28968	NA	NA	NA	1	1	1	0	3	0.699916	-7.07236	0.32954	-7.11895	-1.13488	7.5862	NA	NA	0.48398	1.5232e-12	0.362594	2.55467e-20	0.256428	3.29422e-14	NA	NA	0.82926	4.9232e-10	0.804688	1.0923e-17	0.835982	1.77433e-11	NA	NA
KIF3A	1.7885e-08	4.16163e-06	5.63131	smultixcan	2.34891e-13	1.12983e-10	5.88217	Brain_Caudate_basal_ganglia	5.57408e-08	2.19902e-05	-5.43195	NA	NA	NA	1	1	1	0	3	0.699916	-7.07236	0.32954	-7.11895	-0.652323	6.83866	NA	NA	0.48398	1.5232e-12	0.362594	2.55467e-20	0.514193	7.99384e-12	NA	NA	0.82926	4.9232e-10	0.804688	1.0923e-17	0.925171	2.99781e-09	NA	NA
KIF3A	1.7885e-08	4.16163e-06	5.63131	smultixcan	2.34891e-13	1.12983e-10	5.88217	Brain_Cerebellar_Hemisphere	2.22217e-09	8.86882e-07	-5.98067	NA	NA	NA	1	1	1	0	3	0.699916	-7.07236	0.32954	-7.11895	-0.802093	7.5381	NA	NA	0.48398	1.5232e-12	0.362594	2.55467e-20	0.422499	4.76869e-14	NA	NA	0.82926	4.9232e-10	0.804688	1.0923e-17	0.891917	2.09628e-11	NA	NA
KIF3A	1.7885e-08	4.16163e-06	5.63131	smultixcan	2.34891e-13	1.12983e-10	5.88217	Brain_Cerebellum	2.63558e-09	1.05444e-06	-5.95282	NA	NA	NA	1	1	1	0	3	0.699916	-7.07236	0.32954	-7.11895	-0.786537	7.51685	NA	NA	0.48398	1.5232e-12	0.362594	2.55467e-20	0.431553	5.61135e-14	NA	NA	0.82926	4.9232e-10	0.804688	1.0923e-17	0.895428	2.73528e-11	NA	NA
KIF3A	1.7885e-08	4.16163e-06	5.63131	smultixcan	2.34891e-13	1.12983e-10	5.88217	Brain_Cortex	3.04836e-09	1.46615e-06	-5.92897	NA	NA	NA	1	1	1	0	3	0.699916	-7.07236	0.32954	-7.11895	-0.792439	7.47612	NA	NA	0.48398	1.5232e-12	0.362594	2.55467e-20	0.428105	7.65473e-14	NA	NA	0.82926	4.9232e-10	0.804688	1.0923e-17	0.895806	3.7061e-11	NA	NA
KIF3A	1.7885e-08	4.16163e-06	5.63131	smultixcan	2.34891e-13	1.12983e-10	5.88217	Brain_Frontal_Cortex_BA9	1.95884e-09	8.51633e-07	-6.00118	NA	NA	NA	1	1	1	0	3	0.699916	-7.07236	0.32954	-7.11895	-0.815608	7.55134	NA	NA	0.48398	1.5232e-12	0.362594	2.55467e-20	0.414725	4.30806e-14	NA	NA	0.82926	4.9232e-10	0.804688	1.0923e-17	0.88956	1.95508e-11	NA	NA
KIF3A	1.7885e-08	4.16163e-06	5.63131	smultixcan	2.34891e-13	1.12983e-10	5.88217	Brain_Hippocampus	2.86619e-09	2.01187e-06	-5.93908	NA	NA	NA	1	1	1	0	3	0.699916	-7.07236	0.32954	-7.11895	-0.789752	7.4936	NA	NA	0.48398	1.5232e-12	0.362594	2.55467e-20	0.429673	6.70073e-14	NA	NA	0.82926	4.9232e-10	0.804688	1.0923e-17	0.910684	4.31629e-11	NA	NA
KIF3A	1.7885e-08	4.16163e-06	5.63131	smultixcan	2.34891e-13	1.12983e-10	5.88217	Brain_Hypothalamus	1.4752e-09	8.55654e-07	-6.04705	NA	NA	NA	1	1	1	0	3	0.699916	-7.07236	0.32954	-7.11895	-0.803998	7.62996	NA	NA	0.48398	1.5232e-12	0.362594	2.55467e-20	0.421398	2.3482e-14	NA	NA	0.82926	4.9232e-10	0.804688	1.0923e-17	0.900145	1.54407e-11	NA	NA
KIF3A	1.7885e-08	4.16163e-06	5.63131	smultixcan	2.34891e-13	1.12983e-10	5.88217	Brain_Nucleus_accumbens_basal_ganglia	2.27335e-09	1.05355e-06	-5.97696	NA	NA	NA	1	1	1	0	3	0.699916	-7.07236	0.32954	-7.11895	-0.802847	7.53196	NA	NA	0.48398	1.5232e-12	0.362594	2.55467e-20	0.422063	4.99854e-14	NA	NA	0.82926	4.9232e-10	0.804688	1.0923e-17	0.894351	2.46495e-11	NA	NA
KIF3A	1.7885e-08	4.16163e-06	5.63131	smultixcan	2.34891e-13	1.12983e-10	5.88217	Brain_Putamen_basal_ganglia	2.48144e-09	1.76314e-06	-5.96267	NA	NA	NA	1	1	1	0	3	0.699916	-7.07236	0.32954	-7.11895	-0.79074	7.52589	NA	NA	0.48398	1.5232e-12	0.362594	2.55467e-20	0.429096	5.23639e-14	NA	NA	0.82926	4.9232e-10	0.804688	1.0923e-17	0.895716	3.52901e-11	NA	NA
KIF3A	1.7885e-08	4.16163e-06	5.63131	smultixcan	2.34891e-13	1.12983e-10	5.88217	Brain_Spinal_cord_cervical_c-1	3.68271e-09	1.79457e-06	5.89785	NA	NA	NA	1	1	1	0	3	0.699916	-7.07236	0.32954	-7.11895	1.01973	-7.17585	NA	NA	0.48398	1.5232e-12	0.362594	2.55467e-20	0.307855	7.18581e-13	NA	NA	0.82926	4.9232e-10	0.804688	1.0923e-17	0.871975	3.21752e-10	NA	NA
KIF3A	1.7885e-08	4.16163e-06	5.63131	smultixcan	2.34891e-13	1.12983e-10	5.88217	Brain_Substantia_nigra	1.50659e-09	8.45393e-07	-6.04366	NA	NA	NA	1	1	1	0	3	0.699916	-7.07236	0.32954	-7.11895	-0.802085	7.62739	NA	NA	0.48398	1.5232e-12	0.362594	2.55467e-20	0.422504	2.3955e-14	NA	NA	0.82926	4.9232e-10	0.804688	1.0923e-17	0.900796	1.40399e-11	NA	NA
KIF3A	1.7885e-08	4.16163e-06	5.63131	smultixcan	2.34891e-13	1.12983e-10	5.88217	Breast_Mammary_Tissue	3.18016e-09	1.26514e-06	-5.92202	NA	NA	NA	1	1	1	0	3	0.699916	-7.07236	0.32954	-7.11895	-1.08404	7.16251	NA	NA	0.48398	1.5232e-12	0.362594	2.55467e-20	0.278346	7.92142e-13	NA	NA	0.82926	4.9232e-10	0.804688	1.0923e-17	0.840595	2.9391e-10	NA	NA
KIF3A	1.7885e-08	4.16163e-06	5.63131	smultixcan	2.34891e-13	1.12983e-10	5.88217	Cells_Cultured_fibroblasts	3.18016e-09	1.51516e-06	5.92202	NA	NA	NA	1	1	1	0	3	0.699916	-7.07236	0.32954	-7.11895	1.08404	-7.16251	NA	NA	0.48398	1.5232e-12	0.362594	2.55467e-20	0.278346	7.92142e-13	NA	NA	0.82926	4.9232e-10	0.804688	1.0923e-17	0.835084	3.32258e-10	NA	NA
KIF3A	1.7885e-08	4.16163e-06	5.63131	smultixcan	2.34891e-13	1.12983e-10	5.88217	Cells_EBV-transformed_lymphocytes	3.18016e-09	1.26697e-06	5.92202	NA	NA	NA	1	1	1	0	3	0.699916	-7.07236	0.32954	-7.11895	1.08404	-7.16251	NA	NA	0.48398	1.5232e-12	0.362594	2.55467e-20	0.278346	7.92142e-13	NA	NA	0.82926	4.9232e-10	0.804688	1.0923e-17	0.842293	2.84575e-10	NA	NA
KIF3A	1.7885e-08	4.16163e-06	5.63131	smultixcan	2.34891e-13	1.12983e-10	5.88217	Colon_Sigmoid	3.18016e-09	1.27961e-06	-5.92202	NA	NA	NA	1	1	1	0	3	0.699916	-7.07236	0.32954	-7.11895	-1.08404	7.16251	NA	NA	0.48398	1.5232e-12	0.362594	2.55467e-20	0.278346	7.92142e-13	NA	NA	0.82926	4.9232e-10	0.804688	1.0923e-17	0.840148	2.94488e-10	NA	NA
KIF3A	1.7885e-08	4.16163e-06	5.63131	smultixcan	2.34891e-13	1.12983e-10	5.88217	Colon_Transverse	4.65373e-09	1.88567e-06	-5.8591	NA	NA	NA	1	1	1	0	3	0.699916	-7.07236	0.32954	-7.11895	-0.944918	7.20596	NA	NA	0.48398	1.5232e-12	0.362594	2.55467e-20	0.344701	5.76384e-13	NA	NA	0.82926	4.9232e-10	0.804688	1.0923e-17	0.875502	2.55918e-10	NA	NA
KIF3A	1.7885e-08	4.16163e-06	5.63131	smultixcan	2.34891e-13	1.12983e-10	5.88217	Esophagus_Gastroesophageal_Junction	3.18016e-09	1.21914e-06	-5.92202	NA	NA	NA	1	1	1	0	3	0.699916	-7.07236	0.32954	-7.11895	-1.08404	7.16251	NA	NA	0.48398	1.5232e-12	0.362594	2.55467e-20	0.278346	7.92142e-13	NA	NA	0.82926	4.9232e-10	0.804688	1.0923e-17	0.841468	2.72371e-10	NA	NA
KIF3A	1.7885e-08	4.16163e-06	5.63131	smultixcan	2.34891e-13	1.12983e-10	5.88217	Esophagus_Muscularis	3.18016e-09	1.22023e-06	-5.92202	NA	NA	NA	1	1	1	0	3	0.699916	-7.07236	0.32954	-7.11895	-1.08404	7.16251	NA	NA	0.48398	1.5232e-12	0.362594	2.55467e-20	0.278346	7.92142e-13	NA	NA	0.82926	4.9232e-10	0.804688	1.0923e-17	0.845308	2.81008e-10	NA	NA
KIF3A	1.7885e-08	4.16163e-06	5.63131	smultixcan	2.34891e-13	1.12983e-10	5.88217	Heart_Atrial_Appendage	1.01981e-09	4.67139e-07	-6.10628	NA	NA	NA	1	1	1	0	3	0.699916	-7.07236	0.32954	-7.11895	-0.884958	7.61906	NA	NA	0.48398	1.5232e-12	0.362594	2.55467e-20	0.376179	2.55533e-14	NA	NA	0.82926	4.9232e-10	0.804688	1.0923e-17	0.879138	1.28457e-11	NA	NA
KIF3A	1.7885e-08	4.16163e-06	5.63131	smultixcan	2.34891e-13	1.12983e-10	5.88217	Heart_Left_Ventricle	1.61389e-10	8.30026e-08	6.3942	NA	NA	NA	1	1	1	0	3	0.699916	-7.07236	0.32954	-7.11895	1.04735	-8.07049	NA	NA	0.48398	1.5232e-12	0.362594	2.55467e-20	0.294937	7.00189e-16	NA	NA	0.82926	4.9232e-10	0.804688	1.0923e-17	0.85346	3.42854e-13	NA	NA
KIF3A	1.7885e-08	4.16163e-06	5.63131	smultixcan	2.34891e-13	1.12983e-10	5.88217	Lung	3.18016e-09	1.29578e-06	-5.92202	NA	NA	NA	1	1	1	0	3	0.699916	-7.07236	0.32954	-7.11895	-1.08404	7.16251	NA	NA	0.48398	1.5232e-12	0.362594	2.55467e-20	0.278346	7.92142e-13	NA	NA	0.82926	4.9232e-10	0.804688	1.0923e-17	0.831166	2.85026e-10	NA	NA
KIF3A	1.7885e-08	4.16163e-06	5.63131	smultixcan	2.34891e-13	1.12983e-10	5.88217	Minor_Salivary_Gland	3.68271e-09	1.58974e-06	-5.89785	NA	NA	NA	1	1	1	0	3	0.699916	-7.07236	0.32954	-7.11895	-1.01973	7.17585	NA	NA	0.48398	1.5232e-12	0.362594	2.55467e-20	0.307855	7.18581e-13	NA	NA	0.82926	4.9232e-10	0.804688	1.0923e-17	0.856395	3.24334e-10	NA	NA
KIF3A	1.7885e-08	4.16163e-06	5.63131	smultixcan	2.34891e-13	1.12983e-10	5.88217	Muscle_Skeletal	8.42274e-10	4.18541e-07	-6.13675	NA	NA	NA	1	1	1	0	3	0.699916	-7.07236	0.32954	-7.11895	-0.940013	7.59774	NA	NA	0.48398	1.5232e-12	0.362594	2.55467e-20	0.347211	3.01345e-14	NA	NA	0.82926	4.9232e-10	0.804688	1.0923e-17	0.870301	1.41487e-11	NA	NA
KIF3A	1.7885e-08	4.16163e-06	5.63131	smultixcan	2.34891e-13	1.12983e-10	5.88217	Nerve_Tibial	1.43247e-09	5.74863e-07	-6.05179	NA	NA	NA	1	1	1	0	3	0.699916	-7.07236	0.32954	-7.11895	-0.83408	7.60143	NA	NA	0.48398	1.5232e-12	0.362594	2.55467e-20	0.404236	2.92879e-14	NA	NA	0.82926	4.9232e-10	0.804688	1.0923e-17	0.894106	1.2713e-11	NA	NA
KIF3A	1.7885e-08	4.16163e-06	5.63131	smultixcan	2.34891e-13	1.12983e-10	5.88217	Ovary	3.18016e-09	1.38169e-06	-5.92202	NA	NA	NA	1	1	1	0	3	0.699916	-7.07236	0.32954	-7.11895	-1.08404	7.16251	NA	NA	0.48398	1.5232e-12	0.362594	2.55467e-20	0.278346	7.92142e-13	NA	NA	0.82926	4.9232e-10	0.804688	1.0923e-17	0.843153	3.27175e-10	NA	NA
KIF3A	1.7885e-08	4.16163e-06	5.63131	smultixcan	2.34891e-13	1.12983e-10	5.88217	Pituitary	3.68271e-09	1.55105e-06	-5.89785	NA	NA	NA	1	1	1	0	3	0.699916	-7.07236	0.32954	-7.11895	-1.01973	7.17585	NA	NA	0.48398	1.5232e-12	0.362594	2.55467e-20	0.307855	7.18581e-13	NA	NA	0.82926	4.9232e-10	0.804688	1.0923e-17	0.861004	2.79703e-10	NA	NA
KIF3A	1.7885e-08	4.16163e-06	5.63131	smultixcan	2.34891e-13	1.12983e-10	5.88217	Prostate	6.08726e-10	3.02923e-07	-6.18815	NA	NA	NA	1	1	1	0	3	0.699916	-7.07236	0.32954	-7.11895	-1.18411	7.47826	NA	NA	0.48398	1.5232e-12	0.362594	2.55467e-20	0.23637	7.53152e-14	NA	NA	0.82926	4.9232e-10	0.804688	1.0923e-17	0.825252	3.32975e-11	NA	NA
KIF3A	1.7885e-08	4.16163e-06	5.63131	smultixcan	2.34891e-13	1.12983e-10	5.88217	Skin_Not_Sun_Exposed_Suprapubic	3.18016e-09	1.32414e-06	-5.92202	NA	NA	NA	1	1	1	0	3	0.699916	-7.07236	0.32954	-7.11895	-1.08404	7.16251	NA	NA	0.48398	1.5232e-12	0.362594	2.55467e-20	0.278346	7.92142e-13	NA	NA	0.82926	4.9232e-10	0.804688	1.0923e-17	0.847878	3.1909e-10	NA	NA
KIF3A	1.7885e-08	4.16163e-06	5.63131	smultixcan	2.34891e-13	1.12983e-10	5.88217	Skin_Sun_Exposed_Lower_leg	3.18016e-09	1.26892e-06	-5.92202	NA	NA	NA	1	1	1	0	3	0.699916	-7.07236	0.32954	-7.11895	-1.08404	7.16251	NA	NA	0.48398	1.5232e-12	0.362594	2.55467e-20	0.278346	7.92142e-13	NA	NA	0.82926	4.9232e-10	0.804688	1.0923e-17	0.844624	3.00302e-10	NA	NA
KIF3A	1.7885e-08	4.16163e-06	5.63131	smultixcan	2.34891e-13	1.12983e-10	5.88217	Small_Intestine_Terminal_Ileum	3.18016e-09	1.37107e-06	-5.92202	NA	NA	NA	1	1	1	0	3	0.699916	-7.07236	0.32954	-7.11895	-1.08404	7.16251	NA	NA	0.48398	1.5232e-12	0.362594	2.55467e-20	0.278346	7.92142e-13	NA	NA	0.82926	4.9232e-10	0.804688	1.0923e-17	0.852533	3.27519e-10	NA	NA
KIF3A	1.7885e-08	4.16163e-06	5.63131	smultixcan	2.34891e-13	1.12983e-10	5.88217	Spleen	3.18016e-09	1.38046e-06	-5.92202	NA	NA	NA	1	1	1	0	3	0.699916	-7.07236	0.32954	-7.11895	-1.08404	7.16251	NA	NA	0.48398	1.5232e-12	0.362594	2.55467e-20	0.278346	7.92142e-13	NA	NA	0.82926	4.9232e-10	0.804688	1.0923e-17	0.840119	2.87916e-10	NA	NA
KIF3A	1.7885e-08	4.16163e-06	5.63131	smultixcan	2.34891e-13	1.12983e-10	5.88217	Stomach	3.68271e-09	1.7289e-06	-5.89785	NA	NA	NA	1	1	1	0	3	0.699916	-7.07236	0.32954	-7.11895	-1.01973	7.17585	NA	NA	0.48398	1.5232e-12	0.362594	2.55467e-20	0.307855	7.18581e-13	NA	NA	0.82926	4.9232e-10	0.804688	1.0923e-17	0.863831	3.45905e-10	NA	NA
KIF3A	1.7885e-08	4.16163e-06	5.63131	smultixcan	2.34891e-13	1.12983e-10	5.88217	Testis	3.68271e-09	1.73432e-06	5.89785	NA	NA	NA	1	1	1	0	3	0.699916	-7.07236	0.32954	-7.11895	1.01973	-7.17585	NA	NA	0.48398	1.5232e-12	0.362594	2.55467e-20	0.307855	7.18581e-13	NA	NA	0.82926	4.9232e-10	0.804688	1.0923e-17	0.866493	3.1617e-10	NA	NA
KIF3A	1.7885e-08	4.16163e-06	5.63131	smultixcan	2.34891e-13	1.12983e-10	5.88217	Thyroid	3.18016e-09	1.19774e-06	-5.92202	NA	NA	NA	1	1	1	0	3	0.699916	-7.07236	0.32954	-7.11895	-1.08404	7.16251	NA	NA	0.48398	1.5232e-12	0.362594	2.55467e-20	0.278346	7.92142e-13	NA	NA	0.82926	4.9232e-10	0.804688	1.0923e-17	0.838817	3.0441e-10	NA	NA
KIF3A	1.7885e-08	4.16163e-06	5.63131	smultixcan	2.34891e-13	1.12983e-10	5.88217	Uterus	3.18016e-09	1.3648e-06	-5.92202	NA	NA	NA	1	1	1	0	3	0.699916	-7.07236	0.32954	-7.11895	-1.08404	7.16251	NA	NA	0.48398	1.5232e-12	0.362594	2.55467e-20	0.278346	7.92142e-13	NA	NA	0.82926	4.9232e-10	0.804688	1.0923e-17	0.839675	3.08986e-10	NA	NA
KIF3A	1.7885e-08	4.16163e-06	5.63131	smultixcan	2.34891e-13	1.12983e-10	5.88217	Vagina	4.225e-09	1.8313e-06	-5.87513	NA	NA	NA	1	1	1	0	3	0.699916	-7.07236	0.32954	-7.11895	-1.17207	7.02012	NA	NA	0.48398	1.5232e-12	0.362594	2.55467e-20	0.241168	2.21678e-12	NA	NA	0.82926	4.9232e-10	0.804688	1.0923e-17	0.825008	9.57647e-10	NA	NA
KIF3A	1.7885e-08	4.16163e-06	5.63131	smultixcan	2.34891e-13	1.12983e-10	5.88217	smultixcan	1.66599e-09	7.03741e-07	6.00815	NA	NA	NA	1	1	1	0	3	0.699916	-7.07236	0.32954	-7.11895	1.02587	-7.37466	NA	NA	0.48398	1.5232e-12	0.362594	2.55467e-20	0.303353	1.38492e-13	NA	NA	0.82926	4.9232e-10	0.804688	1.0923e-17	0.841507	5.79081e-11	NA	NA
GSTCD	2.0773e-08	4.77166e-06	-5.60544	Adipose_Subcutaneous	1.61682e-07	4.69105e-05	5.23873	Cells_Cultured_fibroblasts	6.18238e-09	2.53629e-06	-5.81175	NA	NA	NA	1	1	1	0	3	-1.28828	6.16441	0.662988	-6.34101	-1.55967	6.2837	NA	NA	0.19765	7.0745e-10	0.507339	2.2827e-10	0.118838	3.30614e-10	NA	NA	0.709682	9.77469e-08	0.936457	7.16879e-08	0.702929	9.15768e-08	NA	NA
GSTCD	2.0773e-08	4.77166e-06	-5.60544	Adipose_Subcutaneous	1.61682e-07	4.69105e-05	5.23873	Cells_EBV-transformed_lymphocytes	6.18238e-09	2.10261e-06	-5.81175	NA	NA	NA	1	1	1	0	3	-1.28828	6.16441	0.662988	-6.34101	-1.55967	6.2837	NA	NA	0.19765	7.0745e-10	0.507339	2.2827e-10	0.118838	3.30614e-10	NA	NA	0.709682	9.77469e-08	0.936457	7.16879e-08	0.716087	7.75849e-08	NA	NA
GSTCD	2.0773e-08	4.77166e-06	-5.60544	Adipose_Subcutaneous	1.61682e-07	4.69105e-05	5.23873	Ovary	6.18238e-09	2.50102e-06	-5.81175	NA	NA	NA	1	1	1	0	3	-1.28828	6.16441	0.662988	-6.34101	-1.55967	6.2837	NA	NA	0.19765	7.0745e-10	0.507339	2.2827e-10	0.118838	3.30614e-10	NA	NA	0.709682	9.77469e-08	0.936457	7.16879e-08	0.716184	9.91934e-08	NA	NA
GSTCD	2.0773e-08	4.77166e-06	-5.60544	Adipose_Subcutaneous	1.61682e-07	4.69105e-05	5.23873	Testis	6.18238e-09	2.69315e-06	5.81175	NA	NA	NA	1	1	1	0	3	-1.28828	6.16441	0.662988	-6.34101	1.55967	-6.2837	NA	NA	0.19765	7.0745e-10	0.507339	2.2827e-10	0.118838	3.30614e-10	NA	NA	0.709682	9.77469e-08	0.936457	7.16879e-08	0.734112	1.03074e-07	NA	NA
GSTCD	2.0773e-08	4.77166e-06	-5.60544	Adipose_Subcutaneous	1.61682e-07	4.69105e-05	5.23873	Uterus	6.18238e-09	2.40561e-06	5.81175	NA	NA	NA	1	1	1	0	3	-1.28828	6.16441	0.662988	-6.34101	1.55967	-6.2837	NA	NA	0.19765	7.0745e-10	0.507339	2.2827e-10	0.118838	3.30614e-10	NA	NA	0.709682	9.77469e-08	0.936457	7.16879e-08	0.717891	9.48954e-08	NA	NA
GSTCD	2.0773e-08	4.77166e-06	-5.60544	Adipose_Subcutaneous	1.61682e-07	4.69105e-05	5.23873	smultixcan	6.18238e-09	2.33435e-06	-1.93725	NA	NA	NA	1	1	1	0	3	-1.28828	6.16441	0.662988	-6.34101	-0.51989	2.09457	NA	NA	0.19765	7.0745e-10	0.507339	2.2827e-10	0.118838	3.30614e-10	NA	NA	0.709682	9.77469e-08	0.936457	7.16879e-08	0.701532	8.71318e-08	NA	NA
GSTCD	2.0773e-08	4.77166e-06	-5.60544	Adipose_Visceral_Omentum	1.61682e-07	5.22575e-05	5.23873	Cells_Cultured_fibroblasts	6.18238e-09	2.53629e-06	-5.81175	NA	NA	NA	1	1	1	0	3	-1.28828	6.16441	0.686461	-6.34101	-1.55967	6.2837	NA	NA	0.19765	7.0745e-10	0.492422	2.2827e-10	0.118838	3.30614e-10	NA	NA	0.709682	9.77469e-08	0.945876	6.58714e-08	0.702929	9.15768e-08	NA	NA
GSTCD	2.0773e-08	4.77166e-06	-5.60544	Adipose_Visceral_Omentum	1.61682e-07	5.22575e-05	5.23873	Cells_EBV-transformed_lymphocytes	6.18238e-09	2.10261e-06	-5.81175	NA	NA	NA	1	1	1	0	3	-1.28828	6.16441	0.686461	-6.34101	-1.55967	6.2837	NA	NA	0.19765	7.0745e-10	0.492422	2.2827e-10	0.118838	3.30614e-10	NA	NA	0.709682	9.77469e-08	0.945876	6.58714e-08	0.716087	7.75849e-08	NA	NA
GSTCD	2.0773e-08	4.77166e-06	-5.60544	Adipose_Visceral_Omentum	1.61682e-07	5.22575e-05	5.23873	Ovary	6.18238e-09	2.50102e-06	-5.81175	NA	NA	NA	1	1	1	0	3	-1.28828	6.16441	0.686461	-6.34101	-1.55967	6.2837	NA	NA	0.19765	7.0745e-10	0.492422	2.2827e-10	0.118838	3.30614e-10	NA	NA	0.709682	9.77469e-08	0.945876	6.58714e-08	0.716184	9.91934e-08	NA	NA
GSTCD	2.0773e-08	4.77166e-06	-5.60544	Adipose_Visceral_Omentum	1.61682e-07	5.22575e-05	5.23873	Testis	6.18238e-09	2.69315e-06	5.81175	NA	NA	NA	1	1	1	0	3	-1.28828	6.16441	0.686461	-6.34101	1.55967	-6.2837	NA	NA	0.19765	7.0745e-10	0.492422	2.2827e-10	0.118838	3.30614e-10	NA	NA	0.709682	9.77469e-08	0.945876	6.58714e-08	0.734112	1.03074e-07	NA	NA
GSTCD	2.0773e-08	4.77166e-06	-5.60544	Adipose_Visceral_Omentum	1.61682e-07	5.22575e-05	5.23873	Uterus	6.18238e-09	2.40561e-06	5.81175	NA	NA	NA	1	1	1	0	3	-1.28828	6.16441	0.686461	-6.34101	1.55967	-6.2837	NA	NA	0.19765	7.0745e-10	0.492422	2.2827e-10	0.118838	3.30614e-10	NA	NA	0.709682	9.77469e-08	0.945876	6.58714e-08	0.717891	9.48954e-08	NA	NA
GSTCD	2.0773e-08	4.77166e-06	-5.60544	Adipose_Visceral_Omentum	1.61682e-07	5.22575e-05	5.23873	smultixcan	6.18238e-09	2.33435e-06	-1.93725	NA	NA	NA	1	1	1	0	3	-1.28828	6.16441	0.686461	-6.34101	-0.51989	2.09457	NA	NA	0.19765	7.0745e-10	0.492422	2.2827e-10	0.118838	3.30614e-10	NA	NA	0.709682	9.77469e-08	0.945876	6.58714e-08	0.701532	8.71318e-08	NA	NA
GSTCD	2.0773e-08	4.77166e-06	-5.60544	Adrenal_Gland	1.61682e-07	5.33457e-05	5.23873	Cells_Cultured_fibroblasts	6.18238e-09	2.53629e-06	-5.81175	NA	NA	NA	1	1	1	0	3	-1.28828	6.16441	0.626928	-6.34101	-1.55967	6.2837	NA	NA	0.19765	7.0745e-10	0.530707	2.2827e-10	0.118838	3.30614e-10	NA	NA	0.709682	9.77469e-08	0.946301	7.58639e-08	0.702929	9.15768e-08	NA	NA
GSTCD	2.0773e-08	4.77166e-06	-5.60544	Adrenal_Gland	1.61682e-07	5.33457e-05	5.23873	Cells_EBV-transformed_lymphocytes	6.18238e-09	2.10261e-06	-5.81175	NA	NA	NA	1	1	1	0	3	-1.28828	6.16441	0.626928	-6.34101	-1.55967	6.2837	NA	NA	0.19765	7.0745e-10	0.530707	2.2827e-10	0.118838	3.30614e-10	NA	NA	0.709682	9.77469e-08	0.946301	7.58639e-08	0.716087	7.75849e-08	NA	NA
GSTCD	2.0773e-08	4.77166e-06	-5.60544	Adrenal_Gland	1.61682e-07	5.33457e-05	5.23873	Ovary	6.18238e-09	2.50102e-06	-5.81175	NA	NA	NA	1	1	1	0	3	-1.28828	6.16441	0.626928	-6.34101	-1.55967	6.2837	NA	NA	0.19765	7.0745e-10	0.530707	2.2827e-10	0.118838	3.30614e-10	NA	NA	0.709682	9.77469e-08	0.946301	7.58639e-08	0.716184	9.91934e-08	NA	NA
GSTCD	2.0773e-08	4.77166e-06	-5.60544	Adrenal_Gland	1.61682e-07	5.33457e-05	5.23873	Testis	6.18238e-09	2.69315e-06	5.81175	NA	NA	NA	1	1	1	0	3	-1.28828	6.16441	0.626928	-6.34101	1.55967	-6.2837	NA	NA	0.19765	7.0745e-10	0.530707	2.2827e-10	0.118838	3.30614e-10	NA	NA	0.709682	9.77469e-08	0.946301	7.58639e-08	0.734112	1.03074e-07	NA	NA
GSTCD	2.0773e-08	4.77166e-06	-5.60544	Adrenal_Gland	1.61682e-07	5.33457e-05	5.23873	Uterus	6.18238e-09	2.40561e-06	5.81175	NA	NA	NA	1	1	1	0	3	-1.28828	6.16441	0.626928	-6.34101	1.55967	-6.2837	NA	NA	0.19765	7.0745e-10	0.530707	2.2827e-10	0.118838	3.30614e-10	NA	NA	0.709682	9.77469e-08	0.946301	7.58639e-08	0.717891	9.48954e-08	NA	NA
GSTCD	2.0773e-08	4.77166e-06	-5.60544	Adrenal_Gland	1.61682e-07	5.33457e-05	5.23873	smultixcan	6.18238e-09	2.33435e-06	-1.93725	NA	NA	NA	1	1	1	0	3	-1.28828	6.16441	0.626928	-6.34101	-0.51989	2.09457	NA	NA	0.19765	7.0745e-10	0.530707	2.2827e-10	0.118838	3.30614e-10	NA	NA	0.709682	9.77469e-08	0.946301	7.58639e-08	0.701532	8.71318e-08	NA	NA
GSTCD	2.0773e-08	4.77166e-06	-5.60544	Brain_Anterior_cingulate_cortex_BA24	1.61682e-07	6.9082e-05	5.23873	Cells_Cultured_fibroblasts	6.18238e-09	2.53629e-06	-5.81175	NA	NA	NA	1	1	1	0	3	-1.28828	6.16441	0.686461	-6.34101	-1.55967	6.2837	NA	NA	0.19765	7.0745e-10	0.492422	2.2827e-10	0.118838	3.30614e-10	NA	NA	0.709682	9.77469e-08	0.942261	9.35067e-08	0.702929	9.15768e-08	NA	NA
GSTCD	2.0773e-08	4.77166e-06	-5.60544	Brain_Anterior_cingulate_cortex_BA24	1.61682e-07	6.9082e-05	5.23873	Cells_EBV-transformed_lymphocytes	6.18238e-09	2.10261e-06	-5.81175	NA	NA	NA	1	1	1	0	3	-1.28828	6.16441	0.686461	-6.34101	-1.55967	6.2837	NA	NA	0.19765	7.0745e-10	0.492422	2.2827e-10	0.118838	3.30614e-10	NA	NA	0.709682	9.77469e-08	0.942261	9.35067e-08	0.716087	7.75849e-08	NA	NA
GSTCD	2.0773e-08	4.77166e-06	-5.60544	Brain_Anterior_cingulate_cortex_BA24	1.61682e-07	6.9082e-05	5.23873	Ovary	6.18238e-09	2.50102e-06	-5.81175	NA	NA	NA	1	1	1	0	3	-1.28828	6.16441	0.686461	-6.34101	-1.55967	6.2837	NA	NA	0.19765	7.0745e-10	0.492422	2.2827e-10	0.118838	3.30614e-10	NA	NA	0.709682	9.77469e-08	0.942261	9.35067e-08	0.716184	9.91934e-08	NA	NA
GSTCD	2.0773e-08	4.77166e-06	-5.60544	Brain_Anterior_cingulate_cortex_BA24	1.61682e-07	6.9082e-05	5.23873	Testis	6.18238e-09	2.69315e-06	5.81175	NA	NA	NA	1	1	1	0	3	-1.28828	6.16441	0.686461	-6.34101	1.55967	-6.2837	NA	NA	0.19765	7.0745e-10	0.492422	2.2827e-10	0.118838	3.30614e-10	NA	NA	0.709682	9.77469e-08	0.942261	9.35067e-08	0.734112	1.03074e-07	NA	NA
GSTCD	2.0773e-08	4.77166e-06	-5.60544	Brain_Anterior_cingulate_cortex_BA24	1.61682e-07	6.9082e-05	5.23873	Uterus	6.18238e-09	2.40561e-06	5.81175	NA	NA	NA	1	1	1	0	3	-1.28828	6.16441	0.686461	-6.34101	1.55967	-6.2837	NA	NA	0.19765	7.0745e-10	0.492422	2.2827e-10	0.118838	3.30614e-10	NA	NA	0.709682	9.77469e-08	0.942261	9.35067e-08	0.717891	9.48954e-08	NA	NA
GSTCD	2.0773e-08	4.77166e-06	-5.60544	Brain_Anterior_cingulate_cortex_BA24	1.61682e-07	6.9082e-05	5.23873	smultixcan	6.18238e-09	2.33435e-06	-1.93725	NA	NA	NA	1	1	1	0	3	-1.28828	6.16441	0.686461	-6.34101	-0.51989	2.09457	NA	NA	0.19765	7.0745e-10	0.492422	2.2827e-10	0.118838	3.30614e-10	NA	NA	0.709682	9.77469e-08	0.942261	9.35067e-08	0.701532	8.71318e-08	NA	NA
GSTCD	2.0773e-08	4.77166e-06	-5.60544	Brain_Caudate_basal_ganglia	1.61682e-07	7.25084e-05	5.23873	Cells_Cultured_fibroblasts	6.18238e-09	2.53629e-06	-5.81175	NA	NA	NA	1	1	1	0	3	-1.28828	6.16441	0.685809	-6.34101	-1.55967	6.2837	NA	NA	0.19765	7.0745e-10	0.492833	2.2827e-10	0.118838	3.30614e-10	NA	NA	0.709682	9.77469e-08	0.936851	7.45271e-08	0.702929	9.15768e-08	NA	NA
GSTCD	2.0773e-08	4.77166e-06	-5.60544	Brain_Caudate_basal_ganglia	1.61682e-07	7.25084e-05	5.23873	Cells_EBV-transformed_lymphocytes	6.18238e-09	2.10261e-06	-5.81175	NA	NA	NA	1	1	1	0	3	-1.28828	6.16441	0.685809	-6.34101	-1.55967	6.2837	NA	NA	0.19765	7.0745e-10	0.492833	2.2827e-10	0.118838	3.30614e-10	NA	NA	0.709682	9.77469e-08	0.936851	7.45271e-08	0.716087	7.75849e-08	NA	NA
GSTCD	2.0773e-08	4.77166e-06	-5.60544	Brain_Caudate_basal_ganglia	1.61682e-07	7.25084e-05	5.23873	Ovary	6.18238e-09	2.50102e-06	-5.81175	NA	NA	NA	1	1	1	0	3	-1.28828	6.16441	0.685809	-6.34101	-1.55967	6.2837	NA	NA	0.19765	7.0745e-10	0.492833	2.2827e-10	0.118838	3.30614e-10	NA	NA	0.709682	9.77469e-08	0.936851	7.45271e-08	0.716184	9.91934e-08	NA	NA
GSTCD	2.0773e-08	4.77166e-06	-5.60544	Brain_Caudate_basal_ganglia	1.61682e-07	7.25084e-05	5.23873	Testis	6.18238e-09	2.69315e-06	5.81175	NA	NA	NA	1	1	1	0	3	-1.28828	6.16441	0.685809	-6.34101	1.55967	-6.2837	NA	NA	0.19765	7.0745e-10	0.492833	2.2827e-10	0.118838	3.30614e-10	NA	NA	0.709682	9.77469e-08	0.936851	7.45271e-08	0.734112	1.03074e-07	NA	NA
GSTCD	2.0773e-08	4.77166e-06	-5.60544	Brain_Caudate_basal_ganglia	1.61682e-07	7.25084e-05	5.23873	Uterus	6.18238e-09	2.40561e-06	5.81175	NA	NA	NA	1	1	1	0	3	-1.28828	6.16441	0.685809	-6.34101	1.55967	-6.2837	NA	NA	0.19765	7.0745e-10	0.492833	2.2827e-10	0.118838	3.30614e-10	NA	NA	0.709682	9.77469e-08	0.936851	7.45271e-08	0.717891	9.48954e-08	NA	NA
GSTCD	2.0773e-08	4.77166e-06	-5.60544	Brain_Caudate_basal_ganglia	1.61682e-07	7.25084e-05	5.23873	smultixcan	6.18238e-09	2.33435e-06	-1.93725	NA	NA	NA	1	1	1	0	3	-1.28828	6.16441	0.685809	-6.34101	-0.51989	2.09457	NA	NA	0.19765	7.0745e-10	0.492833	2.2827e-10	0.118838	3.30614e-10	NA	NA	0.709682	9.77469e-08	0.936851	7.45271e-08	0.701532	8.71318e-08	NA	NA
GSTCD	2.0773e-08	4.77166e-06	-5.60544	Brain_Cerebellar_Hemisphere	1.61682e-07	8.76319e-05	5.23873	Cells_Cultured_fibroblasts	6.18238e-09	2.53629e-06	-5.81175	NA	NA	NA	1	1	1	0	3	-1.28828	6.16441	0.686461	-6.34101	-1.55967	6.2837	NA	NA	0.19765	7.0745e-10	0.492422	2.2827e-10	0.118838	3.30614e-10	NA	NA	0.709682	9.77469e-08	0.944615	9.60853e-08	0.702929	9.15768e-08	NA	NA
GSTCD	2.0773e-08	4.77166e-06	-5.60544	Brain_Cerebellar_Hemisphere	1.61682e-07	8.76319e-05	5.23873	Cells_EBV-transformed_lymphocytes	6.18238e-09	2.10261e-06	-5.81175	NA	NA	NA	1	1	1	0	3	-1.28828	6.16441	0.686461	-6.34101	-1.55967	6.2837	NA	NA	0.19765	7.0745e-10	0.492422	2.2827e-10	0.118838	3.30614e-10	NA	NA	0.709682	9.77469e-08	0.944615	9.60853e-08	0.716087	7.75849e-08	NA	NA
GSTCD	2.0773e-08	4.77166e-06	-5.60544	Brain_Cerebellar_Hemisphere	1.61682e-07	8.76319e-05	5.23873	Ovary	6.18238e-09	2.50102e-06	-5.81175	NA	NA	NA	1	1	1	0	3	-1.28828	6.16441	0.686461	-6.34101	-1.55967	6.2837	NA	NA	0.19765	7.0745e-10	0.492422	2.2827e-10	0.118838	3.30614e-10	NA	NA	0.709682	9.77469e-08	0.944615	9.60853e-08	0.716184	9.91934e-08	NA	NA
GSTCD	2.0773e-08	4.77166e-06	-5.60544	Brain_Cerebellar_Hemisphere	1.61682e-07	8.76319e-05	5.23873	Testis	6.18238e-09	2.69315e-06	5.81175	NA	NA	NA	1	1	1	0	3	-1.28828	6.16441	0.686461	-6.34101	1.55967	-6.2837	NA	NA	0.19765	7.0745e-10	0.492422	2.2827e-10	0.118838	3.30614e-10	NA	NA	0.709682	9.77469e-08	0.944615	9.60853e-08	0.734112	1.03074e-07	NA	NA
GSTCD	2.0773e-08	4.77166e-06	-5.60544	Brain_Cerebellar_Hemisphere	1.61682e-07	8.76319e-05	5.23873	Uterus	6.18238e-09	2.40561e-06	5.81175	NA	NA	NA	1	1	1	0	3	-1.28828	6.16441	0.686461	-6.34101	1.55967	-6.2837	NA	NA	0.19765	7.0745e-10	0.492422	2.2827e-10	0.118838	3.30614e-10	NA	NA	0.709682	9.77469e-08	0.944615	9.60853e-08	0.717891	9.48954e-08	NA	NA
GSTCD	2.0773e-08	4.77166e-06	-5.60544	Brain_Cerebellar_Hemisphere	1.61682e-07	8.76319e-05	5.23873	smultixcan	6.18238e-09	2.33435e-06	-1.93725	NA	NA	NA	1	1	1	0	3	-1.28828	6.16441	0.686461	-6.34101	-0.51989	2.09457	NA	NA	0.19765	7.0745e-10	0.492422	2.2827e-10	0.118838	3.30614e-10	NA	NA	0.709682	9.77469e-08	0.944615	9.60853e-08	0.701532	8.71318e-08	NA	NA
GSTCD	2.0773e-08	4.77166e-06	-5.60544	Brain_Cerebellum	2.55653e-07	9.91337e-05	5.15351	Cells_Cultured_fibroblasts	6.18238e-09	2.53629e-06	-5.81175	NA	NA	NA	1	1	1	0	3	-1.28828	6.16441	0.675478	-6.21261	-1.55967	6.2837	NA	NA	0.19765	7.0745e-10	0.499372	5.21121e-10	0.118838	3.30614e-10	NA	NA	0.709682	9.77469e-08	0.932523	1.53235e-07	0.702929	9.15768e-08	NA	NA
GSTCD	2.0773e-08	4.77166e-06	-5.60544	Brain_Cerebellum	2.55653e-07	9.91337e-05	5.15351	Cells_EBV-transformed_lymphocytes	6.18238e-09	2.10261e-06	-5.81175	NA	NA	NA	1	1	1	0	3	-1.28828	6.16441	0.675478	-6.21261	-1.55967	6.2837	NA	NA	0.19765	7.0745e-10	0.499372	5.21121e-10	0.118838	3.30614e-10	NA	NA	0.709682	9.77469e-08	0.932523	1.53235e-07	0.716087	7.75849e-08	NA	NA
GSTCD	2.0773e-08	4.77166e-06	-5.60544	Brain_Cerebellum	2.55653e-07	9.91337e-05	5.15351	Ovary	6.18238e-09	2.50102e-06	-5.81175	NA	NA	NA	1	1	1	0	3	-1.28828	6.16441	0.675478	-6.21261	-1.55967	6.2837	NA	NA	0.19765	7.0745e-10	0.499372	5.21121e-10	0.118838	3.30614e-10	NA	NA	0.709682	9.77469e-08	0.932523	1.53235e-07	0.716184	9.91934e-08	NA	NA
GSTCD	2.0773e-08	4.77166e-06	-5.60544	Brain_Cerebellum	2.55653e-07	9.91337e-05	5.15351	Testis	6.18238e-09	2.69315e-06	5.81175	NA	NA	NA	1	1	1	0	3	-1.28828	6.16441	0.675478	-6.21261	1.55967	-6.2837	NA	NA	0.19765	7.0745e-10	0.499372	5.21121e-10	0.118838	3.30614e-10	NA	NA	0.709682	9.77469e-08	0.932523	1.53235e-07	0.734112	1.03074e-07	NA	NA
GSTCD	2.0773e-08	4.77166e-06	-5.60544	Brain_Cerebellum	2.55653e-07	9.91337e-05	5.15351	Uterus	6.18238e-09	2.40561e-06	5.81175	NA	NA	NA	1	1	1	0	3	-1.28828	6.16441	0.675478	-6.21261	1.55967	-6.2837	NA	NA	0.19765	7.0745e-10	0.499372	5.21121e-10	0.118838	3.30614e-10	NA	NA	0.709682	9.77469e-08	0.932523	1.53235e-07	0.717891	9.48954e-08	NA	NA
GSTCD	2.0773e-08	4.77166e-06	-5.60544	Brain_Cerebellum	2.55653e-07	9.91337e-05	5.15351	smultixcan	6.18238e-09	2.33435e-06	-1.93725	NA	NA	NA	1	1	1	0	3	-1.28828	6.16441	0.675478	-6.21261	-0.51989	2.09457	NA	NA	0.19765	7.0745e-10	0.499372	5.21121e-10	0.118838	3.30614e-10	NA	NA	0.709682	9.77469e-08	0.932523	1.53235e-07	0.701532	8.71318e-08	NA	NA
GSTCD	2.0773e-08	4.77166e-06	-5.60544	Brain_Cortex	1.61682e-07	5.26411e-05	5.23873	Cells_Cultured_fibroblasts	6.18238e-09	2.53629e-06	-5.81175	NA	NA	NA	1	1	1	0	3	-1.28828	6.16441	0.686461	-6.34101	-1.55967	6.2837	NA	NA	0.19765	7.0745e-10	0.492422	2.2827e-10	0.118838	3.30614e-10	NA	NA	0.709682	9.77469e-08	0.942989	7.58226e-08	0.702929	9.15768e-08	NA	NA
GSTCD	2.0773e-08	4.77166e-06	-5.60544	Brain_Cortex	1.61682e-07	5.26411e-05	5.23873	Cells_EBV-transformed_lymphocytes	6.18238e-09	2.10261e-06	-5.81175	NA	NA	NA	1	1	1	0	3	-1.28828	6.16441	0.686461	-6.34101	-1.55967	6.2837	NA	NA	0.19765	7.0745e-10	0.492422	2.2827e-10	0.118838	3.30614e-10	NA	NA	0.709682	9.77469e-08	0.942989	7.58226e-08	0.716087	7.75849e-08	NA	NA
GSTCD	2.0773e-08	4.77166e-06	-5.60544	Brain_Cortex	1.61682e-07	5.26411e-05	5.23873	Ovary	6.18238e-09	2.50102e-06	-5.81175	NA	NA	NA	1	1	1	0	3	-1.28828	6.16441	0.686461	-6.34101	-1.55967	6.2837	NA	NA	0.19765	7.0745e-10	0.492422	2.2827e-10	0.118838	3.30614e-10	NA	NA	0.709682	9.77469e-08	0.942989	7.58226e-08	0.716184	9.91934e-08	NA	NA
GSTCD	2.0773e-08	4.77166e-06	-5.60544	Brain_Cortex	1.61682e-07	5.26411e-05	5.23873	Testis	6.18238e-09	2.69315e-06	5.81175	NA	NA	NA	1	1	1	0	3	-1.28828	6.16441	0.686461	-6.34101	1.55967	-6.2837	NA	NA	0.19765	7.0745e-10	0.492422	2.2827e-10	0.118838	3.30614e-10	NA	NA	0.709682	9.77469e-08	0.942989	7.58226e-08	0.734112	1.03074e-07	NA	NA
GSTCD	2.0773e-08	4.77166e-06	-5.60544	Brain_Cortex	1.61682e-07	5.26411e-05	5.23873	Uterus	6.18238e-09	2.40561e-06	5.81175	NA	NA	NA	1	1	1	0	3	-1.28828	6.16441	0.686461	-6.34101	1.55967	-6.2837	NA	NA	0.19765	7.0745e-10	0.492422	2.2827e-10	0.118838	3.30614e-10	NA	NA	0.709682	9.77469e-08	0.942989	7.58226e-08	0.717891	9.48954e-08	NA	NA
GSTCD	2.0773e-08	4.77166e-06	-5.60544	Brain_Cortex	1.61682e-07	5.26411e-05	5.23873	smultixcan	6.18238e-09	2.33435e-06	-1.93725	NA	NA	NA	1	1	1	0	3	-1.28828	6.16441	0.686461	-6.34101	-0.51989	2.09457	NA	NA	0.19765	7.0745e-10	0.492422	2.2827e-10	0.118838	3.30614e-10	NA	NA	0.709682	9.77469e-08	0.942989	7.58226e-08	0.701532	8.71318e-08	NA	NA
GSTCD	2.0773e-08	4.77166e-06	-5.60544	Brain_Frontal_Cortex_BA9	1.61682e-07	6.25334e-05	5.23873	Cells_Cultured_fibroblasts	6.18238e-09	2.53629e-06	-5.81175	NA	NA	NA	1	1	1	0	3	-1.28828	6.16441	0.686461	-6.34101	-1.55967	6.2837	NA	NA	0.19765	7.0745e-10	0.492422	2.2827e-10	0.118838	3.30614e-10	NA	NA	0.709682	9.77469e-08	0.94088	8.06666e-08	0.702929	9.15768e-08	NA	NA
GSTCD	2.0773e-08	4.77166e-06	-5.60544	Brain_Frontal_Cortex_BA9	1.61682e-07	6.25334e-05	5.23873	Cells_EBV-transformed_lymphocytes	6.18238e-09	2.10261e-06	-5.81175	NA	NA	NA	1	1	1	0	3	-1.28828	6.16441	0.686461	-6.34101	-1.55967	6.2837	NA	NA	0.19765	7.0745e-10	0.492422	2.2827e-10	0.118838	3.30614e-10	NA	NA	0.709682	9.77469e-08	0.94088	8.06666e-08	0.716087	7.75849e-08	NA	NA
GSTCD	2.0773e-08	4.77166e-06	-5.60544	Brain_Frontal_Cortex_BA9	1.61682e-07	6.25334e-05	5.23873	Ovary	6.18238e-09	2.50102e-06	-5.81175	NA	NA	NA	1	1	1	0	3	-1.28828	6.16441	0.686461	-6.34101	-1.55967	6.2837	NA	NA	0.19765	7.0745e-10	0.492422	2.2827e-10	0.118838	3.30614e-10	NA	NA	0.709682	9.77469e-08	0.94088	8.06666e-08	0.716184	9.91934e-08	NA	NA
GSTCD	2.0773e-08	4.77166e-06	-5.60544	Brain_Frontal_Cortex_BA9	1.61682e-07	6.25334e-05	5.23873	Testis	6.18238e-09	2.69315e-06	5.81175	NA	NA	NA	1	1	1	0	3	-1.28828	6.16441	0.686461	-6.34101	1.55967	-6.2837	NA	NA	0.19765	7.0745e-10	0.492422	2.2827e-10	0.118838	3.30614e-10	NA	NA	0.709682	9.77469e-08	0.94088	8.06666e-08	0.734112	1.03074e-07	NA	NA
GSTCD	2.0773e-08	4.77166e-06	-5.60544	Brain_Frontal_Cortex_BA9	1.61682e-07	6.25334e-05	5.23873	Uterus	6.18238e-09	2.40561e-06	5.81175	NA	NA	NA	1	1	1	0	3	-1.28828	6.16441	0.686461	-6.34101	1.55967	-6.2837	NA	NA	0.19765	7.0745e-10	0.492422	2.2827e-10	0.118838	3.30614e-10	NA	NA	0.709682	9.77469e-08	0.94088	8.06666e-08	0.717891	9.48954e-08	NA	NA
GSTCD	2.0773e-08	4.77166e-06	-5.60544	Brain_Frontal_Cortex_BA9	1.61682e-07	6.25334e-05	5.23873	smultixcan	6.18238e-09	2.33435e-06	-1.93725	NA	NA	NA	1	1	1	0	3	-1.28828	6.16441	0.686461	-6.34101	-0.51989	2.09457	NA	NA	0.19765	7.0745e-10	0.492422	2.2827e-10	0.118838	3.30614e-10	NA	NA	0.709682	9.77469e-08	0.94088	8.06666e-08	0.701532	8.71318e-08	NA	NA
GSTCD	2.0773e-08	4.77166e-06	-5.60544	Brain_Nucleus_accumbens_basal_ganglia	1.61682e-07	7.46391e-05	5.23873	Cells_Cultured_fibroblasts	6.18238e-09	2.53629e-06	-5.81175	NA	NA	NA	1	1	1	0	3	-1.28828	6.16441	0.686461	-6.34101	-1.55967	6.2837	NA	NA	0.19765	7.0745e-10	0.492422	2.2827e-10	0.118838	3.30614e-10	NA	NA	0.709682	9.77469e-08	0.938096	8.53302e-08	0.702929	9.15768e-08	NA	NA
GSTCD	2.0773e-08	4.77166e-06	-5.60544	Brain_Nucleus_accumbens_basal_ganglia	1.61682e-07	7.46391e-05	5.23873	Cells_EBV-transformed_lymphocytes	6.18238e-09	2.10261e-06	-5.81175	NA	NA	NA	1	1	1	0	3	-1.28828	6.16441	0.686461	-6.34101	-1.55967	6.2837	NA	NA	0.19765	7.0745e-10	0.492422	2.2827e-10	0.118838	3.30614e-10	NA	NA	0.709682	9.77469e-08	0.938096	8.53302e-08	0.716087	7.75849e-08	NA	NA
GSTCD	2.0773e-08	4.77166e-06	-5.60544	Brain_Nucleus_accumbens_basal_ganglia	1.61682e-07	7.46391e-05	5.23873	Ovary	6.18238e-09	2.50102e-06	-5.81175	NA	NA	NA	1	1	1	0	3	-1.28828	6.16441	0.686461	-6.34101	-1.55967	6.2837	NA	NA	0.19765	7.0745e-10	0.492422	2.2827e-10	0.118838	3.30614e-10	NA	NA	0.709682	9.77469e-08	0.938096	8.53302e-08	0.716184	9.91934e-08	NA	NA
GSTCD	2.0773e-08	4.77166e-06	-5.60544	Brain_Nucleus_accumbens_basal_ganglia	1.61682e-07	7.46391e-05	5.23873	Testis	6.18238e-09	2.69315e-06	5.81175	NA	NA	NA	1	1	1	0	3	-1.28828	6.16441	0.686461	-6.34101	1.55967	-6.2837	NA	NA	0.19765	7.0745e-10	0.492422	2.2827e-10	0.118838	3.30614e-10	NA	NA	0.709682	9.77469e-08	0.938096	8.53302e-08	0.734112	1.03074e-07	NA	NA
GSTCD	2.0773e-08	4.77166e-06	-5.60544	Brain_Nucleus_accumbens_basal_ganglia	1.61682e-07	7.46391e-05	5.23873	Uterus	6.18238e-09	2.40561e-06	5.81175	NA	NA	NA	1	1	1	0	3	-1.28828	6.16441	0.686461	-6.34101	1.55967	-6.2837	NA	NA	0.19765	7.0745e-10	0.492422	2.2827e-10	0.118838	3.30614e-10	NA	NA	0.709682	9.77469e-08	0.938096	8.53302e-08	0.717891	9.48954e-08	NA	NA
GSTCD	2.0773e-08	4.77166e-06	-5.60544	Brain_Nucleus_accumbens_basal_ganglia	1.61682e-07	7.46391e-05	5.23873	smultixcan	6.18238e-09	2.33435e-06	-1.93725	NA	NA	NA	1	1	1	0	3	-1.28828	6.16441	0.686461	-6.34101	-0.51989	2.09457	NA	NA	0.19765	7.0745e-10	0.492422	2.2827e-10	0.118838	3.30614e-10	NA	NA	0.709682	9.77469e-08	0.938096	8.53302e-08	0.701532	8.71318e-08	NA	NA
GSTCD	2.0773e-08	4.77166e-06	-5.60544	Brain_Putamen_basal_ganglia	1.13783e-07	3.73127e-05	5.30321	Cells_Cultured_fibroblasts	6.18238e-09	2.53629e-06	-5.81175	NA	NA	NA	1	1	1	0	3	-1.28828	6.16441	0.691137	-6.42731	-1.55967	6.2837	NA	NA	0.19765	7.0745e-10	0.489479	1.29878e-10	0.118838	3.30614e-10	NA	NA	0.709682	9.77469e-08	0.926171	3.89234e-08	0.702929	9.15768e-08	NA	NA
GSTCD	2.0773e-08	4.77166e-06	-5.60544	Brain_Putamen_basal_ganglia	1.13783e-07	3.73127e-05	5.30321	Cells_EBV-transformed_lymphocytes	6.18238e-09	2.10261e-06	-5.81175	NA	NA	NA	1	1	1	0	3	-1.28828	6.16441	0.691137	-6.42731	-1.55967	6.2837	NA	NA	0.19765	7.0745e-10	0.489479	1.29878e-10	0.118838	3.30614e-10	NA	NA	0.709682	9.77469e-08	0.926171	3.89234e-08	0.716087	7.75849e-08	NA	NA
GSTCD	2.0773e-08	4.77166e-06	-5.60544	Brain_Putamen_basal_ganglia	1.13783e-07	3.73127e-05	5.30321	Ovary	6.18238e-09	2.50102e-06	-5.81175	NA	NA	NA	1	1	1	0	3	-1.28828	6.16441	0.691137	-6.42731	-1.55967	6.2837	NA	NA	0.19765	7.0745e-10	0.489479	1.29878e-10	0.118838	3.30614e-10	NA	NA	0.709682	9.77469e-08	0.926171	3.89234e-08	0.716184	9.91934e-08	NA	NA
GSTCD	2.0773e-08	4.77166e-06	-5.60544	Brain_Putamen_basal_ganglia	1.13783e-07	3.73127e-05	5.30321	Testis	6.18238e-09	2.69315e-06	5.81175	NA	NA	NA	1	1	1	0	3	-1.28828	6.16441	0.691137	-6.42731	1.55967	-6.2837	NA	NA	0.19765	7.0745e-10	0.489479	1.29878e-10	0.118838	3.30614e-10	NA	NA	0.709682	9.77469e-08	0.926171	3.89234e-08	0.734112	1.03074e-07	NA	NA
GSTCD	2.0773e-08	4.77166e-06	-5.60544	Brain_Putamen_basal_ganglia	1.13783e-07	3.73127e-05	5.30321	Uterus	6.18238e-09	2.40561e-06	5.81175	NA	NA	NA	1	1	1	0	3	-1.28828	6.16441	0.691137	-6.42731	1.55967	-6.2837	NA	NA	0.19765	7.0745e-10	0.489479	1.29878e-10	0.118838	3.30614e-10	NA	NA	0.709682	9.77469e-08	0.926171	3.89234e-08	0.717891	9.48954e-08	NA	NA
GSTCD	2.0773e-08	4.77166e-06	-5.60544	Brain_Putamen_basal_ganglia	1.13783e-07	3.73127e-05	5.30321	smultixcan	6.18238e-09	2.33435e-06	-1.93725	NA	NA	NA	1	1	1	0	3	-1.28828	6.16441	0.691137	-6.42731	-0.51989	2.09457	NA	NA	0.19765	7.0745e-10	0.489479	1.29878e-10	0.118838	3.30614e-10	NA	NA	0.709682	9.77469e-08	0.926171	3.89234e-08	0.701532	8.71318e-08	NA	NA
GSTCD	2.0773e-08	4.77166e-06	-5.60544	Breast_Mammary_Tissue	1.61682e-07	5.32023e-05	5.23873	Cells_Cultured_fibroblasts	6.18238e-09	2.53629e-06	-5.81175	NA	NA	NA	1	1	1	0	3	-1.28828	6.16441	0.657062	-6.34101	-1.55967	6.2837	NA	NA	0.19765	7.0745e-10	0.511141	2.2827e-10	0.118838	3.30614e-10	NA	NA	0.709682	9.77469e-08	0.938287	6.68459e-08	0.702929	9.15768e-08	NA	NA
GSTCD	2.0773e-08	4.77166e-06	-5.60544	Breast_Mammary_Tissue	1.61682e-07	5.32023e-05	5.23873	Cells_EBV-transformed_lymphocytes	6.18238e-09	2.10261e-06	-5.81175	NA	NA	NA	1	1	1	0	3	-1.28828	6.16441	0.657062	-6.34101	-1.55967	6.2837	NA	NA	0.19765	7.0745e-10	0.511141	2.2827e-10	0.118838	3.30614e-10	NA	NA	0.709682	9.77469e-08	0.938287	6.68459e-08	0.716087	7.75849e-08	NA	NA
GSTCD	2.0773e-08	4.77166e-06	-5.60544	Breast_Mammary_Tissue	1.61682e-07	5.32023e-05	5.23873	Ovary	6.18238e-09	2.50102e-06	-5.81175	NA	NA	NA	1	1	1	0	3	-1.28828	6.16441	0.657062	-6.34101	-1.55967	6.2837	NA	NA	0.19765	7.0745e-10	0.511141	2.2827e-10	0.118838	3.30614e-10	NA	NA	0.709682	9.77469e-08	0.938287	6.68459e-08	0.716184	9.91934e-08	NA	NA
GSTCD	2.0773e-08	4.77166e-06	-5.60544	Breast_Mammary_Tissue	1.61682e-07	5.32023e-05	5.23873	Testis	6.18238e-09	2.69315e-06	5.81175	NA	NA	NA	1	1	1	0	3	-1.28828	6.16441	0.657062	-6.34101	1.55967	-6.2837	NA	NA	0.19765	7.0745e-10	0.511141	2.2827e-10	0.118838	3.30614e-10	NA	NA	0.709682	9.77469e-08	0.938287	6.68459e-08	0.734112	1.03074e-07	NA	NA
GSTCD	2.0773e-08	4.77166e-06	-5.60544	Breast_Mammary_Tissue	1.61682e-07	5.32023e-05	5.23873	Uterus	6.18238e-09	2.40561e-06	5.81175	NA	NA	NA	1	1	1	0	3	-1.28828	6.16441	0.657062	-6.34101	1.55967	-6.2837	NA	NA	0.19765	7.0745e-10	0.511141	2.2827e-10	0.118838	3.30614e-10	NA	NA	0.709682	9.77469e-08	0.938287	6.68459e-08	0.717891	9.48954e-08	NA	NA
GSTCD	2.0773e-08	4.77166e-06	-5.60544	Breast_Mammary_Tissue	1.61682e-07	5.32023e-05	5.23873	smultixcan	6.18238e-09	2.33435e-06	-1.93725	NA	NA	NA	1	1	1	0	3	-1.28828	6.16441	0.657062	-6.34101	-0.51989	2.09457	NA	NA	0.19765	7.0745e-10	0.511141	2.2827e-10	0.118838	3.30614e-10	NA	NA	0.709682	9.77469e-08	0.938287	6.68459e-08	0.701532	8.71318e-08	NA	NA
GSTCD	2.0773e-08	4.77166e-06	-5.60544	Cells_EBV-transformed_lymphocytes	1.61682e-07	5.24581e-05	5.23873	Cells_Cultured_fibroblasts	6.18238e-09	2.53629e-06	-5.81175	NA	NA	NA	1	1	1	0	3	-1.28828	6.16441	0.619125	-6.34101	-1.55967	6.2837	NA	NA	0.19765	7.0745e-10	0.535834	2.2827e-10	0.118838	3.30614e-10	NA	NA	0.709682	9.77469e-08	0.935805	6.43906e-08	0.702929	9.15768e-08	NA	NA
GSTCD	2.0773e-08	4.77166e-06	-5.60544	Cells_EBV-transformed_lymphocytes	1.61682e-07	5.24581e-05	5.23873	Cells_EBV-transformed_lymphocytes	6.18238e-09	2.10261e-06	-5.81175	NA	NA	NA	1	1	1	0	3	-1.28828	6.16441	0.619125	-6.34101	-1.55967	6.2837	NA	NA	0.19765	7.0745e-10	0.535834	2.2827e-10	0.118838	3.30614e-10	NA	NA	0.709682	9.77469e-08	0.935805	6.43906e-08	0.716087	7.75849e-08	NA	NA
GSTCD	2.0773e-08	4.77166e-06	-5.60544	Cells_EBV-transformed_lymphocytes	1.61682e-07	5.24581e-05	5.23873	Ovary	6.18238e-09	2.50102e-06	-5.81175	NA	NA	NA	1	1	1	0	3	-1.28828	6.16441	0.619125	-6.34101	-1.55967	6.2837	NA	NA	0.19765	7.0745e-10	0.535834	2.2827e-10	0.118838	3.30614e-10	NA	NA	0.709682	9.77469e-08	0.935805	6.43906e-08	0.716184	9.91934e-08	NA	NA
GSTCD	2.0773e-08	4.77166e-06	-5.60544	Cells_EBV-transformed_lymphocytes	1.61682e-07	5.24581e-05	5.23873	Testis	6.18238e-09	2.69315e-06	5.81175	NA	NA	NA	1	1	1	0	3	-1.28828	6.16441	0.619125	-6.34101	1.55967	-6.2837	NA	NA	0.19765	7.0745e-10	0.535834	2.2827e-10	0.118838	3.30614e-10	NA	NA	0.709682	9.77469e-08	0.935805	6.43906e-08	0.734112	1.03074e-07	NA	NA
GSTCD	2.0773e-08	4.77166e-06	-5.60544	Cells_EBV-transformed_lymphocytes	1.61682e-07	5.24581e-05	5.23873	Uterus	6.18238e-09	2.40561e-06	5.81175	NA	NA	NA	1	1	1	0	3	-1.28828	6.16441	0.619125	-6.34101	1.55967	-6.2837	NA	NA	0.19765	7.0745e-10	0.535834	2.2827e-10	0.118838	3.30614e-10	NA	NA	0.709682	9.77469e-08	0.935805	6.43906e-08	0.717891	9.48954e-08	NA	NA
GSTCD	2.0773e-08	4.77166e-06	-5.60544	Cells_EBV-transformed_lymphocytes	1.61682e-07	5.24581e-05	5.23873	smultixcan	6.18238e-09	2.33435e-06	-1.93725	NA	NA	NA	1	1	1	0	3	-1.28828	6.16441	0.619125	-6.34101	-0.51989	2.09457	NA	NA	0.19765	7.0745e-10	0.535834	2.2827e-10	0.118838	3.30614e-10	NA	NA	0.709682	9.77469e-08	0.935805	6.43906e-08	0.701532	8.71318e-08	NA	NA
GSTCD	2.0773e-08	4.77166e-06	-5.60544	Colon_Transverse	1.61682e-07	6.15455e-05	5.23873	Cells_Cultured_fibroblasts	6.18238e-09	2.53629e-06	-5.81175	NA	NA	NA	1	1	1	0	3	-1.28828	6.16441	0.686461	-6.34101	-1.55967	6.2837	NA	NA	0.19765	7.0745e-10	0.492422	2.2827e-10	0.118838	3.30614e-10	NA	NA	0.709682	9.77469e-08	0.93193	7.56174e-08	0.702929	9.15768e-08	NA	NA
GSTCD	2.0773e-08	4.77166e-06	-5.60544	Colon_Transverse	1.61682e-07	6.15455e-05	5.23873	Cells_EBV-transformed_lymphocytes	6.18238e-09	2.10261e-06	-5.81175	NA	NA	NA	1	1	1	0	3	-1.28828	6.16441	0.686461	-6.34101	-1.55967	6.2837	NA	NA	0.19765	7.0745e-10	0.492422	2.2827e-10	0.118838	3.30614e-10	NA	NA	0.709682	9.77469e-08	0.93193	7.56174e-08	0.716087	7.75849e-08	NA	NA
GSTCD	2.0773e-08	4.77166e-06	-5.60544	Colon_Transverse	1.61682e-07	6.15455e-05	5.23873	Ovary	6.18238e-09	2.50102e-06	-5.81175	NA	NA	NA	1	1	1	0	3	-1.28828	6.16441	0.686461	-6.34101	-1.55967	6.2837	NA	NA	0.19765	7.0745e-10	0.492422	2.2827e-10	0.118838	3.30614e-10	NA	NA	0.709682	9.77469e-08	0.93193	7.56174e-08	0.716184	9.91934e-08	NA	NA
GSTCD	2.0773e-08	4.77166e-06	-5.60544	Colon_Transverse	1.61682e-07	6.15455e-05	5.23873	Testis	6.18238e-09	2.69315e-06	5.81175	NA	NA	NA	1	1	1	0	3	-1.28828	6.16441	0.686461	-6.34101	1.55967	-6.2837	NA	NA	0.19765	7.0745e-10	0.492422	2.2827e-10	0.118838	3.30614e-10	NA	NA	0.709682	9.77469e-08	0.93193	7.56174e-08	0.734112	1.03074e-07	NA	NA
GSTCD	2.0773e-08	4.77166e-06	-5.60544	Colon_Transverse	1.61682e-07	6.15455e-05	5.23873	Uterus	6.18238e-09	2.40561e-06	5.81175	NA	NA	NA	1	1	1	0	3	-1.28828	6.16441	0.686461	-6.34101	1.55967	-6.2837	NA	NA	0.19765	7.0745e-10	0.492422	2.2827e-10	0.118838	3.30614e-10	NA	NA	0.709682	9.77469e-08	0.93193	7.56174e-08	0.717891	9.48954e-08	NA	NA
GSTCD	2.0773e-08	4.77166e-06	-5.60544	Colon_Transverse	1.61682e-07	6.15455e-05	5.23873	smultixcan	6.18238e-09	2.33435e-06	-1.93725	NA	NA	NA	1	1	1	0	3	-1.28828	6.16441	0.686461	-6.34101	-0.51989	2.09457	NA	NA	0.19765	7.0745e-10	0.492422	2.2827e-10	0.118838	3.30614e-10	NA	NA	0.709682	9.77469e-08	0.93193	7.56174e-08	0.701532	8.71318e-08	NA	NA
GSTCD	2.0773e-08	4.77166e-06	-5.60544	Esophagus_Mucosa	1.61682e-07	5.40238e-05	5.23873	Cells_Cultured_fibroblasts	6.18238e-09	2.53629e-06	-5.81175	NA	NA	NA	1	1	1	0	3	-1.28828	6.16441	0.638458	-6.34101	-1.55967	6.2837	NA	NA	0.19765	7.0745e-10	0.523176	2.2827e-10	0.118838	3.30614e-10	NA	NA	0.709682	9.77469e-08	0.933698	6.62035e-08	0.702929	9.15768e-08	NA	NA
GSTCD	2.0773e-08	4.77166e-06	-5.60544	Esophagus_Mucosa	1.61682e-07	5.40238e-05	5.23873	Cells_EBV-transformed_lymphocytes	6.18238e-09	2.10261e-06	-5.81175	NA	NA	NA	1	1	1	0	3	-1.28828	6.16441	0.638458	-6.34101	-1.55967	6.2837	NA	NA	0.19765	7.0745e-10	0.523176	2.2827e-10	0.118838	3.30614e-10	NA	NA	0.709682	9.77469e-08	0.933698	6.62035e-08	0.716087	7.75849e-08	NA	NA
GSTCD	2.0773e-08	4.77166e-06	-5.60544	Esophagus_Mucosa	1.61682e-07	5.40238e-05	5.23873	Ovary	6.18238e-09	2.50102e-06	-5.81175	NA	NA	NA	1	1	1	0	3	-1.28828	6.16441	0.638458	-6.34101	-1.55967	6.2837	NA	NA	0.19765	7.0745e-10	0.523176	2.2827e-10	0.118838	3.30614e-10	NA	NA	0.709682	9.77469e-08	0.933698	6.62035e-08	0.716184	9.91934e-08	NA	NA
GSTCD	2.0773e-08	4.77166e-06	-5.60544	Esophagus_Mucosa	1.61682e-07	5.40238e-05	5.23873	Testis	6.18238e-09	2.69315e-06	5.81175	NA	NA	NA	1	1	1	0	3	-1.28828	6.16441	0.638458	-6.34101	1.55967	-6.2837	NA	NA	0.19765	7.0745e-10	0.523176	2.2827e-10	0.118838	3.30614e-10	NA	NA	0.709682	9.77469e-08	0.933698	6.62035e-08	0.734112	1.03074e-07	NA	NA
GSTCD	2.0773e-08	4.77166e-06	-5.60544	Esophagus_Mucosa	1.61682e-07	5.40238e-05	5.23873	Uterus	6.18238e-09	2.40561e-06	5.81175	NA	NA	NA	1	1	1	0	3	-1.28828	6.16441	0.638458	-6.34101	1.55967	-6.2837	NA	NA	0.19765	7.0745e-10	0.523176	2.2827e-10	0.118838	3.30614e-10	NA	NA	0.709682	9.77469e-08	0.933698	6.62035e-08	0.717891	9.48954e-08	NA	NA
GSTCD	2.0773e-08	4.77166e-06	-5.60544	Esophagus_Mucosa	1.61682e-07	5.40238e-05	5.23873	smultixcan	6.18238e-09	2.33435e-06	-1.93725	NA	NA	NA	1	1	1	0	3	-1.28828	6.16441	0.638458	-6.34101	-0.51989	2.09457	NA	NA	0.19765	7.0745e-10	0.523176	2.2827e-10	0.118838	3.30614e-10	NA	NA	0.709682	9.77469e-08	0.933698	6.62035e-08	0.701532	8.71318e-08	NA	NA
GSTCD	2.0773e-08	4.77166e-06	-5.60544	Heart_Atrial_Appendage	1.61682e-07	5.11922e-05	5.23873	Cells_Cultured_fibroblasts	6.18238e-09	2.53629e-06	-5.81175	NA	NA	NA	1	1	1	0	3	-1.28828	6.16441	0.655474	-6.34101	-1.55967	6.2837	NA	NA	0.19765	7.0745e-10	0.512163	2.2827e-10	0.118838	3.30614e-10	NA	NA	0.709682	9.77469e-08	0.935259	6.58831e-08	0.702929	9.15768e-08	NA	NA
GSTCD	2.0773e-08	4.77166e-06	-5.60544	Heart_Atrial_Appendage	1.61682e-07	5.11922e-05	5.23873	Cells_EBV-transformed_lymphocytes	6.18238e-09	2.10261e-06	-5.81175	NA	NA	NA	1	1	1	0	3	-1.28828	6.16441	0.655474	-6.34101	-1.55967	6.2837	NA	NA	0.19765	7.0745e-10	0.512163	2.2827e-10	0.118838	3.30614e-10	NA	NA	0.709682	9.77469e-08	0.935259	6.58831e-08	0.716087	7.75849e-08	NA	NA
GSTCD	2.0773e-08	4.77166e-06	-5.60544	Heart_Atrial_Appendage	1.61682e-07	5.11922e-05	5.23873	Ovary	6.18238e-09	2.50102e-06	-5.81175	NA	NA	NA	1	1	1	0	3	-1.28828	6.16441	0.655474	-6.34101	-1.55967	6.2837	NA	NA	0.19765	7.0745e-10	0.512163	2.2827e-10	0.118838	3.30614e-10	NA	NA	0.709682	9.77469e-08	0.935259	6.58831e-08	0.716184	9.91934e-08	NA	NA
GSTCD	2.0773e-08	4.77166e-06	-5.60544	Heart_Atrial_Appendage	1.61682e-07	5.11922e-05	5.23873	Testis	6.18238e-09	2.69315e-06	5.81175	NA	NA	NA	1	1	1	0	3	-1.28828	6.16441	0.655474	-6.34101	1.55967	-6.2837	NA	NA	0.19765	7.0745e-10	0.512163	2.2827e-10	0.118838	3.30614e-10	NA	NA	0.709682	9.77469e-08	0.935259	6.58831e-08	0.734112	1.03074e-07	NA	NA
GSTCD	2.0773e-08	4.77166e-06	-5.60544	Heart_Atrial_Appendage	1.61682e-07	5.11922e-05	5.23873	Uterus	6.18238e-09	2.40561e-06	5.81175	NA	NA	NA	1	1	1	0	3	-1.28828	6.16441	0.655474	-6.34101	1.55967	-6.2837	NA	NA	0.19765	7.0745e-10	0.512163	2.2827e-10	0.118838	3.30614e-10	NA	NA	0.709682	9.77469e-08	0.935259	6.58831e-08	0.717891	9.48954e-08	NA	NA
GSTCD	2.0773e-08	4.77166e-06	-5.60544	Heart_Atrial_Appendage	1.61682e-07	5.11922e-05	5.23873	smultixcan	6.18238e-09	2.33435e-06	-1.93725	NA	NA	NA	1	1	1	0	3	-1.28828	6.16441	0.655474	-6.34101	-0.51989	2.09457	NA	NA	0.19765	7.0745e-10	0.512163	2.2827e-10	0.118838	3.30614e-10	NA	NA	0.709682	9.77469e-08	0.935259	6.58831e-08	0.701532	8.71318e-08	NA	NA
GSTCD	2.0773e-08	4.77166e-06	-5.60544	Heart_Left_Ventricle	5.45951e-06	0.00134267	4.54631	Cells_Cultured_fibroblasts	6.18238e-09	2.53629e-06	-5.81175	NA	NA	NA	1	1	1	0	3	-1.28828	6.16441	0.443521	-5.63994	-1.55967	6.2837	NA	NA	0.19765	7.0745e-10	0.657389	1.70109e-08	0.118838	3.30614e-10	NA	NA	0.709682	9.77469e-08	0.958569	3.81644e-06	0.702929	9.15768e-08	NA	NA
GSTCD	2.0773e-08	4.77166e-06	-5.60544	Heart_Left_Ventricle	5.45951e-06	0.00134267	4.54631	Cells_EBV-transformed_lymphocytes	6.18238e-09	2.10261e-06	-5.81175	NA	NA	NA	1	1	1	0	3	-1.28828	6.16441	0.443521	-5.63994	-1.55967	6.2837	NA	NA	0.19765	7.0745e-10	0.657389	1.70109e-08	0.118838	3.30614e-10	NA	NA	0.709682	9.77469e-08	0.958569	3.81644e-06	0.716087	7.75849e-08	NA	NA
GSTCD	2.0773e-08	4.77166e-06	-5.60544	Heart_Left_Ventricle	5.45951e-06	0.00134267	4.54631	Ovary	6.18238e-09	2.50102e-06	-5.81175	NA	NA	NA	1	1	1	0	3	-1.28828	6.16441	0.443521	-5.63994	-1.55967	6.2837	NA	NA	0.19765	7.0745e-10	0.657389	1.70109e-08	0.118838	3.30614e-10	NA	NA	0.709682	9.77469e-08	0.958569	3.81644e-06	0.716184	9.91934e-08	NA	NA
GSTCD	2.0773e-08	4.77166e-06	-5.60544	Heart_Left_Ventricle	5.45951e-06	0.00134267	4.54631	Testis	6.18238e-09	2.69315e-06	5.81175	NA	NA	NA	1	1	1	0	3	-1.28828	6.16441	0.443521	-5.63994	1.55967	-6.2837	NA	NA	0.19765	7.0745e-10	0.657389	1.70109e-08	0.118838	3.30614e-10	NA	NA	0.709682	9.77469e-08	0.958569	3.81644e-06	0.734112	1.03074e-07	NA	NA
GSTCD	2.0773e-08	4.77166e-06	-5.60544	Heart_Left_Ventricle	5.45951e-06	0.00134267	4.54631	Uterus	6.18238e-09	2.40561e-06	5.81175	NA	NA	NA	1	1	1	0	3	-1.28828	6.16441	0.443521	-5.63994	1.55967	-6.2837	NA	NA	0.19765	7.0745e-10	0.657389	1.70109e-08	0.118838	3.30614e-10	NA	NA	0.709682	9.77469e-08	0.958569	3.81644e-06	0.717891	9.48954e-08	NA	NA
GSTCD	2.0773e-08	4.77166e-06	-5.60544	Heart_Left_Ventricle	5.45951e-06	0.00134267	4.54631	smultixcan	6.18238e-09	2.33435e-06	-1.93725	NA	NA	NA	1	1	1	0	3	-1.28828	6.16441	0.443521	-5.63994	-0.51989	2.09457	NA	NA	0.19765	7.0745e-10	0.657389	1.70109e-08	0.118838	3.30614e-10	NA	NA	0.709682	9.77469e-08	0.958569	3.81644e-06	0.701532	8.71318e-08	NA	NA
GSTCD	2.0773e-08	4.77166e-06	-5.60544	Liver	1.61682e-07	5.61362e-05	5.23873	Cells_Cultured_fibroblasts	6.18238e-09	2.53629e-06	-5.81175	NA	NA	NA	1	1	1	0	3	-1.28828	6.16441	0.686461	-6.34101	-1.55967	6.2837	NA	NA	0.19765	7.0745e-10	0.492422	2.2827e-10	0.118838	3.30614e-10	NA	NA	0.709682	9.77469e-08	0.920383	6.84366e-08	0.702929	9.15768e-08	NA	NA
GSTCD	2.0773e-08	4.77166e-06	-5.60544	Liver	1.61682e-07	5.61362e-05	5.23873	Cells_EBV-transformed_lymphocytes	6.18238e-09	2.10261e-06	-5.81175	NA	NA	NA	1	1	1	0	3	-1.28828	6.16441	0.686461	-6.34101	-1.55967	6.2837	NA	NA	0.19765	7.0745e-10	0.492422	2.2827e-10	0.118838	3.30614e-10	NA	NA	0.709682	9.77469e-08	0.920383	6.84366e-08	0.716087	7.75849e-08	NA	NA
GSTCD	2.0773e-08	4.77166e-06	-5.60544	Liver	1.61682e-07	5.61362e-05	5.23873	Ovary	6.18238e-09	2.50102e-06	-5.81175	NA	NA	NA	1	1	1	0	3	-1.28828	6.16441	0.686461	-6.34101	-1.55967	6.2837	NA	NA	0.19765	7.0745e-10	0.492422	2.2827e-10	0.118838	3.30614e-10	NA	NA	0.709682	9.77469e-08	0.920383	6.84366e-08	0.716184	9.91934e-08	NA	NA
GSTCD	2.0773e-08	4.77166e-06	-5.60544	Liver	1.61682e-07	5.61362e-05	5.23873	Testis	6.18238e-09	2.69315e-06	5.81175	NA	NA	NA	1	1	1	0	3	-1.28828	6.16441	0.686461	-6.34101	1.55967	-6.2837	NA	NA	0.19765	7.0745e-10	0.492422	2.2827e-10	0.118838	3.30614e-10	NA	NA	0.709682	9.77469e-08	0.920383	6.84366e-08	0.734112	1.03074e-07	NA	NA
GSTCD	2.0773e-08	4.77166e-06	-5.60544	Liver	1.61682e-07	5.61362e-05	5.23873	Uterus	6.18238e-09	2.40561e-06	5.81175	NA	NA	NA	1	1	1	0	3	-1.28828	6.16441	0.686461	-6.34101	1.55967	-6.2837	NA	NA	0.19765	7.0745e-10	0.492422	2.2827e-10	0.118838	3.30614e-10	NA	NA	0.709682	9.77469e-08	0.920383	6.84366e-08	0.717891	9.48954e-08	NA	NA
GSTCD	2.0773e-08	4.77166e-06	-5.60544	Liver	1.61682e-07	5.61362e-05	5.23873	smultixcan	6.18238e-09	2.33435e-06	-1.93725	NA	NA	NA	1	1	1	0	3	-1.28828	6.16441	0.686461	-6.34101	-0.51989	2.09457	NA	NA	0.19765	7.0745e-10	0.492422	2.2827e-10	0.118838	3.30614e-10	NA	NA	0.709682	9.77469e-08	0.920383	6.84366e-08	0.701532	8.71318e-08	NA	NA
GSTCD	2.0773e-08	4.77166e-06	-5.60544	Muscle_Skeletal	1.94576e-05	0.00289937	4.27103	Cells_Cultured_fibroblasts	6.18238e-09	2.53629e-06	-5.81175	NA	NA	NA	1	1	1	0	3	-1.28828	6.16441	0.551831	-5.20398	-1.55967	6.2837	NA	NA	0.19765	7.0745e-10	0.581064	1.95061e-07	0.118838	3.30614e-10	NA	NA	0.709682	9.77469e-08	0.940021	2.97253e-05	0.702929	9.15768e-08	NA	NA
GSTCD	2.0773e-08	4.77166e-06	-5.60544	Muscle_Skeletal	1.94576e-05	0.00289937	4.27103	Cells_EBV-transformed_lymphocytes	6.18238e-09	2.10261e-06	-5.81175	NA	NA	NA	1	1	1	0	3	-1.28828	6.16441	0.551831	-5.20398	-1.55967	6.2837	NA	NA	0.19765	7.0745e-10	0.581064	1.95061e-07	0.118838	3.30614e-10	NA	NA	0.709682	9.77469e-08	0.940021	2.97253e-05	0.716087	7.75849e-08	NA	NA
GSTCD	2.0773e-08	4.77166e-06	-5.60544	Muscle_Skeletal	1.94576e-05	0.00289937	4.27103	Ovary	6.18238e-09	2.50102e-06	-5.81175	NA	NA	NA	1	1	1	0	3	-1.28828	6.16441	0.551831	-5.20398	-1.55967	6.2837	NA	NA	0.19765	7.0745e-10	0.581064	1.95061e-07	0.118838	3.30614e-10	NA	NA	0.709682	9.77469e-08	0.940021	2.97253e-05	0.716184	9.91934e-08	NA	NA
GSTCD	2.0773e-08	4.77166e-06	-5.60544	Muscle_Skeletal	1.94576e-05	0.00289937	4.27103	Testis	6.18238e-09	2.69315e-06	5.81175	NA	NA	NA	1	1	1	0	3	-1.28828	6.16441	0.551831	-5.20398	1.55967	-6.2837	NA	NA	0.19765	7.0745e-10	0.581064	1.95061e-07	0.118838	3.30614e-10	NA	NA	0.709682	9.77469e-08	0.940021	2.97253e-05	0.734112	1.03074e-07	NA	NA
GSTCD	2.0773e-08	4.77166e-06	-5.60544	Muscle_Skeletal	1.94576e-05	0.00289937	4.27103	Uterus	6.18238e-09	2.40561e-06	5.81175	NA	NA	NA	1	1	1	0	3	-1.28828	6.16441	0.551831	-5.20398	1.55967	-6.2837	NA	NA	0.19765	7.0745e-10	0.581064	1.95061e-07	0.118838	3.30614e-10	NA	NA	0.709682	9.77469e-08	0.940021	2.97253e-05	0.717891	9.48954e-08	NA	NA
GSTCD	2.0773e-08	4.77166e-06	-5.60544	Muscle_Skeletal	1.94576e-05	0.00289937	4.27103	smultixcan	6.18238e-09	2.33435e-06	-1.93725	NA	NA	NA	1	1	1	0	3	-1.28828	6.16441	0.551831	-5.20398	-0.51989	2.09457	NA	NA	0.19765	7.0745e-10	0.581064	1.95061e-07	0.118838	3.30614e-10	NA	NA	0.709682	9.77469e-08	0.940021	2.97253e-05	0.701532	8.71318e-08	NA	NA
GSTCD	2.0773e-08	4.77166e-06	-5.60544	Nerve_Tibial	1.61682e-07	5.76376e-05	5.23873	Cells_Cultured_fibroblasts	6.18238e-09	2.53629e-06	-5.81175	NA	NA	NA	1	1	1	0	3	-1.28828	6.16441	0.686461	-6.34101	-1.55967	6.2837	NA	NA	0.19765	7.0745e-10	0.492422	2.2827e-10	0.118838	3.30614e-10	NA	NA	0.709682	9.77469e-08	0.920395	7.05458e-08	0.702929	9.15768e-08	NA	NA
GSTCD	2.0773e-08	4.77166e-06	-5.60544	Nerve_Tibial	1.61682e-07	5.76376e-05	5.23873	Cells_EBV-transformed_lymphocytes	6.18238e-09	2.10261e-06	-5.81175	NA	NA	NA	1	1	1	0	3	-1.28828	6.16441	0.686461	-6.34101	-1.55967	6.2837	NA	NA	0.19765	7.0745e-10	0.492422	2.2827e-10	0.118838	3.30614e-10	NA	NA	0.709682	9.77469e-08	0.920395	7.05458e-08	0.716087	7.75849e-08	NA	NA
GSTCD	2.0773e-08	4.77166e-06	-5.60544	Nerve_Tibial	1.61682e-07	5.76376e-05	5.23873	Ovary	6.18238e-09	2.50102e-06	-5.81175	NA	NA	NA	1	1	1	0	3	-1.28828	6.16441	0.686461	-6.34101	-1.55967	6.2837	NA	NA	0.19765	7.0745e-10	0.492422	2.2827e-10	0.118838	3.30614e-10	NA	NA	0.709682	9.77469e-08	0.920395	7.05458e-08	0.716184	9.91934e-08	NA	NA
GSTCD	2.0773e-08	4.77166e-06	-5.60544	Nerve_Tibial	1.61682e-07	5.76376e-05	5.23873	Testis	6.18238e-09	2.69315e-06	5.81175	NA	NA	NA	1	1	1	0	3	-1.28828	6.16441	0.686461	-6.34101	1.55967	-6.2837	NA	NA	0.19765	7.0745e-10	0.492422	2.2827e-10	0.118838	3.30614e-10	NA	NA	0.709682	9.77469e-08	0.920395	7.05458e-08	0.734112	1.03074e-07	NA	NA
GSTCD	2.0773e-08	4.77166e-06	-5.60544	Nerve_Tibial	1.61682e-07	5.76376e-05	5.23873	Uterus	6.18238e-09	2.40561e-06	5.81175	NA	NA	NA	1	1	1	0	3	-1.28828	6.16441	0.686461	-6.34101	1.55967	-6.2837	NA	NA	0.19765	7.0745e-10	0.492422	2.2827e-10	0.118838	3.30614e-10	NA	NA	0.709682	9.77469e-08	0.920395	7.05458e-08	0.717891	9.48954e-08	NA	NA
GSTCD	2.0773e-08	4.77166e-06	-5.60544	Nerve_Tibial	1.61682e-07	5.76376e-05	5.23873	smultixcan	6.18238e-09	2.33435e-06	-1.93725	NA	NA	NA	1	1	1	0	3	-1.28828	6.16441	0.686461	-6.34101	-0.51989	2.09457	NA	NA	0.19765	7.0745e-10	0.492422	2.2827e-10	0.118838	3.30614e-10	NA	NA	0.709682	9.77469e-08	0.920395	7.05458e-08	0.701532	8.71318e-08	NA	NA
GSTCD	2.0773e-08	4.77166e-06	-5.60544	Pancreas	1.61682e-07	5.76449e-05	5.23873	Cells_Cultured_fibroblasts	6.18238e-09	2.53629e-06	-5.81175	NA	NA	NA	1	1	1	0	3	-1.28828	6.16441	0.686461	-6.34101	-1.55967	6.2837	NA	NA	0.19765	7.0745e-10	0.492422	2.2827e-10	0.118838	3.30614e-10	NA	NA	0.709682	9.77469e-08	0.929739	8.68089e-08	0.702929	9.15768e-08	NA	NA
GSTCD	2.0773e-08	4.77166e-06	-5.60544	Pancreas	1.61682e-07	5.76449e-05	5.23873	Cells_EBV-transformed_lymphocytes	6.18238e-09	2.10261e-06	-5.81175	NA	NA	NA	1	1	1	0	3	-1.28828	6.16441	0.686461	-6.34101	-1.55967	6.2837	NA	NA	0.19765	7.0745e-10	0.492422	2.2827e-10	0.118838	3.30614e-10	NA	NA	0.709682	9.77469e-08	0.929739	8.68089e-08	0.716087	7.75849e-08	NA	NA
GSTCD	2.0773e-08	4.77166e-06	-5.60544	Pancreas	1.61682e-07	5.76449e-05	5.23873	Ovary	6.18238e-09	2.50102e-06	-5.81175	NA	NA	NA	1	1	1	0	3	-1.28828	6.16441	0.686461	-6.34101	-1.55967	6.2837	NA	NA	0.19765	7.0745e-10	0.492422	2.2827e-10	0.118838	3.30614e-10	NA	NA	0.709682	9.77469e-08	0.929739	8.68089e-08	0.716184	9.91934e-08	NA	NA
GSTCD	2.0773e-08	4.77166e-06	-5.60544	Pancreas	1.61682e-07	5.76449e-05	5.23873	Testis	6.18238e-09	2.69315e-06	5.81175	NA	NA	NA	1	1	1	0	3	-1.28828	6.16441	0.686461	-6.34101	1.55967	-6.2837	NA	NA	0.19765	7.0745e-10	0.492422	2.2827e-10	0.118838	3.30614e-10	NA	NA	0.709682	9.77469e-08	0.929739	8.68089e-08	0.734112	1.03074e-07	NA	NA
GSTCD	2.0773e-08	4.77166e-06	-5.60544	Pancreas	1.61682e-07	5.76449e-05	5.23873	Uterus	6.18238e-09	2.40561e-06	5.81175	NA	NA	NA	1	1	1	0	3	-1.28828	6.16441	0.686461	-6.34101	1.55967	-6.2837	NA	NA	0.19765	7.0745e-10	0.492422	2.2827e-10	0.118838	3.30614e-10	NA	NA	0.709682	9.77469e-08	0.929739	8.68089e-08	0.717891	9.48954e-08	NA	NA
GSTCD	2.0773e-08	4.77166e-06	-5.60544	Pancreas	1.61682e-07	5.76449e-05	5.23873	smultixcan	6.18238e-09	2.33435e-06	-1.93725	NA	NA	NA	1	1	1	0	3	-1.28828	6.16441	0.686461	-6.34101	-0.51989	2.09457	NA	NA	0.19765	7.0745e-10	0.492422	2.2827e-10	0.118838	3.30614e-10	NA	NA	0.709682	9.77469e-08	0.929739	8.68089e-08	0.701532	8.71318e-08	NA	NA
GSTCD	2.0773e-08	4.77166e-06	-5.60544	Skin_Not_Sun_Exposed_Suprapubic	1.61682e-07	5.67461e-05	5.23873	Cells_Cultured_fibroblasts	6.18238e-09	2.53629e-06	-5.81175	NA	NA	NA	1	1	1	0	3	-1.28828	6.16441	0.631201	-6.34101	-1.55967	6.2837	NA	NA	0.19765	7.0745e-10	0.527909	2.2827e-10	0.118838	3.30614e-10	NA	NA	0.709682	9.77469e-08	0.939146	5.83744e-08	0.702929	9.15768e-08	NA	NA
GSTCD	2.0773e-08	4.77166e-06	-5.60544	Skin_Not_Sun_Exposed_Suprapubic	1.61682e-07	5.67461e-05	5.23873	Cells_EBV-transformed_lymphocytes	6.18238e-09	2.10261e-06	-5.81175	NA	NA	NA	1	1	1	0	3	-1.28828	6.16441	0.631201	-6.34101	-1.55967	6.2837	NA	NA	0.19765	7.0745e-10	0.527909	2.2827e-10	0.118838	3.30614e-10	NA	NA	0.709682	9.77469e-08	0.939146	5.83744e-08	0.716087	7.75849e-08	NA	NA
GSTCD	2.0773e-08	4.77166e-06	-5.60544	Skin_Not_Sun_Exposed_Suprapubic	1.61682e-07	5.67461e-05	5.23873	Ovary	6.18238e-09	2.50102e-06	-5.81175	NA	NA	NA	1	1	1	0	3	-1.28828	6.16441	0.631201	-6.34101	-1.55967	6.2837	NA	NA	0.19765	7.0745e-10	0.527909	2.2827e-10	0.118838	3.30614e-10	NA	NA	0.709682	9.77469e-08	0.939146	5.83744e-08	0.716184	9.91934e-08	NA	NA
GSTCD	2.0773e-08	4.77166e-06	-5.60544	Skin_Not_Sun_Exposed_Suprapubic	1.61682e-07	5.67461e-05	5.23873	Testis	6.18238e-09	2.69315e-06	5.81175	NA	NA	NA	1	1	1	0	3	-1.28828	6.16441	0.631201	-6.34101	1.55967	-6.2837	NA	NA	0.19765	7.0745e-10	0.527909	2.2827e-10	0.118838	3.30614e-10	NA	NA	0.709682	9.77469e-08	0.939146	5.83744e-08	0.734112	1.03074e-07	NA	NA
GSTCD	2.0773e-08	4.77166e-06	-5.60544	Skin_Not_Sun_Exposed_Suprapubic	1.61682e-07	5.67461e-05	5.23873	Uterus	6.18238e-09	2.40561e-06	5.81175	NA	NA	NA	1	1	1	0	3	-1.28828	6.16441	0.631201	-6.34101	1.55967	-6.2837	NA	NA	0.19765	7.0745e-10	0.527909	2.2827e-10	0.118838	3.30614e-10	NA	NA	0.709682	9.77469e-08	0.939146	5.83744e-08	0.717891	9.48954e-08	NA	NA
GSTCD	2.0773e-08	4.77166e-06	-5.60544	Skin_Not_Sun_Exposed_Suprapubic	1.61682e-07	5.67461e-05	5.23873	smultixcan	6.18238e-09	2.33435e-06	-1.93725	NA	NA	NA	1	1	1	0	3	-1.28828	6.16441	0.631201	-6.34101	-0.51989	2.09457	NA	NA	0.19765	7.0745e-10	0.527909	2.2827e-10	0.118838	3.30614e-10	NA	NA	0.709682	9.77469e-08	0.939146	5.83744e-08	0.701532	8.71318e-08	NA	NA
GSTCD	2.0773e-08	4.77166e-06	-5.60544	Skin_Sun_Exposed_Lower_leg	1.61682e-07	5.67069e-05	5.23873	Cells_Cultured_fibroblasts	6.18238e-09	2.53629e-06	-5.81175	NA	NA	NA	1	1	1	0	3	-1.28828	6.16441	0.631123	-6.34101	-1.55967	6.2837	NA	NA	0.19765	7.0745e-10	0.52796	2.2827e-10	0.118838	3.30614e-10	NA	NA	0.709682	9.77469e-08	0.929169	6.7781e-08	0.702929	9.15768e-08	NA	NA
GSTCD	2.0773e-08	4.77166e-06	-5.60544	Skin_Sun_Exposed_Lower_leg	1.61682e-07	5.67069e-05	5.23873	Cells_EBV-transformed_lymphocytes	6.18238e-09	2.10261e-06	-5.81175	NA	NA	NA	1	1	1	0	3	-1.28828	6.16441	0.631123	-6.34101	-1.55967	6.2837	NA	NA	0.19765	7.0745e-10	0.52796	2.2827e-10	0.118838	3.30614e-10	NA	NA	0.709682	9.77469e-08	0.929169	6.7781e-08	0.716087	7.75849e-08	NA	NA
GSTCD	2.0773e-08	4.77166e-06	-5.60544	Skin_Sun_Exposed_Lower_leg	1.61682e-07	5.67069e-05	5.23873	Ovary	6.18238e-09	2.50102e-06	-5.81175	NA	NA	NA	1	1	1	0	3	-1.28828	6.16441	0.631123	-6.34101	-1.55967	6.2837	NA	NA	0.19765	7.0745e-10	0.52796	2.2827e-10	0.118838	3.30614e-10	NA	NA	0.709682	9.77469e-08	0.929169	6.7781e-08	0.716184	9.91934e-08	NA	NA
GSTCD	2.0773e-08	4.77166e-06	-5.60544	Skin_Sun_Exposed_Lower_leg	1.61682e-07	5.67069e-05	5.23873	Testis	6.18238e-09	2.69315e-06	5.81175	NA	NA	NA	1	1	1	0	3	-1.28828	6.16441	0.631123	-6.34101	1.55967	-6.2837	NA	NA	0.19765	7.0745e-10	0.52796	2.2827e-10	0.118838	3.30614e-10	NA	NA	0.709682	9.77469e-08	0.929169	6.7781e-08	0.734112	1.03074e-07	NA	NA
GSTCD	2.0773e-08	4.77166e-06	-5.60544	Skin_Sun_Exposed_Lower_leg	1.61682e-07	5.67069e-05	5.23873	Uterus	6.18238e-09	2.40561e-06	5.81175	NA	NA	NA	1	1	1	0	3	-1.28828	6.16441	0.631123	-6.34101	1.55967	-6.2837	NA	NA	0.19765	7.0745e-10	0.52796	2.2827e-10	0.118838	3.30614e-10	NA	NA	0.709682	9.77469e-08	0.929169	6.7781e-08	0.717891	9.48954e-08	NA	NA
GSTCD	2.0773e-08	4.77166e-06	-5.60544	Skin_Sun_Exposed_Lower_leg	1.61682e-07	5.67069e-05	5.23873	smultixcan	6.18238e-09	2.33435e-06	-1.93725	NA	NA	NA	1	1	1	0	3	-1.28828	6.16441	0.631123	-6.34101	-0.51989	2.09457	NA	NA	0.19765	7.0745e-10	0.52796	2.2827e-10	0.118838	3.30614e-10	NA	NA	0.709682	9.77469e-08	0.929169	6.7781e-08	0.701532	8.71318e-08	NA	NA
GSTCD	2.0773e-08	4.77166e-06	-5.60544	Spleen	1.61682e-07	6.28999e-05	5.23873	Cells_Cultured_fibroblasts	6.18238e-09	2.53629e-06	-5.81175	NA	NA	NA	1	1	1	0	3	-1.28828	6.16441	0.686461	-6.34101	-1.55967	6.2837	NA	NA	0.19765	7.0745e-10	0.492422	2.2827e-10	0.118838	3.30614e-10	NA	NA	0.709682	9.77469e-08	0.939772	7.45147e-08	0.702929	9.15768e-08	NA	NA
GSTCD	2.0773e-08	4.77166e-06	-5.60544	Spleen	1.61682e-07	6.28999e-05	5.23873	Cells_EBV-transformed_lymphocytes	6.18238e-09	2.10261e-06	-5.81175	NA	NA	NA	1	1	1	0	3	-1.28828	6.16441	0.686461	-6.34101	-1.55967	6.2837	NA	NA	0.19765	7.0745e-10	0.492422	2.2827e-10	0.118838	3.30614e-10	NA	NA	0.709682	9.77469e-08	0.939772	7.45147e-08	0.716087	7.75849e-08	NA	NA
GSTCD	2.0773e-08	4.77166e-06	-5.60544	Spleen	1.61682e-07	6.28999e-05	5.23873	Ovary	6.18238e-09	2.50102e-06	-5.81175	NA	NA	NA	1	1	1	0	3	-1.28828	6.16441	0.686461	-6.34101	-1.55967	6.2837	NA	NA	0.19765	7.0745e-10	0.492422	2.2827e-10	0.118838	3.30614e-10	NA	NA	0.709682	9.77469e-08	0.939772	7.45147e-08	0.716184	9.91934e-08	NA	NA
GSTCD	2.0773e-08	4.77166e-06	-5.60544	Spleen	1.61682e-07	6.28999e-05	5.23873	Testis	6.18238e-09	2.69315e-06	5.81175	NA	NA	NA	1	1	1	0	3	-1.28828	6.16441	0.686461	-6.34101	1.55967	-6.2837	NA	NA	0.19765	7.0745e-10	0.492422	2.2827e-10	0.118838	3.30614e-10	NA	NA	0.709682	9.77469e-08	0.939772	7.45147e-08	0.734112	1.03074e-07	NA	NA
GSTCD	2.0773e-08	4.77166e-06	-5.60544	Spleen	1.61682e-07	6.28999e-05	5.23873	Uterus	6.18238e-09	2.40561e-06	5.81175	NA	NA	NA	1	1	1	0	3	-1.28828	6.16441	0.686461	-6.34101	1.55967	-6.2837	NA	NA	0.19765	7.0745e-10	0.492422	2.2827e-10	0.118838	3.30614e-10	NA	NA	0.709682	9.77469e-08	0.939772	7.45147e-08	0.717891	9.48954e-08	NA	NA
GSTCD	2.0773e-08	4.77166e-06	-5.60544	Spleen	1.61682e-07	6.28999e-05	5.23873	smultixcan	6.18238e-09	2.33435e-06	-1.93725	NA	NA	NA	1	1	1	0	3	-1.28828	6.16441	0.686461	-6.34101	-0.51989	2.09457	NA	NA	0.19765	7.0745e-10	0.492422	2.2827e-10	0.118838	3.30614e-10	NA	NA	0.709682	9.77469e-08	0.939772	7.45147e-08	0.701532	8.71318e-08	NA	NA
GSTCD	2.0773e-08	4.77166e-06	-5.60544	Uterus	1.61682e-07	6.69552e-05	5.23873	Cells_Cultured_fibroblasts	6.18238e-09	2.53629e-06	-5.81175	NA	NA	NA	1	1	1	0	3	-1.28828	6.16441	0.694938	-6.34101	-1.55967	6.2837	NA	NA	0.19765	7.0745e-10	0.487094	2.2827e-10	0.118838	3.30614e-10	NA	NA	0.709682	9.77469e-08	0.929599	8.21698e-08	0.702929	9.15768e-08	NA	NA
GSTCD	2.0773e-08	4.77166e-06	-5.60544	Uterus	1.61682e-07	6.69552e-05	5.23873	Cells_EBV-transformed_lymphocytes	6.18238e-09	2.10261e-06	-5.81175	NA	NA	NA	1	1	1	0	3	-1.28828	6.16441	0.694938	-6.34101	-1.55967	6.2837	NA	NA	0.19765	7.0745e-10	0.487094	2.2827e-10	0.118838	3.30614e-10	NA	NA	0.709682	9.77469e-08	0.929599	8.21698e-08	0.716087	7.75849e-08	NA	NA
GSTCD	2.0773e-08	4.77166e-06	-5.60544	Uterus	1.61682e-07	6.69552e-05	5.23873	Ovary	6.18238e-09	2.50102e-06	-5.81175	NA	NA	NA	1	1	1	0	3	-1.28828	6.16441	0.694938	-6.34101	-1.55967	6.2837	NA	NA	0.19765	7.0745e-10	0.487094	2.2827e-10	0.118838	3.30614e-10	NA	NA	0.709682	9.77469e-08	0.929599	8.21698e-08	0.716184	9.91934e-08	NA	NA
GSTCD	2.0773e-08	4.77166e-06	-5.60544	Uterus	1.61682e-07	6.69552e-05	5.23873	Testis	6.18238e-09	2.69315e-06	5.81175	NA	NA	NA	1	1	1	0	3	-1.28828	6.16441	0.694938	-6.34101	1.55967	-6.2837	NA	NA	0.19765	7.0745e-10	0.487094	2.2827e-10	0.118838	3.30614e-10	NA	NA	0.709682	9.77469e-08	0.929599	8.21698e-08	0.734112	1.03074e-07	NA	NA
GSTCD	2.0773e-08	4.77166e-06	-5.60544	Uterus	1.61682e-07	6.69552e-05	5.23873	Uterus	6.18238e-09	2.40561e-06	5.81175	NA	NA	NA	1	1	1	0	3	-1.28828	6.16441	0.694938	-6.34101	1.55967	-6.2837	NA	NA	0.19765	7.0745e-10	0.487094	2.2827e-10	0.118838	3.30614e-10	NA	NA	0.709682	9.77469e-08	0.929599	8.21698e-08	0.717891	9.48954e-08	NA	NA
GSTCD	2.0773e-08	4.77166e-06	-5.60544	Uterus	1.61682e-07	6.69552e-05	5.23873	smultixcan	6.18238e-09	2.33435e-06	-1.93725	NA	NA	NA	1	1	1	0	3	-1.28828	6.16441	0.694938	-6.34101	-0.51989	2.09457	NA	NA	0.19765	7.0745e-10	0.487094	2.2827e-10	0.118838	3.30614e-10	NA	NA	0.709682	9.77469e-08	0.929599	8.21698e-08	0.701532	8.71318e-08	NA	NA
GSTCD	2.0773e-08	4.77166e-06	-5.60544	smultixcan	1.16169e-06	0.000159144	4.58297	Cells_Cultured_fibroblasts	6.18238e-09	2.53629e-06	-5.81175	NA	NA	NA	1	1	1	0	3	-1.28828	6.16441	0.435865	-5.58288	-1.55967	6.2837	NA	NA	0.19765	7.0745e-10	0.848112	1.95307e-09	0.118838	3.30614e-10	NA	NA	0.709682	9.77469e-08	0.967792	2.40614e-07	0.702929	9.15768e-08	NA	NA
GSTCD	2.0773e-08	4.77166e-06	-5.60544	smultixcan	1.16169e-06	0.000159144	4.58297	Cells_EBV-transformed_lymphocytes	6.18238e-09	2.10261e-06	-5.81175	NA	NA	NA	1	1	1	0	3	-1.28828	6.16441	0.435865	-5.58288	-1.55967	6.2837	NA	NA	0.19765	7.0745e-10	0.848112	1.95307e-09	0.118838	3.30614e-10	NA	NA	0.709682	9.77469e-08	0.967792	2.40614e-07	0.716087	7.75849e-08	NA	NA
GSTCD	2.0773e-08	4.77166e-06	-5.60544	smultixcan	1.16169e-06	0.000159144	4.58297	Ovary	6.18238e-09	2.50102e-06	-5.81175	NA	NA	NA	1	1	1	0	3	-1.28828	6.16441	0.435865	-5.58288	-1.55967	6.2837	NA	NA	0.19765	7.0745e-10	0.848112	1.95307e-09	0.118838	3.30614e-10	NA	NA	0.709682	9.77469e-08	0.967792	2.40614e-07	0.716184	9.91934e-08	NA	NA
GSTCD	2.0773e-08	4.77166e-06	-5.60544	smultixcan	1.16169e-06	0.000159144	4.58297	Testis	6.18238e-09	2.69315e-06	5.81175	NA	NA	NA	1	1	1	0	3	-1.28828	6.16441	0.435865	-5.58288	1.55967	-6.2837	NA	NA	0.19765	7.0745e-10	0.848112	1.95307e-09	0.118838	3.30614e-10	NA	NA	0.709682	9.77469e-08	0.967792	2.40614e-07	0.734112	1.03074e-07	NA	NA
GSTCD	2.0773e-08	4.77166e-06	-5.60544	smultixcan	1.16169e-06	0.000159144	4.58297	Uterus	6.18238e-09	2.40561e-06	5.81175	NA	NA	NA	1	1	1	0	3	-1.28828	6.16441	0.435865	-5.58288	1.55967	-6.2837	NA	NA	0.19765	7.0745e-10	0.848112	1.95307e-09	0.118838	3.30614e-10	NA	NA	0.709682	9.77469e-08	0.967792	2.40614e-07	0.717891	9.48954e-08	NA	NA
GSTCD	2.0773e-08	4.77166e-06	-5.60544	smultixcan	1.16169e-06	0.000159144	4.58297	smultixcan	6.18238e-09	2.33435e-06	-1.93725	NA	NA	NA	1	1	1	0	3	-1.28828	6.16441	0.435865	-5.58288	-0.51989	2.09457	NA	NA	0.19765	7.0745e-10	0.848112	1.95307e-09	0.118838	3.30614e-10	NA	NA	0.709682	9.77469e-08	0.967792	2.40614e-07	0.701532	8.71318e-08	NA	NA
TMEM258	2.811e-08	6.29559e-06	5.55282	Adipose_Subcutaneous	6.10475e-07	0.000155434	4.98787	Adrenal_Gland	9.16769e-13	5.7421e-10	7.14246	NA	NA	NA	1	1	1	0	3	1.62141	-7.2255	0.470114	-6.49218	2.31462	-8.05582	NA	NA	0.10493	4.9927e-13	0.638274	8.46032e-11	0.0206338	7.89487e-16	NA	NA	0.639663	1.80736e-10	0.967475	2.94419e-08	0.491086	3.7773e-13	NA	NA
TMEM258	2.811e-08	6.29559e-06	5.55282	Adipose_Subcutaneous	6.10475e-07	0.000155434	4.98787	Brain_Amygdala	9.16769e-13	1.03263e-09	-7.14246	NA	NA	NA	1	1	1	0	3	1.62141	-7.2255	0.470114	-6.49218	-0.865157	8.05582	NA	NA	0.10493	4.9927e-13	0.638274	8.46032e-11	0.386952	7.89487e-16	NA	NA	0.639663	1.80736e-10	0.967475	2.94419e-08	0.896415	6.46281e-13	NA	NA
TMEM258	2.811e-08	6.29559e-06	5.55282	Adipose_Subcutaneous	6.10475e-07	0.000155434	4.98787	Brain_Anterior_cingulate_cortex_BA24	1.07644e-11	8.6358e-09	-6.79589	NA	NA	NA	1	1	1	0	3	1.62141	-7.2255	0.470114	-6.49218	-1.76747	7.72322	NA	NA	0.10493	4.9927e-13	0.638274	8.46032e-11	0.0771496	1.13429e-14	NA	NA	0.639663	1.80736e-10	0.967475	2.94419e-08	0.679891	6.93508e-12	NA	NA
TMEM258	2.811e-08	6.29559e-06	5.55282	Adipose_Subcutaneous	6.10475e-07	0.000155434	4.98787	Brain_Caudate_basal_ganglia	9.16769e-13	6.89439e-10	7.14246	NA	NA	NA	1	1	1	0	3	1.62141	-7.2255	0.470114	-6.49218	1.93096	-8.05582	NA	NA	0.10493	4.9927e-13	0.638274	8.46032e-11	0.0534884	7.89487e-16	NA	NA	0.639663	1.80736e-10	0.967475	2.94419e-08	0.637511	4.61317e-13	NA	NA
TMEM258	2.811e-08	6.29559e-06	5.55282	Adipose_Subcutaneous	6.10475e-07	0.000155434	4.98787	Brain_Cerebellar_Hemisphere	9.16769e-13	5.38071e-10	7.14246	NA	NA	NA	1	1	1	0	3	1.62141	-7.2255	0.470114	-6.49218	1.94998	-8.05582	NA	NA	0.10493	4.9927e-13	0.638274	8.46032e-11	0.0511791	7.89487e-16	NA	NA	0.639663	1.80736e-10	0.967475	2.94419e-08	0.61022	3.91122e-13	NA	NA
TMEM258	2.811e-08	6.29559e-06	5.55282	Adipose_Subcutaneous	6.10475e-07	0.000155434	4.98787	Brain_Cerebellum	1.07644e-11	5.71735e-09	6.79589	NA	NA	NA	1	1	1	0	3	1.62141	-7.2255	0.470114	-6.49218	1.74522	-7.72322	NA	NA	0.10493	4.9927e-13	0.638274	8.46032e-11	0.0809466	1.13429e-14	NA	NA	0.639663	1.80736e-10	0.967475	2.94419e-08	0.672006	5.79242e-12	NA	NA
TMEM258	2.811e-08	6.29559e-06	5.55282	Adipose_Subcutaneous	6.10475e-07	0.000155434	4.98787	Brain_Cortex	1.07644e-11	7.11873e-09	6.79589	NA	NA	NA	1	1	1	0	3	1.62141	-7.2255	0.470114	-6.49218	1.73218	-7.72322	NA	NA	0.10493	4.9927e-13	0.638274	8.46032e-11	0.0832418	1.13429e-14	NA	NA	0.639663	1.80736e-10	0.967475	2.94419e-08	0.667647	6.38834e-12	NA	NA
TMEM258	2.811e-08	6.29559e-06	5.55282	Adipose_Subcutaneous	6.10475e-07	0.000155434	4.98787	Brain_Frontal_Cortex_BA9	1.07644e-11	6.59993e-09	6.79589	NA	NA	NA	1	1	1	0	3	1.62141	-7.2255	0.470114	-6.49218	1.73223	-7.72322	NA	NA	0.10493	4.9927e-13	0.638274	8.46032e-11	0.0832334	1.13429e-14	NA	NA	0.639663	1.80736e-10	0.967475	2.94419e-08	0.669633	5.44457e-12	NA	NA
TMEM258	2.811e-08	6.29559e-06	5.55282	Adipose_Subcutaneous	6.10475e-07	0.000155434	4.98787	Brain_Hippocampus	9.16769e-13	9.82197e-10	-7.14246	NA	NA	NA	1	1	1	0	3	1.62141	-7.2255	0.470114	-6.49218	-0.872543	8.05582	NA	NA	0.10493	4.9927e-13	0.638274	8.46032e-11	0.382912	7.89487e-16	NA	NA	0.639663	1.80736e-10	0.967475	2.94419e-08	0.895212	6.99255e-13	NA	NA
TMEM258	2.811e-08	6.29559e-06	5.55282	Adipose_Subcutaneous	6.10475e-07	0.000155434	4.98787	Brain_Hypothalamus	1.07644e-11	8.69644e-09	6.79589	NA	NA	NA	1	1	1	0	3	1.62141	-7.2255	0.470114	-6.49218	1.72913	-7.72322	NA	NA	0.10493	4.9927e-13	0.638274	8.46032e-11	0.0837862	1.13429e-14	NA	NA	0.639663	1.80736e-10	0.967475	2.94419e-08	0.685614	7.67166e-12	NA	NA
TMEM258	2.811e-08	6.29559e-06	5.55282	Adipose_Subcutaneous	6.10475e-07	0.000155434	4.98787	Brain_Nucleus_accumbens_basal_ganglia	1.07644e-11	6.60985e-09	-6.79589	NA	NA	NA	1	1	1	0	3	1.62141	-7.2255	0.470114	-6.49218	0.388579	7.72322	NA	NA	0.10493	4.9927e-13	0.638274	8.46032e-11	0.697587	1.13429e-14	NA	NA	0.639663	1.80736e-10	0.967475	2.94419e-08	0.956759	6.32315e-12	NA	NA
TMEM258	2.811e-08	6.29559e-06	5.55282	Adipose_Subcutaneous	6.10475e-07	0.000155434	4.98787	Brain_Putamen_basal_ganglia	1.07644e-11	1.09263e-08	6.79589	NA	NA	NA	1	1	1	0	3	1.62141	-7.2255	0.470114	-6.49218	1.71892	-7.72322	NA	NA	0.10493	4.9927e-13	0.638274	8.46032e-11	0.085629	1.13429e-14	NA	NA	0.639663	1.80736e-10	0.967475	2.94419e-08	0.67406	8.6988e-12	NA	NA
TMEM258	2.811e-08	6.29559e-06	5.55282	Adipose_Subcutaneous	6.10475e-07	0.000155434	4.98787	Brain_Spinal_cord_cervical_c-1	1.07644e-11	8.2428e-09	6.79589	NA	NA	NA	1	1	1	0	3	1.62141	-7.2255	0.470114	-6.49218	0.779865	-7.72322	NA	NA	0.10493	4.9927e-13	0.638274	8.46032e-11	0.43547	1.13429e-14	NA	NA	0.639663	1.80736e-10	0.967475	2.94419e-08	0.907188	7.69527e-12	NA	NA
TMEM258	2.811e-08	6.29559e-06	5.55282	Adipose_Subcutaneous	6.10475e-07	0.000155434	4.98787	Brain_Substantia_nigra	9.16769e-13	7.5939e-10	7.14246	NA	NA	NA	1	1	1	0	3	1.62141	-7.2255	0.470114	-6.49218	1.9236	-8.05582	NA	NA	0.10493	4.9927e-13	0.638274	8.46032e-11	0.0544045	7.89487e-16	NA	NA	0.639663	1.80736e-10	0.967475	2.94419e-08	0.628213	6.2366e-13	NA	NA
TMEM258	2.811e-08	6.29559e-06	5.55282	Adipose_Subcutaneous	6.10475e-07	0.000155434	4.98787	Cells_Cultured_fibroblasts	9.16769e-13	6.01272e-10	7.14246	NA	NA	NA	1	1	1	0	3	1.62141	-7.2255	0.470114	-6.49218	1.76516	-8.05582	NA	NA	0.10493	4.9927e-13	0.638274	8.46032e-11	0.0775367	7.89487e-16	NA	NA	0.639663	1.80736e-10	0.967475	2.94419e-08	0.644872	5.26821e-13	NA	NA
TMEM258	2.811e-08	6.29559e-06	5.55282	Adipose_Subcutaneous	6.10475e-07	0.000155434	4.98787	Cells_EBV-transformed_lymphocytes	1.07644e-11	5.55919e-09	6.79589	NA	NA	NA	1	1	1	0	3	1.62141	-7.2255	0.470114	-6.49218	1.12912	-7.72322	NA	NA	0.10493	4.9927e-13	0.638274	8.46032e-11	0.258849	1.13429e-14	NA	NA	0.639663	1.80736e-10	0.967475	2.94419e-08	0.831368	5.79063e-12	NA	NA
TMEM258	2.811e-08	6.29559e-06	5.55282	Adipose_Subcutaneous	6.10475e-07	0.000155434	4.98787	Lung	9.16769e-13	5.34555e-10	7.14246	NA	NA	NA	1	1	1	0	3	1.62141	-7.2255	0.470114	-6.49218	1.79756	-8.05582	NA	NA	0.10493	4.9927e-13	0.638274	8.46032e-11	0.0722467	7.89487e-16	NA	NA	0.639663	1.80736e-10	0.967475	2.94419e-08	0.632397	4.09395e-13	NA	NA
TMEM258	2.811e-08	6.29559e-06	5.55282	Adipose_Subcutaneous	6.10475e-07	0.000155434	4.98787	Muscle_Skeletal	9.16769e-13	6.20067e-10	7.14246	NA	NA	NA	1	1	1	0	3	1.62141	-7.2255	0.470114	-6.49218	1.96896	-8.05582	NA	NA	0.10493	4.9927e-13	0.638274	8.46032e-11	0.0489581	7.89487e-16	NA	NA	0.639663	1.80736e-10	0.967475	2.94419e-08	0.605716	4.00333e-13	NA	NA
TMEM258	2.811e-08	6.29559e-06	5.55282	Adipose_Subcutaneous	6.10475e-07	0.000155434	4.98787	Nerve_Tibial	9.16769e-13	4.92432e-10	-7.14246	NA	NA	NA	1	1	1	0	3	1.62141	-7.2255	0.470114	-6.49218	-0.943076	8.05582	NA	NA	0.10493	4.9927e-13	0.638274	8.46032e-11	0.345642	7.89487e-16	NA	NA	0.639663	1.80736e-10	0.967475	2.94419e-08	0.870141	4.15602e-13	NA	NA
TMEM258	2.811e-08	6.29559e-06	5.55282	Adipose_Subcutaneous	6.10475e-07	0.000155434	4.98787	Ovary	9.16769e-13	5.57634e-10	-7.14246	NA	NA	NA	1	1	1	0	3	1.62141	-7.2255	0.470114	-6.49218	-1.96896	8.05582	NA	NA	0.10493	4.9927e-13	0.638274	8.46032e-11	0.0489581	7.89487e-16	NA	NA	0.639663	1.80736e-10	0.967475	2.94419e-08	0.59769	4.5651e-13	NA	NA
TMEM258	2.811e-08	6.29559e-06	5.55282	Adipose_Subcutaneous	6.10475e-07	0.000155434	4.98787	Pituitary	9.16769e-13	6.24359e-10	-7.14246	NA	NA	NA	1	1	1	0	3	1.62141	-7.2255	0.470114	-6.49218	-1.08153	8.05582	NA	NA	0.10493	4.9927e-13	0.638274	8.46032e-11	0.27946	7.89487e-16	NA	NA	0.639663	1.80736e-10	0.967475	2.94419e-08	0.848089	4.00425e-13	NA	NA
TMEM258	2.811e-08	6.29559e-06	5.55282	Adipose_Subcutaneous	6.10475e-07	0.000155434	4.98787	Skin_Not_Sun_Exposed_Suprapubic	1.07644e-11	5.75193e-09	6.79589	NA	NA	NA	1	1	1	0	3	1.62141	-7.2255	0.470114	-6.49218	1.76252	-7.72322	NA	NA	0.10493	4.9927e-13	0.638274	8.46032e-11	0.0779821	1.13429e-14	NA	NA	0.639663	1.80736e-10	0.967475	2.94419e-08	0.664342	5.92558e-12	NA	NA
TMEM258	2.811e-08	6.29559e-06	5.55282	Adipose_Subcutaneous	6.10475e-07	0.000155434	4.98787	Skin_Sun_Exposed_Lower_leg	9.16769e-13	5.29107e-10	7.14246	NA	NA	NA	1	1	1	0	3	1.62141	-7.2255	0.470114	-6.49218	1.95534	-8.05582	NA	NA	0.10493	4.9927e-13	0.638274	8.46032e-11	0.0505426	7.89487e-16	NA	NA	0.639663	1.80736e-10	0.967475	2.94419e-08	0.612874	3.97571e-13	NA	NA
TMEM258	2.811e-08	6.29559e-06	5.55282	Adipose_Subcutaneous	6.10475e-07	0.000155434	4.98787	Small_Intestine_Terminal_Ileum	9.16769e-13	5.84281e-10	7.14246	NA	NA	NA	1	1	1	0	3	1.62141	-7.2255	0.470114	-6.49218	2.10342	-8.05582	NA	NA	0.10493	4.9927e-13	0.638274	8.46032e-11	0.0354292	7.89487e-16	NA	NA	0.639663	1.80736e-10	0.967475	2.94419e-08	0.560897	5.25112e-13	NA	NA
TMEM258	2.811e-08	6.29559e-06	5.55282	Adipose_Subcutaneous	6.10475e-07	0.000155434	4.98787	Stomach	9.16769e-13	6.24067e-10	-7.14246	NA	NA	NA	1	1	1	0	3	1.62141	-7.2255	0.470114	-6.49218	-1.96896	8.05582	NA	NA	0.10493	4.9927e-13	0.638274	8.46032e-11	0.0489581	7.89487e-16	NA	NA	0.639663	1.80736e-10	0.967475	2.94419e-08	0.612803	5.21447e-13	NA	NA
TMEM258	2.811e-08	6.29559e-06	5.55282	Adipose_Subcutaneous	6.10475e-07	0.000155434	4.98787	Testis	9.16769e-13	6.84617e-10	-7.14246	NA	NA	NA	1	1	1	0	3	1.62141	-7.2255	0.470114	-6.49218	-1.96896	8.05582	NA	NA	0.10493	4.9927e-13	0.638274	8.46032e-11	0.0489581	7.89487e-16	NA	NA	0.639663	1.80736e-10	0.967475	2.94419e-08	0.617404	5.25288e-13	NA	NA
TMEM258	2.811e-08	6.29559e-06	5.55282	Adipose_Subcutaneous	6.10475e-07	0.000155434	4.98787	smultixcan	9.16769e-13	5.99698e-10	-7.14246	NA	NA	NA	1	1	1	0	3	1.62141	-7.2255	0.470114	-6.49218	-0.814528	8.05582	NA	NA	0.10493	4.9927e-13	0.638274	8.46032e-11	0.0723971	7.89487e-16	NA	NA	0.639663	1.80736e-10	0.967475	2.94419e-08	0.635573	4.11549e-13	NA	NA
TMEM258	2.811e-08	6.29559e-06	5.55282	Adipose_Visceral_Omentum	5.67876e-07	0.000154992	5.00183	Adrenal_Gland	9.16769e-13	5.7421e-10	7.14246	NA	NA	NA	1	1	1	0	3	1.62141	-7.2255	0.458509	-6.52195	2.31462	-8.05582	NA	NA	0.10493	4.9927e-13	0.646586	6.93978e-11	0.0206338	7.89487e-16	NA	NA	0.639663	1.80736e-10	0.967557	2.25934e-08	0.491086	3.7773e-13	NA	NA
TMEM258	2.811e-08	6.29559e-06	5.55282	Adipose_Visceral_Omentum	5.67876e-07	0.000154992	5.00183	Brain_Amygdala	9.16769e-13	1.03263e-09	-7.14246	NA	NA	NA	1	1	1	0	3	1.62141	-7.2255	0.458509	-6.52195	-0.865157	8.05582	NA	NA	0.10493	4.9927e-13	0.646586	6.93978e-11	0.386952	7.89487e-16	NA	NA	0.639663	1.80736e-10	0.967557	2.25934e-08	0.896415	6.46281e-13	NA	NA
TMEM258	2.811e-08	6.29559e-06	5.55282	Adipose_Visceral_Omentum	5.67876e-07	0.000154992	5.00183	Brain_Anterior_cingulate_cortex_BA24	1.07644e-11	8.6358e-09	-6.79589	NA	NA	NA	1	1	1	0	3	1.62141	-7.2255	0.458509	-6.52195	-1.76747	7.72322	NA	NA	0.10493	4.9927e-13	0.646586	6.93978e-11	0.0771496	1.13429e-14	NA	NA	0.639663	1.80736e-10	0.967557	2.25934e-08	0.679891	6.93508e-12	NA	NA
TMEM258	2.811e-08	6.29559e-06	5.55282	Adipose_Visceral_Omentum	5.67876e-07	0.000154992	5.00183	Brain_Caudate_basal_ganglia	9.16769e-13	6.89439e-10	7.14246	NA	NA	NA	1	1	1	0	3	1.62141	-7.2255	0.458509	-6.52195	1.93096	-8.05582	NA	NA	0.10493	4.9927e-13	0.646586	6.93978e-11	0.0534884	7.89487e-16	NA	NA	0.639663	1.80736e-10	0.967557	2.25934e-08	0.637511	4.61317e-13	NA	NA
TMEM258	2.811e-08	6.29559e-06	5.55282	Adipose_Visceral_Omentum	5.67876e-07	0.000154992	5.00183	Brain_Cerebellar_Hemisphere	9.16769e-13	5.38071e-10	7.14246	NA	NA	NA	1	1	1	0	3	1.62141	-7.2255	0.458509	-6.52195	1.94998	-8.05582	NA	NA	0.10493	4.9927e-13	0.646586	6.93978e-11	0.0511791	7.89487e-16	NA	NA	0.639663	1.80736e-10	0.967557	2.25934e-08	0.61022	3.91122e-13	NA	NA
TMEM258	2.811e-08	6.29559e-06	5.55282	Adipose_Visceral_Omentum	5.67876e-07	0.000154992	5.00183	Brain_Cerebellum	1.07644e-11	5.71735e-09	6.79589	NA	NA	NA	1	1	1	0	3	1.62141	-7.2255	0.458509	-6.52195	1.74522	-7.72322	NA	NA	0.10493	4.9927e-13	0.646586	6.93978e-11	0.0809466	1.13429e-14	NA	NA	0.639663	1.80736e-10	0.967557	2.25934e-08	0.672006	5.79242e-12	NA	NA
TMEM258	2.811e-08	6.29559e-06	5.55282	Adipose_Visceral_Omentum	5.67876e-07	0.000154992	5.00183	Brain_Cortex	1.07644e-11	7.11873e-09	6.79589	NA	NA	NA	1	1	1	0	3	1.62141	-7.2255	0.458509	-6.52195	1.73218	-7.72322	NA	NA	0.10493	4.9927e-13	0.646586	6.93978e-11	0.0832418	1.13429e-14	NA	NA	0.639663	1.80736e-10	0.967557	2.25934e-08	0.667647	6.38834e-12	NA	NA
TMEM258	2.811e-08	6.29559e-06	5.55282	Adipose_Visceral_Omentum	5.67876e-07	0.000154992	5.00183	Brain_Frontal_Cortex_BA9	1.07644e-11	6.59993e-09	6.79589	NA	NA	NA	1	1	1	0	3	1.62141	-7.2255	0.458509	-6.52195	1.73223	-7.72322	NA	NA	0.10493	4.9927e-13	0.646586	6.93978e-11	0.0832334	1.13429e-14	NA	NA	0.639663	1.80736e-10	0.967557	2.25934e-08	0.669633	5.44457e-12	NA	NA
TMEM258	2.811e-08	6.29559e-06	5.55282	Adipose_Visceral_Omentum	5.67876e-07	0.000154992	5.00183	Brain_Hippocampus	9.16769e-13	9.82197e-10	-7.14246	NA	NA	NA	1	1	1	0	3	1.62141	-7.2255	0.458509	-6.52195	-0.872543	8.05582	NA	NA	0.10493	4.9927e-13	0.646586	6.93978e-11	0.382912	7.89487e-16	NA	NA	0.639663	1.80736e-10	0.967557	2.25934e-08	0.895212	6.99255e-13	NA	NA
TMEM258	2.811e-08	6.29559e-06	5.55282	Adipose_Visceral_Omentum	5.67876e-07	0.000154992	5.00183	Brain_Hypothalamus	1.07644e-11	8.69644e-09	6.79589	NA	NA	NA	1	1	1	0	3	1.62141	-7.2255	0.458509	-6.52195	1.72913	-7.72322	NA	NA	0.10493	4.9927e-13	0.646586	6.93978e-11	0.0837862	1.13429e-14	NA	NA	0.639663	1.80736e-10	0.967557	2.25934e-08	0.685614	7.67166e-12	NA	NA
TMEM258	2.811e-08	6.29559e-06	5.55282	Adipose_Visceral_Omentum	5.67876e-07	0.000154992	5.00183	Brain_Nucleus_accumbens_basal_ganglia	1.07644e-11	6.60985e-09	-6.79589	NA	NA	NA	1	1	1	0	3	1.62141	-7.2255	0.458509	-6.52195	0.388579	7.72322	NA	NA	0.10493	4.9927e-13	0.646586	6.93978e-11	0.697587	1.13429e-14	NA	NA	0.639663	1.80736e-10	0.967557	2.25934e-08	0.956759	6.32315e-12	NA	NA
TMEM258	2.811e-08	6.29559e-06	5.55282	Adipose_Visceral_Omentum	5.67876e-07	0.000154992	5.00183	Brain_Putamen_basal_ganglia	1.07644e-11	1.09263e-08	6.79589	NA	NA	NA	1	1	1	0	3	1.62141	-7.2255	0.458509	-6.52195	1.71892	-7.72322	NA	NA	0.10493	4.9927e-13	0.646586	6.93978e-11	0.085629	1.13429e-14	NA	NA	0.639663	1.80736e-10	0.967557	2.25934e-08	0.67406	8.6988e-12	NA	NA
TMEM258	2.811e-08	6.29559e-06	5.55282	Adipose_Visceral_Omentum	5.67876e-07	0.000154992	5.00183	Brain_Spinal_cord_cervical_c-1	1.07644e-11	8.2428e-09	6.79589	NA	NA	NA	1	1	1	0	3	1.62141	-7.2255	0.458509	-6.52195	0.779865	-7.72322	NA	NA	0.10493	4.9927e-13	0.646586	6.93978e-11	0.43547	1.13429e-14	NA	NA	0.639663	1.80736e-10	0.967557	2.25934e-08	0.907188	7.69527e-12	NA	NA
TMEM258	2.811e-08	6.29559e-06	5.55282	Adipose_Visceral_Omentum	5.67876e-07	0.000154992	5.00183	Brain_Substantia_nigra	9.16769e-13	7.5939e-10	7.14246	NA	NA	NA	1	1	1	0	3	1.62141	-7.2255	0.458509	-6.52195	1.9236	-8.05582	NA	NA	0.10493	4.9927e-13	0.646586	6.93978e-11	0.0544045	7.89487e-16	NA	NA	0.639663	1.80736e-10	0.967557	2.25934e-08	0.628213	6.2366e-13	NA	NA
TMEM258	2.811e-08	6.29559e-06	5.55282	Adipose_Visceral_Omentum	5.67876e-07	0.000154992	5.00183	Cells_Cultured_fibroblasts	9.16769e-13	6.01272e-10	7.14246	NA	NA	NA	1	1	1	0	3	1.62141	-7.2255	0.458509	-6.52195	1.76516	-8.05582	NA	NA	0.10493	4.9927e-13	0.646586	6.93978e-11	0.0775367	7.89487e-16	NA	NA	0.639663	1.80736e-10	0.967557	2.25934e-08	0.644872	5.26821e-13	NA	NA
TMEM258	2.811e-08	6.29559e-06	5.55282	Adipose_Visceral_Omentum	5.67876e-07	0.000154992	5.00183	Cells_EBV-transformed_lymphocytes	1.07644e-11	5.55919e-09	6.79589	NA	NA	NA	1	1	1	0	3	1.62141	-7.2255	0.458509	-6.52195	1.12912	-7.72322	NA	NA	0.10493	4.9927e-13	0.646586	6.93978e-11	0.258849	1.13429e-14	NA	NA	0.639663	1.80736e-10	0.967557	2.25934e-08	0.831368	5.79063e-12	NA	NA
TMEM258	2.811e-08	6.29559e-06	5.55282	Adipose_Visceral_Omentum	5.67876e-07	0.000154992	5.00183	Lung	9.16769e-13	5.34555e-10	7.14246	NA	NA	NA	1	1	1	0	3	1.62141	-7.2255	0.458509	-6.52195	1.79756	-8.05582	NA	NA	0.10493	4.9927e-13	0.646586	6.93978e-11	0.0722467	7.89487e-16	NA	NA	0.639663	1.80736e-10	0.967557	2.25934e-08	0.632397	4.09395e-13	NA	NA
TMEM258	2.811e-08	6.29559e-06	5.55282	Adipose_Visceral_Omentum	5.67876e-07	0.000154992	5.00183	Muscle_Skeletal	9.16769e-13	6.20067e-10	7.14246	NA	NA	NA	1	1	1	0	3	1.62141	-7.2255	0.458509	-6.52195	1.96896	-8.05582	NA	NA	0.10493	4.9927e-13	0.646586	6.93978e-11	0.0489581	7.89487e-16	NA	NA	0.639663	1.80736e-10	0.967557	2.25934e-08	0.605716	4.00333e-13	NA	NA
TMEM258	2.811e-08	6.29559e-06	5.55282	Adipose_Visceral_Omentum	5.67876e-07	0.000154992	5.00183	Nerve_Tibial	9.16769e-13	4.92432e-10	-7.14246	NA	NA	NA	1	1	1	0	3	1.62141	-7.2255	0.458509	-6.52195	-0.943076	8.05582	NA	NA	0.10493	4.9927e-13	0.646586	6.93978e-11	0.345642	7.89487e-16	NA	NA	0.639663	1.80736e-10	0.967557	2.25934e-08	0.870141	4.15602e-13	NA	NA
TMEM258	2.811e-08	6.29559e-06	5.55282	Adipose_Visceral_Omentum	5.67876e-07	0.000154992	5.00183	Ovary	9.16769e-13	5.57634e-10	-7.14246	NA	NA	NA	1	1	1	0	3	1.62141	-7.2255	0.458509	-6.52195	-1.96896	8.05582	NA	NA	0.10493	4.9927e-13	0.646586	6.93978e-11	0.0489581	7.89487e-16	NA	NA	0.639663	1.80736e-10	0.967557	2.25934e-08	0.59769	4.5651e-13	NA	NA
TMEM258	2.811e-08	6.29559e-06	5.55282	Adipose_Visceral_Omentum	5.67876e-07	0.000154992	5.00183	Pituitary	9.16769e-13	6.24359e-10	-7.14246	NA	NA	NA	1	1	1	0	3	1.62141	-7.2255	0.458509	-6.52195	-1.08153	8.05582	NA	NA	0.10493	4.9927e-13	0.646586	6.93978e-11	0.27946	7.89487e-16	NA	NA	0.639663	1.80736e-10	0.967557	2.25934e-08	0.848089	4.00425e-13	NA	NA
TMEM258	2.811e-08	6.29559e-06	5.55282	Adipose_Visceral_Omentum	5.67876e-07	0.000154992	5.00183	Skin_Not_Sun_Exposed_Suprapubic	1.07644e-11	5.75193e-09	6.79589	NA	NA	NA	1	1	1	0	3	1.62141	-7.2255	0.458509	-6.52195	1.76252	-7.72322	NA	NA	0.10493	4.9927e-13	0.646586	6.93978e-11	0.0779821	1.13429e-14	NA	NA	0.639663	1.80736e-10	0.967557	2.25934e-08	0.664342	5.92558e-12	NA	NA
TMEM258	2.811e-08	6.29559e-06	5.55282	Adipose_Visceral_Omentum	5.67876e-07	0.000154992	5.00183	Skin_Sun_Exposed_Lower_leg	9.16769e-13	5.29107e-10	7.14246	NA	NA	NA	1	1	1	0	3	1.62141	-7.2255	0.458509	-6.52195	1.95534	-8.05582	NA	NA	0.10493	4.9927e-13	0.646586	6.93978e-11	0.0505426	7.89487e-16	NA	NA	0.639663	1.80736e-10	0.967557	2.25934e-08	0.612874	3.97571e-13	NA	NA
TMEM258	2.811e-08	6.29559e-06	5.55282	Adipose_Visceral_Omentum	5.67876e-07	0.000154992	5.00183	Small_Intestine_Terminal_Ileum	9.16769e-13	5.84281e-10	7.14246	NA	NA	NA	1	1	1	0	3	1.62141	-7.2255	0.458509	-6.52195	2.10342	-8.05582	NA	NA	0.10493	4.9927e-13	0.646586	6.93978e-11	0.0354292	7.89487e-16	NA	NA	0.639663	1.80736e-10	0.967557	2.25934e-08	0.560897	5.25112e-13	NA	NA
TMEM258	2.811e-08	6.29559e-06	5.55282	Adipose_Visceral_Omentum	5.67876e-07	0.000154992	5.00183	Stomach	9.16769e-13	6.24067e-10	-7.14246	NA	NA	NA	1	1	1	0	3	1.62141	-7.2255	0.458509	-6.52195	-1.96896	8.05582	NA	NA	0.10493	4.9927e-13	0.646586	6.93978e-11	0.0489581	7.89487e-16	NA	NA	0.639663	1.80736e-10	0.967557	2.25934e-08	0.612803	5.21447e-13	NA	NA
TMEM258	2.811e-08	6.29559e-06	5.55282	Adipose_Visceral_Omentum	5.67876e-07	0.000154992	5.00183	Testis	9.16769e-13	6.84617e-10	-7.14246	NA	NA	NA	1	1	1	0	3	1.62141	-7.2255	0.458509	-6.52195	-1.96896	8.05582	NA	NA	0.10493	4.9927e-13	0.646586	6.93978e-11	0.0489581	7.89487e-16	NA	NA	0.639663	1.80736e-10	0.967557	2.25934e-08	0.617404	5.25288e-13	NA	NA
TMEM258	2.811e-08	6.29559e-06	5.55282	Adipose_Visceral_Omentum	5.67876e-07	0.000154992	5.00183	smultixcan	9.16769e-13	5.99698e-10	-7.14246	NA	NA	NA	1	1	1	0	3	1.62141	-7.2255	0.458509	-6.52195	-0.814528	8.05582	NA	NA	0.10493	4.9927e-13	0.646586	6.93978e-11	0.0723971	7.89487e-16	NA	NA	0.639663	1.80736e-10	0.967557	2.25934e-08	0.635573	4.11549e-13	NA	NA
TMEM258	2.811e-08	6.29559e-06	5.55282	Adrenal_Gland	6.53905e-06	0.00135843	4.50817	Adrenal_Gland	9.16769e-13	5.7421e-10	7.14246	NA	NA	NA	1	1	1	0	3	1.62141	-7.2255	0.330171	-5.95287	2.31462	-8.05582	NA	NA	0.10493	4.9927e-13	0.74127	2.63486e-09	0.0206338	7.89487e-16	NA	NA	0.639663	1.80736e-10	0.976008	6.86092e-07	0.491086	3.7773e-13	NA	NA
TMEM258	2.811e-08	6.29559e-06	5.55282	Adrenal_Gland	6.53905e-06	0.00135843	4.50817	Brain_Amygdala	9.16769e-13	1.03263e-09	-7.14246	NA	NA	NA	1	1	1	0	3	1.62141	-7.2255	0.330171	-5.95287	-0.865157	8.05582	NA	NA	0.10493	4.9927e-13	0.74127	2.63486e-09	0.386952	7.89487e-16	NA	NA	0.639663	1.80736e-10	0.976008	6.86092e-07	0.896415	6.46281e-13	NA	NA
TMEM258	2.811e-08	6.29559e-06	5.55282	Adrenal_Gland	6.53905e-06	0.00135843	4.50817	Brain_Anterior_cingulate_cortex_BA24	1.07644e-11	8.6358e-09	-6.79589	NA	NA	NA	1	1	1	0	3	1.62141	-7.2255	0.330171	-5.95287	-1.76747	7.72322	NA	NA	0.10493	4.9927e-13	0.74127	2.63486e-09	0.0771496	1.13429e-14	NA	NA	0.639663	1.80736e-10	0.976008	6.86092e-07	0.679891	6.93508e-12	NA	NA
TMEM258	2.811e-08	6.29559e-06	5.55282	Adrenal_Gland	6.53905e-06	0.00135843	4.50817	Brain_Caudate_basal_ganglia	9.16769e-13	6.89439e-10	7.14246	NA	NA	NA	1	1	1	0	3	1.62141	-7.2255	0.330171	-5.95287	1.93096	-8.05582	NA	NA	0.10493	4.9927e-13	0.74127	2.63486e-09	0.0534884	7.89487e-16	NA	NA	0.639663	1.80736e-10	0.976008	6.86092e-07	0.637511	4.61317e-13	NA	NA
TMEM258	2.811e-08	6.29559e-06	5.55282	Adrenal_Gland	6.53905e-06	0.00135843	4.50817	Brain_Cerebellar_Hemisphere	9.16769e-13	5.38071e-10	7.14246	NA	NA	NA	1	1	1	0	3	1.62141	-7.2255	0.330171	-5.95287	1.94998	-8.05582	NA	NA	0.10493	4.9927e-13	0.74127	2.63486e-09	0.0511791	7.89487e-16	NA	NA	0.639663	1.80736e-10	0.976008	6.86092e-07	0.61022	3.91122e-13	NA	NA
TMEM258	2.811e-08	6.29559e-06	5.55282	Adrenal_Gland	6.53905e-06	0.00135843	4.50817	Brain_Cerebellum	1.07644e-11	5.71735e-09	6.79589	NA	NA	NA	1	1	1	0	3	1.62141	-7.2255	0.330171	-5.95287	1.74522	-7.72322	NA	NA	0.10493	4.9927e-13	0.74127	2.63486e-09	0.0809466	1.13429e-14	NA	NA	0.639663	1.80736e-10	0.976008	6.86092e-07	0.672006	5.79242e-12	NA	NA
TMEM258	2.811e-08	6.29559e-06	5.55282	Adrenal_Gland	6.53905e-06	0.00135843	4.50817	Brain_Cortex	1.07644e-11	7.11873e-09	6.79589	NA	NA	NA	1	1	1	0	3	1.62141	-7.2255	0.330171	-5.95287	1.73218	-7.72322	NA	NA	0.10493	4.9927e-13	0.74127	2.63486e-09	0.0832418	1.13429e-14	NA	NA	0.639663	1.80736e-10	0.976008	6.86092e-07	0.667647	6.38834e-12	NA	NA
TMEM258	2.811e-08	6.29559e-06	5.55282	Adrenal_Gland	6.53905e-06	0.00135843	4.50817	Brain_Frontal_Cortex_BA9	1.07644e-11	6.59993e-09	6.79589	NA	NA	NA	1	1	1	0	3	1.62141	-7.2255	0.330171	-5.95287	1.73223	-7.72322	NA	NA	0.10493	4.9927e-13	0.74127	2.63486e-09	0.0832334	1.13429e-14	NA	NA	0.639663	1.80736e-10	0.976008	6.86092e-07	0.669633	5.44457e-12	NA	NA
TMEM258	2.811e-08	6.29559e-06	5.55282	Adrenal_Gland	6.53905e-06	0.00135843	4.50817	Brain_Hippocampus	9.16769e-13	9.82197e-10	-7.14246	NA	NA	NA	1	1	1	0	3	1.62141	-7.2255	0.330171	-5.95287	-0.872543	8.05582	NA	NA	0.10493	4.9927e-13	0.74127	2.63486e-09	0.382912	7.89487e-16	NA	NA	0.639663	1.80736e-10	0.976008	6.86092e-07	0.895212	6.99255e-13	NA	NA
TMEM258	2.811e-08	6.29559e-06	5.55282	Adrenal_Gland	6.53905e-06	0.00135843	4.50817	Brain_Hypothalamus	1.07644e-11	8.69644e-09	6.79589	NA	NA	NA	1	1	1	0	3	1.62141	-7.2255	0.330171	-5.95287	1.72913	-7.72322	NA	NA	0.10493	4.9927e-13	0.74127	2.63486e-09	0.0837862	1.13429e-14	NA	NA	0.639663	1.80736e-10	0.976008	6.86092e-07	0.685614	7.67166e-12	NA	NA
TMEM258	2.811e-08	6.29559e-06	5.55282	Adrenal_Gland	6.53905e-06	0.00135843	4.50817	Brain_Nucleus_accumbens_basal_ganglia	1.07644e-11	6.60985e-09	-6.79589	NA	NA	NA	1	1	1	0	3	1.62141	-7.2255	0.330171	-5.95287	0.388579	7.72322	NA	NA	0.10493	4.9927e-13	0.74127	2.63486e-09	0.697587	1.13429e-14	NA	NA	0.639663	1.80736e-10	0.976008	6.86092e-07	0.956759	6.32315e-12	NA	NA
TMEM258	2.811e-08	6.29559e-06	5.55282	Adrenal_Gland	6.53905e-06	0.00135843	4.50817	Brain_Putamen_basal_ganglia	1.07644e-11	1.09263e-08	6.79589	NA	NA	NA	1	1	1	0	3	1.62141	-7.2255	0.330171	-5.95287	1.71892	-7.72322	NA	NA	0.10493	4.9927e-13	0.74127	2.63486e-09	0.085629	1.13429e-14	NA	NA	0.639663	1.80736e-10	0.976008	6.86092e-07	0.67406	8.6988e-12	NA	NA
TMEM258	2.811e-08	6.29559e-06	5.55282	Adrenal_Gland	6.53905e-06	0.00135843	4.50817	Brain_Spinal_cord_cervical_c-1	1.07644e-11	8.2428e-09	6.79589	NA	NA	NA	1	1	1	0	3	1.62141	-7.2255	0.330171	-5.95287	0.779865	-7.72322	NA	NA	0.10493	4.9927e-13	0.74127	2.63486e-09	0.43547	1.13429e-14	NA	NA	0.639663	1.80736e-10	0.976008	6.86092e-07	0.907188	7.69527e-12	NA	NA
TMEM258	2.811e-08	6.29559e-06	5.55282	Adrenal_Gland	6.53905e-06	0.00135843	4.50817	Brain_Substantia_nigra	9.16769e-13	7.5939e-10	7.14246	NA	NA	NA	1	1	1	0	3	1.62141	-7.2255	0.330171	-5.95287	1.9236	-8.05582	NA	NA	0.10493	4.9927e-13	0.74127	2.63486e-09	0.0544045	7.89487e-16	NA	NA	0.639663	1.80736e-10	0.976008	6.86092e-07	0.628213	6.2366e-13	NA	NA
TMEM258	2.811e-08	6.29559e-06	5.55282	Adrenal_Gland	6.53905e-06	0.00135843	4.50817	Cells_Cultured_fibroblasts	9.16769e-13	6.01272e-10	7.14246	NA	NA	NA	1	1	1	0	3	1.62141	-7.2255	0.330171	-5.95287	1.76516	-8.05582	NA	NA	0.10493	4.9927e-13	0.74127	2.63486e-09	0.0775367	7.89487e-16	NA	NA	0.639663	1.80736e-10	0.976008	6.86092e-07	0.644872	5.26821e-13	NA	NA
TMEM258	2.811e-08	6.29559e-06	5.55282	Adrenal_Gland	6.53905e-06	0.00135843	4.50817	Cells_EBV-transformed_lymphocytes	1.07644e-11	5.55919e-09	6.79589	NA	NA	NA	1	1	1	0	3	1.62141	-7.2255	0.330171	-5.95287	1.12912	-7.72322	NA	NA	0.10493	4.9927e-13	0.74127	2.63486e-09	0.258849	1.13429e-14	NA	NA	0.639663	1.80736e-10	0.976008	6.86092e-07	0.831368	5.79063e-12	NA	NA
TMEM258	2.811e-08	6.29559e-06	5.55282	Adrenal_Gland	6.53905e-06	0.00135843	4.50817	Lung	9.16769e-13	5.34555e-10	7.14246	NA	NA	NA	1	1	1	0	3	1.62141	-7.2255	0.330171	-5.95287	1.79756	-8.05582	NA	NA	0.10493	4.9927e-13	0.74127	2.63486e-09	0.0722467	7.89487e-16	NA	NA	0.639663	1.80736e-10	0.976008	6.86092e-07	0.632397	4.09395e-13	NA	NA
TMEM258	2.811e-08	6.29559e-06	5.55282	Adrenal_Gland	6.53905e-06	0.00135843	4.50817	Muscle_Skeletal	9.16769e-13	6.20067e-10	7.14246	NA	NA	NA	1	1	1	0	3	1.62141	-7.2255	0.330171	-5.95287	1.96896	-8.05582	NA	NA	0.10493	4.9927e-13	0.74127	2.63486e-09	0.0489581	7.89487e-16	NA	NA	0.639663	1.80736e-10	0.976008	6.86092e-07	0.605716	4.00333e-13	NA	NA
TMEM258	2.811e-08	6.29559e-06	5.55282	Adrenal_Gland	6.53905e-06	0.00135843	4.50817	Nerve_Tibial	9.16769e-13	4.92432e-10	-7.14246	NA	NA	NA	1	1	1	0	3	1.62141	-7.2255	0.330171	-5.95287	-0.943076	8.05582	NA	NA	0.10493	4.9927e-13	0.74127	2.63486e-09	0.345642	7.89487e-16	NA	NA	0.639663	1.80736e-10	0.976008	6.86092e-07	0.870141	4.15602e-13	NA	NA
TMEM258	2.811e-08	6.29559e-06	5.55282	Adrenal_Gland	6.53905e-06	0.00135843	4.50817	Ovary	9.16769e-13	5.57634e-10	-7.14246	NA	NA	NA	1	1	1	0	3	1.62141	-7.2255	0.330171	-5.95287	-1.96896	8.05582	NA	NA	0.10493	4.9927e-13	0.74127	2.63486e-09	0.0489581	7.89487e-16	NA	NA	0.639663	1.80736e-10	0.976008	6.86092e-07	0.59769	4.5651e-13	NA	NA
TMEM258	2.811e-08	6.29559e-06	5.55282	Adrenal_Gland	6.53905e-06	0.00135843	4.50817	Pituitary	9.16769e-13	6.24359e-10	-7.14246	NA	NA	NA	1	1	1	0	3	1.62141	-7.2255	0.330171	-5.95287	-1.08153	8.05582	NA	NA	0.10493	4.9927e-13	0.74127	2.63486e-09	0.27946	7.89487e-16	NA	NA	0.639663	1.80736e-10	0.976008	6.86092e-07	0.848089	4.00425e-13	NA	NA
TMEM258	2.811e-08	6.29559e-06	5.55282	Adrenal_Gland	6.53905e-06	0.00135843	4.50817	Skin_Not_Sun_Exposed_Suprapubic	1.07644e-11	5.75193e-09	6.79589	NA	NA	NA	1	1	1	0	3	1.62141	-7.2255	0.330171	-5.95287	1.76252	-7.72322	NA	NA	0.10493	4.9927e-13	0.74127	2.63486e-09	0.0779821	1.13429e-14	NA	NA	0.639663	1.80736e-10	0.976008	6.86092e-07	0.664342	5.92558e-12	NA	NA
TMEM258	2.811e-08	6.29559e-06	5.55282	Adrenal_Gland	6.53905e-06	0.00135843	4.50817	Skin_Sun_Exposed_Lower_leg	9.16769e-13	5.29107e-10	7.14246	NA	NA	NA	1	1	1	0	3	1.62141	-7.2255	0.330171	-5.95287	1.95534	-8.05582	NA	NA	0.10493	4.9927e-13	0.74127	2.63486e-09	0.0505426	7.89487e-16	NA	NA	0.639663	1.80736e-10	0.976008	6.86092e-07	0.612874	3.97571e-13	NA	NA
TMEM258	2.811e-08	6.29559e-06	5.55282	Adrenal_Gland	6.53905e-06	0.00135843	4.50817	Small_Intestine_Terminal_Ileum	9.16769e-13	5.84281e-10	7.14246	NA	NA	NA	1	1	1	0	3	1.62141	-7.2255	0.330171	-5.95287	2.10342	-8.05582	NA	NA	0.10493	4.9927e-13	0.74127	2.63486e-09	0.0354292	7.89487e-16	NA	NA	0.639663	1.80736e-10	0.976008	6.86092e-07	0.560897	5.25112e-13	NA	NA
TMEM258	2.811e-08	6.29559e-06	5.55282	Adrenal_Gland	6.53905e-06	0.00135843	4.50817	Stomach	9.16769e-13	6.24067e-10	-7.14246	NA	NA	NA	1	1	1	0	3	1.62141	-7.2255	0.330171	-5.95287	-1.96896	8.05582	NA	NA	0.10493	4.9927e-13	0.74127	2.63486e-09	0.0489581	7.89487e-16	NA	NA	0.639663	1.80736e-10	0.976008	6.86092e-07	0.612803	5.21447e-13	NA	NA
TMEM258	2.811e-08	6.29559e-06	5.55282	Adrenal_Gland	6.53905e-06	0.00135843	4.50817	Testis	9.16769e-13	6.84617e-10	-7.14246	NA	NA	NA	1	1	1	0	3	1.62141	-7.2255	0.330171	-5.95287	-1.96896	8.05582	NA	NA	0.10493	4.9927e-13	0.74127	2.63486e-09	0.0489581	7.89487e-16	NA	NA	0.639663	1.80736e-10	0.976008	6.86092e-07	0.617404	5.25288e-13	NA	NA
TMEM258	2.811e-08	6.29559e-06	5.55282	Adrenal_Gland	6.53905e-06	0.00135843	4.50817	smultixcan	9.16769e-13	5.99698e-10	-7.14246	NA	NA	NA	1	1	1	0	3	1.62141	-7.2255	0.330171	-5.95287	-0.814528	8.05582	NA	NA	0.10493	4.9927e-13	0.74127	2.63486e-09	0.0723971	7.89487e-16	NA	NA	0.639663	1.80736e-10	0.976008	6.86092e-07	0.635573	4.11549e-13	NA	NA
TMEM258	2.811e-08	6.29559e-06	5.55282	Artery_Aorta	1.11801e-05	0.00191211	4.39299	Adrenal_Gland	9.16769e-13	5.7421e-10	7.14246	NA	NA	NA	1	1	1	0	3	1.62141	-7.2255	0.147322	-5.96115	2.31462	-8.05582	NA	NA	0.10493	4.9927e-13	0.882878	2.50466e-09	0.0206338	7.89487e-16	NA	NA	0.639663	1.80736e-10	0.992227	6.82412e-07	0.491086	3.7773e-13	NA	NA
TMEM258	2.811e-08	6.29559e-06	5.55282	Artery_Aorta	1.11801e-05	0.00191211	4.39299	Brain_Amygdala	9.16769e-13	1.03263e-09	-7.14246	NA	NA	NA	1	1	1	0	3	1.62141	-7.2255	0.147322	-5.96115	-0.865157	8.05582	NA	NA	0.10493	4.9927e-13	0.882878	2.50466e-09	0.386952	7.89487e-16	NA	NA	0.639663	1.80736e-10	0.992227	6.82412e-07	0.896415	6.46281e-13	NA	NA
TMEM258	2.811e-08	6.29559e-06	5.55282	Artery_Aorta	1.11801e-05	0.00191211	4.39299	Brain_Anterior_cingulate_cortex_BA24	1.07644e-11	8.6358e-09	-6.79589	NA	NA	NA	1	1	1	0	3	1.62141	-7.2255	0.147322	-5.96115	-1.76747	7.72322	NA	NA	0.10493	4.9927e-13	0.882878	2.50466e-09	0.0771496	1.13429e-14	NA	NA	0.639663	1.80736e-10	0.992227	6.82412e-07	0.679891	6.93508e-12	NA	NA
TMEM258	2.811e-08	6.29559e-06	5.55282	Artery_Aorta	1.11801e-05	0.00191211	4.39299	Brain_Caudate_basal_ganglia	9.16769e-13	6.89439e-10	7.14246	NA	NA	NA	1	1	1	0	3	1.62141	-7.2255	0.147322	-5.96115	1.93096	-8.05582	NA	NA	0.10493	4.9927e-13	0.882878	2.50466e-09	0.0534884	7.89487e-16	NA	NA	0.639663	1.80736e-10	0.992227	6.82412e-07	0.637511	4.61317e-13	NA	NA
TMEM258	2.811e-08	6.29559e-06	5.55282	Artery_Aorta	1.11801e-05	0.00191211	4.39299	Brain_Cerebellar_Hemisphere	9.16769e-13	5.38071e-10	7.14246	NA	NA	NA	1	1	1	0	3	1.62141	-7.2255	0.147322	-5.96115	1.94998	-8.05582	NA	NA	0.10493	4.9927e-13	0.882878	2.50466e-09	0.0511791	7.89487e-16	NA	NA	0.639663	1.80736e-10	0.992227	6.82412e-07	0.61022	3.91122e-13	NA	NA
TMEM258	2.811e-08	6.29559e-06	5.55282	Artery_Aorta	1.11801e-05	0.00191211	4.39299	Brain_Cerebellum	1.07644e-11	5.71735e-09	6.79589	NA	NA	NA	1	1	1	0	3	1.62141	-7.2255	0.147322	-5.96115	1.74522	-7.72322	NA	NA	0.10493	4.9927e-13	0.882878	2.50466e-09	0.0809466	1.13429e-14	NA	NA	0.639663	1.80736e-10	0.992227	6.82412e-07	0.672006	5.79242e-12	NA	NA
TMEM258	2.811e-08	6.29559e-06	5.55282	Artery_Aorta	1.11801e-05	0.00191211	4.39299	Brain_Cortex	1.07644e-11	7.11873e-09	6.79589	NA	NA	NA	1	1	1	0	3	1.62141	-7.2255	0.147322	-5.96115	1.73218	-7.72322	NA	NA	0.10493	4.9927e-13	0.882878	2.50466e-09	0.0832418	1.13429e-14	NA	NA	0.639663	1.80736e-10	0.992227	6.82412e-07	0.667647	6.38834e-12	NA	NA
TMEM258	2.811e-08	6.29559e-06	5.55282	Artery_Aorta	1.11801e-05	0.00191211	4.39299	Brain_Frontal_Cortex_BA9	1.07644e-11	6.59993e-09	6.79589	NA	NA	NA	1	1	1	0	3	1.62141	-7.2255	0.147322	-5.96115	1.73223	-7.72322	NA	NA	0.10493	4.9927e-13	0.882878	2.50466e-09	0.0832334	1.13429e-14	NA	NA	0.639663	1.80736e-10	0.992227	6.82412e-07	0.669633	5.44457e-12	NA	NA
TMEM258	2.811e-08	6.29559e-06	5.55282	Artery_Aorta	1.11801e-05	0.00191211	4.39299	Brain_Hippocampus	9.16769e-13	9.82197e-10	-7.14246	NA	NA	NA	1	1	1	0	3	1.62141	-7.2255	0.147322	-5.96115	-0.872543	8.05582	NA	NA	0.10493	4.9927e-13	0.882878	2.50466e-09	0.382912	7.89487e-16	NA	NA	0.639663	1.80736e-10	0.992227	6.82412e-07	0.895212	6.99255e-13	NA	NA
TMEM258	2.811e-08	6.29559e-06	5.55282	Artery_Aorta	1.11801e-05	0.00191211	4.39299	Brain_Hypothalamus	1.07644e-11	8.69644e-09	6.79589	NA	NA	NA	1	1	1	0	3	1.62141	-7.2255	0.147322	-5.96115	1.72913	-7.72322	NA	NA	0.10493	4.9927e-13	0.882878	2.50466e-09	0.0837862	1.13429e-14	NA	NA	0.639663	1.80736e-10	0.992227	6.82412e-07	0.685614	7.67166e-12	NA	NA
TMEM258	2.811e-08	6.29559e-06	5.55282	Artery_Aorta	1.11801e-05	0.00191211	4.39299	Brain_Nucleus_accumbens_basal_ganglia	1.07644e-11	6.60985e-09	-6.79589	NA	NA	NA	1	1	1	0	3	1.62141	-7.2255	0.147322	-5.96115	0.388579	7.72322	NA	NA	0.10493	4.9927e-13	0.882878	2.50466e-09	0.697587	1.13429e-14	NA	NA	0.639663	1.80736e-10	0.992227	6.82412e-07	0.956759	6.32315e-12	NA	NA
TMEM258	2.811e-08	6.29559e-06	5.55282	Artery_Aorta	1.11801e-05	0.00191211	4.39299	Brain_Putamen_basal_ganglia	1.07644e-11	1.09263e-08	6.79589	NA	NA	NA	1	1	1	0	3	1.62141	-7.2255	0.147322	-5.96115	1.71892	-7.72322	NA	NA	0.10493	4.9927e-13	0.882878	2.50466e-09	0.085629	1.13429e-14	NA	NA	0.639663	1.80736e-10	0.992227	6.82412e-07	0.67406	8.6988e-12	NA	NA
TMEM258	2.811e-08	6.29559e-06	5.55282	Artery_Aorta	1.11801e-05	0.00191211	4.39299	Brain_Spinal_cord_cervical_c-1	1.07644e-11	8.2428e-09	6.79589	NA	NA	NA	1	1	1	0	3	1.62141	-7.2255	0.147322	-5.96115	0.779865	-7.72322	NA	NA	0.10493	4.9927e-13	0.882878	2.50466e-09	0.43547	1.13429e-14	NA	NA	0.639663	1.80736e-10	0.992227	6.82412e-07	0.907188	7.69527e-12	NA	NA
TMEM258	2.811e-08	6.29559e-06	5.55282	Artery_Aorta	1.11801e-05	0.00191211	4.39299	Brain_Substantia_nigra	9.16769e-13	7.5939e-10	7.14246	NA	NA	NA	1	1	1	0	3	1.62141	-7.2255	0.147322	-5.96115	1.9236	-8.05582	NA	NA	0.10493	4.9927e-13	0.882878	2.50466e-09	0.0544045	7.89487e-16	NA	NA	0.639663	1.80736e-10	0.992227	6.82412e-07	0.628213	6.2366e-13	NA	NA
TMEM258	2.811e-08	6.29559e-06	5.55282	Artery_Aorta	1.11801e-05	0.00191211	4.39299	Cells_Cultured_fibroblasts	9.16769e-13	6.01272e-10	7.14246	NA	NA	NA	1	1	1	0	3	1.62141	-7.2255	0.147322	-5.96115	1.76516	-8.05582	NA	NA	0.10493	4.9927e-13	0.882878	2.50466e-09	0.0775367	7.89487e-16	NA	NA	0.639663	1.80736e-10	0.992227	6.82412e-07	0.644872	5.26821e-13	NA	NA
TMEM258	2.811e-08	6.29559e-06	5.55282	Artery_Aorta	1.11801e-05	0.00191211	4.39299	Cells_EBV-transformed_lymphocytes	1.07644e-11	5.55919e-09	6.79589	NA	NA	NA	1	1	1	0	3	1.62141	-7.2255	0.147322	-5.96115	1.12912	-7.72322	NA	NA	0.10493	4.9927e-13	0.882878	2.50466e-09	0.258849	1.13429e-14	NA	NA	0.639663	1.80736e-10	0.992227	6.82412e-07	0.831368	5.79063e-12	NA	NA
TMEM258	2.811e-08	6.29559e-06	5.55282	Artery_Aorta	1.11801e-05	0.00191211	4.39299	Lung	9.16769e-13	5.34555e-10	7.14246	NA	NA	NA	1	1	1	0	3	1.62141	-7.2255	0.147322	-5.96115	1.79756	-8.05582	NA	NA	0.10493	4.9927e-13	0.882878	2.50466e-09	0.0722467	7.89487e-16	NA	NA	0.639663	1.80736e-10	0.992227	6.82412e-07	0.632397	4.09395e-13	NA	NA
TMEM258	2.811e-08	6.29559e-06	5.55282	Artery_Aorta	1.11801e-05	0.00191211	4.39299	Muscle_Skeletal	9.16769e-13	6.20067e-10	7.14246	NA	NA	NA	1	1	1	0	3	1.62141	-7.2255	0.147322	-5.96115	1.96896	-8.05582	NA	NA	0.10493	4.9927e-13	0.882878	2.50466e-09	0.0489581	7.89487e-16	NA	NA	0.639663	1.80736e-10	0.992227	6.82412e-07	0.605716	4.00333e-13	NA	NA
TMEM258	2.811e-08	6.29559e-06	5.55282	Artery_Aorta	1.11801e-05	0.00191211	4.39299	Nerve_Tibial	9.16769e-13	4.92432e-10	-7.14246	NA	NA	NA	1	1	1	0	3	1.62141	-7.2255	0.147322	-5.96115	-0.943076	8.05582	NA	NA	0.10493	4.9927e-13	0.882878	2.50466e-09	0.345642	7.89487e-16	NA	NA	0.639663	1.80736e-10	0.992227	6.82412e-07	0.870141	4.15602e-13	NA	NA
TMEM258	2.811e-08	6.29559e-06	5.55282	Artery_Aorta	1.11801e-05	0.00191211	4.39299	Ovary	9.16769e-13	5.57634e-10	-7.14246	NA	NA	NA	1	1	1	0	3	1.62141	-7.2255	0.147322	-5.96115	-1.96896	8.05582	NA	NA	0.10493	4.9927e-13	0.882878	2.50466e-09	0.0489581	7.89487e-16	NA	NA	0.639663	1.80736e-10	0.992227	6.82412e-07	0.59769	4.5651e-13	NA	NA
TMEM258	2.811e-08	6.29559e-06	5.55282	Artery_Aorta	1.11801e-05	0.00191211	4.39299	Pituitary	9.16769e-13	6.24359e-10	-7.14246	NA	NA	NA	1	1	1	0	3	1.62141	-7.2255	0.147322	-5.96115	-1.08153	8.05582	NA	NA	0.10493	4.9927e-13	0.882878	2.50466e-09	0.27946	7.89487e-16	NA	NA	0.639663	1.80736e-10	0.992227	6.82412e-07	0.848089	4.00425e-13	NA	NA
TMEM258	2.811e-08	6.29559e-06	5.55282	Artery_Aorta	1.11801e-05	0.00191211	4.39299	Skin_Not_Sun_Exposed_Suprapubic	1.07644e-11	5.75193e-09	6.79589	NA	NA	NA	1	1	1	0	3	1.62141	-7.2255	0.147322	-5.96115	1.76252	-7.72322	NA	NA	0.10493	4.9927e-13	0.882878	2.50466e-09	0.0779821	1.13429e-14	NA	NA	0.639663	1.80736e-10	0.992227	6.82412e-07	0.664342	5.92558e-12	NA	NA
TMEM258	2.811e-08	6.29559e-06	5.55282	Artery_Aorta	1.11801e-05	0.00191211	4.39299	Skin_Sun_Exposed_Lower_leg	9.16769e-13	5.29107e-10	7.14246	NA	NA	NA	1	1	1	0	3	1.62141	-7.2255	0.147322	-5.96115	1.95534	-8.05582	NA	NA	0.10493	4.9927e-13	0.882878	2.50466e-09	0.0505426	7.89487e-16	NA	NA	0.639663	1.80736e-10	0.992227	6.82412e-07	0.612874	3.97571e-13	NA	NA
TMEM258	2.811e-08	6.29559e-06	5.55282	Artery_Aorta	1.11801e-05	0.00191211	4.39299	Small_Intestine_Terminal_Ileum	9.16769e-13	5.84281e-10	7.14246	NA	NA	NA	1	1	1	0	3	1.62141	-7.2255	0.147322	-5.96115	2.10342	-8.05582	NA	NA	0.10493	4.9927e-13	0.882878	2.50466e-09	0.0354292	7.89487e-16	NA	NA	0.639663	1.80736e-10	0.992227	6.82412e-07	0.560897	5.25112e-13	NA	NA
TMEM258	2.811e-08	6.29559e-06	5.55282	Artery_Aorta	1.11801e-05	0.00191211	4.39299	Stomach	9.16769e-13	6.24067e-10	-7.14246	NA	NA	NA	1	1	1	0	3	1.62141	-7.2255	0.147322	-5.96115	-1.96896	8.05582	NA	NA	0.10493	4.9927e-13	0.882878	2.50466e-09	0.0489581	7.89487e-16	NA	NA	0.639663	1.80736e-10	0.992227	6.82412e-07	0.612803	5.21447e-13	NA	NA
TMEM258	2.811e-08	6.29559e-06	5.55282	Artery_Aorta	1.11801e-05	0.00191211	4.39299	Testis	9.16769e-13	6.84617e-10	-7.14246	NA	NA	NA	1	1	1	0	3	1.62141	-7.2255	0.147322	-5.96115	-1.96896	8.05582	NA	NA	0.10493	4.9927e-13	0.882878	2.50466e-09	0.0489581	7.89487e-16	NA	NA	0.639663	1.80736e-10	0.992227	6.82412e-07	0.617404	5.25288e-13	NA	NA
TMEM258	2.811e-08	6.29559e-06	5.55282	Artery_Aorta	1.11801e-05	0.00191211	4.39299	smultixcan	9.16769e-13	5.99698e-10	-7.14246	NA	NA	NA	1	1	1	0	3	1.62141	-7.2255	0.147322	-5.96115	-0.814528	8.05582	NA	NA	0.10493	4.9927e-13	0.882878	2.50466e-09	0.0723971	7.89487e-16	NA	NA	0.639663	1.80736e-10	0.992227	6.82412e-07	0.635573	4.11549e-13	NA	NA
TMEM258	2.811e-08	6.29559e-06	5.55282	Artery_Coronary	1.0786e-06	0.000326186	4.87673	Adrenal_Gland	9.16769e-13	5.7421e-10	7.14246	NA	NA	NA	1	1	1	0	3	1.62141	-7.2255	0.434815	-6.36981	2.31462	-8.05582	NA	NA	0.10493	4.9927e-13	0.663697	1.89266e-10	0.0206338	7.89487e-16	NA	NA	0.639663	1.80736e-10	0.963778	6.6065e-08	0.491086	3.7773e-13	NA	NA
TMEM258	2.811e-08	6.29559e-06	5.55282	Artery_Coronary	1.0786e-06	0.000326186	4.87673	Brain_Amygdala	9.16769e-13	1.03263e-09	-7.14246	NA	NA	NA	1	1	1	0	3	1.62141	-7.2255	0.434815	-6.36981	-0.865157	8.05582	NA	NA	0.10493	4.9927e-13	0.663697	1.89266e-10	0.386952	7.89487e-16	NA	NA	0.639663	1.80736e-10	0.963778	6.6065e-08	0.896415	6.46281e-13	NA	NA
TMEM258	2.811e-08	6.29559e-06	5.55282	Artery_Coronary	1.0786e-06	0.000326186	4.87673	Brain_Anterior_cingulate_cortex_BA24	1.07644e-11	8.6358e-09	-6.79589	NA	NA	NA	1	1	1	0	3	1.62141	-7.2255	0.434815	-6.36981	-1.76747	7.72322	NA	NA	0.10493	4.9927e-13	0.663697	1.89266e-10	0.0771496	1.13429e-14	NA	NA	0.639663	1.80736e-10	0.963778	6.6065e-08	0.679891	6.93508e-12	NA	NA
TMEM258	2.811e-08	6.29559e-06	5.55282	Artery_Coronary	1.0786e-06	0.000326186	4.87673	Brain_Caudate_basal_ganglia	9.16769e-13	6.89439e-10	7.14246	NA	NA	NA	1	1	1	0	3	1.62141	-7.2255	0.434815	-6.36981	1.93096	-8.05582	NA	NA	0.10493	4.9927e-13	0.663697	1.89266e-10	0.0534884	7.89487e-16	NA	NA	0.639663	1.80736e-10	0.963778	6.6065e-08	0.637511	4.61317e-13	NA	NA
TMEM258	2.811e-08	6.29559e-06	5.55282	Artery_Coronary	1.0786e-06	0.000326186	4.87673	Brain_Cerebellar_Hemisphere	9.16769e-13	5.38071e-10	7.14246	NA	NA	NA	1	1	1	0	3	1.62141	-7.2255	0.434815	-6.36981	1.94998	-8.05582	NA	NA	0.10493	4.9927e-13	0.663697	1.89266e-10	0.0511791	7.89487e-16	NA	NA	0.639663	1.80736e-10	0.963778	6.6065e-08	0.61022	3.91122e-13	NA	NA
TMEM258	2.811e-08	6.29559e-06	5.55282	Artery_Coronary	1.0786e-06	0.000326186	4.87673	Brain_Cerebellum	1.07644e-11	5.71735e-09	6.79589	NA	NA	NA	1	1	1	0	3	1.62141	-7.2255	0.434815	-6.36981	1.74522	-7.72322	NA	NA	0.10493	4.9927e-13	0.663697	1.89266e-10	0.0809466	1.13429e-14	NA	NA	0.639663	1.80736e-10	0.963778	6.6065e-08	0.672006	5.79242e-12	NA	NA
TMEM258	2.811e-08	6.29559e-06	5.55282	Artery_Coronary	1.0786e-06	0.000326186	4.87673	Brain_Cortex	1.07644e-11	7.11873e-09	6.79589	NA	NA	NA	1	1	1	0	3	1.62141	-7.2255	0.434815	-6.36981	1.73218	-7.72322	NA	NA	0.10493	4.9927e-13	0.663697	1.89266e-10	0.0832418	1.13429e-14	NA	NA	0.639663	1.80736e-10	0.963778	6.6065e-08	0.667647	6.38834e-12	NA	NA
TMEM258	2.811e-08	6.29559e-06	5.55282	Artery_Coronary	1.0786e-06	0.000326186	4.87673	Brain_Frontal_Cortex_BA9	1.07644e-11	6.59993e-09	6.79589	NA	NA	NA	1	1	1	0	3	1.62141	-7.2255	0.434815	-6.36981	1.73223	-7.72322	NA	NA	0.10493	4.9927e-13	0.663697	1.89266e-10	0.0832334	1.13429e-14	NA	NA	0.639663	1.80736e-10	0.963778	6.6065e-08	0.669633	5.44457e-12	NA	NA
TMEM258	2.811e-08	6.29559e-06	5.55282	Artery_Coronary	1.0786e-06	0.000326186	4.87673	Brain_Hippocampus	9.16769e-13	9.82197e-10	-7.14246	NA	NA	NA	1	1	1	0	3	1.62141	-7.2255	0.434815	-6.36981	-0.872543	8.05582	NA	NA	0.10493	4.9927e-13	0.663697	1.89266e-10	0.382912	7.89487e-16	NA	NA	0.639663	1.80736e-10	0.963778	6.6065e-08	0.895212	6.99255e-13	NA	NA
TMEM258	2.811e-08	6.29559e-06	5.55282	Artery_Coronary	1.0786e-06	0.000326186	4.87673	Brain_Hypothalamus	1.07644e-11	8.69644e-09	6.79589	NA	NA	NA	1	1	1	0	3	1.62141	-7.2255	0.434815	-6.36981	1.72913	-7.72322	NA	NA	0.10493	4.9927e-13	0.663697	1.89266e-10	0.0837862	1.13429e-14	NA	NA	0.639663	1.80736e-10	0.963778	6.6065e-08	0.685614	7.67166e-12	NA	NA
TMEM258	2.811e-08	6.29559e-06	5.55282	Artery_Coronary	1.0786e-06	0.000326186	4.87673	Brain_Nucleus_accumbens_basal_ganglia	1.07644e-11	6.60985e-09	-6.79589	NA	NA	NA	1	1	1	0	3	1.62141	-7.2255	0.434815	-6.36981	0.388579	7.72322	NA	NA	0.10493	4.9927e-13	0.663697	1.89266e-10	0.697587	1.13429e-14	NA	NA	0.639663	1.80736e-10	0.963778	6.6065e-08	0.956759	6.32315e-12	NA	NA
TMEM258	2.811e-08	6.29559e-06	5.55282	Artery_Coronary	1.0786e-06	0.000326186	4.87673	Brain_Putamen_basal_ganglia	1.07644e-11	1.09263e-08	6.79589	NA	NA	NA	1	1	1	0	3	1.62141	-7.2255	0.434815	-6.36981	1.71892	-7.72322	NA	NA	0.10493	4.9927e-13	0.663697	1.89266e-10	0.085629	1.13429e-14	NA	NA	0.639663	1.80736e-10	0.963778	6.6065e-08	0.67406	8.6988e-12	NA	NA
TMEM258	2.811e-08	6.29559e-06	5.55282	Artery_Coronary	1.0786e-06	0.000326186	4.87673	Brain_Spinal_cord_cervical_c-1	1.07644e-11	8.2428e-09	6.79589	NA	NA	NA	1	1	1	0	3	1.62141	-7.2255	0.434815	-6.36981	0.779865	-7.72322	NA	NA	0.10493	4.9927e-13	0.663697	1.89266e-10	0.43547	1.13429e-14	NA	NA	0.639663	1.80736e-10	0.963778	6.6065e-08	0.907188	7.69527e-12	NA	NA
TMEM258	2.811e-08	6.29559e-06	5.55282	Artery_Coronary	1.0786e-06	0.000326186	4.87673	Brain_Substantia_nigra	9.16769e-13	7.5939e-10	7.14246	NA	NA	NA	1	1	1	0	3	1.62141	-7.2255	0.434815	-6.36981	1.9236	-8.05582	NA	NA	0.10493	4.9927e-13	0.663697	1.89266e-10	0.0544045	7.89487e-16	NA	NA	0.639663	1.80736e-10	0.963778	6.6065e-08	0.628213	6.2366e-13	NA	NA
TMEM258	2.811e-08	6.29559e-06	5.55282	Artery_Coronary	1.0786e-06	0.000326186	4.87673	Cells_Cultured_fibroblasts	9.16769e-13	6.01272e-10	7.14246	NA	NA	NA	1	1	1	0	3	1.62141	-7.2255	0.434815	-6.36981	1.76516	-8.05582	NA	NA	0.10493	4.9927e-13	0.663697	1.89266e-10	0.0775367	7.89487e-16	NA	NA	0.639663	1.80736e-10	0.963778	6.6065e-08	0.644872	5.26821e-13	NA	NA
TMEM258	2.811e-08	6.29559e-06	5.55282	Artery_Coronary	1.0786e-06	0.000326186	4.87673	Cells_EBV-transformed_lymphocytes	1.07644e-11	5.55919e-09	6.79589	NA	NA	NA	1	1	1	0	3	1.62141	-7.2255	0.434815	-6.36981	1.12912	-7.72322	NA	NA	0.10493	4.9927e-13	0.663697	1.89266e-10	0.258849	1.13429e-14	NA	NA	0.639663	1.80736e-10	0.963778	6.6065e-08	0.831368	5.79063e-12	NA	NA
TMEM258	2.811e-08	6.29559e-06	5.55282	Artery_Coronary	1.0786e-06	0.000326186	4.87673	Lung	9.16769e-13	5.34555e-10	7.14246	NA	NA	NA	1	1	1	0	3	1.62141	-7.2255	0.434815	-6.36981	1.79756	-8.05582	NA	NA	0.10493	4.9927e-13	0.663697	1.89266e-10	0.0722467	7.89487e-16	NA	NA	0.639663	1.80736e-10	0.963778	6.6065e-08	0.632397	4.09395e-13	NA	NA
TMEM258	2.811e-08	6.29559e-06	5.55282	Artery_Coronary	1.0786e-06	0.000326186	4.87673	Muscle_Skeletal	9.16769e-13	6.20067e-10	7.14246	NA	NA	NA	1	1	1	0	3	1.62141	-7.2255	0.434815	-6.36981	1.96896	-8.05582	NA	NA	0.10493	4.9927e-13	0.663697	1.89266e-10	0.0489581	7.89487e-16	NA	NA	0.639663	1.80736e-10	0.963778	6.6065e-08	0.605716	4.00333e-13	NA	NA
TMEM258	2.811e-08	6.29559e-06	5.55282	Artery_Coronary	1.0786e-06	0.000326186	4.87673	Nerve_Tibial	9.16769e-13	4.92432e-10	-7.14246	NA	NA	NA	1	1	1	0	3	1.62141	-7.2255	0.434815	-6.36981	-0.943076	8.05582	NA	NA	0.10493	4.9927e-13	0.663697	1.89266e-10	0.345642	7.89487e-16	NA	NA	0.639663	1.80736e-10	0.963778	6.6065e-08	0.870141	4.15602e-13	NA	NA
TMEM258	2.811e-08	6.29559e-06	5.55282	Artery_Coronary	1.0786e-06	0.000326186	4.87673	Ovary	9.16769e-13	5.57634e-10	-7.14246	NA	NA	NA	1	1	1	0	3	1.62141	-7.2255	0.434815	-6.36981	-1.96896	8.05582	NA	NA	0.10493	4.9927e-13	0.663697	1.89266e-10	0.0489581	7.89487e-16	NA	NA	0.639663	1.80736e-10	0.963778	6.6065e-08	0.59769	4.5651e-13	NA	NA
TMEM258	2.811e-08	6.29559e-06	5.55282	Artery_Coronary	1.0786e-06	0.000326186	4.87673	Pituitary	9.16769e-13	6.24359e-10	-7.14246	NA	NA	NA	1	1	1	0	3	1.62141	-7.2255	0.434815	-6.36981	-1.08153	8.05582	NA	NA	0.10493	4.9927e-13	0.663697	1.89266e-10	0.27946	7.89487e-16	NA	NA	0.639663	1.80736e-10	0.963778	6.6065e-08	0.848089	4.00425e-13	NA	NA
TMEM258	2.811e-08	6.29559e-06	5.55282	Artery_Coronary	1.0786e-06	0.000326186	4.87673	Skin_Not_Sun_Exposed_Suprapubic	1.07644e-11	5.75193e-09	6.79589	NA	NA	NA	1	1	1	0	3	1.62141	-7.2255	0.434815	-6.36981	1.76252	-7.72322	NA	NA	0.10493	4.9927e-13	0.663697	1.89266e-10	0.0779821	1.13429e-14	NA	NA	0.639663	1.80736e-10	0.963778	6.6065e-08	0.664342	5.92558e-12	NA	NA
TMEM258	2.811e-08	6.29559e-06	5.55282	Artery_Coronary	1.0786e-06	0.000326186	4.87673	Skin_Sun_Exposed_Lower_leg	9.16769e-13	5.29107e-10	7.14246	NA	NA	NA	1	1	1	0	3	1.62141	-7.2255	0.434815	-6.36981	1.95534	-8.05582	NA	NA	0.10493	4.9927e-13	0.663697	1.89266e-10	0.0505426	7.89487e-16	NA	NA	0.639663	1.80736e-10	0.963778	6.6065e-08	0.612874	3.97571e-13	NA	NA
TMEM258	2.811e-08	6.29559e-06	5.55282	Artery_Coronary	1.0786e-06	0.000326186	4.87673	Small_Intestine_Terminal_Ileum	9.16769e-13	5.84281e-10	7.14246	NA	NA	NA	1	1	1	0	3	1.62141	-7.2255	0.434815	-6.36981	2.10342	-8.05582	NA	NA	0.10493	4.9927e-13	0.663697	1.89266e-10	0.0354292	7.89487e-16	NA	NA	0.639663	1.80736e-10	0.963778	6.6065e-08	0.560897	5.25112e-13	NA	NA
TMEM258	2.811e-08	6.29559e-06	5.55282	Artery_Coronary	1.0786e-06	0.000326186	4.87673	Stomach	9.16769e-13	6.24067e-10	-7.14246	NA	NA	NA	1	1	1	0	3	1.62141	-7.2255	0.434815	-6.36981	-1.96896	8.05582	NA	NA	0.10493	4.9927e-13	0.663697	1.89266e-10	0.0489581	7.89487e-16	NA	NA	0.639663	1.80736e-10	0.963778	6.6065e-08	0.612803	5.21447e-13	NA	NA
TMEM258	2.811e-08	6.29559e-06	5.55282	Artery_Coronary	1.0786e-06	0.000326186	4.87673	Testis	9.16769e-13	6.84617e-10	-7.14246	NA	NA	NA	1	1	1	0	3	1.62141	-7.2255	0.434815	-6.36981	-1.96896	8.05582	NA	NA	0.10493	4.9927e-13	0.663697	1.89266e-10	0.0489581	7.89487e-16	NA	NA	0.639663	1.80736e-10	0.963778	6.6065e-08	0.617404	5.25288e-13	NA	NA
TMEM258	2.811e-08	6.29559e-06	5.55282	Artery_Coronary	1.0786e-06	0.000326186	4.87673	smultixcan	9.16769e-13	5.99698e-10	-7.14246	NA	NA	NA	1	1	1	0	3	1.62141	-7.2255	0.434815	-6.36981	-0.814528	8.05582	NA	NA	0.10493	4.9927e-13	0.663697	1.89266e-10	0.0723971	7.89487e-16	NA	NA	0.639663	1.80736e-10	0.963778	6.6065e-08	0.635573	4.11549e-13	NA	NA
TMEM258	2.811e-08	6.29559e-06	5.55282	Artery_Tibial	1.16608e-06	0.000313929	4.86132	Adrenal_Gland	9.16769e-13	5.7421e-10	7.14246	NA	NA	NA	1	1	1	0	3	1.62141	-7.2255	0.415329	-6.36594	2.31462	-8.05582	NA	NA	0.10493	4.9927e-13	0.677901	1.94096e-10	0.0206338	7.89487e-16	NA	NA	0.639663	1.80736e-10	0.96575	6.02883e-08	0.491086	3.7773e-13	NA	NA
TMEM258	2.811e-08	6.29559e-06	5.55282	Artery_Tibial	1.16608e-06	0.000313929	4.86132	Brain_Amygdala	9.16769e-13	1.03263e-09	-7.14246	NA	NA	NA	1	1	1	0	3	1.62141	-7.2255	0.415329	-6.36594	-0.865157	8.05582	NA	NA	0.10493	4.9927e-13	0.677901	1.94096e-10	0.386952	7.89487e-16	NA	NA	0.639663	1.80736e-10	0.96575	6.02883e-08	0.896415	6.46281e-13	NA	NA
TMEM258	2.811e-08	6.29559e-06	5.55282	Artery_Tibial	1.16608e-06	0.000313929	4.86132	Brain_Anterior_cingulate_cortex_BA24	1.07644e-11	8.6358e-09	-6.79589	NA	NA	NA	1	1	1	0	3	1.62141	-7.2255	0.415329	-6.36594	-1.76747	7.72322	NA	NA	0.10493	4.9927e-13	0.677901	1.94096e-10	0.0771496	1.13429e-14	NA	NA	0.639663	1.80736e-10	0.96575	6.02883e-08	0.679891	6.93508e-12	NA	NA
TMEM258	2.811e-08	6.29559e-06	5.55282	Artery_Tibial	1.16608e-06	0.000313929	4.86132	Brain_Caudate_basal_ganglia	9.16769e-13	6.89439e-10	7.14246	NA	NA	NA	1	1	1	0	3	1.62141	-7.2255	0.415329	-6.36594	1.93096	-8.05582	NA	NA	0.10493	4.9927e-13	0.677901	1.94096e-10	0.0534884	7.89487e-16	NA	NA	0.639663	1.80736e-10	0.96575	6.02883e-08	0.637511	4.61317e-13	NA	NA
TMEM258	2.811e-08	6.29559e-06	5.55282	Artery_Tibial	1.16608e-06	0.000313929	4.86132	Brain_Cerebellar_Hemisphere	9.16769e-13	5.38071e-10	7.14246	NA	NA	NA	1	1	1	0	3	1.62141	-7.2255	0.415329	-6.36594	1.94998	-8.05582	NA	NA	0.10493	4.9927e-13	0.677901	1.94096e-10	0.0511791	7.89487e-16	NA	NA	0.639663	1.80736e-10	0.96575	6.02883e-08	0.61022	3.91122e-13	NA	NA
TMEM258	2.811e-08	6.29559e-06	5.55282	Artery_Tibial	1.16608e-06	0.000313929	4.86132	Brain_Cerebellum	1.07644e-11	5.71735e-09	6.79589	NA	NA	NA	1	1	1	0	3	1.62141	-7.2255	0.415329	-6.36594	1.74522	-7.72322	NA	NA	0.10493	4.9927e-13	0.677901	1.94096e-10	0.0809466	1.13429e-14	NA	NA	0.639663	1.80736e-10	0.96575	6.02883e-08	0.672006	5.79242e-12	NA	NA
TMEM258	2.811e-08	6.29559e-06	5.55282	Artery_Tibial	1.16608e-06	0.000313929	4.86132	Brain_Cortex	1.07644e-11	7.11873e-09	6.79589	NA	NA	NA	1	1	1	0	3	1.62141	-7.2255	0.415329	-6.36594	1.73218	-7.72322	NA	NA	0.10493	4.9927e-13	0.677901	1.94096e-10	0.0832418	1.13429e-14	NA	NA	0.639663	1.80736e-10	0.96575	6.02883e-08	0.667647	6.38834e-12	NA	NA
TMEM258	2.811e-08	6.29559e-06	5.55282	Artery_Tibial	1.16608e-06	0.000313929	4.86132	Brain_Frontal_Cortex_BA9	1.07644e-11	6.59993e-09	6.79589	NA	NA	NA	1	1	1	0	3	1.62141	-7.2255	0.415329	-6.36594	1.73223	-7.72322	NA	NA	0.10493	4.9927e-13	0.677901	1.94096e-10	0.0832334	1.13429e-14	NA	NA	0.639663	1.80736e-10	0.96575	6.02883e-08	0.669633	5.44457e-12	NA	NA
TMEM258	2.811e-08	6.29559e-06	5.55282	Artery_Tibial	1.16608e-06	0.000313929	4.86132	Brain_Hippocampus	9.16769e-13	9.82197e-10	-7.14246	NA	NA	NA	1	1	1	0	3	1.62141	-7.2255	0.415329	-6.36594	-0.872543	8.05582	NA	NA	0.10493	4.9927e-13	0.677901	1.94096e-10	0.382912	7.89487e-16	NA	NA	0.639663	1.80736e-10	0.96575	6.02883e-08	0.895212	6.99255e-13	NA	NA
TMEM258	2.811e-08	6.29559e-06	5.55282	Artery_Tibial	1.16608e-06	0.000313929	4.86132	Brain_Hypothalamus	1.07644e-11	8.69644e-09	6.79589	NA	NA	NA	1	1	1	0	3	1.62141	-7.2255	0.415329	-6.36594	1.72913	-7.72322	NA	NA	0.10493	4.9927e-13	0.677901	1.94096e-10	0.0837862	1.13429e-14	NA	NA	0.639663	1.80736e-10	0.96575	6.02883e-08	0.685614	7.67166e-12	NA	NA
TMEM258	2.811e-08	6.29559e-06	5.55282	Artery_Tibial	1.16608e-06	0.000313929	4.86132	Brain_Nucleus_accumbens_basal_ganglia	1.07644e-11	6.60985e-09	-6.79589	NA	NA	NA	1	1	1	0	3	1.62141	-7.2255	0.415329	-6.36594	0.388579	7.72322	NA	NA	0.10493	4.9927e-13	0.677901	1.94096e-10	0.697587	1.13429e-14	NA	NA	0.639663	1.80736e-10	0.96575	6.02883e-08	0.956759	6.32315e-12	NA	NA
TMEM258	2.811e-08	6.29559e-06	5.55282	Artery_Tibial	1.16608e-06	0.000313929	4.86132	Brain_Putamen_basal_ganglia	1.07644e-11	1.09263e-08	6.79589	NA	NA	NA	1	1	1	0	3	1.62141	-7.2255	0.415329	-6.36594	1.71892	-7.72322	NA	NA	0.10493	4.9927e-13	0.677901	1.94096e-10	0.085629	1.13429e-14	NA	NA	0.639663	1.80736e-10	0.96575	6.02883e-08	0.67406	8.6988e-12	NA	NA
TMEM258	2.811e-08	6.29559e-06	5.55282	Artery_Tibial	1.16608e-06	0.000313929	4.86132	Brain_Spinal_cord_cervical_c-1	1.07644e-11	8.2428e-09	6.79589	NA	NA	NA	1	1	1	0	3	1.62141	-7.2255	0.415329	-6.36594	0.779865	-7.72322	NA	NA	0.10493	4.9927e-13	0.677901	1.94096e-10	0.43547	1.13429e-14	NA	NA	0.639663	1.80736e-10	0.96575	6.02883e-08	0.907188	7.69527e-12	NA	NA
TMEM258	2.811e-08	6.29559e-06	5.55282	Artery_Tibial	1.16608e-06	0.000313929	4.86132	Brain_Substantia_nigra	9.16769e-13	7.5939e-10	7.14246	NA	NA	NA	1	1	1	0	3	1.62141	-7.2255	0.415329	-6.36594	1.9236	-8.05582	NA	NA	0.10493	4.9927e-13	0.677901	1.94096e-10	0.0544045	7.89487e-16	NA	NA	0.639663	1.80736e-10	0.96575	6.02883e-08	0.628213	6.2366e-13	NA	NA
TMEM258	2.811e-08	6.29559e-06	5.55282	Artery_Tibial	1.16608e-06	0.000313929	4.86132	Cells_Cultured_fibroblasts	9.16769e-13	6.01272e-10	7.14246	NA	NA	NA	1	1	1	0	3	1.62141	-7.2255	0.415329	-6.36594	1.76516	-8.05582	NA	NA	0.10493	4.9927e-13	0.677901	1.94096e-10	0.0775367	7.89487e-16	NA	NA	0.639663	1.80736e-10	0.96575	6.02883e-08	0.644872	5.26821e-13	NA	NA
TMEM258	2.811e-08	6.29559e-06	5.55282	Artery_Tibial	1.16608e-06	0.000313929	4.86132	Cells_EBV-transformed_lymphocytes	1.07644e-11	5.55919e-09	6.79589	NA	NA	NA	1	1	1	0	3	1.62141	-7.2255	0.415329	-6.36594	1.12912	-7.72322	NA	NA	0.10493	4.9927e-13	0.677901	1.94096e-10	0.258849	1.13429e-14	NA	NA	0.639663	1.80736e-10	0.96575	6.02883e-08	0.831368	5.79063e-12	NA	NA
TMEM258	2.811e-08	6.29559e-06	5.55282	Artery_Tibial	1.16608e-06	0.000313929	4.86132	Lung	9.16769e-13	5.34555e-10	7.14246	NA	NA	NA	1	1	1	0	3	1.62141	-7.2255	0.415329	-6.36594	1.79756	-8.05582	NA	NA	0.10493	4.9927e-13	0.677901	1.94096e-10	0.0722467	7.89487e-16	NA	NA	0.639663	1.80736e-10	0.96575	6.02883e-08	0.632397	4.09395e-13	NA	NA
TMEM258	2.811e-08	6.29559e-06	5.55282	Artery_Tibial	1.16608e-06	0.000313929	4.86132	Muscle_Skeletal	9.16769e-13	6.20067e-10	7.14246	NA	NA	NA	1	1	1	0	3	1.62141	-7.2255	0.415329	-6.36594	1.96896	-8.05582	NA	NA	0.10493	4.9927e-13	0.677901	1.94096e-10	0.0489581	7.89487e-16	NA	NA	0.639663	1.80736e-10	0.96575	6.02883e-08	0.605716	4.00333e-13	NA	NA
TMEM258	2.811e-08	6.29559e-06	5.55282	Artery_Tibial	1.16608e-06	0.000313929	4.86132	Nerve_Tibial	9.16769e-13	4.92432e-10	-7.14246	NA	NA	NA	1	1	1	0	3	1.62141	-7.2255	0.415329	-6.36594	-0.943076	8.05582	NA	NA	0.10493	4.9927e-13	0.677901	1.94096e-10	0.345642	7.89487e-16	NA	NA	0.639663	1.80736e-10	0.96575	6.02883e-08	0.870141	4.15602e-13	NA	NA
TMEM258	2.811e-08	6.29559e-06	5.55282	Artery_Tibial	1.16608e-06	0.000313929	4.86132	Ovary	9.16769e-13	5.57634e-10	-7.14246	NA	NA	NA	1	1	1	0	3	1.62141	-7.2255	0.415329	-6.36594	-1.96896	8.05582	NA	NA	0.10493	4.9927e-13	0.677901	1.94096e-10	0.0489581	7.89487e-16	NA	NA	0.639663	1.80736e-10	0.96575	6.02883e-08	0.59769	4.5651e-13	NA	NA
TMEM258	2.811e-08	6.29559e-06	5.55282	Artery_Tibial	1.16608e-06	0.000313929	4.86132	Pituitary	9.16769e-13	6.24359e-10	-7.14246	NA	NA	NA	1	1	1	0	3	1.62141	-7.2255	0.415329	-6.36594	-1.08153	8.05582	NA	NA	0.10493	4.9927e-13	0.677901	1.94096e-10	0.27946	7.89487e-16	NA	NA	0.639663	1.80736e-10	0.96575	6.02883e-08	0.848089	4.00425e-13	NA	NA
TMEM258	2.811e-08	6.29559e-06	5.55282	Artery_Tibial	1.16608e-06	0.000313929	4.86132	Skin_Not_Sun_Exposed_Suprapubic	1.07644e-11	5.75193e-09	6.79589	NA	NA	NA	1	1	1	0	3	1.62141	-7.2255	0.415329	-6.36594	1.76252	-7.72322	NA	NA	0.10493	4.9927e-13	0.677901	1.94096e-10	0.0779821	1.13429e-14	NA	NA	0.639663	1.80736e-10	0.96575	6.02883e-08	0.664342	5.92558e-12	NA	NA
TMEM258	2.811e-08	6.29559e-06	5.55282	Artery_Tibial	1.16608e-06	0.000313929	4.86132	Skin_Sun_Exposed_Lower_leg	9.16769e-13	5.29107e-10	7.14246	NA	NA	NA	1	1	1	0	3	1.62141	-7.2255	0.415329	-6.36594	1.95534	-8.05582	NA	NA	0.10493	4.9927e-13	0.677901	1.94096e-10	0.0505426	7.89487e-16	NA	NA	0.639663	1.80736e-10	0.96575	6.02883e-08	0.612874	3.97571e-13	NA	NA
TMEM258	2.811e-08	6.29559e-06	5.55282	Artery_Tibial	1.16608e-06	0.000313929	4.86132	Small_Intestine_Terminal_Ileum	9.16769e-13	5.84281e-10	7.14246	NA	NA	NA	1	1	1	0	3	1.62141	-7.2255	0.415329	-6.36594	2.10342	-8.05582	NA	NA	0.10493	4.9927e-13	0.677901	1.94096e-10	0.0354292	7.89487e-16	NA	NA	0.639663	1.80736e-10	0.96575	6.02883e-08	0.560897	5.25112e-13	NA	NA
TMEM258	2.811e-08	6.29559e-06	5.55282	Artery_Tibial	1.16608e-06	0.000313929	4.86132	Stomach	9.16769e-13	6.24067e-10	-7.14246	NA	NA	NA	1	1	1	0	3	1.62141	-7.2255	0.415329	-6.36594	-1.96896	8.05582	NA	NA	0.10493	4.9927e-13	0.677901	1.94096e-10	0.0489581	7.89487e-16	NA	NA	0.639663	1.80736e-10	0.96575	6.02883e-08	0.612803	5.21447e-13	NA	NA
TMEM258	2.811e-08	6.29559e-06	5.55282	Artery_Tibial	1.16608e-06	0.000313929	4.86132	Testis	9.16769e-13	6.84617e-10	-7.14246	NA	NA	NA	1	1	1	0	3	1.62141	-7.2255	0.415329	-6.36594	-1.96896	8.05582	NA	NA	0.10493	4.9927e-13	0.677901	1.94096e-10	0.0489581	7.89487e-16	NA	NA	0.639663	1.80736e-10	0.96575	6.02883e-08	0.617404	5.25288e-13	NA	NA
TMEM258	2.811e-08	6.29559e-06	5.55282	Artery_Tibial	1.16608e-06	0.000313929	4.86132	smultixcan	9.16769e-13	5.99698e-10	-7.14246	NA	NA	NA	1	1	1	0	3	1.62141	-7.2255	0.415329	-6.36594	-0.814528	8.05582	NA	NA	0.10493	4.9927e-13	0.677901	1.94096e-10	0.0723971	7.89487e-16	NA	NA	0.639663	1.80736e-10	0.96575	6.02883e-08	0.635573	4.11549e-13	NA	NA
TMEM258	2.811e-08	6.29559e-06	5.55282	Brain_Amygdala	1.94451e-07	8.8196e-05	5.20457	Adrenal_Gland	9.16769e-13	5.7421e-10	7.14246	NA	NA	NA	1	1	1	0	3	1.62141	-7.2255	0.592143	-6.68298	2.31462	-8.05582	NA	NA	0.10493	4.9927e-13	0.553755	2.34135e-11	0.0206338	7.89487e-16	NA	NA	0.639663	1.80736e-10	0.937238	9.75442e-09	0.491086	3.7773e-13	NA	NA
TMEM258	2.811e-08	6.29559e-06	5.55282	Brain_Amygdala	1.94451e-07	8.8196e-05	5.20457	Brain_Amygdala	9.16769e-13	1.03263e-09	-7.14246	NA	NA	NA	1	1	1	0	3	1.62141	-7.2255	0.592143	-6.68298	-0.865157	8.05582	NA	NA	0.10493	4.9927e-13	0.553755	2.34135e-11	0.386952	7.89487e-16	NA	NA	0.639663	1.80736e-10	0.937238	9.75442e-09	0.896415	6.46281e-13	NA	NA
TMEM258	2.811e-08	6.29559e-06	5.55282	Brain_Amygdala	1.94451e-07	8.8196e-05	5.20457	Brain_Anterior_cingulate_cortex_BA24	1.07644e-11	8.6358e-09	-6.79589	NA	NA	NA	1	1	1	0	3	1.62141	-7.2255	0.592143	-6.68298	-1.76747	7.72322	NA	NA	0.10493	4.9927e-13	0.553755	2.34135e-11	0.0771496	1.13429e-14	NA	NA	0.639663	1.80736e-10	0.937238	9.75442e-09	0.679891	6.93508e-12	NA	NA
TMEM258	2.811e-08	6.29559e-06	5.55282	Brain_Amygdala	1.94451e-07	8.8196e-05	5.20457	Brain_Caudate_basal_ganglia	9.16769e-13	6.89439e-10	7.14246	NA	NA	NA	1	1	1	0	3	1.62141	-7.2255	0.592143	-6.68298	1.93096	-8.05582	NA	NA	0.10493	4.9927e-13	0.553755	2.34135e-11	0.0534884	7.89487e-16	NA	NA	0.639663	1.80736e-10	0.937238	9.75442e-09	0.637511	4.61317e-13	NA	NA
TMEM258	2.811e-08	6.29559e-06	5.55282	Brain_Amygdala	1.94451e-07	8.8196e-05	5.20457	Brain_Cerebellar_Hemisphere	9.16769e-13	5.38071e-10	7.14246	NA	NA	NA	1	1	1	0	3	1.62141	-7.2255	0.592143	-6.68298	1.94998	-8.05582	NA	NA	0.10493	4.9927e-13	0.553755	2.34135e-11	0.0511791	7.89487e-16	NA	NA	0.639663	1.80736e-10	0.937238	9.75442e-09	0.61022	3.91122e-13	NA	NA
TMEM258	2.811e-08	6.29559e-06	5.55282	Brain_Amygdala	1.94451e-07	8.8196e-05	5.20457	Brain_Cerebellum	1.07644e-11	5.71735e-09	6.79589	NA	NA	NA	1	1	1	0	3	1.62141	-7.2255	0.592143	-6.68298	1.74522	-7.72322	NA	NA	0.10493	4.9927e-13	0.553755	2.34135e-11	0.0809466	1.13429e-14	NA	NA	0.639663	1.80736e-10	0.937238	9.75442e-09	0.672006	5.79242e-12	NA	NA
TMEM258	2.811e-08	6.29559e-06	5.55282	Brain_Amygdala	1.94451e-07	8.8196e-05	5.20457	Brain_Cortex	1.07644e-11	7.11873e-09	6.79589	NA	NA	NA	1	1	1	0	3	1.62141	-7.2255	0.592143	-6.68298	1.73218	-7.72322	NA	NA	0.10493	4.9927e-13	0.553755	2.34135e-11	0.0832418	1.13429e-14	NA	NA	0.639663	1.80736e-10	0.937238	9.75442e-09	0.667647	6.38834e-12	NA	NA
TMEM258	2.811e-08	6.29559e-06	5.55282	Brain_Amygdala	1.94451e-07	8.8196e-05	5.20457	Brain_Frontal_Cortex_BA9	1.07644e-11	6.59993e-09	6.79589	NA	NA	NA	1	1	1	0	3	1.62141	-7.2255	0.592143	-6.68298	1.73223	-7.72322	NA	NA	0.10493	4.9927e-13	0.553755	2.34135e-11	0.0832334	1.13429e-14	NA	NA	0.639663	1.80736e-10	0.937238	9.75442e-09	0.669633	5.44457e-12	NA	NA
TMEM258	2.811e-08	6.29559e-06	5.55282	Brain_Amygdala	1.94451e-07	8.8196e-05	5.20457	Brain_Hippocampus	9.16769e-13	9.82197e-10	-7.14246	NA	NA	NA	1	1	1	0	3	1.62141	-7.2255	0.592143	-6.68298	-0.872543	8.05582	NA	NA	0.10493	4.9927e-13	0.553755	2.34135e-11	0.382912	7.89487e-16	NA	NA	0.639663	1.80736e-10	0.937238	9.75442e-09	0.895212	6.99255e-13	NA	NA
TMEM258	2.811e-08	6.29559e-06	5.55282	Brain_Amygdala	1.94451e-07	8.8196e-05	5.20457	Brain_Hypothalamus	1.07644e-11	8.69644e-09	6.79589	NA	NA	NA	1	1	1	0	3	1.62141	-7.2255	0.592143	-6.68298	1.72913	-7.72322	NA	NA	0.10493	4.9927e-13	0.553755	2.34135e-11	0.0837862	1.13429e-14	NA	NA	0.639663	1.80736e-10	0.937238	9.75442e-09	0.685614	7.67166e-12	NA	NA
TMEM258	2.811e-08	6.29559e-06	5.55282	Brain_Amygdala	1.94451e-07	8.8196e-05	5.20457	Brain_Nucleus_accumbens_basal_ganglia	1.07644e-11	6.60985e-09	-6.79589	NA	NA	NA	1	1	1	0	3	1.62141	-7.2255	0.592143	-6.68298	0.388579	7.72322	NA	NA	0.10493	4.9927e-13	0.553755	2.34135e-11	0.697587	1.13429e-14	NA	NA	0.639663	1.80736e-10	0.937238	9.75442e-09	0.956759	6.32315e-12	NA	NA
TMEM258	2.811e-08	6.29559e-06	5.55282	Brain_Amygdala	1.94451e-07	8.8196e-05	5.20457	Brain_Putamen_basal_ganglia	1.07644e-11	1.09263e-08	6.79589	NA	NA	NA	1	1	1	0	3	1.62141	-7.2255	0.592143	-6.68298	1.71892	-7.72322	NA	NA	0.10493	4.9927e-13	0.553755	2.34135e-11	0.085629	1.13429e-14	NA	NA	0.639663	1.80736e-10	0.937238	9.75442e-09	0.67406	8.6988e-12	NA	NA
TMEM258	2.811e-08	6.29559e-06	5.55282	Brain_Amygdala	1.94451e-07	8.8196e-05	5.20457	Brain_Spinal_cord_cervical_c-1	1.07644e-11	8.2428e-09	6.79589	NA	NA	NA	1	1	1	0	3	1.62141	-7.2255	0.592143	-6.68298	0.779865	-7.72322	NA	NA	0.10493	4.9927e-13	0.553755	2.34135e-11	0.43547	1.13429e-14	NA	NA	0.639663	1.80736e-10	0.937238	9.75442e-09	0.907188	7.69527e-12	NA	NA
TMEM258	2.811e-08	6.29559e-06	5.55282	Brain_Amygdala	1.94451e-07	8.8196e-05	5.20457	Brain_Substantia_nigra	9.16769e-13	7.5939e-10	7.14246	NA	NA	NA	1	1	1	0	3	1.62141	-7.2255	0.592143	-6.68298	1.9236	-8.05582	NA	NA	0.10493	4.9927e-13	0.553755	2.34135e-11	0.0544045	7.89487e-16	NA	NA	0.639663	1.80736e-10	0.937238	9.75442e-09	0.628213	6.2366e-13	NA	NA
TMEM258	2.811e-08	6.29559e-06	5.55282	Brain_Amygdala	1.94451e-07	8.8196e-05	5.20457	Cells_Cultured_fibroblasts	9.16769e-13	6.01272e-10	7.14246	NA	NA	NA	1	1	1	0	3	1.62141	-7.2255	0.592143	-6.68298	1.76516	-8.05582	NA	NA	0.10493	4.9927e-13	0.553755	2.34135e-11	0.0775367	7.89487e-16	NA	NA	0.639663	1.80736e-10	0.937238	9.75442e-09	0.644872	5.26821e-13	NA	NA
TMEM258	2.811e-08	6.29559e-06	5.55282	Brain_Amygdala	1.94451e-07	8.8196e-05	5.20457	Cells_EBV-transformed_lymphocytes	1.07644e-11	5.55919e-09	6.79589	NA	NA	NA	1	1	1	0	3	1.62141	-7.2255	0.592143	-6.68298	1.12912	-7.72322	NA	NA	0.10493	4.9927e-13	0.553755	2.34135e-11	0.258849	1.13429e-14	NA	NA	0.639663	1.80736e-10	0.937238	9.75442e-09	0.831368	5.79063e-12	NA	NA
TMEM258	2.811e-08	6.29559e-06	5.55282	Brain_Amygdala	1.94451e-07	8.8196e-05	5.20457	Lung	9.16769e-13	5.34555e-10	7.14246	NA	NA	NA	1	1	1	0	3	1.62141	-7.2255	0.592143	-6.68298	1.79756	-8.05582	NA	NA	0.10493	4.9927e-13	0.553755	2.34135e-11	0.0722467	7.89487e-16	NA	NA	0.639663	1.80736e-10	0.937238	9.75442e-09	0.632397	4.09395e-13	NA	NA
TMEM258	2.811e-08	6.29559e-06	5.55282	Brain_Amygdala	1.94451e-07	8.8196e-05	5.20457	Muscle_Skeletal	9.16769e-13	6.20067e-10	7.14246	NA	NA	NA	1	1	1	0	3	1.62141	-7.2255	0.592143	-6.68298	1.96896	-8.05582	NA	NA	0.10493	4.9927e-13	0.553755	2.34135e-11	0.0489581	7.89487e-16	NA	NA	0.639663	1.80736e-10	0.937238	9.75442e-09	0.605716	4.00333e-13	NA	NA
TMEM258	2.811e-08	6.29559e-06	5.55282	Brain_Amygdala	1.94451e-07	8.8196e-05	5.20457	Nerve_Tibial	9.16769e-13	4.92432e-10	-7.14246	NA	NA	NA	1	1	1	0	3	1.62141	-7.2255	0.592143	-6.68298	-0.943076	8.05582	NA	NA	0.10493	4.9927e-13	0.553755	2.34135e-11	0.345642	7.89487e-16	NA	NA	0.639663	1.80736e-10	0.937238	9.75442e-09	0.870141	4.15602e-13	NA	NA
TMEM258	2.811e-08	6.29559e-06	5.55282	Brain_Amygdala	1.94451e-07	8.8196e-05	5.20457	Ovary	9.16769e-13	5.57634e-10	-7.14246	NA	NA	NA	1	1	1	0	3	1.62141	-7.2255	0.592143	-6.68298	-1.96896	8.05582	NA	NA	0.10493	4.9927e-13	0.553755	2.34135e-11	0.0489581	7.89487e-16	NA	NA	0.639663	1.80736e-10	0.937238	9.75442e-09	0.59769	4.5651e-13	NA	NA
TMEM258	2.811e-08	6.29559e-06	5.55282	Brain_Amygdala	1.94451e-07	8.8196e-05	5.20457	Pituitary	9.16769e-13	6.24359e-10	-7.14246	NA	NA	NA	1	1	1	0	3	1.62141	-7.2255	0.592143	-6.68298	-1.08153	8.05582	NA	NA	0.10493	4.9927e-13	0.553755	2.34135e-11	0.27946	7.89487e-16	NA	NA	0.639663	1.80736e-10	0.937238	9.75442e-09	0.848089	4.00425e-13	NA	NA
TMEM258	2.811e-08	6.29559e-06	5.55282	Brain_Amygdala	1.94451e-07	8.8196e-05	5.20457	Skin_Not_Sun_Exposed_Suprapubic	1.07644e-11	5.75193e-09	6.79589	NA	NA	NA	1	1	1	0	3	1.62141	-7.2255	0.592143	-6.68298	1.76252	-7.72322	NA	NA	0.10493	4.9927e-13	0.553755	2.34135e-11	0.0779821	1.13429e-14	NA	NA	0.639663	1.80736e-10	0.937238	9.75442e-09	0.664342	5.92558e-12	NA	NA
TMEM258	2.811e-08	6.29559e-06	5.55282	Brain_Amygdala	1.94451e-07	8.8196e-05	5.20457	Skin_Sun_Exposed_Lower_leg	9.16769e-13	5.29107e-10	7.14246	NA	NA	NA	1	1	1	0	3	1.62141	-7.2255	0.592143	-6.68298	1.95534	-8.05582	NA	NA	0.10493	4.9927e-13	0.553755	2.34135e-11	0.0505426	7.89487e-16	NA	NA	0.639663	1.80736e-10	0.937238	9.75442e-09	0.612874	3.97571e-13	NA	NA
TMEM258	2.811e-08	6.29559e-06	5.55282	Brain_Amygdala	1.94451e-07	8.8196e-05	5.20457	Small_Intestine_Terminal_Ileum	9.16769e-13	5.84281e-10	7.14246	NA	NA	NA	1	1	1	0	3	1.62141	-7.2255	0.592143	-6.68298	2.10342	-8.05582	NA	NA	0.10493	4.9927e-13	0.553755	2.34135e-11	0.0354292	7.89487e-16	NA	NA	0.639663	1.80736e-10	0.937238	9.75442e-09	0.560897	5.25112e-13	NA	NA
TMEM258	2.811e-08	6.29559e-06	5.55282	Brain_Amygdala	1.94451e-07	8.8196e-05	5.20457	Stomach	9.16769e-13	6.24067e-10	-7.14246	NA	NA	NA	1	1	1	0	3	1.62141	-7.2255	0.592143	-6.68298	-1.96896	8.05582	NA	NA	0.10493	4.9927e-13	0.553755	2.34135e-11	0.0489581	7.89487e-16	NA	NA	0.639663	1.80736e-10	0.937238	9.75442e-09	0.612803	5.21447e-13	NA	NA
TMEM258	2.811e-08	6.29559e-06	5.55282	Brain_Amygdala	1.94451e-07	8.8196e-05	5.20457	Testis	9.16769e-13	6.84617e-10	-7.14246	NA	NA	NA	1	1	1	0	3	1.62141	-7.2255	0.592143	-6.68298	-1.96896	8.05582	NA	NA	0.10493	4.9927e-13	0.553755	2.34135e-11	0.0489581	7.89487e-16	NA	NA	0.639663	1.80736e-10	0.937238	9.75442e-09	0.617404	5.25288e-13	NA	NA
TMEM258	2.811e-08	6.29559e-06	5.55282	Brain_Amygdala	1.94451e-07	8.8196e-05	5.20457	smultixcan	9.16769e-13	5.99698e-10	-7.14246	NA	NA	NA	1	1	1	0	3	1.62141	-7.2255	0.592143	-6.68298	-0.814528	8.05582	NA	NA	0.10493	4.9927e-13	0.553755	2.34135e-11	0.0723971	7.89487e-16	NA	NA	0.639663	1.80736e-10	0.937238	9.75442e-09	0.635573	4.11549e-13	NA	NA
TMEM258	2.811e-08	6.29559e-06	5.55282	Brain_Caudate_basal_ganglia	3.35789e-07	0.00013051	5.10217	Adrenal_Gland	9.16769e-13	5.7421e-10	7.14246	NA	NA	NA	1	1	1	0	3	1.62141	-7.2255	0.503085	-6.62101	2.31462	-8.05582	NA	NA	0.10493	4.9927e-13	0.614905	3.56764e-11	0.0206338	7.89487e-16	NA	NA	0.639663	1.80736e-10	0.956892	1.34678e-08	0.491086	3.7773e-13	NA	NA
TMEM258	2.811e-08	6.29559e-06	5.55282	Brain_Caudate_basal_ganglia	3.35789e-07	0.00013051	5.10217	Brain_Amygdala	9.16769e-13	1.03263e-09	-7.14246	NA	NA	NA	1	1	1	0	3	1.62141	-7.2255	0.503085	-6.62101	-0.865157	8.05582	NA	NA	0.10493	4.9927e-13	0.614905	3.56764e-11	0.386952	7.89487e-16	NA	NA	0.639663	1.80736e-10	0.956892	1.34678e-08	0.896415	6.46281e-13	NA	NA
TMEM258	2.811e-08	6.29559e-06	5.55282	Brain_Caudate_basal_ganglia	3.35789e-07	0.00013051	5.10217	Brain_Anterior_cingulate_cortex_BA24	1.07644e-11	8.6358e-09	-6.79589	NA	NA	NA	1	1	1	0	3	1.62141	-7.2255	0.503085	-6.62101	-1.76747	7.72322	NA	NA	0.10493	4.9927e-13	0.614905	3.56764e-11	0.0771496	1.13429e-14	NA	NA	0.639663	1.80736e-10	0.956892	1.34678e-08	0.679891	6.93508e-12	NA	NA
TMEM258	2.811e-08	6.29559e-06	5.55282	Brain_Caudate_basal_ganglia	3.35789e-07	0.00013051	5.10217	Brain_Caudate_basal_ganglia	9.16769e-13	6.89439e-10	7.14246	NA	NA	NA	1	1	1	0	3	1.62141	-7.2255	0.503085	-6.62101	1.93096	-8.05582	NA	NA	0.10493	4.9927e-13	0.614905	3.56764e-11	0.0534884	7.89487e-16	NA	NA	0.639663	1.80736e-10	0.956892	1.34678e-08	0.637511	4.61317e-13	NA	NA
TMEM258	2.811e-08	6.29559e-06	5.55282	Brain_Caudate_basal_ganglia	3.35789e-07	0.00013051	5.10217	Brain_Cerebellar_Hemisphere	9.16769e-13	5.38071e-10	7.14246	NA	NA	NA	1	1	1	0	3	1.62141	-7.2255	0.503085	-6.62101	1.94998	-8.05582	NA	NA	0.10493	4.9927e-13	0.614905	3.56764e-11	0.0511791	7.89487e-16	NA	NA	0.639663	1.80736e-10	0.956892	1.34678e-08	0.61022	3.91122e-13	NA	NA
TMEM258	2.811e-08	6.29559e-06	5.55282	Brain_Caudate_basal_ganglia	3.35789e-07	0.00013051	5.10217	Brain_Cerebellum	1.07644e-11	5.71735e-09	6.79589	NA	NA	NA	1	1	1	0	3	1.62141	-7.2255	0.503085	-6.62101	1.74522	-7.72322	NA	NA	0.10493	4.9927e-13	0.614905	3.56764e-11	0.0809466	1.13429e-14	NA	NA	0.639663	1.80736e-10	0.956892	1.34678e-08	0.672006	5.79242e-12	NA	NA
TMEM258	2.811e-08	6.29559e-06	5.55282	Brain_Caudate_basal_ganglia	3.35789e-07	0.00013051	5.10217	Brain_Cortex	1.07644e-11	7.11873e-09	6.79589	NA	NA	NA	1	1	1	0	3	1.62141	-7.2255	0.503085	-6.62101	1.73218	-7.72322	NA	NA	0.10493	4.9927e-13	0.614905	3.56764e-11	0.0832418	1.13429e-14	NA	NA	0.639663	1.80736e-10	0.956892	1.34678e-08	0.667647	6.38834e-12	NA	NA
TMEM258	2.811e-08	6.29559e-06	5.55282	Brain_Caudate_basal_ganglia	3.35789e-07	0.00013051	5.10217	Brain_Frontal_Cortex_BA9	1.07644e-11	6.59993e-09	6.79589	NA	NA	NA	1	1	1	0	3	1.62141	-7.2255	0.503085	-6.62101	1.73223	-7.72322	NA	NA	0.10493	4.9927e-13	0.614905	3.56764e-11	0.0832334	1.13429e-14	NA	NA	0.639663	1.80736e-10	0.956892	1.34678e-08	0.669633	5.44457e-12	NA	NA
TMEM258	2.811e-08	6.29559e-06	5.55282	Brain_Caudate_basal_ganglia	3.35789e-07	0.00013051	5.10217	Brain_Hippocampus	9.16769e-13	9.82197e-10	-7.14246	NA	NA	NA	1	1	1	0	3	1.62141	-7.2255	0.503085	-6.62101	-0.872543	8.05582	NA	NA	0.10493	4.9927e-13	0.614905	3.56764e-11	0.382912	7.89487e-16	NA	NA	0.639663	1.80736e-10	0.956892	1.34678e-08	0.895212	6.99255e-13	NA	NA
TMEM258	2.811e-08	6.29559e-06	5.55282	Brain_Caudate_basal_ganglia	3.35789e-07	0.00013051	5.10217	Brain_Hypothalamus	1.07644e-11	8.69644e-09	6.79589	NA	NA	NA	1	1	1	0	3	1.62141	-7.2255	0.503085	-6.62101	1.72913	-7.72322	NA	NA	0.10493	4.9927e-13	0.614905	3.56764e-11	0.0837862	1.13429e-14	NA	NA	0.639663	1.80736e-10	0.956892	1.34678e-08	0.685614	7.67166e-12	NA	NA
TMEM258	2.811e-08	6.29559e-06	5.55282	Brain_Caudate_basal_ganglia	3.35789e-07	0.00013051	5.10217	Brain_Nucleus_accumbens_basal_ganglia	1.07644e-11	6.60985e-09	-6.79589	NA	NA	NA	1	1	1	0	3	1.62141	-7.2255	0.503085	-6.62101	0.388579	7.72322	NA	NA	0.10493	4.9927e-13	0.614905	3.56764e-11	0.697587	1.13429e-14	NA	NA	0.639663	1.80736e-10	0.956892	1.34678e-08	0.956759	6.32315e-12	NA	NA
TMEM258	2.811e-08	6.29559e-06	5.55282	Brain_Caudate_basal_ganglia	3.35789e-07	0.00013051	5.10217	Brain_Putamen_basal_ganglia	1.07644e-11	1.09263e-08	6.79589	NA	NA	NA	1	1	1	0	3	1.62141	-7.2255	0.503085	-6.62101	1.71892	-7.72322	NA	NA	0.10493	4.9927e-13	0.614905	3.56764e-11	0.085629	1.13429e-14	NA	NA	0.639663	1.80736e-10	0.956892	1.34678e-08	0.67406	8.6988e-12	NA	NA
TMEM258	2.811e-08	6.29559e-06	5.55282	Brain_Caudate_basal_ganglia	3.35789e-07	0.00013051	5.10217	Brain_Spinal_cord_cervical_c-1	1.07644e-11	8.2428e-09	6.79589	NA	NA	NA	1	1	1	0	3	1.62141	-7.2255	0.503085	-6.62101	0.779865	-7.72322	NA	NA	0.10493	4.9927e-13	0.614905	3.56764e-11	0.43547	1.13429e-14	NA	NA	0.639663	1.80736e-10	0.956892	1.34678e-08	0.907188	7.69527e-12	NA	NA
TMEM258	2.811e-08	6.29559e-06	5.55282	Brain_Caudate_basal_ganglia	3.35789e-07	0.00013051	5.10217	Brain_Substantia_nigra	9.16769e-13	7.5939e-10	7.14246	NA	NA	NA	1	1	1	0	3	1.62141	-7.2255	0.503085	-6.62101	1.9236	-8.05582	NA	NA	0.10493	4.9927e-13	0.614905	3.56764e-11	0.0544045	7.89487e-16	NA	NA	0.639663	1.80736e-10	0.956892	1.34678e-08	0.628213	6.2366e-13	NA	NA
TMEM258	2.811e-08	6.29559e-06	5.55282	Brain_Caudate_basal_ganglia	3.35789e-07	0.00013051	5.10217	Cells_Cultured_fibroblasts	9.16769e-13	6.01272e-10	7.14246	NA	NA	NA	1	1	1	0	3	1.62141	-7.2255	0.503085	-6.62101	1.76516	-8.05582	NA	NA	0.10493	4.9927e-13	0.614905	3.56764e-11	0.0775367	7.89487e-16	NA	NA	0.639663	1.80736e-10	0.956892	1.34678e-08	0.644872	5.26821e-13	NA	NA
TMEM258	2.811e-08	6.29559e-06	5.55282	Brain_Caudate_basal_ganglia	3.35789e-07	0.00013051	5.10217	Cells_EBV-transformed_lymphocytes	1.07644e-11	5.55919e-09	6.79589	NA	NA	NA	1	1	1	0	3	1.62141	-7.2255	0.503085	-6.62101	1.12912	-7.72322	NA	NA	0.10493	4.9927e-13	0.614905	3.56764e-11	0.258849	1.13429e-14	NA	NA	0.639663	1.80736e-10	0.956892	1.34678e-08	0.831368	5.79063e-12	NA	NA
TMEM258	2.811e-08	6.29559e-06	5.55282	Brain_Caudate_basal_ganglia	3.35789e-07	0.00013051	5.10217	Lung	9.16769e-13	5.34555e-10	7.14246	NA	NA	NA	1	1	1	0	3	1.62141	-7.2255	0.503085	-6.62101	1.79756	-8.05582	NA	NA	0.10493	4.9927e-13	0.614905	3.56764e-11	0.0722467	7.89487e-16	NA	NA	0.639663	1.80736e-10	0.956892	1.34678e-08	0.632397	4.09395e-13	NA	NA
TMEM258	2.811e-08	6.29559e-06	5.55282	Brain_Caudate_basal_ganglia	3.35789e-07	0.00013051	5.10217	Muscle_Skeletal	9.16769e-13	6.20067e-10	7.14246	NA	NA	NA	1	1	1	0	3	1.62141	-7.2255	0.503085	-6.62101	1.96896	-8.05582	NA	NA	0.10493	4.9927e-13	0.614905	3.56764e-11	0.0489581	7.89487e-16	NA	NA	0.639663	1.80736e-10	0.956892	1.34678e-08	0.605716	4.00333e-13	NA	NA
TMEM258	2.811e-08	6.29559e-06	5.55282	Brain_Caudate_basal_ganglia	3.35789e-07	0.00013051	5.10217	Nerve_Tibial	9.16769e-13	4.92432e-10	-7.14246	NA	NA	NA	1	1	1	0	3	1.62141	-7.2255	0.503085	-6.62101	-0.943076	8.05582	NA	NA	0.10493	4.9927e-13	0.614905	3.56764e-11	0.345642	7.89487e-16	NA	NA	0.639663	1.80736e-10	0.956892	1.34678e-08	0.870141	4.15602e-13	NA	NA
TMEM258	2.811e-08	6.29559e-06	5.55282	Brain_Caudate_basal_ganglia	3.35789e-07	0.00013051	5.10217	Ovary	9.16769e-13	5.57634e-10	-7.14246	NA	NA	NA	1	1	1	0	3	1.62141	-7.2255	0.503085	-6.62101	-1.96896	8.05582	NA	NA	0.10493	4.9927e-13	0.614905	3.56764e-11	0.0489581	7.89487e-16	NA	NA	0.639663	1.80736e-10	0.956892	1.34678e-08	0.59769	4.5651e-13	NA	NA
TMEM258	2.811e-08	6.29559e-06	5.55282	Brain_Caudate_basal_ganglia	3.35789e-07	0.00013051	5.10217	Pituitary	9.16769e-13	6.24359e-10	-7.14246	NA	NA	NA	1	1	1	0	3	1.62141	-7.2255	0.503085	-6.62101	-1.08153	8.05582	NA	NA	0.10493	4.9927e-13	0.614905	3.56764e-11	0.27946	7.89487e-16	NA	NA	0.639663	1.80736e-10	0.956892	1.34678e-08	0.848089	4.00425e-13	NA	NA
TMEM258	2.811e-08	6.29559e-06	5.55282	Brain_Caudate_basal_ganglia	3.35789e-07	0.00013051	5.10217	Skin_Not_Sun_Exposed_Suprapubic	1.07644e-11	5.75193e-09	6.79589	NA	NA	NA	1	1	1	0	3	1.62141	-7.2255	0.503085	-6.62101	1.76252	-7.72322	NA	NA	0.10493	4.9927e-13	0.614905	3.56764e-11	0.0779821	1.13429e-14	NA	NA	0.639663	1.80736e-10	0.956892	1.34678e-08	0.664342	5.92558e-12	NA	NA
TMEM258	2.811e-08	6.29559e-06	5.55282	Brain_Caudate_basal_ganglia	3.35789e-07	0.00013051	5.10217	Skin_Sun_Exposed_Lower_leg	9.16769e-13	5.29107e-10	7.14246	NA	NA	NA	1	1	1	0	3	1.62141	-7.2255	0.503085	-6.62101	1.95534	-8.05582	NA	NA	0.10493	4.9927e-13	0.614905	3.56764e-11	0.0505426	7.89487e-16	NA	NA	0.639663	1.80736e-10	0.956892	1.34678e-08	0.612874	3.97571e-13	NA	NA
TMEM258	2.811e-08	6.29559e-06	5.55282	Brain_Caudate_basal_ganglia	3.35789e-07	0.00013051	5.10217	Small_Intestine_Terminal_Ileum	9.16769e-13	5.84281e-10	7.14246	NA	NA	NA	1	1	1	0	3	1.62141	-7.2255	0.503085	-6.62101	2.10342	-8.05582	NA	NA	0.10493	4.9927e-13	0.614905	3.56764e-11	0.0354292	7.89487e-16	NA	NA	0.639663	1.80736e-10	0.956892	1.34678e-08	0.560897	5.25112e-13	NA	NA
TMEM258	2.811e-08	6.29559e-06	5.55282	Brain_Caudate_basal_ganglia	3.35789e-07	0.00013051	5.10217	Stomach	9.16769e-13	6.24067e-10	-7.14246	NA	NA	NA	1	1	1	0	3	1.62141	-7.2255	0.503085	-6.62101	-1.96896	8.05582	NA	NA	0.10493	4.9927e-13	0.614905	3.56764e-11	0.0489581	7.89487e-16	NA	NA	0.639663	1.80736e-10	0.956892	1.34678e-08	0.612803	5.21447e-13	NA	NA
TMEM258	2.811e-08	6.29559e-06	5.55282	Brain_Caudate_basal_ganglia	3.35789e-07	0.00013051	5.10217	Testis	9.16769e-13	6.84617e-10	-7.14246	NA	NA	NA	1	1	1	0	3	1.62141	-7.2255	0.503085	-6.62101	-1.96896	8.05582	NA	NA	0.10493	4.9927e-13	0.614905	3.56764e-11	0.0489581	7.89487e-16	NA	NA	0.639663	1.80736e-10	0.956892	1.34678e-08	0.617404	5.25288e-13	NA	NA
TMEM258	2.811e-08	6.29559e-06	5.55282	Brain_Caudate_basal_ganglia	3.35789e-07	0.00013051	5.10217	smultixcan	9.16769e-13	5.99698e-10	-7.14246	NA	NA	NA	1	1	1	0	3	1.62141	-7.2255	0.503085	-6.62101	-0.814528	8.05582	NA	NA	0.10493	4.9927e-13	0.614905	3.56764e-11	0.0723971	7.89487e-16	NA	NA	0.639663	1.80736e-10	0.956892	1.34678e-08	0.635573	4.11549e-13	NA	NA
TMEM258	2.811e-08	6.29559e-06	5.55282	Brain_Cerebellar_Hemisphere	1.71492e-06	0.000609974	4.78441	Adrenal_Gland	9.16769e-13	5.7421e-10	7.14246	NA	NA	NA	1	1	1	0	3	1.62141	-7.2255	0.66733	-6.01392	2.31462	-8.05582	NA	NA	0.10493	4.9927e-13	0.504562	1.81094e-09	0.0206338	7.89487e-16	NA	NA	0.639663	1.80736e-10	0.944931	5.9288e-07	0.491086	3.7773e-13	NA	NA
TMEM258	2.811e-08	6.29559e-06	5.55282	Brain_Cerebellar_Hemisphere	1.71492e-06	0.000609974	4.78441	Brain_Amygdala	9.16769e-13	1.03263e-09	-7.14246	NA	NA	NA	1	1	1	0	3	1.62141	-7.2255	0.66733	-6.01392	-0.865157	8.05582	NA	NA	0.10493	4.9927e-13	0.504562	1.81094e-09	0.386952	7.89487e-16	NA	NA	0.639663	1.80736e-10	0.944931	5.9288e-07	0.896415	6.46281e-13	NA	NA
TMEM258	2.811e-08	6.29559e-06	5.55282	Brain_Cerebellar_Hemisphere	1.71492e-06	0.000609974	4.78441	Brain_Anterior_cingulate_cortex_BA24	1.07644e-11	8.6358e-09	-6.79589	NA	NA	NA	1	1	1	0	3	1.62141	-7.2255	0.66733	-6.01392	-1.76747	7.72322	NA	NA	0.10493	4.9927e-13	0.504562	1.81094e-09	0.0771496	1.13429e-14	NA	NA	0.639663	1.80736e-10	0.944931	5.9288e-07	0.679891	6.93508e-12	NA	NA
TMEM258	2.811e-08	6.29559e-06	5.55282	Brain_Cerebellar_Hemisphere	1.71492e-06	0.000609974	4.78441	Brain_Caudate_basal_ganglia	9.16769e-13	6.89439e-10	7.14246	NA	NA	NA	1	1	1	0	3	1.62141	-7.2255	0.66733	-6.01392	1.93096	-8.05582	NA	NA	0.10493	4.9927e-13	0.504562	1.81094e-09	0.0534884	7.89487e-16	NA	NA	0.639663	1.80736e-10	0.944931	5.9288e-07	0.637511	4.61317e-13	NA	NA
TMEM258	2.811e-08	6.29559e-06	5.55282	Brain_Cerebellar_Hemisphere	1.71492e-06	0.000609974	4.78441	Brain_Cerebellar_Hemisphere	9.16769e-13	5.38071e-10	7.14246	NA	NA	NA	1	1	1	0	3	1.62141	-7.2255	0.66733	-6.01392	1.94998	-8.05582	NA	NA	0.10493	4.9927e-13	0.504562	1.81094e-09	0.0511791	7.89487e-16	NA	NA	0.639663	1.80736e-10	0.944931	5.9288e-07	0.61022	3.91122e-13	NA	NA
TMEM258	2.811e-08	6.29559e-06	5.55282	Brain_Cerebellar_Hemisphere	1.71492e-06	0.000609974	4.78441	Brain_Cerebellum	1.07644e-11	5.71735e-09	6.79589	NA	NA	NA	1	1	1	0	3	1.62141	-7.2255	0.66733	-6.01392	1.74522	-7.72322	NA	NA	0.10493	4.9927e-13	0.504562	1.81094e-09	0.0809466	1.13429e-14	NA	NA	0.639663	1.80736e-10	0.944931	5.9288e-07	0.672006	5.79242e-12	NA	NA
TMEM258	2.811e-08	6.29559e-06	5.55282	Brain_Cerebellar_Hemisphere	1.71492e-06	0.000609974	4.78441	Brain_Cortex	1.07644e-11	7.11873e-09	6.79589	NA	NA	NA	1	1	1	0	3	1.62141	-7.2255	0.66733	-6.01392	1.73218	-7.72322	NA	NA	0.10493	4.9927e-13	0.504562	1.81094e-09	0.0832418	1.13429e-14	NA	NA	0.639663	1.80736e-10	0.944931	5.9288e-07	0.667647	6.38834e-12	NA	NA
TMEM258	2.811e-08	6.29559e-06	5.55282	Brain_Cerebellar_Hemisphere	1.71492e-06	0.000609974	4.78441	Brain_Frontal_Cortex_BA9	1.07644e-11	6.59993e-09	6.79589	NA	NA	NA	1	1	1	0	3	1.62141	-7.2255	0.66733	-6.01392	1.73223	-7.72322	NA	NA	0.10493	4.9927e-13	0.504562	1.81094e-09	0.0832334	1.13429e-14	NA	NA	0.639663	1.80736e-10	0.944931	5.9288e-07	0.669633	5.44457e-12	NA	NA
TMEM258	2.811e-08	6.29559e-06	5.55282	Brain_Cerebellar_Hemisphere	1.71492e-06	0.000609974	4.78441	Brain_Hippocampus	9.16769e-13	9.82197e-10	-7.14246	NA	NA	NA	1	1	1	0	3	1.62141	-7.2255	0.66733	-6.01392	-0.872543	8.05582	NA	NA	0.10493	4.9927e-13	0.504562	1.81094e-09	0.382912	7.89487e-16	NA	NA	0.639663	1.80736e-10	0.944931	5.9288e-07	0.895212	6.99255e-13	NA	NA
TMEM258	2.811e-08	6.29559e-06	5.55282	Brain_Cerebellar_Hemisphere	1.71492e-06	0.000609974	4.78441	Brain_Hypothalamus	1.07644e-11	8.69644e-09	6.79589	NA	NA	NA	1	1	1	0	3	1.62141	-7.2255	0.66733	-6.01392	1.72913	-7.72322	NA	NA	0.10493	4.9927e-13	0.504562	1.81094e-09	0.0837862	1.13429e-14	NA	NA	0.639663	1.80736e-10	0.944931	5.9288e-07	0.685614	7.67166e-12	NA	NA
TMEM258	2.811e-08	6.29559e-06	5.55282	Brain_Cerebellar_Hemisphere	1.71492e-06	0.000609974	4.78441	Brain_Nucleus_accumbens_basal_ganglia	1.07644e-11	6.60985e-09	-6.79589	NA	NA	NA	1	1	1	0	3	1.62141	-7.2255	0.66733	-6.01392	0.388579	7.72322	NA	NA	0.10493	4.9927e-13	0.504562	1.81094e-09	0.697587	1.13429e-14	NA	NA	0.639663	1.80736e-10	0.944931	5.9288e-07	0.956759	6.32315e-12	NA	NA
TMEM258	2.811e-08	6.29559e-06	5.55282	Brain_Cerebellar_Hemisphere	1.71492e-06	0.000609974	4.78441	Brain_Putamen_basal_ganglia	1.07644e-11	1.09263e-08	6.79589	NA	NA	NA	1	1	1	0	3	1.62141	-7.2255	0.66733	-6.01392	1.71892	-7.72322	NA	NA	0.10493	4.9927e-13	0.504562	1.81094e-09	0.085629	1.13429e-14	NA	NA	0.639663	1.80736e-10	0.944931	5.9288e-07	0.67406	8.6988e-12	NA	NA
TMEM258	2.811e-08	6.29559e-06	5.55282	Brain_Cerebellar_Hemisphere	1.71492e-06	0.000609974	4.78441	Brain_Spinal_cord_cervical_c-1	1.07644e-11	8.2428e-09	6.79589	NA	NA	NA	1	1	1	0	3	1.62141	-7.2255	0.66733	-6.01392	0.779865	-7.72322	NA	NA	0.10493	4.9927e-13	0.504562	1.81094e-09	0.43547	1.13429e-14	NA	NA	0.639663	1.80736e-10	0.944931	5.9288e-07	0.907188	7.69527e-12	NA	NA
TMEM258	2.811e-08	6.29559e-06	5.55282	Brain_Cerebellar_Hemisphere	1.71492e-06	0.000609974	4.78441	Brain_Substantia_nigra	9.16769e-13	7.5939e-10	7.14246	NA	NA	NA	1	1	1	0	3	1.62141	-7.2255	0.66733	-6.01392	1.9236	-8.05582	NA	NA	0.10493	4.9927e-13	0.504562	1.81094e-09	0.0544045	7.89487e-16	NA	NA	0.639663	1.80736e-10	0.944931	5.9288e-07	0.628213	6.2366e-13	NA	NA
TMEM258	2.811e-08	6.29559e-06	5.55282	Brain_Cerebellar_Hemisphere	1.71492e-06	0.000609974	4.78441	Cells_Cultured_fibroblasts	9.16769e-13	6.01272e-10	7.14246	NA	NA	NA	1	1	1	0	3	1.62141	-7.2255	0.66733	-6.01392	1.76516	-8.05582	NA	NA	0.10493	4.9927e-13	0.504562	1.81094e-09	0.0775367	7.89487e-16	NA	NA	0.639663	1.80736e-10	0.944931	5.9288e-07	0.644872	5.26821e-13	NA	NA
TMEM258	2.811e-08	6.29559e-06	5.55282	Brain_Cerebellar_Hemisphere	1.71492e-06	0.000609974	4.78441	Cells_EBV-transformed_lymphocytes	1.07644e-11	5.55919e-09	6.79589	NA	NA	NA	1	1	1	0	3	1.62141	-7.2255	0.66733	-6.01392	1.12912	-7.72322	NA	NA	0.10493	4.9927e-13	0.504562	1.81094e-09	0.258849	1.13429e-14	NA	NA	0.639663	1.80736e-10	0.944931	5.9288e-07	0.831368	5.79063e-12	NA	NA
TMEM258	2.811e-08	6.29559e-06	5.55282	Brain_Cerebellar_Hemisphere	1.71492e-06	0.000609974	4.78441	Lung	9.16769e-13	5.34555e-10	7.14246	NA	NA	NA	1	1	1	0	3	1.62141	-7.2255	0.66733	-6.01392	1.79756	-8.05582	NA	NA	0.10493	4.9927e-13	0.504562	1.81094e-09	0.0722467	7.89487e-16	NA	NA	0.639663	1.80736e-10	0.944931	5.9288e-07	0.632397	4.09395e-13	NA	NA
TMEM258	2.811e-08	6.29559e-06	5.55282	Brain_Cerebellar_Hemisphere	1.71492e-06	0.000609974	4.78441	Muscle_Skeletal	9.16769e-13	6.20067e-10	7.14246	NA	NA	NA	1	1	1	0	3	1.62141	-7.2255	0.66733	-6.01392	1.96896	-8.05582	NA	NA	0.10493	4.9927e-13	0.504562	1.81094e-09	0.0489581	7.89487e-16	NA	NA	0.639663	1.80736e-10	0.944931	5.9288e-07	0.605716	4.00333e-13	NA	NA
TMEM258	2.811e-08	6.29559e-06	5.55282	Brain_Cerebellar_Hemisphere	1.71492e-06	0.000609974	4.78441	Nerve_Tibial	9.16769e-13	4.92432e-10	-7.14246	NA	NA	NA	1	1	1	0	3	1.62141	-7.2255	0.66733	-6.01392	-0.943076	8.05582	NA	NA	0.10493	4.9927e-13	0.504562	1.81094e-09	0.345642	7.89487e-16	NA	NA	0.639663	1.80736e-10	0.944931	5.9288e-07	0.870141	4.15602e-13	NA	NA
TMEM258	2.811e-08	6.29559e-06	5.55282	Brain_Cerebellar_Hemisphere	1.71492e-06	0.000609974	4.78441	Ovary	9.16769e-13	5.57634e-10	-7.14246	NA	NA	NA	1	1	1	0	3	1.62141	-7.2255	0.66733	-6.01392	-1.96896	8.05582	NA	NA	0.10493	4.9927e-13	0.504562	1.81094e-09	0.0489581	7.89487e-16	NA	NA	0.639663	1.80736e-10	0.944931	5.9288e-07	0.59769	4.5651e-13	NA	NA
TMEM258	2.811e-08	6.29559e-06	5.55282	Brain_Cerebellar_Hemisphere	1.71492e-06	0.000609974	4.78441	Pituitary	9.16769e-13	6.24359e-10	-7.14246	NA	NA	NA	1	1	1	0	3	1.62141	-7.2255	0.66733	-6.01392	-1.08153	8.05582	NA	NA	0.10493	4.9927e-13	0.504562	1.81094e-09	0.27946	7.89487e-16	NA	NA	0.639663	1.80736e-10	0.944931	5.9288e-07	0.848089	4.00425e-13	NA	NA
TMEM258	2.811e-08	6.29559e-06	5.55282	Brain_Cerebellar_Hemisphere	1.71492e-06	0.000609974	4.78441	Skin_Not_Sun_Exposed_Suprapubic	1.07644e-11	5.75193e-09	6.79589	NA	NA	NA	1	1	1	0	3	1.62141	-7.2255	0.66733	-6.01392	1.76252	-7.72322	NA	NA	0.10493	4.9927e-13	0.504562	1.81094e-09	0.0779821	1.13429e-14	NA	NA	0.639663	1.80736e-10	0.944931	5.9288e-07	0.664342	5.92558e-12	NA	NA
TMEM258	2.811e-08	6.29559e-06	5.55282	Brain_Cerebellar_Hemisphere	1.71492e-06	0.000609974	4.78441	Skin_Sun_Exposed_Lower_leg	9.16769e-13	5.29107e-10	7.14246	NA	NA	NA	1	1	1	0	3	1.62141	-7.2255	0.66733	-6.01392	1.95534	-8.05582	NA	NA	0.10493	4.9927e-13	0.504562	1.81094e-09	0.0505426	7.89487e-16	NA	NA	0.639663	1.80736e-10	0.944931	5.9288e-07	0.612874	3.97571e-13	NA	NA
TMEM258	2.811e-08	6.29559e-06	5.55282	Brain_Cerebellar_Hemisphere	1.71492e-06	0.000609974	4.78441	Small_Intestine_Terminal_Ileum	9.16769e-13	5.84281e-10	7.14246	NA	NA	NA	1	1	1	0	3	1.62141	-7.2255	0.66733	-6.01392	2.10342	-8.05582	NA	NA	0.10493	4.9927e-13	0.504562	1.81094e-09	0.0354292	7.89487e-16	NA	NA	0.639663	1.80736e-10	0.944931	5.9288e-07	0.560897	5.25112e-13	NA	NA
TMEM258	2.811e-08	6.29559e-06	5.55282	Brain_Cerebellar_Hemisphere	1.71492e-06	0.000609974	4.78441	Stomach	9.16769e-13	6.24067e-10	-7.14246	NA	NA	NA	1	1	1	0	3	1.62141	-7.2255	0.66733	-6.01392	-1.96896	8.05582	NA	NA	0.10493	4.9927e-13	0.504562	1.81094e-09	0.0489581	7.89487e-16	NA	NA	0.639663	1.80736e-10	0.944931	5.9288e-07	0.612803	5.21447e-13	NA	NA
TMEM258	2.811e-08	6.29559e-06	5.55282	Brain_Cerebellar_Hemisphere	1.71492e-06	0.000609974	4.78441	Testis	9.16769e-13	6.84617e-10	-7.14246	NA	NA	NA	1	1	1	0	3	1.62141	-7.2255	0.66733	-6.01392	-1.96896	8.05582	NA	NA	0.10493	4.9927e-13	0.504562	1.81094e-09	0.0489581	7.89487e-16	NA	NA	0.639663	1.80736e-10	0.944931	5.9288e-07	0.617404	5.25288e-13	NA	NA
TMEM258	2.811e-08	6.29559e-06	5.55282	Brain_Cerebellar_Hemisphere	1.71492e-06	0.000609974	4.78441	smultixcan	9.16769e-13	5.99698e-10	-7.14246	NA	NA	NA	1	1	1	0	3	1.62141	-7.2255	0.66733	-6.01392	-0.814528	8.05582	NA	NA	0.10493	4.9927e-13	0.504562	1.81094e-09	0.0723971	7.89487e-16	NA	NA	0.639663	1.80736e-10	0.944931	5.9288e-07	0.635573	4.11549e-13	NA	NA
TMEM258	2.811e-08	6.29559e-06	5.55282	Brain_Cerebellum	7.28565e-06	0.00179196	4.48517	Adrenal_Gland	9.16769e-13	5.7421e-10	7.14246	NA	NA	NA	1	1	1	0	3	1.62141	-7.2255	0.304858	-5.94372	2.31462	-8.05582	NA	NA	0.10493	4.9927e-13	0.760474	2.78627e-09	0.0206338	7.89487e-16	NA	NA	0.639663	1.80736e-10	0.974283	7.46472e-07	0.491086	3.7773e-13	NA	NA
TMEM258	2.811e-08	6.29559e-06	5.55282	Brain_Cerebellum	7.28565e-06	0.00179196	4.48517	Brain_Amygdala	9.16769e-13	1.03263e-09	-7.14246	NA	NA	NA	1	1	1	0	3	1.62141	-7.2255	0.304858	-5.94372	-0.865157	8.05582	NA	NA	0.10493	4.9927e-13	0.760474	2.78627e-09	0.386952	7.89487e-16	NA	NA	0.639663	1.80736e-10	0.974283	7.46472e-07	0.896415	6.46281e-13	NA	NA
TMEM258	2.811e-08	6.29559e-06	5.55282	Brain_Cerebellum	7.28565e-06	0.00179196	4.48517	Brain_Anterior_cingulate_cortex_BA24	1.07644e-11	8.6358e-09	-6.79589	NA	NA	NA	1	1	1	0	3	1.62141	-7.2255	0.304858	-5.94372	-1.76747	7.72322	NA	NA	0.10493	4.9927e-13	0.760474	2.78627e-09	0.0771496	1.13429e-14	NA	NA	0.639663	1.80736e-10	0.974283	7.46472e-07	0.679891	6.93508e-12	NA	NA
TMEM258	2.811e-08	6.29559e-06	5.55282	Brain_Cerebellum	7.28565e-06	0.00179196	4.48517	Brain_Caudate_basal_ganglia	9.16769e-13	6.89439e-10	7.14246	NA	NA	NA	1	1	1	0	3	1.62141	-7.2255	0.304858	-5.94372	1.93096	-8.05582	NA	NA	0.10493	4.9927e-13	0.760474	2.78627e-09	0.0534884	7.89487e-16	NA	NA	0.639663	1.80736e-10	0.974283	7.46472e-07	0.637511	4.61317e-13	NA	NA
TMEM258	2.811e-08	6.29559e-06	5.55282	Brain_Cerebellum	7.28565e-06	0.00179196	4.48517	Brain_Cerebellar_Hemisphere	9.16769e-13	5.38071e-10	7.14246	NA	NA	NA	1	1	1	0	3	1.62141	-7.2255	0.304858	-5.94372	1.94998	-8.05582	NA	NA	0.10493	4.9927e-13	0.760474	2.78627e-09	0.0511791	7.89487e-16	NA	NA	0.639663	1.80736e-10	0.974283	7.46472e-07	0.61022	3.91122e-13	NA	NA
TMEM258	2.811e-08	6.29559e-06	5.55282	Brain_Cerebellum	7.28565e-06	0.00179196	4.48517	Brain_Cerebellum	1.07644e-11	5.71735e-09	6.79589	NA	NA	NA	1	1	1	0	3	1.62141	-7.2255	0.304858	-5.94372	1.74522	-7.72322	NA	NA	0.10493	4.9927e-13	0.760474	2.78627e-09	0.0809466	1.13429e-14	NA	NA	0.639663	1.80736e-10	0.974283	7.46472e-07	0.672006	5.79242e-12	NA	NA
TMEM258	2.811e-08	6.29559e-06	5.55282	Brain_Cerebellum	7.28565e-06	0.00179196	4.48517	Brain_Cortex	1.07644e-11	7.11873e-09	6.79589	NA	NA	NA	1	1	1	0	3	1.62141	-7.2255	0.304858	-5.94372	1.73218	-7.72322	NA	NA	0.10493	4.9927e-13	0.760474	2.78627e-09	0.0832418	1.13429e-14	NA	NA	0.639663	1.80736e-10	0.974283	7.46472e-07	0.667647	6.38834e-12	NA	NA
TMEM258	2.811e-08	6.29559e-06	5.55282	Brain_Cerebellum	7.28565e-06	0.00179196	4.48517	Brain_Frontal_Cortex_BA9	1.07644e-11	6.59993e-09	6.79589	NA	NA	NA	1	1	1	0	3	1.62141	-7.2255	0.304858	-5.94372	1.73223	-7.72322	NA	NA	0.10493	4.9927e-13	0.760474	2.78627e-09	0.0832334	1.13429e-14	NA	NA	0.639663	1.80736e-10	0.974283	7.46472e-07	0.669633	5.44457e-12	NA	NA
TMEM258	2.811e-08	6.29559e-06	5.55282	Brain_Cerebellum	7.28565e-06	0.00179196	4.48517	Brain_Hippocampus	9.16769e-13	9.82197e-10	-7.14246	NA	NA	NA	1	1	1	0	3	1.62141	-7.2255	0.304858	-5.94372	-0.872543	8.05582	NA	NA	0.10493	4.9927e-13	0.760474	2.78627e-09	0.382912	7.89487e-16	NA	NA	0.639663	1.80736e-10	0.974283	7.46472e-07	0.895212	6.99255e-13	NA	NA
TMEM258	2.811e-08	6.29559e-06	5.55282	Brain_Cerebellum	7.28565e-06	0.00179196	4.48517	Brain_Hypothalamus	1.07644e-11	8.69644e-09	6.79589	NA	NA	NA	1	1	1	0	3	1.62141	-7.2255	0.304858	-5.94372	1.72913	-7.72322	NA	NA	0.10493	4.9927e-13	0.760474	2.78627e-09	0.0837862	1.13429e-14	NA	NA	0.639663	1.80736e-10	0.974283	7.46472e-07	0.685614	7.67166e-12	NA	NA
TMEM258	2.811e-08	6.29559e-06	5.55282	Brain_Cerebellum	7.28565e-06	0.00179196	4.48517	Brain_Nucleus_accumbens_basal_ganglia	1.07644e-11	6.60985e-09	-6.79589	NA	NA	NA	1	1	1	0	3	1.62141	-7.2255	0.304858	-5.94372	0.388579	7.72322	NA	NA	0.10493	4.9927e-13	0.760474	2.78627e-09	0.697587	1.13429e-14	NA	NA	0.639663	1.80736e-10	0.974283	7.46472e-07	0.956759	6.32315e-12	NA	NA
TMEM258	2.811e-08	6.29559e-06	5.55282	Brain_Cerebellum	7.28565e-06	0.00179196	4.48517	Brain_Putamen_basal_ganglia	1.07644e-11	1.09263e-08	6.79589	NA	NA	NA	1	1	1	0	3	1.62141	-7.2255	0.304858	-5.94372	1.71892	-7.72322	NA	NA	0.10493	4.9927e-13	0.760474	2.78627e-09	0.085629	1.13429e-14	NA	NA	0.639663	1.80736e-10	0.974283	7.46472e-07	0.67406	8.6988e-12	NA	NA
TMEM258	2.811e-08	6.29559e-06	5.55282	Brain_Cerebellum	7.28565e-06	0.00179196	4.48517	Brain_Spinal_cord_cervical_c-1	1.07644e-11	8.2428e-09	6.79589	NA	NA	NA	1	1	1	0	3	1.62141	-7.2255	0.304858	-5.94372	0.779865	-7.72322	NA	NA	0.10493	4.9927e-13	0.760474	2.78627e-09	0.43547	1.13429e-14	NA	NA	0.639663	1.80736e-10	0.974283	7.46472e-07	0.907188	7.69527e-12	NA	NA
TMEM258	2.811e-08	6.29559e-06	5.55282	Brain_Cerebellum	7.28565e-06	0.00179196	4.48517	Brain_Substantia_nigra	9.16769e-13	7.5939e-10	7.14246	NA	NA	NA	1	1	1	0	3	1.62141	-7.2255	0.304858	-5.94372	1.9236	-8.05582	NA	NA	0.10493	4.9927e-13	0.760474	2.78627e-09	0.0544045	7.89487e-16	NA	NA	0.639663	1.80736e-10	0.974283	7.46472e-07	0.628213	6.2366e-13	NA	NA
TMEM258	2.811e-08	6.29559e-06	5.55282	Brain_Cerebellum	7.28565e-06	0.00179196	4.48517	Cells_Cultured_fibroblasts	9.16769e-13	6.01272e-10	7.14246	NA	NA	NA	1	1	1	0	3	1.62141	-7.2255	0.304858	-5.94372	1.76516	-8.05582	NA	NA	0.10493	4.9927e-13	0.760474	2.78627e-09	0.0775367	7.89487e-16	NA	NA	0.639663	1.80736e-10	0.974283	7.46472e-07	0.644872	5.26821e-13	NA	NA
TMEM258	2.811e-08	6.29559e-06	5.55282	Brain_Cerebellum	7.28565e-06	0.00179196	4.48517	Cells_EBV-transformed_lymphocytes	1.07644e-11	5.55919e-09	6.79589	NA	NA	NA	1	1	1	0	3	1.62141	-7.2255	0.304858	-5.94372	1.12912	-7.72322	NA	NA	0.10493	4.9927e-13	0.760474	2.78627e-09	0.258849	1.13429e-14	NA	NA	0.639663	1.80736e-10	0.974283	7.46472e-07	0.831368	5.79063e-12	NA	NA
TMEM258	2.811e-08	6.29559e-06	5.55282	Brain_Cerebellum	7.28565e-06	0.00179196	4.48517	Lung	9.16769e-13	5.34555e-10	7.14246	NA	NA	NA	1	1	1	0	3	1.62141	-7.2255	0.304858	-5.94372	1.79756	-8.05582	NA	NA	0.10493	4.9927e-13	0.760474	2.78627e-09	0.0722467	7.89487e-16	NA	NA	0.639663	1.80736e-10	0.974283	7.46472e-07	0.632397	4.09395e-13	NA	NA
TMEM258	2.811e-08	6.29559e-06	5.55282	Brain_Cerebellum	7.28565e-06	0.00179196	4.48517	Muscle_Skeletal	9.16769e-13	6.20067e-10	7.14246	NA	NA	NA	1	1	1	0	3	1.62141	-7.2255	0.304858	-5.94372	1.96896	-8.05582	NA	NA	0.10493	4.9927e-13	0.760474	2.78627e-09	0.0489581	7.89487e-16	NA	NA	0.639663	1.80736e-10	0.974283	7.46472e-07	0.605716	4.00333e-13	NA	NA
TMEM258	2.811e-08	6.29559e-06	5.55282	Brain_Cerebellum	7.28565e-06	0.00179196	4.48517	Nerve_Tibial	9.16769e-13	4.92432e-10	-7.14246	NA	NA	NA	1	1	1	0	3	1.62141	-7.2255	0.304858	-5.94372	-0.943076	8.05582	NA	NA	0.10493	4.9927e-13	0.760474	2.78627e-09	0.345642	7.89487e-16	NA	NA	0.639663	1.80736e-10	0.974283	7.46472e-07	0.870141	4.15602e-13	NA	NA
TMEM258	2.811e-08	6.29559e-06	5.55282	Brain_Cerebellum	7.28565e-06	0.00179196	4.48517	Ovary	9.16769e-13	5.57634e-10	-7.14246	NA	NA	NA	1	1	1	0	3	1.62141	-7.2255	0.304858	-5.94372	-1.96896	8.05582	NA	NA	0.10493	4.9927e-13	0.760474	2.78627e-09	0.0489581	7.89487e-16	NA	NA	0.639663	1.80736e-10	0.974283	7.46472e-07	0.59769	4.5651e-13	NA	NA
TMEM258	2.811e-08	6.29559e-06	5.55282	Brain_Cerebellum	7.28565e-06	0.00179196	4.48517	Pituitary	9.16769e-13	6.24359e-10	-7.14246	NA	NA	NA	1	1	1	0	3	1.62141	-7.2255	0.304858	-5.94372	-1.08153	8.05582	NA	NA	0.10493	4.9927e-13	0.760474	2.78627e-09	0.27946	7.89487e-16	NA	NA	0.639663	1.80736e-10	0.974283	7.46472e-07	0.848089	4.00425e-13	NA	NA
TMEM258	2.811e-08	6.29559e-06	5.55282	Brain_Cerebellum	7.28565e-06	0.00179196	4.48517	Skin_Not_Sun_Exposed_Suprapubic	1.07644e-11	5.75193e-09	6.79589	NA	NA	NA	1	1	1	0	3	1.62141	-7.2255	0.304858	-5.94372	1.76252	-7.72322	NA	NA	0.10493	4.9927e-13	0.760474	2.78627e-09	0.0779821	1.13429e-14	NA	NA	0.639663	1.80736e-10	0.974283	7.46472e-07	0.664342	5.92558e-12	NA	NA
TMEM258	2.811e-08	6.29559e-06	5.55282	Brain_Cerebellum	7.28565e-06	0.00179196	4.48517	Skin_Sun_Exposed_Lower_leg	9.16769e-13	5.29107e-10	7.14246	NA	NA	NA	1	1	1	0	3	1.62141	-7.2255	0.304858	-5.94372	1.95534	-8.05582	NA	NA	0.10493	4.9927e-13	0.760474	2.78627e-09	0.0505426	7.89487e-16	NA	NA	0.639663	1.80736e-10	0.974283	7.46472e-07	0.612874	3.97571e-13	NA	NA
TMEM258	2.811e-08	6.29559e-06	5.55282	Brain_Cerebellum	7.28565e-06	0.00179196	4.48517	Small_Intestine_Terminal_Ileum	9.16769e-13	5.84281e-10	7.14246	NA	NA	NA	1	1	1	0	3	1.62141	-7.2255	0.304858	-5.94372	2.10342	-8.05582	NA	NA	0.10493	4.9927e-13	0.760474	2.78627e-09	0.0354292	7.89487e-16	NA	NA	0.639663	1.80736e-10	0.974283	7.46472e-07	0.560897	5.25112e-13	NA	NA
TMEM258	2.811e-08	6.29559e-06	5.55282	Brain_Cerebellum	7.28565e-06	0.00179196	4.48517	Stomach	9.16769e-13	6.24067e-10	-7.14246	NA	NA	NA	1	1	1	0	3	1.62141	-7.2255	0.304858	-5.94372	-1.96896	8.05582	NA	NA	0.10493	4.9927e-13	0.760474	2.78627e-09	0.0489581	7.89487e-16	NA	NA	0.639663	1.80736e-10	0.974283	7.46472e-07	0.612803	5.21447e-13	NA	NA
TMEM258	2.811e-08	6.29559e-06	5.55282	Brain_Cerebellum	7.28565e-06	0.00179196	4.48517	Testis	9.16769e-13	6.84617e-10	-7.14246	NA	NA	NA	1	1	1	0	3	1.62141	-7.2255	0.304858	-5.94372	-1.96896	8.05582	NA	NA	0.10493	4.9927e-13	0.760474	2.78627e-09	0.0489581	7.89487e-16	NA	NA	0.639663	1.80736e-10	0.974283	7.46472e-07	0.617404	5.25288e-13	NA	NA
TMEM258	2.811e-08	6.29559e-06	5.55282	Brain_Cerebellum	7.28565e-06	0.00179196	4.48517	smultixcan	9.16769e-13	5.99698e-10	-7.14246	NA	NA	NA	1	1	1	0	3	1.62141	-7.2255	0.304858	-5.94372	-0.814528	8.05582	NA	NA	0.10493	4.9927e-13	0.760474	2.78627e-09	0.0723971	7.89487e-16	NA	NA	0.639663	1.80736e-10	0.974283	7.46472e-07	0.635573	4.11549e-13	NA	NA
TMEM258	2.811e-08	6.29559e-06	5.55282	Brain_Cortex	2.87509e-07	8.73807e-05	5.13146	Adrenal_Gland	9.16769e-13	5.7421e-10	7.14246	NA	NA	NA	1	1	1	0	3	1.62141	-7.2255	0.505357	-6.65957	2.31462	-8.05582	NA	NA	0.10493	4.9927e-13	0.613308	2.74632e-11	0.0206338	7.89487e-16	NA	NA	0.639663	1.80736e-10	0.953566	1.05476e-08	0.491086	3.7773e-13	NA	NA
TMEM258	2.811e-08	6.29559e-06	5.55282	Brain_Cortex	2.87509e-07	8.73807e-05	5.13146	Brain_Amygdala	9.16769e-13	1.03263e-09	-7.14246	NA	NA	NA	1	1	1	0	3	1.62141	-7.2255	0.505357	-6.65957	-0.865157	8.05582	NA	NA	0.10493	4.9927e-13	0.613308	2.74632e-11	0.386952	7.89487e-16	NA	NA	0.639663	1.80736e-10	0.953566	1.05476e-08	0.896415	6.46281e-13	NA	NA
TMEM258	2.811e-08	6.29559e-06	5.55282	Brain_Cortex	2.87509e-07	8.73807e-05	5.13146	Brain_Anterior_cingulate_cortex_BA24	1.07644e-11	8.6358e-09	-6.79589	NA	NA	NA	1	1	1	0	3	1.62141	-7.2255	0.505357	-6.65957	-1.76747	7.72322	NA	NA	0.10493	4.9927e-13	0.613308	2.74632e-11	0.0771496	1.13429e-14	NA	NA	0.639663	1.80736e-10	0.953566	1.05476e-08	0.679891	6.93508e-12	NA	NA
TMEM258	2.811e-08	6.29559e-06	5.55282	Brain_Cortex	2.87509e-07	8.73807e-05	5.13146	Brain_Caudate_basal_ganglia	9.16769e-13	6.89439e-10	7.14246	NA	NA	NA	1	1	1	0	3	1.62141	-7.2255	0.505357	-6.65957	1.93096	-8.05582	NA	NA	0.10493	4.9927e-13	0.613308	2.74632e-11	0.0534884	7.89487e-16	NA	NA	0.639663	1.80736e-10	0.953566	1.05476e-08	0.637511	4.61317e-13	NA	NA
TMEM258	2.811e-08	6.29559e-06	5.55282	Brain_Cortex	2.87509e-07	8.73807e-05	5.13146	Brain_Cerebellar_Hemisphere	9.16769e-13	5.38071e-10	7.14246	NA	NA	NA	1	1	1	0	3	1.62141	-7.2255	0.505357	-6.65957	1.94998	-8.05582	NA	NA	0.10493	4.9927e-13	0.613308	2.74632e-11	0.0511791	7.89487e-16	NA	NA	0.639663	1.80736e-10	0.953566	1.05476e-08	0.61022	3.91122e-13	NA	NA
TMEM258	2.811e-08	6.29559e-06	5.55282	Brain_Cortex	2.87509e-07	8.73807e-05	5.13146	Brain_Cerebellum	1.07644e-11	5.71735e-09	6.79589	NA	NA	NA	1	1	1	0	3	1.62141	-7.2255	0.505357	-6.65957	1.74522	-7.72322	NA	NA	0.10493	4.9927e-13	0.613308	2.74632e-11	0.0809466	1.13429e-14	NA	NA	0.639663	1.80736e-10	0.953566	1.05476e-08	0.672006	5.79242e-12	NA	NA
TMEM258	2.811e-08	6.29559e-06	5.55282	Brain_Cortex	2.87509e-07	8.73807e-05	5.13146	Brain_Cortex	1.07644e-11	7.11873e-09	6.79589	NA	NA	NA	1	1	1	0	3	1.62141	-7.2255	0.505357	-6.65957	1.73218	-7.72322	NA	NA	0.10493	4.9927e-13	0.613308	2.74632e-11	0.0832418	1.13429e-14	NA	NA	0.639663	1.80736e-10	0.953566	1.05476e-08	0.667647	6.38834e-12	NA	NA
TMEM258	2.811e-08	6.29559e-06	5.55282	Brain_Cortex	2.87509e-07	8.73807e-05	5.13146	Brain_Frontal_Cortex_BA9	1.07644e-11	6.59993e-09	6.79589	NA	NA	NA	1	1	1	0	3	1.62141	-7.2255	0.505357	-6.65957	1.73223	-7.72322	NA	NA	0.10493	4.9927e-13	0.613308	2.74632e-11	0.0832334	1.13429e-14	NA	NA	0.639663	1.80736e-10	0.953566	1.05476e-08	0.669633	5.44457e-12	NA	NA
TMEM258	2.811e-08	6.29559e-06	5.55282	Brain_Cortex	2.87509e-07	8.73807e-05	5.13146	Brain_Hippocampus	9.16769e-13	9.82197e-10	-7.14246	NA	NA	NA	1	1	1	0	3	1.62141	-7.2255	0.505357	-6.65957	-0.872543	8.05582	NA	NA	0.10493	4.9927e-13	0.613308	2.74632e-11	0.382912	7.89487e-16	NA	NA	0.639663	1.80736e-10	0.953566	1.05476e-08	0.895212	6.99255e-13	NA	NA
TMEM258	2.811e-08	6.29559e-06	5.55282	Brain_Cortex	2.87509e-07	8.73807e-05	5.13146	Brain_Hypothalamus	1.07644e-11	8.69644e-09	6.79589	NA	NA	NA	1	1	1	0	3	1.62141	-7.2255	0.505357	-6.65957	1.72913	-7.72322	NA	NA	0.10493	4.9927e-13	0.613308	2.74632e-11	0.0837862	1.13429e-14	NA	NA	0.639663	1.80736e-10	0.953566	1.05476e-08	0.685614	7.67166e-12	NA	NA
TMEM258	2.811e-08	6.29559e-06	5.55282	Brain_Cortex	2.87509e-07	8.73807e-05	5.13146	Brain_Nucleus_accumbens_basal_ganglia	1.07644e-11	6.60985e-09	-6.79589	NA	NA	NA	1	1	1	0	3	1.62141	-7.2255	0.505357	-6.65957	0.388579	7.72322	NA	NA	0.10493	4.9927e-13	0.613308	2.74632e-11	0.697587	1.13429e-14	NA	NA	0.639663	1.80736e-10	0.953566	1.05476e-08	0.956759	6.32315e-12	NA	NA
TMEM258	2.811e-08	6.29559e-06	5.55282	Brain_Cortex	2.87509e-07	8.73807e-05	5.13146	Brain_Putamen_basal_ganglia	1.07644e-11	1.09263e-08	6.79589	NA	NA	NA	1	1	1	0	3	1.62141	-7.2255	0.505357	-6.65957	1.71892	-7.72322	NA	NA	0.10493	4.9927e-13	0.613308	2.74632e-11	0.085629	1.13429e-14	NA	NA	0.639663	1.80736e-10	0.953566	1.05476e-08	0.67406	8.6988e-12	NA	NA
TMEM258	2.811e-08	6.29559e-06	5.55282	Brain_Cortex	2.87509e-07	8.73807e-05	5.13146	Brain_Spinal_cord_cervical_c-1	1.07644e-11	8.2428e-09	6.79589	NA	NA	NA	1	1	1	0	3	1.62141	-7.2255	0.505357	-6.65957	0.779865	-7.72322	NA	NA	0.10493	4.9927e-13	0.613308	2.74632e-11	0.43547	1.13429e-14	NA	NA	0.639663	1.80736e-10	0.953566	1.05476e-08	0.907188	7.69527e-12	NA	NA
TMEM258	2.811e-08	6.29559e-06	5.55282	Brain_Cortex	2.87509e-07	8.73807e-05	5.13146	Brain_Substantia_nigra	9.16769e-13	7.5939e-10	7.14246	NA	NA	NA	1	1	1	0	3	1.62141	-7.2255	0.505357	-6.65957	1.9236	-8.05582	NA	NA	0.10493	4.9927e-13	0.613308	2.74632e-11	0.0544045	7.89487e-16	NA	NA	0.639663	1.80736e-10	0.953566	1.05476e-08	0.628213	6.2366e-13	NA	NA
TMEM258	2.811e-08	6.29559e-06	5.55282	Brain_Cortex	2.87509e-07	8.73807e-05	5.13146	Cells_Cultured_fibroblasts	9.16769e-13	6.01272e-10	7.14246	NA	NA	NA	1	1	1	0	3	1.62141	-7.2255	0.505357	-6.65957	1.76516	-8.05582	NA	NA	0.10493	4.9927e-13	0.613308	2.74632e-11	0.0775367	7.89487e-16	NA	NA	0.639663	1.80736e-10	0.953566	1.05476e-08	0.644872	5.26821e-13	NA	NA
TMEM258	2.811e-08	6.29559e-06	5.55282	Brain_Cortex	2.87509e-07	8.73807e-05	5.13146	Cells_EBV-transformed_lymphocytes	1.07644e-11	5.55919e-09	6.79589	NA	NA	NA	1	1	1	0	3	1.62141	-7.2255	0.505357	-6.65957	1.12912	-7.72322	NA	NA	0.10493	4.9927e-13	0.613308	2.74632e-11	0.258849	1.13429e-14	NA	NA	0.639663	1.80736e-10	0.953566	1.05476e-08	0.831368	5.79063e-12	NA	NA
TMEM258	2.811e-08	6.29559e-06	5.55282	Brain_Cortex	2.87509e-07	8.73807e-05	5.13146	Lung	9.16769e-13	5.34555e-10	7.14246	NA	NA	NA	1	1	1	0	3	1.62141	-7.2255	0.505357	-6.65957	1.79756	-8.05582	NA	NA	0.10493	4.9927e-13	0.613308	2.74632e-11	0.0722467	7.89487e-16	NA	NA	0.639663	1.80736e-10	0.953566	1.05476e-08	0.632397	4.09395e-13	NA	NA
TMEM258	2.811e-08	6.29559e-06	5.55282	Brain_Cortex	2.87509e-07	8.73807e-05	5.13146	Muscle_Skeletal	9.16769e-13	6.20067e-10	7.14246	NA	NA	NA	1	1	1	0	3	1.62141	-7.2255	0.505357	-6.65957	1.96896	-8.05582	NA	NA	0.10493	4.9927e-13	0.613308	2.74632e-11	0.0489581	7.89487e-16	NA	NA	0.639663	1.80736e-10	0.953566	1.05476e-08	0.605716	4.00333e-13	NA	NA
TMEM258	2.811e-08	6.29559e-06	5.55282	Brain_Cortex	2.87509e-07	8.73807e-05	5.13146	Nerve_Tibial	9.16769e-13	4.92432e-10	-7.14246	NA	NA	NA	1	1	1	0	3	1.62141	-7.2255	0.505357	-6.65957	-0.943076	8.05582	NA	NA	0.10493	4.9927e-13	0.613308	2.74632e-11	0.345642	7.89487e-16	NA	NA	0.639663	1.80736e-10	0.953566	1.05476e-08	0.870141	4.15602e-13	NA	NA
TMEM258	2.811e-08	6.29559e-06	5.55282	Brain_Cortex	2.87509e-07	8.73807e-05	5.13146	Ovary	9.16769e-13	5.57634e-10	-7.14246	NA	NA	NA	1	1	1	0	3	1.62141	-7.2255	0.505357	-6.65957	-1.96896	8.05582	NA	NA	0.10493	4.9927e-13	0.613308	2.74632e-11	0.0489581	7.89487e-16	NA	NA	0.639663	1.80736e-10	0.953566	1.05476e-08	0.59769	4.5651e-13	NA	NA
TMEM258	2.811e-08	6.29559e-06	5.55282	Brain_Cortex	2.87509e-07	8.73807e-05	5.13146	Pituitary	9.16769e-13	6.24359e-10	-7.14246	NA	NA	NA	1	1	1	0	3	1.62141	-7.2255	0.505357	-6.65957	-1.08153	8.05582	NA	NA	0.10493	4.9927e-13	0.613308	2.74632e-11	0.27946	7.89487e-16	NA	NA	0.639663	1.80736e-10	0.953566	1.05476e-08	0.848089	4.00425e-13	NA	NA
TMEM258	2.811e-08	6.29559e-06	5.55282	Brain_Cortex	2.87509e-07	8.73807e-05	5.13146	Skin_Not_Sun_Exposed_Suprapubic	1.07644e-11	5.75193e-09	6.79589	NA	NA	NA	1	1	1	0	3	1.62141	-7.2255	0.505357	-6.65957	1.76252	-7.72322	NA	NA	0.10493	4.9927e-13	0.613308	2.74632e-11	0.0779821	1.13429e-14	NA	NA	0.639663	1.80736e-10	0.953566	1.05476e-08	0.664342	5.92558e-12	NA	NA
TMEM258	2.811e-08	6.29559e-06	5.55282	Brain_Cortex	2.87509e-07	8.73807e-05	5.13146	Skin_Sun_Exposed_Lower_leg	9.16769e-13	5.29107e-10	7.14246	NA	NA	NA	1	1	1	0	3	1.62141	-7.2255	0.505357	-6.65957	1.95534	-8.05582	NA	NA	0.10493	4.9927e-13	0.613308	2.74632e-11	0.0505426	7.89487e-16	NA	NA	0.639663	1.80736e-10	0.953566	1.05476e-08	0.612874	3.97571e-13	NA	NA
TMEM258	2.811e-08	6.29559e-06	5.55282	Brain_Cortex	2.87509e-07	8.73807e-05	5.13146	Small_Intestine_Terminal_Ileum	9.16769e-13	5.84281e-10	7.14246	NA	NA	NA	1	1	1	0	3	1.62141	-7.2255	0.505357	-6.65957	2.10342	-8.05582	NA	NA	0.10493	4.9927e-13	0.613308	2.74632e-11	0.0354292	7.89487e-16	NA	NA	0.639663	1.80736e-10	0.953566	1.05476e-08	0.560897	5.25112e-13	NA	NA
TMEM258	2.811e-08	6.29559e-06	5.55282	Brain_Cortex	2.87509e-07	8.73807e-05	5.13146	Stomach	9.16769e-13	6.24067e-10	-7.14246	NA	NA	NA	1	1	1	0	3	1.62141	-7.2255	0.505357	-6.65957	-1.96896	8.05582	NA	NA	0.10493	4.9927e-13	0.613308	2.74632e-11	0.0489581	7.89487e-16	NA	NA	0.639663	1.80736e-10	0.953566	1.05476e-08	0.612803	5.21447e-13	NA	NA
TMEM258	2.811e-08	6.29559e-06	5.55282	Brain_Cortex	2.87509e-07	8.73807e-05	5.13146	Testis	9.16769e-13	6.84617e-10	-7.14246	NA	NA	NA	1	1	1	0	3	1.62141	-7.2255	0.505357	-6.65957	-1.96896	8.05582	NA	NA	0.10493	4.9927e-13	0.613308	2.74632e-11	0.0489581	7.89487e-16	NA	NA	0.639663	1.80736e-10	0.953566	1.05476e-08	0.617404	5.25288e-13	NA	NA
TMEM258	2.811e-08	6.29559e-06	5.55282	Brain_Cortex	2.87509e-07	8.73807e-05	5.13146	smultixcan	9.16769e-13	5.99698e-10	-7.14246	NA	NA	NA	1	1	1	0	3	1.62141	-7.2255	0.505357	-6.65957	-0.814528	8.05582	NA	NA	0.10493	4.9927e-13	0.613308	2.74632e-11	0.0723971	7.89487e-16	NA	NA	0.639663	1.80736e-10	0.953566	1.05476e-08	0.635573	4.11549e-13	NA	NA
TMEM258	2.811e-08	6.29559e-06	5.55282	Brain_Frontal_Cortex_BA9	2.6714e-10	2.06642e-07	6.31674	Adrenal_Gland	9.16769e-13	5.7421e-10	7.14246	NA	NA	NA	1	1	1	0	3	1.62141	-7.2255	1.17709	-7.6994	2.31462	-8.05582	NA	NA	0.10493	4.9927e-13	0.239161	1.36702e-14	0.0206338	7.89487e-16	NA	NA	0.639663	1.80736e-10	0.826989	8.21238e-12	0.491086	3.7773e-13	NA	NA
TMEM258	2.811e-08	6.29559e-06	5.55282	Brain_Frontal_Cortex_BA9	2.6714e-10	2.06642e-07	6.31674	Brain_Amygdala	9.16769e-13	1.03263e-09	-7.14246	NA	NA	NA	1	1	1	0	3	1.62141	-7.2255	1.17709	-7.6994	-0.865157	8.05582	NA	NA	0.10493	4.9927e-13	0.239161	1.36702e-14	0.386952	7.89487e-16	NA	NA	0.639663	1.80736e-10	0.826989	8.21238e-12	0.896415	6.46281e-13	NA	NA
TMEM258	2.811e-08	6.29559e-06	5.55282	Brain_Frontal_Cortex_BA9	2.6714e-10	2.06642e-07	6.31674	Brain_Anterior_cingulate_cortex_BA24	1.07644e-11	8.6358e-09	-6.79589	NA	NA	NA	1	1	1	0	3	1.62141	-7.2255	1.17709	-7.6994	-1.76747	7.72322	NA	NA	0.10493	4.9927e-13	0.239161	1.36702e-14	0.0771496	1.13429e-14	NA	NA	0.639663	1.80736e-10	0.826989	8.21238e-12	0.679891	6.93508e-12	NA	NA
TMEM258	2.811e-08	6.29559e-06	5.55282	Brain_Frontal_Cortex_BA9	2.6714e-10	2.06642e-07	6.31674	Brain_Caudate_basal_ganglia	9.16769e-13	6.89439e-10	7.14246	NA	NA	NA	1	1	1	0	3	1.62141	-7.2255	1.17709	-7.6994	1.93096	-8.05582	NA	NA	0.10493	4.9927e-13	0.239161	1.36702e-14	0.0534884	7.89487e-16	NA	NA	0.639663	1.80736e-10	0.826989	8.21238e-12	0.637511	4.61317e-13	NA	NA
TMEM258	2.811e-08	6.29559e-06	5.55282	Brain_Frontal_Cortex_BA9	2.6714e-10	2.06642e-07	6.31674	Brain_Cerebellar_Hemisphere	9.16769e-13	5.38071e-10	7.14246	NA	NA	NA	1	1	1	0	3	1.62141	-7.2255	1.17709	-7.6994	1.94998	-8.05582	NA	NA	0.10493	4.9927e-13	0.239161	1.36702e-14	0.0511791	7.89487e-16	NA	NA	0.639663	1.80736e-10	0.826989	8.21238e-12	0.61022	3.91122e-13	NA	NA
TMEM258	2.811e-08	6.29559e-06	5.55282	Brain_Frontal_Cortex_BA9	2.6714e-10	2.06642e-07	6.31674	Brain_Cerebellum	1.07644e-11	5.71735e-09	6.79589	NA	NA	NA	1	1	1	0	3	1.62141	-7.2255	1.17709	-7.6994	1.74522	-7.72322	NA	NA	0.10493	4.9927e-13	0.239161	1.36702e-14	0.0809466	1.13429e-14	NA	NA	0.639663	1.80736e-10	0.826989	8.21238e-12	0.672006	5.79242e-12	NA	NA
TMEM258	2.811e-08	6.29559e-06	5.55282	Brain_Frontal_Cortex_BA9	2.6714e-10	2.06642e-07	6.31674	Brain_Cortex	1.07644e-11	7.11873e-09	6.79589	NA	NA	NA	1	1	1	0	3	1.62141	-7.2255	1.17709	-7.6994	1.73218	-7.72322	NA	NA	0.10493	4.9927e-13	0.239161	1.36702e-14	0.0832418	1.13429e-14	NA	NA	0.639663	1.80736e-10	0.826989	8.21238e-12	0.667647	6.38834e-12	NA	NA
TMEM258	2.811e-08	6.29559e-06	5.55282	Brain_Frontal_Cortex_BA9	2.6714e-10	2.06642e-07	6.31674	Brain_Frontal_Cortex_BA9	1.07644e-11	6.59993e-09	6.79589	NA	NA	NA	1	1	1	0	3	1.62141	-7.2255	1.17709	-7.6994	1.73223	-7.72322	NA	NA	0.10493	4.9927e-13	0.239161	1.36702e-14	0.0832334	1.13429e-14	NA	NA	0.639663	1.80736e-10	0.826989	8.21238e-12	0.669633	5.44457e-12	NA	NA
TMEM258	2.811e-08	6.29559e-06	5.55282	Brain_Frontal_Cortex_BA9	2.6714e-10	2.06642e-07	6.31674	Brain_Hippocampus	9.16769e-13	9.82197e-10	-7.14246	NA	NA	NA	1	1	1	0	3	1.62141	-7.2255	1.17709	-7.6994	-0.872543	8.05582	NA	NA	0.10493	4.9927e-13	0.239161	1.36702e-14	0.382912	7.89487e-16	NA	NA	0.639663	1.80736e-10	0.826989	8.21238e-12	0.895212	6.99255e-13	NA	NA
TMEM258	2.811e-08	6.29559e-06	5.55282	Brain_Frontal_Cortex_BA9	2.6714e-10	2.06642e-07	6.31674	Brain_Hypothalamus	1.07644e-11	8.69644e-09	6.79589	NA	NA	NA	1	1	1	0	3	1.62141	-7.2255	1.17709	-7.6994	1.72913	-7.72322	NA	NA	0.10493	4.9927e-13	0.239161	1.36702e-14	0.0837862	1.13429e-14	NA	NA	0.639663	1.80736e-10	0.826989	8.21238e-12	0.685614	7.67166e-12	NA	NA
TMEM258	2.811e-08	6.29559e-06	5.55282	Brain_Frontal_Cortex_BA9	2.6714e-10	2.06642e-07	6.31674	Brain_Nucleus_accumbens_basal_ganglia	1.07644e-11	6.60985e-09	-6.79589	NA	NA	NA	1	1	1	0	3	1.62141	-7.2255	1.17709	-7.6994	0.388579	7.72322	NA	NA	0.10493	4.9927e-13	0.239161	1.36702e-14	0.697587	1.13429e-14	NA	NA	0.639663	1.80736e-10	0.826989	8.21238e-12	0.956759	6.32315e-12	NA	NA
TMEM258	2.811e-08	6.29559e-06	5.55282	Brain_Frontal_Cortex_BA9	2.6714e-10	2.06642e-07	6.31674	Brain_Putamen_basal_ganglia	1.07644e-11	1.09263e-08	6.79589	NA	NA	NA	1	1	1	0	3	1.62141	-7.2255	1.17709	-7.6994	1.71892	-7.72322	NA	NA	0.10493	4.9927e-13	0.239161	1.36702e-14	0.085629	1.13429e-14	NA	NA	0.639663	1.80736e-10	0.826989	8.21238e-12	0.67406	8.6988e-12	NA	NA
TMEM258	2.811e-08	6.29559e-06	5.55282	Brain_Frontal_Cortex_BA9	2.6714e-10	2.06642e-07	6.31674	Brain_Spinal_cord_cervical_c-1	1.07644e-11	8.2428e-09	6.79589	NA	NA	NA	1	1	1	0	3	1.62141	-7.2255	1.17709	-7.6994	0.779865	-7.72322	NA	NA	0.10493	4.9927e-13	0.239161	1.36702e-14	0.43547	1.13429e-14	NA	NA	0.639663	1.80736e-10	0.826989	8.21238e-12	0.907188	7.69527e-12	NA	NA
TMEM258	2.811e-08	6.29559e-06	5.55282	Brain_Frontal_Cortex_BA9	2.6714e-10	2.06642e-07	6.31674	Brain_Substantia_nigra	9.16769e-13	7.5939e-10	7.14246	NA	NA	NA	1	1	1	0	3	1.62141	-7.2255	1.17709	-7.6994	1.9236	-8.05582	NA	NA	0.10493	4.9927e-13	0.239161	1.36702e-14	0.0544045	7.89487e-16	NA	NA	0.639663	1.80736e-10	0.826989	8.21238e-12	0.628213	6.2366e-13	NA	NA
TMEM258	2.811e-08	6.29559e-06	5.55282	Brain_Frontal_Cortex_BA9	2.6714e-10	2.06642e-07	6.31674	Cells_Cultured_fibroblasts	9.16769e-13	6.01272e-10	7.14246	NA	NA	NA	1	1	1	0	3	1.62141	-7.2255	1.17709	-7.6994	1.76516	-8.05582	NA	NA	0.10493	4.9927e-13	0.239161	1.36702e-14	0.0775367	7.89487e-16	NA	NA	0.639663	1.80736e-10	0.826989	8.21238e-12	0.644872	5.26821e-13	NA	NA
TMEM258	2.811e-08	6.29559e-06	5.55282	Brain_Frontal_Cortex_BA9	2.6714e-10	2.06642e-07	6.31674	Cells_EBV-transformed_lymphocytes	1.07644e-11	5.55919e-09	6.79589	NA	NA	NA	1	1	1	0	3	1.62141	-7.2255	1.17709	-7.6994	1.12912	-7.72322	NA	NA	0.10493	4.9927e-13	0.239161	1.36702e-14	0.258849	1.13429e-14	NA	NA	0.639663	1.80736e-10	0.826989	8.21238e-12	0.831368	5.79063e-12	NA	NA
TMEM258	2.811e-08	6.29559e-06	5.55282	Brain_Frontal_Cortex_BA9	2.6714e-10	2.06642e-07	6.31674	Lung	9.16769e-13	5.34555e-10	7.14246	NA	NA	NA	1	1	1	0	3	1.62141	-7.2255	1.17709	-7.6994	1.79756	-8.05582	NA	NA	0.10493	4.9927e-13	0.239161	1.36702e-14	0.0722467	7.89487e-16	NA	NA	0.639663	1.80736e-10	0.826989	8.21238e-12	0.632397	4.09395e-13	NA	NA
TMEM258	2.811e-08	6.29559e-06	5.55282	Brain_Frontal_Cortex_BA9	2.6714e-10	2.06642e-07	6.31674	Muscle_Skeletal	9.16769e-13	6.20067e-10	7.14246	NA	NA	NA	1	1	1	0	3	1.62141	-7.2255	1.17709	-7.6994	1.96896	-8.05582	NA	NA	0.10493	4.9927e-13	0.239161	1.36702e-14	0.0489581	7.89487e-16	NA	NA	0.639663	1.80736e-10	0.826989	8.21238e-12	0.605716	4.00333e-13	NA	NA
TMEM258	2.811e-08	6.29559e-06	5.55282	Brain_Frontal_Cortex_BA9	2.6714e-10	2.06642e-07	6.31674	Nerve_Tibial	9.16769e-13	4.92432e-10	-7.14246	NA	NA	NA	1	1	1	0	3	1.62141	-7.2255	1.17709	-7.6994	-0.943076	8.05582	NA	NA	0.10493	4.9927e-13	0.239161	1.36702e-14	0.345642	7.89487e-16	NA	NA	0.639663	1.80736e-10	0.826989	8.21238e-12	0.870141	4.15602e-13	NA	NA
TMEM258	2.811e-08	6.29559e-06	5.55282	Brain_Frontal_Cortex_BA9	2.6714e-10	2.06642e-07	6.31674	Ovary	9.16769e-13	5.57634e-10	-7.14246	NA	NA	NA	1	1	1	0	3	1.62141	-7.2255	1.17709	-7.6994	-1.96896	8.05582	NA	NA	0.10493	4.9927e-13	0.239161	1.36702e-14	0.0489581	7.89487e-16	NA	NA	0.639663	1.80736e-10	0.826989	8.21238e-12	0.59769	4.5651e-13	NA	NA
TMEM258	2.811e-08	6.29559e-06	5.55282	Brain_Frontal_Cortex_BA9	2.6714e-10	2.06642e-07	6.31674	Pituitary	9.16769e-13	6.24359e-10	-7.14246	NA	NA	NA	1	1	1	0	3	1.62141	-7.2255	1.17709	-7.6994	-1.08153	8.05582	NA	NA	0.10493	4.9927e-13	0.239161	1.36702e-14	0.27946	7.89487e-16	NA	NA	0.639663	1.80736e-10	0.826989	8.21238e-12	0.848089	4.00425e-13	NA	NA
TMEM258	2.811e-08	6.29559e-06	5.55282	Brain_Frontal_Cortex_BA9	2.6714e-10	2.06642e-07	6.31674	Skin_Not_Sun_Exposed_Suprapubic	1.07644e-11	5.75193e-09	6.79589	NA	NA	NA	1	1	1	0	3	1.62141	-7.2255	1.17709	-7.6994	1.76252	-7.72322	NA	NA	0.10493	4.9927e-13	0.239161	1.36702e-14	0.0779821	1.13429e-14	NA	NA	0.639663	1.80736e-10	0.826989	8.21238e-12	0.664342	5.92558e-12	NA	NA
TMEM258	2.811e-08	6.29559e-06	5.55282	Brain_Frontal_Cortex_BA9	2.6714e-10	2.06642e-07	6.31674	Skin_Sun_Exposed_Lower_leg	9.16769e-13	5.29107e-10	7.14246	NA	NA	NA	1	1	1	0	3	1.62141	-7.2255	1.17709	-7.6994	1.95534	-8.05582	NA	NA	0.10493	4.9927e-13	0.239161	1.36702e-14	0.0505426	7.89487e-16	NA	NA	0.639663	1.80736e-10	0.826989	8.21238e-12	0.612874	3.97571e-13	NA	NA
TMEM258	2.811e-08	6.29559e-06	5.55282	Brain_Frontal_Cortex_BA9	2.6714e-10	2.06642e-07	6.31674	Small_Intestine_Terminal_Ileum	9.16769e-13	5.84281e-10	7.14246	NA	NA	NA	1	1	1	0	3	1.62141	-7.2255	1.17709	-7.6994	2.10342	-8.05582	NA	NA	0.10493	4.9927e-13	0.239161	1.36702e-14	0.0354292	7.89487e-16	NA	NA	0.639663	1.80736e-10	0.826989	8.21238e-12	0.560897	5.25112e-13	NA	NA
TMEM258	2.811e-08	6.29559e-06	5.55282	Brain_Frontal_Cortex_BA9	2.6714e-10	2.06642e-07	6.31674	Stomach	9.16769e-13	6.24067e-10	-7.14246	NA	NA	NA	1	1	1	0	3	1.62141	-7.2255	1.17709	-7.6994	-1.96896	8.05582	NA	NA	0.10493	4.9927e-13	0.239161	1.36702e-14	0.0489581	7.89487e-16	NA	NA	0.639663	1.80736e-10	0.826989	8.21238e-12	0.612803	5.21447e-13	NA	NA
TMEM258	2.811e-08	6.29559e-06	5.55282	Brain_Frontal_Cortex_BA9	2.6714e-10	2.06642e-07	6.31674	Testis	9.16769e-13	6.84617e-10	-7.14246	NA	NA	NA	1	1	1	0	3	1.62141	-7.2255	1.17709	-7.6994	-1.96896	8.05582	NA	NA	0.10493	4.9927e-13	0.239161	1.36702e-14	0.0489581	7.89487e-16	NA	NA	0.639663	1.80736e-10	0.826989	8.21238e-12	0.617404	5.25288e-13	NA	NA
TMEM258	2.811e-08	6.29559e-06	5.55282	Brain_Frontal_Cortex_BA9	2.6714e-10	2.06642e-07	6.31674	smultixcan	9.16769e-13	5.99698e-10	-7.14246	NA	NA	NA	1	1	1	0	3	1.62141	-7.2255	1.17709	-7.6994	-0.814528	8.05582	NA	NA	0.10493	4.9927e-13	0.239161	1.36702e-14	0.0723971	7.89487e-16	NA	NA	0.639663	1.80736e-10	0.826989	8.21238e-12	0.635573	4.11549e-13	NA	NA
TMEM258	2.811e-08	6.29559e-06	5.55282	Brain_Hippocampus	3.35286e-09	2.46994e-06	5.91332	Adrenal_Gland	9.16769e-13	5.7421e-10	7.14246	NA	NA	NA	1	1	1	0	3	1.62141	-7.2255	0.911942	-7.38237	2.31462	-8.05582	NA	NA	0.10493	4.9927e-13	0.361799	1.55493e-13	0.0206338	7.89487e-16	NA	NA	0.639663	1.80736e-10	0.898153	1.04739e-10	0.491086	3.7773e-13	NA	NA
TMEM258	2.811e-08	6.29559e-06	5.55282	Brain_Hippocampus	3.35286e-09	2.46994e-06	5.91332	Brain_Amygdala	9.16769e-13	1.03263e-09	-7.14246	NA	NA	NA	1	1	1	0	3	1.62141	-7.2255	0.911942	-7.38237	-0.865157	8.05582	NA	NA	0.10493	4.9927e-13	0.361799	1.55493e-13	0.386952	7.89487e-16	NA	NA	0.639663	1.80736e-10	0.898153	1.04739e-10	0.896415	6.46281e-13	NA	NA
TMEM258	2.811e-08	6.29559e-06	5.55282	Brain_Hippocampus	3.35286e-09	2.46994e-06	5.91332	Brain_Anterior_cingulate_cortex_BA24	1.07644e-11	8.6358e-09	-6.79589	NA	NA	NA	1	1	1	0	3	1.62141	-7.2255	0.911942	-7.38237	-1.76747	7.72322	NA	NA	0.10493	4.9927e-13	0.361799	1.55493e-13	0.0771496	1.13429e-14	NA	NA	0.639663	1.80736e-10	0.898153	1.04739e-10	0.679891	6.93508e-12	NA	NA
TMEM258	2.811e-08	6.29559e-06	5.55282	Brain_Hippocampus	3.35286e-09	2.46994e-06	5.91332	Brain_Caudate_basal_ganglia	9.16769e-13	6.89439e-10	7.14246	NA	NA	NA	1	1	1	0	3	1.62141	-7.2255	0.911942	-7.38237	1.93096	-8.05582	NA	NA	0.10493	4.9927e-13	0.361799	1.55493e-13	0.0534884	7.89487e-16	NA	NA	0.639663	1.80736e-10	0.898153	1.04739e-10	0.637511	4.61317e-13	NA	NA
TMEM258	2.811e-08	6.29559e-06	5.55282	Brain_Hippocampus	3.35286e-09	2.46994e-06	5.91332	Brain_Cerebellar_Hemisphere	9.16769e-13	5.38071e-10	7.14246	NA	NA	NA	1	1	1	0	3	1.62141	-7.2255	0.911942	-7.38237	1.94998	-8.05582	NA	NA	0.10493	4.9927e-13	0.361799	1.55493e-13	0.0511791	7.89487e-16	NA	NA	0.639663	1.80736e-10	0.898153	1.04739e-10	0.61022	3.91122e-13	NA	NA
TMEM258	2.811e-08	6.29559e-06	5.55282	Brain_Hippocampus	3.35286e-09	2.46994e-06	5.91332	Brain_Cerebellum	1.07644e-11	5.71735e-09	6.79589	NA	NA	NA	1	1	1	0	3	1.62141	-7.2255	0.911942	-7.38237	1.74522	-7.72322	NA	NA	0.10493	4.9927e-13	0.361799	1.55493e-13	0.0809466	1.13429e-14	NA	NA	0.639663	1.80736e-10	0.898153	1.04739e-10	0.672006	5.79242e-12	NA	NA
TMEM258	2.811e-08	6.29559e-06	5.55282	Brain_Hippocampus	3.35286e-09	2.46994e-06	5.91332	Brain_Cortex	1.07644e-11	7.11873e-09	6.79589	NA	NA	NA	1	1	1	0	3	1.62141	-7.2255	0.911942	-7.38237	1.73218	-7.72322	NA	NA	0.10493	4.9927e-13	0.361799	1.55493e-13	0.0832418	1.13429e-14	NA	NA	0.639663	1.80736e-10	0.898153	1.04739e-10	0.667647	6.38834e-12	NA	NA
TMEM258	2.811e-08	6.29559e-06	5.55282	Brain_Hippocampus	3.35286e-09	2.46994e-06	5.91332	Brain_Frontal_Cortex_BA9	1.07644e-11	6.59993e-09	6.79589	NA	NA	NA	1	1	1	0	3	1.62141	-7.2255	0.911942	-7.38237	1.73223	-7.72322	NA	NA	0.10493	4.9927e-13	0.361799	1.55493e-13	0.0832334	1.13429e-14	NA	NA	0.639663	1.80736e-10	0.898153	1.04739e-10	0.669633	5.44457e-12	NA	NA
TMEM258	2.811e-08	6.29559e-06	5.55282	Brain_Hippocampus	3.35286e-09	2.46994e-06	5.91332	Brain_Hippocampus	9.16769e-13	9.82197e-10	-7.14246	NA	NA	NA	1	1	1	0	3	1.62141	-7.2255	0.911942	-7.38237	-0.872543	8.05582	NA	NA	0.10493	4.9927e-13	0.361799	1.55493e-13	0.382912	7.89487e-16	NA	NA	0.639663	1.80736e-10	0.898153	1.04739e-10	0.895212	6.99255e-13	NA	NA
TMEM258	2.811e-08	6.29559e-06	5.55282	Brain_Hippocampus	3.35286e-09	2.46994e-06	5.91332	Brain_Hypothalamus	1.07644e-11	8.69644e-09	6.79589	NA	NA	NA	1	1	1	0	3	1.62141	-7.2255	0.911942	-7.38237	1.72913	-7.72322	NA	NA	0.10493	4.9927e-13	0.361799	1.55493e-13	0.0837862	1.13429e-14	NA	NA	0.639663	1.80736e-10	0.898153	1.04739e-10	0.685614	7.67166e-12	NA	NA
TMEM258	2.811e-08	6.29559e-06	5.55282	Brain_Hippocampus	3.35286e-09	2.46994e-06	5.91332	Brain_Nucleus_accumbens_basal_ganglia	1.07644e-11	6.60985e-09	-6.79589	NA	NA	NA	1	1	1	0	3	1.62141	-7.2255	0.911942	-7.38237	0.388579	7.72322	NA	NA	0.10493	4.9927e-13	0.361799	1.55493e-13	0.697587	1.13429e-14	NA	NA	0.639663	1.80736e-10	0.898153	1.04739e-10	0.956759	6.32315e-12	NA	NA
TMEM258	2.811e-08	6.29559e-06	5.55282	Brain_Hippocampus	3.35286e-09	2.46994e-06	5.91332	Brain_Putamen_basal_ganglia	1.07644e-11	1.09263e-08	6.79589	NA	NA	NA	1	1	1	0	3	1.62141	-7.2255	0.911942	-7.38237	1.71892	-7.72322	NA	NA	0.10493	4.9927e-13	0.361799	1.55493e-13	0.085629	1.13429e-14	NA	NA	0.639663	1.80736e-10	0.898153	1.04739e-10	0.67406	8.6988e-12	NA	NA
TMEM258	2.811e-08	6.29559e-06	5.55282	Brain_Hippocampus	3.35286e-09	2.46994e-06	5.91332	Brain_Spinal_cord_cervical_c-1	1.07644e-11	8.2428e-09	6.79589	NA	NA	NA	1	1	1	0	3	1.62141	-7.2255	0.911942	-7.38237	0.779865	-7.72322	NA	NA	0.10493	4.9927e-13	0.361799	1.55493e-13	0.43547	1.13429e-14	NA	NA	0.639663	1.80736e-10	0.898153	1.04739e-10	0.907188	7.69527e-12	NA	NA
TMEM258	2.811e-08	6.29559e-06	5.55282	Brain_Hippocampus	3.35286e-09	2.46994e-06	5.91332	Brain_Substantia_nigra	9.16769e-13	7.5939e-10	7.14246	NA	NA	NA	1	1	1	0	3	1.62141	-7.2255	0.911942	-7.38237	1.9236	-8.05582	NA	NA	0.10493	4.9927e-13	0.361799	1.55493e-13	0.0544045	7.89487e-16	NA	NA	0.639663	1.80736e-10	0.898153	1.04739e-10	0.628213	6.2366e-13	NA	NA
TMEM258	2.811e-08	6.29559e-06	5.55282	Brain_Hippocampus	3.35286e-09	2.46994e-06	5.91332	Cells_Cultured_fibroblasts	9.16769e-13	6.01272e-10	7.14246	NA	NA	NA	1	1	1	0	3	1.62141	-7.2255	0.911942	-7.38237	1.76516	-8.05582	NA	NA	0.10493	4.9927e-13	0.361799	1.55493e-13	0.0775367	7.89487e-16	NA	NA	0.639663	1.80736e-10	0.898153	1.04739e-10	0.644872	5.26821e-13	NA	NA
TMEM258	2.811e-08	6.29559e-06	5.55282	Brain_Hippocampus	3.35286e-09	2.46994e-06	5.91332	Cells_EBV-transformed_lymphocytes	1.07644e-11	5.55919e-09	6.79589	NA	NA	NA	1	1	1	0	3	1.62141	-7.2255	0.911942	-7.38237	1.12912	-7.72322	NA	NA	0.10493	4.9927e-13	0.361799	1.55493e-13	0.258849	1.13429e-14	NA	NA	0.639663	1.80736e-10	0.898153	1.04739e-10	0.831368	5.79063e-12	NA	NA
TMEM258	2.811e-08	6.29559e-06	5.55282	Brain_Hippocampus	3.35286e-09	2.46994e-06	5.91332	Lung	9.16769e-13	5.34555e-10	7.14246	NA	NA	NA	1	1	1	0	3	1.62141	-7.2255	0.911942	-7.38237	1.79756	-8.05582	NA	NA	0.10493	4.9927e-13	0.361799	1.55493e-13	0.0722467	7.89487e-16	NA	NA	0.639663	1.80736e-10	0.898153	1.04739e-10	0.632397	4.09395e-13	NA	NA
TMEM258	2.811e-08	6.29559e-06	5.55282	Brain_Hippocampus	3.35286e-09	2.46994e-06	5.91332	Muscle_Skeletal	9.16769e-13	6.20067e-10	7.14246	NA	NA	NA	1	1	1	0	3	1.62141	-7.2255	0.911942	-7.38237	1.96896	-8.05582	NA	NA	0.10493	4.9927e-13	0.361799	1.55493e-13	0.0489581	7.89487e-16	NA	NA	0.639663	1.80736e-10	0.898153	1.04739e-10	0.605716	4.00333e-13	NA	NA
TMEM258	2.811e-08	6.29559e-06	5.55282	Brain_Hippocampus	3.35286e-09	2.46994e-06	5.91332	Nerve_Tibial	9.16769e-13	4.92432e-10	-7.14246	NA	NA	NA	1	1	1	0	3	1.62141	-7.2255	0.911942	-7.38237	-0.943076	8.05582	NA	NA	0.10493	4.9927e-13	0.361799	1.55493e-13	0.345642	7.89487e-16	NA	NA	0.639663	1.80736e-10	0.898153	1.04739e-10	0.870141	4.15602e-13	NA	NA
TMEM258	2.811e-08	6.29559e-06	5.55282	Brain_Hippocampus	3.35286e-09	2.46994e-06	5.91332	Ovary	9.16769e-13	5.57634e-10	-7.14246	NA	NA	NA	1	1	1	0	3	1.62141	-7.2255	0.911942	-7.38237	-1.96896	8.05582	NA	NA	0.10493	4.9927e-13	0.361799	1.55493e-13	0.0489581	7.89487e-16	NA	NA	0.639663	1.80736e-10	0.898153	1.04739e-10	0.59769	4.5651e-13	NA	NA
TMEM258	2.811e-08	6.29559e-06	5.55282	Brain_Hippocampus	3.35286e-09	2.46994e-06	5.91332	Pituitary	9.16769e-13	6.24359e-10	-7.14246	NA	NA	NA	1	1	1	0	3	1.62141	-7.2255	0.911942	-7.38237	-1.08153	8.05582	NA	NA	0.10493	4.9927e-13	0.361799	1.55493e-13	0.27946	7.89487e-16	NA	NA	0.639663	1.80736e-10	0.898153	1.04739e-10	0.848089	4.00425e-13	NA	NA
TMEM258	2.811e-08	6.29559e-06	5.55282	Brain_Hippocampus	3.35286e-09	2.46994e-06	5.91332	Skin_Not_Sun_Exposed_Suprapubic	1.07644e-11	5.75193e-09	6.79589	NA	NA	NA	1	1	1	0	3	1.62141	-7.2255	0.911942	-7.38237	1.76252	-7.72322	NA	NA	0.10493	4.9927e-13	0.361799	1.55493e-13	0.0779821	1.13429e-14	NA	NA	0.639663	1.80736e-10	0.898153	1.04739e-10	0.664342	5.92558e-12	NA	NA
TMEM258	2.811e-08	6.29559e-06	5.55282	Brain_Hippocampus	3.35286e-09	2.46994e-06	5.91332	Skin_Sun_Exposed_Lower_leg	9.16769e-13	5.29107e-10	7.14246	NA	NA	NA	1	1	1	0	3	1.62141	-7.2255	0.911942	-7.38237	1.95534	-8.05582	NA	NA	0.10493	4.9927e-13	0.361799	1.55493e-13	0.0505426	7.89487e-16	NA	NA	0.639663	1.80736e-10	0.898153	1.04739e-10	0.612874	3.97571e-13	NA	NA
TMEM258	2.811e-08	6.29559e-06	5.55282	Brain_Hippocampus	3.35286e-09	2.46994e-06	5.91332	Small_Intestine_Terminal_Ileum	9.16769e-13	5.84281e-10	7.14246	NA	NA	NA	1	1	1	0	3	1.62141	-7.2255	0.911942	-7.38237	2.10342	-8.05582	NA	NA	0.10493	4.9927e-13	0.361799	1.55493e-13	0.0354292	7.89487e-16	NA	NA	0.639663	1.80736e-10	0.898153	1.04739e-10	0.560897	5.25112e-13	NA	NA
TMEM258	2.811e-08	6.29559e-06	5.55282	Brain_Hippocampus	3.35286e-09	2.46994e-06	5.91332	Stomach	9.16769e-13	6.24067e-10	-7.14246	NA	NA	NA	1	1	1	0	3	1.62141	-7.2255	0.911942	-7.38237	-1.96896	8.05582	NA	NA	0.10493	4.9927e-13	0.361799	1.55493e-13	0.0489581	7.89487e-16	NA	NA	0.639663	1.80736e-10	0.898153	1.04739e-10	0.612803	5.21447e-13	NA	NA
TMEM258	2.811e-08	6.29559e-06	5.55282	Brain_Hippocampus	3.35286e-09	2.46994e-06	5.91332	Testis	9.16769e-13	6.84617e-10	-7.14246	NA	NA	NA	1	1	1	0	3	1.62141	-7.2255	0.911942	-7.38237	-1.96896	8.05582	NA	NA	0.10493	4.9927e-13	0.361799	1.55493e-13	0.0489581	7.89487e-16	NA	NA	0.639663	1.80736e-10	0.898153	1.04739e-10	0.617404	5.25288e-13	NA	NA
TMEM258	2.811e-08	6.29559e-06	5.55282	Brain_Hippocampus	3.35286e-09	2.46994e-06	5.91332	smultixcan	9.16769e-13	5.99698e-10	-7.14246	NA	NA	NA	1	1	1	0	3	1.62141	-7.2255	0.911942	-7.38237	-0.814528	8.05582	NA	NA	0.10493	4.9927e-13	0.361799	1.55493e-13	0.0723971	7.89487e-16	NA	NA	0.639663	1.80736e-10	0.898153	1.04739e-10	0.635573	4.11549e-13	NA	NA
TMEM258	2.811e-08	6.29559e-06	5.55282	Brain_Hypothalamus	1.16597e-07	6.21684e-05	5.29875	Adrenal_Gland	9.16769e-13	5.7421e-10	7.14246	NA	NA	NA	1	1	1	0	3	1.62141	-7.2255	0.569547	-6.83383	2.31462	-8.05582	NA	NA	0.10493	4.9927e-13	0.568985	8.26747e-12	0.0206338	7.89487e-16	NA	NA	0.639663	1.80736e-10	0.948073	4.18334e-09	0.491086	3.7773e-13	NA	NA
TMEM258	2.811e-08	6.29559e-06	5.55282	Brain_Hypothalamus	1.16597e-07	6.21684e-05	5.29875	Brain_Amygdala	9.16769e-13	1.03263e-09	-7.14246	NA	NA	NA	1	1	1	0	3	1.62141	-7.2255	0.569547	-6.83383	-0.865157	8.05582	NA	NA	0.10493	4.9927e-13	0.568985	8.26747e-12	0.386952	7.89487e-16	NA	NA	0.639663	1.80736e-10	0.948073	4.18334e-09	0.896415	6.46281e-13	NA	NA
TMEM258	2.811e-08	6.29559e-06	5.55282	Brain_Hypothalamus	1.16597e-07	6.21684e-05	5.29875	Brain_Anterior_cingulate_cortex_BA24	1.07644e-11	8.6358e-09	-6.79589	NA	NA	NA	1	1	1	0	3	1.62141	-7.2255	0.569547	-6.83383	-1.76747	7.72322	NA	NA	0.10493	4.9927e-13	0.568985	8.26747e-12	0.0771496	1.13429e-14	NA	NA	0.639663	1.80736e-10	0.948073	4.18334e-09	0.679891	6.93508e-12	NA	NA
TMEM258	2.811e-08	6.29559e-06	5.55282	Brain_Hypothalamus	1.16597e-07	6.21684e-05	5.29875	Brain_Caudate_basal_ganglia	9.16769e-13	6.89439e-10	7.14246	NA	NA	NA	1	1	1	0	3	1.62141	-7.2255	0.569547	-6.83383	1.93096	-8.05582	NA	NA	0.10493	4.9927e-13	0.568985	8.26747e-12	0.0534884	7.89487e-16	NA	NA	0.639663	1.80736e-10	0.948073	4.18334e-09	0.637511	4.61317e-13	NA	NA
TMEM258	2.811e-08	6.29559e-06	5.55282	Brain_Hypothalamus	1.16597e-07	6.21684e-05	5.29875	Brain_Cerebellar_Hemisphere	9.16769e-13	5.38071e-10	7.14246	NA	NA	NA	1	1	1	0	3	1.62141	-7.2255	0.569547	-6.83383	1.94998	-8.05582	NA	NA	0.10493	4.9927e-13	0.568985	8.26747e-12	0.0511791	7.89487e-16	NA	NA	0.639663	1.80736e-10	0.948073	4.18334e-09	0.61022	3.91122e-13	NA	NA
TMEM258	2.811e-08	6.29559e-06	5.55282	Brain_Hypothalamus	1.16597e-07	6.21684e-05	5.29875	Brain_Cerebellum	1.07644e-11	5.71735e-09	6.79589	NA	NA	NA	1	1	1	0	3	1.62141	-7.2255	0.569547	-6.83383	1.74522	-7.72322	NA	NA	0.10493	4.9927e-13	0.568985	8.26747e-12	0.0809466	1.13429e-14	NA	NA	0.639663	1.80736e-10	0.948073	4.18334e-09	0.672006	5.79242e-12	NA	NA
TMEM258	2.811e-08	6.29559e-06	5.55282	Brain_Hypothalamus	1.16597e-07	6.21684e-05	5.29875	Brain_Cortex	1.07644e-11	7.11873e-09	6.79589	NA	NA	NA	1	1	1	0	3	1.62141	-7.2255	0.569547	-6.83383	1.73218	-7.72322	NA	NA	0.10493	4.9927e-13	0.568985	8.26747e-12	0.0832418	1.13429e-14	NA	NA	0.639663	1.80736e-10	0.948073	4.18334e-09	0.667647	6.38834e-12	NA	NA
TMEM258	2.811e-08	6.29559e-06	5.55282	Brain_Hypothalamus	1.16597e-07	6.21684e-05	5.29875	Brain_Frontal_Cortex_BA9	1.07644e-11	6.59993e-09	6.79589	NA	NA	NA	1	1	1	0	3	1.62141	-7.2255	0.569547	-6.83383	1.73223	-7.72322	NA	NA	0.10493	4.9927e-13	0.568985	8.26747e-12	0.0832334	1.13429e-14	NA	NA	0.639663	1.80736e-10	0.948073	4.18334e-09	0.669633	5.44457e-12	NA	NA
TMEM258	2.811e-08	6.29559e-06	5.55282	Brain_Hypothalamus	1.16597e-07	6.21684e-05	5.29875	Brain_Hippocampus	9.16769e-13	9.82197e-10	-7.14246	NA	NA	NA	1	1	1	0	3	1.62141	-7.2255	0.569547	-6.83383	-0.872543	8.05582	NA	NA	0.10493	4.9927e-13	0.568985	8.26747e-12	0.382912	7.89487e-16	NA	NA	0.639663	1.80736e-10	0.948073	4.18334e-09	0.895212	6.99255e-13	NA	NA
TMEM258	2.811e-08	6.29559e-06	5.55282	Brain_Hypothalamus	1.16597e-07	6.21684e-05	5.29875	Brain_Hypothalamus	1.07644e-11	8.69644e-09	6.79589	NA	NA	NA	1	1	1	0	3	1.62141	-7.2255	0.569547	-6.83383	1.72913	-7.72322	NA	NA	0.10493	4.9927e-13	0.568985	8.26747e-12	0.0837862	1.13429e-14	NA	NA	0.639663	1.80736e-10	0.948073	4.18334e-09	0.685614	7.67166e-12	NA	NA
TMEM258	2.811e-08	6.29559e-06	5.55282	Brain_Hypothalamus	1.16597e-07	6.21684e-05	5.29875	Brain_Nucleus_accumbens_basal_ganglia	1.07644e-11	6.60985e-09	-6.79589	NA	NA	NA	1	1	1	0	3	1.62141	-7.2255	0.569547	-6.83383	0.388579	7.72322	NA	NA	0.10493	4.9927e-13	0.568985	8.26747e-12	0.697587	1.13429e-14	NA	NA	0.639663	1.80736e-10	0.948073	4.18334e-09	0.956759	6.32315e-12	NA	NA
TMEM258	2.811e-08	6.29559e-06	5.55282	Brain_Hypothalamus	1.16597e-07	6.21684e-05	5.29875	Brain_Putamen_basal_ganglia	1.07644e-11	1.09263e-08	6.79589	NA	NA	NA	1	1	1	0	3	1.62141	-7.2255	0.569547	-6.83383	1.71892	-7.72322	NA	NA	0.10493	4.9927e-13	0.568985	8.26747e-12	0.085629	1.13429e-14	NA	NA	0.639663	1.80736e-10	0.948073	4.18334e-09	0.67406	8.6988e-12	NA	NA
TMEM258	2.811e-08	6.29559e-06	5.55282	Brain_Hypothalamus	1.16597e-07	6.21684e-05	5.29875	Brain_Spinal_cord_cervical_c-1	1.07644e-11	8.2428e-09	6.79589	NA	NA	NA	1	1	1	0	3	1.62141	-7.2255	0.569547	-6.83383	0.779865	-7.72322	NA	NA	0.10493	4.9927e-13	0.568985	8.26747e-12	0.43547	1.13429e-14	NA	NA	0.639663	1.80736e-10	0.948073	4.18334e-09	0.907188	7.69527e-12	NA	NA
TMEM258	2.811e-08	6.29559e-06	5.55282	Brain_Hypothalamus	1.16597e-07	6.21684e-05	5.29875	Brain_Substantia_nigra	9.16769e-13	7.5939e-10	7.14246	NA	NA	NA	1	1	1	0	3	1.62141	-7.2255	0.569547	-6.83383	1.9236	-8.05582	NA	NA	0.10493	4.9927e-13	0.568985	8.26747e-12	0.0544045	7.89487e-16	NA	NA	0.639663	1.80736e-10	0.948073	4.18334e-09	0.628213	6.2366e-13	NA	NA
TMEM258	2.811e-08	6.29559e-06	5.55282	Brain_Hypothalamus	1.16597e-07	6.21684e-05	5.29875	Cells_Cultured_fibroblasts	9.16769e-13	6.01272e-10	7.14246	NA	NA	NA	1	1	1	0	3	1.62141	-7.2255	0.569547	-6.83383	1.76516	-8.05582	NA	NA	0.10493	4.9927e-13	0.568985	8.26747e-12	0.0775367	7.89487e-16	NA	NA	0.639663	1.80736e-10	0.948073	4.18334e-09	0.644872	5.26821e-13	NA	NA
TMEM258	2.811e-08	6.29559e-06	5.55282	Brain_Hypothalamus	1.16597e-07	6.21684e-05	5.29875	Cells_EBV-transformed_lymphocytes	1.07644e-11	5.55919e-09	6.79589	NA	NA	NA	1	1	1	0	3	1.62141	-7.2255	0.569547	-6.83383	1.12912	-7.72322	NA	NA	0.10493	4.9927e-13	0.568985	8.26747e-12	0.258849	1.13429e-14	NA	NA	0.639663	1.80736e-10	0.948073	4.18334e-09	0.831368	5.79063e-12	NA	NA
TMEM258	2.811e-08	6.29559e-06	5.55282	Brain_Hypothalamus	1.16597e-07	6.21684e-05	5.29875	Lung	9.16769e-13	5.34555e-10	7.14246	NA	NA	NA	1	1	1	0	3	1.62141	-7.2255	0.569547	-6.83383	1.79756	-8.05582	NA	NA	0.10493	4.9927e-13	0.568985	8.26747e-12	0.0722467	7.89487e-16	NA	NA	0.639663	1.80736e-10	0.948073	4.18334e-09	0.632397	4.09395e-13	NA	NA
TMEM258	2.811e-08	6.29559e-06	5.55282	Brain_Hypothalamus	1.16597e-07	6.21684e-05	5.29875	Muscle_Skeletal	9.16769e-13	6.20067e-10	7.14246	NA	NA	NA	1	1	1	0	3	1.62141	-7.2255	0.569547	-6.83383	1.96896	-8.05582	NA	NA	0.10493	4.9927e-13	0.568985	8.26747e-12	0.0489581	7.89487e-16	NA	NA	0.639663	1.80736e-10	0.948073	4.18334e-09	0.605716	4.00333e-13	NA	NA
TMEM258	2.811e-08	6.29559e-06	5.55282	Brain_Hypothalamus	1.16597e-07	6.21684e-05	5.29875	Nerve_Tibial	9.16769e-13	4.92432e-10	-7.14246	NA	NA	NA	1	1	1	0	3	1.62141	-7.2255	0.569547	-6.83383	-0.943076	8.05582	NA	NA	0.10493	4.9927e-13	0.568985	8.26747e-12	0.345642	7.89487e-16	NA	NA	0.639663	1.80736e-10	0.948073	4.18334e-09	0.870141	4.15602e-13	NA	NA
TMEM258	2.811e-08	6.29559e-06	5.55282	Brain_Hypothalamus	1.16597e-07	6.21684e-05	5.29875	Ovary	9.16769e-13	5.57634e-10	-7.14246	NA	NA	NA	1	1	1	0	3	1.62141	-7.2255	0.569547	-6.83383	-1.96896	8.05582	NA	NA	0.10493	4.9927e-13	0.568985	8.26747e-12	0.0489581	7.89487e-16	NA	NA	0.639663	1.80736e-10	0.948073	4.18334e-09	0.59769	4.5651e-13	NA	NA
TMEM258	2.811e-08	6.29559e-06	5.55282	Brain_Hypothalamus	1.16597e-07	6.21684e-05	5.29875	Pituitary	9.16769e-13	6.24359e-10	-7.14246	NA	NA	NA	1	1	1	0	3	1.62141	-7.2255	0.569547	-6.83383	-1.08153	8.05582	NA	NA	0.10493	4.9927e-13	0.568985	8.26747e-12	0.27946	7.89487e-16	NA	NA	0.639663	1.80736e-10	0.948073	4.18334e-09	0.848089	4.00425e-13	NA	NA
TMEM258	2.811e-08	6.29559e-06	5.55282	Brain_Hypothalamus	1.16597e-07	6.21684e-05	5.29875	Skin_Not_Sun_Exposed_Suprapubic	1.07644e-11	5.75193e-09	6.79589	NA	NA	NA	1	1	1	0	3	1.62141	-7.2255	0.569547	-6.83383	1.76252	-7.72322	NA	NA	0.10493	4.9927e-13	0.568985	8.26747e-12	0.0779821	1.13429e-14	NA	NA	0.639663	1.80736e-10	0.948073	4.18334e-09	0.664342	5.92558e-12	NA	NA
TMEM258	2.811e-08	6.29559e-06	5.55282	Brain_Hypothalamus	1.16597e-07	6.21684e-05	5.29875	Skin_Sun_Exposed_Lower_leg	9.16769e-13	5.29107e-10	7.14246	NA	NA	NA	1	1	1	0	3	1.62141	-7.2255	0.569547	-6.83383	1.95534	-8.05582	NA	NA	0.10493	4.9927e-13	0.568985	8.26747e-12	0.0505426	7.89487e-16	NA	NA	0.639663	1.80736e-10	0.948073	4.18334e-09	0.612874	3.97571e-13	NA	NA
TMEM258	2.811e-08	6.29559e-06	5.55282	Brain_Hypothalamus	1.16597e-07	6.21684e-05	5.29875	Small_Intestine_Terminal_Ileum	9.16769e-13	5.84281e-10	7.14246	NA	NA	NA	1	1	1	0	3	1.62141	-7.2255	0.569547	-6.83383	2.10342	-8.05582	NA	NA	0.10493	4.9927e-13	0.568985	8.26747e-12	0.0354292	7.89487e-16	NA	NA	0.639663	1.80736e-10	0.948073	4.18334e-09	0.560897	5.25112e-13	NA	NA
TMEM258	2.811e-08	6.29559e-06	5.55282	Brain_Hypothalamus	1.16597e-07	6.21684e-05	5.29875	Stomach	9.16769e-13	6.24067e-10	-7.14246	NA	NA	NA	1	1	1	0	3	1.62141	-7.2255	0.569547	-6.83383	-1.96896	8.05582	NA	NA	0.10493	4.9927e-13	0.568985	8.26747e-12	0.0489581	7.89487e-16	NA	NA	0.639663	1.80736e-10	0.948073	4.18334e-09	0.612803	5.21447e-13	NA	NA
TMEM258	2.811e-08	6.29559e-06	5.55282	Brain_Hypothalamus	1.16597e-07	6.21684e-05	5.29875	Testis	9.16769e-13	6.84617e-10	-7.14246	NA	NA	NA	1	1	1	0	3	1.62141	-7.2255	0.569547	-6.83383	-1.96896	8.05582	NA	NA	0.10493	4.9927e-13	0.568985	8.26747e-12	0.0489581	7.89487e-16	NA	NA	0.639663	1.80736e-10	0.948073	4.18334e-09	0.617404	5.25288e-13	NA	NA
TMEM258	2.811e-08	6.29559e-06	5.55282	Brain_Hypothalamus	1.16597e-07	6.21684e-05	5.29875	smultixcan	9.16769e-13	5.99698e-10	-7.14246	NA	NA	NA	1	1	1	0	3	1.62141	-7.2255	0.569547	-6.83383	-0.814528	8.05582	NA	NA	0.10493	4.9927e-13	0.568985	8.26747e-12	0.0723971	7.89487e-16	NA	NA	0.639663	1.80736e-10	0.948073	4.18334e-09	0.635573	4.11549e-13	NA	NA
TMEM258	2.811e-08	6.29559e-06	5.55282	Brain_Nucleus_accumbens_basal_ganglia	8.6405e-08	4.53273e-05	5.35322	Adrenal_Gland	9.16769e-13	5.7421e-10	7.14246	NA	NA	NA	1	1	1	0	3	1.62141	-7.2255	0.595875	-6.88569	2.31462	-8.05582	NA	NA	0.10493	4.9927e-13	0.551259	5.75083e-12	0.0206338	7.89487e-16	NA	NA	0.639663	1.80736e-10	0.946078	2.75166e-09	0.491086	3.7773e-13	NA	NA
TMEM258	2.811e-08	6.29559e-06	5.55282	Brain_Nucleus_accumbens_basal_ganglia	8.6405e-08	4.53273e-05	5.35322	Brain_Amygdala	9.16769e-13	1.03263e-09	-7.14246	NA	NA	NA	1	1	1	0	3	1.62141	-7.2255	0.595875	-6.88569	-0.865157	8.05582	NA	NA	0.10493	4.9927e-13	0.551259	5.75083e-12	0.386952	7.89487e-16	NA	NA	0.639663	1.80736e-10	0.946078	2.75166e-09	0.896415	6.46281e-13	NA	NA
TMEM258	2.811e-08	6.29559e-06	5.55282	Brain_Nucleus_accumbens_basal_ganglia	8.6405e-08	4.53273e-05	5.35322	Brain_Anterior_cingulate_cortex_BA24	1.07644e-11	8.6358e-09	-6.79589	NA	NA	NA	1	1	1	0	3	1.62141	-7.2255	0.595875	-6.88569	-1.76747	7.72322	NA	NA	0.10493	4.9927e-13	0.551259	5.75083e-12	0.0771496	1.13429e-14	NA	NA	0.639663	1.80736e-10	0.946078	2.75166e-09	0.679891	6.93508e-12	NA	NA
TMEM258	2.811e-08	6.29559e-06	5.55282	Brain_Nucleus_accumbens_basal_ganglia	8.6405e-08	4.53273e-05	5.35322	Brain_Caudate_basal_ganglia	9.16769e-13	6.89439e-10	7.14246	NA	NA	NA	1	1	1	0	3	1.62141	-7.2255	0.595875	-6.88569	1.93096	-8.05582	NA	NA	0.10493	4.9927e-13	0.551259	5.75083e-12	0.0534884	7.89487e-16	NA	NA	0.639663	1.80736e-10	0.946078	2.75166e-09	0.637511	4.61317e-13	NA	NA
TMEM258	2.811e-08	6.29559e-06	5.55282	Brain_Nucleus_accumbens_basal_ganglia	8.6405e-08	4.53273e-05	5.35322	Brain_Cerebellar_Hemisphere	9.16769e-13	5.38071e-10	7.14246	NA	NA	NA	1	1	1	0	3	1.62141	-7.2255	0.595875	-6.88569	1.94998	-8.05582	NA	NA	0.10493	4.9927e-13	0.551259	5.75083e-12	0.0511791	7.89487e-16	NA	NA	0.639663	1.80736e-10	0.946078	2.75166e-09	0.61022	3.91122e-13	NA	NA
TMEM258	2.811e-08	6.29559e-06	5.55282	Brain_Nucleus_accumbens_basal_ganglia	8.6405e-08	4.53273e-05	5.35322	Brain_Cerebellum	1.07644e-11	5.71735e-09	6.79589	NA	NA	NA	1	1	1	0	3	1.62141	-7.2255	0.595875	-6.88569	1.74522	-7.72322	NA	NA	0.10493	4.9927e-13	0.551259	5.75083e-12	0.0809466	1.13429e-14	NA	NA	0.639663	1.80736e-10	0.946078	2.75166e-09	0.672006	5.79242e-12	NA	NA
TMEM258	2.811e-08	6.29559e-06	5.55282	Brain_Nucleus_accumbens_basal_ganglia	8.6405e-08	4.53273e-05	5.35322	Brain_Cortex	1.07644e-11	7.11873e-09	6.79589	NA	NA	NA	1	1	1	0	3	1.62141	-7.2255	0.595875	-6.88569	1.73218	-7.72322	NA	NA	0.10493	4.9927e-13	0.551259	5.75083e-12	0.0832418	1.13429e-14	NA	NA	0.639663	1.80736e-10	0.946078	2.75166e-09	0.667647	6.38834e-12	NA	NA
TMEM258	2.811e-08	6.29559e-06	5.55282	Brain_Nucleus_accumbens_basal_ganglia	8.6405e-08	4.53273e-05	5.35322	Brain_Frontal_Cortex_BA9	1.07644e-11	6.59993e-09	6.79589	NA	NA	NA	1	1	1	0	3	1.62141	-7.2255	0.595875	-6.88569	1.73223	-7.72322	NA	NA	0.10493	4.9927e-13	0.551259	5.75083e-12	0.0832334	1.13429e-14	NA	NA	0.639663	1.80736e-10	0.946078	2.75166e-09	0.669633	5.44457e-12	NA	NA
TMEM258	2.811e-08	6.29559e-06	5.55282	Brain_Nucleus_accumbens_basal_ganglia	8.6405e-08	4.53273e-05	5.35322	Brain_Hippocampus	9.16769e-13	9.82197e-10	-7.14246	NA	NA	NA	1	1	1	0	3	1.62141	-7.2255	0.595875	-6.88569	-0.872543	8.05582	NA	NA	0.10493	4.9927e-13	0.551259	5.75083e-12	0.382912	7.89487e-16	NA	NA	0.639663	1.80736e-10	0.946078	2.75166e-09	0.895212	6.99255e-13	NA	NA
TMEM258	2.811e-08	6.29559e-06	5.55282	Brain_Nucleus_accumbens_basal_ganglia	8.6405e-08	4.53273e-05	5.35322	Brain_Hypothalamus	1.07644e-11	8.69644e-09	6.79589	NA	NA	NA	1	1	1	0	3	1.62141	-7.2255	0.595875	-6.88569	1.72913	-7.72322	NA	NA	0.10493	4.9927e-13	0.551259	5.75083e-12	0.0837862	1.13429e-14	NA	NA	0.639663	1.80736e-10	0.946078	2.75166e-09	0.685614	7.67166e-12	NA	NA
TMEM258	2.811e-08	6.29559e-06	5.55282	Brain_Nucleus_accumbens_basal_ganglia	8.6405e-08	4.53273e-05	5.35322	Brain_Nucleus_accumbens_basal_ganglia	1.07644e-11	6.60985e-09	-6.79589	NA	NA	NA	1	1	1	0	3	1.62141	-7.2255	0.595875	-6.88569	0.388579	7.72322	NA	NA	0.10493	4.9927e-13	0.551259	5.75083e-12	0.697587	1.13429e-14	NA	NA	0.639663	1.80736e-10	0.946078	2.75166e-09	0.956759	6.32315e-12	NA	NA
TMEM258	2.811e-08	6.29559e-06	5.55282	Brain_Nucleus_accumbens_basal_ganglia	8.6405e-08	4.53273e-05	5.35322	Brain_Putamen_basal_ganglia	1.07644e-11	1.09263e-08	6.79589	NA	NA	NA	1	1	1	0	3	1.62141	-7.2255	0.595875	-6.88569	1.71892	-7.72322	NA	NA	0.10493	4.9927e-13	0.551259	5.75083e-12	0.085629	1.13429e-14	NA	NA	0.639663	1.80736e-10	0.946078	2.75166e-09	0.67406	8.6988e-12	NA	NA
TMEM258	2.811e-08	6.29559e-06	5.55282	Brain_Nucleus_accumbens_basal_ganglia	8.6405e-08	4.53273e-05	5.35322	Brain_Spinal_cord_cervical_c-1	1.07644e-11	8.2428e-09	6.79589	NA	NA	NA	1	1	1	0	3	1.62141	-7.2255	0.595875	-6.88569	0.779865	-7.72322	NA	NA	0.10493	4.9927e-13	0.551259	5.75083e-12	0.43547	1.13429e-14	NA	NA	0.639663	1.80736e-10	0.946078	2.75166e-09	0.907188	7.69527e-12	NA	NA
TMEM258	2.811e-08	6.29559e-06	5.55282	Brain_Nucleus_accumbens_basal_ganglia	8.6405e-08	4.53273e-05	5.35322	Brain_Substantia_nigra	9.16769e-13	7.5939e-10	7.14246	NA	NA	NA	1	1	1	0	3	1.62141	-7.2255	0.595875	-6.88569	1.9236	-8.05582	NA	NA	0.10493	4.9927e-13	0.551259	5.75083e-12	0.0544045	7.89487e-16	NA	NA	0.639663	1.80736e-10	0.946078	2.75166e-09	0.628213	6.2366e-13	NA	NA
TMEM258	2.811e-08	6.29559e-06	5.55282	Brain_Nucleus_accumbens_basal_ganglia	8.6405e-08	4.53273e-05	5.35322	Cells_Cultured_fibroblasts	9.16769e-13	6.01272e-10	7.14246	NA	NA	NA	1	1	1	0	3	1.62141	-7.2255	0.595875	-6.88569	1.76516	-8.05582	NA	NA	0.10493	4.9927e-13	0.551259	5.75083e-12	0.0775367	7.89487e-16	NA	NA	0.639663	1.80736e-10	0.946078	2.75166e-09	0.644872	5.26821e-13	NA	NA
TMEM258	2.811e-08	6.29559e-06	5.55282	Brain_Nucleus_accumbens_basal_ganglia	8.6405e-08	4.53273e-05	5.35322	Cells_EBV-transformed_lymphocytes	1.07644e-11	5.55919e-09	6.79589	NA	NA	NA	1	1	1	0	3	1.62141	-7.2255	0.595875	-6.88569	1.12912	-7.72322	NA	NA	0.10493	4.9927e-13	0.551259	5.75083e-12	0.258849	1.13429e-14	NA	NA	0.639663	1.80736e-10	0.946078	2.75166e-09	0.831368	5.79063e-12	NA	NA
TMEM258	2.811e-08	6.29559e-06	5.55282	Brain_Nucleus_accumbens_basal_ganglia	8.6405e-08	4.53273e-05	5.35322	Lung	9.16769e-13	5.34555e-10	7.14246	NA	NA	NA	1	1	1	0	3	1.62141	-7.2255	0.595875	-6.88569	1.79756	-8.05582	NA	NA	0.10493	4.9927e-13	0.551259	5.75083e-12	0.0722467	7.89487e-16	NA	NA	0.639663	1.80736e-10	0.946078	2.75166e-09	0.632397	4.09395e-13	NA	NA
TMEM258	2.811e-08	6.29559e-06	5.55282	Brain_Nucleus_accumbens_basal_ganglia	8.6405e-08	4.53273e-05	5.35322	Muscle_Skeletal	9.16769e-13	6.20067e-10	7.14246	NA	NA	NA	1	1	1	0	3	1.62141	-7.2255	0.595875	-6.88569	1.96896	-8.05582	NA	NA	0.10493	4.9927e-13	0.551259	5.75083e-12	0.0489581	7.89487e-16	NA	NA	0.639663	1.80736e-10	0.946078	2.75166e-09	0.605716	4.00333e-13	NA	NA
TMEM258	2.811e-08	6.29559e-06	5.55282	Brain_Nucleus_accumbens_basal_ganglia	8.6405e-08	4.53273e-05	5.35322	Nerve_Tibial	9.16769e-13	4.92432e-10	-7.14246	NA	NA	NA	1	1	1	0	3	1.62141	-7.2255	0.595875	-6.88569	-0.943076	8.05582	NA	NA	0.10493	4.9927e-13	0.551259	5.75083e-12	0.345642	7.89487e-16	NA	NA	0.639663	1.80736e-10	0.946078	2.75166e-09	0.870141	4.15602e-13	NA	NA
TMEM258	2.811e-08	6.29559e-06	5.55282	Brain_Nucleus_accumbens_basal_ganglia	8.6405e-08	4.53273e-05	5.35322	Ovary	9.16769e-13	5.57634e-10	-7.14246	NA	NA	NA	1	1	1	0	3	1.62141	-7.2255	0.595875	-6.88569	-1.96896	8.05582	NA	NA	0.10493	4.9927e-13	0.551259	5.75083e-12	0.0489581	7.89487e-16	NA	NA	0.639663	1.80736e-10	0.946078	2.75166e-09	0.59769	4.5651e-13	NA	NA
TMEM258	2.811e-08	6.29559e-06	5.55282	Brain_Nucleus_accumbens_basal_ganglia	8.6405e-08	4.53273e-05	5.35322	Pituitary	9.16769e-13	6.24359e-10	-7.14246	NA	NA	NA	1	1	1	0	3	1.62141	-7.2255	0.595875	-6.88569	-1.08153	8.05582	NA	NA	0.10493	4.9927e-13	0.551259	5.75083e-12	0.27946	7.89487e-16	NA	NA	0.639663	1.80736e-10	0.946078	2.75166e-09	0.848089	4.00425e-13	NA	NA
TMEM258	2.811e-08	6.29559e-06	5.55282	Brain_Nucleus_accumbens_basal_ganglia	8.6405e-08	4.53273e-05	5.35322	Skin_Not_Sun_Exposed_Suprapubic	1.07644e-11	5.75193e-09	6.79589	NA	NA	NA	1	1	1	0	3	1.62141	-7.2255	0.595875	-6.88569	1.76252	-7.72322	NA	NA	0.10493	4.9927e-13	0.551259	5.75083e-12	0.0779821	1.13429e-14	NA	NA	0.639663	1.80736e-10	0.946078	2.75166e-09	0.664342	5.92558e-12	NA	NA
TMEM258	2.811e-08	6.29559e-06	5.55282	Brain_Nucleus_accumbens_basal_ganglia	8.6405e-08	4.53273e-05	5.35322	Skin_Sun_Exposed_Lower_leg	9.16769e-13	5.29107e-10	7.14246	NA	NA	NA	1	1	1	0	3	1.62141	-7.2255	0.595875	-6.88569	1.95534	-8.05582	NA	NA	0.10493	4.9927e-13	0.551259	5.75083e-12	0.0505426	7.89487e-16	NA	NA	0.639663	1.80736e-10	0.946078	2.75166e-09	0.612874	3.97571e-13	NA	NA
TMEM258	2.811e-08	6.29559e-06	5.55282	Brain_Nucleus_accumbens_basal_ganglia	8.6405e-08	4.53273e-05	5.35322	Small_Intestine_Terminal_Ileum	9.16769e-13	5.84281e-10	7.14246	NA	NA	NA	1	1	1	0	3	1.62141	-7.2255	0.595875	-6.88569	2.10342	-8.05582	NA	NA	0.10493	4.9927e-13	0.551259	5.75083e-12	0.0354292	7.89487e-16	NA	NA	0.639663	1.80736e-10	0.946078	2.75166e-09	0.560897	5.25112e-13	NA	NA
TMEM258	2.811e-08	6.29559e-06	5.55282	Brain_Nucleus_accumbens_basal_ganglia	8.6405e-08	4.53273e-05	5.35322	Stomach	9.16769e-13	6.24067e-10	-7.14246	NA	NA	NA	1	1	1	0	3	1.62141	-7.2255	0.595875	-6.88569	-1.96896	8.05582	NA	NA	0.10493	4.9927e-13	0.551259	5.75083e-12	0.0489581	7.89487e-16	NA	NA	0.639663	1.80736e-10	0.946078	2.75166e-09	0.612803	5.21447e-13	NA	NA
TMEM258	2.811e-08	6.29559e-06	5.55282	Brain_Nucleus_accumbens_basal_ganglia	8.6405e-08	4.53273e-05	5.35322	Testis	9.16769e-13	6.84617e-10	-7.14246	NA	NA	NA	1	1	1	0	3	1.62141	-7.2255	0.595875	-6.88569	-1.96896	8.05582	NA	NA	0.10493	4.9927e-13	0.551259	5.75083e-12	0.0489581	7.89487e-16	NA	NA	0.639663	1.80736e-10	0.946078	2.75166e-09	0.617404	5.25288e-13	NA	NA
TMEM258	2.811e-08	6.29559e-06	5.55282	Brain_Nucleus_accumbens_basal_ganglia	8.6405e-08	4.53273e-05	5.35322	smultixcan	9.16769e-13	5.99698e-10	-7.14246	NA	NA	NA	1	1	1	0	3	1.62141	-7.2255	0.595875	-6.88569	-0.814528	8.05582	NA	NA	0.10493	4.9927e-13	0.551259	5.75083e-12	0.0723971	7.89487e-16	NA	NA	0.639663	1.80736e-10	0.946078	2.75166e-09	0.635573	4.11549e-13	NA	NA
TMEM258	2.811e-08	6.29559e-06	5.55282	Brain_Putamen_basal_ganglia	1.02642e-07	3.51283e-05	5.32198	Adrenal_Gland	9.16769e-13	5.7421e-10	7.14246	NA	NA	NA	1	1	1	0	3	1.62141	-7.2255	0.582418	-6.85448	2.31462	-8.05582	NA	NA	0.10493	4.9927e-13	0.560285	7.15719e-12	0.0206338	7.89487e-16	NA	NA	0.639663	1.80736e-10	0.941775	2.69849e-09	0.491086	3.7773e-13	NA	NA
TMEM258	2.811e-08	6.29559e-06	5.55282	Brain_Putamen_basal_ganglia	1.02642e-07	3.51283e-05	5.32198	Brain_Amygdala	9.16769e-13	1.03263e-09	-7.14246	NA	NA	NA	1	1	1	0	3	1.62141	-7.2255	0.582418	-6.85448	-0.865157	8.05582	NA	NA	0.10493	4.9927e-13	0.560285	7.15719e-12	0.386952	7.89487e-16	NA	NA	0.639663	1.80736e-10	0.941775	2.69849e-09	0.896415	6.46281e-13	NA	NA
TMEM258	2.811e-08	6.29559e-06	5.55282	Brain_Putamen_basal_ganglia	1.02642e-07	3.51283e-05	5.32198	Brain_Anterior_cingulate_cortex_BA24	1.07644e-11	8.6358e-09	-6.79589	NA	NA	NA	1	1	1	0	3	1.62141	-7.2255	0.582418	-6.85448	-1.76747	7.72322	NA	NA	0.10493	4.9927e-13	0.560285	7.15719e-12	0.0771496	1.13429e-14	NA	NA	0.639663	1.80736e-10	0.941775	2.69849e-09	0.679891	6.93508e-12	NA	NA
TMEM258	2.811e-08	6.29559e-06	5.55282	Brain_Putamen_basal_ganglia	1.02642e-07	3.51283e-05	5.32198	Brain_Caudate_basal_ganglia	9.16769e-13	6.89439e-10	7.14246	NA	NA	NA	1	1	1	0	3	1.62141	-7.2255	0.582418	-6.85448	1.93096	-8.05582	NA	NA	0.10493	4.9927e-13	0.560285	7.15719e-12	0.0534884	7.89487e-16	NA	NA	0.639663	1.80736e-10	0.941775	2.69849e-09	0.637511	4.61317e-13	NA	NA
TMEM258	2.811e-08	6.29559e-06	5.55282	Brain_Putamen_basal_ganglia	1.02642e-07	3.51283e-05	5.32198	Brain_Cerebellar_Hemisphere	9.16769e-13	5.38071e-10	7.14246	NA	NA	NA	1	1	1	0	3	1.62141	-7.2255	0.582418	-6.85448	1.94998	-8.05582	NA	NA	0.10493	4.9927e-13	0.560285	7.15719e-12	0.0511791	7.89487e-16	NA	NA	0.639663	1.80736e-10	0.941775	2.69849e-09	0.61022	3.91122e-13	NA	NA
TMEM258	2.811e-08	6.29559e-06	5.55282	Brain_Putamen_basal_ganglia	1.02642e-07	3.51283e-05	5.32198	Brain_Cerebellum	1.07644e-11	5.71735e-09	6.79589	NA	NA	NA	1	1	1	0	3	1.62141	-7.2255	0.582418	-6.85448	1.74522	-7.72322	NA	NA	0.10493	4.9927e-13	0.560285	7.15719e-12	0.0809466	1.13429e-14	NA	NA	0.639663	1.80736e-10	0.941775	2.69849e-09	0.672006	5.79242e-12	NA	NA
TMEM258	2.811e-08	6.29559e-06	5.55282	Brain_Putamen_basal_ganglia	1.02642e-07	3.51283e-05	5.32198	Brain_Cortex	1.07644e-11	7.11873e-09	6.79589	NA	NA	NA	1	1	1	0	3	1.62141	-7.2255	0.582418	-6.85448	1.73218	-7.72322	NA	NA	0.10493	4.9927e-13	0.560285	7.15719e-12	0.0832418	1.13429e-14	NA	NA	0.639663	1.80736e-10	0.941775	2.69849e-09	0.667647	6.38834e-12	NA	NA
TMEM258	2.811e-08	6.29559e-06	5.55282	Brain_Putamen_basal_ganglia	1.02642e-07	3.51283e-05	5.32198	Brain_Frontal_Cortex_BA9	1.07644e-11	6.59993e-09	6.79589	NA	NA	NA	1	1	1	0	3	1.62141	-7.2255	0.582418	-6.85448	1.73223	-7.72322	NA	NA	0.10493	4.9927e-13	0.560285	7.15719e-12	0.0832334	1.13429e-14	NA	NA	0.639663	1.80736e-10	0.941775	2.69849e-09	0.669633	5.44457e-12	NA	NA
TMEM258	2.811e-08	6.29559e-06	5.55282	Brain_Putamen_basal_ganglia	1.02642e-07	3.51283e-05	5.32198	Brain_Hippocampus	9.16769e-13	9.82197e-10	-7.14246	NA	NA	NA	1	1	1	0	3	1.62141	-7.2255	0.582418	-6.85448	-0.872543	8.05582	NA	NA	0.10493	4.9927e-13	0.560285	7.15719e-12	0.382912	7.89487e-16	NA	NA	0.639663	1.80736e-10	0.941775	2.69849e-09	0.895212	6.99255e-13	NA	NA
TMEM258	2.811e-08	6.29559e-06	5.55282	Brain_Putamen_basal_ganglia	1.02642e-07	3.51283e-05	5.32198	Brain_Hypothalamus	1.07644e-11	8.69644e-09	6.79589	NA	NA	NA	1	1	1	0	3	1.62141	-7.2255	0.582418	-6.85448	1.72913	-7.72322	NA	NA	0.10493	4.9927e-13	0.560285	7.15719e-12	0.0837862	1.13429e-14	NA	NA	0.639663	1.80736e-10	0.941775	2.69849e-09	0.685614	7.67166e-12	NA	NA
TMEM258	2.811e-08	6.29559e-06	5.55282	Brain_Putamen_basal_ganglia	1.02642e-07	3.51283e-05	5.32198	Brain_Nucleus_accumbens_basal_ganglia	1.07644e-11	6.60985e-09	-6.79589	NA	NA	NA	1	1	1	0	3	1.62141	-7.2255	0.582418	-6.85448	0.388579	7.72322	NA	NA	0.10493	4.9927e-13	0.560285	7.15719e-12	0.697587	1.13429e-14	NA	NA	0.639663	1.80736e-10	0.941775	2.69849e-09	0.956759	6.32315e-12	NA	NA
TMEM258	2.811e-08	6.29559e-06	5.55282	Brain_Putamen_basal_ganglia	1.02642e-07	3.51283e-05	5.32198	Brain_Putamen_basal_ganglia	1.07644e-11	1.09263e-08	6.79589	NA	NA	NA	1	1	1	0	3	1.62141	-7.2255	0.582418	-6.85448	1.71892	-7.72322	NA	NA	0.10493	4.9927e-13	0.560285	7.15719e-12	0.085629	1.13429e-14	NA	NA	0.639663	1.80736e-10	0.941775	2.69849e-09	0.67406	8.6988e-12	NA	NA
TMEM258	2.811e-08	6.29559e-06	5.55282	Brain_Putamen_basal_ganglia	1.02642e-07	3.51283e-05	5.32198	Brain_Spinal_cord_cervical_c-1	1.07644e-11	8.2428e-09	6.79589	NA	NA	NA	1	1	1	0	3	1.62141	-7.2255	0.582418	-6.85448	0.779865	-7.72322	NA	NA	0.10493	4.9927e-13	0.560285	7.15719e-12	0.43547	1.13429e-14	NA	NA	0.639663	1.80736e-10	0.941775	2.69849e-09	0.907188	7.69527e-12	NA	NA
TMEM258	2.811e-08	6.29559e-06	5.55282	Brain_Putamen_basal_ganglia	1.02642e-07	3.51283e-05	5.32198	Brain_Substantia_nigra	9.16769e-13	7.5939e-10	7.14246	NA	NA	NA	1	1	1	0	3	1.62141	-7.2255	0.582418	-6.85448	1.9236	-8.05582	NA	NA	0.10493	4.9927e-13	0.560285	7.15719e-12	0.0544045	7.89487e-16	NA	NA	0.639663	1.80736e-10	0.941775	2.69849e-09	0.628213	6.2366e-13	NA	NA
TMEM258	2.811e-08	6.29559e-06	5.55282	Brain_Putamen_basal_ganglia	1.02642e-07	3.51283e-05	5.32198	Cells_Cultured_fibroblasts	9.16769e-13	6.01272e-10	7.14246	NA	NA	NA	1	1	1	0	3	1.62141	-7.2255	0.582418	-6.85448	1.76516	-8.05582	NA	NA	0.10493	4.9927e-13	0.560285	7.15719e-12	0.0775367	7.89487e-16	NA	NA	0.639663	1.80736e-10	0.941775	2.69849e-09	0.644872	5.26821e-13	NA	NA
TMEM258	2.811e-08	6.29559e-06	5.55282	Brain_Putamen_basal_ganglia	1.02642e-07	3.51283e-05	5.32198	Cells_EBV-transformed_lymphocytes	1.07644e-11	5.55919e-09	6.79589	NA	NA	NA	1	1	1	0	3	1.62141	-7.2255	0.582418	-6.85448	1.12912	-7.72322	NA	NA	0.10493	4.9927e-13	0.560285	7.15719e-12	0.258849	1.13429e-14	NA	NA	0.639663	1.80736e-10	0.941775	2.69849e-09	0.831368	5.79063e-12	NA	NA
TMEM258	2.811e-08	6.29559e-06	5.55282	Brain_Putamen_basal_ganglia	1.02642e-07	3.51283e-05	5.32198	Lung	9.16769e-13	5.34555e-10	7.14246	NA	NA	NA	1	1	1	0	3	1.62141	-7.2255	0.582418	-6.85448	1.79756	-8.05582	NA	NA	0.10493	4.9927e-13	0.560285	7.15719e-12	0.0722467	7.89487e-16	NA	NA	0.639663	1.80736e-10	0.941775	2.69849e-09	0.632397	4.09395e-13	NA	NA
TMEM258	2.811e-08	6.29559e-06	5.55282	Brain_Putamen_basal_ganglia	1.02642e-07	3.51283e-05	5.32198	Muscle_Skeletal	9.16769e-13	6.20067e-10	7.14246	NA	NA	NA	1	1	1	0	3	1.62141	-7.2255	0.582418	-6.85448	1.96896	-8.05582	NA	NA	0.10493	4.9927e-13	0.560285	7.15719e-12	0.0489581	7.89487e-16	NA	NA	0.639663	1.80736e-10	0.941775	2.69849e-09	0.605716	4.00333e-13	NA	NA
TMEM258	2.811e-08	6.29559e-06	5.55282	Brain_Putamen_basal_ganglia	1.02642e-07	3.51283e-05	5.32198	Nerve_Tibial	9.16769e-13	4.92432e-10	-7.14246	NA	NA	NA	1	1	1	0	3	1.62141	-7.2255	0.582418	-6.85448	-0.943076	8.05582	NA	NA	0.10493	4.9927e-13	0.560285	7.15719e-12	0.345642	7.89487e-16	NA	NA	0.639663	1.80736e-10	0.941775	2.69849e-09	0.870141	4.15602e-13	NA	NA
TMEM258	2.811e-08	6.29559e-06	5.55282	Brain_Putamen_basal_ganglia	1.02642e-07	3.51283e-05	5.32198	Ovary	9.16769e-13	5.57634e-10	-7.14246	NA	NA	NA	1	1	1	0	3	1.62141	-7.2255	0.582418	-6.85448	-1.96896	8.05582	NA	NA	0.10493	4.9927e-13	0.560285	7.15719e-12	0.0489581	7.89487e-16	NA	NA	0.639663	1.80736e-10	0.941775	2.69849e-09	0.59769	4.5651e-13	NA	NA
TMEM258	2.811e-08	6.29559e-06	5.55282	Brain_Putamen_basal_ganglia	1.02642e-07	3.51283e-05	5.32198	Pituitary	9.16769e-13	6.24359e-10	-7.14246	NA	NA	NA	1	1	1	0	3	1.62141	-7.2255	0.582418	-6.85448	-1.08153	8.05582	NA	NA	0.10493	4.9927e-13	0.560285	7.15719e-12	0.27946	7.89487e-16	NA	NA	0.639663	1.80736e-10	0.941775	2.69849e-09	0.848089	4.00425e-13	NA	NA
TMEM258	2.811e-08	6.29559e-06	5.55282	Brain_Putamen_basal_ganglia	1.02642e-07	3.51283e-05	5.32198	Skin_Not_Sun_Exposed_Suprapubic	1.07644e-11	5.75193e-09	6.79589	NA	NA	NA	1	1	1	0	3	1.62141	-7.2255	0.582418	-6.85448	1.76252	-7.72322	NA	NA	0.10493	4.9927e-13	0.560285	7.15719e-12	0.0779821	1.13429e-14	NA	NA	0.639663	1.80736e-10	0.941775	2.69849e-09	0.664342	5.92558e-12	NA	NA
TMEM258	2.811e-08	6.29559e-06	5.55282	Brain_Putamen_basal_ganglia	1.02642e-07	3.51283e-05	5.32198	Skin_Sun_Exposed_Lower_leg	9.16769e-13	5.29107e-10	7.14246	NA	NA	NA	1	1	1	0	3	1.62141	-7.2255	0.582418	-6.85448	1.95534	-8.05582	NA	NA	0.10493	4.9927e-13	0.560285	7.15719e-12	0.0505426	7.89487e-16	NA	NA	0.639663	1.80736e-10	0.941775	2.69849e-09	0.612874	3.97571e-13	NA	NA
TMEM258	2.811e-08	6.29559e-06	5.55282	Brain_Putamen_basal_ganglia	1.02642e-07	3.51283e-05	5.32198	Small_Intestine_Terminal_Ileum	9.16769e-13	5.84281e-10	7.14246	NA	NA	NA	1	1	1	0	3	1.62141	-7.2255	0.582418	-6.85448	2.10342	-8.05582	NA	NA	0.10493	4.9927e-13	0.560285	7.15719e-12	0.0354292	7.89487e-16	NA	NA	0.639663	1.80736e-10	0.941775	2.69849e-09	0.560897	5.25112e-13	NA	NA
TMEM258	2.811e-08	6.29559e-06	5.55282	Brain_Putamen_basal_ganglia	1.02642e-07	3.51283e-05	5.32198	Stomach	9.16769e-13	6.24067e-10	-7.14246	NA	NA	NA	1	1	1	0	3	1.62141	-7.2255	0.582418	-6.85448	-1.96896	8.05582	NA	NA	0.10493	4.9927e-13	0.560285	7.15719e-12	0.0489581	7.89487e-16	NA	NA	0.639663	1.80736e-10	0.941775	2.69849e-09	0.612803	5.21447e-13	NA	NA
TMEM258	2.811e-08	6.29559e-06	5.55282	Brain_Putamen_basal_ganglia	1.02642e-07	3.51283e-05	5.32198	Testis	9.16769e-13	6.84617e-10	-7.14246	NA	NA	NA	1	1	1	0	3	1.62141	-7.2255	0.582418	-6.85448	-1.96896	8.05582	NA	NA	0.10493	4.9927e-13	0.560285	7.15719e-12	0.0489581	7.89487e-16	NA	NA	0.639663	1.80736e-10	0.941775	2.69849e-09	0.617404	5.25288e-13	NA	NA
TMEM258	2.811e-08	6.29559e-06	5.55282	Brain_Putamen_basal_ganglia	1.02642e-07	3.51283e-05	5.32198	smultixcan	9.16769e-13	5.99698e-10	-7.14246	NA	NA	NA	1	1	1	0	3	1.62141	-7.2255	0.582418	-6.85448	-0.814528	8.05582	NA	NA	0.10493	4.9927e-13	0.560285	7.15719e-12	0.0723971	7.89487e-16	NA	NA	0.639663	1.80736e-10	0.941775	2.69849e-09	0.635573	4.11549e-13	NA	NA
TMEM258	2.811e-08	6.29559e-06	5.55282	Brain_Spinal_cord_cervical_c-1	6.13229e-08	2.3191e-05	5.4149	Adrenal_Gland	9.16769e-13	5.7421e-10	7.14246	NA	NA	NA	1	1	1	0	3	1.62141	-7.2255	0.658861	-6.94188	2.31462	-8.05582	NA	NA	0.10493	4.9927e-13	0.509985	3.86911e-12	0.0206338	7.89487e-16	NA	NA	0.639663	1.80736e-10	0.935637	1.51945e-09	0.491086	3.7773e-13	NA	NA
TMEM258	2.811e-08	6.29559e-06	5.55282	Brain_Spinal_cord_cervical_c-1	6.13229e-08	2.3191e-05	5.4149	Brain_Amygdala	9.16769e-13	1.03263e-09	-7.14246	NA	NA	NA	1	1	1	0	3	1.62141	-7.2255	0.658861	-6.94188	-0.865157	8.05582	NA	NA	0.10493	4.9927e-13	0.509985	3.86911e-12	0.386952	7.89487e-16	NA	NA	0.639663	1.80736e-10	0.935637	1.51945e-09	0.896415	6.46281e-13	NA	NA
TMEM258	2.811e-08	6.29559e-06	5.55282	Brain_Spinal_cord_cervical_c-1	6.13229e-08	2.3191e-05	5.4149	Brain_Anterior_cingulate_cortex_BA24	1.07644e-11	8.6358e-09	-6.79589	NA	NA	NA	1	1	1	0	3	1.62141	-7.2255	0.658861	-6.94188	-1.76747	7.72322	NA	NA	0.10493	4.9927e-13	0.509985	3.86911e-12	0.0771496	1.13429e-14	NA	NA	0.639663	1.80736e-10	0.935637	1.51945e-09	0.679891	6.93508e-12	NA	NA
TMEM258	2.811e-08	6.29559e-06	5.55282	Brain_Spinal_cord_cervical_c-1	6.13229e-08	2.3191e-05	5.4149	Brain_Caudate_basal_ganglia	9.16769e-13	6.89439e-10	7.14246	NA	NA	NA	1	1	1	0	3	1.62141	-7.2255	0.658861	-6.94188	1.93096	-8.05582	NA	NA	0.10493	4.9927e-13	0.509985	3.86911e-12	0.0534884	7.89487e-16	NA	NA	0.639663	1.80736e-10	0.935637	1.51945e-09	0.637511	4.61317e-13	NA	NA
TMEM258	2.811e-08	6.29559e-06	5.55282	Brain_Spinal_cord_cervical_c-1	6.13229e-08	2.3191e-05	5.4149	Brain_Cerebellar_Hemisphere	9.16769e-13	5.38071e-10	7.14246	NA	NA	NA	1	1	1	0	3	1.62141	-7.2255	0.658861	-6.94188	1.94998	-8.05582	NA	NA	0.10493	4.9927e-13	0.509985	3.86911e-12	0.0511791	7.89487e-16	NA	NA	0.639663	1.80736e-10	0.935637	1.51945e-09	0.61022	3.91122e-13	NA	NA
TMEM258	2.811e-08	6.29559e-06	5.55282	Brain_Spinal_cord_cervical_c-1	6.13229e-08	2.3191e-05	5.4149	Brain_Cerebellum	1.07644e-11	5.71735e-09	6.79589	NA	NA	NA	1	1	1	0	3	1.62141	-7.2255	0.658861	-6.94188	1.74522	-7.72322	NA	NA	0.10493	4.9927e-13	0.509985	3.86911e-12	0.0809466	1.13429e-14	NA	NA	0.639663	1.80736e-10	0.935637	1.51945e-09	0.672006	5.79242e-12	NA	NA
TMEM258	2.811e-08	6.29559e-06	5.55282	Brain_Spinal_cord_cervical_c-1	6.13229e-08	2.3191e-05	5.4149	Brain_Cortex	1.07644e-11	7.11873e-09	6.79589	NA	NA	NA	1	1	1	0	3	1.62141	-7.2255	0.658861	-6.94188	1.73218	-7.72322	NA	NA	0.10493	4.9927e-13	0.509985	3.86911e-12	0.0832418	1.13429e-14	NA	NA	0.639663	1.80736e-10	0.935637	1.51945e-09	0.667647	6.38834e-12	NA	NA
TMEM258	2.811e-08	6.29559e-06	5.55282	Brain_Spinal_cord_cervical_c-1	6.13229e-08	2.3191e-05	5.4149	Brain_Frontal_Cortex_BA9	1.07644e-11	6.59993e-09	6.79589	NA	NA	NA	1	1	1	0	3	1.62141	-7.2255	0.658861	-6.94188	1.73223	-7.72322	NA	NA	0.10493	4.9927e-13	0.509985	3.86911e-12	0.0832334	1.13429e-14	NA	NA	0.639663	1.80736e-10	0.935637	1.51945e-09	0.669633	5.44457e-12	NA	NA
TMEM258	2.811e-08	6.29559e-06	5.55282	Brain_Spinal_cord_cervical_c-1	6.13229e-08	2.3191e-05	5.4149	Brain_Hippocampus	9.16769e-13	9.82197e-10	-7.14246	NA	NA	NA	1	1	1	0	3	1.62141	-7.2255	0.658861	-6.94188	-0.872543	8.05582	NA	NA	0.10493	4.9927e-13	0.509985	3.86911e-12	0.382912	7.89487e-16	NA	NA	0.639663	1.80736e-10	0.935637	1.51945e-09	0.895212	6.99255e-13	NA	NA
TMEM258	2.811e-08	6.29559e-06	5.55282	Brain_Spinal_cord_cervical_c-1	6.13229e-08	2.3191e-05	5.4149	Brain_Hypothalamus	1.07644e-11	8.69644e-09	6.79589	NA	NA	NA	1	1	1	0	3	1.62141	-7.2255	0.658861	-6.94188	1.72913	-7.72322	NA	NA	0.10493	4.9927e-13	0.509985	3.86911e-12	0.0837862	1.13429e-14	NA	NA	0.639663	1.80736e-10	0.935637	1.51945e-09	0.685614	7.67166e-12	NA	NA
TMEM258	2.811e-08	6.29559e-06	5.55282	Brain_Spinal_cord_cervical_c-1	6.13229e-08	2.3191e-05	5.4149	Brain_Nucleus_accumbens_basal_ganglia	1.07644e-11	6.60985e-09	-6.79589	NA	NA	NA	1	1	1	0	3	1.62141	-7.2255	0.658861	-6.94188	0.388579	7.72322	NA	NA	0.10493	4.9927e-13	0.509985	3.86911e-12	0.697587	1.13429e-14	NA	NA	0.639663	1.80736e-10	0.935637	1.51945e-09	0.956759	6.32315e-12	NA	NA
TMEM258	2.811e-08	6.29559e-06	5.55282	Brain_Spinal_cord_cervical_c-1	6.13229e-08	2.3191e-05	5.4149	Brain_Putamen_basal_ganglia	1.07644e-11	1.09263e-08	6.79589	NA	NA	NA	1	1	1	0	3	1.62141	-7.2255	0.658861	-6.94188	1.71892	-7.72322	NA	NA	0.10493	4.9927e-13	0.509985	3.86911e-12	0.085629	1.13429e-14	NA	NA	0.639663	1.80736e-10	0.935637	1.51945e-09	0.67406	8.6988e-12	NA	NA
TMEM258	2.811e-08	6.29559e-06	5.55282	Brain_Spinal_cord_cervical_c-1	6.13229e-08	2.3191e-05	5.4149	Brain_Spinal_cord_cervical_c-1	1.07644e-11	8.2428e-09	6.79589	NA	NA	NA	1	1	1	0	3	1.62141	-7.2255	0.658861	-6.94188	0.779865	-7.72322	NA	NA	0.10493	4.9927e-13	0.509985	3.86911e-12	0.43547	1.13429e-14	NA	NA	0.639663	1.80736e-10	0.935637	1.51945e-09	0.907188	7.69527e-12	NA	NA
TMEM258	2.811e-08	6.29559e-06	5.55282	Brain_Spinal_cord_cervical_c-1	6.13229e-08	2.3191e-05	5.4149	Brain_Substantia_nigra	9.16769e-13	7.5939e-10	7.14246	NA	NA	NA	1	1	1	0	3	1.62141	-7.2255	0.658861	-6.94188	1.9236	-8.05582	NA	NA	0.10493	4.9927e-13	0.509985	3.86911e-12	0.0544045	7.89487e-16	NA	NA	0.639663	1.80736e-10	0.935637	1.51945e-09	0.628213	6.2366e-13	NA	NA
TMEM258	2.811e-08	6.29559e-06	5.55282	Brain_Spinal_cord_cervical_c-1	6.13229e-08	2.3191e-05	5.4149	Cells_Cultured_fibroblasts	9.16769e-13	6.01272e-10	7.14246	NA	NA	NA	1	1	1	0	3	1.62141	-7.2255	0.658861	-6.94188	1.76516	-8.05582	NA	NA	0.10493	4.9927e-13	0.509985	3.86911e-12	0.0775367	7.89487e-16	NA	NA	0.639663	1.80736e-10	0.935637	1.51945e-09	0.644872	5.26821e-13	NA	NA
TMEM258	2.811e-08	6.29559e-06	5.55282	Brain_Spinal_cord_cervical_c-1	6.13229e-08	2.3191e-05	5.4149	Cells_EBV-transformed_lymphocytes	1.07644e-11	5.55919e-09	6.79589	NA	NA	NA	1	1	1	0	3	1.62141	-7.2255	0.658861	-6.94188	1.12912	-7.72322	NA	NA	0.10493	4.9927e-13	0.509985	3.86911e-12	0.258849	1.13429e-14	NA	NA	0.639663	1.80736e-10	0.935637	1.51945e-09	0.831368	5.79063e-12	NA	NA
TMEM258	2.811e-08	6.29559e-06	5.55282	Brain_Spinal_cord_cervical_c-1	6.13229e-08	2.3191e-05	5.4149	Lung	9.16769e-13	5.34555e-10	7.14246	NA	NA	NA	1	1	1	0	3	1.62141	-7.2255	0.658861	-6.94188	1.79756	-8.05582	NA	NA	0.10493	4.9927e-13	0.509985	3.86911e-12	0.0722467	7.89487e-16	NA	NA	0.639663	1.80736e-10	0.935637	1.51945e-09	0.632397	4.09395e-13	NA	NA
TMEM258	2.811e-08	6.29559e-06	5.55282	Brain_Spinal_cord_cervical_c-1	6.13229e-08	2.3191e-05	5.4149	Muscle_Skeletal	9.16769e-13	6.20067e-10	7.14246	NA	NA	NA	1	1	1	0	3	1.62141	-7.2255	0.658861	-6.94188	1.96896	-8.05582	NA	NA	0.10493	4.9927e-13	0.509985	3.86911e-12	0.0489581	7.89487e-16	NA	NA	0.639663	1.80736e-10	0.935637	1.51945e-09	0.605716	4.00333e-13	NA	NA
TMEM258	2.811e-08	6.29559e-06	5.55282	Brain_Spinal_cord_cervical_c-1	6.13229e-08	2.3191e-05	5.4149	Nerve_Tibial	9.16769e-13	4.92432e-10	-7.14246	NA	NA	NA	1	1	1	0	3	1.62141	-7.2255	0.658861	-6.94188	-0.943076	8.05582	NA	NA	0.10493	4.9927e-13	0.509985	3.86911e-12	0.345642	7.89487e-16	NA	NA	0.639663	1.80736e-10	0.935637	1.51945e-09	0.870141	4.15602e-13	NA	NA
TMEM258	2.811e-08	6.29559e-06	5.55282	Brain_Spinal_cord_cervical_c-1	6.13229e-08	2.3191e-05	5.4149	Ovary	9.16769e-13	5.57634e-10	-7.14246	NA	NA	NA	1	1	1	0	3	1.62141	-7.2255	0.658861	-6.94188	-1.96896	8.05582	NA	NA	0.10493	4.9927e-13	0.509985	3.86911e-12	0.0489581	7.89487e-16	NA	NA	0.639663	1.80736e-10	0.935637	1.51945e-09	0.59769	4.5651e-13	NA	NA
TMEM258	2.811e-08	6.29559e-06	5.55282	Brain_Spinal_cord_cervical_c-1	6.13229e-08	2.3191e-05	5.4149	Pituitary	9.16769e-13	6.24359e-10	-7.14246	NA	NA	NA	1	1	1	0	3	1.62141	-7.2255	0.658861	-6.94188	-1.08153	8.05582	NA	NA	0.10493	4.9927e-13	0.509985	3.86911e-12	0.27946	7.89487e-16	NA	NA	0.639663	1.80736e-10	0.935637	1.51945e-09	0.848089	4.00425e-13	NA	NA
TMEM258	2.811e-08	6.29559e-06	5.55282	Brain_Spinal_cord_cervical_c-1	6.13229e-08	2.3191e-05	5.4149	Skin_Not_Sun_Exposed_Suprapubic	1.07644e-11	5.75193e-09	6.79589	NA	NA	NA	1	1	1	0	3	1.62141	-7.2255	0.658861	-6.94188	1.76252	-7.72322	NA	NA	0.10493	4.9927e-13	0.509985	3.86911e-12	0.0779821	1.13429e-14	NA	NA	0.639663	1.80736e-10	0.935637	1.51945e-09	0.664342	5.92558e-12	NA	NA
TMEM258	2.811e-08	6.29559e-06	5.55282	Brain_Spinal_cord_cervical_c-1	6.13229e-08	2.3191e-05	5.4149	Skin_Sun_Exposed_Lower_leg	9.16769e-13	5.29107e-10	7.14246	NA	NA	NA	1	1	1	0	3	1.62141	-7.2255	0.658861	-6.94188	1.95534	-8.05582	NA	NA	0.10493	4.9927e-13	0.509985	3.86911e-12	0.0505426	7.89487e-16	NA	NA	0.639663	1.80736e-10	0.935637	1.51945e-09	0.612874	3.97571e-13	NA	NA
TMEM258	2.811e-08	6.29559e-06	5.55282	Brain_Spinal_cord_cervical_c-1	6.13229e-08	2.3191e-05	5.4149	Small_Intestine_Terminal_Ileum	9.16769e-13	5.84281e-10	7.14246	NA	NA	NA	1	1	1	0	3	1.62141	-7.2255	0.658861	-6.94188	2.10342	-8.05582	NA	NA	0.10493	4.9927e-13	0.509985	3.86911e-12	0.0354292	7.89487e-16	NA	NA	0.639663	1.80736e-10	0.935637	1.51945e-09	0.560897	5.25112e-13	NA	NA
TMEM258	2.811e-08	6.29559e-06	5.55282	Brain_Spinal_cord_cervical_c-1	6.13229e-08	2.3191e-05	5.4149	Stomach	9.16769e-13	6.24067e-10	-7.14246	NA	NA	NA	1	1	1	0	3	1.62141	-7.2255	0.658861	-6.94188	-1.96896	8.05582	NA	NA	0.10493	4.9927e-13	0.509985	3.86911e-12	0.0489581	7.89487e-16	NA	NA	0.639663	1.80736e-10	0.935637	1.51945e-09	0.612803	5.21447e-13	NA	NA
TMEM258	2.811e-08	6.29559e-06	5.55282	Brain_Spinal_cord_cervical_c-1	6.13229e-08	2.3191e-05	5.4149	Testis	9.16769e-13	6.84617e-10	-7.14246	NA	NA	NA	1	1	1	0	3	1.62141	-7.2255	0.658861	-6.94188	-1.96896	8.05582	NA	NA	0.10493	4.9927e-13	0.509985	3.86911e-12	0.0489581	7.89487e-16	NA	NA	0.639663	1.80736e-10	0.935637	1.51945e-09	0.617404	5.25288e-13	NA	NA
TMEM258	2.811e-08	6.29559e-06	5.55282	Brain_Spinal_cord_cervical_c-1	6.13229e-08	2.3191e-05	5.4149	smultixcan	9.16769e-13	5.99698e-10	-7.14246	NA	NA	NA	1	1	1	0	3	1.62141	-7.2255	0.658861	-6.94188	-0.814528	8.05582	NA	NA	0.10493	4.9927e-13	0.509985	3.86911e-12	0.0723971	7.89487e-16	NA	NA	0.639663	1.80736e-10	0.935637	1.51945e-09	0.635573	4.11549e-13	NA	NA
TMEM258	2.811e-08	6.29559e-06	5.55282	Brain_Substantia_nigra	5.44535e-09	2.5259e-06	5.83296	Adrenal_Gland	9.16769e-13	5.7421e-10	7.14246	NA	NA	NA	1	1	1	0	3	1.62141	-7.2255	0.903534	-7.27838	2.31462	-8.05582	NA	NA	0.10493	4.9927e-13	0.366242	3.37841e-13	0.0206338	7.89487e-16	NA	NA	0.639663	1.80736e-10	0.897465	1.32421e-10	0.491086	3.7773e-13	NA	NA
TMEM258	2.811e-08	6.29559e-06	5.55282	Brain_Substantia_nigra	5.44535e-09	2.5259e-06	5.83296	Brain_Amygdala	9.16769e-13	1.03263e-09	-7.14246	NA	NA	NA	1	1	1	0	3	1.62141	-7.2255	0.903534	-7.27838	-0.865157	8.05582	NA	NA	0.10493	4.9927e-13	0.366242	3.37841e-13	0.386952	7.89487e-16	NA	NA	0.639663	1.80736e-10	0.897465	1.32421e-10	0.896415	6.46281e-13	NA	NA
TMEM258	2.811e-08	6.29559e-06	5.55282	Brain_Substantia_nigra	5.44535e-09	2.5259e-06	5.83296	Brain_Anterior_cingulate_cortex_BA24	1.07644e-11	8.6358e-09	-6.79589	NA	NA	NA	1	1	1	0	3	1.62141	-7.2255	0.903534	-7.27838	-1.76747	7.72322	NA	NA	0.10493	4.9927e-13	0.366242	3.37841e-13	0.0771496	1.13429e-14	NA	NA	0.639663	1.80736e-10	0.897465	1.32421e-10	0.679891	6.93508e-12	NA	NA
TMEM258	2.811e-08	6.29559e-06	5.55282	Brain_Substantia_nigra	5.44535e-09	2.5259e-06	5.83296	Brain_Caudate_basal_ganglia	9.16769e-13	6.89439e-10	7.14246	NA	NA	NA	1	1	1	0	3	1.62141	-7.2255	0.903534	-7.27838	1.93096	-8.05582	NA	NA	0.10493	4.9927e-13	0.366242	3.37841e-13	0.0534884	7.89487e-16	NA	NA	0.639663	1.80736e-10	0.897465	1.32421e-10	0.637511	4.61317e-13	NA	NA
TMEM258	2.811e-08	6.29559e-06	5.55282	Brain_Substantia_nigra	5.44535e-09	2.5259e-06	5.83296	Brain_Cerebellar_Hemisphere	9.16769e-13	5.38071e-10	7.14246	NA	NA	NA	1	1	1	0	3	1.62141	-7.2255	0.903534	-7.27838	1.94998	-8.05582	NA	NA	0.10493	4.9927e-13	0.366242	3.37841e-13	0.0511791	7.89487e-16	NA	NA	0.639663	1.80736e-10	0.897465	1.32421e-10	0.61022	3.91122e-13	NA	NA
TMEM258	2.811e-08	6.29559e-06	5.55282	Brain_Substantia_nigra	5.44535e-09	2.5259e-06	5.83296	Brain_Cerebellum	1.07644e-11	5.71735e-09	6.79589	NA	NA	NA	1	1	1	0	3	1.62141	-7.2255	0.903534	-7.27838	1.74522	-7.72322	NA	NA	0.10493	4.9927e-13	0.366242	3.37841e-13	0.0809466	1.13429e-14	NA	NA	0.639663	1.80736e-10	0.897465	1.32421e-10	0.672006	5.79242e-12	NA	NA
TMEM258	2.811e-08	6.29559e-06	5.55282	Brain_Substantia_nigra	5.44535e-09	2.5259e-06	5.83296	Brain_Cortex	1.07644e-11	7.11873e-09	6.79589	NA	NA	NA	1	1	1	0	3	1.62141	-7.2255	0.903534	-7.27838	1.73218	-7.72322	NA	NA	0.10493	4.9927e-13	0.366242	3.37841e-13	0.0832418	1.13429e-14	NA	NA	0.639663	1.80736e-10	0.897465	1.32421e-10	0.667647	6.38834e-12	NA	NA
TMEM258	2.811e-08	6.29559e-06	5.55282	Brain_Substantia_nigra	5.44535e-09	2.5259e-06	5.83296	Brain_Frontal_Cortex_BA9	1.07644e-11	6.59993e-09	6.79589	NA	NA	NA	1	1	1	0	3	1.62141	-7.2255	0.903534	-7.27838	1.73223	-7.72322	NA	NA	0.10493	4.9927e-13	0.366242	3.37841e-13	0.0832334	1.13429e-14	NA	NA	0.639663	1.80736e-10	0.897465	1.32421e-10	0.669633	5.44457e-12	NA	NA
TMEM258	2.811e-08	6.29559e-06	5.55282	Brain_Substantia_nigra	5.44535e-09	2.5259e-06	5.83296	Brain_Hippocampus	9.16769e-13	9.82197e-10	-7.14246	NA	NA	NA	1	1	1	0	3	1.62141	-7.2255	0.903534	-7.27838	-0.872543	8.05582	NA	NA	0.10493	4.9927e-13	0.366242	3.37841e-13	0.382912	7.89487e-16	NA	NA	0.639663	1.80736e-10	0.897465	1.32421e-10	0.895212	6.99255e-13	NA	NA
TMEM258	2.811e-08	6.29559e-06	5.55282	Brain_Substantia_nigra	5.44535e-09	2.5259e-06	5.83296	Brain_Hypothalamus	1.07644e-11	8.69644e-09	6.79589	NA	NA	NA	1	1	1	0	3	1.62141	-7.2255	0.903534	-7.27838	1.72913	-7.72322	NA	NA	0.10493	4.9927e-13	0.366242	3.37841e-13	0.0837862	1.13429e-14	NA	NA	0.639663	1.80736e-10	0.897465	1.32421e-10	0.685614	7.67166e-12	NA	NA
TMEM258	2.811e-08	6.29559e-06	5.55282	Brain_Substantia_nigra	5.44535e-09	2.5259e-06	5.83296	Brain_Nucleus_accumbens_basal_ganglia	1.07644e-11	6.60985e-09	-6.79589	NA	NA	NA	1	1	1	0	3	1.62141	-7.2255	0.903534	-7.27838	0.388579	7.72322	NA	NA	0.10493	4.9927e-13	0.366242	3.37841e-13	0.697587	1.13429e-14	NA	NA	0.639663	1.80736e-10	0.897465	1.32421e-10	0.956759	6.32315e-12	NA	NA
TMEM258	2.811e-08	6.29559e-06	5.55282	Brain_Substantia_nigra	5.44535e-09	2.5259e-06	5.83296	Brain_Putamen_basal_ganglia	1.07644e-11	1.09263e-08	6.79589	NA	NA	NA	1	1	1	0	3	1.62141	-7.2255	0.903534	-7.27838	1.71892	-7.72322	NA	NA	0.10493	4.9927e-13	0.366242	3.37841e-13	0.085629	1.13429e-14	NA	NA	0.639663	1.80736e-10	0.897465	1.32421e-10	0.67406	8.6988e-12	NA	NA
TMEM258	2.811e-08	6.29559e-06	5.55282	Brain_Substantia_nigra	5.44535e-09	2.5259e-06	5.83296	Brain_Spinal_cord_cervical_c-1	1.07644e-11	8.2428e-09	6.79589	NA	NA	NA	1	1	1	0	3	1.62141	-7.2255	0.903534	-7.27838	0.779865	-7.72322	NA	NA	0.10493	4.9927e-13	0.366242	3.37841e-13	0.43547	1.13429e-14	NA	NA	0.639663	1.80736e-10	0.897465	1.32421e-10	0.907188	7.69527e-12	NA	NA
TMEM258	2.811e-08	6.29559e-06	5.55282	Brain_Substantia_nigra	5.44535e-09	2.5259e-06	5.83296	Brain_Substantia_nigra	9.16769e-13	7.5939e-10	7.14246	NA	NA	NA	1	1	1	0	3	1.62141	-7.2255	0.903534	-7.27838	1.9236	-8.05582	NA	NA	0.10493	4.9927e-13	0.366242	3.37841e-13	0.0544045	7.89487e-16	NA	NA	0.639663	1.80736e-10	0.897465	1.32421e-10	0.628213	6.2366e-13	NA	NA
TMEM258	2.811e-08	6.29559e-06	5.55282	Brain_Substantia_nigra	5.44535e-09	2.5259e-06	5.83296	Cells_Cultured_fibroblasts	9.16769e-13	6.01272e-10	7.14246	NA	NA	NA	1	1	1	0	3	1.62141	-7.2255	0.903534	-7.27838	1.76516	-8.05582	NA	NA	0.10493	4.9927e-13	0.366242	3.37841e-13	0.0775367	7.89487e-16	NA	NA	0.639663	1.80736e-10	0.897465	1.32421e-10	0.644872	5.26821e-13	NA	NA
TMEM258	2.811e-08	6.29559e-06	5.55282	Brain_Substantia_nigra	5.44535e-09	2.5259e-06	5.83296	Cells_EBV-transformed_lymphocytes	1.07644e-11	5.55919e-09	6.79589	NA	NA	NA	1	1	1	0	3	1.62141	-7.2255	0.903534	-7.27838	1.12912	-7.72322	NA	NA	0.10493	4.9927e-13	0.366242	3.37841e-13	0.258849	1.13429e-14	NA	NA	0.639663	1.80736e-10	0.897465	1.32421e-10	0.831368	5.79063e-12	NA	NA
TMEM258	2.811e-08	6.29559e-06	5.55282	Brain_Substantia_nigra	5.44535e-09	2.5259e-06	5.83296	Lung	9.16769e-13	5.34555e-10	7.14246	NA	NA	NA	1	1	1	0	3	1.62141	-7.2255	0.903534	-7.27838	1.79756	-8.05582	NA	NA	0.10493	4.9927e-13	0.366242	3.37841e-13	0.0722467	7.89487e-16	NA	NA	0.639663	1.80736e-10	0.897465	1.32421e-10	0.632397	4.09395e-13	NA	NA
TMEM258	2.811e-08	6.29559e-06	5.55282	Brain_Substantia_nigra	5.44535e-09	2.5259e-06	5.83296	Muscle_Skeletal	9.16769e-13	6.20067e-10	7.14246	NA	NA	NA	1	1	1	0	3	1.62141	-7.2255	0.903534	-7.27838	1.96896	-8.05582	NA	NA	0.10493	4.9927e-13	0.366242	3.37841e-13	0.0489581	7.89487e-16	NA	NA	0.639663	1.80736e-10	0.897465	1.32421e-10	0.605716	4.00333e-13	NA	NA
TMEM258	2.811e-08	6.29559e-06	5.55282	Brain_Substantia_nigra	5.44535e-09	2.5259e-06	5.83296	Nerve_Tibial	9.16769e-13	4.92432e-10	-7.14246	NA	NA	NA	1	1	1	0	3	1.62141	-7.2255	0.903534	-7.27838	-0.943076	8.05582	NA	NA	0.10493	4.9927e-13	0.366242	3.37841e-13	0.345642	7.89487e-16	NA	NA	0.639663	1.80736e-10	0.897465	1.32421e-10	0.870141	4.15602e-13	NA	NA
TMEM258	2.811e-08	6.29559e-06	5.55282	Brain_Substantia_nigra	5.44535e-09	2.5259e-06	5.83296	Ovary	9.16769e-13	5.57634e-10	-7.14246	NA	NA	NA	1	1	1	0	3	1.62141	-7.2255	0.903534	-7.27838	-1.96896	8.05582	NA	NA	0.10493	4.9927e-13	0.366242	3.37841e-13	0.0489581	7.89487e-16	NA	NA	0.639663	1.80736e-10	0.897465	1.32421e-10	0.59769	4.5651e-13	NA	NA
TMEM258	2.811e-08	6.29559e-06	5.55282	Brain_Substantia_nigra	5.44535e-09	2.5259e-06	5.83296	Pituitary	9.16769e-13	6.24359e-10	-7.14246	NA	NA	NA	1	1	1	0	3	1.62141	-7.2255	0.903534	-7.27838	-1.08153	8.05582	NA	NA	0.10493	4.9927e-13	0.366242	3.37841e-13	0.27946	7.89487e-16	NA	NA	0.639663	1.80736e-10	0.897465	1.32421e-10	0.848089	4.00425e-13	NA	NA
TMEM258	2.811e-08	6.29559e-06	5.55282	Brain_Substantia_nigra	5.44535e-09	2.5259e-06	5.83296	Skin_Not_Sun_Exposed_Suprapubic	1.07644e-11	5.75193e-09	6.79589	NA	NA	NA	1	1	1	0	3	1.62141	-7.2255	0.903534	-7.27838	1.76252	-7.72322	NA	NA	0.10493	4.9927e-13	0.366242	3.37841e-13	0.0779821	1.13429e-14	NA	NA	0.639663	1.80736e-10	0.897465	1.32421e-10	0.664342	5.92558e-12	NA	NA
TMEM258	2.811e-08	6.29559e-06	5.55282	Brain_Substantia_nigra	5.44535e-09	2.5259e-06	5.83296	Skin_Sun_Exposed_Lower_leg	9.16769e-13	5.29107e-10	7.14246	NA	NA	NA	1	1	1	0	3	1.62141	-7.2255	0.903534	-7.27838	1.95534	-8.05582	NA	NA	0.10493	4.9927e-13	0.366242	3.37841e-13	0.0505426	7.89487e-16	NA	NA	0.639663	1.80736e-10	0.897465	1.32421e-10	0.612874	3.97571e-13	NA	NA
TMEM258	2.811e-08	6.29559e-06	5.55282	Brain_Substantia_nigra	5.44535e-09	2.5259e-06	5.83296	Small_Intestine_Terminal_Ileum	9.16769e-13	5.84281e-10	7.14246	NA	NA	NA	1	1	1	0	3	1.62141	-7.2255	0.903534	-7.27838	2.10342	-8.05582	NA	NA	0.10493	4.9927e-13	0.366242	3.37841e-13	0.0354292	7.89487e-16	NA	NA	0.639663	1.80736e-10	0.897465	1.32421e-10	0.560897	5.25112e-13	NA	NA
TMEM258	2.811e-08	6.29559e-06	5.55282	Brain_Substantia_nigra	5.44535e-09	2.5259e-06	5.83296	Stomach	9.16769e-13	6.24067e-10	-7.14246	NA	NA	NA	1	1	1	0	3	1.62141	-7.2255	0.903534	-7.27838	-1.96896	8.05582	NA	NA	0.10493	4.9927e-13	0.366242	3.37841e-13	0.0489581	7.89487e-16	NA	NA	0.639663	1.80736e-10	0.897465	1.32421e-10	0.612803	5.21447e-13	NA	NA
TMEM258	2.811e-08	6.29559e-06	5.55282	Brain_Substantia_nigra	5.44535e-09	2.5259e-06	5.83296	Testis	9.16769e-13	6.84617e-10	-7.14246	NA	NA	NA	1	1	1	0	3	1.62141	-7.2255	0.903534	-7.27838	-1.96896	8.05582	NA	NA	0.10493	4.9927e-13	0.366242	3.37841e-13	0.0489581	7.89487e-16	NA	NA	0.639663	1.80736e-10	0.897465	1.32421e-10	0.617404	5.25288e-13	NA	NA
TMEM258	2.811e-08	6.29559e-06	5.55282	Brain_Substantia_nigra	5.44535e-09	2.5259e-06	5.83296	smultixcan	9.16769e-13	5.99698e-10	-7.14246	NA	NA	NA	1	1	1	0	3	1.62141	-7.2255	0.903534	-7.27838	-0.814528	8.05582	NA	NA	0.10493	4.9927e-13	0.366242	3.37841e-13	0.0723971	7.89487e-16	NA	NA	0.639663	1.80736e-10	0.897465	1.32421e-10	0.635573	4.11549e-13	NA	NA
TMEM258	2.811e-08	6.29559e-06	5.55282	Breast_Mammary_Tissue	9.61867e-07	0.000287224	4.89928	Adrenal_Gland	9.16769e-13	5.7421e-10	7.14246	NA	NA	NA	1	1	1	0	3	1.62141	-7.2255	0.436119	-6.3999	2.31462	-8.05582	NA	NA	0.10493	4.9927e-13	0.66275	1.55476e-10	0.0206338	7.89487e-16	NA	NA	0.639663	1.80736e-10	0.967998	5.01989e-08	0.491086	3.7773e-13	NA	NA
TMEM258	2.811e-08	6.29559e-06	5.55282	Breast_Mammary_Tissue	9.61867e-07	0.000287224	4.89928	Brain_Amygdala	9.16769e-13	1.03263e-09	-7.14246	NA	NA	NA	1	1	1	0	3	1.62141	-7.2255	0.436119	-6.3999	-0.865157	8.05582	NA	NA	0.10493	4.9927e-13	0.66275	1.55476e-10	0.386952	7.89487e-16	NA	NA	0.639663	1.80736e-10	0.967998	5.01989e-08	0.896415	6.46281e-13	NA	NA
TMEM258	2.811e-08	6.29559e-06	5.55282	Breast_Mammary_Tissue	9.61867e-07	0.000287224	4.89928	Brain_Anterior_cingulate_cortex_BA24	1.07644e-11	8.6358e-09	-6.79589	NA	NA	NA	1	1	1	0	3	1.62141	-7.2255	0.436119	-6.3999	-1.76747	7.72322	NA	NA	0.10493	4.9927e-13	0.66275	1.55476e-10	0.0771496	1.13429e-14	NA	NA	0.639663	1.80736e-10	0.967998	5.01989e-08	0.679891	6.93508e-12	NA	NA
TMEM258	2.811e-08	6.29559e-06	5.55282	Breast_Mammary_Tissue	9.61867e-07	0.000287224	4.89928	Brain_Caudate_basal_ganglia	9.16769e-13	6.89439e-10	7.14246	NA	NA	NA	1	1	1	0	3	1.62141	-7.2255	0.436119	-6.3999	1.93096	-8.05582	NA	NA	0.10493	4.9927e-13	0.66275	1.55476e-10	0.0534884	7.89487e-16	NA	NA	0.639663	1.80736e-10	0.967998	5.01989e-08	0.637511	4.61317e-13	NA	NA
TMEM258	2.811e-08	6.29559e-06	5.55282	Breast_Mammary_Tissue	9.61867e-07	0.000287224	4.89928	Brain_Cerebellar_Hemisphere	9.16769e-13	5.38071e-10	7.14246	NA	NA	NA	1	1	1	0	3	1.62141	-7.2255	0.436119	-6.3999	1.94998	-8.05582	NA	NA	0.10493	4.9927e-13	0.66275	1.55476e-10	0.0511791	7.89487e-16	NA	NA	0.639663	1.80736e-10	0.967998	5.01989e-08	0.61022	3.91122e-13	NA	NA
TMEM258	2.811e-08	6.29559e-06	5.55282	Breast_Mammary_Tissue	9.61867e-07	0.000287224	4.89928	Brain_Cerebellum	1.07644e-11	5.71735e-09	6.79589	NA	NA	NA	1	1	1	0	3	1.62141	-7.2255	0.436119	-6.3999	1.74522	-7.72322	NA	NA	0.10493	4.9927e-13	0.66275	1.55476e-10	0.0809466	1.13429e-14	NA	NA	0.639663	1.80736e-10	0.967998	5.01989e-08	0.672006	5.79242e-12	NA	NA
TMEM258	2.811e-08	6.29559e-06	5.55282	Breast_Mammary_Tissue	9.61867e-07	0.000287224	4.89928	Brain_Cortex	1.07644e-11	7.11873e-09	6.79589	NA	NA	NA	1	1	1	0	3	1.62141	-7.2255	0.436119	-6.3999	1.73218	-7.72322	NA	NA	0.10493	4.9927e-13	0.66275	1.55476e-10	0.0832418	1.13429e-14	NA	NA	0.639663	1.80736e-10	0.967998	5.01989e-08	0.667647	6.38834e-12	NA	NA
TMEM258	2.811e-08	6.29559e-06	5.55282	Breast_Mammary_Tissue	9.61867e-07	0.000287224	4.89928	Brain_Frontal_Cortex_BA9	1.07644e-11	6.59993e-09	6.79589	NA	NA	NA	1	1	1	0	3	1.62141	-7.2255	0.436119	-6.3999	1.73223	-7.72322	NA	NA	0.10493	4.9927e-13	0.66275	1.55476e-10	0.0832334	1.13429e-14	NA	NA	0.639663	1.80736e-10	0.967998	5.01989e-08	0.669633	5.44457e-12	NA	NA
TMEM258	2.811e-08	6.29559e-06	5.55282	Breast_Mammary_Tissue	9.61867e-07	0.000287224	4.89928	Brain_Hippocampus	9.16769e-13	9.82197e-10	-7.14246	NA	NA	NA	1	1	1	0	3	1.62141	-7.2255	0.436119	-6.3999	-0.872543	8.05582	NA	NA	0.10493	4.9927e-13	0.66275	1.55476e-10	0.382912	7.89487e-16	NA	NA	0.639663	1.80736e-10	0.967998	5.01989e-08	0.895212	6.99255e-13	NA	NA
TMEM258	2.811e-08	6.29559e-06	5.55282	Breast_Mammary_Tissue	9.61867e-07	0.000287224	4.89928	Brain_Hypothalamus	1.07644e-11	8.69644e-09	6.79589	NA	NA	NA	1	1	1	0	3	1.62141	-7.2255	0.436119	-6.3999	1.72913	-7.72322	NA	NA	0.10493	4.9927e-13	0.66275	1.55476e-10	0.0837862	1.13429e-14	NA	NA	0.639663	1.80736e-10	0.967998	5.01989e-08	0.685614	7.67166e-12	NA	NA
TMEM258	2.811e-08	6.29559e-06	5.55282	Breast_Mammary_Tissue	9.61867e-07	0.000287224	4.89928	Brain_Nucleus_accumbens_basal_ganglia	1.07644e-11	6.60985e-09	-6.79589	NA	NA	NA	1	1	1	0	3	1.62141	-7.2255	0.436119	-6.3999	0.388579	7.72322	NA	NA	0.10493	4.9927e-13	0.66275	1.55476e-10	0.697587	1.13429e-14	NA	NA	0.639663	1.80736e-10	0.967998	5.01989e-08	0.956759	6.32315e-12	NA	NA
TMEM258	2.811e-08	6.29559e-06	5.55282	Breast_Mammary_Tissue	9.61867e-07	0.000287224	4.89928	Brain_Putamen_basal_ganglia	1.07644e-11	1.09263e-08	6.79589	NA	NA	NA	1	1	1	0	3	1.62141	-7.2255	0.436119	-6.3999	1.71892	-7.72322	NA	NA	0.10493	4.9927e-13	0.66275	1.55476e-10	0.085629	1.13429e-14	NA	NA	0.639663	1.80736e-10	0.967998	5.01989e-08	0.67406	8.6988e-12	NA	NA
TMEM258	2.811e-08	6.29559e-06	5.55282	Breast_Mammary_Tissue	9.61867e-07	0.000287224	4.89928	Brain_Spinal_cord_cervical_c-1	1.07644e-11	8.2428e-09	6.79589	NA	NA	NA	1	1	1	0	3	1.62141	-7.2255	0.436119	-6.3999	0.779865	-7.72322	NA	NA	0.10493	4.9927e-13	0.66275	1.55476e-10	0.43547	1.13429e-14	NA	NA	0.639663	1.80736e-10	0.967998	5.01989e-08	0.907188	7.69527e-12	NA	NA
TMEM258	2.811e-08	6.29559e-06	5.55282	Breast_Mammary_Tissue	9.61867e-07	0.000287224	4.89928	Brain_Substantia_nigra	9.16769e-13	7.5939e-10	7.14246	NA	NA	NA	1	1	1	0	3	1.62141	-7.2255	0.436119	-6.3999	1.9236	-8.05582	NA	NA	0.10493	4.9927e-13	0.66275	1.55476e-10	0.0544045	7.89487e-16	NA	NA	0.639663	1.80736e-10	0.967998	5.01989e-08	0.628213	6.2366e-13	NA	NA
TMEM258	2.811e-08	6.29559e-06	5.55282	Breast_Mammary_Tissue	9.61867e-07	0.000287224	4.89928	Cells_Cultured_fibroblasts	9.16769e-13	6.01272e-10	7.14246	NA	NA	NA	1	1	1	0	3	1.62141	-7.2255	0.436119	-6.3999	1.76516	-8.05582	NA	NA	0.10493	4.9927e-13	0.66275	1.55476e-10	0.0775367	7.89487e-16	NA	NA	0.639663	1.80736e-10	0.967998	5.01989e-08	0.644872	5.26821e-13	NA	NA
TMEM258	2.811e-08	6.29559e-06	5.55282	Breast_Mammary_Tissue	9.61867e-07	0.000287224	4.89928	Cells_EBV-transformed_lymphocytes	1.07644e-11	5.55919e-09	6.79589	NA	NA	NA	1	1	1	0	3	1.62141	-7.2255	0.436119	-6.3999	1.12912	-7.72322	NA	NA	0.10493	4.9927e-13	0.66275	1.55476e-10	0.258849	1.13429e-14	NA	NA	0.639663	1.80736e-10	0.967998	5.01989e-08	0.831368	5.79063e-12	NA	NA
TMEM258	2.811e-08	6.29559e-06	5.55282	Breast_Mammary_Tissue	9.61867e-07	0.000287224	4.89928	Lung	9.16769e-13	5.34555e-10	7.14246	NA	NA	NA	1	1	1	0	3	1.62141	-7.2255	0.436119	-6.3999	1.79756	-8.05582	NA	NA	0.10493	4.9927e-13	0.66275	1.55476e-10	0.0722467	7.89487e-16	NA	NA	0.639663	1.80736e-10	0.967998	5.01989e-08	0.632397	4.09395e-13	NA	NA
TMEM258	2.811e-08	6.29559e-06	5.55282	Breast_Mammary_Tissue	9.61867e-07	0.000287224	4.89928	Muscle_Skeletal	9.16769e-13	6.20067e-10	7.14246	NA	NA	NA	1	1	1	0	3	1.62141	-7.2255	0.436119	-6.3999	1.96896	-8.05582	NA	NA	0.10493	4.9927e-13	0.66275	1.55476e-10	0.0489581	7.89487e-16	NA	NA	0.639663	1.80736e-10	0.967998	5.01989e-08	0.605716	4.00333e-13	NA	NA
TMEM258	2.811e-08	6.29559e-06	5.55282	Breast_Mammary_Tissue	9.61867e-07	0.000287224	4.89928	Nerve_Tibial	9.16769e-13	4.92432e-10	-7.14246	NA	NA	NA	1	1	1	0	3	1.62141	-7.2255	0.436119	-6.3999	-0.943076	8.05582	NA	NA	0.10493	4.9927e-13	0.66275	1.55476e-10	0.345642	7.89487e-16	NA	NA	0.639663	1.80736e-10	0.967998	5.01989e-08	0.870141	4.15602e-13	NA	NA
TMEM258	2.811e-08	6.29559e-06	5.55282	Breast_Mammary_Tissue	9.61867e-07	0.000287224	4.89928	Ovary	9.16769e-13	5.57634e-10	-7.14246	NA	NA	NA	1	1	1	0	3	1.62141	-7.2255	0.436119	-6.3999	-1.96896	8.05582	NA	NA	0.10493	4.9927e-13	0.66275	1.55476e-10	0.0489581	7.89487e-16	NA	NA	0.639663	1.80736e-10	0.967998	5.01989e-08	0.59769	4.5651e-13	NA	NA
TMEM258	2.811e-08	6.29559e-06	5.55282	Breast_Mammary_Tissue	9.61867e-07	0.000287224	4.89928	Pituitary	9.16769e-13	6.24359e-10	-7.14246	NA	NA	NA	1	1	1	0	3	1.62141	-7.2255	0.436119	-6.3999	-1.08153	8.05582	NA	NA	0.10493	4.9927e-13	0.66275	1.55476e-10	0.27946	7.89487e-16	NA	NA	0.639663	1.80736e-10	0.967998	5.01989e-08	0.848089	4.00425e-13	NA	NA
TMEM258	2.811e-08	6.29559e-06	5.55282	Breast_Mammary_Tissue	9.61867e-07	0.000287224	4.89928	Skin_Not_Sun_Exposed_Suprapubic	1.07644e-11	5.75193e-09	6.79589	NA	NA	NA	1	1	1	0	3	1.62141	-7.2255	0.436119	-6.3999	1.76252	-7.72322	NA	NA	0.10493	4.9927e-13	0.66275	1.55476e-10	0.0779821	1.13429e-14	NA	NA	0.639663	1.80736e-10	0.967998	5.01989e-08	0.664342	5.92558e-12	NA	NA
TMEM258	2.811e-08	6.29559e-06	5.55282	Breast_Mammary_Tissue	9.61867e-07	0.000287224	4.89928	Skin_Sun_Exposed_Lower_leg	9.16769e-13	5.29107e-10	7.14246	NA	NA	NA	1	1	1	0	3	1.62141	-7.2255	0.436119	-6.3999	1.95534	-8.05582	NA	NA	0.10493	4.9927e-13	0.66275	1.55476e-10	0.0505426	7.89487e-16	NA	NA	0.639663	1.80736e-10	0.967998	5.01989e-08	0.612874	3.97571e-13	NA	NA
TMEM258	2.811e-08	6.29559e-06	5.55282	Breast_Mammary_Tissue	9.61867e-07	0.000287224	4.89928	Small_Intestine_Terminal_Ileum	9.16769e-13	5.84281e-10	7.14246	NA	NA	NA	1	1	1	0	3	1.62141	-7.2255	0.436119	-6.3999	2.10342	-8.05582	NA	NA	0.10493	4.9927e-13	0.66275	1.55476e-10	0.0354292	7.89487e-16	NA	NA	0.639663	1.80736e-10	0.967998	5.01989e-08	0.560897	5.25112e-13	NA	NA
TMEM258	2.811e-08	6.29559e-06	5.55282	Breast_Mammary_Tissue	9.61867e-07	0.000287224	4.89928	Stomach	9.16769e-13	6.24067e-10	-7.14246	NA	NA	NA	1	1	1	0	3	1.62141	-7.2255	0.436119	-6.3999	-1.96896	8.05582	NA	NA	0.10493	4.9927e-13	0.66275	1.55476e-10	0.0489581	7.89487e-16	NA	NA	0.639663	1.80736e-10	0.967998	5.01989e-08	0.612803	5.21447e-13	NA	NA
TMEM258	2.811e-08	6.29559e-06	5.55282	Breast_Mammary_Tissue	9.61867e-07	0.000287224	4.89928	Testis	9.16769e-13	6.84617e-10	-7.14246	NA	NA	NA	1	1	1	0	3	1.62141	-7.2255	0.436119	-6.3999	-1.96896	8.05582	NA	NA	0.10493	4.9927e-13	0.66275	1.55476e-10	0.0489581	7.89487e-16	NA	NA	0.639663	1.80736e-10	0.967998	5.01989e-08	0.617404	5.25288e-13	NA	NA
TMEM258	2.811e-08	6.29559e-06	5.55282	Breast_Mammary_Tissue	9.61867e-07	0.000287224	4.89928	smultixcan	9.16769e-13	5.99698e-10	-7.14246	NA	NA	NA	1	1	1	0	3	1.62141	-7.2255	0.436119	-6.3999	-0.814528	8.05582	NA	NA	0.10493	4.9927e-13	0.66275	1.55476e-10	0.0723971	7.89487e-16	NA	NA	0.639663	1.80736e-10	0.967998	5.01989e-08	0.635573	4.11549e-13	NA	NA
TMEM258	2.811e-08	6.29559e-06	5.55282	Cells_Cultured_fibroblasts	4.42659e-08	1.88921e-05	5.47293	Adrenal_Gland	9.16769e-13	5.7421e-10	7.14246	NA	NA	NA	1	1	1	0	3	1.62141	-7.2255	0.640057	-7.01196	2.31462	-8.05582	NA	NA	0.10493	4.9927e-13	0.522135	2.34999e-12	0.0206338	7.89487e-16	NA	NA	0.639663	1.80736e-10	0.936049	9.642e-10	0.491086	3.7773e-13	NA	NA
TMEM258	2.811e-08	6.29559e-06	5.55282	Cells_Cultured_fibroblasts	4.42659e-08	1.88921e-05	5.47293	Brain_Amygdala	9.16769e-13	1.03263e-09	-7.14246	NA	NA	NA	1	1	1	0	3	1.62141	-7.2255	0.640057	-7.01196	-0.865157	8.05582	NA	NA	0.10493	4.9927e-13	0.522135	2.34999e-12	0.386952	7.89487e-16	NA	NA	0.639663	1.80736e-10	0.936049	9.642e-10	0.896415	6.46281e-13	NA	NA
TMEM258	2.811e-08	6.29559e-06	5.55282	Cells_Cultured_fibroblasts	4.42659e-08	1.88921e-05	5.47293	Brain_Anterior_cingulate_cortex_BA24	1.07644e-11	8.6358e-09	-6.79589	NA	NA	NA	1	1	1	0	3	1.62141	-7.2255	0.640057	-7.01196	-1.76747	7.72322	NA	NA	0.10493	4.9927e-13	0.522135	2.34999e-12	0.0771496	1.13429e-14	NA	NA	0.639663	1.80736e-10	0.936049	9.642e-10	0.679891	6.93508e-12	NA	NA
TMEM258	2.811e-08	6.29559e-06	5.55282	Cells_Cultured_fibroblasts	4.42659e-08	1.88921e-05	5.47293	Brain_Caudate_basal_ganglia	9.16769e-13	6.89439e-10	7.14246	NA	NA	NA	1	1	1	0	3	1.62141	-7.2255	0.640057	-7.01196	1.93096	-8.05582	NA	NA	0.10493	4.9927e-13	0.522135	2.34999e-12	0.0534884	7.89487e-16	NA	NA	0.639663	1.80736e-10	0.936049	9.642e-10	0.637511	4.61317e-13	NA	NA
TMEM258	2.811e-08	6.29559e-06	5.55282	Cells_Cultured_fibroblasts	4.42659e-08	1.88921e-05	5.47293	Brain_Cerebellar_Hemisphere	9.16769e-13	5.38071e-10	7.14246	NA	NA	NA	1	1	1	0	3	1.62141	-7.2255	0.640057	-7.01196	1.94998	-8.05582	NA	NA	0.10493	4.9927e-13	0.522135	2.34999e-12	0.0511791	7.89487e-16	NA	NA	0.639663	1.80736e-10	0.936049	9.642e-10	0.61022	3.91122e-13	NA	NA
TMEM258	2.811e-08	6.29559e-06	5.55282	Cells_Cultured_fibroblasts	4.42659e-08	1.88921e-05	5.47293	Brain_Cerebellum	1.07644e-11	5.71735e-09	6.79589	NA	NA	NA	1	1	1	0	3	1.62141	-7.2255	0.640057	-7.01196	1.74522	-7.72322	NA	NA	0.10493	4.9927e-13	0.522135	2.34999e-12	0.0809466	1.13429e-14	NA	NA	0.639663	1.80736e-10	0.936049	9.642e-10	0.672006	5.79242e-12	NA	NA
TMEM258	2.811e-08	6.29559e-06	5.55282	Cells_Cultured_fibroblasts	4.42659e-08	1.88921e-05	5.47293	Brain_Cortex	1.07644e-11	7.11873e-09	6.79589	NA	NA	NA	1	1	1	0	3	1.62141	-7.2255	0.640057	-7.01196	1.73218	-7.72322	NA	NA	0.10493	4.9927e-13	0.522135	2.34999e-12	0.0832418	1.13429e-14	NA	NA	0.639663	1.80736e-10	0.936049	9.642e-10	0.667647	6.38834e-12	NA	NA
TMEM258	2.811e-08	6.29559e-06	5.55282	Cells_Cultured_fibroblasts	4.42659e-08	1.88921e-05	5.47293	Brain_Frontal_Cortex_BA9	1.07644e-11	6.59993e-09	6.79589	NA	NA	NA	1	1	1	0	3	1.62141	-7.2255	0.640057	-7.01196	1.73223	-7.72322	NA	NA	0.10493	4.9927e-13	0.522135	2.34999e-12	0.0832334	1.13429e-14	NA	NA	0.639663	1.80736e-10	0.936049	9.642e-10	0.669633	5.44457e-12	NA	NA
TMEM258	2.811e-08	6.29559e-06	5.55282	Cells_Cultured_fibroblasts	4.42659e-08	1.88921e-05	5.47293	Brain_Hippocampus	9.16769e-13	9.82197e-10	-7.14246	NA	NA	NA	1	1	1	0	3	1.62141	-7.2255	0.640057	-7.01196	-0.872543	8.05582	NA	NA	0.10493	4.9927e-13	0.522135	2.34999e-12	0.382912	7.89487e-16	NA	NA	0.639663	1.80736e-10	0.936049	9.642e-10	0.895212	6.99255e-13	NA	NA
TMEM258	2.811e-08	6.29559e-06	5.55282	Cells_Cultured_fibroblasts	4.42659e-08	1.88921e-05	5.47293	Brain_Hypothalamus	1.07644e-11	8.69644e-09	6.79589	NA	NA	NA	1	1	1	0	3	1.62141	-7.2255	0.640057	-7.01196	1.72913	-7.72322	NA	NA	0.10493	4.9927e-13	0.522135	2.34999e-12	0.0837862	1.13429e-14	NA	NA	0.639663	1.80736e-10	0.936049	9.642e-10	0.685614	7.67166e-12	NA	NA
TMEM258	2.811e-08	6.29559e-06	5.55282	Cells_Cultured_fibroblasts	4.42659e-08	1.88921e-05	5.47293	Brain_Nucleus_accumbens_basal_ganglia	1.07644e-11	6.60985e-09	-6.79589	NA	NA	NA	1	1	1	0	3	1.62141	-7.2255	0.640057	-7.01196	0.388579	7.72322	NA	NA	0.10493	4.9927e-13	0.522135	2.34999e-12	0.697587	1.13429e-14	NA	NA	0.639663	1.80736e-10	0.936049	9.642e-10	0.956759	6.32315e-12	NA	NA
TMEM258	2.811e-08	6.29559e-06	5.55282	Cells_Cultured_fibroblasts	4.42659e-08	1.88921e-05	5.47293	Brain_Putamen_basal_ganglia	1.07644e-11	1.09263e-08	6.79589	NA	NA	NA	1	1	1	0	3	1.62141	-7.2255	0.640057	-7.01196	1.71892	-7.72322	NA	NA	0.10493	4.9927e-13	0.522135	2.34999e-12	0.085629	1.13429e-14	NA	NA	0.639663	1.80736e-10	0.936049	9.642e-10	0.67406	8.6988e-12	NA	NA
TMEM258	2.811e-08	6.29559e-06	5.55282	Cells_Cultured_fibroblasts	4.42659e-08	1.88921e-05	5.47293	Brain_Spinal_cord_cervical_c-1	1.07644e-11	8.2428e-09	6.79589	NA	NA	NA	1	1	1	0	3	1.62141	-7.2255	0.640057	-7.01196	0.779865	-7.72322	NA	NA	0.10493	4.9927e-13	0.522135	2.34999e-12	0.43547	1.13429e-14	NA	NA	0.639663	1.80736e-10	0.936049	9.642e-10	0.907188	7.69527e-12	NA	NA
TMEM258	2.811e-08	6.29559e-06	5.55282	Cells_Cultured_fibroblasts	4.42659e-08	1.88921e-05	5.47293	Brain_Substantia_nigra	9.16769e-13	7.5939e-10	7.14246	NA	NA	NA	1	1	1	0	3	1.62141	-7.2255	0.640057	-7.01196	1.9236	-8.05582	NA	NA	0.10493	4.9927e-13	0.522135	2.34999e-12	0.0544045	7.89487e-16	NA	NA	0.639663	1.80736e-10	0.936049	9.642e-10	0.628213	6.2366e-13	NA	NA
TMEM258	2.811e-08	6.29559e-06	5.55282	Cells_Cultured_fibroblasts	4.42659e-08	1.88921e-05	5.47293	Cells_Cultured_fibroblasts	9.16769e-13	6.01272e-10	7.14246	NA	NA	NA	1	1	1	0	3	1.62141	-7.2255	0.640057	-7.01196	1.76516	-8.05582	NA	NA	0.10493	4.9927e-13	0.522135	2.34999e-12	0.0775367	7.89487e-16	NA	NA	0.639663	1.80736e-10	0.936049	9.642e-10	0.644872	5.26821e-13	NA	NA
TMEM258	2.811e-08	6.29559e-06	5.55282	Cells_Cultured_fibroblasts	4.42659e-08	1.88921e-05	5.47293	Cells_EBV-transformed_lymphocytes	1.07644e-11	5.55919e-09	6.79589	NA	NA	NA	1	1	1	0	3	1.62141	-7.2255	0.640057	-7.01196	1.12912	-7.72322	NA	NA	0.10493	4.9927e-13	0.522135	2.34999e-12	0.258849	1.13429e-14	NA	NA	0.639663	1.80736e-10	0.936049	9.642e-10	0.831368	5.79063e-12	NA	NA
TMEM258	2.811e-08	6.29559e-06	5.55282	Cells_Cultured_fibroblasts	4.42659e-08	1.88921e-05	5.47293	Lung	9.16769e-13	5.34555e-10	7.14246	NA	NA	NA	1	1	1	0	3	1.62141	-7.2255	0.640057	-7.01196	1.79756	-8.05582	NA	NA	0.10493	4.9927e-13	0.522135	2.34999e-12	0.0722467	7.89487e-16	NA	NA	0.639663	1.80736e-10	0.936049	9.642e-10	0.632397	4.09395e-13	NA	NA
TMEM258	2.811e-08	6.29559e-06	5.55282	Cells_Cultured_fibroblasts	4.42659e-08	1.88921e-05	5.47293	Muscle_Skeletal	9.16769e-13	6.20067e-10	7.14246	NA	NA	NA	1	1	1	0	3	1.62141	-7.2255	0.640057	-7.01196	1.96896	-8.05582	NA	NA	0.10493	4.9927e-13	0.522135	2.34999e-12	0.0489581	7.89487e-16	NA	NA	0.639663	1.80736e-10	0.936049	9.642e-10	0.605716	4.00333e-13	NA	NA
TMEM258	2.811e-08	6.29559e-06	5.55282	Cells_Cultured_fibroblasts	4.42659e-08	1.88921e-05	5.47293	Nerve_Tibial	9.16769e-13	4.92432e-10	-7.14246	NA	NA	NA	1	1	1	0	3	1.62141	-7.2255	0.640057	-7.01196	-0.943076	8.05582	NA	NA	0.10493	4.9927e-13	0.522135	2.34999e-12	0.345642	7.89487e-16	NA	NA	0.639663	1.80736e-10	0.936049	9.642e-10	0.870141	4.15602e-13	NA	NA
TMEM258	2.811e-08	6.29559e-06	5.55282	Cells_Cultured_fibroblasts	4.42659e-08	1.88921e-05	5.47293	Ovary	9.16769e-13	5.57634e-10	-7.14246	NA	NA	NA	1	1	1	0	3	1.62141	-7.2255	0.640057	-7.01196	-1.96896	8.05582	NA	NA	0.10493	4.9927e-13	0.522135	2.34999e-12	0.0489581	7.89487e-16	NA	NA	0.639663	1.80736e-10	0.936049	9.642e-10	0.59769	4.5651e-13	NA	NA
TMEM258	2.811e-08	6.29559e-06	5.55282	Cells_Cultured_fibroblasts	4.42659e-08	1.88921e-05	5.47293	Pituitary	9.16769e-13	6.24359e-10	-7.14246	NA	NA	NA	1	1	1	0	3	1.62141	-7.2255	0.640057	-7.01196	-1.08153	8.05582	NA	NA	0.10493	4.9927e-13	0.522135	2.34999e-12	0.27946	7.89487e-16	NA	NA	0.639663	1.80736e-10	0.936049	9.642e-10	0.848089	4.00425e-13	NA	NA
TMEM258	2.811e-08	6.29559e-06	5.55282	Cells_Cultured_fibroblasts	4.42659e-08	1.88921e-05	5.47293	Skin_Not_Sun_Exposed_Suprapubic	1.07644e-11	5.75193e-09	6.79589	NA	NA	NA	1	1	1	0	3	1.62141	-7.2255	0.640057	-7.01196	1.76252	-7.72322	NA	NA	0.10493	4.9927e-13	0.522135	2.34999e-12	0.0779821	1.13429e-14	NA	NA	0.639663	1.80736e-10	0.936049	9.642e-10	0.664342	5.92558e-12	NA	NA
TMEM258	2.811e-08	6.29559e-06	5.55282	Cells_Cultured_fibroblasts	4.42659e-08	1.88921e-05	5.47293	Skin_Sun_Exposed_Lower_leg	9.16769e-13	5.29107e-10	7.14246	NA	NA	NA	1	1	1	0	3	1.62141	-7.2255	0.640057	-7.01196	1.95534	-8.05582	NA	NA	0.10493	4.9927e-13	0.522135	2.34999e-12	0.0505426	7.89487e-16	NA	NA	0.639663	1.80736e-10	0.936049	9.642e-10	0.612874	3.97571e-13	NA	NA
TMEM258	2.811e-08	6.29559e-06	5.55282	Cells_Cultured_fibroblasts	4.42659e-08	1.88921e-05	5.47293	Small_Intestine_Terminal_Ileum	9.16769e-13	5.84281e-10	7.14246	NA	NA	NA	1	1	1	0	3	1.62141	-7.2255	0.640057	-7.01196	2.10342	-8.05582	NA	NA	0.10493	4.9927e-13	0.522135	2.34999e-12	0.0354292	7.89487e-16	NA	NA	0.639663	1.80736e-10	0.936049	9.642e-10	0.560897	5.25112e-13	NA	NA
TMEM258	2.811e-08	6.29559e-06	5.55282	Cells_Cultured_fibroblasts	4.42659e-08	1.88921e-05	5.47293	Stomach	9.16769e-13	6.24067e-10	-7.14246	NA	NA	NA	1	1	1	0	3	1.62141	-7.2255	0.640057	-7.01196	-1.96896	8.05582	NA	NA	0.10493	4.9927e-13	0.522135	2.34999e-12	0.0489581	7.89487e-16	NA	NA	0.639663	1.80736e-10	0.936049	9.642e-10	0.612803	5.21447e-13	NA	NA
TMEM258	2.811e-08	6.29559e-06	5.55282	Cells_Cultured_fibroblasts	4.42659e-08	1.88921e-05	5.47293	Testis	9.16769e-13	6.84617e-10	-7.14246	NA	NA	NA	1	1	1	0	3	1.62141	-7.2255	0.640057	-7.01196	-1.96896	8.05582	NA	NA	0.10493	4.9927e-13	0.522135	2.34999e-12	0.0489581	7.89487e-16	NA	NA	0.639663	1.80736e-10	0.936049	9.642e-10	0.617404	5.25288e-13	NA	NA
TMEM258	2.811e-08	6.29559e-06	5.55282	Cells_Cultured_fibroblasts	4.42659e-08	1.88921e-05	5.47293	smultixcan	9.16769e-13	5.99698e-10	-7.14246	NA	NA	NA	1	1	1	0	3	1.62141	-7.2255	0.640057	-7.01196	-0.814528	8.05582	NA	NA	0.10493	4.9927e-13	0.522135	2.34999e-12	0.0723971	7.89487e-16	NA	NA	0.639663	1.80736e-10	0.936049	9.642e-10	0.635573	4.11549e-13	NA	NA
TMEM258	2.811e-08	6.29559e-06	5.55282	Colon_Sigmoid	2.55183e-06	0.000697521	4.70394	Adrenal_Gland	9.16769e-13	5.7421e-10	7.14246	NA	NA	NA	1	1	1	0	3	1.62141	-7.2255	0.385991	-6.17413	2.31462	-8.05582	NA	NA	0.10493	4.9927e-13	0.699503	6.65278e-10	0.0206338	7.89487e-16	NA	NA	0.639663	1.80736e-10	0.965935	2.17633e-07	0.491086	3.7773e-13	NA	NA
TMEM258	2.811e-08	6.29559e-06	5.55282	Colon_Sigmoid	2.55183e-06	0.000697521	4.70394	Brain_Amygdala	9.16769e-13	1.03263e-09	-7.14246	NA	NA	NA	1	1	1	0	3	1.62141	-7.2255	0.385991	-6.17413	-0.865157	8.05582	NA	NA	0.10493	4.9927e-13	0.699503	6.65278e-10	0.386952	7.89487e-16	NA	NA	0.639663	1.80736e-10	0.965935	2.17633e-07	0.896415	6.46281e-13	NA	NA
TMEM258	2.811e-08	6.29559e-06	5.55282	Colon_Sigmoid	2.55183e-06	0.000697521	4.70394	Brain_Anterior_cingulate_cortex_BA24	1.07644e-11	8.6358e-09	-6.79589	NA	NA	NA	1	1	1	0	3	1.62141	-7.2255	0.385991	-6.17413	-1.76747	7.72322	NA	NA	0.10493	4.9927e-13	0.699503	6.65278e-10	0.0771496	1.13429e-14	NA	NA	0.639663	1.80736e-10	0.965935	2.17633e-07	0.679891	6.93508e-12	NA	NA
TMEM258	2.811e-08	6.29559e-06	5.55282	Colon_Sigmoid	2.55183e-06	0.000697521	4.70394	Brain_Caudate_basal_ganglia	9.16769e-13	6.89439e-10	7.14246	NA	NA	NA	1	1	1	0	3	1.62141	-7.2255	0.385991	-6.17413	1.93096	-8.05582	NA	NA	0.10493	4.9927e-13	0.699503	6.65278e-10	0.0534884	7.89487e-16	NA	NA	0.639663	1.80736e-10	0.965935	2.17633e-07	0.637511	4.61317e-13	NA	NA
TMEM258	2.811e-08	6.29559e-06	5.55282	Colon_Sigmoid	2.55183e-06	0.000697521	4.70394	Brain_Cerebellar_Hemisphere	9.16769e-13	5.38071e-10	7.14246	NA	NA	NA	1	1	1	0	3	1.62141	-7.2255	0.385991	-6.17413	1.94998	-8.05582	NA	NA	0.10493	4.9927e-13	0.699503	6.65278e-10	0.0511791	7.89487e-16	NA	NA	0.639663	1.80736e-10	0.965935	2.17633e-07	0.61022	3.91122e-13	NA	NA
TMEM258	2.811e-08	6.29559e-06	5.55282	Colon_Sigmoid	2.55183e-06	0.000697521	4.70394	Brain_Cerebellum	1.07644e-11	5.71735e-09	6.79589	NA	NA	NA	1	1	1	0	3	1.62141	-7.2255	0.385991	-6.17413	1.74522	-7.72322	NA	NA	0.10493	4.9927e-13	0.699503	6.65278e-10	0.0809466	1.13429e-14	NA	NA	0.639663	1.80736e-10	0.965935	2.17633e-07	0.672006	5.79242e-12	NA	NA
TMEM258	2.811e-08	6.29559e-06	5.55282	Colon_Sigmoid	2.55183e-06	0.000697521	4.70394	Brain_Cortex	1.07644e-11	7.11873e-09	6.79589	NA	NA	NA	1	1	1	0	3	1.62141	-7.2255	0.385991	-6.17413	1.73218	-7.72322	NA	NA	0.10493	4.9927e-13	0.699503	6.65278e-10	0.0832418	1.13429e-14	NA	NA	0.639663	1.80736e-10	0.965935	2.17633e-07	0.667647	6.38834e-12	NA	NA
TMEM258	2.811e-08	6.29559e-06	5.55282	Colon_Sigmoid	2.55183e-06	0.000697521	4.70394	Brain_Frontal_Cortex_BA9	1.07644e-11	6.59993e-09	6.79589	NA	NA	NA	1	1	1	0	3	1.62141	-7.2255	0.385991	-6.17413	1.73223	-7.72322	NA	NA	0.10493	4.9927e-13	0.699503	6.65278e-10	0.0832334	1.13429e-14	NA	NA	0.639663	1.80736e-10	0.965935	2.17633e-07	0.669633	5.44457e-12	NA	NA
TMEM258	2.811e-08	6.29559e-06	5.55282	Colon_Sigmoid	2.55183e-06	0.000697521	4.70394	Brain_Hippocampus	9.16769e-13	9.82197e-10	-7.14246	NA	NA	NA	1	1	1	0	3	1.62141	-7.2255	0.385991	-6.17413	-0.872543	8.05582	NA	NA	0.10493	4.9927e-13	0.699503	6.65278e-10	0.382912	7.89487e-16	NA	NA	0.639663	1.80736e-10	0.965935	2.17633e-07	0.895212	6.99255e-13	NA	NA
TMEM258	2.811e-08	6.29559e-06	5.55282	Colon_Sigmoid	2.55183e-06	0.000697521	4.70394	Brain_Hypothalamus	1.07644e-11	8.69644e-09	6.79589	NA	NA	NA	1	1	1	0	3	1.62141	-7.2255	0.385991	-6.17413	1.72913	-7.72322	NA	NA	0.10493	4.9927e-13	0.699503	6.65278e-10	0.0837862	1.13429e-14	NA	NA	0.639663	1.80736e-10	0.965935	2.17633e-07	0.685614	7.67166e-12	NA	NA
TMEM258	2.811e-08	6.29559e-06	5.55282	Colon_Sigmoid	2.55183e-06	0.000697521	4.70394	Brain_Nucleus_accumbens_basal_ganglia	1.07644e-11	6.60985e-09	-6.79589	NA	NA	NA	1	1	1	0	3	1.62141	-7.2255	0.385991	-6.17413	0.388579	7.72322	NA	NA	0.10493	4.9927e-13	0.699503	6.65278e-10	0.697587	1.13429e-14	NA	NA	0.639663	1.80736e-10	0.965935	2.17633e-07	0.956759	6.32315e-12	NA	NA
TMEM258	2.811e-08	6.29559e-06	5.55282	Colon_Sigmoid	2.55183e-06	0.000697521	4.70394	Brain_Putamen_basal_ganglia	1.07644e-11	1.09263e-08	6.79589	NA	NA	NA	1	1	1	0	3	1.62141	-7.2255	0.385991	-6.17413	1.71892	-7.72322	NA	NA	0.10493	4.9927e-13	0.699503	6.65278e-10	0.085629	1.13429e-14	NA	NA	0.639663	1.80736e-10	0.965935	2.17633e-07	0.67406	8.6988e-12	NA	NA
TMEM258	2.811e-08	6.29559e-06	5.55282	Colon_Sigmoid	2.55183e-06	0.000697521	4.70394	Brain_Spinal_cord_cervical_c-1	1.07644e-11	8.2428e-09	6.79589	NA	NA	NA	1	1	1	0	3	1.62141	-7.2255	0.385991	-6.17413	0.779865	-7.72322	NA	NA	0.10493	4.9927e-13	0.699503	6.65278e-10	0.43547	1.13429e-14	NA	NA	0.639663	1.80736e-10	0.965935	2.17633e-07	0.907188	7.69527e-12	NA	NA
TMEM258	2.811e-08	6.29559e-06	5.55282	Colon_Sigmoid	2.55183e-06	0.000697521	4.70394	Brain_Substantia_nigra	9.16769e-13	7.5939e-10	7.14246	NA	NA	NA	1	1	1	0	3	1.62141	-7.2255	0.385991	-6.17413	1.9236	-8.05582	NA	NA	0.10493	4.9927e-13	0.699503	6.65278e-10	0.0544045	7.89487e-16	NA	NA	0.639663	1.80736e-10	0.965935	2.17633e-07	0.628213	6.2366e-13	NA	NA
TMEM258	2.811e-08	6.29559e-06	5.55282	Colon_Sigmoid	2.55183e-06	0.000697521	4.70394	Cells_Cultured_fibroblasts	9.16769e-13	6.01272e-10	7.14246	NA	NA	NA	1	1	1	0	3	1.62141	-7.2255	0.385991	-6.17413	1.76516	-8.05582	NA	NA	0.10493	4.9927e-13	0.699503	6.65278e-10	0.0775367	7.89487e-16	NA	NA	0.639663	1.80736e-10	0.965935	2.17633e-07	0.644872	5.26821e-13	NA	NA
TMEM258	2.811e-08	6.29559e-06	5.55282	Colon_Sigmoid	2.55183e-06	0.000697521	4.70394	Cells_EBV-transformed_lymphocytes	1.07644e-11	5.55919e-09	6.79589	NA	NA	NA	1	1	1	0	3	1.62141	-7.2255	0.385991	-6.17413	1.12912	-7.72322	NA	NA	0.10493	4.9927e-13	0.699503	6.65278e-10	0.258849	1.13429e-14	NA	NA	0.639663	1.80736e-10	0.965935	2.17633e-07	0.831368	5.79063e-12	NA	NA
TMEM258	2.811e-08	6.29559e-06	5.55282	Colon_Sigmoid	2.55183e-06	0.000697521	4.70394	Lung	9.16769e-13	5.34555e-10	7.14246	NA	NA	NA	1	1	1	0	3	1.62141	-7.2255	0.385991	-6.17413	1.79756	-8.05582	NA	NA	0.10493	4.9927e-13	0.699503	6.65278e-10	0.0722467	7.89487e-16	NA	NA	0.639663	1.80736e-10	0.965935	2.17633e-07	0.632397	4.09395e-13	NA	NA
TMEM258	2.811e-08	6.29559e-06	5.55282	Colon_Sigmoid	2.55183e-06	0.000697521	4.70394	Muscle_Skeletal	9.16769e-13	6.20067e-10	7.14246	NA	NA	NA	1	1	1	0	3	1.62141	-7.2255	0.385991	-6.17413	1.96896	-8.05582	NA	NA	0.10493	4.9927e-13	0.699503	6.65278e-10	0.0489581	7.89487e-16	NA	NA	0.639663	1.80736e-10	0.965935	2.17633e-07	0.605716	4.00333e-13	NA	NA
TMEM258	2.811e-08	6.29559e-06	5.55282	Colon_Sigmoid	2.55183e-06	0.000697521	4.70394	Nerve_Tibial	9.16769e-13	4.92432e-10	-7.14246	NA	NA	NA	1	1	1	0	3	1.62141	-7.2255	0.385991	-6.17413	-0.943076	8.05582	NA	NA	0.10493	4.9927e-13	0.699503	6.65278e-10	0.345642	7.89487e-16	NA	NA	0.639663	1.80736e-10	0.965935	2.17633e-07	0.870141	4.15602e-13	NA	NA
TMEM258	2.811e-08	6.29559e-06	5.55282	Colon_Sigmoid	2.55183e-06	0.000697521	4.70394	Ovary	9.16769e-13	5.57634e-10	-7.14246	NA	NA	NA	1	1	1	0	3	1.62141	-7.2255	0.385991	-6.17413	-1.96896	8.05582	NA	NA	0.10493	4.9927e-13	0.699503	6.65278e-10	0.0489581	7.89487e-16	NA	NA	0.639663	1.80736e-10	0.965935	2.17633e-07	0.59769	4.5651e-13	NA	NA
TMEM258	2.811e-08	6.29559e-06	5.55282	Colon_Sigmoid	2.55183e-06	0.000697521	4.70394	Pituitary	9.16769e-13	6.24359e-10	-7.14246	NA	NA	NA	1	1	1	0	3	1.62141	-7.2255	0.385991	-6.17413	-1.08153	8.05582	NA	NA	0.10493	4.9927e-13	0.699503	6.65278e-10	0.27946	7.89487e-16	NA	NA	0.639663	1.80736e-10	0.965935	2.17633e-07	0.848089	4.00425e-13	NA	NA
TMEM258	2.811e-08	6.29559e-06	5.55282	Colon_Sigmoid	2.55183e-06	0.000697521	4.70394	Skin_Not_Sun_Exposed_Suprapubic	1.07644e-11	5.75193e-09	6.79589	NA	NA	NA	1	1	1	0	3	1.62141	-7.2255	0.385991	-6.17413	1.76252	-7.72322	NA	NA	0.10493	4.9927e-13	0.699503	6.65278e-10	0.0779821	1.13429e-14	NA	NA	0.639663	1.80736e-10	0.965935	2.17633e-07	0.664342	5.92558e-12	NA	NA
TMEM258	2.811e-08	6.29559e-06	5.55282	Colon_Sigmoid	2.55183e-06	0.000697521	4.70394	Skin_Sun_Exposed_Lower_leg	9.16769e-13	5.29107e-10	7.14246	NA	NA	NA	1	1	1	0	3	1.62141	-7.2255	0.385991	-6.17413	1.95534	-8.05582	NA	NA	0.10493	4.9927e-13	0.699503	6.65278e-10	0.0505426	7.89487e-16	NA	NA	0.639663	1.80736e-10	0.965935	2.17633e-07	0.612874	3.97571e-13	NA	NA
TMEM258	2.811e-08	6.29559e-06	5.55282	Colon_Sigmoid	2.55183e-06	0.000697521	4.70394	Small_Intestine_Terminal_Ileum	9.16769e-13	5.84281e-10	7.14246	NA	NA	NA	1	1	1	0	3	1.62141	-7.2255	0.385991	-6.17413	2.10342	-8.05582	NA	NA	0.10493	4.9927e-13	0.699503	6.65278e-10	0.0354292	7.89487e-16	NA	NA	0.639663	1.80736e-10	0.965935	2.17633e-07	0.560897	5.25112e-13	NA	NA
TMEM258	2.811e-08	6.29559e-06	5.55282	Colon_Sigmoid	2.55183e-06	0.000697521	4.70394	Stomach	9.16769e-13	6.24067e-10	-7.14246	NA	NA	NA	1	1	1	0	3	1.62141	-7.2255	0.385991	-6.17413	-1.96896	8.05582	NA	NA	0.10493	4.9927e-13	0.699503	6.65278e-10	0.0489581	7.89487e-16	NA	NA	0.639663	1.80736e-10	0.965935	2.17633e-07	0.612803	5.21447e-13	NA	NA
TMEM258	2.811e-08	6.29559e-06	5.55282	Colon_Sigmoid	2.55183e-06	0.000697521	4.70394	Testis	9.16769e-13	6.84617e-10	-7.14246	NA	NA	NA	1	1	1	0	3	1.62141	-7.2255	0.385991	-6.17413	-1.96896	8.05582	NA	NA	0.10493	4.9927e-13	0.699503	6.65278e-10	0.0489581	7.89487e-16	NA	NA	0.639663	1.80736e-10	0.965935	2.17633e-07	0.617404	5.25288e-13	NA	NA
TMEM258	2.811e-08	6.29559e-06	5.55282	Colon_Sigmoid	2.55183e-06	0.000697521	4.70394	smultixcan	9.16769e-13	5.99698e-10	-7.14246	NA	NA	NA	1	1	1	0	3	1.62141	-7.2255	0.385991	-6.17413	-0.814528	8.05582	NA	NA	0.10493	4.9927e-13	0.699503	6.65278e-10	0.0723971	7.89487e-16	NA	NA	0.639663	1.80736e-10	0.965935	2.17633e-07	0.635573	4.11549e-13	NA	NA
TMEM258	2.811e-08	6.29559e-06	5.55282	Colon_Transverse	2.03898e-06	0.000542549	4.74952	Adrenal_Gland	9.16769e-13	5.7421e-10	7.14246	NA	NA	NA	1	1	1	0	3	1.62141	-7.2255	0.390055	-6.23366	2.31462	-8.05582	NA	NA	0.10493	4.9927e-13	0.696496	4.55647e-10	0.0206338	7.89487e-16	NA	NA	0.639663	1.80736e-10	0.96946	1.39895e-07	0.491086	3.7773e-13	NA	NA
TMEM258	2.811e-08	6.29559e-06	5.55282	Colon_Transverse	2.03898e-06	0.000542549	4.74952	Brain_Amygdala	9.16769e-13	1.03263e-09	-7.14246	NA	NA	NA	1	1	1	0	3	1.62141	-7.2255	0.390055	-6.23366	-0.865157	8.05582	NA	NA	0.10493	4.9927e-13	0.696496	4.55647e-10	0.386952	7.89487e-16	NA	NA	0.639663	1.80736e-10	0.96946	1.39895e-07	0.896415	6.46281e-13	NA	NA
TMEM258	2.811e-08	6.29559e-06	5.55282	Colon_Transverse	2.03898e-06	0.000542549	4.74952	Brain_Anterior_cingulate_cortex_BA24	1.07644e-11	8.6358e-09	-6.79589	NA	NA	NA	1	1	1	0	3	1.62141	-7.2255	0.390055	-6.23366	-1.76747	7.72322	NA	NA	0.10493	4.9927e-13	0.696496	4.55647e-10	0.0771496	1.13429e-14	NA	NA	0.639663	1.80736e-10	0.96946	1.39895e-07	0.679891	6.93508e-12	NA	NA
TMEM258	2.811e-08	6.29559e-06	5.55282	Colon_Transverse	2.03898e-06	0.000542549	4.74952	Brain_Caudate_basal_ganglia	9.16769e-13	6.89439e-10	7.14246	NA	NA	NA	1	1	1	0	3	1.62141	-7.2255	0.390055	-6.23366	1.93096	-8.05582	NA	NA	0.10493	4.9927e-13	0.696496	4.55647e-10	0.0534884	7.89487e-16	NA	NA	0.639663	1.80736e-10	0.96946	1.39895e-07	0.637511	4.61317e-13	NA	NA
TMEM258	2.811e-08	6.29559e-06	5.55282	Colon_Transverse	2.03898e-06	0.000542549	4.74952	Brain_Cerebellar_Hemisphere	9.16769e-13	5.38071e-10	7.14246	NA	NA	NA	1	1	1	0	3	1.62141	-7.2255	0.390055	-6.23366	1.94998	-8.05582	NA	NA	0.10493	4.9927e-13	0.696496	4.55647e-10	0.0511791	7.89487e-16	NA	NA	0.639663	1.80736e-10	0.96946	1.39895e-07	0.61022	3.91122e-13	NA	NA
TMEM258	2.811e-08	6.29559e-06	5.55282	Colon_Transverse	2.03898e-06	0.000542549	4.74952	Brain_Cerebellum	1.07644e-11	5.71735e-09	6.79589	NA	NA	NA	1	1	1	0	3	1.62141	-7.2255	0.390055	-6.23366	1.74522	-7.72322	NA	NA	0.10493	4.9927e-13	0.696496	4.55647e-10	0.0809466	1.13429e-14	NA	NA	0.639663	1.80736e-10	0.96946	1.39895e-07	0.672006	5.79242e-12	NA	NA
TMEM258	2.811e-08	6.29559e-06	5.55282	Colon_Transverse	2.03898e-06	0.000542549	4.74952	Brain_Cortex	1.07644e-11	7.11873e-09	6.79589	NA	NA	NA	1	1	1	0	3	1.62141	-7.2255	0.390055	-6.23366	1.73218	-7.72322	NA	NA	0.10493	4.9927e-13	0.696496	4.55647e-10	0.0832418	1.13429e-14	NA	NA	0.639663	1.80736e-10	0.96946	1.39895e-07	0.667647	6.38834e-12	NA	NA
TMEM258	2.811e-08	6.29559e-06	5.55282	Colon_Transverse	2.03898e-06	0.000542549	4.74952	Brain_Frontal_Cortex_BA9	1.07644e-11	6.59993e-09	6.79589	NA	NA	NA	1	1	1	0	3	1.62141	-7.2255	0.390055	-6.23366	1.73223	-7.72322	NA	NA	0.10493	4.9927e-13	0.696496	4.55647e-10	0.0832334	1.13429e-14	NA	NA	0.639663	1.80736e-10	0.96946	1.39895e-07	0.669633	5.44457e-12	NA	NA
TMEM258	2.811e-08	6.29559e-06	5.55282	Colon_Transverse	2.03898e-06	0.000542549	4.74952	Brain_Hippocampus	9.16769e-13	9.82197e-10	-7.14246	NA	NA	NA	1	1	1	0	3	1.62141	-7.2255	0.390055	-6.23366	-0.872543	8.05582	NA	NA	0.10493	4.9927e-13	0.696496	4.55647e-10	0.382912	7.89487e-16	NA	NA	0.639663	1.80736e-10	0.96946	1.39895e-07	0.895212	6.99255e-13	NA	NA
TMEM258	2.811e-08	6.29559e-06	5.55282	Colon_Transverse	2.03898e-06	0.000542549	4.74952	Brain_Hypothalamus	1.07644e-11	8.69644e-09	6.79589	NA	NA	NA	1	1	1	0	3	1.62141	-7.2255	0.390055	-6.23366	1.72913	-7.72322	NA	NA	0.10493	4.9927e-13	0.696496	4.55647e-10	0.0837862	1.13429e-14	NA	NA	0.639663	1.80736e-10	0.96946	1.39895e-07	0.685614	7.67166e-12	NA	NA
TMEM258	2.811e-08	6.29559e-06	5.55282	Colon_Transverse	2.03898e-06	0.000542549	4.74952	Brain_Nucleus_accumbens_basal_ganglia	1.07644e-11	6.60985e-09	-6.79589	NA	NA	NA	1	1	1	0	3	1.62141	-7.2255	0.390055	-6.23366	0.388579	7.72322	NA	NA	0.10493	4.9927e-13	0.696496	4.55647e-10	0.697587	1.13429e-14	NA	NA	0.639663	1.80736e-10	0.96946	1.39895e-07	0.956759	6.32315e-12	NA	NA
TMEM258	2.811e-08	6.29559e-06	5.55282	Colon_Transverse	2.03898e-06	0.000542549	4.74952	Brain_Putamen_basal_ganglia	1.07644e-11	1.09263e-08	6.79589	NA	NA	NA	1	1	1	0	3	1.62141	-7.2255	0.390055	-6.23366	1.71892	-7.72322	NA	NA	0.10493	4.9927e-13	0.696496	4.55647e-10	0.085629	1.13429e-14	NA	NA	0.639663	1.80736e-10	0.96946	1.39895e-07	0.67406	8.6988e-12	NA	NA
TMEM258	2.811e-08	6.29559e-06	5.55282	Colon_Transverse	2.03898e-06	0.000542549	4.74952	Brain_Spinal_cord_cervical_c-1	1.07644e-11	8.2428e-09	6.79589	NA	NA	NA	1	1	1	0	3	1.62141	-7.2255	0.390055	-6.23366	0.779865	-7.72322	NA	NA	0.10493	4.9927e-13	0.696496	4.55647e-10	0.43547	1.13429e-14	NA	NA	0.639663	1.80736e-10	0.96946	1.39895e-07	0.907188	7.69527e-12	NA	NA
TMEM258	2.811e-08	6.29559e-06	5.55282	Colon_Transverse	2.03898e-06	0.000542549	4.74952	Brain_Substantia_nigra	9.16769e-13	7.5939e-10	7.14246	NA	NA	NA	1	1	1	0	3	1.62141	-7.2255	0.390055	-6.23366	1.9236	-8.05582	NA	NA	0.10493	4.9927e-13	0.696496	4.55647e-10	0.0544045	7.89487e-16	NA	NA	0.639663	1.80736e-10	0.96946	1.39895e-07	0.628213	6.2366e-13	NA	NA
TMEM258	2.811e-08	6.29559e-06	5.55282	Colon_Transverse	2.03898e-06	0.000542549	4.74952	Cells_Cultured_fibroblasts	9.16769e-13	6.01272e-10	7.14246	NA	NA	NA	1	1	1	0	3	1.62141	-7.2255	0.390055	-6.23366	1.76516	-8.05582	NA	NA	0.10493	4.9927e-13	0.696496	4.55647e-10	0.0775367	7.89487e-16	NA	NA	0.639663	1.80736e-10	0.96946	1.39895e-07	0.644872	5.26821e-13	NA	NA
TMEM258	2.811e-08	6.29559e-06	5.55282	Colon_Transverse	2.03898e-06	0.000542549	4.74952	Cells_EBV-transformed_lymphocytes	1.07644e-11	5.55919e-09	6.79589	NA	NA	NA	1	1	1	0	3	1.62141	-7.2255	0.390055	-6.23366	1.12912	-7.72322	NA	NA	0.10493	4.9927e-13	0.696496	4.55647e-10	0.258849	1.13429e-14	NA	NA	0.639663	1.80736e-10	0.96946	1.39895e-07	0.831368	5.79063e-12	NA	NA
TMEM258	2.811e-08	6.29559e-06	5.55282	Colon_Transverse	2.03898e-06	0.000542549	4.74952	Lung	9.16769e-13	5.34555e-10	7.14246	NA	NA	NA	1	1	1	0	3	1.62141	-7.2255	0.390055	-6.23366	1.79756	-8.05582	NA	NA	0.10493	4.9927e-13	0.696496	4.55647e-10	0.0722467	7.89487e-16	NA	NA	0.639663	1.80736e-10	0.96946	1.39895e-07	0.632397	4.09395e-13	NA	NA
TMEM258	2.811e-08	6.29559e-06	5.55282	Colon_Transverse	2.03898e-06	0.000542549	4.74952	Muscle_Skeletal	9.16769e-13	6.20067e-10	7.14246	NA	NA	NA	1	1	1	0	3	1.62141	-7.2255	0.390055	-6.23366	1.96896	-8.05582	NA	NA	0.10493	4.9927e-13	0.696496	4.55647e-10	0.0489581	7.89487e-16	NA	NA	0.639663	1.80736e-10	0.96946	1.39895e-07	0.605716	4.00333e-13	NA	NA
TMEM258	2.811e-08	6.29559e-06	5.55282	Colon_Transverse	2.03898e-06	0.000542549	4.74952	Nerve_Tibial	9.16769e-13	4.92432e-10	-7.14246	NA	NA	NA	1	1	1	0	3	1.62141	-7.2255	0.390055	-6.23366	-0.943076	8.05582	NA	NA	0.10493	4.9927e-13	0.696496	4.55647e-10	0.345642	7.89487e-16	NA	NA	0.639663	1.80736e-10	0.96946	1.39895e-07	0.870141	4.15602e-13	NA	NA
TMEM258	2.811e-08	6.29559e-06	5.55282	Colon_Transverse	2.03898e-06	0.000542549	4.74952	Ovary	9.16769e-13	5.57634e-10	-7.14246	NA	NA	NA	1	1	1	0	3	1.62141	-7.2255	0.390055	-6.23366	-1.96896	8.05582	NA	NA	0.10493	4.9927e-13	0.696496	4.55647e-10	0.0489581	7.89487e-16	NA	NA	0.639663	1.80736e-10	0.96946	1.39895e-07	0.59769	4.5651e-13	NA	NA
TMEM258	2.811e-08	6.29559e-06	5.55282	Colon_Transverse	2.03898e-06	0.000542549	4.74952	Pituitary	9.16769e-13	6.24359e-10	-7.14246	NA	NA	NA	1	1	1	0	3	1.62141	-7.2255	0.390055	-6.23366	-1.08153	8.05582	NA	NA	0.10493	4.9927e-13	0.696496	4.55647e-10	0.27946	7.89487e-16	NA	NA	0.639663	1.80736e-10	0.96946	1.39895e-07	0.848089	4.00425e-13	NA	NA
TMEM258	2.811e-08	6.29559e-06	5.55282	Colon_Transverse	2.03898e-06	0.000542549	4.74952	Skin_Not_Sun_Exposed_Suprapubic	1.07644e-11	5.75193e-09	6.79589	NA	NA	NA	1	1	1	0	3	1.62141	-7.2255	0.390055	-6.23366	1.76252	-7.72322	NA	NA	0.10493	4.9927e-13	0.696496	4.55647e-10	0.0779821	1.13429e-14	NA	NA	0.639663	1.80736e-10	0.96946	1.39895e-07	0.664342	5.92558e-12	NA	NA
TMEM258	2.811e-08	6.29559e-06	5.55282	Colon_Transverse	2.03898e-06	0.000542549	4.74952	Skin_Sun_Exposed_Lower_leg	9.16769e-13	5.29107e-10	7.14246	NA	NA	NA	1	1	1	0	3	1.62141	-7.2255	0.390055	-6.23366	1.95534	-8.05582	NA	NA	0.10493	4.9927e-13	0.696496	4.55647e-10	0.0505426	7.89487e-16	NA	NA	0.639663	1.80736e-10	0.96946	1.39895e-07	0.612874	3.97571e-13	NA	NA
TMEM258	2.811e-08	6.29559e-06	5.55282	Colon_Transverse	2.03898e-06	0.000542549	4.74952	Small_Intestine_Terminal_Ileum	9.16769e-13	5.84281e-10	7.14246	NA	NA	NA	1	1	1	0	3	1.62141	-7.2255	0.390055	-6.23366	2.10342	-8.05582	NA	NA	0.10493	4.9927e-13	0.696496	4.55647e-10	0.0354292	7.89487e-16	NA	NA	0.639663	1.80736e-10	0.96946	1.39895e-07	0.560897	5.25112e-13	NA	NA
TMEM258	2.811e-08	6.29559e-06	5.55282	Colon_Transverse	2.03898e-06	0.000542549	4.74952	Stomach	9.16769e-13	6.24067e-10	-7.14246	NA	NA	NA	1	1	1	0	3	1.62141	-7.2255	0.390055	-6.23366	-1.96896	8.05582	NA	NA	0.10493	4.9927e-13	0.696496	4.55647e-10	0.0489581	7.89487e-16	NA	NA	0.639663	1.80736e-10	0.96946	1.39895e-07	0.612803	5.21447e-13	NA	NA
TMEM258	2.811e-08	6.29559e-06	5.55282	Colon_Transverse	2.03898e-06	0.000542549	4.74952	Testis	9.16769e-13	6.84617e-10	-7.14246	NA	NA	NA	1	1	1	0	3	1.62141	-7.2255	0.390055	-6.23366	-1.96896	8.05582	NA	NA	0.10493	4.9927e-13	0.696496	4.55647e-10	0.0489581	7.89487e-16	NA	NA	0.639663	1.80736e-10	0.96946	1.39895e-07	0.617404	5.25288e-13	NA	NA
TMEM258	2.811e-08	6.29559e-06	5.55282	Colon_Transverse	2.03898e-06	0.000542549	4.74952	smultixcan	9.16769e-13	5.99698e-10	-7.14246	NA	NA	NA	1	1	1	0	3	1.62141	-7.2255	0.390055	-6.23366	-0.814528	8.05582	NA	NA	0.10493	4.9927e-13	0.696496	4.55647e-10	0.0723971	7.89487e-16	NA	NA	0.639663	1.80736e-10	0.96946	1.39895e-07	0.635573	4.11549e-13	NA	NA
TMEM258	2.811e-08	6.29559e-06	5.55282	Esophagus_Gastroesophageal_Junction	3.99116e-06	0.000903624	4.61184	Adrenal_Gland	9.16769e-13	5.7421e-10	7.14246	NA	NA	NA	1	1	1	0	3	1.62141	-7.2255	0.347762	-6.08079	2.31462	-8.05582	NA	NA	0.10493	4.9927e-13	0.728019	1.19592e-09	0.0206338	7.89487e-16	NA	NA	0.639663	1.80736e-10	0.97366	3.4245e-07	0.491086	3.7773e-13	NA	NA
TMEM258	2.811e-08	6.29559e-06	5.55282	Esophagus_Gastroesophageal_Junction	3.99116e-06	0.000903624	4.61184	Brain_Amygdala	9.16769e-13	1.03263e-09	-7.14246	NA	NA	NA	1	1	1	0	3	1.62141	-7.2255	0.347762	-6.08079	-0.865157	8.05582	NA	NA	0.10493	4.9927e-13	0.728019	1.19592e-09	0.386952	7.89487e-16	NA	NA	0.639663	1.80736e-10	0.97366	3.4245e-07	0.896415	6.46281e-13	NA	NA
TMEM258	2.811e-08	6.29559e-06	5.55282	Esophagus_Gastroesophageal_Junction	3.99116e-06	0.000903624	4.61184	Brain_Anterior_cingulate_cortex_BA24	1.07644e-11	8.6358e-09	-6.79589	NA	NA	NA	1	1	1	0	3	1.62141	-7.2255	0.347762	-6.08079	-1.76747	7.72322	NA	NA	0.10493	4.9927e-13	0.728019	1.19592e-09	0.0771496	1.13429e-14	NA	NA	0.639663	1.80736e-10	0.97366	3.4245e-07	0.679891	6.93508e-12	NA	NA
TMEM258	2.811e-08	6.29559e-06	5.55282	Esophagus_Gastroesophageal_Junction	3.99116e-06	0.000903624	4.61184	Brain_Caudate_basal_ganglia	9.16769e-13	6.89439e-10	7.14246	NA	NA	NA	1	1	1	0	3	1.62141	-7.2255	0.347762	-6.08079	1.93096	-8.05582	NA	NA	0.10493	4.9927e-13	0.728019	1.19592e-09	0.0534884	7.89487e-16	NA	NA	0.639663	1.80736e-10	0.97366	3.4245e-07	0.637511	4.61317e-13	NA	NA
TMEM258	2.811e-08	6.29559e-06	5.55282	Esophagus_Gastroesophageal_Junction	3.99116e-06	0.000903624	4.61184	Brain_Cerebellar_Hemisphere	9.16769e-13	5.38071e-10	7.14246	NA	NA	NA	1	1	1	0	3	1.62141	-7.2255	0.347762	-6.08079	1.94998	-8.05582	NA	NA	0.10493	4.9927e-13	0.728019	1.19592e-09	0.0511791	7.89487e-16	NA	NA	0.639663	1.80736e-10	0.97366	3.4245e-07	0.61022	3.91122e-13	NA	NA
TMEM258	2.811e-08	6.29559e-06	5.55282	Esophagus_Gastroesophageal_Junction	3.99116e-06	0.000903624	4.61184	Brain_Cerebellum	1.07644e-11	5.71735e-09	6.79589	NA	NA	NA	1	1	1	0	3	1.62141	-7.2255	0.347762	-6.08079	1.74522	-7.72322	NA	NA	0.10493	4.9927e-13	0.728019	1.19592e-09	0.0809466	1.13429e-14	NA	NA	0.639663	1.80736e-10	0.97366	3.4245e-07	0.672006	5.79242e-12	NA	NA
TMEM258	2.811e-08	6.29559e-06	5.55282	Esophagus_Gastroesophageal_Junction	3.99116e-06	0.000903624	4.61184	Brain_Cortex	1.07644e-11	7.11873e-09	6.79589	NA	NA	NA	1	1	1	0	3	1.62141	-7.2255	0.347762	-6.08079	1.73218	-7.72322	NA	NA	0.10493	4.9927e-13	0.728019	1.19592e-09	0.0832418	1.13429e-14	NA	NA	0.639663	1.80736e-10	0.97366	3.4245e-07	0.667647	6.38834e-12	NA	NA
TMEM258	2.811e-08	6.29559e-06	5.55282	Esophagus_Gastroesophageal_Junction	3.99116e-06	0.000903624	4.61184	Brain_Frontal_Cortex_BA9	1.07644e-11	6.59993e-09	6.79589	NA	NA	NA	1	1	1	0	3	1.62141	-7.2255	0.347762	-6.08079	1.73223	-7.72322	NA	NA	0.10493	4.9927e-13	0.728019	1.19592e-09	0.0832334	1.13429e-14	NA	NA	0.639663	1.80736e-10	0.97366	3.4245e-07	0.669633	5.44457e-12	NA	NA
TMEM258	2.811e-08	6.29559e-06	5.55282	Esophagus_Gastroesophageal_Junction	3.99116e-06	0.000903624	4.61184	Brain_Hippocampus	9.16769e-13	9.82197e-10	-7.14246	NA	NA	NA	1	1	1	0	3	1.62141	-7.2255	0.347762	-6.08079	-0.872543	8.05582	NA	NA	0.10493	4.9927e-13	0.728019	1.19592e-09	0.382912	7.89487e-16	NA	NA	0.639663	1.80736e-10	0.97366	3.4245e-07	0.895212	6.99255e-13	NA	NA
TMEM258	2.811e-08	6.29559e-06	5.55282	Esophagus_Gastroesophageal_Junction	3.99116e-06	0.000903624	4.61184	Brain_Hypothalamus	1.07644e-11	8.69644e-09	6.79589	NA	NA	NA	1	1	1	0	3	1.62141	-7.2255	0.347762	-6.08079	1.72913	-7.72322	NA	NA	0.10493	4.9927e-13	0.728019	1.19592e-09	0.0837862	1.13429e-14	NA	NA	0.639663	1.80736e-10	0.97366	3.4245e-07	0.685614	7.67166e-12	NA	NA
TMEM258	2.811e-08	6.29559e-06	5.55282	Esophagus_Gastroesophageal_Junction	3.99116e-06	0.000903624	4.61184	Brain_Nucleus_accumbens_basal_ganglia	1.07644e-11	6.60985e-09	-6.79589	NA	NA	NA	1	1	1	0	3	1.62141	-7.2255	0.347762	-6.08079	0.388579	7.72322	NA	NA	0.10493	4.9927e-13	0.728019	1.19592e-09	0.697587	1.13429e-14	NA	NA	0.639663	1.80736e-10	0.97366	3.4245e-07	0.956759	6.32315e-12	NA	NA
TMEM258	2.811e-08	6.29559e-06	5.55282	Esophagus_Gastroesophageal_Junction	3.99116e-06	0.000903624	4.61184	Brain_Putamen_basal_ganglia	1.07644e-11	1.09263e-08	6.79589	NA	NA	NA	1	1	1	0	3	1.62141	-7.2255	0.347762	-6.08079	1.71892	-7.72322	NA	NA	0.10493	4.9927e-13	0.728019	1.19592e-09	0.085629	1.13429e-14	NA	NA	0.639663	1.80736e-10	0.97366	3.4245e-07	0.67406	8.6988e-12	NA	NA
TMEM258	2.811e-08	6.29559e-06	5.55282	Esophagus_Gastroesophageal_Junction	3.99116e-06	0.000903624	4.61184	Brain_Spinal_cord_cervical_c-1	1.07644e-11	8.2428e-09	6.79589	NA	NA	NA	1	1	1	0	3	1.62141	-7.2255	0.347762	-6.08079	0.779865	-7.72322	NA	NA	0.10493	4.9927e-13	0.728019	1.19592e-09	0.43547	1.13429e-14	NA	NA	0.639663	1.80736e-10	0.97366	3.4245e-07	0.907188	7.69527e-12	NA	NA
TMEM258	2.811e-08	6.29559e-06	5.55282	Esophagus_Gastroesophageal_Junction	3.99116e-06	0.000903624	4.61184	Brain_Substantia_nigra	9.16769e-13	7.5939e-10	7.14246	NA	NA	NA	1	1	1	0	3	1.62141	-7.2255	0.347762	-6.08079	1.9236	-8.05582	NA	NA	0.10493	4.9927e-13	0.728019	1.19592e-09	0.0544045	7.89487e-16	NA	NA	0.639663	1.80736e-10	0.97366	3.4245e-07	0.628213	6.2366e-13	NA	NA
TMEM258	2.811e-08	6.29559e-06	5.55282	Esophagus_Gastroesophageal_Junction	3.99116e-06	0.000903624	4.61184	Cells_Cultured_fibroblasts	9.16769e-13	6.01272e-10	7.14246	NA	NA	NA	1	1	1	0	3	1.62141	-7.2255	0.347762	-6.08079	1.76516	-8.05582	NA	NA	0.10493	4.9927e-13	0.728019	1.19592e-09	0.0775367	7.89487e-16	NA	NA	0.639663	1.80736e-10	0.97366	3.4245e-07	0.644872	5.26821e-13	NA	NA
TMEM258	2.811e-08	6.29559e-06	5.55282	Esophagus_Gastroesophageal_Junction	3.99116e-06	0.000903624	4.61184	Cells_EBV-transformed_lymphocytes	1.07644e-11	5.55919e-09	6.79589	NA	NA	NA	1	1	1	0	3	1.62141	-7.2255	0.347762	-6.08079	1.12912	-7.72322	NA	NA	0.10493	4.9927e-13	0.728019	1.19592e-09	0.258849	1.13429e-14	NA	NA	0.639663	1.80736e-10	0.97366	3.4245e-07	0.831368	5.79063e-12	NA	NA
TMEM258	2.811e-08	6.29559e-06	5.55282	Esophagus_Gastroesophageal_Junction	3.99116e-06	0.000903624	4.61184	Lung	9.16769e-13	5.34555e-10	7.14246	NA	NA	NA	1	1	1	0	3	1.62141	-7.2255	0.347762	-6.08079	1.79756	-8.05582	NA	NA	0.10493	4.9927e-13	0.728019	1.19592e-09	0.0722467	7.89487e-16	NA	NA	0.639663	1.80736e-10	0.97366	3.4245e-07	0.632397	4.09395e-13	NA	NA
TMEM258	2.811e-08	6.29559e-06	5.55282	Esophagus_Gastroesophageal_Junction	3.99116e-06	0.000903624	4.61184	Muscle_Skeletal	9.16769e-13	6.20067e-10	7.14246	NA	NA	NA	1	1	1	0	3	1.62141	-7.2255	0.347762	-6.08079	1.96896	-8.05582	NA	NA	0.10493	4.9927e-13	0.728019	1.19592e-09	0.0489581	7.89487e-16	NA	NA	0.639663	1.80736e-10	0.97366	3.4245e-07	0.605716	4.00333e-13	NA	NA
TMEM258	2.811e-08	6.29559e-06	5.55282	Esophagus_Gastroesophageal_Junction	3.99116e-06	0.000903624	4.61184	Nerve_Tibial	9.16769e-13	4.92432e-10	-7.14246	NA	NA	NA	1	1	1	0	3	1.62141	-7.2255	0.347762	-6.08079	-0.943076	8.05582	NA	NA	0.10493	4.9927e-13	0.728019	1.19592e-09	0.345642	7.89487e-16	NA	NA	0.639663	1.80736e-10	0.97366	3.4245e-07	0.870141	4.15602e-13	NA	NA
TMEM258	2.811e-08	6.29559e-06	5.55282	Esophagus_Gastroesophageal_Junction	3.99116e-06	0.000903624	4.61184	Ovary	9.16769e-13	5.57634e-10	-7.14246	NA	NA	NA	1	1	1	0	3	1.62141	-7.2255	0.347762	-6.08079	-1.96896	8.05582	NA	NA	0.10493	4.9927e-13	0.728019	1.19592e-09	0.0489581	7.89487e-16	NA	NA	0.639663	1.80736e-10	0.97366	3.4245e-07	0.59769	4.5651e-13	NA	NA
TMEM258	2.811e-08	6.29559e-06	5.55282	Esophagus_Gastroesophageal_Junction	3.99116e-06	0.000903624	4.61184	Pituitary	9.16769e-13	6.24359e-10	-7.14246	NA	NA	NA	1	1	1	0	3	1.62141	-7.2255	0.347762	-6.08079	-1.08153	8.05582	NA	NA	0.10493	4.9927e-13	0.728019	1.19592e-09	0.27946	7.89487e-16	NA	NA	0.639663	1.80736e-10	0.97366	3.4245e-07	0.848089	4.00425e-13	NA	NA
TMEM258	2.811e-08	6.29559e-06	5.55282	Esophagus_Gastroesophageal_Junction	3.99116e-06	0.000903624	4.61184	Skin_Not_Sun_Exposed_Suprapubic	1.07644e-11	5.75193e-09	6.79589	NA	NA	NA	1	1	1	0	3	1.62141	-7.2255	0.347762	-6.08079	1.76252	-7.72322	NA	NA	0.10493	4.9927e-13	0.728019	1.19592e-09	0.0779821	1.13429e-14	NA	NA	0.639663	1.80736e-10	0.97366	3.4245e-07	0.664342	5.92558e-12	NA	NA
TMEM258	2.811e-08	6.29559e-06	5.55282	Esophagus_Gastroesophageal_Junction	3.99116e-06	0.000903624	4.61184	Skin_Sun_Exposed_Lower_leg	9.16769e-13	5.29107e-10	7.14246	NA	NA	NA	1	1	1	0	3	1.62141	-7.2255	0.347762	-6.08079	1.95534	-8.05582	NA	NA	0.10493	4.9927e-13	0.728019	1.19592e-09	0.0505426	7.89487e-16	NA	NA	0.639663	1.80736e-10	0.97366	3.4245e-07	0.612874	3.97571e-13	NA	NA
TMEM258	2.811e-08	6.29559e-06	5.55282	Esophagus_Gastroesophageal_Junction	3.99116e-06	0.000903624	4.61184	Small_Intestine_Terminal_Ileum	9.16769e-13	5.84281e-10	7.14246	NA	NA	NA	1	1	1	0	3	1.62141	-7.2255	0.347762	-6.08079	2.10342	-8.05582	NA	NA	0.10493	4.9927e-13	0.728019	1.19592e-09	0.0354292	7.89487e-16	NA	NA	0.639663	1.80736e-10	0.97366	3.4245e-07	0.560897	5.25112e-13	NA	NA
TMEM258	2.811e-08	6.29559e-06	5.55282	Esophagus_Gastroesophageal_Junction	3.99116e-06	0.000903624	4.61184	Stomach	9.16769e-13	6.24067e-10	-7.14246	NA	NA	NA	1	1	1	0	3	1.62141	-7.2255	0.347762	-6.08079	-1.96896	8.05582	NA	NA	0.10493	4.9927e-13	0.728019	1.19592e-09	0.0489581	7.89487e-16	NA	NA	0.639663	1.80736e-10	0.97366	3.4245e-07	0.612803	5.21447e-13	NA	NA
TMEM258	2.811e-08	6.29559e-06	5.55282	Esophagus_Gastroesophageal_Junction	3.99116e-06	0.000903624	4.61184	Testis	9.16769e-13	6.84617e-10	-7.14246	NA	NA	NA	1	1	1	0	3	1.62141	-7.2255	0.347762	-6.08079	-1.96896	8.05582	NA	NA	0.10493	4.9927e-13	0.728019	1.19592e-09	0.0489581	7.89487e-16	NA	NA	0.639663	1.80736e-10	0.97366	3.4245e-07	0.617404	5.25288e-13	NA	NA
TMEM258	2.811e-08	6.29559e-06	5.55282	Esophagus_Gastroesophageal_Junction	3.99116e-06	0.000903624	4.61184	smultixcan	9.16769e-13	5.99698e-10	-7.14246	NA	NA	NA	1	1	1	0	3	1.62141	-7.2255	0.347762	-6.08079	-0.814528	8.05582	NA	NA	0.10493	4.9927e-13	0.728019	1.19592e-09	0.0723971	7.89487e-16	NA	NA	0.639663	1.80736e-10	0.97366	3.4245e-07	0.635573	4.11549e-13	NA	NA
TMEM258	2.811e-08	6.29559e-06	5.55282	Esophagus_Mucosa	4.20837e-11	4.33567e-08	6.59655	Adrenal_Gland	9.16769e-13	5.7421e-10	7.14246	NA	NA	NA	1	1	1	0	3	1.62141	-7.2255	1.41664	-7.8495	2.31462	-8.05582	NA	NA	0.10493	4.9927e-13	0.156588	4.17691e-15	0.0206338	7.89487e-16	NA	NA	0.639663	1.80736e-10	0.769002	2.53817e-12	0.491086	3.7773e-13	NA	NA
TMEM258	2.811e-08	6.29559e-06	5.55282	Esophagus_Mucosa	4.20837e-11	4.33567e-08	6.59655	Brain_Amygdala	9.16769e-13	1.03263e-09	-7.14246	NA	NA	NA	1	1	1	0	3	1.62141	-7.2255	1.41664	-7.8495	-0.865157	8.05582	NA	NA	0.10493	4.9927e-13	0.156588	4.17691e-15	0.386952	7.89487e-16	NA	NA	0.639663	1.80736e-10	0.769002	2.53817e-12	0.896415	6.46281e-13	NA	NA
TMEM258	2.811e-08	6.29559e-06	5.55282	Esophagus_Mucosa	4.20837e-11	4.33567e-08	6.59655	Brain_Anterior_cingulate_cortex_BA24	1.07644e-11	8.6358e-09	-6.79589	NA	NA	NA	1	1	1	0	3	1.62141	-7.2255	1.41664	-7.8495	-1.76747	7.72322	NA	NA	0.10493	4.9927e-13	0.156588	4.17691e-15	0.0771496	1.13429e-14	NA	NA	0.639663	1.80736e-10	0.769002	2.53817e-12	0.679891	6.93508e-12	NA	NA
TMEM258	2.811e-08	6.29559e-06	5.55282	Esophagus_Mucosa	4.20837e-11	4.33567e-08	6.59655	Brain_Caudate_basal_ganglia	9.16769e-13	6.89439e-10	7.14246	NA	NA	NA	1	1	1	0	3	1.62141	-7.2255	1.41664	-7.8495	1.93096	-8.05582	NA	NA	0.10493	4.9927e-13	0.156588	4.17691e-15	0.0534884	7.89487e-16	NA	NA	0.639663	1.80736e-10	0.769002	2.53817e-12	0.637511	4.61317e-13	NA	NA
TMEM258	2.811e-08	6.29559e-06	5.55282	Esophagus_Mucosa	4.20837e-11	4.33567e-08	6.59655	Brain_Cerebellar_Hemisphere	9.16769e-13	5.38071e-10	7.14246	NA	NA	NA	1	1	1	0	3	1.62141	-7.2255	1.41664	-7.8495	1.94998	-8.05582	NA	NA	0.10493	4.9927e-13	0.156588	4.17691e-15	0.0511791	7.89487e-16	NA	NA	0.639663	1.80736e-10	0.769002	2.53817e-12	0.61022	3.91122e-13	NA	NA
TMEM258	2.811e-08	6.29559e-06	5.55282	Esophagus_Mucosa	4.20837e-11	4.33567e-08	6.59655	Brain_Cerebellum	1.07644e-11	5.71735e-09	6.79589	NA	NA	NA	1	1	1	0	3	1.62141	-7.2255	1.41664	-7.8495	1.74522	-7.72322	NA	NA	0.10493	4.9927e-13	0.156588	4.17691e-15	0.0809466	1.13429e-14	NA	NA	0.639663	1.80736e-10	0.769002	2.53817e-12	0.672006	5.79242e-12	NA	NA
TMEM258	2.811e-08	6.29559e-06	5.55282	Esophagus_Mucosa	4.20837e-11	4.33567e-08	6.59655	Brain_Cortex	1.07644e-11	7.11873e-09	6.79589	NA	NA	NA	1	1	1	0	3	1.62141	-7.2255	1.41664	-7.8495	1.73218	-7.72322	NA	NA	0.10493	4.9927e-13	0.156588	4.17691e-15	0.0832418	1.13429e-14	NA	NA	0.639663	1.80736e-10	0.769002	2.53817e-12	0.667647	6.38834e-12	NA	NA
TMEM258	2.811e-08	6.29559e-06	5.55282	Esophagus_Mucosa	4.20837e-11	4.33567e-08	6.59655	Brain_Frontal_Cortex_BA9	1.07644e-11	6.59993e-09	6.79589	NA	NA	NA	1	1	1	0	3	1.62141	-7.2255	1.41664	-7.8495	1.73223	-7.72322	NA	NA	0.10493	4.9927e-13	0.156588	4.17691e-15	0.0832334	1.13429e-14	NA	NA	0.639663	1.80736e-10	0.769002	2.53817e-12	0.669633	5.44457e-12	NA	NA
TMEM258	2.811e-08	6.29559e-06	5.55282	Esophagus_Mucosa	4.20837e-11	4.33567e-08	6.59655	Brain_Hippocampus	9.16769e-13	9.82197e-10	-7.14246	NA	NA	NA	1	1	1	0	3	1.62141	-7.2255	1.41664	-7.8495	-0.872543	8.05582	NA	NA	0.10493	4.9927e-13	0.156588	4.17691e-15	0.382912	7.89487e-16	NA	NA	0.639663	1.80736e-10	0.769002	2.53817e-12	0.895212	6.99255e-13	NA	NA
TMEM258	2.811e-08	6.29559e-06	5.55282	Esophagus_Mucosa	4.20837e-11	4.33567e-08	6.59655	Brain_Hypothalamus	1.07644e-11	8.69644e-09	6.79589	NA	NA	NA	1	1	1	0	3	1.62141	-7.2255	1.41664	-7.8495	1.72913	-7.72322	NA	NA	0.10493	4.9927e-13	0.156588	4.17691e-15	0.0837862	1.13429e-14	NA	NA	0.639663	1.80736e-10	0.769002	2.53817e-12	0.685614	7.67166e-12	NA	NA
TMEM258	2.811e-08	6.29559e-06	5.55282	Esophagus_Mucosa	4.20837e-11	4.33567e-08	6.59655	Brain_Nucleus_accumbens_basal_ganglia	1.07644e-11	6.60985e-09	-6.79589	NA	NA	NA	1	1	1	0	3	1.62141	-7.2255	1.41664	-7.8495	0.388579	7.72322	NA	NA	0.10493	4.9927e-13	0.156588	4.17691e-15	0.697587	1.13429e-14	NA	NA	0.639663	1.80736e-10	0.769002	2.53817e-12	0.956759	6.32315e-12	NA	NA
TMEM258	2.811e-08	6.29559e-06	5.55282	Esophagus_Mucosa	4.20837e-11	4.33567e-08	6.59655	Brain_Putamen_basal_ganglia	1.07644e-11	1.09263e-08	6.79589	NA	NA	NA	1	1	1	0	3	1.62141	-7.2255	1.41664	-7.8495	1.71892	-7.72322	NA	NA	0.10493	4.9927e-13	0.156588	4.17691e-15	0.085629	1.13429e-14	NA	NA	0.639663	1.80736e-10	0.769002	2.53817e-12	0.67406	8.6988e-12	NA	NA
TMEM258	2.811e-08	6.29559e-06	5.55282	Esophagus_Mucosa	4.20837e-11	4.33567e-08	6.59655	Brain_Spinal_cord_cervical_c-1	1.07644e-11	8.2428e-09	6.79589	NA	NA	NA	1	1	1	0	3	1.62141	-7.2255	1.41664	-7.8495	0.779865	-7.72322	NA	NA	0.10493	4.9927e-13	0.156588	4.17691e-15	0.43547	1.13429e-14	NA	NA	0.639663	1.80736e-10	0.769002	2.53817e-12	0.907188	7.69527e-12	NA	NA
TMEM258	2.811e-08	6.29559e-06	5.55282	Esophagus_Mucosa	4.20837e-11	4.33567e-08	6.59655	Brain_Substantia_nigra	9.16769e-13	7.5939e-10	7.14246	NA	NA	NA	1	1	1	0	3	1.62141	-7.2255	1.41664	-7.8495	1.9236	-8.05582	NA	NA	0.10493	4.9927e-13	0.156588	4.17691e-15	0.0544045	7.89487e-16	NA	NA	0.639663	1.80736e-10	0.769002	2.53817e-12	0.628213	6.2366e-13	NA	NA
TMEM258	2.811e-08	6.29559e-06	5.55282	Esophagus_Mucosa	4.20837e-11	4.33567e-08	6.59655	Cells_Cultured_fibroblasts	9.16769e-13	6.01272e-10	7.14246	NA	NA	NA	1	1	1	0	3	1.62141	-7.2255	1.41664	-7.8495	1.76516	-8.05582	NA	NA	0.10493	4.9927e-13	0.156588	4.17691e-15	0.0775367	7.89487e-16	NA	NA	0.639663	1.80736e-10	0.769002	2.53817e-12	0.644872	5.26821e-13	NA	NA
TMEM258	2.811e-08	6.29559e-06	5.55282	Esophagus_Mucosa	4.20837e-11	4.33567e-08	6.59655	Cells_EBV-transformed_lymphocytes	1.07644e-11	5.55919e-09	6.79589	NA	NA	NA	1	1	1	0	3	1.62141	-7.2255	1.41664	-7.8495	1.12912	-7.72322	NA	NA	0.10493	4.9927e-13	0.156588	4.17691e-15	0.258849	1.13429e-14	NA	NA	0.639663	1.80736e-10	0.769002	2.53817e-12	0.831368	5.79063e-12	NA	NA
TMEM258	2.811e-08	6.29559e-06	5.55282	Esophagus_Mucosa	4.20837e-11	4.33567e-08	6.59655	Lung	9.16769e-13	5.34555e-10	7.14246	NA	NA	NA	1	1	1	0	3	1.62141	-7.2255	1.41664	-7.8495	1.79756	-8.05582	NA	NA	0.10493	4.9927e-13	0.156588	4.17691e-15	0.0722467	7.89487e-16	NA	NA	0.639663	1.80736e-10	0.769002	2.53817e-12	0.632397	4.09395e-13	NA	NA
TMEM258	2.811e-08	6.29559e-06	5.55282	Esophagus_Mucosa	4.20837e-11	4.33567e-08	6.59655	Muscle_Skeletal	9.16769e-13	6.20067e-10	7.14246	NA	NA	NA	1	1	1	0	3	1.62141	-7.2255	1.41664	-7.8495	1.96896	-8.05582	NA	NA	0.10493	4.9927e-13	0.156588	4.17691e-15	0.0489581	7.89487e-16	NA	NA	0.639663	1.80736e-10	0.769002	2.53817e-12	0.605716	4.00333e-13	NA	NA
TMEM258	2.811e-08	6.29559e-06	5.55282	Esophagus_Mucosa	4.20837e-11	4.33567e-08	6.59655	Nerve_Tibial	9.16769e-13	4.92432e-10	-7.14246	NA	NA	NA	1	1	1	0	3	1.62141	-7.2255	1.41664	-7.8495	-0.943076	8.05582	NA	NA	0.10493	4.9927e-13	0.156588	4.17691e-15	0.345642	7.89487e-16	NA	NA	0.639663	1.80736e-10	0.769002	2.53817e-12	0.870141	4.15602e-13	NA	NA
TMEM258	2.811e-08	6.29559e-06	5.55282	Esophagus_Mucosa	4.20837e-11	4.33567e-08	6.59655	Ovary	9.16769e-13	5.57634e-10	-7.14246	NA	NA	NA	1	1	1	0	3	1.62141	-7.2255	1.41664	-7.8495	-1.96896	8.05582	NA	NA	0.10493	4.9927e-13	0.156588	4.17691e-15	0.0489581	7.89487e-16	NA	NA	0.639663	1.80736e-10	0.769002	2.53817e-12	0.59769	4.5651e-13	NA	NA
TMEM258	2.811e-08	6.29559e-06	5.55282	Esophagus_Mucosa	4.20837e-11	4.33567e-08	6.59655	Pituitary	9.16769e-13	6.24359e-10	-7.14246	NA	NA	NA	1	1	1	0	3	1.62141	-7.2255	1.41664	-7.8495	-1.08153	8.05582	NA	NA	0.10493	4.9927e-13	0.156588	4.17691e-15	0.27946	7.89487e-16	NA	NA	0.639663	1.80736e-10	0.769002	2.53817e-12	0.848089	4.00425e-13	NA	NA
TMEM258	2.811e-08	6.29559e-06	5.55282	Esophagus_Mucosa	4.20837e-11	4.33567e-08	6.59655	Skin_Not_Sun_Exposed_Suprapubic	1.07644e-11	5.75193e-09	6.79589	NA	NA	NA	1	1	1	0	3	1.62141	-7.2255	1.41664	-7.8495	1.76252	-7.72322	NA	NA	0.10493	4.9927e-13	0.156588	4.17691e-15	0.0779821	1.13429e-14	NA	NA	0.639663	1.80736e-10	0.769002	2.53817e-12	0.664342	5.92558e-12	NA	NA
TMEM258	2.811e-08	6.29559e-06	5.55282	Esophagus_Mucosa	4.20837e-11	4.33567e-08	6.59655	Skin_Sun_Exposed_Lower_leg	9.16769e-13	5.29107e-10	7.14246	NA	NA	NA	1	1	1	0	3	1.62141	-7.2255	1.41664	-7.8495	1.95534	-8.05582	NA	NA	0.10493	4.9927e-13	0.156588	4.17691e-15	0.0505426	7.89487e-16	NA	NA	0.639663	1.80736e-10	0.769002	2.53817e-12	0.612874	3.97571e-13	NA	NA
TMEM258	2.811e-08	6.29559e-06	5.55282	Esophagus_Mucosa	4.20837e-11	4.33567e-08	6.59655	Small_Intestine_Terminal_Ileum	9.16769e-13	5.84281e-10	7.14246	NA	NA	NA	1	1	1	0	3	1.62141	-7.2255	1.41664	-7.8495	2.10342	-8.05582	NA	NA	0.10493	4.9927e-13	0.156588	4.17691e-15	0.0354292	7.89487e-16	NA	NA	0.639663	1.80736e-10	0.769002	2.53817e-12	0.560897	5.25112e-13	NA	NA
TMEM258	2.811e-08	6.29559e-06	5.55282	Esophagus_Mucosa	4.20837e-11	4.33567e-08	6.59655	Stomach	9.16769e-13	6.24067e-10	-7.14246	NA	NA	NA	1	1	1	0	3	1.62141	-7.2255	1.41664	-7.8495	-1.96896	8.05582	NA	NA	0.10493	4.9927e-13	0.156588	4.17691e-15	0.0489581	7.89487e-16	NA	NA	0.639663	1.80736e-10	0.769002	2.53817e-12	0.612803	5.21447e-13	NA	NA
TMEM258	2.811e-08	6.29559e-06	5.55282	Esophagus_Mucosa	4.20837e-11	4.33567e-08	6.59655	Testis	9.16769e-13	6.84617e-10	-7.14246	NA	NA	NA	1	1	1	0	3	1.62141	-7.2255	1.41664	-7.8495	-1.96896	8.05582	NA	NA	0.10493	4.9927e-13	0.156588	4.17691e-15	0.0489581	7.89487e-16	NA	NA	0.639663	1.80736e-10	0.769002	2.53817e-12	0.617404	5.25288e-13	NA	NA
TMEM258	2.811e-08	6.29559e-06	5.55282	Esophagus_Mucosa	4.20837e-11	4.33567e-08	6.59655	smultixcan	9.16769e-13	5.99698e-10	-7.14246	NA	NA	NA	1	1	1	0	3	1.62141	-7.2255	1.41664	-7.8495	-0.814528	8.05582	NA	NA	0.10493	4.9927e-13	0.156588	4.17691e-15	0.0723971	7.89487e-16	NA	NA	0.639663	1.80736e-10	0.769002	2.53817e-12	0.635573	4.11549e-13	NA	NA
TMEM258	2.811e-08	6.29559e-06	5.55282	Esophagus_Muscularis	2.04561e-06	0.000459965	4.74887	Adrenal_Gland	9.16769e-13	5.7421e-10	7.14246	NA	NA	NA	1	1	1	0	3	1.62141	-7.2255	0.377724	-6.24383	2.31462	-8.05582	NA	NA	0.10493	4.9927e-13	0.705636	4.26988e-10	0.0206338	7.89487e-16	NA	NA	0.639663	1.80736e-10	0.965071	1.13552e-07	0.491086	3.7773e-13	NA	NA
TMEM258	2.811e-08	6.29559e-06	5.55282	Esophagus_Muscularis	2.04561e-06	0.000459965	4.74887	Brain_Amygdala	9.16769e-13	1.03263e-09	-7.14246	NA	NA	NA	1	1	1	0	3	1.62141	-7.2255	0.377724	-6.24383	-0.865157	8.05582	NA	NA	0.10493	4.9927e-13	0.705636	4.26988e-10	0.386952	7.89487e-16	NA	NA	0.639663	1.80736e-10	0.965071	1.13552e-07	0.896415	6.46281e-13	NA	NA
TMEM258	2.811e-08	6.29559e-06	5.55282	Esophagus_Muscularis	2.04561e-06	0.000459965	4.74887	Brain_Anterior_cingulate_cortex_BA24	1.07644e-11	8.6358e-09	-6.79589	NA	NA	NA	1	1	1	0	3	1.62141	-7.2255	0.377724	-6.24383	-1.76747	7.72322	NA	NA	0.10493	4.9927e-13	0.705636	4.26988e-10	0.0771496	1.13429e-14	NA	NA	0.639663	1.80736e-10	0.965071	1.13552e-07	0.679891	6.93508e-12	NA	NA
TMEM258	2.811e-08	6.29559e-06	5.55282	Esophagus_Muscularis	2.04561e-06	0.000459965	4.74887	Brain_Caudate_basal_ganglia	9.16769e-13	6.89439e-10	7.14246	NA	NA	NA	1	1	1	0	3	1.62141	-7.2255	0.377724	-6.24383	1.93096	-8.05582	NA	NA	0.10493	4.9927e-13	0.705636	4.26988e-10	0.0534884	7.89487e-16	NA	NA	0.639663	1.80736e-10	0.965071	1.13552e-07	0.637511	4.61317e-13	NA	NA
TMEM258	2.811e-08	6.29559e-06	5.55282	Esophagus_Muscularis	2.04561e-06	0.000459965	4.74887	Brain_Cerebellar_Hemisphere	9.16769e-13	5.38071e-10	7.14246	NA	NA	NA	1	1	1	0	3	1.62141	-7.2255	0.377724	-6.24383	1.94998	-8.05582	NA	NA	0.10493	4.9927e-13	0.705636	4.26988e-10	0.0511791	7.89487e-16	NA	NA	0.639663	1.80736e-10	0.965071	1.13552e-07	0.61022	3.91122e-13	NA	NA
TMEM258	2.811e-08	6.29559e-06	5.55282	Esophagus_Muscularis	2.04561e-06	0.000459965	4.74887	Brain_Cerebellum	1.07644e-11	5.71735e-09	6.79589	NA	NA	NA	1	1	1	0	3	1.62141	-7.2255	0.377724	-6.24383	1.74522	-7.72322	NA	NA	0.10493	4.9927e-13	0.705636	4.26988e-10	0.0809466	1.13429e-14	NA	NA	0.639663	1.80736e-10	0.965071	1.13552e-07	0.672006	5.79242e-12	NA	NA
TMEM258	2.811e-08	6.29559e-06	5.55282	Esophagus_Muscularis	2.04561e-06	0.000459965	4.74887	Brain_Cortex	1.07644e-11	7.11873e-09	6.79589	NA	NA	NA	1	1	1	0	3	1.62141	-7.2255	0.377724	-6.24383	1.73218	-7.72322	NA	NA	0.10493	4.9927e-13	0.705636	4.26988e-10	0.0832418	1.13429e-14	NA	NA	0.639663	1.80736e-10	0.965071	1.13552e-07	0.667647	6.38834e-12	NA	NA
TMEM258	2.811e-08	6.29559e-06	5.55282	Esophagus_Muscularis	2.04561e-06	0.000459965	4.74887	Brain_Frontal_Cortex_BA9	1.07644e-11	6.59993e-09	6.79589	NA	NA	NA	1	1	1	0	3	1.62141	-7.2255	0.377724	-6.24383	1.73223	-7.72322	NA	NA	0.10493	4.9927e-13	0.705636	4.26988e-10	0.0832334	1.13429e-14	NA	NA	0.639663	1.80736e-10	0.965071	1.13552e-07	0.669633	5.44457e-12	NA	NA
TMEM258	2.811e-08	6.29559e-06	5.55282	Esophagus_Muscularis	2.04561e-06	0.000459965	4.74887	Brain_Hippocampus	9.16769e-13	9.82197e-10	-7.14246	NA	NA	NA	1	1	1	0	3	1.62141	-7.2255	0.377724	-6.24383	-0.872543	8.05582	NA	NA	0.10493	4.9927e-13	0.705636	4.26988e-10	0.382912	7.89487e-16	NA	NA	0.639663	1.80736e-10	0.965071	1.13552e-07	0.895212	6.99255e-13	NA	NA
TMEM258	2.811e-08	6.29559e-06	5.55282	Esophagus_Muscularis	2.04561e-06	0.000459965	4.74887	Brain_Hypothalamus	1.07644e-11	8.69644e-09	6.79589	NA	NA	NA	1	1	1	0	3	1.62141	-7.2255	0.377724	-6.24383	1.72913	-7.72322	NA	NA	0.10493	4.9927e-13	0.705636	4.26988e-10	0.0837862	1.13429e-14	NA	NA	0.639663	1.80736e-10	0.965071	1.13552e-07	0.685614	7.67166e-12	NA	NA
TMEM258	2.811e-08	6.29559e-06	5.55282	Esophagus_Muscularis	2.04561e-06	0.000459965	4.74887	Brain_Nucleus_accumbens_basal_ganglia	1.07644e-11	6.60985e-09	-6.79589	NA	NA	NA	1	1	1	0	3	1.62141	-7.2255	0.377724	-6.24383	0.388579	7.72322	NA	NA	0.10493	4.9927e-13	0.705636	4.26988e-10	0.697587	1.13429e-14	NA	NA	0.639663	1.80736e-10	0.965071	1.13552e-07	0.956759	6.32315e-12	NA	NA
TMEM258	2.811e-08	6.29559e-06	5.55282	Esophagus_Muscularis	2.04561e-06	0.000459965	4.74887	Brain_Putamen_basal_ganglia	1.07644e-11	1.09263e-08	6.79589	NA	NA	NA	1	1	1	0	3	1.62141	-7.2255	0.377724	-6.24383	1.71892	-7.72322	NA	NA	0.10493	4.9927e-13	0.705636	4.26988e-10	0.085629	1.13429e-14	NA	NA	0.639663	1.80736e-10	0.965071	1.13552e-07	0.67406	8.6988e-12	NA	NA
TMEM258	2.811e-08	6.29559e-06	5.55282	Esophagus_Muscularis	2.04561e-06	0.000459965	4.74887	Brain_Spinal_cord_cervical_c-1	1.07644e-11	8.2428e-09	6.79589	NA	NA	NA	1	1	1	0	3	1.62141	-7.2255	0.377724	-6.24383	0.779865	-7.72322	NA	NA	0.10493	4.9927e-13	0.705636	4.26988e-10	0.43547	1.13429e-14	NA	NA	0.639663	1.80736e-10	0.965071	1.13552e-07	0.907188	7.69527e-12	NA	NA
TMEM258	2.811e-08	6.29559e-06	5.55282	Esophagus_Muscularis	2.04561e-06	0.000459965	4.74887	Brain_Substantia_nigra	9.16769e-13	7.5939e-10	7.14246	NA	NA	NA	1	1	1	0	3	1.62141	-7.2255	0.377724	-6.24383	1.9236	-8.05582	NA	NA	0.10493	4.9927e-13	0.705636	4.26988e-10	0.0544045	7.89487e-16	NA	NA	0.639663	1.80736e-10	0.965071	1.13552e-07	0.628213	6.2366e-13	NA	NA
TMEM258	2.811e-08	6.29559e-06	5.55282	Esophagus_Muscularis	2.04561e-06	0.000459965	4.74887	Cells_Cultured_fibroblasts	9.16769e-13	6.01272e-10	7.14246	NA	NA	NA	1	1	1	0	3	1.62141	-7.2255	0.377724	-6.24383	1.76516	-8.05582	NA	NA	0.10493	4.9927e-13	0.705636	4.26988e-10	0.0775367	7.89487e-16	NA	NA	0.639663	1.80736e-10	0.965071	1.13552e-07	0.644872	5.26821e-13	NA	NA
TMEM258	2.811e-08	6.29559e-06	5.55282	Esophagus_Muscularis	2.04561e-06	0.000459965	4.74887	Cells_EBV-transformed_lymphocytes	1.07644e-11	5.55919e-09	6.79589	NA	NA	NA	1	1	1	0	3	1.62141	-7.2255	0.377724	-6.24383	1.12912	-7.72322	NA	NA	0.10493	4.9927e-13	0.705636	4.26988e-10	0.258849	1.13429e-14	NA	NA	0.639663	1.80736e-10	0.965071	1.13552e-07	0.831368	5.79063e-12	NA	NA
TMEM258	2.811e-08	6.29559e-06	5.55282	Esophagus_Muscularis	2.04561e-06	0.000459965	4.74887	Lung	9.16769e-13	5.34555e-10	7.14246	NA	NA	NA	1	1	1	0	3	1.62141	-7.2255	0.377724	-6.24383	1.79756	-8.05582	NA	NA	0.10493	4.9927e-13	0.705636	4.26988e-10	0.0722467	7.89487e-16	NA	NA	0.639663	1.80736e-10	0.965071	1.13552e-07	0.632397	4.09395e-13	NA	NA
TMEM258	2.811e-08	6.29559e-06	5.55282	Esophagus_Muscularis	2.04561e-06	0.000459965	4.74887	Muscle_Skeletal	9.16769e-13	6.20067e-10	7.14246	NA	NA	NA	1	1	1	0	3	1.62141	-7.2255	0.377724	-6.24383	1.96896	-8.05582	NA	NA	0.10493	4.9927e-13	0.705636	4.26988e-10	0.0489581	7.89487e-16	NA	NA	0.639663	1.80736e-10	0.965071	1.13552e-07	0.605716	4.00333e-13	NA	NA
TMEM258	2.811e-08	6.29559e-06	5.55282	Esophagus_Muscularis	2.04561e-06	0.000459965	4.74887	Nerve_Tibial	9.16769e-13	4.92432e-10	-7.14246	NA	NA	NA	1	1	1	0	3	1.62141	-7.2255	0.377724	-6.24383	-0.943076	8.05582	NA	NA	0.10493	4.9927e-13	0.705636	4.26988e-10	0.345642	7.89487e-16	NA	NA	0.639663	1.80736e-10	0.965071	1.13552e-07	0.870141	4.15602e-13	NA	NA
TMEM258	2.811e-08	6.29559e-06	5.55282	Esophagus_Muscularis	2.04561e-06	0.000459965	4.74887	Ovary	9.16769e-13	5.57634e-10	-7.14246	NA	NA	NA	1	1	1	0	3	1.62141	-7.2255	0.377724	-6.24383	-1.96896	8.05582	NA	NA	0.10493	4.9927e-13	0.705636	4.26988e-10	0.0489581	7.89487e-16	NA	NA	0.639663	1.80736e-10	0.965071	1.13552e-07	0.59769	4.5651e-13	NA	NA
TMEM258	2.811e-08	6.29559e-06	5.55282	Esophagus_Muscularis	2.04561e-06	0.000459965	4.74887	Pituitary	9.16769e-13	6.24359e-10	-7.14246	NA	NA	NA	1	1	1	0	3	1.62141	-7.2255	0.377724	-6.24383	-1.08153	8.05582	NA	NA	0.10493	4.9927e-13	0.705636	4.26988e-10	0.27946	7.89487e-16	NA	NA	0.639663	1.80736e-10	0.965071	1.13552e-07	0.848089	4.00425e-13	NA	NA
TMEM258	2.811e-08	6.29559e-06	5.55282	Esophagus_Muscularis	2.04561e-06	0.000459965	4.74887	Skin_Not_Sun_Exposed_Suprapubic	1.07644e-11	5.75193e-09	6.79589	NA	NA	NA	1	1	1	0	3	1.62141	-7.2255	0.377724	-6.24383	1.76252	-7.72322	NA	NA	0.10493	4.9927e-13	0.705636	4.26988e-10	0.0779821	1.13429e-14	NA	NA	0.639663	1.80736e-10	0.965071	1.13552e-07	0.664342	5.92558e-12	NA	NA
TMEM258	2.811e-08	6.29559e-06	5.55282	Esophagus_Muscularis	2.04561e-06	0.000459965	4.74887	Skin_Sun_Exposed_Lower_leg	9.16769e-13	5.29107e-10	7.14246	NA	NA	NA	1	1	1	0	3	1.62141	-7.2255	0.377724	-6.24383	1.95534	-8.05582	NA	NA	0.10493	4.9927e-13	0.705636	4.26988e-10	0.0505426	7.89487e-16	NA	NA	0.639663	1.80736e-10	0.965071	1.13552e-07	0.612874	3.97571e-13	NA	NA
TMEM258	2.811e-08	6.29559e-06	5.55282	Esophagus_Muscularis	2.04561e-06	0.000459965	4.74887	Small_Intestine_Terminal_Ileum	9.16769e-13	5.84281e-10	7.14246	NA	NA	NA	1	1	1	0	3	1.62141	-7.2255	0.377724	-6.24383	2.10342	-8.05582	NA	NA	0.10493	4.9927e-13	0.705636	4.26988e-10	0.0354292	7.89487e-16	NA	NA	0.639663	1.80736e-10	0.965071	1.13552e-07	0.560897	5.25112e-13	NA	NA
TMEM258	2.811e-08	6.29559e-06	5.55282	Esophagus_Muscularis	2.04561e-06	0.000459965	4.74887	Stomach	9.16769e-13	6.24067e-10	-7.14246	NA	NA	NA	1	1	1	0	3	1.62141	-7.2255	0.377724	-6.24383	-1.96896	8.05582	NA	NA	0.10493	4.9927e-13	0.705636	4.26988e-10	0.0489581	7.89487e-16	NA	NA	0.639663	1.80736e-10	0.965071	1.13552e-07	0.612803	5.21447e-13	NA	NA
TMEM258	2.811e-08	6.29559e-06	5.55282	Esophagus_Muscularis	2.04561e-06	0.000459965	4.74887	Testis	9.16769e-13	6.84617e-10	-7.14246	NA	NA	NA	1	1	1	0	3	1.62141	-7.2255	0.377724	-6.24383	-1.96896	8.05582	NA	NA	0.10493	4.9927e-13	0.705636	4.26988e-10	0.0489581	7.89487e-16	NA	NA	0.639663	1.80736e-10	0.965071	1.13552e-07	0.617404	5.25288e-13	NA	NA
TMEM258	2.811e-08	6.29559e-06	5.55282	Esophagus_Muscularis	2.04561e-06	0.000459965	4.74887	smultixcan	9.16769e-13	5.99698e-10	-7.14246	NA	NA	NA	1	1	1	0	3	1.62141	-7.2255	0.377724	-6.24383	-0.814528	8.05582	NA	NA	0.10493	4.9927e-13	0.705636	4.26988e-10	0.0723971	7.89487e-16	NA	NA	0.639663	1.80736e-10	0.965071	1.13552e-07	0.635573	4.11549e-13	NA	NA
TMEM258	2.811e-08	6.29559e-06	5.55282	Heart_Atrial_Appendage	3.42524e-07	0.000105596	5.09841	Adrenal_Gland	9.16769e-13	5.7421e-10	7.14246	NA	NA	NA	1	1	1	0	3	1.62141	-7.2255	0.860168	-6.24489	2.31462	-8.05582	NA	NA	0.10493	4.9927e-13	0.389696	4.24099e-10	0.0206338	7.89487e-16	NA	NA	0.639663	1.80736e-10	0.901237	1.16839e-07	0.491086	3.7773e-13	NA	NA
TMEM258	2.811e-08	6.29559e-06	5.55282	Heart_Atrial_Appendage	3.42524e-07	0.000105596	5.09841	Brain_Amygdala	9.16769e-13	1.03263e-09	-7.14246	NA	NA	NA	1	1	1	0	3	1.62141	-7.2255	0.860168	-6.24489	-0.865157	8.05582	NA	NA	0.10493	4.9927e-13	0.389696	4.24099e-10	0.386952	7.89487e-16	NA	NA	0.639663	1.80736e-10	0.901237	1.16839e-07	0.896415	6.46281e-13	NA	NA
TMEM258	2.811e-08	6.29559e-06	5.55282	Heart_Atrial_Appendage	3.42524e-07	0.000105596	5.09841	Brain_Anterior_cingulate_cortex_BA24	1.07644e-11	8.6358e-09	-6.79589	NA	NA	NA	1	1	1	0	3	1.62141	-7.2255	0.860168	-6.24489	-1.76747	7.72322	NA	NA	0.10493	4.9927e-13	0.389696	4.24099e-10	0.0771496	1.13429e-14	NA	NA	0.639663	1.80736e-10	0.901237	1.16839e-07	0.679891	6.93508e-12	NA	NA
TMEM258	2.811e-08	6.29559e-06	5.55282	Heart_Atrial_Appendage	3.42524e-07	0.000105596	5.09841	Brain_Caudate_basal_ganglia	9.16769e-13	6.89439e-10	7.14246	NA	NA	NA	1	1	1	0	3	1.62141	-7.2255	0.860168	-6.24489	1.93096	-8.05582	NA	NA	0.10493	4.9927e-13	0.389696	4.24099e-10	0.0534884	7.89487e-16	NA	NA	0.639663	1.80736e-10	0.901237	1.16839e-07	0.637511	4.61317e-13	NA	NA
TMEM258	2.811e-08	6.29559e-06	5.55282	Heart_Atrial_Appendage	3.42524e-07	0.000105596	5.09841	Brain_Cerebellar_Hemisphere	9.16769e-13	5.38071e-10	7.14246	NA	NA	NA	1	1	1	0	3	1.62141	-7.2255	0.860168	-6.24489	1.94998	-8.05582	NA	NA	0.10493	4.9927e-13	0.389696	4.24099e-10	0.0511791	7.89487e-16	NA	NA	0.639663	1.80736e-10	0.901237	1.16839e-07	0.61022	3.91122e-13	NA	NA
TMEM258	2.811e-08	6.29559e-06	5.55282	Heart_Atrial_Appendage	3.42524e-07	0.000105596	5.09841	Brain_Cerebellum	1.07644e-11	5.71735e-09	6.79589	NA	NA	NA	1	1	1	0	3	1.62141	-7.2255	0.860168	-6.24489	1.74522	-7.72322	NA	NA	0.10493	4.9927e-13	0.389696	4.24099e-10	0.0809466	1.13429e-14	NA	NA	0.639663	1.80736e-10	0.901237	1.16839e-07	0.672006	5.79242e-12	NA	NA
TMEM258	2.811e-08	6.29559e-06	5.55282	Heart_Atrial_Appendage	3.42524e-07	0.000105596	5.09841	Brain_Cortex	1.07644e-11	7.11873e-09	6.79589	NA	NA	NA	1	1	1	0	3	1.62141	-7.2255	0.860168	-6.24489	1.73218	-7.72322	NA	NA	0.10493	4.9927e-13	0.389696	4.24099e-10	0.0832418	1.13429e-14	NA	NA	0.639663	1.80736e-10	0.901237	1.16839e-07	0.667647	6.38834e-12	NA	NA
TMEM258	2.811e-08	6.29559e-06	5.55282	Heart_Atrial_Appendage	3.42524e-07	0.000105596	5.09841	Brain_Frontal_Cortex_BA9	1.07644e-11	6.59993e-09	6.79589	NA	NA	NA	1	1	1	0	3	1.62141	-7.2255	0.860168	-6.24489	1.73223	-7.72322	NA	NA	0.10493	4.9927e-13	0.389696	4.24099e-10	0.0832334	1.13429e-14	NA	NA	0.639663	1.80736e-10	0.901237	1.16839e-07	0.669633	5.44457e-12	NA	NA
TMEM258	2.811e-08	6.29559e-06	5.55282	Heart_Atrial_Appendage	3.42524e-07	0.000105596	5.09841	Brain_Hippocampus	9.16769e-13	9.82197e-10	-7.14246	NA	NA	NA	1	1	1	0	3	1.62141	-7.2255	0.860168	-6.24489	-0.872543	8.05582	NA	NA	0.10493	4.9927e-13	0.389696	4.24099e-10	0.382912	7.89487e-16	NA	NA	0.639663	1.80736e-10	0.901237	1.16839e-07	0.895212	6.99255e-13	NA	NA
TMEM258	2.811e-08	6.29559e-06	5.55282	Heart_Atrial_Appendage	3.42524e-07	0.000105596	5.09841	Brain_Hypothalamus	1.07644e-11	8.69644e-09	6.79589	NA	NA	NA	1	1	1	0	3	1.62141	-7.2255	0.860168	-6.24489	1.72913	-7.72322	NA	NA	0.10493	4.9927e-13	0.389696	4.24099e-10	0.0837862	1.13429e-14	NA	NA	0.639663	1.80736e-10	0.901237	1.16839e-07	0.685614	7.67166e-12	NA	NA
TMEM258	2.811e-08	6.29559e-06	5.55282	Heart_Atrial_Appendage	3.42524e-07	0.000105596	5.09841	Brain_Nucleus_accumbens_basal_ganglia	1.07644e-11	6.60985e-09	-6.79589	NA	NA	NA	1	1	1	0	3	1.62141	-7.2255	0.860168	-6.24489	0.388579	7.72322	NA	NA	0.10493	4.9927e-13	0.389696	4.24099e-10	0.697587	1.13429e-14	NA	NA	0.639663	1.80736e-10	0.901237	1.16839e-07	0.956759	6.32315e-12	NA	NA
TMEM258	2.811e-08	6.29559e-06	5.55282	Heart_Atrial_Appendage	3.42524e-07	0.000105596	5.09841	Brain_Putamen_basal_ganglia	1.07644e-11	1.09263e-08	6.79589	NA	NA	NA	1	1	1	0	3	1.62141	-7.2255	0.860168	-6.24489	1.71892	-7.72322	NA	NA	0.10493	4.9927e-13	0.389696	4.24099e-10	0.085629	1.13429e-14	NA	NA	0.639663	1.80736e-10	0.901237	1.16839e-07	0.67406	8.6988e-12	NA	NA
TMEM258	2.811e-08	6.29559e-06	5.55282	Heart_Atrial_Appendage	3.42524e-07	0.000105596	5.09841	Brain_Spinal_cord_cervical_c-1	1.07644e-11	8.2428e-09	6.79589	NA	NA	NA	1	1	1	0	3	1.62141	-7.2255	0.860168	-6.24489	0.779865	-7.72322	NA	NA	0.10493	4.9927e-13	0.389696	4.24099e-10	0.43547	1.13429e-14	NA	NA	0.639663	1.80736e-10	0.901237	1.16839e-07	0.907188	7.69527e-12	NA	NA
TMEM258	2.811e-08	6.29559e-06	5.55282	Heart_Atrial_Appendage	3.42524e-07	0.000105596	5.09841	Brain_Substantia_nigra	9.16769e-13	7.5939e-10	7.14246	NA	NA	NA	1	1	1	0	3	1.62141	-7.2255	0.860168	-6.24489	1.9236	-8.05582	NA	NA	0.10493	4.9927e-13	0.389696	4.24099e-10	0.0544045	7.89487e-16	NA	NA	0.639663	1.80736e-10	0.901237	1.16839e-07	0.628213	6.2366e-13	NA	NA
TMEM258	2.811e-08	6.29559e-06	5.55282	Heart_Atrial_Appendage	3.42524e-07	0.000105596	5.09841	Cells_Cultured_fibroblasts	9.16769e-13	6.01272e-10	7.14246	NA	NA	NA	1	1	1	0	3	1.62141	-7.2255	0.860168	-6.24489	1.76516	-8.05582	NA	NA	0.10493	4.9927e-13	0.389696	4.24099e-10	0.0775367	7.89487e-16	NA	NA	0.639663	1.80736e-10	0.901237	1.16839e-07	0.644872	5.26821e-13	NA	NA
TMEM258	2.811e-08	6.29559e-06	5.55282	Heart_Atrial_Appendage	3.42524e-07	0.000105596	5.09841	Cells_EBV-transformed_lymphocytes	1.07644e-11	5.55919e-09	6.79589	NA	NA	NA	1	1	1	0	3	1.62141	-7.2255	0.860168	-6.24489	1.12912	-7.72322	NA	NA	0.10493	4.9927e-13	0.389696	4.24099e-10	0.258849	1.13429e-14	NA	NA	0.639663	1.80736e-10	0.901237	1.16839e-07	0.831368	5.79063e-12	NA	NA
TMEM258	2.811e-08	6.29559e-06	5.55282	Heart_Atrial_Appendage	3.42524e-07	0.000105596	5.09841	Lung	9.16769e-13	5.34555e-10	7.14246	NA	NA	NA	1	1	1	0	3	1.62141	-7.2255	0.860168	-6.24489	1.79756	-8.05582	NA	NA	0.10493	4.9927e-13	0.389696	4.24099e-10	0.0722467	7.89487e-16	NA	NA	0.639663	1.80736e-10	0.901237	1.16839e-07	0.632397	4.09395e-13	NA	NA
TMEM258	2.811e-08	6.29559e-06	5.55282	Heart_Atrial_Appendage	3.42524e-07	0.000105596	5.09841	Muscle_Skeletal	9.16769e-13	6.20067e-10	7.14246	NA	NA	NA	1	1	1	0	3	1.62141	-7.2255	0.860168	-6.24489	1.96896	-8.05582	NA	NA	0.10493	4.9927e-13	0.389696	4.24099e-10	0.0489581	7.89487e-16	NA	NA	0.639663	1.80736e-10	0.901237	1.16839e-07	0.605716	4.00333e-13	NA	NA
TMEM258	2.811e-08	6.29559e-06	5.55282	Heart_Atrial_Appendage	3.42524e-07	0.000105596	5.09841	Nerve_Tibial	9.16769e-13	4.92432e-10	-7.14246	NA	NA	NA	1	1	1	0	3	1.62141	-7.2255	0.860168	-6.24489	-0.943076	8.05582	NA	NA	0.10493	4.9927e-13	0.389696	4.24099e-10	0.345642	7.89487e-16	NA	NA	0.639663	1.80736e-10	0.901237	1.16839e-07	0.870141	4.15602e-13	NA	NA
TMEM258	2.811e-08	6.29559e-06	5.55282	Heart_Atrial_Appendage	3.42524e-07	0.000105596	5.09841	Ovary	9.16769e-13	5.57634e-10	-7.14246	NA	NA	NA	1	1	1	0	3	1.62141	-7.2255	0.860168	-6.24489	-1.96896	8.05582	NA	NA	0.10493	4.9927e-13	0.389696	4.24099e-10	0.0489581	7.89487e-16	NA	NA	0.639663	1.80736e-10	0.901237	1.16839e-07	0.59769	4.5651e-13	NA	NA
TMEM258	2.811e-08	6.29559e-06	5.55282	Heart_Atrial_Appendage	3.42524e-07	0.000105596	5.09841	Pituitary	9.16769e-13	6.24359e-10	-7.14246	NA	NA	NA	1	1	1	0	3	1.62141	-7.2255	0.860168	-6.24489	-1.08153	8.05582	NA	NA	0.10493	4.9927e-13	0.389696	4.24099e-10	0.27946	7.89487e-16	NA	NA	0.639663	1.80736e-10	0.901237	1.16839e-07	0.848089	4.00425e-13	NA	NA
TMEM258	2.811e-08	6.29559e-06	5.55282	Heart_Atrial_Appendage	3.42524e-07	0.000105596	5.09841	Skin_Not_Sun_Exposed_Suprapubic	1.07644e-11	5.75193e-09	6.79589	NA	NA	NA	1	1	1	0	3	1.62141	-7.2255	0.860168	-6.24489	1.76252	-7.72322	NA	NA	0.10493	4.9927e-13	0.389696	4.24099e-10	0.0779821	1.13429e-14	NA	NA	0.639663	1.80736e-10	0.901237	1.16839e-07	0.664342	5.92558e-12	NA	NA
TMEM258	2.811e-08	6.29559e-06	5.55282	Heart_Atrial_Appendage	3.42524e-07	0.000105596	5.09841	Skin_Sun_Exposed_Lower_leg	9.16769e-13	5.29107e-10	7.14246	NA	NA	NA	1	1	1	0	3	1.62141	-7.2255	0.860168	-6.24489	1.95534	-8.05582	NA	NA	0.10493	4.9927e-13	0.389696	4.24099e-10	0.0505426	7.89487e-16	NA	NA	0.639663	1.80736e-10	0.901237	1.16839e-07	0.612874	3.97571e-13	NA	NA
TMEM258	2.811e-08	6.29559e-06	5.55282	Heart_Atrial_Appendage	3.42524e-07	0.000105596	5.09841	Small_Intestine_Terminal_Ileum	9.16769e-13	5.84281e-10	7.14246	NA	NA	NA	1	1	1	0	3	1.62141	-7.2255	0.860168	-6.24489	2.10342	-8.05582	NA	NA	0.10493	4.9927e-13	0.389696	4.24099e-10	0.0354292	7.89487e-16	NA	NA	0.639663	1.80736e-10	0.901237	1.16839e-07	0.560897	5.25112e-13	NA	NA
TMEM258	2.811e-08	6.29559e-06	5.55282	Heart_Atrial_Appendage	3.42524e-07	0.000105596	5.09841	Stomach	9.16769e-13	6.24067e-10	-7.14246	NA	NA	NA	1	1	1	0	3	1.62141	-7.2255	0.860168	-6.24489	-1.96896	8.05582	NA	NA	0.10493	4.9927e-13	0.389696	4.24099e-10	0.0489581	7.89487e-16	NA	NA	0.639663	1.80736e-10	0.901237	1.16839e-07	0.612803	5.21447e-13	NA	NA
TMEM258	2.811e-08	6.29559e-06	5.55282	Heart_Atrial_Appendage	3.42524e-07	0.000105596	5.09841	Testis	9.16769e-13	6.84617e-10	-7.14246	NA	NA	NA	1	1	1	0	3	1.62141	-7.2255	0.860168	-6.24489	-1.96896	8.05582	NA	NA	0.10493	4.9927e-13	0.389696	4.24099e-10	0.0489581	7.89487e-16	NA	NA	0.639663	1.80736e-10	0.901237	1.16839e-07	0.617404	5.25288e-13	NA	NA
TMEM258	2.811e-08	6.29559e-06	5.55282	Heart_Atrial_Appendage	3.42524e-07	0.000105596	5.09841	smultixcan	9.16769e-13	5.99698e-10	-7.14246	NA	NA	NA	1	1	1	0	3	1.62141	-7.2255	0.860168	-6.24489	-0.814528	8.05582	NA	NA	0.10493	4.9927e-13	0.389696	4.24099e-10	0.0723971	7.89487e-16	NA	NA	0.639663	1.80736e-10	0.901237	1.16839e-07	0.635573	4.11549e-13	NA	NA
TMEM258	2.811e-08	6.29559e-06	5.55282	Heart_Left_Ventricle	5.96775e-07	0.000227742	4.99226	Adrenal_Gland	9.16769e-13	5.7421e-10	7.14246	NA	NA	NA	1	1	1	0	3	1.62141	-7.2255	0.748657	-6.17451	2.31462	-8.05582	NA	NA	0.10493	4.9927e-13	0.454064	6.63679e-10	0.0206338	7.89487e-16	NA	NA	0.639663	1.80736e-10	0.92291	1.80805e-07	0.491086	3.7773e-13	NA	NA
TMEM258	2.811e-08	6.29559e-06	5.55282	Heart_Left_Ventricle	5.96775e-07	0.000227742	4.99226	Brain_Amygdala	9.16769e-13	1.03263e-09	-7.14246	NA	NA	NA	1	1	1	0	3	1.62141	-7.2255	0.748657	-6.17451	-0.865157	8.05582	NA	NA	0.10493	4.9927e-13	0.454064	6.63679e-10	0.386952	7.89487e-16	NA	NA	0.639663	1.80736e-10	0.92291	1.80805e-07	0.896415	6.46281e-13	NA	NA
TMEM258	2.811e-08	6.29559e-06	5.55282	Heart_Left_Ventricle	5.96775e-07	0.000227742	4.99226	Brain_Anterior_cingulate_cortex_BA24	1.07644e-11	8.6358e-09	-6.79589	NA	NA	NA	1	1	1	0	3	1.62141	-7.2255	0.748657	-6.17451	-1.76747	7.72322	NA	NA	0.10493	4.9927e-13	0.454064	6.63679e-10	0.0771496	1.13429e-14	NA	NA	0.639663	1.80736e-10	0.92291	1.80805e-07	0.679891	6.93508e-12	NA	NA
TMEM258	2.811e-08	6.29559e-06	5.55282	Heart_Left_Ventricle	5.96775e-07	0.000227742	4.99226	Brain_Caudate_basal_ganglia	9.16769e-13	6.89439e-10	7.14246	NA	NA	NA	1	1	1	0	3	1.62141	-7.2255	0.748657	-6.17451	1.93096	-8.05582	NA	NA	0.10493	4.9927e-13	0.454064	6.63679e-10	0.0534884	7.89487e-16	NA	NA	0.639663	1.80736e-10	0.92291	1.80805e-07	0.637511	4.61317e-13	NA	NA
TMEM258	2.811e-08	6.29559e-06	5.55282	Heart_Left_Ventricle	5.96775e-07	0.000227742	4.99226	Brain_Cerebellar_Hemisphere	9.16769e-13	5.38071e-10	7.14246	NA	NA	NA	1	1	1	0	3	1.62141	-7.2255	0.748657	-6.17451	1.94998	-8.05582	NA	NA	0.10493	4.9927e-13	0.454064	6.63679e-10	0.0511791	7.89487e-16	NA	NA	0.639663	1.80736e-10	0.92291	1.80805e-07	0.61022	3.91122e-13	NA	NA
TMEM258	2.811e-08	6.29559e-06	5.55282	Heart_Left_Ventricle	5.96775e-07	0.000227742	4.99226	Brain_Cerebellum	1.07644e-11	5.71735e-09	6.79589	NA	NA	NA	1	1	1	0	3	1.62141	-7.2255	0.748657	-6.17451	1.74522	-7.72322	NA	NA	0.10493	4.9927e-13	0.454064	6.63679e-10	0.0809466	1.13429e-14	NA	NA	0.639663	1.80736e-10	0.92291	1.80805e-07	0.672006	5.79242e-12	NA	NA
TMEM258	2.811e-08	6.29559e-06	5.55282	Heart_Left_Ventricle	5.96775e-07	0.000227742	4.99226	Brain_Cortex	1.07644e-11	7.11873e-09	6.79589	NA	NA	NA	1	1	1	0	3	1.62141	-7.2255	0.748657	-6.17451	1.73218	-7.72322	NA	NA	0.10493	4.9927e-13	0.454064	6.63679e-10	0.0832418	1.13429e-14	NA	NA	0.639663	1.80736e-10	0.92291	1.80805e-07	0.667647	6.38834e-12	NA	NA
TMEM258	2.811e-08	6.29559e-06	5.55282	Heart_Left_Ventricle	5.96775e-07	0.000227742	4.99226	Brain_Frontal_Cortex_BA9	1.07644e-11	6.59993e-09	6.79589	NA	NA	NA	1	1	1	0	3	1.62141	-7.2255	0.748657	-6.17451	1.73223	-7.72322	NA	NA	0.10493	4.9927e-13	0.454064	6.63679e-10	0.0832334	1.13429e-14	NA	NA	0.639663	1.80736e-10	0.92291	1.80805e-07	0.669633	5.44457e-12	NA	NA
TMEM258	2.811e-08	6.29559e-06	5.55282	Heart_Left_Ventricle	5.96775e-07	0.000227742	4.99226	Brain_Hippocampus	9.16769e-13	9.82197e-10	-7.14246	NA	NA	NA	1	1	1	0	3	1.62141	-7.2255	0.748657	-6.17451	-0.872543	8.05582	NA	NA	0.10493	4.9927e-13	0.454064	6.63679e-10	0.382912	7.89487e-16	NA	NA	0.639663	1.80736e-10	0.92291	1.80805e-07	0.895212	6.99255e-13	NA	NA
TMEM258	2.811e-08	6.29559e-06	5.55282	Heart_Left_Ventricle	5.96775e-07	0.000227742	4.99226	Brain_Hypothalamus	1.07644e-11	8.69644e-09	6.79589	NA	NA	NA	1	1	1	0	3	1.62141	-7.2255	0.748657	-6.17451	1.72913	-7.72322	NA	NA	0.10493	4.9927e-13	0.454064	6.63679e-10	0.0837862	1.13429e-14	NA	NA	0.639663	1.80736e-10	0.92291	1.80805e-07	0.685614	7.67166e-12	NA	NA
TMEM258	2.811e-08	6.29559e-06	5.55282	Heart_Left_Ventricle	5.96775e-07	0.000227742	4.99226	Brain_Nucleus_accumbens_basal_ganglia	1.07644e-11	6.60985e-09	-6.79589	NA	NA	NA	1	1	1	0	3	1.62141	-7.2255	0.748657	-6.17451	0.388579	7.72322	NA	NA	0.10493	4.9927e-13	0.454064	6.63679e-10	0.697587	1.13429e-14	NA	NA	0.639663	1.80736e-10	0.92291	1.80805e-07	0.956759	6.32315e-12	NA	NA
TMEM258	2.811e-08	6.29559e-06	5.55282	Heart_Left_Ventricle	5.96775e-07	0.000227742	4.99226	Brain_Putamen_basal_ganglia	1.07644e-11	1.09263e-08	6.79589	NA	NA	NA	1	1	1	0	3	1.62141	-7.2255	0.748657	-6.17451	1.71892	-7.72322	NA	NA	0.10493	4.9927e-13	0.454064	6.63679e-10	0.085629	1.13429e-14	NA	NA	0.639663	1.80736e-10	0.92291	1.80805e-07	0.67406	8.6988e-12	NA	NA
TMEM258	2.811e-08	6.29559e-06	5.55282	Heart_Left_Ventricle	5.96775e-07	0.000227742	4.99226	Brain_Spinal_cord_cervical_c-1	1.07644e-11	8.2428e-09	6.79589	NA	NA	NA	1	1	1	0	3	1.62141	-7.2255	0.748657	-6.17451	0.779865	-7.72322	NA	NA	0.10493	4.9927e-13	0.454064	6.63679e-10	0.43547	1.13429e-14	NA	NA	0.639663	1.80736e-10	0.92291	1.80805e-07	0.907188	7.69527e-12	NA	NA
TMEM258	2.811e-08	6.29559e-06	5.55282	Heart_Left_Ventricle	5.96775e-07	0.000227742	4.99226	Brain_Substantia_nigra	9.16769e-13	7.5939e-10	7.14246	NA	NA	NA	1	1	1	0	3	1.62141	-7.2255	0.748657	-6.17451	1.9236	-8.05582	NA	NA	0.10493	4.9927e-13	0.454064	6.63679e-10	0.0544045	7.89487e-16	NA	NA	0.639663	1.80736e-10	0.92291	1.80805e-07	0.628213	6.2366e-13	NA	NA
TMEM258	2.811e-08	6.29559e-06	5.55282	Heart_Left_Ventricle	5.96775e-07	0.000227742	4.99226	Cells_Cultured_fibroblasts	9.16769e-13	6.01272e-10	7.14246	NA	NA	NA	1	1	1	0	3	1.62141	-7.2255	0.748657	-6.17451	1.76516	-8.05582	NA	NA	0.10493	4.9927e-13	0.454064	6.63679e-10	0.0775367	7.89487e-16	NA	NA	0.639663	1.80736e-10	0.92291	1.80805e-07	0.644872	5.26821e-13	NA	NA
TMEM258	2.811e-08	6.29559e-06	5.55282	Heart_Left_Ventricle	5.96775e-07	0.000227742	4.99226	Cells_EBV-transformed_lymphocytes	1.07644e-11	5.55919e-09	6.79589	NA	NA	NA	1	1	1	0	3	1.62141	-7.2255	0.748657	-6.17451	1.12912	-7.72322	NA	NA	0.10493	4.9927e-13	0.454064	6.63679e-10	0.258849	1.13429e-14	NA	NA	0.639663	1.80736e-10	0.92291	1.80805e-07	0.831368	5.79063e-12	NA	NA
TMEM258	2.811e-08	6.29559e-06	5.55282	Heart_Left_Ventricle	5.96775e-07	0.000227742	4.99226	Lung	9.16769e-13	5.34555e-10	7.14246	NA	NA	NA	1	1	1	0	3	1.62141	-7.2255	0.748657	-6.17451	1.79756	-8.05582	NA	NA	0.10493	4.9927e-13	0.454064	6.63679e-10	0.0722467	7.89487e-16	NA	NA	0.639663	1.80736e-10	0.92291	1.80805e-07	0.632397	4.09395e-13	NA	NA
TMEM258	2.811e-08	6.29559e-06	5.55282	Heart_Left_Ventricle	5.96775e-07	0.000227742	4.99226	Muscle_Skeletal	9.16769e-13	6.20067e-10	7.14246	NA	NA	NA	1	1	1	0	3	1.62141	-7.2255	0.748657	-6.17451	1.96896	-8.05582	NA	NA	0.10493	4.9927e-13	0.454064	6.63679e-10	0.0489581	7.89487e-16	NA	NA	0.639663	1.80736e-10	0.92291	1.80805e-07	0.605716	4.00333e-13	NA	NA
TMEM258	2.811e-08	6.29559e-06	5.55282	Heart_Left_Ventricle	5.96775e-07	0.000227742	4.99226	Nerve_Tibial	9.16769e-13	4.92432e-10	-7.14246	NA	NA	NA	1	1	1	0	3	1.62141	-7.2255	0.748657	-6.17451	-0.943076	8.05582	NA	NA	0.10493	4.9927e-13	0.454064	6.63679e-10	0.345642	7.89487e-16	NA	NA	0.639663	1.80736e-10	0.92291	1.80805e-07	0.870141	4.15602e-13	NA	NA
TMEM258	2.811e-08	6.29559e-06	5.55282	Heart_Left_Ventricle	5.96775e-07	0.000227742	4.99226	Ovary	9.16769e-13	5.57634e-10	-7.14246	NA	NA	NA	1	1	1	0	3	1.62141	-7.2255	0.748657	-6.17451	-1.96896	8.05582	NA	NA	0.10493	4.9927e-13	0.454064	6.63679e-10	0.0489581	7.89487e-16	NA	NA	0.639663	1.80736e-10	0.92291	1.80805e-07	0.59769	4.5651e-13	NA	NA
TMEM258	2.811e-08	6.29559e-06	5.55282	Heart_Left_Ventricle	5.96775e-07	0.000227742	4.99226	Pituitary	9.16769e-13	6.24359e-10	-7.14246	NA	NA	NA	1	1	1	0	3	1.62141	-7.2255	0.748657	-6.17451	-1.08153	8.05582	NA	NA	0.10493	4.9927e-13	0.454064	6.63679e-10	0.27946	7.89487e-16	NA	NA	0.639663	1.80736e-10	0.92291	1.80805e-07	0.848089	4.00425e-13	NA	NA
TMEM258	2.811e-08	6.29559e-06	5.55282	Heart_Left_Ventricle	5.96775e-07	0.000227742	4.99226	Skin_Not_Sun_Exposed_Suprapubic	1.07644e-11	5.75193e-09	6.79589	NA	NA	NA	1	1	1	0	3	1.62141	-7.2255	0.748657	-6.17451	1.76252	-7.72322	NA	NA	0.10493	4.9927e-13	0.454064	6.63679e-10	0.0779821	1.13429e-14	NA	NA	0.639663	1.80736e-10	0.92291	1.80805e-07	0.664342	5.92558e-12	NA	NA
TMEM258	2.811e-08	6.29559e-06	5.55282	Heart_Left_Ventricle	5.96775e-07	0.000227742	4.99226	Skin_Sun_Exposed_Lower_leg	9.16769e-13	5.29107e-10	7.14246	NA	NA	NA	1	1	1	0	3	1.62141	-7.2255	0.748657	-6.17451	1.95534	-8.05582	NA	NA	0.10493	4.9927e-13	0.454064	6.63679e-10	0.0505426	7.89487e-16	NA	NA	0.639663	1.80736e-10	0.92291	1.80805e-07	0.612874	3.97571e-13	NA	NA
TMEM258	2.811e-08	6.29559e-06	5.55282	Heart_Left_Ventricle	5.96775e-07	0.000227742	4.99226	Small_Intestine_Terminal_Ileum	9.16769e-13	5.84281e-10	7.14246	NA	NA	NA	1	1	1	0	3	1.62141	-7.2255	0.748657	-6.17451	2.10342	-8.05582	NA	NA	0.10493	4.9927e-13	0.454064	6.63679e-10	0.0354292	7.89487e-16	NA	NA	0.639663	1.80736e-10	0.92291	1.80805e-07	0.560897	5.25112e-13	NA	NA
TMEM258	2.811e-08	6.29559e-06	5.55282	Heart_Left_Ventricle	5.96775e-07	0.000227742	4.99226	Stomach	9.16769e-13	6.24067e-10	-7.14246	NA	NA	NA	1	1	1	0	3	1.62141	-7.2255	0.748657	-6.17451	-1.96896	8.05582	NA	NA	0.10493	4.9927e-13	0.454064	6.63679e-10	0.0489581	7.89487e-16	NA	NA	0.639663	1.80736e-10	0.92291	1.80805e-07	0.612803	5.21447e-13	NA	NA
TMEM258	2.811e-08	6.29559e-06	5.55282	Heart_Left_Ventricle	5.96775e-07	0.000227742	4.99226	Testis	9.16769e-13	6.84617e-10	-7.14246	NA	NA	NA	1	1	1	0	3	1.62141	-7.2255	0.748657	-6.17451	-1.96896	8.05582	NA	NA	0.10493	4.9927e-13	0.454064	6.63679e-10	0.0489581	7.89487e-16	NA	NA	0.639663	1.80736e-10	0.92291	1.80805e-07	0.617404	5.25288e-13	NA	NA
TMEM258	2.811e-08	6.29559e-06	5.55282	Heart_Left_Ventricle	5.96775e-07	0.000227742	4.99226	smultixcan	9.16769e-13	5.99698e-10	-7.14246	NA	NA	NA	1	1	1	0	3	1.62141	-7.2255	0.748657	-6.17451	-0.814528	8.05582	NA	NA	0.10493	4.9927e-13	0.454064	6.63679e-10	0.0723971	7.89487e-16	NA	NA	0.639663	1.80736e-10	0.92291	1.80805e-07	0.635573	4.11549e-13	NA	NA
TMEM258	2.811e-08	6.29559e-06	5.55282	Liver	4.39347e-07	0.00013075	5.05107	Adrenal_Gland	9.16769e-13	5.7421e-10	7.14246	NA	NA	NA	1	1	1	0	3	1.62141	-7.2255	0.47933	-6.57151	2.31462	-8.05582	NA	NA	0.10493	4.9927e-13	0.631704	4.98092e-11	0.0206338	7.89487e-16	NA	NA	0.639663	1.80736e-10	0.946516	1.62906e-08	0.491086	3.7773e-13	NA	NA
TMEM258	2.811e-08	6.29559e-06	5.55282	Liver	4.39347e-07	0.00013075	5.05107	Brain_Amygdala	9.16769e-13	1.03263e-09	-7.14246	NA	NA	NA	1	1	1	0	3	1.62141	-7.2255	0.47933	-6.57151	-0.865157	8.05582	NA	NA	0.10493	4.9927e-13	0.631704	4.98092e-11	0.386952	7.89487e-16	NA	NA	0.639663	1.80736e-10	0.946516	1.62906e-08	0.896415	6.46281e-13	NA	NA
TMEM258	2.811e-08	6.29559e-06	5.55282	Liver	4.39347e-07	0.00013075	5.05107	Brain_Anterior_cingulate_cortex_BA24	1.07644e-11	8.6358e-09	-6.79589	NA	NA	NA	1	1	1	0	3	1.62141	-7.2255	0.47933	-6.57151	-1.76747	7.72322	NA	NA	0.10493	4.9927e-13	0.631704	4.98092e-11	0.0771496	1.13429e-14	NA	NA	0.639663	1.80736e-10	0.946516	1.62906e-08	0.679891	6.93508e-12	NA	NA
TMEM258	2.811e-08	6.29559e-06	5.55282	Liver	4.39347e-07	0.00013075	5.05107	Brain_Caudate_basal_ganglia	9.16769e-13	6.89439e-10	7.14246	NA	NA	NA	1	1	1	0	3	1.62141	-7.2255	0.47933	-6.57151	1.93096	-8.05582	NA	NA	0.10493	4.9927e-13	0.631704	4.98092e-11	0.0534884	7.89487e-16	NA	NA	0.639663	1.80736e-10	0.946516	1.62906e-08	0.637511	4.61317e-13	NA	NA
TMEM258	2.811e-08	6.29559e-06	5.55282	Liver	4.39347e-07	0.00013075	5.05107	Brain_Cerebellar_Hemisphere	9.16769e-13	5.38071e-10	7.14246	NA	NA	NA	1	1	1	0	3	1.62141	-7.2255	0.47933	-6.57151	1.94998	-8.05582	NA	NA	0.10493	4.9927e-13	0.631704	4.98092e-11	0.0511791	7.89487e-16	NA	NA	0.639663	1.80736e-10	0.946516	1.62906e-08	0.61022	3.91122e-13	NA	NA
TMEM258	2.811e-08	6.29559e-06	5.55282	Liver	4.39347e-07	0.00013075	5.05107	Brain_Cerebellum	1.07644e-11	5.71735e-09	6.79589	NA	NA	NA	1	1	1	0	3	1.62141	-7.2255	0.47933	-6.57151	1.74522	-7.72322	NA	NA	0.10493	4.9927e-13	0.631704	4.98092e-11	0.0809466	1.13429e-14	NA	NA	0.639663	1.80736e-10	0.946516	1.62906e-08	0.672006	5.79242e-12	NA	NA
TMEM258	2.811e-08	6.29559e-06	5.55282	Liver	4.39347e-07	0.00013075	5.05107	Brain_Cortex	1.07644e-11	7.11873e-09	6.79589	NA	NA	NA	1	1	1	0	3	1.62141	-7.2255	0.47933	-6.57151	1.73218	-7.72322	NA	NA	0.10493	4.9927e-13	0.631704	4.98092e-11	0.0832418	1.13429e-14	NA	NA	0.639663	1.80736e-10	0.946516	1.62906e-08	0.667647	6.38834e-12	NA	NA
TMEM258	2.811e-08	6.29559e-06	5.55282	Liver	4.39347e-07	0.00013075	5.05107	Brain_Frontal_Cortex_BA9	1.07644e-11	6.59993e-09	6.79589	NA	NA	NA	1	1	1	0	3	1.62141	-7.2255	0.47933	-6.57151	1.73223	-7.72322	NA	NA	0.10493	4.9927e-13	0.631704	4.98092e-11	0.0832334	1.13429e-14	NA	NA	0.639663	1.80736e-10	0.946516	1.62906e-08	0.669633	5.44457e-12	NA	NA
TMEM258	2.811e-08	6.29559e-06	5.55282	Liver	4.39347e-07	0.00013075	5.05107	Brain_Hippocampus	9.16769e-13	9.82197e-10	-7.14246	NA	NA	NA	1	1	1	0	3	1.62141	-7.2255	0.47933	-6.57151	-0.872543	8.05582	NA	NA	0.10493	4.9927e-13	0.631704	4.98092e-11	0.382912	7.89487e-16	NA	NA	0.639663	1.80736e-10	0.946516	1.62906e-08	0.895212	6.99255e-13	NA	NA
TMEM258	2.811e-08	6.29559e-06	5.55282	Liver	4.39347e-07	0.00013075	5.05107	Brain_Hypothalamus	1.07644e-11	8.69644e-09	6.79589	NA	NA	NA	1	1	1	0	3	1.62141	-7.2255	0.47933	-6.57151	1.72913	-7.72322	NA	NA	0.10493	4.9927e-13	0.631704	4.98092e-11	0.0837862	1.13429e-14	NA	NA	0.639663	1.80736e-10	0.946516	1.62906e-08	0.685614	7.67166e-12	NA	NA
TMEM258	2.811e-08	6.29559e-06	5.55282	Liver	4.39347e-07	0.00013075	5.05107	Brain_Nucleus_accumbens_basal_ganglia	1.07644e-11	6.60985e-09	-6.79589	NA	NA	NA	1	1	1	0	3	1.62141	-7.2255	0.47933	-6.57151	0.388579	7.72322	NA	NA	0.10493	4.9927e-13	0.631704	4.98092e-11	0.697587	1.13429e-14	NA	NA	0.639663	1.80736e-10	0.946516	1.62906e-08	0.956759	6.32315e-12	NA	NA
TMEM258	2.811e-08	6.29559e-06	5.55282	Liver	4.39347e-07	0.00013075	5.05107	Brain_Putamen_basal_ganglia	1.07644e-11	1.09263e-08	6.79589	NA	NA	NA	1	1	1	0	3	1.62141	-7.2255	0.47933	-6.57151	1.71892	-7.72322	NA	NA	0.10493	4.9927e-13	0.631704	4.98092e-11	0.085629	1.13429e-14	NA	NA	0.639663	1.80736e-10	0.946516	1.62906e-08	0.67406	8.6988e-12	NA	NA
TMEM258	2.811e-08	6.29559e-06	5.55282	Liver	4.39347e-07	0.00013075	5.05107	Brain_Spinal_cord_cervical_c-1	1.07644e-11	8.2428e-09	6.79589	NA	NA	NA	1	1	1	0	3	1.62141	-7.2255	0.47933	-6.57151	0.779865	-7.72322	NA	NA	0.10493	4.9927e-13	0.631704	4.98092e-11	0.43547	1.13429e-14	NA	NA	0.639663	1.80736e-10	0.946516	1.62906e-08	0.907188	7.69527e-12	NA	NA
TMEM258	2.811e-08	6.29559e-06	5.55282	Liver	4.39347e-07	0.00013075	5.05107	Brain_Substantia_nigra	9.16769e-13	7.5939e-10	7.14246	NA	NA	NA	1	1	1	0	3	1.62141	-7.2255	0.47933	-6.57151	1.9236	-8.05582	NA	NA	0.10493	4.9927e-13	0.631704	4.98092e-11	0.0544045	7.89487e-16	NA	NA	0.639663	1.80736e-10	0.946516	1.62906e-08	0.628213	6.2366e-13	NA	NA
TMEM258	2.811e-08	6.29559e-06	5.55282	Liver	4.39347e-07	0.00013075	5.05107	Cells_Cultured_fibroblasts	9.16769e-13	6.01272e-10	7.14246	NA	NA	NA	1	1	1	0	3	1.62141	-7.2255	0.47933	-6.57151	1.76516	-8.05582	NA	NA	0.10493	4.9927e-13	0.631704	4.98092e-11	0.0775367	7.89487e-16	NA	NA	0.639663	1.80736e-10	0.946516	1.62906e-08	0.644872	5.26821e-13	NA	NA
TMEM258	2.811e-08	6.29559e-06	5.55282	Liver	4.39347e-07	0.00013075	5.05107	Cells_EBV-transformed_lymphocytes	1.07644e-11	5.55919e-09	6.79589	NA	NA	NA	1	1	1	0	3	1.62141	-7.2255	0.47933	-6.57151	1.12912	-7.72322	NA	NA	0.10493	4.9927e-13	0.631704	4.98092e-11	0.258849	1.13429e-14	NA	NA	0.639663	1.80736e-10	0.946516	1.62906e-08	0.831368	5.79063e-12	NA	NA
TMEM258	2.811e-08	6.29559e-06	5.55282	Liver	4.39347e-07	0.00013075	5.05107	Lung	9.16769e-13	5.34555e-10	7.14246	NA	NA	NA	1	1	1	0	3	1.62141	-7.2255	0.47933	-6.57151	1.79756	-8.05582	NA	NA	0.10493	4.9927e-13	0.631704	4.98092e-11	0.0722467	7.89487e-16	NA	NA	0.639663	1.80736e-10	0.946516	1.62906e-08	0.632397	4.09395e-13	NA	NA
TMEM258	2.811e-08	6.29559e-06	5.55282	Liver	4.39347e-07	0.00013075	5.05107	Muscle_Skeletal	9.16769e-13	6.20067e-10	7.14246	NA	NA	NA	1	1	1	0	3	1.62141	-7.2255	0.47933	-6.57151	1.96896	-8.05582	NA	NA	0.10493	4.9927e-13	0.631704	4.98092e-11	0.0489581	7.89487e-16	NA	NA	0.639663	1.80736e-10	0.946516	1.62906e-08	0.605716	4.00333e-13	NA	NA
TMEM258	2.811e-08	6.29559e-06	5.55282	Liver	4.39347e-07	0.00013075	5.05107	Nerve_Tibial	9.16769e-13	4.92432e-10	-7.14246	NA	NA	NA	1	1	1	0	3	1.62141	-7.2255	0.47933	-6.57151	-0.943076	8.05582	NA	NA	0.10493	4.9927e-13	0.631704	4.98092e-11	0.345642	7.89487e-16	NA	NA	0.639663	1.80736e-10	0.946516	1.62906e-08	0.870141	4.15602e-13	NA	NA
TMEM258	2.811e-08	6.29559e-06	5.55282	Liver	4.39347e-07	0.00013075	5.05107	Ovary	9.16769e-13	5.57634e-10	-7.14246	NA	NA	NA	1	1	1	0	3	1.62141	-7.2255	0.47933	-6.57151	-1.96896	8.05582	NA	NA	0.10493	4.9927e-13	0.631704	4.98092e-11	0.0489581	7.89487e-16	NA	NA	0.639663	1.80736e-10	0.946516	1.62906e-08	0.59769	4.5651e-13	NA	NA
TMEM258	2.811e-08	6.29559e-06	5.55282	Liver	4.39347e-07	0.00013075	5.05107	Pituitary	9.16769e-13	6.24359e-10	-7.14246	NA	NA	NA	1	1	1	0	3	1.62141	-7.2255	0.47933	-6.57151	-1.08153	8.05582	NA	NA	0.10493	4.9927e-13	0.631704	4.98092e-11	0.27946	7.89487e-16	NA	NA	0.639663	1.80736e-10	0.946516	1.62906e-08	0.848089	4.00425e-13	NA	NA
TMEM258	2.811e-08	6.29559e-06	5.55282	Liver	4.39347e-07	0.00013075	5.05107	Skin_Not_Sun_Exposed_Suprapubic	1.07644e-11	5.75193e-09	6.79589	NA	NA	NA	1	1	1	0	3	1.62141	-7.2255	0.47933	-6.57151	1.76252	-7.72322	NA	NA	0.10493	4.9927e-13	0.631704	4.98092e-11	0.0779821	1.13429e-14	NA	NA	0.639663	1.80736e-10	0.946516	1.62906e-08	0.664342	5.92558e-12	NA	NA
TMEM258	2.811e-08	6.29559e-06	5.55282	Liver	4.39347e-07	0.00013075	5.05107	Skin_Sun_Exposed_Lower_leg	9.16769e-13	5.29107e-10	7.14246	NA	NA	NA	1	1	1	0	3	1.62141	-7.2255	0.47933	-6.57151	1.95534	-8.05582	NA	NA	0.10493	4.9927e-13	0.631704	4.98092e-11	0.0505426	7.89487e-16	NA	NA	0.639663	1.80736e-10	0.946516	1.62906e-08	0.612874	3.97571e-13	NA	NA
TMEM258	2.811e-08	6.29559e-06	5.55282	Liver	4.39347e-07	0.00013075	5.05107	Small_Intestine_Terminal_Ileum	9.16769e-13	5.84281e-10	7.14246	NA	NA	NA	1	1	1	0	3	1.62141	-7.2255	0.47933	-6.57151	2.10342	-8.05582	NA	NA	0.10493	4.9927e-13	0.631704	4.98092e-11	0.0354292	7.89487e-16	NA	NA	0.639663	1.80736e-10	0.946516	1.62906e-08	0.560897	5.25112e-13	NA	NA
TMEM258	2.811e-08	6.29559e-06	5.55282	Liver	4.39347e-07	0.00013075	5.05107	Stomach	9.16769e-13	6.24067e-10	-7.14246	NA	NA	NA	1	1	1	0	3	1.62141	-7.2255	0.47933	-6.57151	-1.96896	8.05582	NA	NA	0.10493	4.9927e-13	0.631704	4.98092e-11	0.0489581	7.89487e-16	NA	NA	0.639663	1.80736e-10	0.946516	1.62906e-08	0.612803	5.21447e-13	NA	NA
TMEM258	2.811e-08	6.29559e-06	5.55282	Liver	4.39347e-07	0.00013075	5.05107	Testis	9.16769e-13	6.84617e-10	-7.14246	NA	NA	NA	1	1	1	0	3	1.62141	-7.2255	0.47933	-6.57151	-1.96896	8.05582	NA	NA	0.10493	4.9927e-13	0.631704	4.98092e-11	0.0489581	7.89487e-16	NA	NA	0.639663	1.80736e-10	0.946516	1.62906e-08	0.617404	5.25288e-13	NA	NA
TMEM258	2.811e-08	6.29559e-06	5.55282	Liver	4.39347e-07	0.00013075	5.05107	smultixcan	9.16769e-13	5.99698e-10	-7.14246	NA	NA	NA	1	1	1	0	3	1.62141	-7.2255	0.47933	-6.57151	-0.814528	8.05582	NA	NA	0.10493	4.9927e-13	0.631704	4.98092e-11	0.0723971	7.89487e-16	NA	NA	0.639663	1.80736e-10	0.946516	1.62906e-08	0.635573	4.11549e-13	NA	NA
TMEM258	2.811e-08	6.29559e-06	5.55282	Lung	4.96958e-06	0.00106787	4.56607	Adrenal_Gland	9.16769e-13	5.7421e-10	7.14246	NA	NA	NA	1	1	1	0	3	1.62141	-7.2255	0.191983	-6.16182	2.31462	-8.05582	NA	NA	0.10493	4.9927e-13	0.847756	7.19135e-10	0.0206338	7.89487e-16	NA	NA	0.639663	1.80736e-10	0.987836	1.99904e-07	0.491086	3.7773e-13	NA	NA
TMEM258	2.811e-08	6.29559e-06	5.55282	Lung	4.96958e-06	0.00106787	4.56607	Brain_Amygdala	9.16769e-13	1.03263e-09	-7.14246	NA	NA	NA	1	1	1	0	3	1.62141	-7.2255	0.191983	-6.16182	-0.865157	8.05582	NA	NA	0.10493	4.9927e-13	0.847756	7.19135e-10	0.386952	7.89487e-16	NA	NA	0.639663	1.80736e-10	0.987836	1.99904e-07	0.896415	6.46281e-13	NA	NA
TMEM258	2.811e-08	6.29559e-06	5.55282	Lung	4.96958e-06	0.00106787	4.56607	Brain_Anterior_cingulate_cortex_BA24	1.07644e-11	8.6358e-09	-6.79589	NA	NA	NA	1	1	1	0	3	1.62141	-7.2255	0.191983	-6.16182	-1.76747	7.72322	NA	NA	0.10493	4.9927e-13	0.847756	7.19135e-10	0.0771496	1.13429e-14	NA	NA	0.639663	1.80736e-10	0.987836	1.99904e-07	0.679891	6.93508e-12	NA	NA
TMEM258	2.811e-08	6.29559e-06	5.55282	Lung	4.96958e-06	0.00106787	4.56607	Brain_Caudate_basal_ganglia	9.16769e-13	6.89439e-10	7.14246	NA	NA	NA	1	1	1	0	3	1.62141	-7.2255	0.191983	-6.16182	1.93096	-8.05582	NA	NA	0.10493	4.9927e-13	0.847756	7.19135e-10	0.0534884	7.89487e-16	NA	NA	0.639663	1.80736e-10	0.987836	1.99904e-07	0.637511	4.61317e-13	NA	NA
TMEM258	2.811e-08	6.29559e-06	5.55282	Lung	4.96958e-06	0.00106787	4.56607	Brain_Cerebellar_Hemisphere	9.16769e-13	5.38071e-10	7.14246	NA	NA	NA	1	1	1	0	3	1.62141	-7.2255	0.191983	-6.16182	1.94998	-8.05582	NA	NA	0.10493	4.9927e-13	0.847756	7.19135e-10	0.0511791	7.89487e-16	NA	NA	0.639663	1.80736e-10	0.987836	1.99904e-07	0.61022	3.91122e-13	NA	NA
TMEM258	2.811e-08	6.29559e-06	5.55282	Lung	4.96958e-06	0.00106787	4.56607	Brain_Cerebellum	1.07644e-11	5.71735e-09	6.79589	NA	NA	NA	1	1	1	0	3	1.62141	-7.2255	0.191983	-6.16182	1.74522	-7.72322	NA	NA	0.10493	4.9927e-13	0.847756	7.19135e-10	0.0809466	1.13429e-14	NA	NA	0.639663	1.80736e-10	0.987836	1.99904e-07	0.672006	5.79242e-12	NA	NA
TMEM258	2.811e-08	6.29559e-06	5.55282	Lung	4.96958e-06	0.00106787	4.56607	Brain_Cortex	1.07644e-11	7.11873e-09	6.79589	NA	NA	NA	1	1	1	0	3	1.62141	-7.2255	0.191983	-6.16182	1.73218	-7.72322	NA	NA	0.10493	4.9927e-13	0.847756	7.19135e-10	0.0832418	1.13429e-14	NA	NA	0.639663	1.80736e-10	0.987836	1.99904e-07	0.667647	6.38834e-12	NA	NA
TMEM258	2.811e-08	6.29559e-06	5.55282	Lung	4.96958e-06	0.00106787	4.56607	Brain_Frontal_Cortex_BA9	1.07644e-11	6.59993e-09	6.79589	NA	NA	NA	1	1	1	0	3	1.62141	-7.2255	0.191983	-6.16182	1.73223	-7.72322	NA	NA	0.10493	4.9927e-13	0.847756	7.19135e-10	0.0832334	1.13429e-14	NA	NA	0.639663	1.80736e-10	0.987836	1.99904e-07	0.669633	5.44457e-12	NA	NA
TMEM258	2.811e-08	6.29559e-06	5.55282	Lung	4.96958e-06	0.00106787	4.56607	Brain_Hippocampus	9.16769e-13	9.82197e-10	-7.14246	NA	NA	NA	1	1	1	0	3	1.62141	-7.2255	0.191983	-6.16182	-0.872543	8.05582	NA	NA	0.10493	4.9927e-13	0.847756	7.19135e-10	0.382912	7.89487e-16	NA	NA	0.639663	1.80736e-10	0.987836	1.99904e-07	0.895212	6.99255e-13	NA	NA
TMEM258	2.811e-08	6.29559e-06	5.55282	Lung	4.96958e-06	0.00106787	4.56607	Brain_Hypothalamus	1.07644e-11	8.69644e-09	6.79589	NA	NA	NA	1	1	1	0	3	1.62141	-7.2255	0.191983	-6.16182	1.72913	-7.72322	NA	NA	0.10493	4.9927e-13	0.847756	7.19135e-10	0.0837862	1.13429e-14	NA	NA	0.639663	1.80736e-10	0.987836	1.99904e-07	0.685614	7.67166e-12	NA	NA
TMEM258	2.811e-08	6.29559e-06	5.55282	Lung	4.96958e-06	0.00106787	4.56607	Brain_Nucleus_accumbens_basal_ganglia	1.07644e-11	6.60985e-09	-6.79589	NA	NA	NA	1	1	1	0	3	1.62141	-7.2255	0.191983	-6.16182	0.388579	7.72322	NA	NA	0.10493	4.9927e-13	0.847756	7.19135e-10	0.697587	1.13429e-14	NA	NA	0.639663	1.80736e-10	0.987836	1.99904e-07	0.956759	6.32315e-12	NA	NA
TMEM258	2.811e-08	6.29559e-06	5.55282	Lung	4.96958e-06	0.00106787	4.56607	Brain_Putamen_basal_ganglia	1.07644e-11	1.09263e-08	6.79589	NA	NA	NA	1	1	1	0	3	1.62141	-7.2255	0.191983	-6.16182	1.71892	-7.72322	NA	NA	0.10493	4.9927e-13	0.847756	7.19135e-10	0.085629	1.13429e-14	NA	NA	0.639663	1.80736e-10	0.987836	1.99904e-07	0.67406	8.6988e-12	NA	NA
TMEM258	2.811e-08	6.29559e-06	5.55282	Lung	4.96958e-06	0.00106787	4.56607	Brain_Spinal_cord_cervical_c-1	1.07644e-11	8.2428e-09	6.79589	NA	NA	NA	1	1	1	0	3	1.62141	-7.2255	0.191983	-6.16182	0.779865	-7.72322	NA	NA	0.10493	4.9927e-13	0.847756	7.19135e-10	0.43547	1.13429e-14	NA	NA	0.639663	1.80736e-10	0.987836	1.99904e-07	0.907188	7.69527e-12	NA	NA
TMEM258	2.811e-08	6.29559e-06	5.55282	Lung	4.96958e-06	0.00106787	4.56607	Brain_Substantia_nigra	9.16769e-13	7.5939e-10	7.14246	NA	NA	NA	1	1	1	0	3	1.62141	-7.2255	0.191983	-6.16182	1.9236	-8.05582	NA	NA	0.10493	4.9927e-13	0.847756	7.19135e-10	0.0544045	7.89487e-16	NA	NA	0.639663	1.80736e-10	0.987836	1.99904e-07	0.628213	6.2366e-13	NA	NA
TMEM258	2.811e-08	6.29559e-06	5.55282	Lung	4.96958e-06	0.00106787	4.56607	Cells_Cultured_fibroblasts	9.16769e-13	6.01272e-10	7.14246	NA	NA	NA	1	1	1	0	3	1.62141	-7.2255	0.191983	-6.16182	1.76516	-8.05582	NA	NA	0.10493	4.9927e-13	0.847756	7.19135e-10	0.0775367	7.89487e-16	NA	NA	0.639663	1.80736e-10	0.987836	1.99904e-07	0.644872	5.26821e-13	NA	NA
TMEM258	2.811e-08	6.29559e-06	5.55282	Lung	4.96958e-06	0.00106787	4.56607	Cells_EBV-transformed_lymphocytes	1.07644e-11	5.55919e-09	6.79589	NA	NA	NA	1	1	1	0	3	1.62141	-7.2255	0.191983	-6.16182	1.12912	-7.72322	NA	NA	0.10493	4.9927e-13	0.847756	7.19135e-10	0.258849	1.13429e-14	NA	NA	0.639663	1.80736e-10	0.987836	1.99904e-07	0.831368	5.79063e-12	NA	NA
TMEM258	2.811e-08	6.29559e-06	5.55282	Lung	4.96958e-06	0.00106787	4.56607	Lung	9.16769e-13	5.34555e-10	7.14246	NA	NA	NA	1	1	1	0	3	1.62141	-7.2255	0.191983	-6.16182	1.79756	-8.05582	NA	NA	0.10493	4.9927e-13	0.847756	7.19135e-10	0.0722467	7.89487e-16	NA	NA	0.639663	1.80736e-10	0.987836	1.99904e-07	0.632397	4.09395e-13	NA	NA
TMEM258	2.811e-08	6.29559e-06	5.55282	Lung	4.96958e-06	0.00106787	4.56607	Muscle_Skeletal	9.16769e-13	6.20067e-10	7.14246	NA	NA	NA	1	1	1	0	3	1.62141	-7.2255	0.191983	-6.16182	1.96896	-8.05582	NA	NA	0.10493	4.9927e-13	0.847756	7.19135e-10	0.0489581	7.89487e-16	NA	NA	0.639663	1.80736e-10	0.987836	1.99904e-07	0.605716	4.00333e-13	NA	NA
TMEM258	2.811e-08	6.29559e-06	5.55282	Lung	4.96958e-06	0.00106787	4.56607	Nerve_Tibial	9.16769e-13	4.92432e-10	-7.14246	NA	NA	NA	1	1	1	0	3	1.62141	-7.2255	0.191983	-6.16182	-0.943076	8.05582	NA	NA	0.10493	4.9927e-13	0.847756	7.19135e-10	0.345642	7.89487e-16	NA	NA	0.639663	1.80736e-10	0.987836	1.99904e-07	0.870141	4.15602e-13	NA	NA
TMEM258	2.811e-08	6.29559e-06	5.55282	Lung	4.96958e-06	0.00106787	4.56607	Ovary	9.16769e-13	5.57634e-10	-7.14246	NA	NA	NA	1	1	1	0	3	1.62141	-7.2255	0.191983	-6.16182	-1.96896	8.05582	NA	NA	0.10493	4.9927e-13	0.847756	7.19135e-10	0.0489581	7.89487e-16	NA	NA	0.639663	1.80736e-10	0.987836	1.99904e-07	0.59769	4.5651e-13	NA	NA
TMEM258	2.811e-08	6.29559e-06	5.55282	Lung	4.96958e-06	0.00106787	4.56607	Pituitary	9.16769e-13	6.24359e-10	-7.14246	NA	NA	NA	1	1	1	0	3	1.62141	-7.2255	0.191983	-6.16182	-1.08153	8.05582	NA	NA	0.10493	4.9927e-13	0.847756	7.19135e-10	0.27946	7.89487e-16	NA	NA	0.639663	1.80736e-10	0.987836	1.99904e-07	0.848089	4.00425e-13	NA	NA
TMEM258	2.811e-08	6.29559e-06	5.55282	Lung	4.96958e-06	0.00106787	4.56607	Skin_Not_Sun_Exposed_Suprapubic	1.07644e-11	5.75193e-09	6.79589	NA	NA	NA	1	1	1	0	3	1.62141	-7.2255	0.191983	-6.16182	1.76252	-7.72322	NA	NA	0.10493	4.9927e-13	0.847756	7.19135e-10	0.0779821	1.13429e-14	NA	NA	0.639663	1.80736e-10	0.987836	1.99904e-07	0.664342	5.92558e-12	NA	NA
TMEM258	2.811e-08	6.29559e-06	5.55282	Lung	4.96958e-06	0.00106787	4.56607	Skin_Sun_Exposed_Lower_leg	9.16769e-13	5.29107e-10	7.14246	NA	NA	NA	1	1	1	0	3	1.62141	-7.2255	0.191983	-6.16182	1.95534	-8.05582	NA	NA	0.10493	4.9927e-13	0.847756	7.19135e-10	0.0505426	7.89487e-16	NA	NA	0.639663	1.80736e-10	0.987836	1.99904e-07	0.612874	3.97571e-13	NA	NA
TMEM258	2.811e-08	6.29559e-06	5.55282	Lung	4.96958e-06	0.00106787	4.56607	Small_Intestine_Terminal_Ileum	9.16769e-13	5.84281e-10	7.14246	NA	NA	NA	1	1	1	0	3	1.62141	-7.2255	0.191983	-6.16182	2.10342	-8.05582	NA	NA	0.10493	4.9927e-13	0.847756	7.19135e-10	0.0354292	7.89487e-16	NA	NA	0.639663	1.80736e-10	0.987836	1.99904e-07	0.560897	5.25112e-13	NA	NA
TMEM258	2.811e-08	6.29559e-06	5.55282	Lung	4.96958e-06	0.00106787	4.56607	Stomach	9.16769e-13	6.24067e-10	-7.14246	NA	NA	NA	1	1	1	0	3	1.62141	-7.2255	0.191983	-6.16182	-1.96896	8.05582	NA	NA	0.10493	4.9927e-13	0.847756	7.19135e-10	0.0489581	7.89487e-16	NA	NA	0.639663	1.80736e-10	0.987836	1.99904e-07	0.612803	5.21447e-13	NA	NA
TMEM258	2.811e-08	6.29559e-06	5.55282	Lung	4.96958e-06	0.00106787	4.56607	Testis	9.16769e-13	6.84617e-10	-7.14246	NA	NA	NA	1	1	1	0	3	1.62141	-7.2255	0.191983	-6.16182	-1.96896	8.05582	NA	NA	0.10493	4.9927e-13	0.847756	7.19135e-10	0.0489581	7.89487e-16	NA	NA	0.639663	1.80736e-10	0.987836	1.99904e-07	0.617404	5.25288e-13	NA	NA
TMEM258	2.811e-08	6.29559e-06	5.55282	Lung	4.96958e-06	0.00106787	4.56607	smultixcan	9.16769e-13	5.99698e-10	-7.14246	NA	NA	NA	1	1	1	0	3	1.62141	-7.2255	0.191983	-6.16182	-0.814528	8.05582	NA	NA	0.10493	4.9927e-13	0.847756	7.19135e-10	0.0723971	7.89487e-16	NA	NA	0.639663	1.80736e-10	0.987836	1.99904e-07	0.635573	4.11549e-13	NA	NA
TMEM258	2.811e-08	6.29559e-06	5.55282	Minor_Salivary_Gland	6.98965e-09	3.77341e-06	5.79117	Adrenal_Gland	9.16769e-13	5.7421e-10	7.14246	NA	NA	NA	1	1	1	0	3	1.62141	-7.2255	0.805973	-7.31001	2.31462	-8.05582	NA	NA	0.10493	4.9927e-13	0.420259	2.67119e-13	0.0206338	7.89487e-16	NA	NA	0.639663	1.80736e-10	0.906454	1.36161e-10	0.491086	3.7773e-13	NA	NA
TMEM258	2.811e-08	6.29559e-06	5.55282	Minor_Salivary_Gland	6.98965e-09	3.77341e-06	5.79117	Brain_Amygdala	9.16769e-13	1.03263e-09	-7.14246	NA	NA	NA	1	1	1	0	3	1.62141	-7.2255	0.805973	-7.31001	-0.865157	8.05582	NA	NA	0.10493	4.9927e-13	0.420259	2.67119e-13	0.386952	7.89487e-16	NA	NA	0.639663	1.80736e-10	0.906454	1.36161e-10	0.896415	6.46281e-13	NA	NA
TMEM258	2.811e-08	6.29559e-06	5.55282	Minor_Salivary_Gland	6.98965e-09	3.77341e-06	5.79117	Brain_Anterior_cingulate_cortex_BA24	1.07644e-11	8.6358e-09	-6.79589	NA	NA	NA	1	1	1	0	3	1.62141	-7.2255	0.805973	-7.31001	-1.76747	7.72322	NA	NA	0.10493	4.9927e-13	0.420259	2.67119e-13	0.0771496	1.13429e-14	NA	NA	0.639663	1.80736e-10	0.906454	1.36161e-10	0.679891	6.93508e-12	NA	NA
TMEM258	2.811e-08	6.29559e-06	5.55282	Minor_Salivary_Gland	6.98965e-09	3.77341e-06	5.79117	Brain_Caudate_basal_ganglia	9.16769e-13	6.89439e-10	7.14246	NA	NA	NA	1	1	1	0	3	1.62141	-7.2255	0.805973	-7.31001	1.93096	-8.05582	NA	NA	0.10493	4.9927e-13	0.420259	2.67119e-13	0.0534884	7.89487e-16	NA	NA	0.639663	1.80736e-10	0.906454	1.36161e-10	0.637511	4.61317e-13	NA	NA
TMEM258	2.811e-08	6.29559e-06	5.55282	Minor_Salivary_Gland	6.98965e-09	3.77341e-06	5.79117	Brain_Cerebellar_Hemisphere	9.16769e-13	5.38071e-10	7.14246	NA	NA	NA	1	1	1	0	3	1.62141	-7.2255	0.805973	-7.31001	1.94998	-8.05582	NA	NA	0.10493	4.9927e-13	0.420259	2.67119e-13	0.0511791	7.89487e-16	NA	NA	0.639663	1.80736e-10	0.906454	1.36161e-10	0.61022	3.91122e-13	NA	NA
TMEM258	2.811e-08	6.29559e-06	5.55282	Minor_Salivary_Gland	6.98965e-09	3.77341e-06	5.79117	Brain_Cerebellum	1.07644e-11	5.71735e-09	6.79589	NA	NA	NA	1	1	1	0	3	1.62141	-7.2255	0.805973	-7.31001	1.74522	-7.72322	NA	NA	0.10493	4.9927e-13	0.420259	2.67119e-13	0.0809466	1.13429e-14	NA	NA	0.639663	1.80736e-10	0.906454	1.36161e-10	0.672006	5.79242e-12	NA	NA
TMEM258	2.811e-08	6.29559e-06	5.55282	Minor_Salivary_Gland	6.98965e-09	3.77341e-06	5.79117	Brain_Cortex	1.07644e-11	7.11873e-09	6.79589	NA	NA	NA	1	1	1	0	3	1.62141	-7.2255	0.805973	-7.31001	1.73218	-7.72322	NA	NA	0.10493	4.9927e-13	0.420259	2.67119e-13	0.0832418	1.13429e-14	NA	NA	0.639663	1.80736e-10	0.906454	1.36161e-10	0.667647	6.38834e-12	NA	NA
TMEM258	2.811e-08	6.29559e-06	5.55282	Minor_Salivary_Gland	6.98965e-09	3.77341e-06	5.79117	Brain_Frontal_Cortex_BA9	1.07644e-11	6.59993e-09	6.79589	NA	NA	NA	1	1	1	0	3	1.62141	-7.2255	0.805973	-7.31001	1.73223	-7.72322	NA	NA	0.10493	4.9927e-13	0.420259	2.67119e-13	0.0832334	1.13429e-14	NA	NA	0.639663	1.80736e-10	0.906454	1.36161e-10	0.669633	5.44457e-12	NA	NA
TMEM258	2.811e-08	6.29559e-06	5.55282	Minor_Salivary_Gland	6.98965e-09	3.77341e-06	5.79117	Brain_Hippocampus	9.16769e-13	9.82197e-10	-7.14246	NA	NA	NA	1	1	1	0	3	1.62141	-7.2255	0.805973	-7.31001	-0.872543	8.05582	NA	NA	0.10493	4.9927e-13	0.420259	2.67119e-13	0.382912	7.89487e-16	NA	NA	0.639663	1.80736e-10	0.906454	1.36161e-10	0.895212	6.99255e-13	NA	NA
TMEM258	2.811e-08	6.29559e-06	5.55282	Minor_Salivary_Gland	6.98965e-09	3.77341e-06	5.79117	Brain_Hypothalamus	1.07644e-11	8.69644e-09	6.79589	NA	NA	NA	1	1	1	0	3	1.62141	-7.2255	0.805973	-7.31001	1.72913	-7.72322	NA	NA	0.10493	4.9927e-13	0.420259	2.67119e-13	0.0837862	1.13429e-14	NA	NA	0.639663	1.80736e-10	0.906454	1.36161e-10	0.685614	7.67166e-12	NA	NA
TMEM258	2.811e-08	6.29559e-06	5.55282	Minor_Salivary_Gland	6.98965e-09	3.77341e-06	5.79117	Brain_Nucleus_accumbens_basal_ganglia	1.07644e-11	6.60985e-09	-6.79589	NA	NA	NA	1	1	1	0	3	1.62141	-7.2255	0.805973	-7.31001	0.388579	7.72322	NA	NA	0.10493	4.9927e-13	0.420259	2.67119e-13	0.697587	1.13429e-14	NA	NA	0.639663	1.80736e-10	0.906454	1.36161e-10	0.956759	6.32315e-12	NA	NA
TMEM258	2.811e-08	6.29559e-06	5.55282	Minor_Salivary_Gland	6.98965e-09	3.77341e-06	5.79117	Brain_Putamen_basal_ganglia	1.07644e-11	1.09263e-08	6.79589	NA	NA	NA	1	1	1	0	3	1.62141	-7.2255	0.805973	-7.31001	1.71892	-7.72322	NA	NA	0.10493	4.9927e-13	0.420259	2.67119e-13	0.085629	1.13429e-14	NA	NA	0.639663	1.80736e-10	0.906454	1.36161e-10	0.67406	8.6988e-12	NA	NA
TMEM258	2.811e-08	6.29559e-06	5.55282	Minor_Salivary_Gland	6.98965e-09	3.77341e-06	5.79117	Brain_Spinal_cord_cervical_c-1	1.07644e-11	8.2428e-09	6.79589	NA	NA	NA	1	1	1	0	3	1.62141	-7.2255	0.805973	-7.31001	0.779865	-7.72322	NA	NA	0.10493	4.9927e-13	0.420259	2.67119e-13	0.43547	1.13429e-14	NA	NA	0.639663	1.80736e-10	0.906454	1.36161e-10	0.907188	7.69527e-12	NA	NA
TMEM258	2.811e-08	6.29559e-06	5.55282	Minor_Salivary_Gland	6.98965e-09	3.77341e-06	5.79117	Brain_Substantia_nigra	9.16769e-13	7.5939e-10	7.14246	NA	NA	NA	1	1	1	0	3	1.62141	-7.2255	0.805973	-7.31001	1.9236	-8.05582	NA	NA	0.10493	4.9927e-13	0.420259	2.67119e-13	0.0544045	7.89487e-16	NA	NA	0.639663	1.80736e-10	0.906454	1.36161e-10	0.628213	6.2366e-13	NA	NA
TMEM258	2.811e-08	6.29559e-06	5.55282	Minor_Salivary_Gland	6.98965e-09	3.77341e-06	5.79117	Cells_Cultured_fibroblasts	9.16769e-13	6.01272e-10	7.14246	NA	NA	NA	1	1	1	0	3	1.62141	-7.2255	0.805973	-7.31001	1.76516	-8.05582	NA	NA	0.10493	4.9927e-13	0.420259	2.67119e-13	0.0775367	7.89487e-16	NA	NA	0.639663	1.80736e-10	0.906454	1.36161e-10	0.644872	5.26821e-13	NA	NA
TMEM258	2.811e-08	6.29559e-06	5.55282	Minor_Salivary_Gland	6.98965e-09	3.77341e-06	5.79117	Cells_EBV-transformed_lymphocytes	1.07644e-11	5.55919e-09	6.79589	NA	NA	NA	1	1	1	0	3	1.62141	-7.2255	0.805973	-7.31001	1.12912	-7.72322	NA	NA	0.10493	4.9927e-13	0.420259	2.67119e-13	0.258849	1.13429e-14	NA	NA	0.639663	1.80736e-10	0.906454	1.36161e-10	0.831368	5.79063e-12	NA	NA
TMEM258	2.811e-08	6.29559e-06	5.55282	Minor_Salivary_Gland	6.98965e-09	3.77341e-06	5.79117	Lung	9.16769e-13	5.34555e-10	7.14246	NA	NA	NA	1	1	1	0	3	1.62141	-7.2255	0.805973	-7.31001	1.79756	-8.05582	NA	NA	0.10493	4.9927e-13	0.420259	2.67119e-13	0.0722467	7.89487e-16	NA	NA	0.639663	1.80736e-10	0.906454	1.36161e-10	0.632397	4.09395e-13	NA	NA
TMEM258	2.811e-08	6.29559e-06	5.55282	Minor_Salivary_Gland	6.98965e-09	3.77341e-06	5.79117	Muscle_Skeletal	9.16769e-13	6.20067e-10	7.14246	NA	NA	NA	1	1	1	0	3	1.62141	-7.2255	0.805973	-7.31001	1.96896	-8.05582	NA	NA	0.10493	4.9927e-13	0.420259	2.67119e-13	0.0489581	7.89487e-16	NA	NA	0.639663	1.80736e-10	0.906454	1.36161e-10	0.605716	4.00333e-13	NA	NA
TMEM258	2.811e-08	6.29559e-06	5.55282	Minor_Salivary_Gland	6.98965e-09	3.77341e-06	5.79117	Nerve_Tibial	9.16769e-13	4.92432e-10	-7.14246	NA	NA	NA	1	1	1	0	3	1.62141	-7.2255	0.805973	-7.31001	-0.943076	8.05582	NA	NA	0.10493	4.9927e-13	0.420259	2.67119e-13	0.345642	7.89487e-16	NA	NA	0.639663	1.80736e-10	0.906454	1.36161e-10	0.870141	4.15602e-13	NA	NA
TMEM258	2.811e-08	6.29559e-06	5.55282	Minor_Salivary_Gland	6.98965e-09	3.77341e-06	5.79117	Ovary	9.16769e-13	5.57634e-10	-7.14246	NA	NA	NA	1	1	1	0	3	1.62141	-7.2255	0.805973	-7.31001	-1.96896	8.05582	NA	NA	0.10493	4.9927e-13	0.420259	2.67119e-13	0.0489581	7.89487e-16	NA	NA	0.639663	1.80736e-10	0.906454	1.36161e-10	0.59769	4.5651e-13	NA	NA
TMEM258	2.811e-08	6.29559e-06	5.55282	Minor_Salivary_Gland	6.98965e-09	3.77341e-06	5.79117	Pituitary	9.16769e-13	6.24359e-10	-7.14246	NA	NA	NA	1	1	1	0	3	1.62141	-7.2255	0.805973	-7.31001	-1.08153	8.05582	NA	NA	0.10493	4.9927e-13	0.420259	2.67119e-13	0.27946	7.89487e-16	NA	NA	0.639663	1.80736e-10	0.906454	1.36161e-10	0.848089	4.00425e-13	NA	NA
TMEM258	2.811e-08	6.29559e-06	5.55282	Minor_Salivary_Gland	6.98965e-09	3.77341e-06	5.79117	Skin_Not_Sun_Exposed_Suprapubic	1.07644e-11	5.75193e-09	6.79589	NA	NA	NA	1	1	1	0	3	1.62141	-7.2255	0.805973	-7.31001	1.76252	-7.72322	NA	NA	0.10493	4.9927e-13	0.420259	2.67119e-13	0.0779821	1.13429e-14	NA	NA	0.639663	1.80736e-10	0.906454	1.36161e-10	0.664342	5.92558e-12	NA	NA
TMEM258	2.811e-08	6.29559e-06	5.55282	Minor_Salivary_Gland	6.98965e-09	3.77341e-06	5.79117	Skin_Sun_Exposed_Lower_leg	9.16769e-13	5.29107e-10	7.14246	NA	NA	NA	1	1	1	0	3	1.62141	-7.2255	0.805973	-7.31001	1.95534	-8.05582	NA	NA	0.10493	4.9927e-13	0.420259	2.67119e-13	0.0505426	7.89487e-16	NA	NA	0.639663	1.80736e-10	0.906454	1.36161e-10	0.612874	3.97571e-13	NA	NA
TMEM258	2.811e-08	6.29559e-06	5.55282	Minor_Salivary_Gland	6.98965e-09	3.77341e-06	5.79117	Small_Intestine_Terminal_Ileum	9.16769e-13	5.84281e-10	7.14246	NA	NA	NA	1	1	1	0	3	1.62141	-7.2255	0.805973	-7.31001	2.10342	-8.05582	NA	NA	0.10493	4.9927e-13	0.420259	2.67119e-13	0.0354292	7.89487e-16	NA	NA	0.639663	1.80736e-10	0.906454	1.36161e-10	0.560897	5.25112e-13	NA	NA
TMEM258	2.811e-08	6.29559e-06	5.55282	Minor_Salivary_Gland	6.98965e-09	3.77341e-06	5.79117	Stomach	9.16769e-13	6.24067e-10	-7.14246	NA	NA	NA	1	1	1	0	3	1.62141	-7.2255	0.805973	-7.31001	-1.96896	8.05582	NA	NA	0.10493	4.9927e-13	0.420259	2.67119e-13	0.0489581	7.89487e-16	NA	NA	0.639663	1.80736e-10	0.906454	1.36161e-10	0.612803	5.21447e-13	NA	NA
TMEM258	2.811e-08	6.29559e-06	5.55282	Minor_Salivary_Gland	6.98965e-09	3.77341e-06	5.79117	Testis	9.16769e-13	6.84617e-10	-7.14246	NA	NA	NA	1	1	1	0	3	1.62141	-7.2255	0.805973	-7.31001	-1.96896	8.05582	NA	NA	0.10493	4.9927e-13	0.420259	2.67119e-13	0.0489581	7.89487e-16	NA	NA	0.639663	1.80736e-10	0.906454	1.36161e-10	0.617404	5.25288e-13	NA	NA
TMEM258	2.811e-08	6.29559e-06	5.55282	Minor_Salivary_Gland	6.98965e-09	3.77341e-06	5.79117	smultixcan	9.16769e-13	5.99698e-10	-7.14246	NA	NA	NA	1	1	1	0	3	1.62141	-7.2255	0.805973	-7.31001	-0.814528	8.05582	NA	NA	0.10493	4.9927e-13	0.420259	2.67119e-13	0.0723971	7.89487e-16	NA	NA	0.639663	1.80736e-10	0.906454	1.36161e-10	0.635573	4.11549e-13	NA	NA
TMEM258	2.811e-08	6.29559e-06	5.55282	Muscle_Skeletal	2.59529e-06	0.000704252	4.7005	Adrenal_Gland	9.16769e-13	5.7421e-10	7.14246	NA	NA	NA	1	1	1	0	3	1.62141	-7.2255	0.294225	-6.25443	2.31462	-8.05582	NA	NA	0.10493	4.9927e-13	0.768586	3.98958e-10	0.0206338	7.89487e-16	NA	NA	0.639663	1.80736e-10	0.967567	1.28544e-07	0.491086	3.7773e-13	NA	NA
TMEM258	2.811e-08	6.29559e-06	5.55282	Muscle_Skeletal	2.59529e-06	0.000704252	4.7005	Brain_Amygdala	9.16769e-13	1.03263e-09	-7.14246	NA	NA	NA	1	1	1	0	3	1.62141	-7.2255	0.294225	-6.25443	-0.865157	8.05582	NA	NA	0.10493	4.9927e-13	0.768586	3.98958e-10	0.386952	7.89487e-16	NA	NA	0.639663	1.80736e-10	0.967567	1.28544e-07	0.896415	6.46281e-13	NA	NA
TMEM258	2.811e-08	6.29559e-06	5.55282	Muscle_Skeletal	2.59529e-06	0.000704252	4.7005	Brain_Anterior_cingulate_cortex_BA24	1.07644e-11	8.6358e-09	-6.79589	NA	NA	NA	1	1	1	0	3	1.62141	-7.2255	0.294225	-6.25443	-1.76747	7.72322	NA	NA	0.10493	4.9927e-13	0.768586	3.98958e-10	0.0771496	1.13429e-14	NA	NA	0.639663	1.80736e-10	0.967567	1.28544e-07	0.679891	6.93508e-12	NA	NA
TMEM258	2.811e-08	6.29559e-06	5.55282	Muscle_Skeletal	2.59529e-06	0.000704252	4.7005	Brain_Caudate_basal_ganglia	9.16769e-13	6.89439e-10	7.14246	NA	NA	NA	1	1	1	0	3	1.62141	-7.2255	0.294225	-6.25443	1.93096	-8.05582	NA	NA	0.10493	4.9927e-13	0.768586	3.98958e-10	0.0534884	7.89487e-16	NA	NA	0.639663	1.80736e-10	0.967567	1.28544e-07	0.637511	4.61317e-13	NA	NA
TMEM258	2.811e-08	6.29559e-06	5.55282	Muscle_Skeletal	2.59529e-06	0.000704252	4.7005	Brain_Cerebellar_Hemisphere	9.16769e-13	5.38071e-10	7.14246	NA	NA	NA	1	1	1	0	3	1.62141	-7.2255	0.294225	-6.25443	1.94998	-8.05582	NA	NA	0.10493	4.9927e-13	0.768586	3.98958e-10	0.0511791	7.89487e-16	NA	NA	0.639663	1.80736e-10	0.967567	1.28544e-07	0.61022	3.91122e-13	NA	NA
TMEM258	2.811e-08	6.29559e-06	5.55282	Muscle_Skeletal	2.59529e-06	0.000704252	4.7005	Brain_Cerebellum	1.07644e-11	5.71735e-09	6.79589	NA	NA	NA	1	1	1	0	3	1.62141	-7.2255	0.294225	-6.25443	1.74522	-7.72322	NA	NA	0.10493	4.9927e-13	0.768586	3.98958e-10	0.0809466	1.13429e-14	NA	NA	0.639663	1.80736e-10	0.967567	1.28544e-07	0.672006	5.79242e-12	NA	NA
TMEM258	2.811e-08	6.29559e-06	5.55282	Muscle_Skeletal	2.59529e-06	0.000704252	4.7005	Brain_Cortex	1.07644e-11	7.11873e-09	6.79589	NA	NA	NA	1	1	1	0	3	1.62141	-7.2255	0.294225	-6.25443	1.73218	-7.72322	NA	NA	0.10493	4.9927e-13	0.768586	3.98958e-10	0.0832418	1.13429e-14	NA	NA	0.639663	1.80736e-10	0.967567	1.28544e-07	0.667647	6.38834e-12	NA	NA
TMEM258	2.811e-08	6.29559e-06	5.55282	Muscle_Skeletal	2.59529e-06	0.000704252	4.7005	Brain_Frontal_Cortex_BA9	1.07644e-11	6.59993e-09	6.79589	NA	NA	NA	1	1	1	0	3	1.62141	-7.2255	0.294225	-6.25443	1.73223	-7.72322	NA	NA	0.10493	4.9927e-13	0.768586	3.98958e-10	0.0832334	1.13429e-14	NA	NA	0.639663	1.80736e-10	0.967567	1.28544e-07	0.669633	5.44457e-12	NA	NA
TMEM258	2.811e-08	6.29559e-06	5.55282	Muscle_Skeletal	2.59529e-06	0.000704252	4.7005	Brain_Hippocampus	9.16769e-13	9.82197e-10	-7.14246	NA	NA	NA	1	1	1	0	3	1.62141	-7.2255	0.294225	-6.25443	-0.872543	8.05582	NA	NA	0.10493	4.9927e-13	0.768586	3.98958e-10	0.382912	7.89487e-16	NA	NA	0.639663	1.80736e-10	0.967567	1.28544e-07	0.895212	6.99255e-13	NA	NA
TMEM258	2.811e-08	6.29559e-06	5.55282	Muscle_Skeletal	2.59529e-06	0.000704252	4.7005	Brain_Hypothalamus	1.07644e-11	8.69644e-09	6.79589	NA	NA	NA	1	1	1	0	3	1.62141	-7.2255	0.294225	-6.25443	1.72913	-7.72322	NA	NA	0.10493	4.9927e-13	0.768586	3.98958e-10	0.0837862	1.13429e-14	NA	NA	0.639663	1.80736e-10	0.967567	1.28544e-07	0.685614	7.67166e-12	NA	NA
TMEM258	2.811e-08	6.29559e-06	5.55282	Muscle_Skeletal	2.59529e-06	0.000704252	4.7005	Brain_Nucleus_accumbens_basal_ganglia	1.07644e-11	6.60985e-09	-6.79589	NA	NA	NA	1	1	1	0	3	1.62141	-7.2255	0.294225	-6.25443	0.388579	7.72322	NA	NA	0.10493	4.9927e-13	0.768586	3.98958e-10	0.697587	1.13429e-14	NA	NA	0.639663	1.80736e-10	0.967567	1.28544e-07	0.956759	6.32315e-12	NA	NA
TMEM258	2.811e-08	6.29559e-06	5.55282	Muscle_Skeletal	2.59529e-06	0.000704252	4.7005	Brain_Putamen_basal_ganglia	1.07644e-11	1.09263e-08	6.79589	NA	NA	NA	1	1	1	0	3	1.62141	-7.2255	0.294225	-6.25443	1.71892	-7.72322	NA	NA	0.10493	4.9927e-13	0.768586	3.98958e-10	0.085629	1.13429e-14	NA	NA	0.639663	1.80736e-10	0.967567	1.28544e-07	0.67406	8.6988e-12	NA	NA
TMEM258	2.811e-08	6.29559e-06	5.55282	Muscle_Skeletal	2.59529e-06	0.000704252	4.7005	Brain_Spinal_cord_cervical_c-1	1.07644e-11	8.2428e-09	6.79589	NA	NA	NA	1	1	1	0	3	1.62141	-7.2255	0.294225	-6.25443	0.779865	-7.72322	NA	NA	0.10493	4.9927e-13	0.768586	3.98958e-10	0.43547	1.13429e-14	NA	NA	0.639663	1.80736e-10	0.967567	1.28544e-07	0.907188	7.69527e-12	NA	NA
TMEM258	2.811e-08	6.29559e-06	5.55282	Muscle_Skeletal	2.59529e-06	0.000704252	4.7005	Brain_Substantia_nigra	9.16769e-13	7.5939e-10	7.14246	NA	NA	NA	1	1	1	0	3	1.62141	-7.2255	0.294225	-6.25443	1.9236	-8.05582	NA	NA	0.10493	4.9927e-13	0.768586	3.98958e-10	0.0544045	7.89487e-16	NA	NA	0.639663	1.80736e-10	0.967567	1.28544e-07	0.628213	6.2366e-13	NA	NA
TMEM258	2.811e-08	6.29559e-06	5.55282	Muscle_Skeletal	2.59529e-06	0.000704252	4.7005	Cells_Cultured_fibroblasts	9.16769e-13	6.01272e-10	7.14246	NA	NA	NA	1	1	1	0	3	1.62141	-7.2255	0.294225	-6.25443	1.76516	-8.05582	NA	NA	0.10493	4.9927e-13	0.768586	3.98958e-10	0.0775367	7.89487e-16	NA	NA	0.639663	1.80736e-10	0.967567	1.28544e-07	0.644872	5.26821e-13	NA	NA
TMEM258	2.811e-08	6.29559e-06	5.55282	Muscle_Skeletal	2.59529e-06	0.000704252	4.7005	Cells_EBV-transformed_lymphocytes	1.07644e-11	5.55919e-09	6.79589	NA	NA	NA	1	1	1	0	3	1.62141	-7.2255	0.294225	-6.25443	1.12912	-7.72322	NA	NA	0.10493	4.9927e-13	0.768586	3.98958e-10	0.258849	1.13429e-14	NA	NA	0.639663	1.80736e-10	0.967567	1.28544e-07	0.831368	5.79063e-12	NA	NA
TMEM258	2.811e-08	6.29559e-06	5.55282	Muscle_Skeletal	2.59529e-06	0.000704252	4.7005	Lung	9.16769e-13	5.34555e-10	7.14246	NA	NA	NA	1	1	1	0	3	1.62141	-7.2255	0.294225	-6.25443	1.79756	-8.05582	NA	NA	0.10493	4.9927e-13	0.768586	3.98958e-10	0.0722467	7.89487e-16	NA	NA	0.639663	1.80736e-10	0.967567	1.28544e-07	0.632397	4.09395e-13	NA	NA
TMEM258	2.811e-08	6.29559e-06	5.55282	Muscle_Skeletal	2.59529e-06	0.000704252	4.7005	Muscle_Skeletal	9.16769e-13	6.20067e-10	7.14246	NA	NA	NA	1	1	1	0	3	1.62141	-7.2255	0.294225	-6.25443	1.96896	-8.05582	NA	NA	0.10493	4.9927e-13	0.768586	3.98958e-10	0.0489581	7.89487e-16	NA	NA	0.639663	1.80736e-10	0.967567	1.28544e-07	0.605716	4.00333e-13	NA	NA
TMEM258	2.811e-08	6.29559e-06	5.55282	Muscle_Skeletal	2.59529e-06	0.000704252	4.7005	Nerve_Tibial	9.16769e-13	4.92432e-10	-7.14246	NA	NA	NA	1	1	1	0	3	1.62141	-7.2255	0.294225	-6.25443	-0.943076	8.05582	NA	NA	0.10493	4.9927e-13	0.768586	3.98958e-10	0.345642	7.89487e-16	NA	NA	0.639663	1.80736e-10	0.967567	1.28544e-07	0.870141	4.15602e-13	NA	NA
TMEM258	2.811e-08	6.29559e-06	5.55282	Muscle_Skeletal	2.59529e-06	0.000704252	4.7005	Ovary	9.16769e-13	5.57634e-10	-7.14246	NA	NA	NA	1	1	1	0	3	1.62141	-7.2255	0.294225	-6.25443	-1.96896	8.05582	NA	NA	0.10493	4.9927e-13	0.768586	3.98958e-10	0.0489581	7.89487e-16	NA	NA	0.639663	1.80736e-10	0.967567	1.28544e-07	0.59769	4.5651e-13	NA	NA
TMEM258	2.811e-08	6.29559e-06	5.55282	Muscle_Skeletal	2.59529e-06	0.000704252	4.7005	Pituitary	9.16769e-13	6.24359e-10	-7.14246	NA	NA	NA	1	1	1	0	3	1.62141	-7.2255	0.294225	-6.25443	-1.08153	8.05582	NA	NA	0.10493	4.9927e-13	0.768586	3.98958e-10	0.27946	7.89487e-16	NA	NA	0.639663	1.80736e-10	0.967567	1.28544e-07	0.848089	4.00425e-13	NA	NA
TMEM258	2.811e-08	6.29559e-06	5.55282	Muscle_Skeletal	2.59529e-06	0.000704252	4.7005	Skin_Not_Sun_Exposed_Suprapubic	1.07644e-11	5.75193e-09	6.79589	NA	NA	NA	1	1	1	0	3	1.62141	-7.2255	0.294225	-6.25443	1.76252	-7.72322	NA	NA	0.10493	4.9927e-13	0.768586	3.98958e-10	0.0779821	1.13429e-14	NA	NA	0.639663	1.80736e-10	0.967567	1.28544e-07	0.664342	5.92558e-12	NA	NA
TMEM258	2.811e-08	6.29559e-06	5.55282	Muscle_Skeletal	2.59529e-06	0.000704252	4.7005	Skin_Sun_Exposed_Lower_leg	9.16769e-13	5.29107e-10	7.14246	NA	NA	NA	1	1	1	0	3	1.62141	-7.2255	0.294225	-6.25443	1.95534	-8.05582	NA	NA	0.10493	4.9927e-13	0.768586	3.98958e-10	0.0505426	7.89487e-16	NA	NA	0.639663	1.80736e-10	0.967567	1.28544e-07	0.612874	3.97571e-13	NA	NA
TMEM258	2.811e-08	6.29559e-06	5.55282	Muscle_Skeletal	2.59529e-06	0.000704252	4.7005	Small_Intestine_Terminal_Ileum	9.16769e-13	5.84281e-10	7.14246	NA	NA	NA	1	1	1	0	3	1.62141	-7.2255	0.294225	-6.25443	2.10342	-8.05582	NA	NA	0.10493	4.9927e-13	0.768586	3.98958e-10	0.0354292	7.89487e-16	NA	NA	0.639663	1.80736e-10	0.967567	1.28544e-07	0.560897	5.25112e-13	NA	NA
TMEM258	2.811e-08	6.29559e-06	5.55282	Muscle_Skeletal	2.59529e-06	0.000704252	4.7005	Stomach	9.16769e-13	6.24067e-10	-7.14246	NA	NA	NA	1	1	1	0	3	1.62141	-7.2255	0.294225	-6.25443	-1.96896	8.05582	NA	NA	0.10493	4.9927e-13	0.768586	3.98958e-10	0.0489581	7.89487e-16	NA	NA	0.639663	1.80736e-10	0.967567	1.28544e-07	0.612803	5.21447e-13	NA	NA
TMEM258	2.811e-08	6.29559e-06	5.55282	Muscle_Skeletal	2.59529e-06	0.000704252	4.7005	Testis	9.16769e-13	6.84617e-10	-7.14246	NA	NA	NA	1	1	1	0	3	1.62141	-7.2255	0.294225	-6.25443	-1.96896	8.05582	NA	NA	0.10493	4.9927e-13	0.768586	3.98958e-10	0.0489581	7.89487e-16	NA	NA	0.639663	1.80736e-10	0.967567	1.28544e-07	0.617404	5.25288e-13	NA	NA
TMEM258	2.811e-08	6.29559e-06	5.55282	Muscle_Skeletal	2.59529e-06	0.000704252	4.7005	smultixcan	9.16769e-13	5.99698e-10	-7.14246	NA	NA	NA	1	1	1	0	3	1.62141	-7.2255	0.294225	-6.25443	-0.814528	8.05582	NA	NA	0.10493	4.9927e-13	0.768586	3.98958e-10	0.0723971	7.89487e-16	NA	NA	0.639663	1.80736e-10	0.967567	1.28544e-07	0.635573	4.11549e-13	NA	NA
TMEM258	2.811e-08	6.29559e-06	5.55282	Nerve_Tibial	1.47713e-09	7.28668e-07	6.04684	Adrenal_Gland	9.16769e-13	5.7421e-10	7.14246	NA	NA	NA	1	1	1	0	3	1.62141	-7.2255	1.02422	-7.4202	2.31462	-8.05582	NA	NA	0.10493	4.9927e-13	0.305731	1.16943e-13	0.0206338	7.89487e-16	NA	NA	0.639663	1.80736e-10	0.857196	4.96934e-11	0.491086	3.7773e-13	NA	NA
TMEM258	2.811e-08	6.29559e-06	5.55282	Nerve_Tibial	1.47713e-09	7.28668e-07	6.04684	Brain_Amygdala	9.16769e-13	1.03263e-09	-7.14246	NA	NA	NA	1	1	1	0	3	1.62141	-7.2255	1.02422	-7.4202	-0.865157	8.05582	NA	NA	0.10493	4.9927e-13	0.305731	1.16943e-13	0.386952	7.89487e-16	NA	NA	0.639663	1.80736e-10	0.857196	4.96934e-11	0.896415	6.46281e-13	NA	NA
TMEM258	2.811e-08	6.29559e-06	5.55282	Nerve_Tibial	1.47713e-09	7.28668e-07	6.04684	Brain_Anterior_cingulate_cortex_BA24	1.07644e-11	8.6358e-09	-6.79589	NA	NA	NA	1	1	1	0	3	1.62141	-7.2255	1.02422	-7.4202	-1.76747	7.72322	NA	NA	0.10493	4.9927e-13	0.305731	1.16943e-13	0.0771496	1.13429e-14	NA	NA	0.639663	1.80736e-10	0.857196	4.96934e-11	0.679891	6.93508e-12	NA	NA
TMEM258	2.811e-08	6.29559e-06	5.55282	Nerve_Tibial	1.47713e-09	7.28668e-07	6.04684	Brain_Caudate_basal_ganglia	9.16769e-13	6.89439e-10	7.14246	NA	NA	NA	1	1	1	0	3	1.62141	-7.2255	1.02422	-7.4202	1.93096	-8.05582	NA	NA	0.10493	4.9927e-13	0.305731	1.16943e-13	0.0534884	7.89487e-16	NA	NA	0.639663	1.80736e-10	0.857196	4.96934e-11	0.637511	4.61317e-13	NA	NA
TMEM258	2.811e-08	6.29559e-06	5.55282	Nerve_Tibial	1.47713e-09	7.28668e-07	6.04684	Brain_Cerebellar_Hemisphere	9.16769e-13	5.38071e-10	7.14246	NA	NA	NA	1	1	1	0	3	1.62141	-7.2255	1.02422	-7.4202	1.94998	-8.05582	NA	NA	0.10493	4.9927e-13	0.305731	1.16943e-13	0.0511791	7.89487e-16	NA	NA	0.639663	1.80736e-10	0.857196	4.96934e-11	0.61022	3.91122e-13	NA	NA
TMEM258	2.811e-08	6.29559e-06	5.55282	Nerve_Tibial	1.47713e-09	7.28668e-07	6.04684	Brain_Cerebellum	1.07644e-11	5.71735e-09	6.79589	NA	NA	NA	1	1	1	0	3	1.62141	-7.2255	1.02422	-7.4202	1.74522	-7.72322	NA	NA	0.10493	4.9927e-13	0.305731	1.16943e-13	0.0809466	1.13429e-14	NA	NA	0.639663	1.80736e-10	0.857196	4.96934e-11	0.672006	5.79242e-12	NA	NA
TMEM258	2.811e-08	6.29559e-06	5.55282	Nerve_Tibial	1.47713e-09	7.28668e-07	6.04684	Brain_Cortex	1.07644e-11	7.11873e-09	6.79589	NA	NA	NA	1	1	1	0	3	1.62141	-7.2255	1.02422	-7.4202	1.73218	-7.72322	NA	NA	0.10493	4.9927e-13	0.305731	1.16943e-13	0.0832418	1.13429e-14	NA	NA	0.639663	1.80736e-10	0.857196	4.96934e-11	0.667647	6.38834e-12	NA	NA
TMEM258	2.811e-08	6.29559e-06	5.55282	Nerve_Tibial	1.47713e-09	7.28668e-07	6.04684	Brain_Frontal_Cortex_BA9	1.07644e-11	6.59993e-09	6.79589	NA	NA	NA	1	1	1	0	3	1.62141	-7.2255	1.02422	-7.4202	1.73223	-7.72322	NA	NA	0.10493	4.9927e-13	0.305731	1.16943e-13	0.0832334	1.13429e-14	NA	NA	0.639663	1.80736e-10	0.857196	4.96934e-11	0.669633	5.44457e-12	NA	NA
TMEM258	2.811e-08	6.29559e-06	5.55282	Nerve_Tibial	1.47713e-09	7.28668e-07	6.04684	Brain_Hippocampus	9.16769e-13	9.82197e-10	-7.14246	NA	NA	NA	1	1	1	0	3	1.62141	-7.2255	1.02422	-7.4202	-0.872543	8.05582	NA	NA	0.10493	4.9927e-13	0.305731	1.16943e-13	0.382912	7.89487e-16	NA	NA	0.639663	1.80736e-10	0.857196	4.96934e-11	0.895212	6.99255e-13	NA	NA
TMEM258	2.811e-08	6.29559e-06	5.55282	Nerve_Tibial	1.47713e-09	7.28668e-07	6.04684	Brain_Hypothalamus	1.07644e-11	8.69644e-09	6.79589	NA	NA	NA	1	1	1	0	3	1.62141	-7.2255	1.02422	-7.4202	1.72913	-7.72322	NA	NA	0.10493	4.9927e-13	0.305731	1.16943e-13	0.0837862	1.13429e-14	NA	NA	0.639663	1.80736e-10	0.857196	4.96934e-11	0.685614	7.67166e-12	NA	NA
TMEM258	2.811e-08	6.29559e-06	5.55282	Nerve_Tibial	1.47713e-09	7.28668e-07	6.04684	Brain_Nucleus_accumbens_basal_ganglia	1.07644e-11	6.60985e-09	-6.79589	NA	NA	NA	1	1	1	0	3	1.62141	-7.2255	1.02422	-7.4202	0.388579	7.72322	NA	NA	0.10493	4.9927e-13	0.305731	1.16943e-13	0.697587	1.13429e-14	NA	NA	0.639663	1.80736e-10	0.857196	4.96934e-11	0.956759	6.32315e-12	NA	NA
TMEM258	2.811e-08	6.29559e-06	5.55282	Nerve_Tibial	1.47713e-09	7.28668e-07	6.04684	Brain_Putamen_basal_ganglia	1.07644e-11	1.09263e-08	6.79589	NA	NA	NA	1	1	1	0	3	1.62141	-7.2255	1.02422	-7.4202	1.71892	-7.72322	NA	NA	0.10493	4.9927e-13	0.305731	1.16943e-13	0.085629	1.13429e-14	NA	NA	0.639663	1.80736e-10	0.857196	4.96934e-11	0.67406	8.6988e-12	NA	NA
TMEM258	2.811e-08	6.29559e-06	5.55282	Nerve_Tibial	1.47713e-09	7.28668e-07	6.04684	Brain_Spinal_cord_cervical_c-1	1.07644e-11	8.2428e-09	6.79589	NA	NA	NA	1	1	1	0	3	1.62141	-7.2255	1.02422	-7.4202	0.779865	-7.72322	NA	NA	0.10493	4.9927e-13	0.305731	1.16943e-13	0.43547	1.13429e-14	NA	NA	0.639663	1.80736e-10	0.857196	4.96934e-11	0.907188	7.69527e-12	NA	NA
TMEM258	2.811e-08	6.29559e-06	5.55282	Nerve_Tibial	1.47713e-09	7.28668e-07	6.04684	Brain_Substantia_nigra	9.16769e-13	7.5939e-10	7.14246	NA	NA	NA	1	1	1	0	3	1.62141	-7.2255	1.02422	-7.4202	1.9236	-8.05582	NA	NA	0.10493	4.9927e-13	0.305731	1.16943e-13	0.0544045	7.89487e-16	NA	NA	0.639663	1.80736e-10	0.857196	4.96934e-11	0.628213	6.2366e-13	NA	NA
TMEM258	2.811e-08	6.29559e-06	5.55282	Nerve_Tibial	1.47713e-09	7.28668e-07	6.04684	Cells_Cultured_fibroblasts	9.16769e-13	6.01272e-10	7.14246	NA	NA	NA	1	1	1	0	3	1.62141	-7.2255	1.02422	-7.4202	1.76516	-8.05582	NA	NA	0.10493	4.9927e-13	0.305731	1.16943e-13	0.0775367	7.89487e-16	NA	NA	0.639663	1.80736e-10	0.857196	4.96934e-11	0.644872	5.26821e-13	NA	NA
TMEM258	2.811e-08	6.29559e-06	5.55282	Nerve_Tibial	1.47713e-09	7.28668e-07	6.04684	Cells_EBV-transformed_lymphocytes	1.07644e-11	5.55919e-09	6.79589	NA	NA	NA	1	1	1	0	3	1.62141	-7.2255	1.02422	-7.4202	1.12912	-7.72322	NA	NA	0.10493	4.9927e-13	0.305731	1.16943e-13	0.258849	1.13429e-14	NA	NA	0.639663	1.80736e-10	0.857196	4.96934e-11	0.831368	5.79063e-12	NA	NA
TMEM258	2.811e-08	6.29559e-06	5.55282	Nerve_Tibial	1.47713e-09	7.28668e-07	6.04684	Lung	9.16769e-13	5.34555e-10	7.14246	NA	NA	NA	1	1	1	0	3	1.62141	-7.2255	1.02422	-7.4202	1.79756	-8.05582	NA	NA	0.10493	4.9927e-13	0.305731	1.16943e-13	0.0722467	7.89487e-16	NA	NA	0.639663	1.80736e-10	0.857196	4.96934e-11	0.632397	4.09395e-13	NA	NA
TMEM258	2.811e-08	6.29559e-06	5.55282	Nerve_Tibial	1.47713e-09	7.28668e-07	6.04684	Muscle_Skeletal	9.16769e-13	6.20067e-10	7.14246	NA	NA	NA	1	1	1	0	3	1.62141	-7.2255	1.02422	-7.4202	1.96896	-8.05582	NA	NA	0.10493	4.9927e-13	0.305731	1.16943e-13	0.0489581	7.89487e-16	NA	NA	0.639663	1.80736e-10	0.857196	4.96934e-11	0.605716	4.00333e-13	NA	NA
TMEM258	2.811e-08	6.29559e-06	5.55282	Nerve_Tibial	1.47713e-09	7.28668e-07	6.04684	Nerve_Tibial	9.16769e-13	4.92432e-10	-7.14246	NA	NA	NA	1	1	1	0	3	1.62141	-7.2255	1.02422	-7.4202	-0.943076	8.05582	NA	NA	0.10493	4.9927e-13	0.305731	1.16943e-13	0.345642	7.89487e-16	NA	NA	0.639663	1.80736e-10	0.857196	4.96934e-11	0.870141	4.15602e-13	NA	NA
TMEM258	2.811e-08	6.29559e-06	5.55282	Nerve_Tibial	1.47713e-09	7.28668e-07	6.04684	Ovary	9.16769e-13	5.57634e-10	-7.14246	NA	NA	NA	1	1	1	0	3	1.62141	-7.2255	1.02422	-7.4202	-1.96896	8.05582	NA	NA	0.10493	4.9927e-13	0.305731	1.16943e-13	0.0489581	7.89487e-16	NA	NA	0.639663	1.80736e-10	0.857196	4.96934e-11	0.59769	4.5651e-13	NA	NA
TMEM258	2.811e-08	6.29559e-06	5.55282	Nerve_Tibial	1.47713e-09	7.28668e-07	6.04684	Pituitary	9.16769e-13	6.24359e-10	-7.14246	NA	NA	NA	1	1	1	0	3	1.62141	-7.2255	1.02422	-7.4202	-1.08153	8.05582	NA	NA	0.10493	4.9927e-13	0.305731	1.16943e-13	0.27946	7.89487e-16	NA	NA	0.639663	1.80736e-10	0.857196	4.96934e-11	0.848089	4.00425e-13	NA	NA
TMEM258	2.811e-08	6.29559e-06	5.55282	Nerve_Tibial	1.47713e-09	7.28668e-07	6.04684	Skin_Not_Sun_Exposed_Suprapubic	1.07644e-11	5.75193e-09	6.79589	NA	NA	NA	1	1	1	0	3	1.62141	-7.2255	1.02422	-7.4202	1.76252	-7.72322	NA	NA	0.10493	4.9927e-13	0.305731	1.16943e-13	0.0779821	1.13429e-14	NA	NA	0.639663	1.80736e-10	0.857196	4.96934e-11	0.664342	5.92558e-12	NA	NA
TMEM258	2.811e-08	6.29559e-06	5.55282	Nerve_Tibial	1.47713e-09	7.28668e-07	6.04684	Skin_Sun_Exposed_Lower_leg	9.16769e-13	5.29107e-10	7.14246	NA	NA	NA	1	1	1	0	3	1.62141	-7.2255	1.02422	-7.4202	1.95534	-8.05582	NA	NA	0.10493	4.9927e-13	0.305731	1.16943e-13	0.0505426	7.89487e-16	NA	NA	0.639663	1.80736e-10	0.857196	4.96934e-11	0.612874	3.97571e-13	NA	NA
TMEM258	2.811e-08	6.29559e-06	5.55282	Nerve_Tibial	1.47713e-09	7.28668e-07	6.04684	Small_Intestine_Terminal_Ileum	9.16769e-13	5.84281e-10	7.14246	NA	NA	NA	1	1	1	0	3	1.62141	-7.2255	1.02422	-7.4202	2.10342	-8.05582	NA	NA	0.10493	4.9927e-13	0.305731	1.16943e-13	0.0354292	7.89487e-16	NA	NA	0.639663	1.80736e-10	0.857196	4.96934e-11	0.560897	5.25112e-13	NA	NA
TMEM258	2.811e-08	6.29559e-06	5.55282	Nerve_Tibial	1.47713e-09	7.28668e-07	6.04684	Stomach	9.16769e-13	6.24067e-10	-7.14246	NA	NA	NA	1	1	1	0	3	1.62141	-7.2255	1.02422	-7.4202	-1.96896	8.05582	NA	NA	0.10493	4.9927e-13	0.305731	1.16943e-13	0.0489581	7.89487e-16	NA	NA	0.639663	1.80736e-10	0.857196	4.96934e-11	0.612803	5.21447e-13	NA	NA
TMEM258	2.811e-08	6.29559e-06	5.55282	Nerve_Tibial	1.47713e-09	7.28668e-07	6.04684	Testis	9.16769e-13	6.84617e-10	-7.14246	NA	NA	NA	1	1	1	0	3	1.62141	-7.2255	1.02422	-7.4202	-1.96896	8.05582	NA	NA	0.10493	4.9927e-13	0.305731	1.16943e-13	0.0489581	7.89487e-16	NA	NA	0.639663	1.80736e-10	0.857196	4.96934e-11	0.617404	5.25288e-13	NA	NA
TMEM258	2.811e-08	6.29559e-06	5.55282	Nerve_Tibial	1.47713e-09	7.28668e-07	6.04684	smultixcan	9.16769e-13	5.99698e-10	-7.14246	NA	NA	NA	1	1	1	0	3	1.62141	-7.2255	1.02422	-7.4202	-0.814528	8.05582	NA	NA	0.10493	4.9927e-13	0.305731	1.16943e-13	0.0723971	7.89487e-16	NA	NA	0.639663	1.80736e-10	0.857196	4.96934e-11	0.635573	4.11549e-13	NA	NA
TMEM258	2.811e-08	6.29559e-06	5.55282	Ovary	1.03484e-06	0.000270478	4.88489	Adrenal_Gland	9.16769e-13	5.7421e-10	7.14246	NA	NA	NA	1	1	1	0	3	1.62141	-7.2255	0.448525	-6.36916	2.31462	-8.05582	NA	NA	0.10493	4.9927e-13	0.653775	1.90063e-10	0.0206338	7.89487e-16	NA	NA	0.639663	1.80736e-10	0.945916	5.41124e-08	0.491086	3.7773e-13	NA	NA
TMEM258	2.811e-08	6.29559e-06	5.55282	Ovary	1.03484e-06	0.000270478	4.88489	Brain_Amygdala	9.16769e-13	1.03263e-09	-7.14246	NA	NA	NA	1	1	1	0	3	1.62141	-7.2255	0.448525	-6.36916	-0.865157	8.05582	NA	NA	0.10493	4.9927e-13	0.653775	1.90063e-10	0.386952	7.89487e-16	NA	NA	0.639663	1.80736e-10	0.945916	5.41124e-08	0.896415	6.46281e-13	NA	NA
TMEM258	2.811e-08	6.29559e-06	5.55282	Ovary	1.03484e-06	0.000270478	4.88489	Brain_Anterior_cingulate_cortex_BA24	1.07644e-11	8.6358e-09	-6.79589	NA	NA	NA	1	1	1	0	3	1.62141	-7.2255	0.448525	-6.36916	-1.76747	7.72322	NA	NA	0.10493	4.9927e-13	0.653775	1.90063e-10	0.0771496	1.13429e-14	NA	NA	0.639663	1.80736e-10	0.945916	5.41124e-08	0.679891	6.93508e-12	NA	NA
TMEM258	2.811e-08	6.29559e-06	5.55282	Ovary	1.03484e-06	0.000270478	4.88489	Brain_Caudate_basal_ganglia	9.16769e-13	6.89439e-10	7.14246	NA	NA	NA	1	1	1	0	3	1.62141	-7.2255	0.448525	-6.36916	1.93096	-8.05582	NA	NA	0.10493	4.9927e-13	0.653775	1.90063e-10	0.0534884	7.89487e-16	NA	NA	0.639663	1.80736e-10	0.945916	5.41124e-08	0.637511	4.61317e-13	NA	NA
TMEM258	2.811e-08	6.29559e-06	5.55282	Ovary	1.03484e-06	0.000270478	4.88489	Brain_Cerebellar_Hemisphere	9.16769e-13	5.38071e-10	7.14246	NA	NA	NA	1	1	1	0	3	1.62141	-7.2255	0.448525	-6.36916	1.94998	-8.05582	NA	NA	0.10493	4.9927e-13	0.653775	1.90063e-10	0.0511791	7.89487e-16	NA	NA	0.639663	1.80736e-10	0.945916	5.41124e-08	0.61022	3.91122e-13	NA	NA
TMEM258	2.811e-08	6.29559e-06	5.55282	Ovary	1.03484e-06	0.000270478	4.88489	Brain_Cerebellum	1.07644e-11	5.71735e-09	6.79589	NA	NA	NA	1	1	1	0	3	1.62141	-7.2255	0.448525	-6.36916	1.74522	-7.72322	NA	NA	0.10493	4.9927e-13	0.653775	1.90063e-10	0.0809466	1.13429e-14	NA	NA	0.639663	1.80736e-10	0.945916	5.41124e-08	0.672006	5.79242e-12	NA	NA
TMEM258	2.811e-08	6.29559e-06	5.55282	Ovary	1.03484e-06	0.000270478	4.88489	Brain_Cortex	1.07644e-11	7.11873e-09	6.79589	NA	NA	NA	1	1	1	0	3	1.62141	-7.2255	0.448525	-6.36916	1.73218	-7.72322	NA	NA	0.10493	4.9927e-13	0.653775	1.90063e-10	0.0832418	1.13429e-14	NA	NA	0.639663	1.80736e-10	0.945916	5.41124e-08	0.667647	6.38834e-12	NA	NA
TMEM258	2.811e-08	6.29559e-06	5.55282	Ovary	1.03484e-06	0.000270478	4.88489	Brain_Frontal_Cortex_BA9	1.07644e-11	6.59993e-09	6.79589	NA	NA	NA	1	1	1	0	3	1.62141	-7.2255	0.448525	-6.36916	1.73223	-7.72322	NA	NA	0.10493	4.9927e-13	0.653775	1.90063e-10	0.0832334	1.13429e-14	NA	NA	0.639663	1.80736e-10	0.945916	5.41124e-08	0.669633	5.44457e-12	NA	NA
TMEM258	2.811e-08	6.29559e-06	5.55282	Ovary	1.03484e-06	0.000270478	4.88489	Brain_Hippocampus	9.16769e-13	9.82197e-10	-7.14246	NA	NA	NA	1	1	1	0	3	1.62141	-7.2255	0.448525	-6.36916	-0.872543	8.05582	NA	NA	0.10493	4.9927e-13	0.653775	1.90063e-10	0.382912	7.89487e-16	NA	NA	0.639663	1.80736e-10	0.945916	5.41124e-08	0.895212	6.99255e-13	NA	NA
TMEM258	2.811e-08	6.29559e-06	5.55282	Ovary	1.03484e-06	0.000270478	4.88489	Brain_Hypothalamus	1.07644e-11	8.69644e-09	6.79589	NA	NA	NA	1	1	1	0	3	1.62141	-7.2255	0.448525	-6.36916	1.72913	-7.72322	NA	NA	0.10493	4.9927e-13	0.653775	1.90063e-10	0.0837862	1.13429e-14	NA	NA	0.639663	1.80736e-10	0.945916	5.41124e-08	0.685614	7.67166e-12	NA	NA
TMEM258	2.811e-08	6.29559e-06	5.55282	Ovary	1.03484e-06	0.000270478	4.88489	Brain_Nucleus_accumbens_basal_ganglia	1.07644e-11	6.60985e-09	-6.79589	NA	NA	NA	1	1	1	0	3	1.62141	-7.2255	0.448525	-6.36916	0.388579	7.72322	NA	NA	0.10493	4.9927e-13	0.653775	1.90063e-10	0.697587	1.13429e-14	NA	NA	0.639663	1.80736e-10	0.945916	5.41124e-08	0.956759	6.32315e-12	NA	NA
TMEM258	2.811e-08	6.29559e-06	5.55282	Ovary	1.03484e-06	0.000270478	4.88489	Brain_Putamen_basal_ganglia	1.07644e-11	1.09263e-08	6.79589	NA	NA	NA	1	1	1	0	3	1.62141	-7.2255	0.448525	-6.36916	1.71892	-7.72322	NA	NA	0.10493	4.9927e-13	0.653775	1.90063e-10	0.085629	1.13429e-14	NA	NA	0.639663	1.80736e-10	0.945916	5.41124e-08	0.67406	8.6988e-12	NA	NA
TMEM258	2.811e-08	6.29559e-06	5.55282	Ovary	1.03484e-06	0.000270478	4.88489	Brain_Spinal_cord_cervical_c-1	1.07644e-11	8.2428e-09	6.79589	NA	NA	NA	1	1	1	0	3	1.62141	-7.2255	0.448525	-6.36916	0.779865	-7.72322	NA	NA	0.10493	4.9927e-13	0.653775	1.90063e-10	0.43547	1.13429e-14	NA	NA	0.639663	1.80736e-10	0.945916	5.41124e-08	0.907188	7.69527e-12	NA	NA
TMEM258	2.811e-08	6.29559e-06	5.55282	Ovary	1.03484e-06	0.000270478	4.88489	Brain_Substantia_nigra	9.16769e-13	7.5939e-10	7.14246	NA	NA	NA	1	1	1	0	3	1.62141	-7.2255	0.448525	-6.36916	1.9236	-8.05582	NA	NA	0.10493	4.9927e-13	0.653775	1.90063e-10	0.0544045	7.89487e-16	NA	NA	0.639663	1.80736e-10	0.945916	5.41124e-08	0.628213	6.2366e-13	NA	NA
TMEM258	2.811e-08	6.29559e-06	5.55282	Ovary	1.03484e-06	0.000270478	4.88489	Cells_Cultured_fibroblasts	9.16769e-13	6.01272e-10	7.14246	NA	NA	NA	1	1	1	0	3	1.62141	-7.2255	0.448525	-6.36916	1.76516	-8.05582	NA	NA	0.10493	4.9927e-13	0.653775	1.90063e-10	0.0775367	7.89487e-16	NA	NA	0.639663	1.80736e-10	0.945916	5.41124e-08	0.644872	5.26821e-13	NA	NA
TMEM258	2.811e-08	6.29559e-06	5.55282	Ovary	1.03484e-06	0.000270478	4.88489	Cells_EBV-transformed_lymphocytes	1.07644e-11	5.55919e-09	6.79589	NA	NA	NA	1	1	1	0	3	1.62141	-7.2255	0.448525	-6.36916	1.12912	-7.72322	NA	NA	0.10493	4.9927e-13	0.653775	1.90063e-10	0.258849	1.13429e-14	NA	NA	0.639663	1.80736e-10	0.945916	5.41124e-08	0.831368	5.79063e-12	NA	NA
TMEM258	2.811e-08	6.29559e-06	5.55282	Ovary	1.03484e-06	0.000270478	4.88489	Lung	9.16769e-13	5.34555e-10	7.14246	NA	NA	NA	1	1	1	0	3	1.62141	-7.2255	0.448525	-6.36916	1.79756	-8.05582	NA	NA	0.10493	4.9927e-13	0.653775	1.90063e-10	0.0722467	7.89487e-16	NA	NA	0.639663	1.80736e-10	0.945916	5.41124e-08	0.632397	4.09395e-13	NA	NA
TMEM258	2.811e-08	6.29559e-06	5.55282	Ovary	1.03484e-06	0.000270478	4.88489	Muscle_Skeletal	9.16769e-13	6.20067e-10	7.14246	NA	NA	NA	1	1	1	0	3	1.62141	-7.2255	0.448525	-6.36916	1.96896	-8.05582	NA	NA	0.10493	4.9927e-13	0.653775	1.90063e-10	0.0489581	7.89487e-16	NA	NA	0.639663	1.80736e-10	0.945916	5.41124e-08	0.605716	4.00333e-13	NA	NA
TMEM258	2.811e-08	6.29559e-06	5.55282	Ovary	1.03484e-06	0.000270478	4.88489	Nerve_Tibial	9.16769e-13	4.92432e-10	-7.14246	NA	NA	NA	1	1	1	0	3	1.62141	-7.2255	0.448525	-6.36916	-0.943076	8.05582	NA	NA	0.10493	4.9927e-13	0.653775	1.90063e-10	0.345642	7.89487e-16	NA	NA	0.639663	1.80736e-10	0.945916	5.41124e-08	0.870141	4.15602e-13	NA	NA
TMEM258	2.811e-08	6.29559e-06	5.55282	Ovary	1.03484e-06	0.000270478	4.88489	Ovary	9.16769e-13	5.57634e-10	-7.14246	NA	NA	NA	1	1	1	0	3	1.62141	-7.2255	0.448525	-6.36916	-1.96896	8.05582	NA	NA	0.10493	4.9927e-13	0.653775	1.90063e-10	0.0489581	7.89487e-16	NA	NA	0.639663	1.80736e-10	0.945916	5.41124e-08	0.59769	4.5651e-13	NA	NA
TMEM258	2.811e-08	6.29559e-06	5.55282	Ovary	1.03484e-06	0.000270478	4.88489	Pituitary	9.16769e-13	6.24359e-10	-7.14246	NA	NA	NA	1	1	1	0	3	1.62141	-7.2255	0.448525	-6.36916	-1.08153	8.05582	NA	NA	0.10493	4.9927e-13	0.653775	1.90063e-10	0.27946	7.89487e-16	NA	NA	0.639663	1.80736e-10	0.945916	5.41124e-08	0.848089	4.00425e-13	NA	NA
TMEM258	2.811e-08	6.29559e-06	5.55282	Ovary	1.03484e-06	0.000270478	4.88489	Skin_Not_Sun_Exposed_Suprapubic	1.07644e-11	5.75193e-09	6.79589	NA	NA	NA	1	1	1	0	3	1.62141	-7.2255	0.448525	-6.36916	1.76252	-7.72322	NA	NA	0.10493	4.9927e-13	0.653775	1.90063e-10	0.0779821	1.13429e-14	NA	NA	0.639663	1.80736e-10	0.945916	5.41124e-08	0.664342	5.92558e-12	NA	NA
TMEM258	2.811e-08	6.29559e-06	5.55282	Ovary	1.03484e-06	0.000270478	4.88489	Skin_Sun_Exposed_Lower_leg	9.16769e-13	5.29107e-10	7.14246	NA	NA	NA	1	1	1	0	3	1.62141	-7.2255	0.448525	-6.36916	1.95534	-8.05582	NA	NA	0.10493	4.9927e-13	0.653775	1.90063e-10	0.0505426	7.89487e-16	NA	NA	0.639663	1.80736e-10	0.945916	5.41124e-08	0.612874	3.97571e-13	NA	NA
TMEM258	2.811e-08	6.29559e-06	5.55282	Ovary	1.03484e-06	0.000270478	4.88489	Small_Intestine_Terminal_Ileum	9.16769e-13	5.84281e-10	7.14246	NA	NA	NA	1	1	1	0	3	1.62141	-7.2255	0.448525	-6.36916	2.10342	-8.05582	NA	NA	0.10493	4.9927e-13	0.653775	1.90063e-10	0.0354292	7.89487e-16	NA	NA	0.639663	1.80736e-10	0.945916	5.41124e-08	0.560897	5.25112e-13	NA	NA
TMEM258	2.811e-08	6.29559e-06	5.55282	Ovary	1.03484e-06	0.000270478	4.88489	Stomach	9.16769e-13	6.24067e-10	-7.14246	NA	NA	NA	1	1	1	0	3	1.62141	-7.2255	0.448525	-6.36916	-1.96896	8.05582	NA	NA	0.10493	4.9927e-13	0.653775	1.90063e-10	0.0489581	7.89487e-16	NA	NA	0.639663	1.80736e-10	0.945916	5.41124e-08	0.612803	5.21447e-13	NA	NA
TMEM258	2.811e-08	6.29559e-06	5.55282	Ovary	1.03484e-06	0.000270478	4.88489	Testis	9.16769e-13	6.84617e-10	-7.14246	NA	NA	NA	1	1	1	0	3	1.62141	-7.2255	0.448525	-6.36916	-1.96896	8.05582	NA	NA	0.10493	4.9927e-13	0.653775	1.90063e-10	0.0489581	7.89487e-16	NA	NA	0.639663	1.80736e-10	0.945916	5.41124e-08	0.617404	5.25288e-13	NA	NA
TMEM258	2.811e-08	6.29559e-06	5.55282	Ovary	1.03484e-06	0.000270478	4.88489	smultixcan	9.16769e-13	5.99698e-10	-7.14246	NA	NA	NA	1	1	1	0	3	1.62141	-7.2255	0.448525	-6.36916	-0.814528	8.05582	NA	NA	0.10493	4.9927e-13	0.653775	1.90063e-10	0.0723971	7.89487e-16	NA	NA	0.639663	1.80736e-10	0.945916	5.41124e-08	0.635573	4.11549e-13	NA	NA
TMEM258	2.811e-08	6.29559e-06	5.55282	Pancreas	1.98366e-05	0.00293917	4.26672	Adrenal_Gland	9.16769e-13	5.7421e-10	7.14246	NA	NA	NA	1	1	1	0	3	1.62141	-7.2255	0.245479	-5.69423	2.31462	-8.05582	NA	NA	0.10493	4.9927e-13	0.806086	1.23932e-08	0.0206338	7.89487e-16	NA	NA	0.639663	1.80736e-10	0.981652	2.80968e-06	0.491086	3.7773e-13	NA	NA
TMEM258	2.811e-08	6.29559e-06	5.55282	Pancreas	1.98366e-05	0.00293917	4.26672	Brain_Amygdala	9.16769e-13	1.03263e-09	-7.14246	NA	NA	NA	1	1	1	0	3	1.62141	-7.2255	0.245479	-5.69423	-0.865157	8.05582	NA	NA	0.10493	4.9927e-13	0.806086	1.23932e-08	0.386952	7.89487e-16	NA	NA	0.639663	1.80736e-10	0.981652	2.80968e-06	0.896415	6.46281e-13	NA	NA
TMEM258	2.811e-08	6.29559e-06	5.55282	Pancreas	1.98366e-05	0.00293917	4.26672	Brain_Anterior_cingulate_cortex_BA24	1.07644e-11	8.6358e-09	-6.79589	NA	NA	NA	1	1	1	0	3	1.62141	-7.2255	0.245479	-5.69423	-1.76747	7.72322	NA	NA	0.10493	4.9927e-13	0.806086	1.23932e-08	0.0771496	1.13429e-14	NA	NA	0.639663	1.80736e-10	0.981652	2.80968e-06	0.679891	6.93508e-12	NA	NA
TMEM258	2.811e-08	6.29559e-06	5.55282	Pancreas	1.98366e-05	0.00293917	4.26672	Brain_Caudate_basal_ganglia	9.16769e-13	6.89439e-10	7.14246	NA	NA	NA	1	1	1	0	3	1.62141	-7.2255	0.245479	-5.69423	1.93096	-8.05582	NA	NA	0.10493	4.9927e-13	0.806086	1.23932e-08	0.0534884	7.89487e-16	NA	NA	0.639663	1.80736e-10	0.981652	2.80968e-06	0.637511	4.61317e-13	NA	NA
TMEM258	2.811e-08	6.29559e-06	5.55282	Pancreas	1.98366e-05	0.00293917	4.26672	Brain_Cerebellar_Hemisphere	9.16769e-13	5.38071e-10	7.14246	NA	NA	NA	1	1	1	0	3	1.62141	-7.2255	0.245479	-5.69423	1.94998	-8.05582	NA	NA	0.10493	4.9927e-13	0.806086	1.23932e-08	0.0511791	7.89487e-16	NA	NA	0.639663	1.80736e-10	0.981652	2.80968e-06	0.61022	3.91122e-13	NA	NA
TMEM258	2.811e-08	6.29559e-06	5.55282	Pancreas	1.98366e-05	0.00293917	4.26672	Brain_Cerebellum	1.07644e-11	5.71735e-09	6.79589	NA	NA	NA	1	1	1	0	3	1.62141	-7.2255	0.245479	-5.69423	1.74522	-7.72322	NA	NA	0.10493	4.9927e-13	0.806086	1.23932e-08	0.0809466	1.13429e-14	NA	NA	0.639663	1.80736e-10	0.981652	2.80968e-06	0.672006	5.79242e-12	NA	NA
TMEM258	2.811e-08	6.29559e-06	5.55282	Pancreas	1.98366e-05	0.00293917	4.26672	Brain_Cortex	1.07644e-11	7.11873e-09	6.79589	NA	NA	NA	1	1	1	0	3	1.62141	-7.2255	0.245479	-5.69423	1.73218	-7.72322	NA	NA	0.10493	4.9927e-13	0.806086	1.23932e-08	0.0832418	1.13429e-14	NA	NA	0.639663	1.80736e-10	0.981652	2.80968e-06	0.667647	6.38834e-12	NA	NA
TMEM258	2.811e-08	6.29559e-06	5.55282	Pancreas	1.98366e-05	0.00293917	4.26672	Brain_Frontal_Cortex_BA9	1.07644e-11	6.59993e-09	6.79589	NA	NA	NA	1	1	1	0	3	1.62141	-7.2255	0.245479	-5.69423	1.73223	-7.72322	NA	NA	0.10493	4.9927e-13	0.806086	1.23932e-08	0.0832334	1.13429e-14	NA	NA	0.639663	1.80736e-10	0.981652	2.80968e-06	0.669633	5.44457e-12	NA	NA
TMEM258	2.811e-08	6.29559e-06	5.55282	Pancreas	1.98366e-05	0.00293917	4.26672	Brain_Hippocampus	9.16769e-13	9.82197e-10	-7.14246	NA	NA	NA	1	1	1	0	3	1.62141	-7.2255	0.245479	-5.69423	-0.872543	8.05582	NA	NA	0.10493	4.9927e-13	0.806086	1.23932e-08	0.382912	7.89487e-16	NA	NA	0.639663	1.80736e-10	0.981652	2.80968e-06	0.895212	6.99255e-13	NA	NA
TMEM258	2.811e-08	6.29559e-06	5.55282	Pancreas	1.98366e-05	0.00293917	4.26672	Brain_Hypothalamus	1.07644e-11	8.69644e-09	6.79589	NA	NA	NA	1	1	1	0	3	1.62141	-7.2255	0.245479	-5.69423	1.72913	-7.72322	NA	NA	0.10493	4.9927e-13	0.806086	1.23932e-08	0.0837862	1.13429e-14	NA	NA	0.639663	1.80736e-10	0.981652	2.80968e-06	0.685614	7.67166e-12	NA	NA
TMEM258	2.811e-08	6.29559e-06	5.55282	Pancreas	1.98366e-05	0.00293917	4.26672	Brain_Nucleus_accumbens_basal_ganglia	1.07644e-11	6.60985e-09	-6.79589	NA	NA	NA	1	1	1	0	3	1.62141	-7.2255	0.245479	-5.69423	0.388579	7.72322	NA	NA	0.10493	4.9927e-13	0.806086	1.23932e-08	0.697587	1.13429e-14	NA	NA	0.639663	1.80736e-10	0.981652	2.80968e-06	0.956759	6.32315e-12	NA	NA
TMEM258	2.811e-08	6.29559e-06	5.55282	Pancreas	1.98366e-05	0.00293917	4.26672	Brain_Putamen_basal_ganglia	1.07644e-11	1.09263e-08	6.79589	NA	NA	NA	1	1	1	0	3	1.62141	-7.2255	0.245479	-5.69423	1.71892	-7.72322	NA	NA	0.10493	4.9927e-13	0.806086	1.23932e-08	0.085629	1.13429e-14	NA	NA	0.639663	1.80736e-10	0.981652	2.80968e-06	0.67406	8.6988e-12	NA	NA
TMEM258	2.811e-08	6.29559e-06	5.55282	Pancreas	1.98366e-05	0.00293917	4.26672	Brain_Spinal_cord_cervical_c-1	1.07644e-11	8.2428e-09	6.79589	NA	NA	NA	1	1	1	0	3	1.62141	-7.2255	0.245479	-5.69423	0.779865	-7.72322	NA	NA	0.10493	4.9927e-13	0.806086	1.23932e-08	0.43547	1.13429e-14	NA	NA	0.639663	1.80736e-10	0.981652	2.80968e-06	0.907188	7.69527e-12	NA	NA
TMEM258	2.811e-08	6.29559e-06	5.55282	Pancreas	1.98366e-05	0.00293917	4.26672	Brain_Substantia_nigra	9.16769e-13	7.5939e-10	7.14246	NA	NA	NA	1	1	1	0	3	1.62141	-7.2255	0.245479	-5.69423	1.9236	-8.05582	NA	NA	0.10493	4.9927e-13	0.806086	1.23932e-08	0.0544045	7.89487e-16	NA	NA	0.639663	1.80736e-10	0.981652	2.80968e-06	0.628213	6.2366e-13	NA	NA
TMEM258	2.811e-08	6.29559e-06	5.55282	Pancreas	1.98366e-05	0.00293917	4.26672	Cells_Cultured_fibroblasts	9.16769e-13	6.01272e-10	7.14246	NA	NA	NA	1	1	1	0	3	1.62141	-7.2255	0.245479	-5.69423	1.76516	-8.05582	NA	NA	0.10493	4.9927e-13	0.806086	1.23932e-08	0.0775367	7.89487e-16	NA	NA	0.639663	1.80736e-10	0.981652	2.80968e-06	0.644872	5.26821e-13	NA	NA
TMEM258	2.811e-08	6.29559e-06	5.55282	Pancreas	1.98366e-05	0.00293917	4.26672	Cells_EBV-transformed_lymphocytes	1.07644e-11	5.55919e-09	6.79589	NA	NA	NA	1	1	1	0	3	1.62141	-7.2255	0.245479	-5.69423	1.12912	-7.72322	NA	NA	0.10493	4.9927e-13	0.806086	1.23932e-08	0.258849	1.13429e-14	NA	NA	0.639663	1.80736e-10	0.981652	2.80968e-06	0.831368	5.79063e-12	NA	NA
TMEM258	2.811e-08	6.29559e-06	5.55282	Pancreas	1.98366e-05	0.00293917	4.26672	Lung	9.16769e-13	5.34555e-10	7.14246	NA	NA	NA	1	1	1	0	3	1.62141	-7.2255	0.245479	-5.69423	1.79756	-8.05582	NA	NA	0.10493	4.9927e-13	0.806086	1.23932e-08	0.0722467	7.89487e-16	NA	NA	0.639663	1.80736e-10	0.981652	2.80968e-06	0.632397	4.09395e-13	NA	NA
TMEM258	2.811e-08	6.29559e-06	5.55282	Pancreas	1.98366e-05	0.00293917	4.26672	Muscle_Skeletal	9.16769e-13	6.20067e-10	7.14246	NA	NA	NA	1	1	1	0	3	1.62141	-7.2255	0.245479	-5.69423	1.96896	-8.05582	NA	NA	0.10493	4.9927e-13	0.806086	1.23932e-08	0.0489581	7.89487e-16	NA	NA	0.639663	1.80736e-10	0.981652	2.80968e-06	0.605716	4.00333e-13	NA	NA
TMEM258	2.811e-08	6.29559e-06	5.55282	Pancreas	1.98366e-05	0.00293917	4.26672	Nerve_Tibial	9.16769e-13	4.92432e-10	-7.14246	NA	NA	NA	1	1	1	0	3	1.62141	-7.2255	0.245479	-5.69423	-0.943076	8.05582	NA	NA	0.10493	4.9927e-13	0.806086	1.23932e-08	0.345642	7.89487e-16	NA	NA	0.639663	1.80736e-10	0.981652	2.80968e-06	0.870141	4.15602e-13	NA	NA
TMEM258	2.811e-08	6.29559e-06	5.55282	Pancreas	1.98366e-05	0.00293917	4.26672	Ovary	9.16769e-13	5.57634e-10	-7.14246	NA	NA	NA	1	1	1	0	3	1.62141	-7.2255	0.245479	-5.69423	-1.96896	8.05582	NA	NA	0.10493	4.9927e-13	0.806086	1.23932e-08	0.0489581	7.89487e-16	NA	NA	0.639663	1.80736e-10	0.981652	2.80968e-06	0.59769	4.5651e-13	NA	NA
TMEM258	2.811e-08	6.29559e-06	5.55282	Pancreas	1.98366e-05	0.00293917	4.26672	Pituitary	9.16769e-13	6.24359e-10	-7.14246	NA	NA	NA	1	1	1	0	3	1.62141	-7.2255	0.245479	-5.69423	-1.08153	8.05582	NA	NA	0.10493	4.9927e-13	0.806086	1.23932e-08	0.27946	7.89487e-16	NA	NA	0.639663	1.80736e-10	0.981652	2.80968e-06	0.848089	4.00425e-13	NA	NA
TMEM258	2.811e-08	6.29559e-06	5.55282	Pancreas	1.98366e-05	0.00293917	4.26672	Skin_Not_Sun_Exposed_Suprapubic	1.07644e-11	5.75193e-09	6.79589	NA	NA	NA	1	1	1	0	3	1.62141	-7.2255	0.245479	-5.69423	1.76252	-7.72322	NA	NA	0.10493	4.9927e-13	0.806086	1.23932e-08	0.0779821	1.13429e-14	NA	NA	0.639663	1.80736e-10	0.981652	2.80968e-06	0.664342	5.92558e-12	NA	NA
TMEM258	2.811e-08	6.29559e-06	5.55282	Pancreas	1.98366e-05	0.00293917	4.26672	Skin_Sun_Exposed_Lower_leg	9.16769e-13	5.29107e-10	7.14246	NA	NA	NA	1	1	1	0	3	1.62141	-7.2255	0.245479	-5.69423	1.95534	-8.05582	NA	NA	0.10493	4.9927e-13	0.806086	1.23932e-08	0.0505426	7.89487e-16	NA	NA	0.639663	1.80736e-10	0.981652	2.80968e-06	0.612874	3.97571e-13	NA	NA
TMEM258	2.811e-08	6.29559e-06	5.55282	Pancreas	1.98366e-05	0.00293917	4.26672	Small_Intestine_Terminal_Ileum	9.16769e-13	5.84281e-10	7.14246	NA	NA	NA	1	1	1	0	3	1.62141	-7.2255	0.245479	-5.69423	2.10342	-8.05582	NA	NA	0.10493	4.9927e-13	0.806086	1.23932e-08	0.0354292	7.89487e-16	NA	NA	0.639663	1.80736e-10	0.981652	2.80968e-06	0.560897	5.25112e-13	NA	NA
TMEM258	2.811e-08	6.29559e-06	5.55282	Pancreas	1.98366e-05	0.00293917	4.26672	Stomach	9.16769e-13	6.24067e-10	-7.14246	NA	NA	NA	1	1	1	0	3	1.62141	-7.2255	0.245479	-5.69423	-1.96896	8.05582	NA	NA	0.10493	4.9927e-13	0.806086	1.23932e-08	0.0489581	7.89487e-16	NA	NA	0.639663	1.80736e-10	0.981652	2.80968e-06	0.612803	5.21447e-13	NA	NA
TMEM258	2.811e-08	6.29559e-06	5.55282	Pancreas	1.98366e-05	0.00293917	4.26672	Testis	9.16769e-13	6.84617e-10	-7.14246	NA	NA	NA	1	1	1	0	3	1.62141	-7.2255	0.245479	-5.69423	-1.96896	8.05582	NA	NA	0.10493	4.9927e-13	0.806086	1.23932e-08	0.0489581	7.89487e-16	NA	NA	0.639663	1.80736e-10	0.981652	2.80968e-06	0.617404	5.25288e-13	NA	NA
TMEM258	2.811e-08	6.29559e-06	5.55282	Pancreas	1.98366e-05	0.00293917	4.26672	smultixcan	9.16769e-13	5.99698e-10	-7.14246	NA	NA	NA	1	1	1	0	3	1.62141	-7.2255	0.245479	-5.69423	-0.814528	8.05582	NA	NA	0.10493	4.9927e-13	0.806086	1.23932e-08	0.0723971	7.89487e-16	NA	NA	0.639663	1.80736e-10	0.981652	2.80968e-06	0.635573	4.11549e-13	NA	NA
TMEM258	2.811e-08	6.29559e-06	5.55282	Prostate	1.94889e-06	0.00052567	4.75865	Adrenal_Gland	9.16769e-13	5.7421e-10	7.14246	NA	NA	NA	1	1	1	0	3	1.62141	-7.2255	0.383565	-6.25215	2.31462	-8.05582	NA	NA	0.10493	4.9927e-13	0.701301	4.04838e-10	0.0206338	7.89487e-16	NA	NA	0.639663	1.80736e-10	0.970698	1.21214e-07	0.491086	3.7773e-13	NA	NA
TMEM258	2.811e-08	6.29559e-06	5.55282	Prostate	1.94889e-06	0.00052567	4.75865	Brain_Amygdala	9.16769e-13	1.03263e-09	-7.14246	NA	NA	NA	1	1	1	0	3	1.62141	-7.2255	0.383565	-6.25215	-0.865157	8.05582	NA	NA	0.10493	4.9927e-13	0.701301	4.04838e-10	0.386952	7.89487e-16	NA	NA	0.639663	1.80736e-10	0.970698	1.21214e-07	0.896415	6.46281e-13	NA	NA
TMEM258	2.811e-08	6.29559e-06	5.55282	Prostate	1.94889e-06	0.00052567	4.75865	Brain_Anterior_cingulate_cortex_BA24	1.07644e-11	8.6358e-09	-6.79589	NA	NA	NA	1	1	1	0	3	1.62141	-7.2255	0.383565	-6.25215	-1.76747	7.72322	NA	NA	0.10493	4.9927e-13	0.701301	4.04838e-10	0.0771496	1.13429e-14	NA	NA	0.639663	1.80736e-10	0.970698	1.21214e-07	0.679891	6.93508e-12	NA	NA
TMEM258	2.811e-08	6.29559e-06	5.55282	Prostate	1.94889e-06	0.00052567	4.75865	Brain_Caudate_basal_ganglia	9.16769e-13	6.89439e-10	7.14246	NA	NA	NA	1	1	1	0	3	1.62141	-7.2255	0.383565	-6.25215	1.93096	-8.05582	NA	NA	0.10493	4.9927e-13	0.701301	4.04838e-10	0.0534884	7.89487e-16	NA	NA	0.639663	1.80736e-10	0.970698	1.21214e-07	0.637511	4.61317e-13	NA	NA
TMEM258	2.811e-08	6.29559e-06	5.55282	Prostate	1.94889e-06	0.00052567	4.75865	Brain_Cerebellar_Hemisphere	9.16769e-13	5.38071e-10	7.14246	NA	NA	NA	1	1	1	0	3	1.62141	-7.2255	0.383565	-6.25215	1.94998	-8.05582	NA	NA	0.10493	4.9927e-13	0.701301	4.04838e-10	0.0511791	7.89487e-16	NA	NA	0.639663	1.80736e-10	0.970698	1.21214e-07	0.61022	3.91122e-13	NA	NA
TMEM258	2.811e-08	6.29559e-06	5.55282	Prostate	1.94889e-06	0.00052567	4.75865	Brain_Cerebellum	1.07644e-11	5.71735e-09	6.79589	NA	NA	NA	1	1	1	0	3	1.62141	-7.2255	0.383565	-6.25215	1.74522	-7.72322	NA	NA	0.10493	4.9927e-13	0.701301	4.04838e-10	0.0809466	1.13429e-14	NA	NA	0.639663	1.80736e-10	0.970698	1.21214e-07	0.672006	5.79242e-12	NA	NA
TMEM258	2.811e-08	6.29559e-06	5.55282	Prostate	1.94889e-06	0.00052567	4.75865	Brain_Cortex	1.07644e-11	7.11873e-09	6.79589	NA	NA	NA	1	1	1	0	3	1.62141	-7.2255	0.383565	-6.25215	1.73218	-7.72322	NA	NA	0.10493	4.9927e-13	0.701301	4.04838e-10	0.0832418	1.13429e-14	NA	NA	0.639663	1.80736e-10	0.970698	1.21214e-07	0.667647	6.38834e-12	NA	NA
TMEM258	2.811e-08	6.29559e-06	5.55282	Prostate	1.94889e-06	0.00052567	4.75865	Brain_Frontal_Cortex_BA9	1.07644e-11	6.59993e-09	6.79589	NA	NA	NA	1	1	1	0	3	1.62141	-7.2255	0.383565	-6.25215	1.73223	-7.72322	NA	NA	0.10493	4.9927e-13	0.701301	4.04838e-10	0.0832334	1.13429e-14	NA	NA	0.639663	1.80736e-10	0.970698	1.21214e-07	0.669633	5.44457e-12	NA	NA
TMEM258	2.811e-08	6.29559e-06	5.55282	Prostate	1.94889e-06	0.00052567	4.75865	Brain_Hippocampus	9.16769e-13	9.82197e-10	-7.14246	NA	NA	NA	1	1	1	0	3	1.62141	-7.2255	0.383565	-6.25215	-0.872543	8.05582	NA	NA	0.10493	4.9927e-13	0.701301	4.04838e-10	0.382912	7.89487e-16	NA	NA	0.639663	1.80736e-10	0.970698	1.21214e-07	0.895212	6.99255e-13	NA	NA
TMEM258	2.811e-08	6.29559e-06	5.55282	Prostate	1.94889e-06	0.00052567	4.75865	Brain_Hypothalamus	1.07644e-11	8.69644e-09	6.79589	NA	NA	NA	1	1	1	0	3	1.62141	-7.2255	0.383565	-6.25215	1.72913	-7.72322	NA	NA	0.10493	4.9927e-13	0.701301	4.04838e-10	0.0837862	1.13429e-14	NA	NA	0.639663	1.80736e-10	0.970698	1.21214e-07	0.685614	7.67166e-12	NA	NA
TMEM258	2.811e-08	6.29559e-06	5.55282	Prostate	1.94889e-06	0.00052567	4.75865	Brain_Nucleus_accumbens_basal_ganglia	1.07644e-11	6.60985e-09	-6.79589	NA	NA	NA	1	1	1	0	3	1.62141	-7.2255	0.383565	-6.25215	0.388579	7.72322	NA	NA	0.10493	4.9927e-13	0.701301	4.04838e-10	0.697587	1.13429e-14	NA	NA	0.639663	1.80736e-10	0.970698	1.21214e-07	0.956759	6.32315e-12	NA	NA
TMEM258	2.811e-08	6.29559e-06	5.55282	Prostate	1.94889e-06	0.00052567	4.75865	Brain_Putamen_basal_ganglia	1.07644e-11	1.09263e-08	6.79589	NA	NA	NA	1	1	1	0	3	1.62141	-7.2255	0.383565	-6.25215	1.71892	-7.72322	NA	NA	0.10493	4.9927e-13	0.701301	4.04838e-10	0.085629	1.13429e-14	NA	NA	0.639663	1.80736e-10	0.970698	1.21214e-07	0.67406	8.6988e-12	NA	NA
TMEM258	2.811e-08	6.29559e-06	5.55282	Prostate	1.94889e-06	0.00052567	4.75865	Brain_Spinal_cord_cervical_c-1	1.07644e-11	8.2428e-09	6.79589	NA	NA	NA	1	1	1	0	3	1.62141	-7.2255	0.383565	-6.25215	0.779865	-7.72322	NA	NA	0.10493	4.9927e-13	0.701301	4.04838e-10	0.43547	1.13429e-14	NA	NA	0.639663	1.80736e-10	0.970698	1.21214e-07	0.907188	7.69527e-12	NA	NA
TMEM258	2.811e-08	6.29559e-06	5.55282	Prostate	1.94889e-06	0.00052567	4.75865	Brain_Substantia_nigra	9.16769e-13	7.5939e-10	7.14246	NA	NA	NA	1	1	1	0	3	1.62141	-7.2255	0.383565	-6.25215	1.9236	-8.05582	NA	NA	0.10493	4.9927e-13	0.701301	4.04838e-10	0.0544045	7.89487e-16	NA	NA	0.639663	1.80736e-10	0.970698	1.21214e-07	0.628213	6.2366e-13	NA	NA
TMEM258	2.811e-08	6.29559e-06	5.55282	Prostate	1.94889e-06	0.00052567	4.75865	Cells_Cultured_fibroblasts	9.16769e-13	6.01272e-10	7.14246	NA	NA	NA	1	1	1	0	3	1.62141	-7.2255	0.383565	-6.25215	1.76516	-8.05582	NA	NA	0.10493	4.9927e-13	0.701301	4.04838e-10	0.0775367	7.89487e-16	NA	NA	0.639663	1.80736e-10	0.970698	1.21214e-07	0.644872	5.26821e-13	NA	NA
TMEM258	2.811e-08	6.29559e-06	5.55282	Prostate	1.94889e-06	0.00052567	4.75865	Cells_EBV-transformed_lymphocytes	1.07644e-11	5.55919e-09	6.79589	NA	NA	NA	1	1	1	0	3	1.62141	-7.2255	0.383565	-6.25215	1.12912	-7.72322	NA	NA	0.10493	4.9927e-13	0.701301	4.04838e-10	0.258849	1.13429e-14	NA	NA	0.639663	1.80736e-10	0.970698	1.21214e-07	0.831368	5.79063e-12	NA	NA
TMEM258	2.811e-08	6.29559e-06	5.55282	Prostate	1.94889e-06	0.00052567	4.75865	Lung	9.16769e-13	5.34555e-10	7.14246	NA	NA	NA	1	1	1	0	3	1.62141	-7.2255	0.383565	-6.25215	1.79756	-8.05582	NA	NA	0.10493	4.9927e-13	0.701301	4.04838e-10	0.0722467	7.89487e-16	NA	NA	0.639663	1.80736e-10	0.970698	1.21214e-07	0.632397	4.09395e-13	NA	NA
TMEM258	2.811e-08	6.29559e-06	5.55282	Prostate	1.94889e-06	0.00052567	4.75865	Muscle_Skeletal	9.16769e-13	6.20067e-10	7.14246	NA	NA	NA	1	1	1	0	3	1.62141	-7.2255	0.383565	-6.25215	1.96896	-8.05582	NA	NA	0.10493	4.9927e-13	0.701301	4.04838e-10	0.0489581	7.89487e-16	NA	NA	0.639663	1.80736e-10	0.970698	1.21214e-07	0.605716	4.00333e-13	NA	NA
TMEM258	2.811e-08	6.29559e-06	5.55282	Prostate	1.94889e-06	0.00052567	4.75865	Nerve_Tibial	9.16769e-13	4.92432e-10	-7.14246	NA	NA	NA	1	1	1	0	3	1.62141	-7.2255	0.383565	-6.25215	-0.943076	8.05582	NA	NA	0.10493	4.9927e-13	0.701301	4.04838e-10	0.345642	7.89487e-16	NA	NA	0.639663	1.80736e-10	0.970698	1.21214e-07	0.870141	4.15602e-13	NA	NA
TMEM258	2.811e-08	6.29559e-06	5.55282	Prostate	1.94889e-06	0.00052567	4.75865	Ovary	9.16769e-13	5.57634e-10	-7.14246	NA	NA	NA	1	1	1	0	3	1.62141	-7.2255	0.383565	-6.25215	-1.96896	8.05582	NA	NA	0.10493	4.9927e-13	0.701301	4.04838e-10	0.0489581	7.89487e-16	NA	NA	0.639663	1.80736e-10	0.970698	1.21214e-07	0.59769	4.5651e-13	NA	NA
TMEM258	2.811e-08	6.29559e-06	5.55282	Prostate	1.94889e-06	0.00052567	4.75865	Pituitary	9.16769e-13	6.24359e-10	-7.14246	NA	NA	NA	1	1	1	0	3	1.62141	-7.2255	0.383565	-6.25215	-1.08153	8.05582	NA	NA	0.10493	4.9927e-13	0.701301	4.04838e-10	0.27946	7.89487e-16	NA	NA	0.639663	1.80736e-10	0.970698	1.21214e-07	0.848089	4.00425e-13	NA	NA
TMEM258	2.811e-08	6.29559e-06	5.55282	Prostate	1.94889e-06	0.00052567	4.75865	Skin_Not_Sun_Exposed_Suprapubic	1.07644e-11	5.75193e-09	6.79589	NA	NA	NA	1	1	1	0	3	1.62141	-7.2255	0.383565	-6.25215	1.76252	-7.72322	NA	NA	0.10493	4.9927e-13	0.701301	4.04838e-10	0.0779821	1.13429e-14	NA	NA	0.639663	1.80736e-10	0.970698	1.21214e-07	0.664342	5.92558e-12	NA	NA
TMEM258	2.811e-08	6.29559e-06	5.55282	Prostate	1.94889e-06	0.00052567	4.75865	Skin_Sun_Exposed_Lower_leg	9.16769e-13	5.29107e-10	7.14246	NA	NA	NA	1	1	1	0	3	1.62141	-7.2255	0.383565	-6.25215	1.95534	-8.05582	NA	NA	0.10493	4.9927e-13	0.701301	4.04838e-10	0.0505426	7.89487e-16	NA	NA	0.639663	1.80736e-10	0.970698	1.21214e-07	0.612874	3.97571e-13	NA	NA
TMEM258	2.811e-08	6.29559e-06	5.55282	Prostate	1.94889e-06	0.00052567	4.75865	Small_Intestine_Terminal_Ileum	9.16769e-13	5.84281e-10	7.14246	NA	NA	NA	1	1	1	0	3	1.62141	-7.2255	0.383565	-6.25215	2.10342	-8.05582	NA	NA	0.10493	4.9927e-13	0.701301	4.04838e-10	0.0354292	7.89487e-16	NA	NA	0.639663	1.80736e-10	0.970698	1.21214e-07	0.560897	5.25112e-13	NA	NA
TMEM258	2.811e-08	6.29559e-06	5.55282	Prostate	1.94889e-06	0.00052567	4.75865	Stomach	9.16769e-13	6.24067e-10	-7.14246	NA	NA	NA	1	1	1	0	3	1.62141	-7.2255	0.383565	-6.25215	-1.96896	8.05582	NA	NA	0.10493	4.9927e-13	0.701301	4.04838e-10	0.0489581	7.89487e-16	NA	NA	0.639663	1.80736e-10	0.970698	1.21214e-07	0.612803	5.21447e-13	NA	NA
TMEM258	2.811e-08	6.29559e-06	5.55282	Prostate	1.94889e-06	0.00052567	4.75865	Testis	9.16769e-13	6.84617e-10	-7.14246	NA	NA	NA	1	1	1	0	3	1.62141	-7.2255	0.383565	-6.25215	-1.96896	8.05582	NA	NA	0.10493	4.9927e-13	0.701301	4.04838e-10	0.0489581	7.89487e-16	NA	NA	0.639663	1.80736e-10	0.970698	1.21214e-07	0.617404	5.25288e-13	NA	NA
TMEM258	2.811e-08	6.29559e-06	5.55282	Prostate	1.94889e-06	0.00052567	4.75865	smultixcan	9.16769e-13	5.99698e-10	-7.14246	NA	NA	NA	1	1	1	0	3	1.62141	-7.2255	0.383565	-6.25215	-0.814528	8.05582	NA	NA	0.10493	4.9927e-13	0.701301	4.04838e-10	0.0723971	7.89487e-16	NA	NA	0.639663	1.80736e-10	0.970698	1.21214e-07	0.635573	4.11549e-13	NA	NA
TMEM258	2.811e-08	6.29559e-06	5.55282	Skin_Not_Sun_Exposed_Suprapubic	1.90144e-07	6.32229e-05	5.20872	Adrenal_Gland	9.16769e-13	5.7421e-10	7.14246	NA	NA	NA	1	1	1	0	3	1.62141	-7.2255	0.562431	-6.71542	2.31462	-8.05582	NA	NA	0.10493	4.9927e-13	0.573822	1.87519e-11	0.0206338	7.89487e-16	NA	NA	0.639663	1.80736e-10	0.948407	5.96494e-09	0.491086	3.7773e-13	NA	NA
TMEM258	2.811e-08	6.29559e-06	5.55282	Skin_Not_Sun_Exposed_Suprapubic	1.90144e-07	6.32229e-05	5.20872	Brain_Amygdala	9.16769e-13	1.03263e-09	-7.14246	NA	NA	NA	1	1	1	0	3	1.62141	-7.2255	0.562431	-6.71542	-0.865157	8.05582	NA	NA	0.10493	4.9927e-13	0.573822	1.87519e-11	0.386952	7.89487e-16	NA	NA	0.639663	1.80736e-10	0.948407	5.96494e-09	0.896415	6.46281e-13	NA	NA
TMEM258	2.811e-08	6.29559e-06	5.55282	Skin_Not_Sun_Exposed_Suprapubic	1.90144e-07	6.32229e-05	5.20872	Brain_Anterior_cingulate_cortex_BA24	1.07644e-11	8.6358e-09	-6.79589	NA	NA	NA	1	1	1	0	3	1.62141	-7.2255	0.562431	-6.71542	-1.76747	7.72322	NA	NA	0.10493	4.9927e-13	0.573822	1.87519e-11	0.0771496	1.13429e-14	NA	NA	0.639663	1.80736e-10	0.948407	5.96494e-09	0.679891	6.93508e-12	NA	NA
TMEM258	2.811e-08	6.29559e-06	5.55282	Skin_Not_Sun_Exposed_Suprapubic	1.90144e-07	6.32229e-05	5.20872	Brain_Caudate_basal_ganglia	9.16769e-13	6.89439e-10	7.14246	NA	NA	NA	1	1	1	0	3	1.62141	-7.2255	0.562431	-6.71542	1.93096	-8.05582	NA	NA	0.10493	4.9927e-13	0.573822	1.87519e-11	0.0534884	7.89487e-16	NA	NA	0.639663	1.80736e-10	0.948407	5.96494e-09	0.637511	4.61317e-13	NA	NA
TMEM258	2.811e-08	6.29559e-06	5.55282	Skin_Not_Sun_Exposed_Suprapubic	1.90144e-07	6.32229e-05	5.20872	Brain_Cerebellar_Hemisphere	9.16769e-13	5.38071e-10	7.14246	NA	NA	NA	1	1	1	0	3	1.62141	-7.2255	0.562431	-6.71542	1.94998	-8.05582	NA	NA	0.10493	4.9927e-13	0.573822	1.87519e-11	0.0511791	7.89487e-16	NA	NA	0.639663	1.80736e-10	0.948407	5.96494e-09	0.61022	3.91122e-13	NA	NA
TMEM258	2.811e-08	6.29559e-06	5.55282	Skin_Not_Sun_Exposed_Suprapubic	1.90144e-07	6.32229e-05	5.20872	Brain_Cerebellum	1.07644e-11	5.71735e-09	6.79589	NA	NA	NA	1	1	1	0	3	1.62141	-7.2255	0.562431	-6.71542	1.74522	-7.72322	NA	NA	0.10493	4.9927e-13	0.573822	1.87519e-11	0.0809466	1.13429e-14	NA	NA	0.639663	1.80736e-10	0.948407	5.96494e-09	0.672006	5.79242e-12	NA	NA
TMEM258	2.811e-08	6.29559e-06	5.55282	Skin_Not_Sun_Exposed_Suprapubic	1.90144e-07	6.32229e-05	5.20872	Brain_Cortex	1.07644e-11	7.11873e-09	6.79589	NA	NA	NA	1	1	1	0	3	1.62141	-7.2255	0.562431	-6.71542	1.73218	-7.72322	NA	NA	0.10493	4.9927e-13	0.573822	1.87519e-11	0.0832418	1.13429e-14	NA	NA	0.639663	1.80736e-10	0.948407	5.96494e-09	0.667647	6.38834e-12	NA	NA
TMEM258	2.811e-08	6.29559e-06	5.55282	Skin_Not_Sun_Exposed_Suprapubic	1.90144e-07	6.32229e-05	5.20872	Brain_Frontal_Cortex_BA9	1.07644e-11	6.59993e-09	6.79589	NA	NA	NA	1	1	1	0	3	1.62141	-7.2255	0.562431	-6.71542	1.73223	-7.72322	NA	NA	0.10493	4.9927e-13	0.573822	1.87519e-11	0.0832334	1.13429e-14	NA	NA	0.639663	1.80736e-10	0.948407	5.96494e-09	0.669633	5.44457e-12	NA	NA
TMEM258	2.811e-08	6.29559e-06	5.55282	Skin_Not_Sun_Exposed_Suprapubic	1.90144e-07	6.32229e-05	5.20872	Brain_Hippocampus	9.16769e-13	9.82197e-10	-7.14246	NA	NA	NA	1	1	1	0	3	1.62141	-7.2255	0.562431	-6.71542	-0.872543	8.05582	NA	NA	0.10493	4.9927e-13	0.573822	1.87519e-11	0.382912	7.89487e-16	NA	NA	0.639663	1.80736e-10	0.948407	5.96494e-09	0.895212	6.99255e-13	NA	NA
TMEM258	2.811e-08	6.29559e-06	5.55282	Skin_Not_Sun_Exposed_Suprapubic	1.90144e-07	6.32229e-05	5.20872	Brain_Hypothalamus	1.07644e-11	8.69644e-09	6.79589	NA	NA	NA	1	1	1	0	3	1.62141	-7.2255	0.562431	-6.71542	1.72913	-7.72322	NA	NA	0.10493	4.9927e-13	0.573822	1.87519e-11	0.0837862	1.13429e-14	NA	NA	0.639663	1.80736e-10	0.948407	5.96494e-09	0.685614	7.67166e-12	NA	NA
TMEM258	2.811e-08	6.29559e-06	5.55282	Skin_Not_Sun_Exposed_Suprapubic	1.90144e-07	6.32229e-05	5.20872	Brain_Nucleus_accumbens_basal_ganglia	1.07644e-11	6.60985e-09	-6.79589	NA	NA	NA	1	1	1	0	3	1.62141	-7.2255	0.562431	-6.71542	0.388579	7.72322	NA	NA	0.10493	4.9927e-13	0.573822	1.87519e-11	0.697587	1.13429e-14	NA	NA	0.639663	1.80736e-10	0.948407	5.96494e-09	0.956759	6.32315e-12	NA	NA
TMEM258	2.811e-08	6.29559e-06	5.55282	Skin_Not_Sun_Exposed_Suprapubic	1.90144e-07	6.32229e-05	5.20872	Brain_Putamen_basal_ganglia	1.07644e-11	1.09263e-08	6.79589	NA	NA	NA	1	1	1	0	3	1.62141	-7.2255	0.562431	-6.71542	1.71892	-7.72322	NA	NA	0.10493	4.9927e-13	0.573822	1.87519e-11	0.085629	1.13429e-14	NA	NA	0.639663	1.80736e-10	0.948407	5.96494e-09	0.67406	8.6988e-12	NA	NA
TMEM258	2.811e-08	6.29559e-06	5.55282	Skin_Not_Sun_Exposed_Suprapubic	1.90144e-07	6.32229e-05	5.20872	Brain_Spinal_cord_cervical_c-1	1.07644e-11	8.2428e-09	6.79589	NA	NA	NA	1	1	1	0	3	1.62141	-7.2255	0.562431	-6.71542	0.779865	-7.72322	NA	NA	0.10493	4.9927e-13	0.573822	1.87519e-11	0.43547	1.13429e-14	NA	NA	0.639663	1.80736e-10	0.948407	5.96494e-09	0.907188	7.69527e-12	NA	NA
TMEM258	2.811e-08	6.29559e-06	5.55282	Skin_Not_Sun_Exposed_Suprapubic	1.90144e-07	6.32229e-05	5.20872	Brain_Substantia_nigra	9.16769e-13	7.5939e-10	7.14246	NA	NA	NA	1	1	1	0	3	1.62141	-7.2255	0.562431	-6.71542	1.9236	-8.05582	NA	NA	0.10493	4.9927e-13	0.573822	1.87519e-11	0.0544045	7.89487e-16	NA	NA	0.639663	1.80736e-10	0.948407	5.96494e-09	0.628213	6.2366e-13	NA	NA
TMEM258	2.811e-08	6.29559e-06	5.55282	Skin_Not_Sun_Exposed_Suprapubic	1.90144e-07	6.32229e-05	5.20872	Cells_Cultured_fibroblasts	9.16769e-13	6.01272e-10	7.14246	NA	NA	NA	1	1	1	0	3	1.62141	-7.2255	0.562431	-6.71542	1.76516	-8.05582	NA	NA	0.10493	4.9927e-13	0.573822	1.87519e-11	0.0775367	7.89487e-16	NA	NA	0.639663	1.80736e-10	0.948407	5.96494e-09	0.644872	5.26821e-13	NA	NA
TMEM258	2.811e-08	6.29559e-06	5.55282	Skin_Not_Sun_Exposed_Suprapubic	1.90144e-07	6.32229e-05	5.20872	Cells_EBV-transformed_lymphocytes	1.07644e-11	5.55919e-09	6.79589	NA	NA	NA	1	1	1	0	3	1.62141	-7.2255	0.562431	-6.71542	1.12912	-7.72322	NA	NA	0.10493	4.9927e-13	0.573822	1.87519e-11	0.258849	1.13429e-14	NA	NA	0.639663	1.80736e-10	0.948407	5.96494e-09	0.831368	5.79063e-12	NA	NA
TMEM258	2.811e-08	6.29559e-06	5.55282	Skin_Not_Sun_Exposed_Suprapubic	1.90144e-07	6.32229e-05	5.20872	Lung	9.16769e-13	5.34555e-10	7.14246	NA	NA	NA	1	1	1	0	3	1.62141	-7.2255	0.562431	-6.71542	1.79756	-8.05582	NA	NA	0.10493	4.9927e-13	0.573822	1.87519e-11	0.0722467	7.89487e-16	NA	NA	0.639663	1.80736e-10	0.948407	5.96494e-09	0.632397	4.09395e-13	NA	NA
TMEM258	2.811e-08	6.29559e-06	5.55282	Skin_Not_Sun_Exposed_Suprapubic	1.90144e-07	6.32229e-05	5.20872	Muscle_Skeletal	9.16769e-13	6.20067e-10	7.14246	NA	NA	NA	1	1	1	0	3	1.62141	-7.2255	0.562431	-6.71542	1.96896	-8.05582	NA	NA	0.10493	4.9927e-13	0.573822	1.87519e-11	0.0489581	7.89487e-16	NA	NA	0.639663	1.80736e-10	0.948407	5.96494e-09	0.605716	4.00333e-13	NA	NA
TMEM258	2.811e-08	6.29559e-06	5.55282	Skin_Not_Sun_Exposed_Suprapubic	1.90144e-07	6.32229e-05	5.20872	Nerve_Tibial	9.16769e-13	4.92432e-10	-7.14246	NA	NA	NA	1	1	1	0	3	1.62141	-7.2255	0.562431	-6.71542	-0.943076	8.05582	NA	NA	0.10493	4.9927e-13	0.573822	1.87519e-11	0.345642	7.89487e-16	NA	NA	0.639663	1.80736e-10	0.948407	5.96494e-09	0.870141	4.15602e-13	NA	NA
TMEM258	2.811e-08	6.29559e-06	5.55282	Skin_Not_Sun_Exposed_Suprapubic	1.90144e-07	6.32229e-05	5.20872	Ovary	9.16769e-13	5.57634e-10	-7.14246	NA	NA	NA	1	1	1	0	3	1.62141	-7.2255	0.562431	-6.71542	-1.96896	8.05582	NA	NA	0.10493	4.9927e-13	0.573822	1.87519e-11	0.0489581	7.89487e-16	NA	NA	0.639663	1.80736e-10	0.948407	5.96494e-09	0.59769	4.5651e-13	NA	NA
TMEM258	2.811e-08	6.29559e-06	5.55282	Skin_Not_Sun_Exposed_Suprapubic	1.90144e-07	6.32229e-05	5.20872	Pituitary	9.16769e-13	6.24359e-10	-7.14246	NA	NA	NA	1	1	1	0	3	1.62141	-7.2255	0.562431	-6.71542	-1.08153	8.05582	NA	NA	0.10493	4.9927e-13	0.573822	1.87519e-11	0.27946	7.89487e-16	NA	NA	0.639663	1.80736e-10	0.948407	5.96494e-09	0.848089	4.00425e-13	NA	NA
TMEM258	2.811e-08	6.29559e-06	5.55282	Skin_Not_Sun_Exposed_Suprapubic	1.90144e-07	6.32229e-05	5.20872	Skin_Not_Sun_Exposed_Suprapubic	1.07644e-11	5.75193e-09	6.79589	NA	NA	NA	1	1	1	0	3	1.62141	-7.2255	0.562431	-6.71542	1.76252	-7.72322	NA	NA	0.10493	4.9927e-13	0.573822	1.87519e-11	0.0779821	1.13429e-14	NA	NA	0.639663	1.80736e-10	0.948407	5.96494e-09	0.664342	5.92558e-12	NA	NA
TMEM258	2.811e-08	6.29559e-06	5.55282	Skin_Not_Sun_Exposed_Suprapubic	1.90144e-07	6.32229e-05	5.20872	Skin_Sun_Exposed_Lower_leg	9.16769e-13	5.29107e-10	7.14246	NA	NA	NA	1	1	1	0	3	1.62141	-7.2255	0.562431	-6.71542	1.95534	-8.05582	NA	NA	0.10493	4.9927e-13	0.573822	1.87519e-11	0.0505426	7.89487e-16	NA	NA	0.639663	1.80736e-10	0.948407	5.96494e-09	0.612874	3.97571e-13	NA	NA
TMEM258	2.811e-08	6.29559e-06	5.55282	Skin_Not_Sun_Exposed_Suprapubic	1.90144e-07	6.32229e-05	5.20872	Small_Intestine_Terminal_Ileum	9.16769e-13	5.84281e-10	7.14246	NA	NA	NA	1	1	1	0	3	1.62141	-7.2255	0.562431	-6.71542	2.10342	-8.05582	NA	NA	0.10493	4.9927e-13	0.573822	1.87519e-11	0.0354292	7.89487e-16	NA	NA	0.639663	1.80736e-10	0.948407	5.96494e-09	0.560897	5.25112e-13	NA	NA
TMEM258	2.811e-08	6.29559e-06	5.55282	Skin_Not_Sun_Exposed_Suprapubic	1.90144e-07	6.32229e-05	5.20872	Stomach	9.16769e-13	6.24067e-10	-7.14246	NA	NA	NA	1	1	1	0	3	1.62141	-7.2255	0.562431	-6.71542	-1.96896	8.05582	NA	NA	0.10493	4.9927e-13	0.573822	1.87519e-11	0.0489581	7.89487e-16	NA	NA	0.639663	1.80736e-10	0.948407	5.96494e-09	0.612803	5.21447e-13	NA	NA
TMEM258	2.811e-08	6.29559e-06	5.55282	Skin_Not_Sun_Exposed_Suprapubic	1.90144e-07	6.32229e-05	5.20872	Testis	9.16769e-13	6.84617e-10	-7.14246	NA	NA	NA	1	1	1	0	3	1.62141	-7.2255	0.562431	-6.71542	-1.96896	8.05582	NA	NA	0.10493	4.9927e-13	0.573822	1.87519e-11	0.0489581	7.89487e-16	NA	NA	0.639663	1.80736e-10	0.948407	5.96494e-09	0.617404	5.25288e-13	NA	NA
TMEM258	2.811e-08	6.29559e-06	5.55282	Skin_Not_Sun_Exposed_Suprapubic	1.90144e-07	6.32229e-05	5.20872	smultixcan	9.16769e-13	5.99698e-10	-7.14246	NA	NA	NA	1	1	1	0	3	1.62141	-7.2255	0.562431	-6.71542	-0.814528	8.05582	NA	NA	0.10493	4.9927e-13	0.573822	1.87519e-11	0.0723971	7.89487e-16	NA	NA	0.639663	1.80736e-10	0.948407	5.96494e-09	0.635573	4.11549e-13	NA	NA
TMEM258	2.811e-08	6.29559e-06	5.55282	Skin_Sun_Exposed_Lower_leg	1.46882e-07	5.29469e-05	5.25643	Adrenal_Gland	9.16769e-13	5.7421e-10	7.14246	NA	NA	NA	1	1	1	0	3	1.62141	-7.2255	0.576157	-6.76922	2.31462	-8.05582	NA	NA	0.10493	4.9927e-13	0.564509	1.29475e-11	0.0206338	7.89487e-16	NA	NA	0.639663	1.80736e-10	0.937288	4.55274e-09	0.491086	3.7773e-13	NA	NA
TMEM258	2.811e-08	6.29559e-06	5.55282	Skin_Sun_Exposed_Lower_leg	1.46882e-07	5.29469e-05	5.25643	Brain_Amygdala	9.16769e-13	1.03263e-09	-7.14246	NA	NA	NA	1	1	1	0	3	1.62141	-7.2255	0.576157	-6.76922	-0.865157	8.05582	NA	NA	0.10493	4.9927e-13	0.564509	1.29475e-11	0.386952	7.89487e-16	NA	NA	0.639663	1.80736e-10	0.937288	4.55274e-09	0.896415	6.46281e-13	NA	NA
TMEM258	2.811e-08	6.29559e-06	5.55282	Skin_Sun_Exposed_Lower_leg	1.46882e-07	5.29469e-05	5.25643	Brain_Anterior_cingulate_cortex_BA24	1.07644e-11	8.6358e-09	-6.79589	NA	NA	NA	1	1	1	0	3	1.62141	-7.2255	0.576157	-6.76922	-1.76747	7.72322	NA	NA	0.10493	4.9927e-13	0.564509	1.29475e-11	0.0771496	1.13429e-14	NA	NA	0.639663	1.80736e-10	0.937288	4.55274e-09	0.679891	6.93508e-12	NA	NA
TMEM258	2.811e-08	6.29559e-06	5.55282	Skin_Sun_Exposed_Lower_leg	1.46882e-07	5.29469e-05	5.25643	Brain_Caudate_basal_ganglia	9.16769e-13	6.89439e-10	7.14246	NA	NA	NA	1	1	1	0	3	1.62141	-7.2255	0.576157	-6.76922	1.93096	-8.05582	NA	NA	0.10493	4.9927e-13	0.564509	1.29475e-11	0.0534884	7.89487e-16	NA	NA	0.639663	1.80736e-10	0.937288	4.55274e-09	0.637511	4.61317e-13	NA	NA
TMEM258	2.811e-08	6.29559e-06	5.55282	Skin_Sun_Exposed_Lower_leg	1.46882e-07	5.29469e-05	5.25643	Brain_Cerebellar_Hemisphere	9.16769e-13	5.38071e-10	7.14246	NA	NA	NA	1	1	1	0	3	1.62141	-7.2255	0.576157	-6.76922	1.94998	-8.05582	NA	NA	0.10493	4.9927e-13	0.564509	1.29475e-11	0.0511791	7.89487e-16	NA	NA	0.639663	1.80736e-10	0.937288	4.55274e-09	0.61022	3.91122e-13	NA	NA
TMEM258	2.811e-08	6.29559e-06	5.55282	Skin_Sun_Exposed_Lower_leg	1.46882e-07	5.29469e-05	5.25643	Brain_Cerebellum	1.07644e-11	5.71735e-09	6.79589	NA	NA	NA	1	1	1	0	3	1.62141	-7.2255	0.576157	-6.76922	1.74522	-7.72322	NA	NA	0.10493	4.9927e-13	0.564509	1.29475e-11	0.0809466	1.13429e-14	NA	NA	0.639663	1.80736e-10	0.937288	4.55274e-09	0.672006	5.79242e-12	NA	NA
TMEM258	2.811e-08	6.29559e-06	5.55282	Skin_Sun_Exposed_Lower_leg	1.46882e-07	5.29469e-05	5.25643	Brain_Cortex	1.07644e-11	7.11873e-09	6.79589	NA	NA	NA	1	1	1	0	3	1.62141	-7.2255	0.576157	-6.76922	1.73218	-7.72322	NA	NA	0.10493	4.9927e-13	0.564509	1.29475e-11	0.0832418	1.13429e-14	NA	NA	0.639663	1.80736e-10	0.937288	4.55274e-09	0.667647	6.38834e-12	NA	NA
TMEM258	2.811e-08	6.29559e-06	5.55282	Skin_Sun_Exposed_Lower_leg	1.46882e-07	5.29469e-05	5.25643	Brain_Frontal_Cortex_BA9	1.07644e-11	6.59993e-09	6.79589	NA	NA	NA	1	1	1	0	3	1.62141	-7.2255	0.576157	-6.76922	1.73223	-7.72322	NA	NA	0.10493	4.9927e-13	0.564509	1.29475e-11	0.0832334	1.13429e-14	NA	NA	0.639663	1.80736e-10	0.937288	4.55274e-09	0.669633	5.44457e-12	NA	NA
TMEM258	2.811e-08	6.29559e-06	5.55282	Skin_Sun_Exposed_Lower_leg	1.46882e-07	5.29469e-05	5.25643	Brain_Hippocampus	9.16769e-13	9.82197e-10	-7.14246	NA	NA	NA	1	1	1	0	3	1.62141	-7.2255	0.576157	-6.76922	-0.872543	8.05582	NA	NA	0.10493	4.9927e-13	0.564509	1.29475e-11	0.382912	7.89487e-16	NA	NA	0.639663	1.80736e-10	0.937288	4.55274e-09	0.895212	6.99255e-13	NA	NA
TMEM258	2.811e-08	6.29559e-06	5.55282	Skin_Sun_Exposed_Lower_leg	1.46882e-07	5.29469e-05	5.25643	Brain_Hypothalamus	1.07644e-11	8.69644e-09	6.79589	NA	NA	NA	1	1	1	0	3	1.62141	-7.2255	0.576157	-6.76922	1.72913	-7.72322	NA	NA	0.10493	4.9927e-13	0.564509	1.29475e-11	0.0837862	1.13429e-14	NA	NA	0.639663	1.80736e-10	0.937288	4.55274e-09	0.685614	7.67166e-12	NA	NA
TMEM258	2.811e-08	6.29559e-06	5.55282	Skin_Sun_Exposed_Lower_leg	1.46882e-07	5.29469e-05	5.25643	Brain_Nucleus_accumbens_basal_ganglia	1.07644e-11	6.60985e-09	-6.79589	NA	NA	NA	1	1	1	0	3	1.62141	-7.2255	0.576157	-6.76922	0.388579	7.72322	NA	NA	0.10493	4.9927e-13	0.564509	1.29475e-11	0.697587	1.13429e-14	NA	NA	0.639663	1.80736e-10	0.937288	4.55274e-09	0.956759	6.32315e-12	NA	NA
TMEM258	2.811e-08	6.29559e-06	5.55282	Skin_Sun_Exposed_Lower_leg	1.46882e-07	5.29469e-05	5.25643	Brain_Putamen_basal_ganglia	1.07644e-11	1.09263e-08	6.79589	NA	NA	NA	1	1	1	0	3	1.62141	-7.2255	0.576157	-6.76922	1.71892	-7.72322	NA	NA	0.10493	4.9927e-13	0.564509	1.29475e-11	0.085629	1.13429e-14	NA	NA	0.639663	1.80736e-10	0.937288	4.55274e-09	0.67406	8.6988e-12	NA	NA
TMEM258	2.811e-08	6.29559e-06	5.55282	Skin_Sun_Exposed_Lower_leg	1.46882e-07	5.29469e-05	5.25643	Brain_Spinal_cord_cervical_c-1	1.07644e-11	8.2428e-09	6.79589	NA	NA	NA	1	1	1	0	3	1.62141	-7.2255	0.576157	-6.76922	0.779865	-7.72322	NA	NA	0.10493	4.9927e-13	0.564509	1.29475e-11	0.43547	1.13429e-14	NA	NA	0.639663	1.80736e-10	0.937288	4.55274e-09	0.907188	7.69527e-12	NA	NA
TMEM258	2.811e-08	6.29559e-06	5.55282	Skin_Sun_Exposed_Lower_leg	1.46882e-07	5.29469e-05	5.25643	Brain_Substantia_nigra	9.16769e-13	7.5939e-10	7.14246	NA	NA	NA	1	1	1	0	3	1.62141	-7.2255	0.576157	-6.76922	1.9236	-8.05582	NA	NA	0.10493	4.9927e-13	0.564509	1.29475e-11	0.0544045	7.89487e-16	NA	NA	0.639663	1.80736e-10	0.937288	4.55274e-09	0.628213	6.2366e-13	NA	NA
TMEM258	2.811e-08	6.29559e-06	5.55282	Skin_Sun_Exposed_Lower_leg	1.46882e-07	5.29469e-05	5.25643	Cells_Cultured_fibroblasts	9.16769e-13	6.01272e-10	7.14246	NA	NA	NA	1	1	1	0	3	1.62141	-7.2255	0.576157	-6.76922	1.76516	-8.05582	NA	NA	0.10493	4.9927e-13	0.564509	1.29475e-11	0.0775367	7.89487e-16	NA	NA	0.639663	1.80736e-10	0.937288	4.55274e-09	0.644872	5.26821e-13	NA	NA
TMEM258	2.811e-08	6.29559e-06	5.55282	Skin_Sun_Exposed_Lower_leg	1.46882e-07	5.29469e-05	5.25643	Cells_EBV-transformed_lymphocytes	1.07644e-11	5.55919e-09	6.79589	NA	NA	NA	1	1	1	0	3	1.62141	-7.2255	0.576157	-6.76922	1.12912	-7.72322	NA	NA	0.10493	4.9927e-13	0.564509	1.29475e-11	0.258849	1.13429e-14	NA	NA	0.639663	1.80736e-10	0.937288	4.55274e-09	0.831368	5.79063e-12	NA	NA
TMEM258	2.811e-08	6.29559e-06	5.55282	Skin_Sun_Exposed_Lower_leg	1.46882e-07	5.29469e-05	5.25643	Lung	9.16769e-13	5.34555e-10	7.14246	NA	NA	NA	1	1	1	0	3	1.62141	-7.2255	0.576157	-6.76922	1.79756	-8.05582	NA	NA	0.10493	4.9927e-13	0.564509	1.29475e-11	0.0722467	7.89487e-16	NA	NA	0.639663	1.80736e-10	0.937288	4.55274e-09	0.632397	4.09395e-13	NA	NA
TMEM258	2.811e-08	6.29559e-06	5.55282	Skin_Sun_Exposed_Lower_leg	1.46882e-07	5.29469e-05	5.25643	Muscle_Skeletal	9.16769e-13	6.20067e-10	7.14246	NA	NA	NA	1	1	1	0	3	1.62141	-7.2255	0.576157	-6.76922	1.96896	-8.05582	NA	NA	0.10493	4.9927e-13	0.564509	1.29475e-11	0.0489581	7.89487e-16	NA	NA	0.639663	1.80736e-10	0.937288	4.55274e-09	0.605716	4.00333e-13	NA	NA
TMEM258	2.811e-08	6.29559e-06	5.55282	Skin_Sun_Exposed_Lower_leg	1.46882e-07	5.29469e-05	5.25643	Nerve_Tibial	9.16769e-13	4.92432e-10	-7.14246	NA	NA	NA	1	1	1	0	3	1.62141	-7.2255	0.576157	-6.76922	-0.943076	8.05582	NA	NA	0.10493	4.9927e-13	0.564509	1.29475e-11	0.345642	7.89487e-16	NA	NA	0.639663	1.80736e-10	0.937288	4.55274e-09	0.870141	4.15602e-13	NA	NA
TMEM258	2.811e-08	6.29559e-06	5.55282	Skin_Sun_Exposed_Lower_leg	1.46882e-07	5.29469e-05	5.25643	Ovary	9.16769e-13	5.57634e-10	-7.14246	NA	NA	NA	1	1	1	0	3	1.62141	-7.2255	0.576157	-6.76922	-1.96896	8.05582	NA	NA	0.10493	4.9927e-13	0.564509	1.29475e-11	0.0489581	7.89487e-16	NA	NA	0.639663	1.80736e-10	0.937288	4.55274e-09	0.59769	4.5651e-13	NA	NA
TMEM258	2.811e-08	6.29559e-06	5.55282	Skin_Sun_Exposed_Lower_leg	1.46882e-07	5.29469e-05	5.25643	Pituitary	9.16769e-13	6.24359e-10	-7.14246	NA	NA	NA	1	1	1	0	3	1.62141	-7.2255	0.576157	-6.76922	-1.08153	8.05582	NA	NA	0.10493	4.9927e-13	0.564509	1.29475e-11	0.27946	7.89487e-16	NA	NA	0.639663	1.80736e-10	0.937288	4.55274e-09	0.848089	4.00425e-13	NA	NA
TMEM258	2.811e-08	6.29559e-06	5.55282	Skin_Sun_Exposed_Lower_leg	1.46882e-07	5.29469e-05	5.25643	Skin_Not_Sun_Exposed_Suprapubic	1.07644e-11	5.75193e-09	6.79589	NA	NA	NA	1	1	1	0	3	1.62141	-7.2255	0.576157	-6.76922	1.76252	-7.72322	NA	NA	0.10493	4.9927e-13	0.564509	1.29475e-11	0.0779821	1.13429e-14	NA	NA	0.639663	1.80736e-10	0.937288	4.55274e-09	0.664342	5.92558e-12	NA	NA
TMEM258	2.811e-08	6.29559e-06	5.55282	Skin_Sun_Exposed_Lower_leg	1.46882e-07	5.29469e-05	5.25643	Skin_Sun_Exposed_Lower_leg	9.16769e-13	5.29107e-10	7.14246	NA	NA	NA	1	1	1	0	3	1.62141	-7.2255	0.576157	-6.76922	1.95534	-8.05582	NA	NA	0.10493	4.9927e-13	0.564509	1.29475e-11	0.0505426	7.89487e-16	NA	NA	0.639663	1.80736e-10	0.937288	4.55274e-09	0.612874	3.97571e-13	NA	NA
TMEM258	2.811e-08	6.29559e-06	5.55282	Skin_Sun_Exposed_Lower_leg	1.46882e-07	5.29469e-05	5.25643	Small_Intestine_Terminal_Ileum	9.16769e-13	5.84281e-10	7.14246	NA	NA	NA	1	1	1	0	3	1.62141	-7.2255	0.576157	-6.76922	2.10342	-8.05582	NA	NA	0.10493	4.9927e-13	0.564509	1.29475e-11	0.0354292	7.89487e-16	NA	NA	0.639663	1.80736e-10	0.937288	4.55274e-09	0.560897	5.25112e-13	NA	NA
TMEM258	2.811e-08	6.29559e-06	5.55282	Skin_Sun_Exposed_Lower_leg	1.46882e-07	5.29469e-05	5.25643	Stomach	9.16769e-13	6.24067e-10	-7.14246	NA	NA	NA	1	1	1	0	3	1.62141	-7.2255	0.576157	-6.76922	-1.96896	8.05582	NA	NA	0.10493	4.9927e-13	0.564509	1.29475e-11	0.0489581	7.89487e-16	NA	NA	0.639663	1.80736e-10	0.937288	4.55274e-09	0.612803	5.21447e-13	NA	NA
TMEM258	2.811e-08	6.29559e-06	5.55282	Skin_Sun_Exposed_Lower_leg	1.46882e-07	5.29469e-05	5.25643	Testis	9.16769e-13	6.84617e-10	-7.14246	NA	NA	NA	1	1	1	0	3	1.62141	-7.2255	0.576157	-6.76922	-1.96896	8.05582	NA	NA	0.10493	4.9927e-13	0.564509	1.29475e-11	0.0489581	7.89487e-16	NA	NA	0.639663	1.80736e-10	0.937288	4.55274e-09	0.617404	5.25288e-13	NA	NA
TMEM258	2.811e-08	6.29559e-06	5.55282	Skin_Sun_Exposed_Lower_leg	1.46882e-07	5.29469e-05	5.25643	smultixcan	9.16769e-13	5.99698e-10	-7.14246	NA	NA	NA	1	1	1	0	3	1.62141	-7.2255	0.576157	-6.76922	-0.814528	8.05582	NA	NA	0.10493	4.9927e-13	0.564509	1.29475e-11	0.0723971	7.89487e-16	NA	NA	0.639663	1.80736e-10	0.937288	4.55274e-09	0.635573	4.11549e-13	NA	NA
TMEM258	2.811e-08	6.29559e-06	5.55282	Small_Intestine_Terminal_Ileum	1.13926e-06	0.000363328	4.86592	Adrenal_Gland	9.16769e-13	5.7421e-10	7.14246	NA	NA	NA	1	1	1	0	3	1.62141	-7.2255	0.418929	-6.36909	2.31462	-8.05582	NA	NA	0.10493	4.9927e-13	0.675268	1.90153e-10	0.0206338	7.89487e-16	NA	NA	0.639663	1.80736e-10	0.963174	7.06955e-08	0.491086	3.7773e-13	NA	NA
TMEM258	2.811e-08	6.29559e-06	5.55282	Small_Intestine_Terminal_Ileum	1.13926e-06	0.000363328	4.86592	Brain_Amygdala	9.16769e-13	1.03263e-09	-7.14246	NA	NA	NA	1	1	1	0	3	1.62141	-7.2255	0.418929	-6.36909	-0.865157	8.05582	NA	NA	0.10493	4.9927e-13	0.675268	1.90153e-10	0.386952	7.89487e-16	NA	NA	0.639663	1.80736e-10	0.963174	7.06955e-08	0.896415	6.46281e-13	NA	NA
TMEM258	2.811e-08	6.29559e-06	5.55282	Small_Intestine_Terminal_Ileum	1.13926e-06	0.000363328	4.86592	Brain_Anterior_cingulate_cortex_BA24	1.07644e-11	8.6358e-09	-6.79589	NA	NA	NA	1	1	1	0	3	1.62141	-7.2255	0.418929	-6.36909	-1.76747	7.72322	NA	NA	0.10493	4.9927e-13	0.675268	1.90153e-10	0.0771496	1.13429e-14	NA	NA	0.639663	1.80736e-10	0.963174	7.06955e-08	0.679891	6.93508e-12	NA	NA
TMEM258	2.811e-08	6.29559e-06	5.55282	Small_Intestine_Terminal_Ileum	1.13926e-06	0.000363328	4.86592	Brain_Caudate_basal_ganglia	9.16769e-13	6.89439e-10	7.14246	NA	NA	NA	1	1	1	0	3	1.62141	-7.2255	0.418929	-6.36909	1.93096	-8.05582	NA	NA	0.10493	4.9927e-13	0.675268	1.90153e-10	0.0534884	7.89487e-16	NA	NA	0.639663	1.80736e-10	0.963174	7.06955e-08	0.637511	4.61317e-13	NA	NA
TMEM258	2.811e-08	6.29559e-06	5.55282	Small_Intestine_Terminal_Ileum	1.13926e-06	0.000363328	4.86592	Brain_Cerebellar_Hemisphere	9.16769e-13	5.38071e-10	7.14246	NA	NA	NA	1	1	1	0	3	1.62141	-7.2255	0.418929	-6.36909	1.94998	-8.05582	NA	NA	0.10493	4.9927e-13	0.675268	1.90153e-10	0.0511791	7.89487e-16	NA	NA	0.639663	1.80736e-10	0.963174	7.06955e-08	0.61022	3.91122e-13	NA	NA
TMEM258	2.811e-08	6.29559e-06	5.55282	Small_Intestine_Terminal_Ileum	1.13926e-06	0.000363328	4.86592	Brain_Cerebellum	1.07644e-11	5.71735e-09	6.79589	NA	NA	NA	1	1	1	0	3	1.62141	-7.2255	0.418929	-6.36909	1.74522	-7.72322	NA	NA	0.10493	4.9927e-13	0.675268	1.90153e-10	0.0809466	1.13429e-14	NA	NA	0.639663	1.80736e-10	0.963174	7.06955e-08	0.672006	5.79242e-12	NA	NA
TMEM258	2.811e-08	6.29559e-06	5.55282	Small_Intestine_Terminal_Ileum	1.13926e-06	0.000363328	4.86592	Brain_Cortex	1.07644e-11	7.11873e-09	6.79589	NA	NA	NA	1	1	1	0	3	1.62141	-7.2255	0.418929	-6.36909	1.73218	-7.72322	NA	NA	0.10493	4.9927e-13	0.675268	1.90153e-10	0.0832418	1.13429e-14	NA	NA	0.639663	1.80736e-10	0.963174	7.06955e-08	0.667647	6.38834e-12	NA	NA
TMEM258	2.811e-08	6.29559e-06	5.55282	Small_Intestine_Terminal_Ileum	1.13926e-06	0.000363328	4.86592	Brain_Frontal_Cortex_BA9	1.07644e-11	6.59993e-09	6.79589	NA	NA	NA	1	1	1	0	3	1.62141	-7.2255	0.418929	-6.36909	1.73223	-7.72322	NA	NA	0.10493	4.9927e-13	0.675268	1.90153e-10	0.0832334	1.13429e-14	NA	NA	0.639663	1.80736e-10	0.963174	7.06955e-08	0.669633	5.44457e-12	NA	NA
TMEM258	2.811e-08	6.29559e-06	5.55282	Small_Intestine_Terminal_Ileum	1.13926e-06	0.000363328	4.86592	Brain_Hippocampus	9.16769e-13	9.82197e-10	-7.14246	NA	NA	NA	1	1	1	0	3	1.62141	-7.2255	0.418929	-6.36909	-0.872543	8.05582	NA	NA	0.10493	4.9927e-13	0.675268	1.90153e-10	0.382912	7.89487e-16	NA	NA	0.639663	1.80736e-10	0.963174	7.06955e-08	0.895212	6.99255e-13	NA	NA
TMEM258	2.811e-08	6.29559e-06	5.55282	Small_Intestine_Terminal_Ileum	1.13926e-06	0.000363328	4.86592	Brain_Hypothalamus	1.07644e-11	8.69644e-09	6.79589	NA	NA	NA	1	1	1	0	3	1.62141	-7.2255	0.418929	-6.36909	1.72913	-7.72322	NA	NA	0.10493	4.9927e-13	0.675268	1.90153e-10	0.0837862	1.13429e-14	NA	NA	0.639663	1.80736e-10	0.963174	7.06955e-08	0.685614	7.67166e-12	NA	NA
TMEM258	2.811e-08	6.29559e-06	5.55282	Small_Intestine_Terminal_Ileum	1.13926e-06	0.000363328	4.86592	Brain_Nucleus_accumbens_basal_ganglia	1.07644e-11	6.60985e-09	-6.79589	NA	NA	NA	1	1	1	0	3	1.62141	-7.2255	0.418929	-6.36909	0.388579	7.72322	NA	NA	0.10493	4.9927e-13	0.675268	1.90153e-10	0.697587	1.13429e-14	NA	NA	0.639663	1.80736e-10	0.963174	7.06955e-08	0.956759	6.32315e-12	NA	NA
TMEM258	2.811e-08	6.29559e-06	5.55282	Small_Intestine_Terminal_Ileum	1.13926e-06	0.000363328	4.86592	Brain_Putamen_basal_ganglia	1.07644e-11	1.09263e-08	6.79589	NA	NA	NA	1	1	1	0	3	1.62141	-7.2255	0.418929	-6.36909	1.71892	-7.72322	NA	NA	0.10493	4.9927e-13	0.675268	1.90153e-10	0.085629	1.13429e-14	NA	NA	0.639663	1.80736e-10	0.963174	7.06955e-08	0.67406	8.6988e-12	NA	NA
TMEM258	2.811e-08	6.29559e-06	5.55282	Small_Intestine_Terminal_Ileum	1.13926e-06	0.000363328	4.86592	Brain_Spinal_cord_cervical_c-1	1.07644e-11	8.2428e-09	6.79589	NA	NA	NA	1	1	1	0	3	1.62141	-7.2255	0.418929	-6.36909	0.779865	-7.72322	NA	NA	0.10493	4.9927e-13	0.675268	1.90153e-10	0.43547	1.13429e-14	NA	NA	0.639663	1.80736e-10	0.963174	7.06955e-08	0.907188	7.69527e-12	NA	NA
TMEM258	2.811e-08	6.29559e-06	5.55282	Small_Intestine_Terminal_Ileum	1.13926e-06	0.000363328	4.86592	Brain_Substantia_nigra	9.16769e-13	7.5939e-10	7.14246	NA	NA	NA	1	1	1	0	3	1.62141	-7.2255	0.418929	-6.36909	1.9236	-8.05582	NA	NA	0.10493	4.9927e-13	0.675268	1.90153e-10	0.0544045	7.89487e-16	NA	NA	0.639663	1.80736e-10	0.963174	7.06955e-08	0.628213	6.2366e-13	NA	NA
TMEM258	2.811e-08	6.29559e-06	5.55282	Small_Intestine_Terminal_Ileum	1.13926e-06	0.000363328	4.86592	Cells_Cultured_fibroblasts	9.16769e-13	6.01272e-10	7.14246	NA	NA	NA	1	1	1	0	3	1.62141	-7.2255	0.418929	-6.36909	1.76516	-8.05582	NA	NA	0.10493	4.9927e-13	0.675268	1.90153e-10	0.0775367	7.89487e-16	NA	NA	0.639663	1.80736e-10	0.963174	7.06955e-08	0.644872	5.26821e-13	NA	NA
TMEM258	2.811e-08	6.29559e-06	5.55282	Small_Intestine_Terminal_Ileum	1.13926e-06	0.000363328	4.86592	Cells_EBV-transformed_lymphocytes	1.07644e-11	5.55919e-09	6.79589	NA	NA	NA	1	1	1	0	3	1.62141	-7.2255	0.418929	-6.36909	1.12912	-7.72322	NA	NA	0.10493	4.9927e-13	0.675268	1.90153e-10	0.258849	1.13429e-14	NA	NA	0.639663	1.80736e-10	0.963174	7.06955e-08	0.831368	5.79063e-12	NA	NA
TMEM258	2.811e-08	6.29559e-06	5.55282	Small_Intestine_Terminal_Ileum	1.13926e-06	0.000363328	4.86592	Lung	9.16769e-13	5.34555e-10	7.14246	NA	NA	NA	1	1	1	0	3	1.62141	-7.2255	0.418929	-6.36909	1.79756	-8.05582	NA	NA	0.10493	4.9927e-13	0.675268	1.90153e-10	0.0722467	7.89487e-16	NA	NA	0.639663	1.80736e-10	0.963174	7.06955e-08	0.632397	4.09395e-13	NA	NA
TMEM258	2.811e-08	6.29559e-06	5.55282	Small_Intestine_Terminal_Ileum	1.13926e-06	0.000363328	4.86592	Muscle_Skeletal	9.16769e-13	6.20067e-10	7.14246	NA	NA	NA	1	1	1	0	3	1.62141	-7.2255	0.418929	-6.36909	1.96896	-8.05582	NA	NA	0.10493	4.9927e-13	0.675268	1.90153e-10	0.0489581	7.89487e-16	NA	NA	0.639663	1.80736e-10	0.963174	7.06955e-08	0.605716	4.00333e-13	NA	NA
TMEM258	2.811e-08	6.29559e-06	5.55282	Small_Intestine_Terminal_Ileum	1.13926e-06	0.000363328	4.86592	Nerve_Tibial	9.16769e-13	4.92432e-10	-7.14246	NA	NA	NA	1	1	1	0	3	1.62141	-7.2255	0.418929	-6.36909	-0.943076	8.05582	NA	NA	0.10493	4.9927e-13	0.675268	1.90153e-10	0.345642	7.89487e-16	NA	NA	0.639663	1.80736e-10	0.963174	7.06955e-08	0.870141	4.15602e-13	NA	NA
TMEM258	2.811e-08	6.29559e-06	5.55282	Small_Intestine_Terminal_Ileum	1.13926e-06	0.000363328	4.86592	Ovary	9.16769e-13	5.57634e-10	-7.14246	NA	NA	NA	1	1	1	0	3	1.62141	-7.2255	0.418929	-6.36909	-1.96896	8.05582	NA	NA	0.10493	4.9927e-13	0.675268	1.90153e-10	0.0489581	7.89487e-16	NA	NA	0.639663	1.80736e-10	0.963174	7.06955e-08	0.59769	4.5651e-13	NA	NA
TMEM258	2.811e-08	6.29559e-06	5.55282	Small_Intestine_Terminal_Ileum	1.13926e-06	0.000363328	4.86592	Pituitary	9.16769e-13	6.24359e-10	-7.14246	NA	NA	NA	1	1	1	0	3	1.62141	-7.2255	0.418929	-6.36909	-1.08153	8.05582	NA	NA	0.10493	4.9927e-13	0.675268	1.90153e-10	0.27946	7.89487e-16	NA	NA	0.639663	1.80736e-10	0.963174	7.06955e-08	0.848089	4.00425e-13	NA	NA
TMEM258	2.811e-08	6.29559e-06	5.55282	Small_Intestine_Terminal_Ileum	1.13926e-06	0.000363328	4.86592	Skin_Not_Sun_Exposed_Suprapubic	1.07644e-11	5.75193e-09	6.79589	NA	NA	NA	1	1	1	0	3	1.62141	-7.2255	0.418929	-6.36909	1.76252	-7.72322	NA	NA	0.10493	4.9927e-13	0.675268	1.90153e-10	0.0779821	1.13429e-14	NA	NA	0.639663	1.80736e-10	0.963174	7.06955e-08	0.664342	5.92558e-12	NA	NA
TMEM258	2.811e-08	6.29559e-06	5.55282	Small_Intestine_Terminal_Ileum	1.13926e-06	0.000363328	4.86592	Skin_Sun_Exposed_Lower_leg	9.16769e-13	5.29107e-10	7.14246	NA	NA	NA	1	1	1	0	3	1.62141	-7.2255	0.418929	-6.36909	1.95534	-8.05582	NA	NA	0.10493	4.9927e-13	0.675268	1.90153e-10	0.0505426	7.89487e-16	NA	NA	0.639663	1.80736e-10	0.963174	7.06955e-08	0.612874	3.97571e-13	NA	NA
TMEM258	2.811e-08	6.29559e-06	5.55282	Small_Intestine_Terminal_Ileum	1.13926e-06	0.000363328	4.86592	Small_Intestine_Terminal_Ileum	9.16769e-13	5.84281e-10	7.14246	NA	NA	NA	1	1	1	0	3	1.62141	-7.2255	0.418929	-6.36909	2.10342	-8.05582	NA	NA	0.10493	4.9927e-13	0.675268	1.90153e-10	0.0354292	7.89487e-16	NA	NA	0.639663	1.80736e-10	0.963174	7.06955e-08	0.560897	5.25112e-13	NA	NA
TMEM258	2.811e-08	6.29559e-06	5.55282	Small_Intestine_Terminal_Ileum	1.13926e-06	0.000363328	4.86592	Stomach	9.16769e-13	6.24067e-10	-7.14246	NA	NA	NA	1	1	1	0	3	1.62141	-7.2255	0.418929	-6.36909	-1.96896	8.05582	NA	NA	0.10493	4.9927e-13	0.675268	1.90153e-10	0.0489581	7.89487e-16	NA	NA	0.639663	1.80736e-10	0.963174	7.06955e-08	0.612803	5.21447e-13	NA	NA
TMEM258	2.811e-08	6.29559e-06	5.55282	Small_Intestine_Terminal_Ileum	1.13926e-06	0.000363328	4.86592	Testis	9.16769e-13	6.84617e-10	-7.14246	NA	NA	NA	1	1	1	0	3	1.62141	-7.2255	0.418929	-6.36909	-1.96896	8.05582	NA	NA	0.10493	4.9927e-13	0.675268	1.90153e-10	0.0489581	7.89487e-16	NA	NA	0.639663	1.80736e-10	0.963174	7.06955e-08	0.617404	5.25288e-13	NA	NA
TMEM258	2.811e-08	6.29559e-06	5.55282	Small_Intestine_Terminal_Ileum	1.13926e-06	0.000363328	4.86592	smultixcan	9.16769e-13	5.99698e-10	-7.14246	NA	NA	NA	1	1	1	0	3	1.62141	-7.2255	0.418929	-6.36909	-0.814528	8.05582	NA	NA	0.10493	4.9927e-13	0.675268	1.90153e-10	0.0723971	7.89487e-16	NA	NA	0.639663	1.80736e-10	0.963174	7.06955e-08	0.635573	4.11549e-13	NA	NA
TMEM258	2.811e-08	6.29559e-06	5.55282	Spleen	3.47127e-07	0.000119157	5.09588	Adrenal_Gland	9.16769e-13	5.7421e-10	7.14246	NA	NA	NA	1	1	1	0	3	1.62141	-7.2255	0.490627	-6.62348	2.31462	-8.05582	NA	NA	0.10493	4.9927e-13	0.62369	3.50844e-11	0.0206338	7.89487e-16	NA	NA	0.639663	1.80736e-10	0.955445	1.24632e-08	0.491086	3.7773e-13	NA	NA
TMEM258	2.811e-08	6.29559e-06	5.55282	Spleen	3.47127e-07	0.000119157	5.09588	Brain_Amygdala	9.16769e-13	1.03263e-09	-7.14246	NA	NA	NA	1	1	1	0	3	1.62141	-7.2255	0.490627	-6.62348	-0.865157	8.05582	NA	NA	0.10493	4.9927e-13	0.62369	3.50844e-11	0.386952	7.89487e-16	NA	NA	0.639663	1.80736e-10	0.955445	1.24632e-08	0.896415	6.46281e-13	NA	NA
TMEM258	2.811e-08	6.29559e-06	5.55282	Spleen	3.47127e-07	0.000119157	5.09588	Brain_Anterior_cingulate_cortex_BA24	1.07644e-11	8.6358e-09	-6.79589	NA	NA	NA	1	1	1	0	3	1.62141	-7.2255	0.490627	-6.62348	-1.76747	7.72322	NA	NA	0.10493	4.9927e-13	0.62369	3.50844e-11	0.0771496	1.13429e-14	NA	NA	0.639663	1.80736e-10	0.955445	1.24632e-08	0.679891	6.93508e-12	NA	NA
TMEM258	2.811e-08	6.29559e-06	5.55282	Spleen	3.47127e-07	0.000119157	5.09588	Brain_Caudate_basal_ganglia	9.16769e-13	6.89439e-10	7.14246	NA	NA	NA	1	1	1	0	3	1.62141	-7.2255	0.490627	-6.62348	1.93096	-8.05582	NA	NA	0.10493	4.9927e-13	0.62369	3.50844e-11	0.0534884	7.89487e-16	NA	NA	0.639663	1.80736e-10	0.955445	1.24632e-08	0.637511	4.61317e-13	NA	NA
TMEM258	2.811e-08	6.29559e-06	5.55282	Spleen	3.47127e-07	0.000119157	5.09588	Brain_Cerebellar_Hemisphere	9.16769e-13	5.38071e-10	7.14246	NA	NA	NA	1	1	1	0	3	1.62141	-7.2255	0.490627	-6.62348	1.94998	-8.05582	NA	NA	0.10493	4.9927e-13	0.62369	3.50844e-11	0.0511791	7.89487e-16	NA	NA	0.639663	1.80736e-10	0.955445	1.24632e-08	0.61022	3.91122e-13	NA	NA
TMEM258	2.811e-08	6.29559e-06	5.55282	Spleen	3.47127e-07	0.000119157	5.09588	Brain_Cerebellum	1.07644e-11	5.71735e-09	6.79589	NA	NA	NA	1	1	1	0	3	1.62141	-7.2255	0.490627	-6.62348	1.74522	-7.72322	NA	NA	0.10493	4.9927e-13	0.62369	3.50844e-11	0.0809466	1.13429e-14	NA	NA	0.639663	1.80736e-10	0.955445	1.24632e-08	0.672006	5.79242e-12	NA	NA
TMEM258	2.811e-08	6.29559e-06	5.55282	Spleen	3.47127e-07	0.000119157	5.09588	Brain_Cortex	1.07644e-11	7.11873e-09	6.79589	NA	NA	NA	1	1	1	0	3	1.62141	-7.2255	0.490627	-6.62348	1.73218	-7.72322	NA	NA	0.10493	4.9927e-13	0.62369	3.50844e-11	0.0832418	1.13429e-14	NA	NA	0.639663	1.80736e-10	0.955445	1.24632e-08	0.667647	6.38834e-12	NA	NA
TMEM258	2.811e-08	6.29559e-06	5.55282	Spleen	3.47127e-07	0.000119157	5.09588	Brain_Frontal_Cortex_BA9	1.07644e-11	6.59993e-09	6.79589	NA	NA	NA	1	1	1	0	3	1.62141	-7.2255	0.490627	-6.62348	1.73223	-7.72322	NA	NA	0.10493	4.9927e-13	0.62369	3.50844e-11	0.0832334	1.13429e-14	NA	NA	0.639663	1.80736e-10	0.955445	1.24632e-08	0.669633	5.44457e-12	NA	NA
TMEM258	2.811e-08	6.29559e-06	5.55282	Spleen	3.47127e-07	0.000119157	5.09588	Brain_Hippocampus	9.16769e-13	9.82197e-10	-7.14246	NA	NA	NA	1	1	1	0	3	1.62141	-7.2255	0.490627	-6.62348	-0.872543	8.05582	NA	NA	0.10493	4.9927e-13	0.62369	3.50844e-11	0.382912	7.89487e-16	NA	NA	0.639663	1.80736e-10	0.955445	1.24632e-08	0.895212	6.99255e-13	NA	NA
TMEM258	2.811e-08	6.29559e-06	5.55282	Spleen	3.47127e-07	0.000119157	5.09588	Brain_Hypothalamus	1.07644e-11	8.69644e-09	6.79589	NA	NA	NA	1	1	1	0	3	1.62141	-7.2255	0.490627	-6.62348	1.72913	-7.72322	NA	NA	0.10493	4.9927e-13	0.62369	3.50844e-11	0.0837862	1.13429e-14	NA	NA	0.639663	1.80736e-10	0.955445	1.24632e-08	0.685614	7.67166e-12	NA	NA
TMEM258	2.811e-08	6.29559e-06	5.55282	Spleen	3.47127e-07	0.000119157	5.09588	Brain_Nucleus_accumbens_basal_ganglia	1.07644e-11	6.60985e-09	-6.79589	NA	NA	NA	1	1	1	0	3	1.62141	-7.2255	0.490627	-6.62348	0.388579	7.72322	NA	NA	0.10493	4.9927e-13	0.62369	3.50844e-11	0.697587	1.13429e-14	NA	NA	0.639663	1.80736e-10	0.955445	1.24632e-08	0.956759	6.32315e-12	NA	NA
TMEM258	2.811e-08	6.29559e-06	5.55282	Spleen	3.47127e-07	0.000119157	5.09588	Brain_Putamen_basal_ganglia	1.07644e-11	1.09263e-08	6.79589	NA	NA	NA	1	1	1	0	3	1.62141	-7.2255	0.490627	-6.62348	1.71892	-7.72322	NA	NA	0.10493	4.9927e-13	0.62369	3.50844e-11	0.085629	1.13429e-14	NA	NA	0.639663	1.80736e-10	0.955445	1.24632e-08	0.67406	8.6988e-12	NA	NA
TMEM258	2.811e-08	6.29559e-06	5.55282	Spleen	3.47127e-07	0.000119157	5.09588	Brain_Spinal_cord_cervical_c-1	1.07644e-11	8.2428e-09	6.79589	NA	NA	NA	1	1	1	0	3	1.62141	-7.2255	0.490627	-6.62348	0.779865	-7.72322	NA	NA	0.10493	4.9927e-13	0.62369	3.50844e-11	0.43547	1.13429e-14	NA	NA	0.639663	1.80736e-10	0.955445	1.24632e-08	0.907188	7.69527e-12	NA	NA
TMEM258	2.811e-08	6.29559e-06	5.55282	Spleen	3.47127e-07	0.000119157	5.09588	Brain_Substantia_nigra	9.16769e-13	7.5939e-10	7.14246	NA	NA	NA	1	1	1	0	3	1.62141	-7.2255	0.490627	-6.62348	1.9236	-8.05582	NA	NA	0.10493	4.9927e-13	0.62369	3.50844e-11	0.0544045	7.89487e-16	NA	NA	0.639663	1.80736e-10	0.955445	1.24632e-08	0.628213	6.2366e-13	NA	NA
TMEM258	2.811e-08	6.29559e-06	5.55282	Spleen	3.47127e-07	0.000119157	5.09588	Cells_Cultured_fibroblasts	9.16769e-13	6.01272e-10	7.14246	NA	NA	NA	1	1	1	0	3	1.62141	-7.2255	0.490627	-6.62348	1.76516	-8.05582	NA	NA	0.10493	4.9927e-13	0.62369	3.50844e-11	0.0775367	7.89487e-16	NA	NA	0.639663	1.80736e-10	0.955445	1.24632e-08	0.644872	5.26821e-13	NA	NA
TMEM258	2.811e-08	6.29559e-06	5.55282	Spleen	3.47127e-07	0.000119157	5.09588	Cells_EBV-transformed_lymphocytes	1.07644e-11	5.55919e-09	6.79589	NA	NA	NA	1	1	1	0	3	1.62141	-7.2255	0.490627	-6.62348	1.12912	-7.72322	NA	NA	0.10493	4.9927e-13	0.62369	3.50844e-11	0.258849	1.13429e-14	NA	NA	0.639663	1.80736e-10	0.955445	1.24632e-08	0.831368	5.79063e-12	NA	NA
TMEM258	2.811e-08	6.29559e-06	5.55282	Spleen	3.47127e-07	0.000119157	5.09588	Lung	9.16769e-13	5.34555e-10	7.14246	NA	NA	NA	1	1	1	0	3	1.62141	-7.2255	0.490627	-6.62348	1.79756	-8.05582	NA	NA	0.10493	4.9927e-13	0.62369	3.50844e-11	0.0722467	7.89487e-16	NA	NA	0.639663	1.80736e-10	0.955445	1.24632e-08	0.632397	4.09395e-13	NA	NA
TMEM258	2.811e-08	6.29559e-06	5.55282	Spleen	3.47127e-07	0.000119157	5.09588	Muscle_Skeletal	9.16769e-13	6.20067e-10	7.14246	NA	NA	NA	1	1	1	0	3	1.62141	-7.2255	0.490627	-6.62348	1.96896	-8.05582	NA	NA	0.10493	4.9927e-13	0.62369	3.50844e-11	0.0489581	7.89487e-16	NA	NA	0.639663	1.80736e-10	0.955445	1.24632e-08	0.605716	4.00333e-13	NA	NA
TMEM258	2.811e-08	6.29559e-06	5.55282	Spleen	3.47127e-07	0.000119157	5.09588	Nerve_Tibial	9.16769e-13	4.92432e-10	-7.14246	NA	NA	NA	1	1	1	0	3	1.62141	-7.2255	0.490627	-6.62348	-0.943076	8.05582	NA	NA	0.10493	4.9927e-13	0.62369	3.50844e-11	0.345642	7.89487e-16	NA	NA	0.639663	1.80736e-10	0.955445	1.24632e-08	0.870141	4.15602e-13	NA	NA
TMEM258	2.811e-08	6.29559e-06	5.55282	Spleen	3.47127e-07	0.000119157	5.09588	Ovary	9.16769e-13	5.57634e-10	-7.14246	NA	NA	NA	1	1	1	0	3	1.62141	-7.2255	0.490627	-6.62348	-1.96896	8.05582	NA	NA	0.10493	4.9927e-13	0.62369	3.50844e-11	0.0489581	7.89487e-16	NA	NA	0.639663	1.80736e-10	0.955445	1.24632e-08	0.59769	4.5651e-13	NA	NA
TMEM258	2.811e-08	6.29559e-06	5.55282	Spleen	3.47127e-07	0.000119157	5.09588	Pituitary	9.16769e-13	6.24359e-10	-7.14246	NA	NA	NA	1	1	1	0	3	1.62141	-7.2255	0.490627	-6.62348	-1.08153	8.05582	NA	NA	0.10493	4.9927e-13	0.62369	3.50844e-11	0.27946	7.89487e-16	NA	NA	0.639663	1.80736e-10	0.955445	1.24632e-08	0.848089	4.00425e-13	NA	NA
TMEM258	2.811e-08	6.29559e-06	5.55282	Spleen	3.47127e-07	0.000119157	5.09588	Skin_Not_Sun_Exposed_Suprapubic	1.07644e-11	5.75193e-09	6.79589	NA	NA	NA	1	1	1	0	3	1.62141	-7.2255	0.490627	-6.62348	1.76252	-7.72322	NA	NA	0.10493	4.9927e-13	0.62369	3.50844e-11	0.0779821	1.13429e-14	NA	NA	0.639663	1.80736e-10	0.955445	1.24632e-08	0.664342	5.92558e-12	NA	NA
TMEM258	2.811e-08	6.29559e-06	5.55282	Spleen	3.47127e-07	0.000119157	5.09588	Skin_Sun_Exposed_Lower_leg	9.16769e-13	5.29107e-10	7.14246	NA	NA	NA	1	1	1	0	3	1.62141	-7.2255	0.490627	-6.62348	1.95534	-8.05582	NA	NA	0.10493	4.9927e-13	0.62369	3.50844e-11	0.0505426	7.89487e-16	NA	NA	0.639663	1.80736e-10	0.955445	1.24632e-08	0.612874	3.97571e-13	NA	NA
TMEM258	2.811e-08	6.29559e-06	5.55282	Spleen	3.47127e-07	0.000119157	5.09588	Small_Intestine_Terminal_Ileum	9.16769e-13	5.84281e-10	7.14246	NA	NA	NA	1	1	1	0	3	1.62141	-7.2255	0.490627	-6.62348	2.10342	-8.05582	NA	NA	0.10493	4.9927e-13	0.62369	3.50844e-11	0.0354292	7.89487e-16	NA	NA	0.639663	1.80736e-10	0.955445	1.24632e-08	0.560897	5.25112e-13	NA	NA
TMEM258	2.811e-08	6.29559e-06	5.55282	Spleen	3.47127e-07	0.000119157	5.09588	Stomach	9.16769e-13	6.24067e-10	-7.14246	NA	NA	NA	1	1	1	0	3	1.62141	-7.2255	0.490627	-6.62348	-1.96896	8.05582	NA	NA	0.10493	4.9927e-13	0.62369	3.50844e-11	0.0489581	7.89487e-16	NA	NA	0.639663	1.80736e-10	0.955445	1.24632e-08	0.612803	5.21447e-13	NA	NA
TMEM258	2.811e-08	6.29559e-06	5.55282	Spleen	3.47127e-07	0.000119157	5.09588	Testis	9.16769e-13	6.84617e-10	-7.14246	NA	NA	NA	1	1	1	0	3	1.62141	-7.2255	0.490627	-6.62348	-1.96896	8.05582	NA	NA	0.10493	4.9927e-13	0.62369	3.50844e-11	0.0489581	7.89487e-16	NA	NA	0.639663	1.80736e-10	0.955445	1.24632e-08	0.617404	5.25288e-13	NA	NA
TMEM258	2.811e-08	6.29559e-06	5.55282	Spleen	3.47127e-07	0.000119157	5.09588	smultixcan	9.16769e-13	5.99698e-10	-7.14246	NA	NA	NA	1	1	1	0	3	1.62141	-7.2255	0.490627	-6.62348	-0.814528	8.05582	NA	NA	0.10493	4.9927e-13	0.62369	3.50844e-11	0.0723971	7.89487e-16	NA	NA	0.639663	1.80736e-10	0.955445	1.24632e-08	0.635573	4.11549e-13	NA	NA
TMEM258	2.811e-08	6.29559e-06	5.55282	Stomach	4.31088e-06	0.000963648	4.5958	Adrenal_Gland	9.16769e-13	5.7421e-10	7.14246	NA	NA	NA	1	1	1	0	3	1.62141	-7.2255	0.318976	-6.08441	2.31462	-8.05582	NA	NA	0.10493	4.9927e-13	0.749745	1.16925e-09	0.0206338	7.89487e-16	NA	NA	0.639663	1.80736e-10	0.976449	3.27933e-07	0.491086	3.7773e-13	NA	NA
TMEM258	2.811e-08	6.29559e-06	5.55282	Stomach	4.31088e-06	0.000963648	4.5958	Brain_Amygdala	9.16769e-13	1.03263e-09	-7.14246	NA	NA	NA	1	1	1	0	3	1.62141	-7.2255	0.318976	-6.08441	-0.865157	8.05582	NA	NA	0.10493	4.9927e-13	0.749745	1.16925e-09	0.386952	7.89487e-16	NA	NA	0.639663	1.80736e-10	0.976449	3.27933e-07	0.896415	6.46281e-13	NA	NA
TMEM258	2.811e-08	6.29559e-06	5.55282	Stomach	4.31088e-06	0.000963648	4.5958	Brain_Anterior_cingulate_cortex_BA24	1.07644e-11	8.6358e-09	-6.79589	NA	NA	NA	1	1	1	0	3	1.62141	-7.2255	0.318976	-6.08441	-1.76747	7.72322	NA	NA	0.10493	4.9927e-13	0.749745	1.16925e-09	0.0771496	1.13429e-14	NA	NA	0.639663	1.80736e-10	0.976449	3.27933e-07	0.679891	6.93508e-12	NA	NA
TMEM258	2.811e-08	6.29559e-06	5.55282	Stomach	4.31088e-06	0.000963648	4.5958	Brain_Caudate_basal_ganglia	9.16769e-13	6.89439e-10	7.14246	NA	NA	NA	1	1	1	0	3	1.62141	-7.2255	0.318976	-6.08441	1.93096	-8.05582	NA	NA	0.10493	4.9927e-13	0.749745	1.16925e-09	0.0534884	7.89487e-16	NA	NA	0.639663	1.80736e-10	0.976449	3.27933e-07	0.637511	4.61317e-13	NA	NA
TMEM258	2.811e-08	6.29559e-06	5.55282	Stomach	4.31088e-06	0.000963648	4.5958	Brain_Cerebellar_Hemisphere	9.16769e-13	5.38071e-10	7.14246	NA	NA	NA	1	1	1	0	3	1.62141	-7.2255	0.318976	-6.08441	1.94998	-8.05582	NA	NA	0.10493	4.9927e-13	0.749745	1.16925e-09	0.0511791	7.89487e-16	NA	NA	0.639663	1.80736e-10	0.976449	3.27933e-07	0.61022	3.91122e-13	NA	NA
TMEM258	2.811e-08	6.29559e-06	5.55282	Stomach	4.31088e-06	0.000963648	4.5958	Brain_Cerebellum	1.07644e-11	5.71735e-09	6.79589	NA	NA	NA	1	1	1	0	3	1.62141	-7.2255	0.318976	-6.08441	1.74522	-7.72322	NA	NA	0.10493	4.9927e-13	0.749745	1.16925e-09	0.0809466	1.13429e-14	NA	NA	0.639663	1.80736e-10	0.976449	3.27933e-07	0.672006	5.79242e-12	NA	NA
TMEM258	2.811e-08	6.29559e-06	5.55282	Stomach	4.31088e-06	0.000963648	4.5958	Brain_Cortex	1.07644e-11	7.11873e-09	6.79589	NA	NA	NA	1	1	1	0	3	1.62141	-7.2255	0.318976	-6.08441	1.73218	-7.72322	NA	NA	0.10493	4.9927e-13	0.749745	1.16925e-09	0.0832418	1.13429e-14	NA	NA	0.639663	1.80736e-10	0.976449	3.27933e-07	0.667647	6.38834e-12	NA	NA
TMEM258	2.811e-08	6.29559e-06	5.55282	Stomach	4.31088e-06	0.000963648	4.5958	Brain_Frontal_Cortex_BA9	1.07644e-11	6.59993e-09	6.79589	NA	NA	NA	1	1	1	0	3	1.62141	-7.2255	0.318976	-6.08441	1.73223	-7.72322	NA	NA	0.10493	4.9927e-13	0.749745	1.16925e-09	0.0832334	1.13429e-14	NA	NA	0.639663	1.80736e-10	0.976449	3.27933e-07	0.669633	5.44457e-12	NA	NA
TMEM258	2.811e-08	6.29559e-06	5.55282	Stomach	4.31088e-06	0.000963648	4.5958	Brain_Hippocampus	9.16769e-13	9.82197e-10	-7.14246	NA	NA	NA	1	1	1	0	3	1.62141	-7.2255	0.318976	-6.08441	-0.872543	8.05582	NA	NA	0.10493	4.9927e-13	0.749745	1.16925e-09	0.382912	7.89487e-16	NA	NA	0.639663	1.80736e-10	0.976449	3.27933e-07	0.895212	6.99255e-13	NA	NA
TMEM258	2.811e-08	6.29559e-06	5.55282	Stomach	4.31088e-06	0.000963648	4.5958	Brain_Hypothalamus	1.07644e-11	8.69644e-09	6.79589	NA	NA	NA	1	1	1	0	3	1.62141	-7.2255	0.318976	-6.08441	1.72913	-7.72322	NA	NA	0.10493	4.9927e-13	0.749745	1.16925e-09	0.0837862	1.13429e-14	NA	NA	0.639663	1.80736e-10	0.976449	3.27933e-07	0.685614	7.67166e-12	NA	NA
TMEM258	2.811e-08	6.29559e-06	5.55282	Stomach	4.31088e-06	0.000963648	4.5958	Brain_Nucleus_accumbens_basal_ganglia	1.07644e-11	6.60985e-09	-6.79589	NA	NA	NA	1	1	1	0	3	1.62141	-7.2255	0.318976	-6.08441	0.388579	7.72322	NA	NA	0.10493	4.9927e-13	0.749745	1.16925e-09	0.697587	1.13429e-14	NA	NA	0.639663	1.80736e-10	0.976449	3.27933e-07	0.956759	6.32315e-12	NA	NA
TMEM258	2.811e-08	6.29559e-06	5.55282	Stomach	4.31088e-06	0.000963648	4.5958	Brain_Putamen_basal_ganglia	1.07644e-11	1.09263e-08	6.79589	NA	NA	NA	1	1	1	0	3	1.62141	-7.2255	0.318976	-6.08441	1.71892	-7.72322	NA	NA	0.10493	4.9927e-13	0.749745	1.16925e-09	0.085629	1.13429e-14	NA	NA	0.639663	1.80736e-10	0.976449	3.27933e-07	0.67406	8.6988e-12	NA	NA
TMEM258	2.811e-08	6.29559e-06	5.55282	Stomach	4.31088e-06	0.000963648	4.5958	Brain_Spinal_cord_cervical_c-1	1.07644e-11	8.2428e-09	6.79589	NA	NA	NA	1	1	1	0	3	1.62141	-7.2255	0.318976	-6.08441	0.779865	-7.72322	NA	NA	0.10493	4.9927e-13	0.749745	1.16925e-09	0.43547	1.13429e-14	NA	NA	0.639663	1.80736e-10	0.976449	3.27933e-07	0.907188	7.69527e-12	NA	NA
TMEM258	2.811e-08	6.29559e-06	5.55282	Stomach	4.31088e-06	0.000963648	4.5958	Brain_Substantia_nigra	9.16769e-13	7.5939e-10	7.14246	NA	NA	NA	1	1	1	0	3	1.62141	-7.2255	0.318976	-6.08441	1.9236	-8.05582	NA	NA	0.10493	4.9927e-13	0.749745	1.16925e-09	0.0544045	7.89487e-16	NA	NA	0.639663	1.80736e-10	0.976449	3.27933e-07	0.628213	6.2366e-13	NA	NA
TMEM258	2.811e-08	6.29559e-06	5.55282	Stomach	4.31088e-06	0.000963648	4.5958	Cells_Cultured_fibroblasts	9.16769e-13	6.01272e-10	7.14246	NA	NA	NA	1	1	1	0	3	1.62141	-7.2255	0.318976	-6.08441	1.76516	-8.05582	NA	NA	0.10493	4.9927e-13	0.749745	1.16925e-09	0.0775367	7.89487e-16	NA	NA	0.639663	1.80736e-10	0.976449	3.27933e-07	0.644872	5.26821e-13	NA	NA
TMEM258	2.811e-08	6.29559e-06	5.55282	Stomach	4.31088e-06	0.000963648	4.5958	Cells_EBV-transformed_lymphocytes	1.07644e-11	5.55919e-09	6.79589	NA	NA	NA	1	1	1	0	3	1.62141	-7.2255	0.318976	-6.08441	1.12912	-7.72322	NA	NA	0.10493	4.9927e-13	0.749745	1.16925e-09	0.258849	1.13429e-14	NA	NA	0.639663	1.80736e-10	0.976449	3.27933e-07	0.831368	5.79063e-12	NA	NA
TMEM258	2.811e-08	6.29559e-06	5.55282	Stomach	4.31088e-06	0.000963648	4.5958	Lung	9.16769e-13	5.34555e-10	7.14246	NA	NA	NA	1	1	1	0	3	1.62141	-7.2255	0.318976	-6.08441	1.79756	-8.05582	NA	NA	0.10493	4.9927e-13	0.749745	1.16925e-09	0.0722467	7.89487e-16	NA	NA	0.639663	1.80736e-10	0.976449	3.27933e-07	0.632397	4.09395e-13	NA	NA
TMEM258	2.811e-08	6.29559e-06	5.55282	Stomach	4.31088e-06	0.000963648	4.5958	Muscle_Skeletal	9.16769e-13	6.20067e-10	7.14246	NA	NA	NA	1	1	1	0	3	1.62141	-7.2255	0.318976	-6.08441	1.96896	-8.05582	NA	NA	0.10493	4.9927e-13	0.749745	1.16925e-09	0.0489581	7.89487e-16	NA	NA	0.639663	1.80736e-10	0.976449	3.27933e-07	0.605716	4.00333e-13	NA	NA
TMEM258	2.811e-08	6.29559e-06	5.55282	Stomach	4.31088e-06	0.000963648	4.5958	Nerve_Tibial	9.16769e-13	4.92432e-10	-7.14246	NA	NA	NA	1	1	1	0	3	1.62141	-7.2255	0.318976	-6.08441	-0.943076	8.05582	NA	NA	0.10493	4.9927e-13	0.749745	1.16925e-09	0.345642	7.89487e-16	NA	NA	0.639663	1.80736e-10	0.976449	3.27933e-07	0.870141	4.15602e-13	NA	NA
TMEM258	2.811e-08	6.29559e-06	5.55282	Stomach	4.31088e-06	0.000963648	4.5958	Ovary	9.16769e-13	5.57634e-10	-7.14246	NA	NA	NA	1	1	1	0	3	1.62141	-7.2255	0.318976	-6.08441	-1.96896	8.05582	NA	NA	0.10493	4.9927e-13	0.749745	1.16925e-09	0.0489581	7.89487e-16	NA	NA	0.639663	1.80736e-10	0.976449	3.27933e-07	0.59769	4.5651e-13	NA	NA
TMEM258	2.811e-08	6.29559e-06	5.55282	Stomach	4.31088e-06	0.000963648	4.5958	Pituitary	9.16769e-13	6.24359e-10	-7.14246	NA	NA	NA	1	1	1	0	3	1.62141	-7.2255	0.318976	-6.08441	-1.08153	8.05582	NA	NA	0.10493	4.9927e-13	0.749745	1.16925e-09	0.27946	7.89487e-16	NA	NA	0.639663	1.80736e-10	0.976449	3.27933e-07	0.848089	4.00425e-13	NA	NA
TMEM258	2.811e-08	6.29559e-06	5.55282	Stomach	4.31088e-06	0.000963648	4.5958	Skin_Not_Sun_Exposed_Suprapubic	1.07644e-11	5.75193e-09	6.79589	NA	NA	NA	1	1	1	0	3	1.62141	-7.2255	0.318976	-6.08441	1.76252	-7.72322	NA	NA	0.10493	4.9927e-13	0.749745	1.16925e-09	0.0779821	1.13429e-14	NA	NA	0.639663	1.80736e-10	0.976449	3.27933e-07	0.664342	5.92558e-12	NA	NA
TMEM258	2.811e-08	6.29559e-06	5.55282	Stomach	4.31088e-06	0.000963648	4.5958	Skin_Sun_Exposed_Lower_leg	9.16769e-13	5.29107e-10	7.14246	NA	NA	NA	1	1	1	0	3	1.62141	-7.2255	0.318976	-6.08441	1.95534	-8.05582	NA	NA	0.10493	4.9927e-13	0.749745	1.16925e-09	0.0505426	7.89487e-16	NA	NA	0.639663	1.80736e-10	0.976449	3.27933e-07	0.612874	3.97571e-13	NA	NA
TMEM258	2.811e-08	6.29559e-06	5.55282	Stomach	4.31088e-06	0.000963648	4.5958	Small_Intestine_Terminal_Ileum	9.16769e-13	5.84281e-10	7.14246	NA	NA	NA	1	1	1	0	3	1.62141	-7.2255	0.318976	-6.08441	2.10342	-8.05582	NA	NA	0.10493	4.9927e-13	0.749745	1.16925e-09	0.0354292	7.89487e-16	NA	NA	0.639663	1.80736e-10	0.976449	3.27933e-07	0.560897	5.25112e-13	NA	NA
TMEM258	2.811e-08	6.29559e-06	5.55282	Stomach	4.31088e-06	0.000963648	4.5958	Stomach	9.16769e-13	6.24067e-10	-7.14246	NA	NA	NA	1	1	1	0	3	1.62141	-7.2255	0.318976	-6.08441	-1.96896	8.05582	NA	NA	0.10493	4.9927e-13	0.749745	1.16925e-09	0.0489581	7.89487e-16	NA	NA	0.639663	1.80736e-10	0.976449	3.27933e-07	0.612803	5.21447e-13	NA	NA
TMEM258	2.811e-08	6.29559e-06	5.55282	Stomach	4.31088e-06	0.000963648	4.5958	Testis	9.16769e-13	6.84617e-10	-7.14246	NA	NA	NA	1	1	1	0	3	1.62141	-7.2255	0.318976	-6.08441	-1.96896	8.05582	NA	NA	0.10493	4.9927e-13	0.749745	1.16925e-09	0.0489581	7.89487e-16	NA	NA	0.639663	1.80736e-10	0.976449	3.27933e-07	0.617404	5.25288e-13	NA	NA
TMEM258	2.811e-08	6.29559e-06	5.55282	Stomach	4.31088e-06	0.000963648	4.5958	smultixcan	9.16769e-13	5.99698e-10	-7.14246	NA	NA	NA	1	1	1	0	3	1.62141	-7.2255	0.318976	-6.08441	-0.814528	8.05582	NA	NA	0.10493	4.9927e-13	0.749745	1.16925e-09	0.0723971	7.89487e-16	NA	NA	0.639663	1.80736e-10	0.976449	3.27933e-07	0.635573	4.11549e-13	NA	NA
TMEM258	2.811e-08	6.29559e-06	5.55282	Thyroid	2.4697e-06	0.00059721	4.71062	Adrenal_Gland	9.16769e-13	5.7421e-10	7.14246	NA	NA	NA	1	1	1	0	3	1.62141	-7.2255	0.376253	-6.19213	2.31462	-8.05582	NA	NA	0.10493	4.9927e-13	0.706729	5.93581e-10	0.0206338	7.89487e-16	NA	NA	0.639663	1.80736e-10	0.967601	1.69865e-07	0.491086	3.7773e-13	NA	NA
TMEM258	2.811e-08	6.29559e-06	5.55282	Thyroid	2.4697e-06	0.00059721	4.71062	Brain_Amygdala	9.16769e-13	1.03263e-09	-7.14246	NA	NA	NA	1	1	1	0	3	1.62141	-7.2255	0.376253	-6.19213	-0.865157	8.05582	NA	NA	0.10493	4.9927e-13	0.706729	5.93581e-10	0.386952	7.89487e-16	NA	NA	0.639663	1.80736e-10	0.967601	1.69865e-07	0.896415	6.46281e-13	NA	NA
TMEM258	2.811e-08	6.29559e-06	5.55282	Thyroid	2.4697e-06	0.00059721	4.71062	Brain_Anterior_cingulate_cortex_BA24	1.07644e-11	8.6358e-09	-6.79589	NA	NA	NA	1	1	1	0	3	1.62141	-7.2255	0.376253	-6.19213	-1.76747	7.72322	NA	NA	0.10493	4.9927e-13	0.706729	5.93581e-10	0.0771496	1.13429e-14	NA	NA	0.639663	1.80736e-10	0.967601	1.69865e-07	0.679891	6.93508e-12	NA	NA
TMEM258	2.811e-08	6.29559e-06	5.55282	Thyroid	2.4697e-06	0.00059721	4.71062	Brain_Caudate_basal_ganglia	9.16769e-13	6.89439e-10	7.14246	NA	NA	NA	1	1	1	0	3	1.62141	-7.2255	0.376253	-6.19213	1.93096	-8.05582	NA	NA	0.10493	4.9927e-13	0.706729	5.93581e-10	0.0534884	7.89487e-16	NA	NA	0.639663	1.80736e-10	0.967601	1.69865e-07	0.637511	4.61317e-13	NA	NA
TMEM258	2.811e-08	6.29559e-06	5.55282	Thyroid	2.4697e-06	0.00059721	4.71062	Brain_Cerebellar_Hemisphere	9.16769e-13	5.38071e-10	7.14246	NA	NA	NA	1	1	1	0	3	1.62141	-7.2255	0.376253	-6.19213	1.94998	-8.05582	NA	NA	0.10493	4.9927e-13	0.706729	5.93581e-10	0.0511791	7.89487e-16	NA	NA	0.639663	1.80736e-10	0.967601	1.69865e-07	0.61022	3.91122e-13	NA	NA
TMEM258	2.811e-08	6.29559e-06	5.55282	Thyroid	2.4697e-06	0.00059721	4.71062	Brain_Cerebellum	1.07644e-11	5.71735e-09	6.79589	NA	NA	NA	1	1	1	0	3	1.62141	-7.2255	0.376253	-6.19213	1.74522	-7.72322	NA	NA	0.10493	4.9927e-13	0.706729	5.93581e-10	0.0809466	1.13429e-14	NA	NA	0.639663	1.80736e-10	0.967601	1.69865e-07	0.672006	5.79242e-12	NA	NA
TMEM258	2.811e-08	6.29559e-06	5.55282	Thyroid	2.4697e-06	0.00059721	4.71062	Brain_Cortex	1.07644e-11	7.11873e-09	6.79589	NA	NA	NA	1	1	1	0	3	1.62141	-7.2255	0.376253	-6.19213	1.73218	-7.72322	NA	NA	0.10493	4.9927e-13	0.706729	5.93581e-10	0.0832418	1.13429e-14	NA	NA	0.639663	1.80736e-10	0.967601	1.69865e-07	0.667647	6.38834e-12	NA	NA
TMEM258	2.811e-08	6.29559e-06	5.55282	Thyroid	2.4697e-06	0.00059721	4.71062	Brain_Frontal_Cortex_BA9	1.07644e-11	6.59993e-09	6.79589	NA	NA	NA	1	1	1	0	3	1.62141	-7.2255	0.376253	-6.19213	1.73223	-7.72322	NA	NA	0.10493	4.9927e-13	0.706729	5.93581e-10	0.0832334	1.13429e-14	NA	NA	0.639663	1.80736e-10	0.967601	1.69865e-07	0.669633	5.44457e-12	NA	NA
TMEM258	2.811e-08	6.29559e-06	5.55282	Thyroid	2.4697e-06	0.00059721	4.71062	Brain_Hippocampus	9.16769e-13	9.82197e-10	-7.14246	NA	NA	NA	1	1	1	0	3	1.62141	-7.2255	0.376253	-6.19213	-0.872543	8.05582	NA	NA	0.10493	4.9927e-13	0.706729	5.93581e-10	0.382912	7.89487e-16	NA	NA	0.639663	1.80736e-10	0.967601	1.69865e-07	0.895212	6.99255e-13	NA	NA
TMEM258	2.811e-08	6.29559e-06	5.55282	Thyroid	2.4697e-06	0.00059721	4.71062	Brain_Hypothalamus	1.07644e-11	8.69644e-09	6.79589	NA	NA	NA	1	1	1	0	3	1.62141	-7.2255	0.376253	-6.19213	1.72913	-7.72322	NA	NA	0.10493	4.9927e-13	0.706729	5.93581e-10	0.0837862	1.13429e-14	NA	NA	0.639663	1.80736e-10	0.967601	1.69865e-07	0.685614	7.67166e-12	NA	NA
TMEM258	2.811e-08	6.29559e-06	5.55282	Thyroid	2.4697e-06	0.00059721	4.71062	Brain_Nucleus_accumbens_basal_ganglia	1.07644e-11	6.60985e-09	-6.79589	NA	NA	NA	1	1	1	0	3	1.62141	-7.2255	0.376253	-6.19213	0.388579	7.72322	NA	NA	0.10493	4.9927e-13	0.706729	5.93581e-10	0.697587	1.13429e-14	NA	NA	0.639663	1.80736e-10	0.967601	1.69865e-07	0.956759	6.32315e-12	NA	NA
TMEM258	2.811e-08	6.29559e-06	5.55282	Thyroid	2.4697e-06	0.00059721	4.71062	Brain_Putamen_basal_ganglia	1.07644e-11	1.09263e-08	6.79589	NA	NA	NA	1	1	1	0	3	1.62141	-7.2255	0.376253	-6.19213	1.71892	-7.72322	NA	NA	0.10493	4.9927e-13	0.706729	5.93581e-10	0.085629	1.13429e-14	NA	NA	0.639663	1.80736e-10	0.967601	1.69865e-07	0.67406	8.6988e-12	NA	NA
TMEM258	2.811e-08	6.29559e-06	5.55282	Thyroid	2.4697e-06	0.00059721	4.71062	Brain_Spinal_cord_cervical_c-1	1.07644e-11	8.2428e-09	6.79589	NA	NA	NA	1	1	1	0	3	1.62141	-7.2255	0.376253	-6.19213	0.779865	-7.72322	NA	NA	0.10493	4.9927e-13	0.706729	5.93581e-10	0.43547	1.13429e-14	NA	NA	0.639663	1.80736e-10	0.967601	1.69865e-07	0.907188	7.69527e-12	NA	NA
TMEM258	2.811e-08	6.29559e-06	5.55282	Thyroid	2.4697e-06	0.00059721	4.71062	Brain_Substantia_nigra	9.16769e-13	7.5939e-10	7.14246	NA	NA	NA	1	1	1	0	3	1.62141	-7.2255	0.376253	-6.19213	1.9236	-8.05582	NA	NA	0.10493	4.9927e-13	0.706729	5.93581e-10	0.0544045	7.89487e-16	NA	NA	0.639663	1.80736e-10	0.967601	1.69865e-07	0.628213	6.2366e-13	NA	NA
TMEM258	2.811e-08	6.29559e-06	5.55282	Thyroid	2.4697e-06	0.00059721	4.71062	Cells_Cultured_fibroblasts	9.16769e-13	6.01272e-10	7.14246	NA	NA	NA	1	1	1	0	3	1.62141	-7.2255	0.376253	-6.19213	1.76516	-8.05582	NA	NA	0.10493	4.9927e-13	0.706729	5.93581e-10	0.0775367	7.89487e-16	NA	NA	0.639663	1.80736e-10	0.967601	1.69865e-07	0.644872	5.26821e-13	NA	NA
TMEM258	2.811e-08	6.29559e-06	5.55282	Thyroid	2.4697e-06	0.00059721	4.71062	Cells_EBV-transformed_lymphocytes	1.07644e-11	5.55919e-09	6.79589	NA	NA	NA	1	1	1	0	3	1.62141	-7.2255	0.376253	-6.19213	1.12912	-7.72322	NA	NA	0.10493	4.9927e-13	0.706729	5.93581e-10	0.258849	1.13429e-14	NA	NA	0.639663	1.80736e-10	0.967601	1.69865e-07	0.831368	5.79063e-12	NA	NA
TMEM258	2.811e-08	6.29559e-06	5.55282	Thyroid	2.4697e-06	0.00059721	4.71062	Lung	9.16769e-13	5.34555e-10	7.14246	NA	NA	NA	1	1	1	0	3	1.62141	-7.2255	0.376253	-6.19213	1.79756	-8.05582	NA	NA	0.10493	4.9927e-13	0.706729	5.93581e-10	0.0722467	7.89487e-16	NA	NA	0.639663	1.80736e-10	0.967601	1.69865e-07	0.632397	4.09395e-13	NA	NA
TMEM258	2.811e-08	6.29559e-06	5.55282	Thyroid	2.4697e-06	0.00059721	4.71062	Muscle_Skeletal	9.16769e-13	6.20067e-10	7.14246	NA	NA	NA	1	1	1	0	3	1.62141	-7.2255	0.376253	-6.19213	1.96896	-8.05582	NA	NA	0.10493	4.9927e-13	0.706729	5.93581e-10	0.0489581	7.89487e-16	NA	NA	0.639663	1.80736e-10	0.967601	1.69865e-07	0.605716	4.00333e-13	NA	NA
TMEM258	2.811e-08	6.29559e-06	5.55282	Thyroid	2.4697e-06	0.00059721	4.71062	Nerve_Tibial	9.16769e-13	4.92432e-10	-7.14246	NA	NA	NA	1	1	1	0	3	1.62141	-7.2255	0.376253	-6.19213	-0.943076	8.05582	NA	NA	0.10493	4.9927e-13	0.706729	5.93581e-10	0.345642	7.89487e-16	NA	NA	0.639663	1.80736e-10	0.967601	1.69865e-07	0.870141	4.15602e-13	NA	NA
TMEM258	2.811e-08	6.29559e-06	5.55282	Thyroid	2.4697e-06	0.00059721	4.71062	Ovary	9.16769e-13	5.57634e-10	-7.14246	NA	NA	NA	1	1	1	0	3	1.62141	-7.2255	0.376253	-6.19213	-1.96896	8.05582	NA	NA	0.10493	4.9927e-13	0.706729	5.93581e-10	0.0489581	7.89487e-16	NA	NA	0.639663	1.80736e-10	0.967601	1.69865e-07	0.59769	4.5651e-13	NA	NA
TMEM258	2.811e-08	6.29559e-06	5.55282	Thyroid	2.4697e-06	0.00059721	4.71062	Pituitary	9.16769e-13	6.24359e-10	-7.14246	NA	NA	NA	1	1	1	0	3	1.62141	-7.2255	0.376253	-6.19213	-1.08153	8.05582	NA	NA	0.10493	4.9927e-13	0.706729	5.93581e-10	0.27946	7.89487e-16	NA	NA	0.639663	1.80736e-10	0.967601	1.69865e-07	0.848089	4.00425e-13	NA	NA
TMEM258	2.811e-08	6.29559e-06	5.55282	Thyroid	2.4697e-06	0.00059721	4.71062	Skin_Not_Sun_Exposed_Suprapubic	1.07644e-11	5.75193e-09	6.79589	NA	NA	NA	1	1	1	0	3	1.62141	-7.2255	0.376253	-6.19213	1.76252	-7.72322	NA	NA	0.10493	4.9927e-13	0.706729	5.93581e-10	0.0779821	1.13429e-14	NA	NA	0.639663	1.80736e-10	0.967601	1.69865e-07	0.664342	5.92558e-12	NA	NA
TMEM258	2.811e-08	6.29559e-06	5.55282	Thyroid	2.4697e-06	0.00059721	4.71062	Skin_Sun_Exposed_Lower_leg	9.16769e-13	5.29107e-10	7.14246	NA	NA	NA	1	1	1	0	3	1.62141	-7.2255	0.376253	-6.19213	1.95534	-8.05582	NA	NA	0.10493	4.9927e-13	0.706729	5.93581e-10	0.0505426	7.89487e-16	NA	NA	0.639663	1.80736e-10	0.967601	1.69865e-07	0.612874	3.97571e-13	NA	NA
TMEM258	2.811e-08	6.29559e-06	5.55282	Thyroid	2.4697e-06	0.00059721	4.71062	Small_Intestine_Terminal_Ileum	9.16769e-13	5.84281e-10	7.14246	NA	NA	NA	1	1	1	0	3	1.62141	-7.2255	0.376253	-6.19213	2.10342	-8.05582	NA	NA	0.10493	4.9927e-13	0.706729	5.93581e-10	0.0354292	7.89487e-16	NA	NA	0.639663	1.80736e-10	0.967601	1.69865e-07	0.560897	5.25112e-13	NA	NA
TMEM258	2.811e-08	6.29559e-06	5.55282	Thyroid	2.4697e-06	0.00059721	4.71062	Stomach	9.16769e-13	6.24067e-10	-7.14246	NA	NA	NA	1	1	1	0	3	1.62141	-7.2255	0.376253	-6.19213	-1.96896	8.05582	NA	NA	0.10493	4.9927e-13	0.706729	5.93581e-10	0.0489581	7.89487e-16	NA	NA	0.639663	1.80736e-10	0.967601	1.69865e-07	0.612803	5.21447e-13	NA	NA
TMEM258	2.811e-08	6.29559e-06	5.55282	Thyroid	2.4697e-06	0.00059721	4.71062	Testis	9.16769e-13	6.84617e-10	-7.14246	NA	NA	NA	1	1	1	0	3	1.62141	-7.2255	0.376253	-6.19213	-1.96896	8.05582	NA	NA	0.10493	4.9927e-13	0.706729	5.93581e-10	0.0489581	7.89487e-16	NA	NA	0.639663	1.80736e-10	0.967601	1.69865e-07	0.617404	5.25288e-13	NA	NA
TMEM258	2.811e-08	6.29559e-06	5.55282	Thyroid	2.4697e-06	0.00059721	4.71062	smultixcan	9.16769e-13	5.99698e-10	-7.14246	NA	NA	NA	1	1	1	0	3	1.62141	-7.2255	0.376253	-6.19213	-0.814528	8.05582	NA	NA	0.10493	4.9927e-13	0.706729	5.93581e-10	0.0723971	7.89487e-16	NA	NA	0.639663	1.80736e-10	0.967601	1.69865e-07	0.635573	4.11549e-13	NA	NA
TMEM258	2.811e-08	6.29559e-06	5.55282	Uterus	9.53924e-07	0.000315585	4.90091	Adrenal_Gland	9.16769e-13	5.7421e-10	7.14246	NA	NA	NA	1	1	1	0	3	1.62141	-7.2255	0.433645	-6.40438	2.31462	-8.05582	NA	NA	0.10493	4.9927e-13	0.664546	1.5098e-10	0.0206338	7.89487e-16	NA	NA	0.639663	1.80736e-10	0.955942	5.61593e-08	0.491086	3.7773e-13	NA	NA
TMEM258	2.811e-08	6.29559e-06	5.55282	Uterus	9.53924e-07	0.000315585	4.90091	Brain_Amygdala	9.16769e-13	1.03263e-09	-7.14246	NA	NA	NA	1	1	1	0	3	1.62141	-7.2255	0.433645	-6.40438	-0.865157	8.05582	NA	NA	0.10493	4.9927e-13	0.664546	1.5098e-10	0.386952	7.89487e-16	NA	NA	0.639663	1.80736e-10	0.955942	5.61593e-08	0.896415	6.46281e-13	NA	NA
TMEM258	2.811e-08	6.29559e-06	5.55282	Uterus	9.53924e-07	0.000315585	4.90091	Brain_Anterior_cingulate_cortex_BA24	1.07644e-11	8.6358e-09	-6.79589	NA	NA	NA	1	1	1	0	3	1.62141	-7.2255	0.433645	-6.40438	-1.76747	7.72322	NA	NA	0.10493	4.9927e-13	0.664546	1.5098e-10	0.0771496	1.13429e-14	NA	NA	0.639663	1.80736e-10	0.955942	5.61593e-08	0.679891	6.93508e-12	NA	NA
TMEM258	2.811e-08	6.29559e-06	5.55282	Uterus	9.53924e-07	0.000315585	4.90091	Brain_Caudate_basal_ganglia	9.16769e-13	6.89439e-10	7.14246	NA	NA	NA	1	1	1	0	3	1.62141	-7.2255	0.433645	-6.40438	1.93096	-8.05582	NA	NA	0.10493	4.9927e-13	0.664546	1.5098e-10	0.0534884	7.89487e-16	NA	NA	0.639663	1.80736e-10	0.955942	5.61593e-08	0.637511	4.61317e-13	NA	NA
TMEM258	2.811e-08	6.29559e-06	5.55282	Uterus	9.53924e-07	0.000315585	4.90091	Brain_Cerebellar_Hemisphere	9.16769e-13	5.38071e-10	7.14246	NA	NA	NA	1	1	1	0	3	1.62141	-7.2255	0.433645	-6.40438	1.94998	-8.05582	NA	NA	0.10493	4.9927e-13	0.664546	1.5098e-10	0.0511791	7.89487e-16	NA	NA	0.639663	1.80736e-10	0.955942	5.61593e-08	0.61022	3.91122e-13	NA	NA
TMEM258	2.811e-08	6.29559e-06	5.55282	Uterus	9.53924e-07	0.000315585	4.90091	Brain_Cerebellum	1.07644e-11	5.71735e-09	6.79589	NA	NA	NA	1	1	1	0	3	1.62141	-7.2255	0.433645	-6.40438	1.74522	-7.72322	NA	NA	0.10493	4.9927e-13	0.664546	1.5098e-10	0.0809466	1.13429e-14	NA	NA	0.639663	1.80736e-10	0.955942	5.61593e-08	0.672006	5.79242e-12	NA	NA
TMEM258	2.811e-08	6.29559e-06	5.55282	Uterus	9.53924e-07	0.000315585	4.90091	Brain_Cortex	1.07644e-11	7.11873e-09	6.79589	NA	NA	NA	1	1	1	0	3	1.62141	-7.2255	0.433645	-6.40438	1.73218	-7.72322	NA	NA	0.10493	4.9927e-13	0.664546	1.5098e-10	0.0832418	1.13429e-14	NA	NA	0.639663	1.80736e-10	0.955942	5.61593e-08	0.667647	6.38834e-12	NA	NA
TMEM258	2.811e-08	6.29559e-06	5.55282	Uterus	9.53924e-07	0.000315585	4.90091	Brain_Frontal_Cortex_BA9	1.07644e-11	6.59993e-09	6.79589	NA	NA	NA	1	1	1	0	3	1.62141	-7.2255	0.433645	-6.40438	1.73223	-7.72322	NA	NA	0.10493	4.9927e-13	0.664546	1.5098e-10	0.0832334	1.13429e-14	NA	NA	0.639663	1.80736e-10	0.955942	5.61593e-08	0.669633	5.44457e-12	NA	NA
TMEM258	2.811e-08	6.29559e-06	5.55282	Uterus	9.53924e-07	0.000315585	4.90091	Brain_Hippocampus	9.16769e-13	9.82197e-10	-7.14246	NA	NA	NA	1	1	1	0	3	1.62141	-7.2255	0.433645	-6.40438	-0.872543	8.05582	NA	NA	0.10493	4.9927e-13	0.664546	1.5098e-10	0.382912	7.89487e-16	NA	NA	0.639663	1.80736e-10	0.955942	5.61593e-08	0.895212	6.99255e-13	NA	NA
TMEM258	2.811e-08	6.29559e-06	5.55282	Uterus	9.53924e-07	0.000315585	4.90091	Brain_Hypothalamus	1.07644e-11	8.69644e-09	6.79589	NA	NA	NA	1	1	1	0	3	1.62141	-7.2255	0.433645	-6.40438	1.72913	-7.72322	NA	NA	0.10493	4.9927e-13	0.664546	1.5098e-10	0.0837862	1.13429e-14	NA	NA	0.639663	1.80736e-10	0.955942	5.61593e-08	0.685614	7.67166e-12	NA	NA
TMEM258	2.811e-08	6.29559e-06	5.55282	Uterus	9.53924e-07	0.000315585	4.90091	Brain_Nucleus_accumbens_basal_ganglia	1.07644e-11	6.60985e-09	-6.79589	NA	NA	NA	1	1	1	0	3	1.62141	-7.2255	0.433645	-6.40438	0.388579	7.72322	NA	NA	0.10493	4.9927e-13	0.664546	1.5098e-10	0.697587	1.13429e-14	NA	NA	0.639663	1.80736e-10	0.955942	5.61593e-08	0.956759	6.32315e-12	NA	NA
TMEM258	2.811e-08	6.29559e-06	5.55282	Uterus	9.53924e-07	0.000315585	4.90091	Brain_Putamen_basal_ganglia	1.07644e-11	1.09263e-08	6.79589	NA	NA	NA	1	1	1	0	3	1.62141	-7.2255	0.433645	-6.40438	1.71892	-7.72322	NA	NA	0.10493	4.9927e-13	0.664546	1.5098e-10	0.085629	1.13429e-14	NA	NA	0.639663	1.80736e-10	0.955942	5.61593e-08	0.67406	8.6988e-12	NA	NA
TMEM258	2.811e-08	6.29559e-06	5.55282	Uterus	9.53924e-07	0.000315585	4.90091	Brain_Spinal_cord_cervical_c-1	1.07644e-11	8.2428e-09	6.79589	NA	NA	NA	1	1	1	0	3	1.62141	-7.2255	0.433645	-6.40438	0.779865	-7.72322	NA	NA	0.10493	4.9927e-13	0.664546	1.5098e-10	0.43547	1.13429e-14	NA	NA	0.639663	1.80736e-10	0.955942	5.61593e-08	0.907188	7.69527e-12	NA	NA
TMEM258	2.811e-08	6.29559e-06	5.55282	Uterus	9.53924e-07	0.000315585	4.90091	Brain_Substantia_nigra	9.16769e-13	7.5939e-10	7.14246	NA	NA	NA	1	1	1	0	3	1.62141	-7.2255	0.433645	-6.40438	1.9236	-8.05582	NA	NA	0.10493	4.9927e-13	0.664546	1.5098e-10	0.0544045	7.89487e-16	NA	NA	0.639663	1.80736e-10	0.955942	5.61593e-08	0.628213	6.2366e-13	NA	NA
TMEM258	2.811e-08	6.29559e-06	5.55282	Uterus	9.53924e-07	0.000315585	4.90091	Cells_Cultured_fibroblasts	9.16769e-13	6.01272e-10	7.14246	NA	NA	NA	1	1	1	0	3	1.62141	-7.2255	0.433645	-6.40438	1.76516	-8.05582	NA	NA	0.10493	4.9927e-13	0.664546	1.5098e-10	0.0775367	7.89487e-16	NA	NA	0.639663	1.80736e-10	0.955942	5.61593e-08	0.644872	5.26821e-13	NA	NA
TMEM258	2.811e-08	6.29559e-06	5.55282	Uterus	9.53924e-07	0.000315585	4.90091	Cells_EBV-transformed_lymphocytes	1.07644e-11	5.55919e-09	6.79589	NA	NA	NA	1	1	1	0	3	1.62141	-7.2255	0.433645	-6.40438	1.12912	-7.72322	NA	NA	0.10493	4.9927e-13	0.664546	1.5098e-10	0.258849	1.13429e-14	NA	NA	0.639663	1.80736e-10	0.955942	5.61593e-08	0.831368	5.79063e-12	NA	NA
TMEM258	2.811e-08	6.29559e-06	5.55282	Uterus	9.53924e-07	0.000315585	4.90091	Lung	9.16769e-13	5.34555e-10	7.14246	NA	NA	NA	1	1	1	0	3	1.62141	-7.2255	0.433645	-6.40438	1.79756	-8.05582	NA	NA	0.10493	4.9927e-13	0.664546	1.5098e-10	0.0722467	7.89487e-16	NA	NA	0.639663	1.80736e-10	0.955942	5.61593e-08	0.632397	4.09395e-13	NA	NA
TMEM258	2.811e-08	6.29559e-06	5.55282	Uterus	9.53924e-07	0.000315585	4.90091	Muscle_Skeletal	9.16769e-13	6.20067e-10	7.14246	NA	NA	NA	1	1	1	0	3	1.62141	-7.2255	0.433645	-6.40438	1.96896	-8.05582	NA	NA	0.10493	4.9927e-13	0.664546	1.5098e-10	0.0489581	7.89487e-16	NA	NA	0.639663	1.80736e-10	0.955942	5.61593e-08	0.605716	4.00333e-13	NA	NA
TMEM258	2.811e-08	6.29559e-06	5.55282	Uterus	9.53924e-07	0.000315585	4.90091	Nerve_Tibial	9.16769e-13	4.92432e-10	-7.14246	NA	NA	NA	1	1	1	0	3	1.62141	-7.2255	0.433645	-6.40438	-0.943076	8.05582	NA	NA	0.10493	4.9927e-13	0.664546	1.5098e-10	0.345642	7.89487e-16	NA	NA	0.639663	1.80736e-10	0.955942	5.61593e-08	0.870141	4.15602e-13	NA	NA
TMEM258	2.811e-08	6.29559e-06	5.55282	Uterus	9.53924e-07	0.000315585	4.90091	Ovary	9.16769e-13	5.57634e-10	-7.14246	NA	NA	NA	1	1	1	0	3	1.62141	-7.2255	0.433645	-6.40438	-1.96896	8.05582	NA	NA	0.10493	4.9927e-13	0.664546	1.5098e-10	0.0489581	7.89487e-16	NA	NA	0.639663	1.80736e-10	0.955942	5.61593e-08	0.59769	4.5651e-13	NA	NA
TMEM258	2.811e-08	6.29559e-06	5.55282	Uterus	9.53924e-07	0.000315585	4.90091	Pituitary	9.16769e-13	6.24359e-10	-7.14246	NA	NA	NA	1	1	1	0	3	1.62141	-7.2255	0.433645	-6.40438	-1.08153	8.05582	NA	NA	0.10493	4.9927e-13	0.664546	1.5098e-10	0.27946	7.89487e-16	NA	NA	0.639663	1.80736e-10	0.955942	5.61593e-08	0.848089	4.00425e-13	NA	NA
TMEM258	2.811e-08	6.29559e-06	5.55282	Uterus	9.53924e-07	0.000315585	4.90091	Skin_Not_Sun_Exposed_Suprapubic	1.07644e-11	5.75193e-09	6.79589	NA	NA	NA	1	1	1	0	3	1.62141	-7.2255	0.433645	-6.40438	1.76252	-7.72322	NA	NA	0.10493	4.9927e-13	0.664546	1.5098e-10	0.0779821	1.13429e-14	NA	NA	0.639663	1.80736e-10	0.955942	5.61593e-08	0.664342	5.92558e-12	NA	NA
TMEM258	2.811e-08	6.29559e-06	5.55282	Uterus	9.53924e-07	0.000315585	4.90091	Skin_Sun_Exposed_Lower_leg	9.16769e-13	5.29107e-10	7.14246	NA	NA	NA	1	1	1	0	3	1.62141	-7.2255	0.433645	-6.40438	1.95534	-8.05582	NA	NA	0.10493	4.9927e-13	0.664546	1.5098e-10	0.0505426	7.89487e-16	NA	NA	0.639663	1.80736e-10	0.955942	5.61593e-08	0.612874	3.97571e-13	NA	NA
TMEM258	2.811e-08	6.29559e-06	5.55282	Uterus	9.53924e-07	0.000315585	4.90091	Small_Intestine_Terminal_Ileum	9.16769e-13	5.84281e-10	7.14246	NA	NA	NA	1	1	1	0	3	1.62141	-7.2255	0.433645	-6.40438	2.10342	-8.05582	NA	NA	0.10493	4.9927e-13	0.664546	1.5098e-10	0.0354292	7.89487e-16	NA	NA	0.639663	1.80736e-10	0.955942	5.61593e-08	0.560897	5.25112e-13	NA	NA
TMEM258	2.811e-08	6.29559e-06	5.55282	Uterus	9.53924e-07	0.000315585	4.90091	Stomach	9.16769e-13	6.24067e-10	-7.14246	NA	NA	NA	1	1	1	0	3	1.62141	-7.2255	0.433645	-6.40438	-1.96896	8.05582	NA	NA	0.10493	4.9927e-13	0.664546	1.5098e-10	0.0489581	7.89487e-16	NA	NA	0.639663	1.80736e-10	0.955942	5.61593e-08	0.612803	5.21447e-13	NA	NA
TMEM258	2.811e-08	6.29559e-06	5.55282	Uterus	9.53924e-07	0.000315585	4.90091	Testis	9.16769e-13	6.84617e-10	-7.14246	NA	NA	NA	1	1	1	0	3	1.62141	-7.2255	0.433645	-6.40438	-1.96896	8.05582	NA	NA	0.10493	4.9927e-13	0.664546	1.5098e-10	0.0489581	7.89487e-16	NA	NA	0.639663	1.80736e-10	0.955942	5.61593e-08	0.617404	5.25288e-13	NA	NA
TMEM258	2.811e-08	6.29559e-06	5.55282	Uterus	9.53924e-07	0.000315585	4.90091	smultixcan	9.16769e-13	5.99698e-10	-7.14246	NA	NA	NA	1	1	1	0	3	1.62141	-7.2255	0.433645	-6.40438	-0.814528	8.05582	NA	NA	0.10493	4.9927e-13	0.664546	1.5098e-10	0.0723971	7.89487e-16	NA	NA	0.639663	1.80736e-10	0.955942	5.61593e-08	0.635573	4.11549e-13	NA	NA
TMEM258	2.811e-08	6.29559e-06	5.55282	Vagina	3.4994e-07	0.000122082	5.09435	Adrenal_Gland	9.16769e-13	5.7421e-10	7.14246	NA	NA	NA	1	1	1	0	3	1.62141	-7.2255	0.498026	-6.61471	2.31462	-8.05582	NA	NA	0.10493	4.9927e-13	0.618466	3.72269e-11	0.0206338	7.89487e-16	NA	NA	0.639663	1.80736e-10	0.952111	1.39434e-08	0.491086	3.7773e-13	NA	NA
TMEM258	2.811e-08	6.29559e-06	5.55282	Vagina	3.4994e-07	0.000122082	5.09435	Brain_Amygdala	9.16769e-13	1.03263e-09	-7.14246	NA	NA	NA	1	1	1	0	3	1.62141	-7.2255	0.498026	-6.61471	-0.865157	8.05582	NA	NA	0.10493	4.9927e-13	0.618466	3.72269e-11	0.386952	7.89487e-16	NA	NA	0.639663	1.80736e-10	0.952111	1.39434e-08	0.896415	6.46281e-13	NA	NA
TMEM258	2.811e-08	6.29559e-06	5.55282	Vagina	3.4994e-07	0.000122082	5.09435	Brain_Anterior_cingulate_cortex_BA24	1.07644e-11	8.6358e-09	-6.79589	NA	NA	NA	1	1	1	0	3	1.62141	-7.2255	0.498026	-6.61471	-1.76747	7.72322	NA	NA	0.10493	4.9927e-13	0.618466	3.72269e-11	0.0771496	1.13429e-14	NA	NA	0.639663	1.80736e-10	0.952111	1.39434e-08	0.679891	6.93508e-12	NA	NA
TMEM258	2.811e-08	6.29559e-06	5.55282	Vagina	3.4994e-07	0.000122082	5.09435	Brain_Caudate_basal_ganglia	9.16769e-13	6.89439e-10	7.14246	NA	NA	NA	1	1	1	0	3	1.62141	-7.2255	0.498026	-6.61471	1.93096	-8.05582	NA	NA	0.10493	4.9927e-13	0.618466	3.72269e-11	0.0534884	7.89487e-16	NA	NA	0.639663	1.80736e-10	0.952111	1.39434e-08	0.637511	4.61317e-13	NA	NA
TMEM258	2.811e-08	6.29559e-06	5.55282	Vagina	3.4994e-07	0.000122082	5.09435	Brain_Cerebellar_Hemisphere	9.16769e-13	5.38071e-10	7.14246	NA	NA	NA	1	1	1	0	3	1.62141	-7.2255	0.498026	-6.61471	1.94998	-8.05582	NA	NA	0.10493	4.9927e-13	0.618466	3.72269e-11	0.0511791	7.89487e-16	NA	NA	0.639663	1.80736e-10	0.952111	1.39434e-08	0.61022	3.91122e-13	NA	NA
TMEM258	2.811e-08	6.29559e-06	5.55282	Vagina	3.4994e-07	0.000122082	5.09435	Brain_Cerebellum	1.07644e-11	5.71735e-09	6.79589	NA	NA	NA	1	1	1	0	3	1.62141	-7.2255	0.498026	-6.61471	1.74522	-7.72322	NA	NA	0.10493	4.9927e-13	0.618466	3.72269e-11	0.0809466	1.13429e-14	NA	NA	0.639663	1.80736e-10	0.952111	1.39434e-08	0.672006	5.79242e-12	NA	NA
TMEM258	2.811e-08	6.29559e-06	5.55282	Vagina	3.4994e-07	0.000122082	5.09435	Brain_Cortex	1.07644e-11	7.11873e-09	6.79589	NA	NA	NA	1	1	1	0	3	1.62141	-7.2255	0.498026	-6.61471	1.73218	-7.72322	NA	NA	0.10493	4.9927e-13	0.618466	3.72269e-11	0.0832418	1.13429e-14	NA	NA	0.639663	1.80736e-10	0.952111	1.39434e-08	0.667647	6.38834e-12	NA	NA
TMEM258	2.811e-08	6.29559e-06	5.55282	Vagina	3.4994e-07	0.000122082	5.09435	Brain_Frontal_Cortex_BA9	1.07644e-11	6.59993e-09	6.79589	NA	NA	NA	1	1	1	0	3	1.62141	-7.2255	0.498026	-6.61471	1.73223	-7.72322	NA	NA	0.10493	4.9927e-13	0.618466	3.72269e-11	0.0832334	1.13429e-14	NA	NA	0.639663	1.80736e-10	0.952111	1.39434e-08	0.669633	5.44457e-12	NA	NA
TMEM258	2.811e-08	6.29559e-06	5.55282	Vagina	3.4994e-07	0.000122082	5.09435	Brain_Hippocampus	9.16769e-13	9.82197e-10	-7.14246	NA	NA	NA	1	1	1	0	3	1.62141	-7.2255	0.498026	-6.61471	-0.872543	8.05582	NA	NA	0.10493	4.9927e-13	0.618466	3.72269e-11	0.382912	7.89487e-16	NA	NA	0.639663	1.80736e-10	0.952111	1.39434e-08	0.895212	6.99255e-13	NA	NA
TMEM258	2.811e-08	6.29559e-06	5.55282	Vagina	3.4994e-07	0.000122082	5.09435	Brain_Hypothalamus	1.07644e-11	8.69644e-09	6.79589	NA	NA	NA	1	1	1	0	3	1.62141	-7.2255	0.498026	-6.61471	1.72913	-7.72322	NA	NA	0.10493	4.9927e-13	0.618466	3.72269e-11	0.0837862	1.13429e-14	NA	NA	0.639663	1.80736e-10	0.952111	1.39434e-08	0.685614	7.67166e-12	NA	NA
TMEM258	2.811e-08	6.29559e-06	5.55282	Vagina	3.4994e-07	0.000122082	5.09435	Brain_Nucleus_accumbens_basal_ganglia	1.07644e-11	6.60985e-09	-6.79589	NA	NA	NA	1	1	1	0	3	1.62141	-7.2255	0.498026	-6.61471	0.388579	7.72322	NA	NA	0.10493	4.9927e-13	0.618466	3.72269e-11	0.697587	1.13429e-14	NA	NA	0.639663	1.80736e-10	0.952111	1.39434e-08	0.956759	6.32315e-12	NA	NA
TMEM258	2.811e-08	6.29559e-06	5.55282	Vagina	3.4994e-07	0.000122082	5.09435	Brain_Putamen_basal_ganglia	1.07644e-11	1.09263e-08	6.79589	NA	NA	NA	1	1	1	0	3	1.62141	-7.2255	0.498026	-6.61471	1.71892	-7.72322	NA	NA	0.10493	4.9927e-13	0.618466	3.72269e-11	0.085629	1.13429e-14	NA	NA	0.639663	1.80736e-10	0.952111	1.39434e-08	0.67406	8.6988e-12	NA	NA
TMEM258	2.811e-08	6.29559e-06	5.55282	Vagina	3.4994e-07	0.000122082	5.09435	Brain_Spinal_cord_cervical_c-1	1.07644e-11	8.2428e-09	6.79589	NA	NA	NA	1	1	1	0	3	1.62141	-7.2255	0.498026	-6.61471	0.779865	-7.72322	NA	NA	0.10493	4.9927e-13	0.618466	3.72269e-11	0.43547	1.13429e-14	NA	NA	0.639663	1.80736e-10	0.952111	1.39434e-08	0.907188	7.69527e-12	NA	NA
TMEM258	2.811e-08	6.29559e-06	5.55282	Vagina	3.4994e-07	0.000122082	5.09435	Brain_Substantia_nigra	9.16769e-13	7.5939e-10	7.14246	NA	NA	NA	1	1	1	0	3	1.62141	-7.2255	0.498026	-6.61471	1.9236	-8.05582	NA	NA	0.10493	4.9927e-13	0.618466	3.72269e-11	0.0544045	7.89487e-16	NA	NA	0.639663	1.80736e-10	0.952111	1.39434e-08	0.628213	6.2366e-13	NA	NA
TMEM258	2.811e-08	6.29559e-06	5.55282	Vagina	3.4994e-07	0.000122082	5.09435	Cells_Cultured_fibroblasts	9.16769e-13	6.01272e-10	7.14246	NA	NA	NA	1	1	1	0	3	1.62141	-7.2255	0.498026	-6.61471	1.76516	-8.05582	NA	NA	0.10493	4.9927e-13	0.618466	3.72269e-11	0.0775367	7.89487e-16	NA	NA	0.639663	1.80736e-10	0.952111	1.39434e-08	0.644872	5.26821e-13	NA	NA
TMEM258	2.811e-08	6.29559e-06	5.55282	Vagina	3.4994e-07	0.000122082	5.09435	Cells_EBV-transformed_lymphocytes	1.07644e-11	5.55919e-09	6.79589	NA	NA	NA	1	1	1	0	3	1.62141	-7.2255	0.498026	-6.61471	1.12912	-7.72322	NA	NA	0.10493	4.9927e-13	0.618466	3.72269e-11	0.258849	1.13429e-14	NA	NA	0.639663	1.80736e-10	0.952111	1.39434e-08	0.831368	5.79063e-12	NA	NA
TMEM258	2.811e-08	6.29559e-06	5.55282	Vagina	3.4994e-07	0.000122082	5.09435	Lung	9.16769e-13	5.34555e-10	7.14246	NA	NA	NA	1	1	1	0	3	1.62141	-7.2255	0.498026	-6.61471	1.79756	-8.05582	NA	NA	0.10493	4.9927e-13	0.618466	3.72269e-11	0.0722467	7.89487e-16	NA	NA	0.639663	1.80736e-10	0.952111	1.39434e-08	0.632397	4.09395e-13	NA	NA
TMEM258	2.811e-08	6.29559e-06	5.55282	Vagina	3.4994e-07	0.000122082	5.09435	Muscle_Skeletal	9.16769e-13	6.20067e-10	7.14246	NA	NA	NA	1	1	1	0	3	1.62141	-7.2255	0.498026	-6.61471	1.96896	-8.05582	NA	NA	0.10493	4.9927e-13	0.618466	3.72269e-11	0.0489581	7.89487e-16	NA	NA	0.639663	1.80736e-10	0.952111	1.39434e-08	0.605716	4.00333e-13	NA	NA
TMEM258	2.811e-08	6.29559e-06	5.55282	Vagina	3.4994e-07	0.000122082	5.09435	Nerve_Tibial	9.16769e-13	4.92432e-10	-7.14246	NA	NA	NA	1	1	1	0	3	1.62141	-7.2255	0.498026	-6.61471	-0.943076	8.05582	NA	NA	0.10493	4.9927e-13	0.618466	3.72269e-11	0.345642	7.89487e-16	NA	NA	0.639663	1.80736e-10	0.952111	1.39434e-08	0.870141	4.15602e-13	NA	NA
TMEM258	2.811e-08	6.29559e-06	5.55282	Vagina	3.4994e-07	0.000122082	5.09435	Ovary	9.16769e-13	5.57634e-10	-7.14246	NA	NA	NA	1	1	1	0	3	1.62141	-7.2255	0.498026	-6.61471	-1.96896	8.05582	NA	NA	0.10493	4.9927e-13	0.618466	3.72269e-11	0.0489581	7.89487e-16	NA	NA	0.639663	1.80736e-10	0.952111	1.39434e-08	0.59769	4.5651e-13	NA	NA
TMEM258	2.811e-08	6.29559e-06	5.55282	Vagina	3.4994e-07	0.000122082	5.09435	Pituitary	9.16769e-13	6.24359e-10	-7.14246	NA	NA	NA	1	1	1	0	3	1.62141	-7.2255	0.498026	-6.61471	-1.08153	8.05582	NA	NA	0.10493	4.9927e-13	0.618466	3.72269e-11	0.27946	7.89487e-16	NA	NA	0.639663	1.80736e-10	0.952111	1.39434e-08	0.848089	4.00425e-13	NA	NA
TMEM258	2.811e-08	6.29559e-06	5.55282	Vagina	3.4994e-07	0.000122082	5.09435	Skin_Not_Sun_Exposed_Suprapubic	1.07644e-11	5.75193e-09	6.79589	NA	NA	NA	1	1	1	0	3	1.62141	-7.2255	0.498026	-6.61471	1.76252	-7.72322	NA	NA	0.10493	4.9927e-13	0.618466	3.72269e-11	0.0779821	1.13429e-14	NA	NA	0.639663	1.80736e-10	0.952111	1.39434e-08	0.664342	5.92558e-12	NA	NA
TMEM258	2.811e-08	6.29559e-06	5.55282	Vagina	3.4994e-07	0.000122082	5.09435	Skin_Sun_Exposed_Lower_leg	9.16769e-13	5.29107e-10	7.14246	NA	NA	NA	1	1	1	0	3	1.62141	-7.2255	0.498026	-6.61471	1.95534	-8.05582	NA	NA	0.10493	4.9927e-13	0.618466	3.72269e-11	0.0505426	7.89487e-16	NA	NA	0.639663	1.80736e-10	0.952111	1.39434e-08	0.612874	3.97571e-13	NA	NA
TMEM258	2.811e-08	6.29559e-06	5.55282	Vagina	3.4994e-07	0.000122082	5.09435	Small_Intestine_Terminal_Ileum	9.16769e-13	5.84281e-10	7.14246	NA	NA	NA	1	1	1	0	3	1.62141	-7.2255	0.498026	-6.61471	2.10342	-8.05582	NA	NA	0.10493	4.9927e-13	0.618466	3.72269e-11	0.0354292	7.89487e-16	NA	NA	0.639663	1.80736e-10	0.952111	1.39434e-08	0.560897	5.25112e-13	NA	NA
TMEM258	2.811e-08	6.29559e-06	5.55282	Vagina	3.4994e-07	0.000122082	5.09435	Stomach	9.16769e-13	6.24067e-10	-7.14246	NA	NA	NA	1	1	1	0	3	1.62141	-7.2255	0.498026	-6.61471	-1.96896	8.05582	NA	NA	0.10493	4.9927e-13	0.618466	3.72269e-11	0.0489581	7.89487e-16	NA	NA	0.639663	1.80736e-10	0.952111	1.39434e-08	0.612803	5.21447e-13	NA	NA
TMEM258	2.811e-08	6.29559e-06	5.55282	Vagina	3.4994e-07	0.000122082	5.09435	Testis	9.16769e-13	6.84617e-10	-7.14246	NA	NA	NA	1	1	1	0	3	1.62141	-7.2255	0.498026	-6.61471	-1.96896	8.05582	NA	NA	0.10493	4.9927e-13	0.618466	3.72269e-11	0.0489581	7.89487e-16	NA	NA	0.639663	1.80736e-10	0.952111	1.39434e-08	0.617404	5.25288e-13	NA	NA
TMEM258	2.811e-08	6.29559e-06	5.55282	Vagina	3.4994e-07	0.000122082	5.09435	smultixcan	9.16769e-13	5.99698e-10	-7.14246	NA	NA	NA	1	1	1	0	3	1.62141	-7.2255	0.498026	-6.61471	-0.814528	8.05582	NA	NA	0.10493	4.9927e-13	0.618466	3.72269e-11	0.0723971	7.89487e-16	NA	NA	0.639663	1.80736e-10	0.952111	1.39434e-08	0.635573	4.11549e-13	NA	NA
TMEM258	2.811e-08	6.29559e-06	5.55282	Whole_Blood	1.04718e-07	3.37193e-05	5.31834	Adrenal_Gland	9.16769e-13	5.7421e-10	7.14246	NA	NA	NA	1	1	1	0	3	1.62141	-7.2255	0.599881	-6.83375	2.31462	-8.05582	NA	NA	0.10493	4.9927e-13	0.548586	8.2725e-12	0.0206338	7.89487e-16	NA	NA	0.639663	1.80736e-10	0.945541	3.02774e-09	0.491086	3.7773e-13	NA	NA
TMEM258	2.811e-08	6.29559e-06	5.55282	Whole_Blood	1.04718e-07	3.37193e-05	5.31834	Brain_Amygdala	9.16769e-13	1.03263e-09	-7.14246	NA	NA	NA	1	1	1	0	3	1.62141	-7.2255	0.599881	-6.83375	-0.865157	8.05582	NA	NA	0.10493	4.9927e-13	0.548586	8.2725e-12	0.386952	7.89487e-16	NA	NA	0.639663	1.80736e-10	0.945541	3.02774e-09	0.896415	6.46281e-13	NA	NA
TMEM258	2.811e-08	6.29559e-06	5.55282	Whole_Blood	1.04718e-07	3.37193e-05	5.31834	Brain_Anterior_cingulate_cortex_BA24	1.07644e-11	8.6358e-09	-6.79589	NA	NA	NA	1	1	1	0	3	1.62141	-7.2255	0.599881	-6.83375	-1.76747	7.72322	NA	NA	0.10493	4.9927e-13	0.548586	8.2725e-12	0.0771496	1.13429e-14	NA	NA	0.639663	1.80736e-10	0.945541	3.02774e-09	0.679891	6.93508e-12	NA	NA
TMEM258	2.811e-08	6.29559e-06	5.55282	Whole_Blood	1.04718e-07	3.37193e-05	5.31834	Brain_Caudate_basal_ganglia	9.16769e-13	6.89439e-10	7.14246	NA	NA	NA	1	1	1	0	3	1.62141	-7.2255	0.599881	-6.83375	1.93096	-8.05582	NA	NA	0.10493	4.9927e-13	0.548586	8.2725e-12	0.0534884	7.89487e-16	NA	NA	0.639663	1.80736e-10	0.945541	3.02774e-09	0.637511	4.61317e-13	NA	NA
TMEM258	2.811e-08	6.29559e-06	5.55282	Whole_Blood	1.04718e-07	3.37193e-05	5.31834	Brain_Cerebellar_Hemisphere	9.16769e-13	5.38071e-10	7.14246	NA	NA	NA	1	1	1	0	3	1.62141	-7.2255	0.599881	-6.83375	1.94998	-8.05582	NA	NA	0.10493	4.9927e-13	0.548586	8.2725e-12	0.0511791	7.89487e-16	NA	NA	0.639663	1.80736e-10	0.945541	3.02774e-09	0.61022	3.91122e-13	NA	NA
TMEM258	2.811e-08	6.29559e-06	5.55282	Whole_Blood	1.04718e-07	3.37193e-05	5.31834	Brain_Cerebellum	1.07644e-11	5.71735e-09	6.79589	NA	NA	NA	1	1	1	0	3	1.62141	-7.2255	0.599881	-6.83375	1.74522	-7.72322	NA	NA	0.10493	4.9927e-13	0.548586	8.2725e-12	0.0809466	1.13429e-14	NA	NA	0.639663	1.80736e-10	0.945541	3.02774e-09	0.672006	5.79242e-12	NA	NA
TMEM258	2.811e-08	6.29559e-06	5.55282	Whole_Blood	1.04718e-07	3.37193e-05	5.31834	Brain_Cortex	1.07644e-11	7.11873e-09	6.79589	NA	NA	NA	1	1	1	0	3	1.62141	-7.2255	0.599881	-6.83375	1.73218	-7.72322	NA	NA	0.10493	4.9927e-13	0.548586	8.2725e-12	0.0832418	1.13429e-14	NA	NA	0.639663	1.80736e-10	0.945541	3.02774e-09	0.667647	6.38834e-12	NA	NA
TMEM258	2.811e-08	6.29559e-06	5.55282	Whole_Blood	1.04718e-07	3.37193e-05	5.31834	Brain_Frontal_Cortex_BA9	1.07644e-11	6.59993e-09	6.79589	NA	NA	NA	1	1	1	0	3	1.62141	-7.2255	0.599881	-6.83375	1.73223	-7.72322	NA	NA	0.10493	4.9927e-13	0.548586	8.2725e-12	0.0832334	1.13429e-14	NA	NA	0.639663	1.80736e-10	0.945541	3.02774e-09	0.669633	5.44457e-12	NA	NA
TMEM258	2.811e-08	6.29559e-06	5.55282	Whole_Blood	1.04718e-07	3.37193e-05	5.31834	Brain_Hippocampus	9.16769e-13	9.82197e-10	-7.14246	NA	NA	NA	1	1	1	0	3	1.62141	-7.2255	0.599881	-6.83375	-0.872543	8.05582	NA	NA	0.10493	4.9927e-13	0.548586	8.2725e-12	0.382912	7.89487e-16	NA	NA	0.639663	1.80736e-10	0.945541	3.02774e-09	0.895212	6.99255e-13	NA	NA
TMEM258	2.811e-08	6.29559e-06	5.55282	Whole_Blood	1.04718e-07	3.37193e-05	5.31834	Brain_Hypothalamus	1.07644e-11	8.69644e-09	6.79589	NA	NA	NA	1	1	1	0	3	1.62141	-7.2255	0.599881	-6.83375	1.72913	-7.72322	NA	NA	0.10493	4.9927e-13	0.548586	8.2725e-12	0.0837862	1.13429e-14	NA	NA	0.639663	1.80736e-10	0.945541	3.02774e-09	0.685614	7.67166e-12	NA	NA
TMEM258	2.811e-08	6.29559e-06	5.55282	Whole_Blood	1.04718e-07	3.37193e-05	5.31834	Brain_Nucleus_accumbens_basal_ganglia	1.07644e-11	6.60985e-09	-6.79589	NA	NA	NA	1	1	1	0	3	1.62141	-7.2255	0.599881	-6.83375	0.388579	7.72322	NA	NA	0.10493	4.9927e-13	0.548586	8.2725e-12	0.697587	1.13429e-14	NA	NA	0.639663	1.80736e-10	0.945541	3.02774e-09	0.956759	6.32315e-12	NA	NA
TMEM258	2.811e-08	6.29559e-06	5.55282	Whole_Blood	1.04718e-07	3.37193e-05	5.31834	Brain_Putamen_basal_ganglia	1.07644e-11	1.09263e-08	6.79589	NA	NA	NA	1	1	1	0	3	1.62141	-7.2255	0.599881	-6.83375	1.71892	-7.72322	NA	NA	0.10493	4.9927e-13	0.548586	8.2725e-12	0.085629	1.13429e-14	NA	NA	0.639663	1.80736e-10	0.945541	3.02774e-09	0.67406	8.6988e-12	NA	NA
TMEM258	2.811e-08	6.29559e-06	5.55282	Whole_Blood	1.04718e-07	3.37193e-05	5.31834	Brain_Spinal_cord_cervical_c-1	1.07644e-11	8.2428e-09	6.79589	NA	NA	NA	1	1	1	0	3	1.62141	-7.2255	0.599881	-6.83375	0.779865	-7.72322	NA	NA	0.10493	4.9927e-13	0.548586	8.2725e-12	0.43547	1.13429e-14	NA	NA	0.639663	1.80736e-10	0.945541	3.02774e-09	0.907188	7.69527e-12	NA	NA
TMEM258	2.811e-08	6.29559e-06	5.55282	Whole_Blood	1.04718e-07	3.37193e-05	5.31834	Brain_Substantia_nigra	9.16769e-13	7.5939e-10	7.14246	NA	NA	NA	1	1	1	0	3	1.62141	-7.2255	0.599881	-6.83375	1.9236	-8.05582	NA	NA	0.10493	4.9927e-13	0.548586	8.2725e-12	0.0544045	7.89487e-16	NA	NA	0.639663	1.80736e-10	0.945541	3.02774e-09	0.628213	6.2366e-13	NA	NA
TMEM258	2.811e-08	6.29559e-06	5.55282	Whole_Blood	1.04718e-07	3.37193e-05	5.31834	Cells_Cultured_fibroblasts	9.16769e-13	6.01272e-10	7.14246	NA	NA	NA	1	1	1	0	3	1.62141	-7.2255	0.599881	-6.83375	1.76516	-8.05582	NA	NA	0.10493	4.9927e-13	0.548586	8.2725e-12	0.0775367	7.89487e-16	NA	NA	0.639663	1.80736e-10	0.945541	3.02774e-09	0.644872	5.26821e-13	NA	NA
TMEM258	2.811e-08	6.29559e-06	5.55282	Whole_Blood	1.04718e-07	3.37193e-05	5.31834	Cells_EBV-transformed_lymphocytes	1.07644e-11	5.55919e-09	6.79589	NA	NA	NA	1	1	1	0	3	1.62141	-7.2255	0.599881	-6.83375	1.12912	-7.72322	NA	NA	0.10493	4.9927e-13	0.548586	8.2725e-12	0.258849	1.13429e-14	NA	NA	0.639663	1.80736e-10	0.945541	3.02774e-09	0.831368	5.79063e-12	NA	NA
TMEM258	2.811e-08	6.29559e-06	5.55282	Whole_Blood	1.04718e-07	3.37193e-05	5.31834	Lung	9.16769e-13	5.34555e-10	7.14246	NA	NA	NA	1	1	1	0	3	1.62141	-7.2255	0.599881	-6.83375	1.79756	-8.05582	NA	NA	0.10493	4.9927e-13	0.548586	8.2725e-12	0.0722467	7.89487e-16	NA	NA	0.639663	1.80736e-10	0.945541	3.02774e-09	0.632397	4.09395e-13	NA	NA
TMEM258	2.811e-08	6.29559e-06	5.55282	Whole_Blood	1.04718e-07	3.37193e-05	5.31834	Muscle_Skeletal	9.16769e-13	6.20067e-10	7.14246	NA	NA	NA	1	1	1	0	3	1.62141	-7.2255	0.599881	-6.83375	1.96896	-8.05582	NA	NA	0.10493	4.9927e-13	0.548586	8.2725e-12	0.0489581	7.89487e-16	NA	NA	0.639663	1.80736e-10	0.945541	3.02774e-09	0.605716	4.00333e-13	NA	NA
TMEM258	2.811e-08	6.29559e-06	5.55282	Whole_Blood	1.04718e-07	3.37193e-05	5.31834	Nerve_Tibial	9.16769e-13	4.92432e-10	-7.14246	NA	NA	NA	1	1	1	0	3	1.62141	-7.2255	0.599881	-6.83375	-0.943076	8.05582	NA	NA	0.10493	4.9927e-13	0.548586	8.2725e-12	0.345642	7.89487e-16	NA	NA	0.639663	1.80736e-10	0.945541	3.02774e-09	0.870141	4.15602e-13	NA	NA
TMEM258	2.811e-08	6.29559e-06	5.55282	Whole_Blood	1.04718e-07	3.37193e-05	5.31834	Ovary	9.16769e-13	5.57634e-10	-7.14246	NA	NA	NA	1	1	1	0	3	1.62141	-7.2255	0.599881	-6.83375	-1.96896	8.05582	NA	NA	0.10493	4.9927e-13	0.548586	8.2725e-12	0.0489581	7.89487e-16	NA	NA	0.639663	1.80736e-10	0.945541	3.02774e-09	0.59769	4.5651e-13	NA	NA
TMEM258	2.811e-08	6.29559e-06	5.55282	Whole_Blood	1.04718e-07	3.37193e-05	5.31834	Pituitary	9.16769e-13	6.24359e-10	-7.14246	NA	NA	NA	1	1	1	0	3	1.62141	-7.2255	0.599881	-6.83375	-1.08153	8.05582	NA	NA	0.10493	4.9927e-13	0.548586	8.2725e-12	0.27946	7.89487e-16	NA	NA	0.639663	1.80736e-10	0.945541	3.02774e-09	0.848089	4.00425e-13	NA	NA
TMEM258	2.811e-08	6.29559e-06	5.55282	Whole_Blood	1.04718e-07	3.37193e-05	5.31834	Skin_Not_Sun_Exposed_Suprapubic	1.07644e-11	5.75193e-09	6.79589	NA	NA	NA	1	1	1	0	3	1.62141	-7.2255	0.599881	-6.83375	1.76252	-7.72322	NA	NA	0.10493	4.9927e-13	0.548586	8.2725e-12	0.0779821	1.13429e-14	NA	NA	0.639663	1.80736e-10	0.945541	3.02774e-09	0.664342	5.92558e-12	NA	NA
TMEM258	2.811e-08	6.29559e-06	5.55282	Whole_Blood	1.04718e-07	3.37193e-05	5.31834	Skin_Sun_Exposed_Lower_leg	9.16769e-13	5.29107e-10	7.14246	NA	NA	NA	1	1	1	0	3	1.62141	-7.2255	0.599881	-6.83375	1.95534	-8.05582	NA	NA	0.10493	4.9927e-13	0.548586	8.2725e-12	0.0505426	7.89487e-16	NA	NA	0.639663	1.80736e-10	0.945541	3.02774e-09	0.612874	3.97571e-13	NA	NA
TMEM258	2.811e-08	6.29559e-06	5.55282	Whole_Blood	1.04718e-07	3.37193e-05	5.31834	Small_Intestine_Terminal_Ileum	9.16769e-13	5.84281e-10	7.14246	NA	NA	NA	1	1	1	0	3	1.62141	-7.2255	0.599881	-6.83375	2.10342	-8.05582	NA	NA	0.10493	4.9927e-13	0.548586	8.2725e-12	0.0354292	7.89487e-16	NA	NA	0.639663	1.80736e-10	0.945541	3.02774e-09	0.560897	5.25112e-13	NA	NA
TMEM258	2.811e-08	6.29559e-06	5.55282	Whole_Blood	1.04718e-07	3.37193e-05	5.31834	Stomach	9.16769e-13	6.24067e-10	-7.14246	NA	NA	NA	1	1	1	0	3	1.62141	-7.2255	0.599881	-6.83375	-1.96896	8.05582	NA	NA	0.10493	4.9927e-13	0.548586	8.2725e-12	0.0489581	7.89487e-16	NA	NA	0.639663	1.80736e-10	0.945541	3.02774e-09	0.612803	5.21447e-13	NA	NA
TMEM258	2.811e-08	6.29559e-06	5.55282	Whole_Blood	1.04718e-07	3.37193e-05	5.31834	Testis	9.16769e-13	6.84617e-10	-7.14246	NA	NA	NA	1	1	1	0	3	1.62141	-7.2255	0.599881	-6.83375	-1.96896	8.05582	NA	NA	0.10493	4.9927e-13	0.548586	8.2725e-12	0.0489581	7.89487e-16	NA	NA	0.639663	1.80736e-10	0.945541	3.02774e-09	0.617404	5.25288e-13	NA	NA
TMEM258	2.811e-08	6.29559e-06	5.55282	Whole_Blood	1.04718e-07	3.37193e-05	5.31834	smultixcan	9.16769e-13	5.99698e-10	-7.14246	NA	NA	NA	1	1	1	0	3	1.62141	-7.2255	0.599881	-6.83375	-0.814528	8.05582	NA	NA	0.10493	4.9927e-13	0.548586	8.2725e-12	0.0723971	7.89487e-16	NA	NA	0.639663	1.80736e-10	0.945541	3.02774e-09	0.635573	4.11549e-13	NA	NA
TMEM258	2.811e-08	6.29559e-06	5.55282	smultixcan	6.89527e-09	1.52294e-06	4.68014	Adrenal_Gland	9.16769e-13	5.7421e-10	7.14246	NA	NA	NA	1	1	1	0	3	1.62141	-7.2255	0.418241	-6.10909	2.31462	-8.05582	NA	NA	0.10493	4.9927e-13	0.428776	3.90646e-13	0.0206338	7.89487e-16	NA	NA	0.639663	1.80736e-10	0.832522	8.96676e-11	0.491086	3.7773e-13	NA	NA
TMEM258	2.811e-08	6.29559e-06	5.55282	smultixcan	6.89527e-09	1.52294e-06	4.68014	Brain_Amygdala	9.16769e-13	1.03263e-09	-7.14246	NA	NA	NA	1	1	1	0	3	1.62141	-7.2255	0.418241	-6.10909	-0.865157	8.05582	NA	NA	0.10493	4.9927e-13	0.428776	3.90646e-13	0.386952	7.89487e-16	NA	NA	0.639663	1.80736e-10	0.832522	8.96676e-11	0.896415	6.46281e-13	NA	NA
TMEM258	2.811e-08	6.29559e-06	5.55282	smultixcan	6.89527e-09	1.52294e-06	4.68014	Brain_Anterior_cingulate_cortex_BA24	1.07644e-11	8.6358e-09	-6.79589	NA	NA	NA	1	1	1	0	3	1.62141	-7.2255	0.418241	-6.10909	-1.76747	7.72322	NA	NA	0.10493	4.9927e-13	0.428776	3.90646e-13	0.0771496	1.13429e-14	NA	NA	0.639663	1.80736e-10	0.832522	8.96676e-11	0.679891	6.93508e-12	NA	NA
TMEM258	2.811e-08	6.29559e-06	5.55282	smultixcan	6.89527e-09	1.52294e-06	4.68014	Brain_Caudate_basal_ganglia	9.16769e-13	6.89439e-10	7.14246	NA	NA	NA	1	1	1	0	3	1.62141	-7.2255	0.418241	-6.10909	1.93096	-8.05582	NA	NA	0.10493	4.9927e-13	0.428776	3.90646e-13	0.0534884	7.89487e-16	NA	NA	0.639663	1.80736e-10	0.832522	8.96676e-11	0.637511	4.61317e-13	NA	NA
TMEM258	2.811e-08	6.29559e-06	5.55282	smultixcan	6.89527e-09	1.52294e-06	4.68014	Brain_Cerebellar_Hemisphere	9.16769e-13	5.38071e-10	7.14246	NA	NA	NA	1	1	1	0	3	1.62141	-7.2255	0.418241	-6.10909	1.94998	-8.05582	NA	NA	0.10493	4.9927e-13	0.428776	3.90646e-13	0.0511791	7.89487e-16	NA	NA	0.639663	1.80736e-10	0.832522	8.96676e-11	0.61022	3.91122e-13	NA	NA
TMEM258	2.811e-08	6.29559e-06	5.55282	smultixcan	6.89527e-09	1.52294e-06	4.68014	Brain_Cerebellum	1.07644e-11	5.71735e-09	6.79589	NA	NA	NA	1	1	1	0	3	1.62141	-7.2255	0.418241	-6.10909	1.74522	-7.72322	NA	NA	0.10493	4.9927e-13	0.428776	3.90646e-13	0.0809466	1.13429e-14	NA	NA	0.639663	1.80736e-10	0.832522	8.96676e-11	0.672006	5.79242e-12	NA	NA
TMEM258	2.811e-08	6.29559e-06	5.55282	smultixcan	6.89527e-09	1.52294e-06	4.68014	Brain_Cortex	1.07644e-11	7.11873e-09	6.79589	NA	NA	NA	1	1	1	0	3	1.62141	-7.2255	0.418241	-6.10909	1.73218	-7.72322	NA	NA	0.10493	4.9927e-13	0.428776	3.90646e-13	0.0832418	1.13429e-14	NA	NA	0.639663	1.80736e-10	0.832522	8.96676e-11	0.667647	6.38834e-12	NA	NA
TMEM258	2.811e-08	6.29559e-06	5.55282	smultixcan	6.89527e-09	1.52294e-06	4.68014	Brain_Frontal_Cortex_BA9	1.07644e-11	6.59993e-09	6.79589	NA	NA	NA	1	1	1	0	3	1.62141	-7.2255	0.418241	-6.10909	1.73223	-7.72322	NA	NA	0.10493	4.9927e-13	0.428776	3.90646e-13	0.0832334	1.13429e-14	NA	NA	0.639663	1.80736e-10	0.832522	8.96676e-11	0.669633	5.44457e-12	NA	NA
TMEM258	2.811e-08	6.29559e-06	5.55282	smultixcan	6.89527e-09	1.52294e-06	4.68014	Brain_Hippocampus	9.16769e-13	9.82197e-10	-7.14246	NA	NA	NA	1	1	1	0	3	1.62141	-7.2255	0.418241	-6.10909	-0.872543	8.05582	NA	NA	0.10493	4.9927e-13	0.428776	3.90646e-13	0.382912	7.89487e-16	NA	NA	0.639663	1.80736e-10	0.832522	8.96676e-11	0.895212	6.99255e-13	NA	NA
TMEM258	2.811e-08	6.29559e-06	5.55282	smultixcan	6.89527e-09	1.52294e-06	4.68014	Brain_Hypothalamus	1.07644e-11	8.69644e-09	6.79589	NA	NA	NA	1	1	1	0	3	1.62141	-7.2255	0.418241	-6.10909	1.72913	-7.72322	NA	NA	0.10493	4.9927e-13	0.428776	3.90646e-13	0.0837862	1.13429e-14	NA	NA	0.639663	1.80736e-10	0.832522	8.96676e-11	0.685614	7.67166e-12	NA	NA
TMEM258	2.811e-08	6.29559e-06	5.55282	smultixcan	6.89527e-09	1.52294e-06	4.68014	Brain_Nucleus_accumbens_basal_ganglia	1.07644e-11	6.60985e-09	-6.79589	NA	NA	NA	1	1	1	0	3	1.62141	-7.2255	0.418241	-6.10909	0.388579	7.72322	NA	NA	0.10493	4.9927e-13	0.428776	3.90646e-13	0.697587	1.13429e-14	NA	NA	0.639663	1.80736e-10	0.832522	8.96676e-11	0.956759	6.32315e-12	NA	NA
TMEM258	2.811e-08	6.29559e-06	5.55282	smultixcan	6.89527e-09	1.52294e-06	4.68014	Brain_Putamen_basal_ganglia	1.07644e-11	1.09263e-08	6.79589	NA	NA	NA	1	1	1	0	3	1.62141	-7.2255	0.418241	-6.10909	1.71892	-7.72322	NA	NA	0.10493	4.9927e-13	0.428776	3.90646e-13	0.085629	1.13429e-14	NA	NA	0.639663	1.80736e-10	0.832522	8.96676e-11	0.67406	8.6988e-12	NA	NA
TMEM258	2.811e-08	6.29559e-06	5.55282	smultixcan	6.89527e-09	1.52294e-06	4.68014	Brain_Spinal_cord_cervical_c-1	1.07644e-11	8.2428e-09	6.79589	NA	NA	NA	1	1	1	0	3	1.62141	-7.2255	0.418241	-6.10909	0.779865	-7.72322	NA	NA	0.10493	4.9927e-13	0.428776	3.90646e-13	0.43547	1.13429e-14	NA	NA	0.639663	1.80736e-10	0.832522	8.96676e-11	0.907188	7.69527e-12	NA	NA
TMEM258	2.811e-08	6.29559e-06	5.55282	smultixcan	6.89527e-09	1.52294e-06	4.68014	Brain_Substantia_nigra	9.16769e-13	7.5939e-10	7.14246	NA	NA	NA	1	1	1	0	3	1.62141	-7.2255	0.418241	-6.10909	1.9236	-8.05582	NA	NA	0.10493	4.9927e-13	0.428776	3.90646e-13	0.0544045	7.89487e-16	NA	NA	0.639663	1.80736e-10	0.832522	8.96676e-11	0.628213	6.2366e-13	NA	NA
TMEM258	2.811e-08	6.29559e-06	5.55282	smultixcan	6.89527e-09	1.52294e-06	4.68014	Cells_Cultured_fibroblasts	9.16769e-13	6.01272e-10	7.14246	NA	NA	NA	1	1	1	0	3	1.62141	-7.2255	0.418241	-6.10909	1.76516	-8.05582	NA	NA	0.10493	4.9927e-13	0.428776	3.90646e-13	0.0775367	7.89487e-16	NA	NA	0.639663	1.80736e-10	0.832522	8.96676e-11	0.644872	5.26821e-13	NA	NA
TMEM258	2.811e-08	6.29559e-06	5.55282	smultixcan	6.89527e-09	1.52294e-06	4.68014	Cells_EBV-transformed_lymphocytes	1.07644e-11	5.55919e-09	6.79589	NA	NA	NA	1	1	1	0	3	1.62141	-7.2255	0.418241	-6.10909	1.12912	-7.72322	NA	NA	0.10493	4.9927e-13	0.428776	3.90646e-13	0.258849	1.13429e-14	NA	NA	0.639663	1.80736e-10	0.832522	8.96676e-11	0.831368	5.79063e-12	NA	NA
TMEM258	2.811e-08	6.29559e-06	5.55282	smultixcan	6.89527e-09	1.52294e-06	4.68014	Lung	9.16769e-13	5.34555e-10	7.14246	NA	NA	NA	1	1	1	0	3	1.62141	-7.2255	0.418241	-6.10909	1.79756	-8.05582	NA	NA	0.10493	4.9927e-13	0.428776	3.90646e-13	0.0722467	7.89487e-16	NA	NA	0.639663	1.80736e-10	0.832522	8.96676e-11	0.632397	4.09395e-13	NA	NA
TMEM258	2.811e-08	6.29559e-06	5.55282	smultixcan	6.89527e-09	1.52294e-06	4.68014	Muscle_Skeletal	9.16769e-13	6.20067e-10	7.14246	NA	NA	NA	1	1	1	0	3	1.62141	-7.2255	0.418241	-6.10909	1.96896	-8.05582	NA	NA	0.10493	4.9927e-13	0.428776	3.90646e-13	0.0489581	7.89487e-16	NA	NA	0.639663	1.80736e-10	0.832522	8.96676e-11	0.605716	4.00333e-13	NA	NA
TMEM258	2.811e-08	6.29559e-06	5.55282	smultixcan	6.89527e-09	1.52294e-06	4.68014	Nerve_Tibial	9.16769e-13	4.92432e-10	-7.14246	NA	NA	NA	1	1	1	0	3	1.62141	-7.2255	0.418241	-6.10909	-0.943076	8.05582	NA	NA	0.10493	4.9927e-13	0.428776	3.90646e-13	0.345642	7.89487e-16	NA	NA	0.639663	1.80736e-10	0.832522	8.96676e-11	0.870141	4.15602e-13	NA	NA
TMEM258	2.811e-08	6.29559e-06	5.55282	smultixcan	6.89527e-09	1.52294e-06	4.68014	Ovary	9.16769e-13	5.57634e-10	-7.14246	NA	NA	NA	1	1	1	0	3	1.62141	-7.2255	0.418241	-6.10909	-1.96896	8.05582	NA	NA	0.10493	4.9927e-13	0.428776	3.90646e-13	0.0489581	7.89487e-16	NA	NA	0.639663	1.80736e-10	0.832522	8.96676e-11	0.59769	4.5651e-13	NA	NA
TMEM258	2.811e-08	6.29559e-06	5.55282	smultixcan	6.89527e-09	1.52294e-06	4.68014	Pituitary	9.16769e-13	6.24359e-10	-7.14246	NA	NA	NA	1	1	1	0	3	1.62141	-7.2255	0.418241	-6.10909	-1.08153	8.05582	NA	NA	0.10493	4.9927e-13	0.428776	3.90646e-13	0.27946	7.89487e-16	NA	NA	0.639663	1.80736e-10	0.832522	8.96676e-11	0.848089	4.00425e-13	NA	NA
TMEM258	2.811e-08	6.29559e-06	5.55282	smultixcan	6.89527e-09	1.52294e-06	4.68014	Skin_Not_Sun_Exposed_Suprapubic	1.07644e-11	5.75193e-09	6.79589	NA	NA	NA	1	1	1	0	3	1.62141	-7.2255	0.418241	-6.10909	1.76252	-7.72322	NA	NA	0.10493	4.9927e-13	0.428776	3.90646e-13	0.0779821	1.13429e-14	NA	NA	0.639663	1.80736e-10	0.832522	8.96676e-11	0.664342	5.92558e-12	NA	NA
TMEM258	2.811e-08	6.29559e-06	5.55282	smultixcan	6.89527e-09	1.52294e-06	4.68014	Skin_Sun_Exposed_Lower_leg	9.16769e-13	5.29107e-10	7.14246	NA	NA	NA	1	1	1	0	3	1.62141	-7.2255	0.418241	-6.10909	1.95534	-8.05582	NA	NA	0.10493	4.9927e-13	0.428776	3.90646e-13	0.0505426	7.89487e-16	NA	NA	0.639663	1.80736e-10	0.832522	8.96676e-11	0.612874	3.97571e-13	NA	NA
TMEM258	2.811e-08	6.29559e-06	5.55282	smultixcan	6.89527e-09	1.52294e-06	4.68014	Small_Intestine_Terminal_Ileum	9.16769e-13	5.84281e-10	7.14246	NA	NA	NA	1	1	1	0	3	1.62141	-7.2255	0.418241	-6.10909	2.10342	-8.05582	NA	NA	0.10493	4.9927e-13	0.428776	3.90646e-13	0.0354292	7.89487e-16	NA	NA	0.639663	1.80736e-10	0.832522	8.96676e-11	0.560897	5.25112e-13	NA	NA
TMEM258	2.811e-08	6.29559e-06	5.55282	smultixcan	6.89527e-09	1.52294e-06	4.68014	Stomach	9.16769e-13	6.24067e-10	-7.14246	NA	NA	NA	1	1	1	0	3	1.62141	-7.2255	0.418241	-6.10909	-1.96896	8.05582	NA	NA	0.10493	4.9927e-13	0.428776	3.90646e-13	0.0489581	7.89487e-16	NA	NA	0.639663	1.80736e-10	0.832522	8.96676e-11	0.612803	5.21447e-13	NA	NA
TMEM258	2.811e-08	6.29559e-06	5.55282	smultixcan	6.89527e-09	1.52294e-06	4.68014	Testis	9.16769e-13	6.84617e-10	-7.14246	NA	NA	NA	1	1	1	0	3	1.62141	-7.2255	0.418241	-6.10909	-1.96896	8.05582	NA	NA	0.10493	4.9927e-13	0.428776	3.90646e-13	0.0489581	7.89487e-16	NA	NA	0.639663	1.80736e-10	0.832522	8.96676e-11	0.617404	5.25288e-13	NA	NA
TMEM258	2.811e-08	6.29559e-06	5.55282	smultixcan	6.89527e-09	1.52294e-06	4.68014	smultixcan	9.16769e-13	5.99698e-10	-7.14246	NA	NA	NA	1	1	1	0	3	1.62141	-7.2255	0.418241	-6.10909	-0.814528	8.05582	NA	NA	0.10493	4.9927e-13	0.428776	3.90646e-13	0.0723971	7.89487e-16	NA	NA	0.639663	1.80736e-10	0.832522	8.96676e-11	0.635573	4.11549e-13	NA	NA
FEN1	3.0577e-08	6.68107e-06	-5.5381	Adipose_Subcutaneous	9.16769e-13	1.27085e-09	-7.14246	Breast_Mammary_Tissue	2.01314e-11	1.01604e-08	-6.70507	NA	NA	NA	1	1	1	0	3	2.20587	-5.32418	-1.96896	8.05582	-1.75767	7.6549	NA	NA	0.027393	1.0141e-07	0.0489581	7.89487e-16	0.0788042	1.93465e-14	NA	NA	0.471777	8.43975e-06	0.618902	5.23268e-13	0.666867	9.34147e-12	NA	NA
FEN1	3.0577e-08	6.68107e-06	-5.5381	Adipose_Subcutaneous	9.16769e-13	1.27085e-09	-7.14246	Colon_Transverse	2.6714e-10	1.39022e-07	-6.31674	NA	NA	NA	1	1	1	0	3	2.20587	-5.32418	-1.96896	8.05582	-1.17709	7.6994	NA	NA	0.027393	1.0141e-07	0.0489581	7.89487e-16	0.239161	1.36702e-14	NA	NA	0.471777	8.43975e-06	0.618902	5.23268e-13	0.827664	7.39832e-12	NA	NA
FEN1	3.0577e-08	6.68107e-06	-5.5381	Adipose_Subcutaneous	9.16769e-13	1.27085e-09	-7.14246	Nerve_Tibial	2.6714e-10	1.22723e-07	-6.31674	NA	NA	NA	1	1	1	0	3	2.20587	-5.32418	-1.96896	8.05582	-1.17709	7.6994	NA	NA	0.027393	1.0141e-07	0.0489581	7.89487e-16	0.239161	1.36702e-14	NA	NA	0.471777	8.43975e-06	0.618902	5.23268e-13	0.816568	6.53346e-12	NA	NA
FEN1	3.0577e-08	6.68107e-06	-5.5381	Adipose_Subcutaneous	9.16769e-13	1.27085e-09	-7.14246	Pancreas	2.6714e-10	1.36704e-07	-6.31674	NA	NA	NA	1	1	1	0	3	2.20587	-5.32418	-1.96896	8.05582	-1.17709	7.6994	NA	NA	0.027393	1.0141e-07	0.0489581	7.89487e-16	0.239161	1.36702e-14	NA	NA	0.471777	8.43975e-06	0.618902	5.23268e-13	0.82012	6.98664e-12	NA	NA
FEN1	3.0577e-08	6.68107e-06	-5.5381	Adipose_Subcutaneous	9.16769e-13	1.27085e-09	-7.14246	Testis	2.01314e-11	1.31544e-08	-6.70507	NA	NA	NA	1	1	1	0	3	2.20587	-5.32418	-1.96896	8.05582	-1.75767	7.6549	NA	NA	0.027393	1.0141e-07	0.0489581	7.89487e-16	0.0788042	1.93465e-14	NA	NA	0.471777	8.43975e-06	0.618902	5.23268e-13	0.681685	1.15992e-11	NA	NA
FEN1	3.0577e-08	6.68107e-06	-5.5381	Adipose_Subcutaneous	9.16769e-13	1.27085e-09	-7.14246	Whole_Blood	2.54945e-07	7.23888e-05	-5.15403	NA	NA	NA	1	1	1	0	3	2.20587	-5.32418	-1.96896	8.05582	0.426137	7.49602	NA	NA	0.027393	1.0141e-07	0.0489581	7.89487e-16	0.670008	6.57832e-14	NA	NA	0.471777	8.43975e-06	0.618902	5.23268e-13	0.953509	2.75388e-11	NA	NA
FEN1	3.0577e-08	6.68107e-06	-5.5381	Adipose_Subcutaneous	9.16769e-13	1.27085e-09	-7.14246	smultixcan	2.01314e-11	1.07689e-08	-6.70507	NA	NA	NA	1	1	1	0	3	2.20587	-5.32418	-1.96896	8.05582	-1.75767	7.6549	NA	NA	0.027393	1.0141e-07	0.0489581	7.89487e-16	0.0788042	1.93465e-14	NA	NA	0.471777	8.43975e-06	0.618902	5.23268e-13	0.646514	8.87332e-12	NA	NA
FEN1	3.0577e-08	6.68107e-06	-5.5381	Artery_Tibial	2.6714e-10	1.65413e-07	-6.31674	Breast_Mammary_Tissue	2.01314e-11	1.01604e-08	-6.70507	NA	NA	NA	1	1	1	0	3	2.20587	-5.32418	-1.17709	7.6994	-1.75767	7.6549	NA	NA	0.027393	1.0141e-07	0.239161	1.36702e-14	0.0788042	1.93465e-14	NA	NA	0.471777	8.43975e-06	0.819805	7.56913e-12	0.666867	9.34147e-12	NA	NA
FEN1	3.0577e-08	6.68107e-06	-5.5381	Artery_Tibial	2.6714e-10	1.65413e-07	-6.31674	Colon_Transverse	2.6714e-10	1.39022e-07	-6.31674	NA	NA	NA	1	1	1	0	3	2.20587	-5.32418	-1.17709	7.6994	-1.17709	7.6994	NA	NA	0.027393	1.0141e-07	0.239161	1.36702e-14	0.239161	1.36702e-14	NA	NA	0.471777	8.43975e-06	0.819805	7.56913e-12	0.827664	7.39832e-12	NA	NA
FEN1	3.0577e-08	6.68107e-06	-5.5381	Artery_Tibial	2.6714e-10	1.65413e-07	-6.31674	Nerve_Tibial	2.6714e-10	1.22723e-07	-6.31674	NA	NA	NA	1	1	1	0	3	2.20587	-5.32418	-1.17709	7.6994	-1.17709	7.6994	NA	NA	0.027393	1.0141e-07	0.239161	1.36702e-14	0.239161	1.36702e-14	NA	NA	0.471777	8.43975e-06	0.819805	7.56913e-12	0.816568	6.53346e-12	NA	NA
FEN1	3.0577e-08	6.68107e-06	-5.5381	Artery_Tibial	2.6714e-10	1.65413e-07	-6.31674	Pancreas	2.6714e-10	1.36704e-07	-6.31674	NA	NA	NA	1	1	1	0	3	2.20587	-5.32418	-1.17709	7.6994	-1.17709	7.6994	NA	NA	0.027393	1.0141e-07	0.239161	1.36702e-14	0.239161	1.36702e-14	NA	NA	0.471777	8.43975e-06	0.819805	7.56913e-12	0.82012	6.98664e-12	NA	NA
FEN1	3.0577e-08	6.68107e-06	-5.5381	Artery_Tibial	2.6714e-10	1.65413e-07	-6.31674	Testis	2.01314e-11	1.31544e-08	-6.70507	NA	NA	NA	1	1	1	0	3	2.20587	-5.32418	-1.17709	7.6994	-1.75767	7.6549	NA	NA	0.027393	1.0141e-07	0.239161	1.36702e-14	0.0788042	1.93465e-14	NA	NA	0.471777	8.43975e-06	0.819805	7.56913e-12	0.681685	1.15992e-11	NA	NA
FEN1	3.0577e-08	6.68107e-06	-5.5381	Artery_Tibial	2.6714e-10	1.65413e-07	-6.31674	Whole_Blood	2.54945e-07	7.23888e-05	-5.15403	NA	NA	NA	1	1	1	0	3	2.20587	-5.32418	-1.17709	7.6994	0.426137	7.49602	NA	NA	0.027393	1.0141e-07	0.239161	1.36702e-14	0.670008	6.57832e-14	NA	NA	0.471777	8.43975e-06	0.819805	7.56913e-12	0.953509	2.75388e-11	NA	NA
FEN1	3.0577e-08	6.68107e-06	-5.5381	Artery_Tibial	2.6714e-10	1.65413e-07	-6.31674	smultixcan	2.01314e-11	1.07689e-08	-6.70507	NA	NA	NA	1	1	1	0	3	2.20587	-5.32418	-1.17709	7.6994	-1.75767	7.6549	NA	NA	0.027393	1.0141e-07	0.239161	1.36702e-14	0.0788042	1.93465e-14	NA	NA	0.471777	8.43975e-06	0.819805	7.56913e-12	0.646514	8.87332e-12	NA	NA
FEN1	3.0577e-08	6.68107e-06	-5.5381	Brain_Amygdala	2.6714e-10	1.74175e-07	-6.31674	Breast_Mammary_Tissue	2.01314e-11	1.01604e-08	-6.70507	NA	NA	NA	1	1	1	0	3	2.20587	-5.32418	-1.17709	7.6994	-1.75767	7.6549	NA	NA	0.027393	1.0141e-07	0.239161	1.36702e-14	0.0788042	1.93465e-14	NA	NA	0.471777	8.43975e-06	0.831184	9.25473e-12	0.666867	9.34147e-12	NA	NA
FEN1	3.0577e-08	6.68107e-06	-5.5381	Brain_Amygdala	2.6714e-10	1.74175e-07	-6.31674	Colon_Transverse	2.6714e-10	1.39022e-07	-6.31674	NA	NA	NA	1	1	1	0	3	2.20587	-5.32418	-1.17709	7.6994	-1.17709	7.6994	NA	NA	0.027393	1.0141e-07	0.239161	1.36702e-14	0.239161	1.36702e-14	NA	NA	0.471777	8.43975e-06	0.831184	9.25473e-12	0.827664	7.39832e-12	NA	NA
FEN1	3.0577e-08	6.68107e-06	-5.5381	Brain_Amygdala	2.6714e-10	1.74175e-07	-6.31674	Nerve_Tibial	2.6714e-10	1.22723e-07	-6.31674	NA	NA	NA	1	1	1	0	3	2.20587	-5.32418	-1.17709	7.6994	-1.17709	7.6994	NA	NA	0.027393	1.0141e-07	0.239161	1.36702e-14	0.239161	1.36702e-14	NA	NA	0.471777	8.43975e-06	0.831184	9.25473e-12	0.816568	6.53346e-12	NA	NA
FEN1	3.0577e-08	6.68107e-06	-5.5381	Brain_Amygdala	2.6714e-10	1.74175e-07	-6.31674	Pancreas	2.6714e-10	1.36704e-07	-6.31674	NA	NA	NA	1	1	1	0	3	2.20587	-5.32418	-1.17709	7.6994	-1.17709	7.6994	NA	NA	0.027393	1.0141e-07	0.239161	1.36702e-14	0.239161	1.36702e-14	NA	NA	0.471777	8.43975e-06	0.831184	9.25473e-12	0.82012	6.98664e-12	NA	NA
FEN1	3.0577e-08	6.68107e-06	-5.5381	Brain_Amygdala	2.6714e-10	1.74175e-07	-6.31674	Testis	2.01314e-11	1.31544e-08	-6.70507	NA	NA	NA	1	1	1	0	3	2.20587	-5.32418	-1.17709	7.6994	-1.75767	7.6549	NA	NA	0.027393	1.0141e-07	0.239161	1.36702e-14	0.0788042	1.93465e-14	NA	NA	0.471777	8.43975e-06	0.831184	9.25473e-12	0.681685	1.15992e-11	NA	NA
FEN1	3.0577e-08	6.68107e-06	-5.5381	Brain_Amygdala	2.6714e-10	1.74175e-07	-6.31674	Whole_Blood	2.54945e-07	7.23888e-05	-5.15403	NA	NA	NA	1	1	1	0	3	2.20587	-5.32418	-1.17709	7.6994	0.426137	7.49602	NA	NA	0.027393	1.0141e-07	0.239161	1.36702e-14	0.670008	6.57832e-14	NA	NA	0.471777	8.43975e-06	0.831184	9.25473e-12	0.953509	2.75388e-11	NA	NA
FEN1	3.0577e-08	6.68107e-06	-5.5381	Brain_Amygdala	2.6714e-10	1.74175e-07	-6.31674	smultixcan	2.01314e-11	1.07689e-08	-6.70507	NA	NA	NA	1	1	1	0	3	2.20587	-5.32418	-1.17709	7.6994	-1.75767	7.6549	NA	NA	0.027393	1.0141e-07	0.239161	1.36702e-14	0.0788042	1.93465e-14	NA	NA	0.471777	8.43975e-06	0.831184	9.25473e-12	0.646514	8.87332e-12	NA	NA
