## Supplementary material for "Disentangling the Shared and Differential Genetic Architecture Between COVID-19 and Other Respiratory Disorders: A Multi-Omics Genome-Wide Analysis": C2_Asthma.xlsx (part 29 of 128)

### Sheet: T8.gene_ddx (continued)
Table 8. Results summary of MAGMA/TWAS/spTWAS/PWAS-DDx
FEN1	3.0577e-08	6.68107e-06	-5.5381	Brain_Cerebellar_Hemisphere	2.6714e-10	2.53382e-07	-6.31674	Breast_Mammary_Tissue	2.01314e-11	1.01604e-08	-6.70507	NA	NA	NA	1	1	1	0	3	2.20587	-5.32418	-1.17709	7.6994	-1.75767	7.6549	NA	NA	0.027393	1.0141e-07	0.239161	1.36702e-14	0.0788042	1.93465e-14	NA	NA	0.471777	8.43975e-06	0.858491	1.00698e-11	0.666867	9.34147e-12	NA	NA
FEN1	3.0577e-08	6.68107e-06	-5.5381	Brain_Cerebellar_Hemisphere	2.6714e-10	2.53382e-07	-6.31674	Colon_Transverse	2.6714e-10	1.39022e-07	-6.31674	NA	NA	NA	1	1	1	0	3	2.20587	-5.32418	-1.17709	7.6994	-1.17709	7.6994	NA	NA	0.027393	1.0141e-07	0.239161	1.36702e-14	0.239161	1.36702e-14	NA	NA	0.471777	8.43975e-06	0.858491	1.00698e-11	0.827664	7.39832e-12	NA	NA
FEN1	3.0577e-08	6.68107e-06	-5.5381	Brain_Cerebellar_Hemisphere	2.6714e-10	2.53382e-07	-6.31674	Nerve_Tibial	2.6714e-10	1.22723e-07	-6.31674	NA	NA	NA	1	1	1	0	3	2.20587	-5.32418	-1.17709	7.6994	-1.17709	7.6994	NA	NA	0.027393	1.0141e-07	0.239161	1.36702e-14	0.239161	1.36702e-14	NA	NA	0.471777	8.43975e-06	0.858491	1.00698e-11	0.816568	6.53346e-12	NA	NA
FEN1	3.0577e-08	6.68107e-06	-5.5381	Brain_Cerebellar_Hemisphere	2.6714e-10	2.53382e-07	-6.31674	Pancreas	2.6714e-10	1.36704e-07	-6.31674	NA	NA	NA	1	1	1	0	3	2.20587	-5.32418	-1.17709	7.6994	-1.17709	7.6994	NA	NA	0.027393	1.0141e-07	0.239161	1.36702e-14	0.239161	1.36702e-14	NA	NA	0.471777	8.43975e-06	0.858491	1.00698e-11	0.82012	6.98664e-12	NA	NA
FEN1	3.0577e-08	6.68107e-06	-5.5381	Brain_Cerebellar_Hemisphere	2.6714e-10	2.53382e-07	-6.31674	Testis	2.01314e-11	1.31544e-08	-6.70507	NA	NA	NA	1	1	1	0	3	2.20587	-5.32418	-1.17709	7.6994	-1.75767	7.6549	NA	NA	0.027393	1.0141e-07	0.239161	1.36702e-14	0.0788042	1.93465e-14	NA	NA	0.471777	8.43975e-06	0.858491	1.00698e-11	0.681685	1.15992e-11	NA	NA
FEN1	3.0577e-08	6.68107e-06	-5.5381	Brain_Cerebellar_Hemisphere	2.6714e-10	2.53382e-07	-6.31674	Whole_Blood	2.54945e-07	7.23888e-05	-5.15403	NA	NA	NA	1	1	1	0	3	2.20587	-5.32418	-1.17709	7.6994	0.426137	7.49602	NA	NA	0.027393	1.0141e-07	0.239161	1.36702e-14	0.670008	6.57832e-14	NA	NA	0.471777	8.43975e-06	0.858491	1.00698e-11	0.953509	2.75388e-11	NA	NA
FEN1	3.0577e-08	6.68107e-06	-5.5381	Brain_Cerebellar_Hemisphere	2.6714e-10	2.53382e-07	-6.31674	smultixcan	2.01314e-11	1.07689e-08	-6.70507	NA	NA	NA	1	1	1	0	3	2.20587	-5.32418	-1.17709	7.6994	-1.75767	7.6549	NA	NA	0.027393	1.0141e-07	0.239161	1.36702e-14	0.0788042	1.93465e-14	NA	NA	0.471777	8.43975e-06	0.858491	1.00698e-11	0.646514	8.87332e-12	NA	NA
FEN1	3.0577e-08	6.68107e-06	-5.5381	Brain_Cortex	2.6714e-10	2.11094e-07	-6.31674	Breast_Mammary_Tissue	2.01314e-11	1.01604e-08	-6.70507	NA	NA	NA	1	1	1	0	3	2.20587	-5.32418	-1.17709	7.6994	-1.75767	7.6549	NA	NA	0.027393	1.0141e-07	0.239161	1.36702e-14	0.0788042	1.93465e-14	NA	NA	0.471777	8.43975e-06	0.830155	9.33371e-12	0.666867	9.34147e-12	NA	NA
FEN1	3.0577e-08	6.68107e-06	-5.5381	Brain_Cortex	2.6714e-10	2.11094e-07	-6.31674	Colon_Transverse	2.6714e-10	1.39022e-07	-6.31674	NA	NA	NA	1	1	1	0	3	2.20587	-5.32418	-1.17709	7.6994	-1.17709	7.6994	NA	NA	0.027393	1.0141e-07	0.239161	1.36702e-14	0.239161	1.36702e-14	NA	NA	0.471777	8.43975e-06	0.830155	9.33371e-12	0.827664	7.39832e-12	NA	NA
FEN1	3.0577e-08	6.68107e-06	-5.5381	Brain_Cortex	2.6714e-10	2.11094e-07	-6.31674	Nerve_Tibial	2.6714e-10	1.22723e-07	-6.31674	NA	NA	NA	1	1	1	0	3	2.20587	-5.32418	-1.17709	7.6994	-1.17709	7.6994	NA	NA	0.027393	1.0141e-07	0.239161	1.36702e-14	0.239161	1.36702e-14	NA	NA	0.471777	8.43975e-06	0.830155	9.33371e-12	0.816568	6.53346e-12	NA	NA
FEN1	3.0577e-08	6.68107e-06	-5.5381	Brain_Cortex	2.6714e-10	2.11094e-07	-6.31674	Pancreas	2.6714e-10	1.36704e-07	-6.31674	NA	NA	NA	1	1	1	0	3	2.20587	-5.32418	-1.17709	7.6994	-1.17709	7.6994	NA	NA	0.027393	1.0141e-07	0.239161	1.36702e-14	0.239161	1.36702e-14	NA	NA	0.471777	8.43975e-06	0.830155	9.33371e-12	0.82012	6.98664e-12	NA	NA
FEN1	3.0577e-08	6.68107e-06	-5.5381	Brain_Cortex	2.6714e-10	2.11094e-07	-6.31674	Testis	2.01314e-11	1.31544e-08	-6.70507	NA	NA	NA	1	1	1	0	3	2.20587	-5.32418	-1.17709	7.6994	-1.75767	7.6549	NA	NA	0.027393	1.0141e-07	0.239161	1.36702e-14	0.0788042	1.93465e-14	NA	NA	0.471777	8.43975e-06	0.830155	9.33371e-12	0.681685	1.15992e-11	NA	NA
FEN1	3.0577e-08	6.68107e-06	-5.5381	Brain_Cortex	2.6714e-10	2.11094e-07	-6.31674	Whole_Blood	2.54945e-07	7.23888e-05	-5.15403	NA	NA	NA	1	1	1	0	3	2.20587	-5.32418	-1.17709	7.6994	0.426137	7.49602	NA	NA	0.027393	1.0141e-07	0.239161	1.36702e-14	0.670008	6.57832e-14	NA	NA	0.471777	8.43975e-06	0.830155	9.33371e-12	0.953509	2.75388e-11	NA	NA
FEN1	3.0577e-08	6.68107e-06	-5.5381	Brain_Cortex	2.6714e-10	2.11094e-07	-6.31674	smultixcan	2.01314e-11	1.07689e-08	-6.70507	NA	NA	NA	1	1	1	0	3	2.20587	-5.32418	-1.17709	7.6994	-1.75767	7.6549	NA	NA	0.027393	1.0141e-07	0.239161	1.36702e-14	0.0788042	1.93465e-14	NA	NA	0.471777	8.43975e-06	0.830155	9.33371e-12	0.646514	8.87332e-12	NA	NA
FEN1	3.0577e-08	6.68107e-06	-5.5381	Brain_Frontal_Cortex_BA9	2.6714e-10	2.06642e-07	-6.31674	Breast_Mammary_Tissue	2.01314e-11	1.01604e-08	-6.70507	NA	NA	NA	1	1	1	0	3	2.20587	-5.32418	-1.17709	7.6994	-1.75767	7.6549	NA	NA	0.027393	1.0141e-07	0.239161	1.36702e-14	0.0788042	1.93465e-14	NA	NA	0.471777	8.43975e-06	0.826989	8.21238e-12	0.666867	9.34147e-12	NA	NA
FEN1	3.0577e-08	6.68107e-06	-5.5381	Brain_Frontal_Cortex_BA9	2.6714e-10	2.06642e-07	-6.31674	Colon_Transverse	2.6714e-10	1.39022e-07	-6.31674	NA	NA	NA	1	1	1	0	3	2.20587	-5.32418	-1.17709	7.6994	-1.17709	7.6994	NA	NA	0.027393	1.0141e-07	0.239161	1.36702e-14	0.239161	1.36702e-14	NA	NA	0.471777	8.43975e-06	0.826989	8.21238e-12	0.827664	7.39832e-12	NA	NA
FEN1	3.0577e-08	6.68107e-06	-5.5381	Brain_Frontal_Cortex_BA9	2.6714e-10	2.06642e-07	-6.31674	Nerve_Tibial	2.6714e-10	1.22723e-07	-6.31674	NA	NA	NA	1	1	1	0	3	2.20587	-5.32418	-1.17709	7.6994	-1.17709	7.6994	NA	NA	0.027393	1.0141e-07	0.239161	1.36702e-14	0.239161	1.36702e-14	NA	NA	0.471777	8.43975e-06	0.826989	8.21238e-12	0.816568	6.53346e-12	NA	NA
FEN1	3.0577e-08	6.68107e-06	-5.5381	Brain_Frontal_Cortex_BA9	2.6714e-10	2.06642e-07	-6.31674	Pancreas	2.6714e-10	1.36704e-07	-6.31674	NA	NA	NA	1	1	1	0	3	2.20587	-5.32418	-1.17709	7.6994	-1.17709	7.6994	NA	NA	0.027393	1.0141e-07	0.239161	1.36702e-14	0.239161	1.36702e-14	NA	NA	0.471777	8.43975e-06	0.826989	8.21238e-12	0.82012	6.98664e-12	NA	NA
FEN1	3.0577e-08	6.68107e-06	-5.5381	Brain_Frontal_Cortex_BA9	2.6714e-10	2.06642e-07	-6.31674	Testis	2.01314e-11	1.31544e-08	-6.70507	NA	NA	NA	1	1	1	0	3	2.20587	-5.32418	-1.17709	7.6994	-1.75767	7.6549	NA	NA	0.027393	1.0141e-07	0.239161	1.36702e-14	0.0788042	1.93465e-14	NA	NA	0.471777	8.43975e-06	0.826989	8.21238e-12	0.681685	1.15992e-11	NA	NA
FEN1	3.0577e-08	6.68107e-06	-5.5381	Brain_Frontal_Cortex_BA9	2.6714e-10	2.06642e-07	-6.31674	Whole_Blood	2.54945e-07	7.23888e-05	-5.15403	NA	NA	NA	1	1	1	0	3	2.20587	-5.32418	-1.17709	7.6994	0.426137	7.49602	NA	NA	0.027393	1.0141e-07	0.239161	1.36702e-14	0.670008	6.57832e-14	NA	NA	0.471777	8.43975e-06	0.826989	8.21238e-12	0.953509	2.75388e-11	NA	NA
FEN1	3.0577e-08	6.68107e-06	-5.5381	Brain_Frontal_Cortex_BA9	2.6714e-10	2.06642e-07	-6.31674	smultixcan	2.01314e-11	1.07689e-08	-6.70507	NA	NA	NA	1	1	1	0	3	2.20587	-5.32418	-1.17709	7.6994	-1.75767	7.6549	NA	NA	0.027393	1.0141e-07	0.239161	1.36702e-14	0.0788042	1.93465e-14	NA	NA	0.471777	8.43975e-06	0.826989	8.21238e-12	0.646514	8.87332e-12	NA	NA
FEN1	3.0577e-08	6.68107e-06	-5.5381	Esophagus_Mucosa	2.6714e-10	2.20177e-07	-6.31674	Breast_Mammary_Tissue	2.01314e-11	1.01604e-08	-6.70507	NA	NA	NA	1	1	1	0	3	2.20587	-5.32418	-1.17709	7.6994	-1.75767	7.6549	NA	NA	0.027393	1.0141e-07	0.239161	1.36702e-14	0.0788042	1.93465e-14	NA	NA	0.471777	8.43975e-06	0.829066	7.26856e-12	0.666867	9.34147e-12	NA	NA
FEN1	3.0577e-08	6.68107e-06	-5.5381	Esophagus_Mucosa	2.6714e-10	2.20177e-07	-6.31674	Colon_Transverse	2.6714e-10	1.39022e-07	-6.31674	NA	NA	NA	1	1	1	0	3	2.20587	-5.32418	-1.17709	7.6994	-1.17709	7.6994	NA	NA	0.027393	1.0141e-07	0.239161	1.36702e-14	0.239161	1.36702e-14	NA	NA	0.471777	8.43975e-06	0.829066	7.26856e-12	0.827664	7.39832e-12	NA	NA
FEN1	3.0577e-08	6.68107e-06	-5.5381	Esophagus_Mucosa	2.6714e-10	2.20177e-07	-6.31674	Nerve_Tibial	2.6714e-10	1.22723e-07	-6.31674	NA	NA	NA	1	1	1	0	3	2.20587	-5.32418	-1.17709	7.6994	-1.17709	7.6994	NA	NA	0.027393	1.0141e-07	0.239161	1.36702e-14	0.239161	1.36702e-14	NA	NA	0.471777	8.43975e-06	0.829066	7.26856e-12	0.816568	6.53346e-12	NA	NA
FEN1	3.0577e-08	6.68107e-06	-5.5381	Esophagus_Mucosa	2.6714e-10	2.20177e-07	-6.31674	Pancreas	2.6714e-10	1.36704e-07	-6.31674	NA	NA	NA	1	1	1	0	3	2.20587	-5.32418	-1.17709	7.6994	-1.17709	7.6994	NA	NA	0.027393	1.0141e-07	0.239161	1.36702e-14	0.239161	1.36702e-14	NA	NA	0.471777	8.43975e-06	0.829066	7.26856e-12	0.82012	6.98664e-12	NA	NA
FEN1	3.0577e-08	6.68107e-06	-5.5381	Esophagus_Mucosa	2.6714e-10	2.20177e-07	-6.31674	Testis	2.01314e-11	1.31544e-08	-6.70507	NA	NA	NA	1	1	1	0	3	2.20587	-5.32418	-1.17709	7.6994	-1.75767	7.6549	NA	NA	0.027393	1.0141e-07	0.239161	1.36702e-14	0.0788042	1.93465e-14	NA	NA	0.471777	8.43975e-06	0.829066	7.26856e-12	0.681685	1.15992e-11	NA	NA
FEN1	3.0577e-08	6.68107e-06	-5.5381	Esophagus_Mucosa	2.6714e-10	2.20177e-07	-6.31674	Whole_Blood	2.54945e-07	7.23888e-05	-5.15403	NA	NA	NA	1	1	1	0	3	2.20587	-5.32418	-1.17709	7.6994	0.426137	7.49602	NA	NA	0.027393	1.0141e-07	0.239161	1.36702e-14	0.670008	6.57832e-14	NA	NA	0.471777	8.43975e-06	0.829066	7.26856e-12	0.953509	2.75388e-11	NA	NA
FEN1	3.0577e-08	6.68107e-06	-5.5381	Esophagus_Mucosa	2.6714e-10	2.20177e-07	-6.31674	smultixcan	2.01314e-11	1.07689e-08	-6.70507	NA	NA	NA	1	1	1	0	3	2.20587	-5.32418	-1.17709	7.6994	-1.75767	7.6549	NA	NA	0.027393	1.0141e-07	0.239161	1.36702e-14	0.0788042	1.93465e-14	NA	NA	0.471777	8.43975e-06	0.829066	7.26856e-12	0.646514	8.87332e-12	NA	NA
FEN1	3.0577e-08	6.68107e-06	-5.5381	Heart_Atrial_Appendage	2.6714e-10	1.56477e-07	6.31674	Breast_Mammary_Tissue	2.01314e-11	1.01604e-08	-6.70507	NA	NA	NA	1	1	1	0	3	2.20587	-5.32418	1.17709	-7.6994	-1.75767	7.6549	NA	NA	0.027393	1.0141e-07	0.239161	1.36702e-14	0.0788042	1.93465e-14	NA	NA	0.471777	8.43975e-06	0.829954	6.62841e-12	0.666867	9.34147e-12	NA	NA
FEN1	3.0577e-08	6.68107e-06	-5.5381	Heart_Atrial_Appendage	2.6714e-10	1.56477e-07	6.31674	Colon_Transverse	2.6714e-10	1.39022e-07	-6.31674	NA	NA	NA	1	1	1	0	3	2.20587	-5.32418	1.17709	-7.6994	-1.17709	7.6994	NA	NA	0.027393	1.0141e-07	0.239161	1.36702e-14	0.239161	1.36702e-14	NA	NA	0.471777	8.43975e-06	0.829954	6.62841e-12	0.827664	7.39832e-12	NA	NA
FEN1	3.0577e-08	6.68107e-06	-5.5381	Heart_Atrial_Appendage	2.6714e-10	1.56477e-07	6.31674	Nerve_Tibial	2.6714e-10	1.22723e-07	-6.31674	NA	NA	NA	1	1	1	0	3	2.20587	-5.32418	1.17709	-7.6994	-1.17709	7.6994	NA	NA	0.027393	1.0141e-07	0.239161	1.36702e-14	0.239161	1.36702e-14	NA	NA	0.471777	8.43975e-06	0.829954	6.62841e-12	0.816568	6.53346e-12	NA	NA
FEN1	3.0577e-08	6.68107e-06	-5.5381	Heart_Atrial_Appendage	2.6714e-10	1.56477e-07	6.31674	Pancreas	2.6714e-10	1.36704e-07	-6.31674	NA	NA	NA	1	1	1	0	3	2.20587	-5.32418	1.17709	-7.6994	-1.17709	7.6994	NA	NA	0.027393	1.0141e-07	0.239161	1.36702e-14	0.239161	1.36702e-14	NA	NA	0.471777	8.43975e-06	0.829954	6.62841e-12	0.82012	6.98664e-12	NA	NA
FEN1	3.0577e-08	6.68107e-06	-5.5381	Heart_Atrial_Appendage	2.6714e-10	1.56477e-07	6.31674	Testis	2.01314e-11	1.31544e-08	-6.70507	NA	NA	NA	1	1	1	0	3	2.20587	-5.32418	1.17709	-7.6994	-1.75767	7.6549	NA	NA	0.027393	1.0141e-07	0.239161	1.36702e-14	0.0788042	1.93465e-14	NA	NA	0.471777	8.43975e-06	0.829954	6.62841e-12	0.681685	1.15992e-11	NA	NA
FEN1	3.0577e-08	6.68107e-06	-5.5381	Heart_Atrial_Appendage	2.6714e-10	1.56477e-07	6.31674	Whole_Blood	2.54945e-07	7.23888e-05	-5.15403	NA	NA	NA	1	1	1	0	3	2.20587	-5.32418	1.17709	-7.6994	0.426137	7.49602	NA	NA	0.027393	1.0141e-07	0.239161	1.36702e-14	0.670008	6.57832e-14	NA	NA	0.471777	8.43975e-06	0.829954	6.62841e-12	0.953509	2.75388e-11	NA	NA
FEN1	3.0577e-08	6.68107e-06	-5.5381	Heart_Atrial_Appendage	2.6714e-10	1.56477e-07	6.31674	smultixcan	2.01314e-11	1.07689e-08	-6.70507	NA	NA	NA	1	1	1	0	3	2.20587	-5.32418	1.17709	-7.6994	-1.75767	7.6549	NA	NA	0.027393	1.0141e-07	0.239161	1.36702e-14	0.0788042	1.93465e-14	NA	NA	0.471777	8.43975e-06	0.829954	6.62841e-12	0.646514	8.87332e-12	NA	NA
FEN1	3.0577e-08	6.68107e-06	-5.5381	Kidney_Cortex	2.6714e-10	1.47712e-07	-6.31674	Breast_Mammary_Tissue	2.01314e-11	1.01604e-08	-6.70507	NA	NA	NA	1	1	1	0	3	2.20587	-5.32418	-1.17709	7.6994	-1.75767	7.6549	NA	NA	0.027393	1.0141e-07	0.239161	1.36702e-14	0.0788042	1.93465e-14	NA	NA	0.471777	8.43975e-06	0.83708	7.8655e-12	0.666867	9.34147e-12	NA	NA
FEN1	3.0577e-08	6.68107e-06	-5.5381	Kidney_Cortex	2.6714e-10	1.47712e-07	-6.31674	Colon_Transverse	2.6714e-10	1.39022e-07	-6.31674	NA	NA	NA	1	1	1	0	3	2.20587	-5.32418	-1.17709	7.6994	-1.17709	7.6994	NA	NA	0.027393	1.0141e-07	0.239161	1.36702e-14	0.239161	1.36702e-14	NA	NA	0.471777	8.43975e-06	0.83708	7.8655e-12	0.827664	7.39832e-12	NA	NA
FEN1	3.0577e-08	6.68107e-06	-5.5381	Kidney_Cortex	2.6714e-10	1.47712e-07	-6.31674	Nerve_Tibial	2.6714e-10	1.22723e-07	-6.31674	NA	NA	NA	1	1	1	0	3	2.20587	-5.32418	-1.17709	7.6994	-1.17709	7.6994	NA	NA	0.027393	1.0141e-07	0.239161	1.36702e-14	0.239161	1.36702e-14	NA	NA	0.471777	8.43975e-06	0.83708	7.8655e-12	0.816568	6.53346e-12	NA	NA
FEN1	3.0577e-08	6.68107e-06	-5.5381	Kidney_Cortex	2.6714e-10	1.47712e-07	-6.31674	Pancreas	2.6714e-10	1.36704e-07	-6.31674	NA	NA	NA	1	1	1	0	3	2.20587	-5.32418	-1.17709	7.6994	-1.17709	7.6994	NA	NA	0.027393	1.0141e-07	0.239161	1.36702e-14	0.239161	1.36702e-14	NA	NA	0.471777	8.43975e-06	0.83708	7.8655e-12	0.82012	6.98664e-12	NA	NA
FEN1	3.0577e-08	6.68107e-06	-5.5381	Kidney_Cortex	2.6714e-10	1.47712e-07	-6.31674	Testis	2.01314e-11	1.31544e-08	-6.70507	NA	NA	NA	1	1	1	0	3	2.20587	-5.32418	-1.17709	7.6994	-1.75767	7.6549	NA	NA	0.027393	1.0141e-07	0.239161	1.36702e-14	0.0788042	1.93465e-14	NA	NA	0.471777	8.43975e-06	0.83708	7.8655e-12	0.681685	1.15992e-11	NA	NA
FEN1	3.0577e-08	6.68107e-06	-5.5381	Kidney_Cortex	2.6714e-10	1.47712e-07	-6.31674	Whole_Blood	2.54945e-07	7.23888e-05	-5.15403	NA	NA	NA	1	1	1	0	3	2.20587	-5.32418	-1.17709	7.6994	0.426137	7.49602	NA	NA	0.027393	1.0141e-07	0.239161	1.36702e-14	0.670008	6.57832e-14	NA	NA	0.471777	8.43975e-06	0.83708	7.8655e-12	0.953509	2.75388e-11	NA	NA
FEN1	3.0577e-08	6.68107e-06	-5.5381	Kidney_Cortex	2.6714e-10	1.47712e-07	-6.31674	smultixcan	2.01314e-11	1.07689e-08	-6.70507	NA	NA	NA	1	1	1	0	3	2.20587	-5.32418	-1.17709	7.6994	-1.75767	7.6549	NA	NA	0.027393	1.0141e-07	0.239161	1.36702e-14	0.0788042	1.93465e-14	NA	NA	0.471777	8.43975e-06	0.83708	7.8655e-12	0.646514	8.87332e-12	NA	NA
FEN1	3.0577e-08	6.68107e-06	-5.5381	Liver	2.6714e-10	1.54585e-07	-6.31674	Breast_Mammary_Tissue	2.01314e-11	1.01604e-08	-6.70507	NA	NA	NA	1	1	1	0	3	2.20587	-5.32418	-1.17709	7.6994	-1.75767	7.6549	NA	NA	0.027393	1.0141e-07	0.239161	1.36702e-14	0.0788042	1.93465e-14	NA	NA	0.471777	8.43975e-06	0.812271	8.19681e-12	0.666867	9.34147e-12	NA	NA
FEN1	3.0577e-08	6.68107e-06	-5.5381	Liver	2.6714e-10	1.54585e-07	-6.31674	Colon_Transverse	2.6714e-10	1.39022e-07	-6.31674	NA	NA	NA	1	1	1	0	3	2.20587	-5.32418	-1.17709	7.6994	-1.17709	7.6994	NA	NA	0.027393	1.0141e-07	0.239161	1.36702e-14	0.239161	1.36702e-14	NA	NA	0.471777	8.43975e-06	0.812271	8.19681e-12	0.827664	7.39832e-12	NA	NA
FEN1	3.0577e-08	6.68107e-06	-5.5381	Liver	2.6714e-10	1.54585e-07	-6.31674	Nerve_Tibial	2.6714e-10	1.22723e-07	-6.31674	NA	NA	NA	1	1	1	0	3	2.20587	-5.32418	-1.17709	7.6994	-1.17709	7.6994	NA	NA	0.027393	1.0141e-07	0.239161	1.36702e-14	0.239161	1.36702e-14	NA	NA	0.471777	8.43975e-06	0.812271	8.19681e-12	0.816568	6.53346e-12	NA	NA
FEN1	3.0577e-08	6.68107e-06	-5.5381	Liver	2.6714e-10	1.54585e-07	-6.31674	Pancreas	2.6714e-10	1.36704e-07	-6.31674	NA	NA	NA	1	1	1	0	3	2.20587	-5.32418	-1.17709	7.6994	-1.17709	7.6994	NA	NA	0.027393	1.0141e-07	0.239161	1.36702e-14	0.239161	1.36702e-14	NA	NA	0.471777	8.43975e-06	0.812271	8.19681e-12	0.82012	6.98664e-12	NA	NA
FEN1	3.0577e-08	6.68107e-06	-5.5381	Liver	2.6714e-10	1.54585e-07	-6.31674	Testis	2.01314e-11	1.31544e-08	-6.70507	NA	NA	NA	1	1	1	0	3	2.20587	-5.32418	-1.17709	7.6994	-1.75767	7.6549	NA	NA	0.027393	1.0141e-07	0.239161	1.36702e-14	0.0788042	1.93465e-14	NA	NA	0.471777	8.43975e-06	0.812271	8.19681e-12	0.681685	1.15992e-11	NA	NA
FEN1	3.0577e-08	6.68107e-06	-5.5381	Liver	2.6714e-10	1.54585e-07	-6.31674	Whole_Blood	2.54945e-07	7.23888e-05	-5.15403	NA	NA	NA	1	1	1	0	3	2.20587	-5.32418	-1.17709	7.6994	0.426137	7.49602	NA	NA	0.027393	1.0141e-07	0.239161	1.36702e-14	0.670008	6.57832e-14	NA	NA	0.471777	8.43975e-06	0.812271	8.19681e-12	0.953509	2.75388e-11	NA	NA
FEN1	3.0577e-08	6.68107e-06	-5.5381	Liver	2.6714e-10	1.54585e-07	-6.31674	smultixcan	2.01314e-11	1.07689e-08	-6.70507	NA	NA	NA	1	1	1	0	3	2.20587	-5.32418	-1.17709	7.6994	-1.75767	7.6549	NA	NA	0.027393	1.0141e-07	0.239161	1.36702e-14	0.0788042	1.93465e-14	NA	NA	0.471777	8.43975e-06	0.812271	8.19681e-12	0.646514	8.87332e-12	NA	NA
FEN1	3.0577e-08	6.68107e-06	-5.5381	Lung	9.16769e-13	8.58937e-10	-7.14246	Breast_Mammary_Tissue	2.01314e-11	1.01604e-08	-6.70507	NA	NA	NA	1	1	1	0	3	2.20587	-5.32418	-1.96896	8.05582	-1.75767	7.6549	NA	NA	0.027393	1.0141e-07	0.0489581	7.89487e-16	0.0788042	1.93465e-14	NA	NA	0.471777	8.43975e-06	0.588521	3.96717e-13	0.666867	9.34147e-12	NA	NA
FEN1	3.0577e-08	6.68107e-06	-5.5381	Lung	9.16769e-13	8.58937e-10	-7.14246	Colon_Transverse	2.6714e-10	1.39022e-07	-6.31674	NA	NA	NA	1	1	1	0	3	2.20587	-5.32418	-1.96896	8.05582	-1.17709	7.6994	NA	NA	0.027393	1.0141e-07	0.0489581	7.89487e-16	0.239161	1.36702e-14	NA	NA	0.471777	8.43975e-06	0.588521	3.96717e-13	0.827664	7.39832e-12	NA	NA
FEN1	3.0577e-08	6.68107e-06	-5.5381	Lung	9.16769e-13	8.58937e-10	-7.14246	Nerve_Tibial	2.6714e-10	1.22723e-07	-6.31674	NA	NA	NA	1	1	1	0	3	2.20587	-5.32418	-1.96896	8.05582	-1.17709	7.6994	NA	NA	0.027393	1.0141e-07	0.0489581	7.89487e-16	0.239161	1.36702e-14	NA	NA	0.471777	8.43975e-06	0.588521	3.96717e-13	0.816568	6.53346e-12	NA	NA
FEN1	3.0577e-08	6.68107e-06	-5.5381	Lung	9.16769e-13	8.58937e-10	-7.14246	Pancreas	2.6714e-10	1.36704e-07	-6.31674	NA	NA	NA	1	1	1	0	3	2.20587	-5.32418	-1.96896	8.05582	-1.17709	7.6994	NA	NA	0.027393	1.0141e-07	0.0489581	7.89487e-16	0.239161	1.36702e-14	NA	NA	0.471777	8.43975e-06	0.588521	3.96717e-13	0.82012	6.98664e-12	NA	NA
FEN1	3.0577e-08	6.68107e-06	-5.5381	Lung	9.16769e-13	8.58937e-10	-7.14246	Testis	2.01314e-11	1.31544e-08	-6.70507	NA	NA	NA	1	1	1	0	3	2.20587	-5.32418	-1.96896	8.05582	-1.75767	7.6549	NA	NA	0.027393	1.0141e-07	0.0489581	7.89487e-16	0.0788042	1.93465e-14	NA	NA	0.471777	8.43975e-06	0.588521	3.96717e-13	0.681685	1.15992e-11	NA	NA
FEN1	3.0577e-08	6.68107e-06	-5.5381	Lung	9.16769e-13	8.58937e-10	-7.14246	Whole_Blood	2.54945e-07	7.23888e-05	-5.15403	NA	NA	NA	1	1	1	0	3	2.20587	-5.32418	-1.96896	8.05582	0.426137	7.49602	NA	NA	0.027393	1.0141e-07	0.0489581	7.89487e-16	0.670008	6.57832e-14	NA	NA	0.471777	8.43975e-06	0.588521	3.96717e-13	0.953509	2.75388e-11	NA	NA
FEN1	3.0577e-08	6.68107e-06	-5.5381	Lung	9.16769e-13	8.58937e-10	-7.14246	smultixcan	2.01314e-11	1.07689e-08	-6.70507	NA	NA	NA	1	1	1	0	3	2.20587	-5.32418	-1.96896	8.05582	-1.75767	7.6549	NA	NA	0.027393	1.0141e-07	0.0489581	7.89487e-16	0.0788042	1.93465e-14	NA	NA	0.471777	8.43975e-06	0.588521	3.96717e-13	0.646514	8.87332e-12	NA	NA
FEN1	3.0577e-08	6.68107e-06	-5.5381	Muscle_Skeletal	2.88504e-06	0.00076467	-4.67884	Breast_Mammary_Tissue	2.01314e-11	1.01604e-08	-6.70507	NA	NA	NA	1	1	1	0	3	2.20587	-5.32418	-0.894739	5.66884	-1.75767	7.6549	NA	NA	0.027393	1.0141e-07	0.370927	1.4377e-08	0.0788042	1.93465e-14	NA	NA	0.471777	8.43975e-06	0.879681	3.18301e-06	0.666867	9.34147e-12	NA	NA
FEN1	3.0577e-08	6.68107e-06	-5.5381	Muscle_Skeletal	2.88504e-06	0.00076467	-4.67884	Colon_Transverse	2.6714e-10	1.39022e-07	-6.31674	NA	NA	NA	1	1	1	0	3	2.20587	-5.32418	-0.894739	5.66884	-1.17709	7.6994	NA	NA	0.027393	1.0141e-07	0.370927	1.4377e-08	0.239161	1.36702e-14	NA	NA	0.471777	8.43975e-06	0.879681	3.18301e-06	0.827664	7.39832e-12	NA	NA
FEN1	3.0577e-08	6.68107e-06	-5.5381	Muscle_Skeletal	2.88504e-06	0.00076467	-4.67884	Nerve_Tibial	2.6714e-10	1.22723e-07	-6.31674	NA	NA	NA	1	1	1	0	3	2.20587	-5.32418	-0.894739	5.66884	-1.17709	7.6994	NA	NA	0.027393	1.0141e-07	0.370927	1.4377e-08	0.239161	1.36702e-14	NA	NA	0.471777	8.43975e-06	0.879681	3.18301e-06	0.816568	6.53346e-12	NA	NA
FEN1	3.0577e-08	6.68107e-06	-5.5381	Muscle_Skeletal	2.88504e-06	0.00076467	-4.67884	Pancreas	2.6714e-10	1.36704e-07	-6.31674	NA	NA	NA	1	1	1	0	3	2.20587	-5.32418	-0.894739	5.66884	-1.17709	7.6994	NA	NA	0.027393	1.0141e-07	0.370927	1.4377e-08	0.239161	1.36702e-14	NA	NA	0.471777	8.43975e-06	0.879681	3.18301e-06	0.82012	6.98664e-12	NA	NA
FEN1	3.0577e-08	6.68107e-06	-5.5381	Muscle_Skeletal	2.88504e-06	0.00076467	-4.67884	Testis	2.01314e-11	1.31544e-08	-6.70507	NA	NA	NA	1	1	1	0	3	2.20587	-5.32418	-0.894739	5.66884	-1.75767	7.6549	NA	NA	0.027393	1.0141e-07	0.370927	1.4377e-08	0.0788042	1.93465e-14	NA	NA	0.471777	8.43975e-06	0.879681	3.18301e-06	0.681685	1.15992e-11	NA	NA
FEN1	3.0577e-08	6.68107e-06	-5.5381	Muscle_Skeletal	2.88504e-06	0.00076467	-4.67884	Whole_Blood	2.54945e-07	7.23888e-05	-5.15403	NA	NA	NA	1	1	1	0	3	2.20587	-5.32418	-0.894739	5.66884	0.426137	7.49602	NA	NA	0.027393	1.0141e-07	0.370927	1.4377e-08	0.670008	6.57832e-14	NA	NA	0.471777	8.43975e-06	0.879681	3.18301e-06	0.953509	2.75388e-11	NA	NA
FEN1	3.0577e-08	6.68107e-06	-5.5381	Muscle_Skeletal	2.88504e-06	0.00076467	-4.67884	smultixcan	2.01314e-11	1.07689e-08	-6.70507	NA	NA	NA	1	1	1	0	3	2.20587	-5.32418	-0.894739	5.66884	-1.75767	7.6549	NA	NA	0.027393	1.0141e-07	0.370927	1.4377e-08	0.0788042	1.93465e-14	NA	NA	0.471777	8.43975e-06	0.879681	3.18301e-06	0.646514	8.87332e-12	NA	NA
FEN1	3.0577e-08	6.68107e-06	-5.5381	Ovary	2.6714e-10	1.60571e-07	-6.31674	Breast_Mammary_Tissue	2.01314e-11	1.01604e-08	-6.70507	NA	NA	NA	1	1	1	0	3	2.20587	-5.32418	-1.17709	7.6994	-1.75767	7.6549	NA	NA	0.027393	1.0141e-07	0.239161	1.36702e-14	0.0788042	1.93465e-14	NA	NA	0.471777	8.43975e-06	0.838732	7.97862e-12	0.666867	9.34147e-12	NA	NA
FEN1	3.0577e-08	6.68107e-06	-5.5381	Ovary	2.6714e-10	1.60571e-07	-6.31674	Colon_Transverse	2.6714e-10	1.39022e-07	-6.31674	NA	NA	NA	1	1	1	0	3	2.20587	-5.32418	-1.17709	7.6994	-1.17709	7.6994	NA	NA	0.027393	1.0141e-07	0.239161	1.36702e-14	0.239161	1.36702e-14	NA	NA	0.471777	8.43975e-06	0.838732	7.97862e-12	0.827664	7.39832e-12	NA	NA
FEN1	3.0577e-08	6.68107e-06	-5.5381	Ovary	2.6714e-10	1.60571e-07	-6.31674	Nerve_Tibial	2.6714e-10	1.22723e-07	-6.31674	NA	NA	NA	1	1	1	0	3	2.20587	-5.32418	-1.17709	7.6994	-1.17709	7.6994	NA	NA	0.027393	1.0141e-07	0.239161	1.36702e-14	0.239161	1.36702e-14	NA	NA	0.471777	8.43975e-06	0.838732	7.97862e-12	0.816568	6.53346e-12	NA	NA
FEN1	3.0577e-08	6.68107e-06	-5.5381	Ovary	2.6714e-10	1.60571e-07	-6.31674	Pancreas	2.6714e-10	1.36704e-07	-6.31674	NA	NA	NA	1	1	1	0	3	2.20587	-5.32418	-1.17709	7.6994	-1.17709	7.6994	NA	NA	0.027393	1.0141e-07	0.239161	1.36702e-14	0.239161	1.36702e-14	NA	NA	0.471777	8.43975e-06	0.838732	7.97862e-12	0.82012	6.98664e-12	NA	NA
FEN1	3.0577e-08	6.68107e-06	-5.5381	Ovary	2.6714e-10	1.60571e-07	-6.31674	Testis	2.01314e-11	1.31544e-08	-6.70507	NA	NA	NA	1	1	1	0	3	2.20587	-5.32418	-1.17709	7.6994	-1.75767	7.6549	NA	NA	0.027393	1.0141e-07	0.239161	1.36702e-14	0.0788042	1.93465e-14	NA	NA	0.471777	8.43975e-06	0.838732	7.97862e-12	0.681685	1.15992e-11	NA	NA
FEN1	3.0577e-08	6.68107e-06	-5.5381	Ovary	2.6714e-10	1.60571e-07	-6.31674	Whole_Blood	2.54945e-07	7.23888e-05	-5.15403	NA	NA	NA	1	1	1	0	3	2.20587	-5.32418	-1.17709	7.6994	0.426137	7.49602	NA	NA	0.027393	1.0141e-07	0.239161	1.36702e-14	0.670008	6.57832e-14	NA	NA	0.471777	8.43975e-06	0.838732	7.97862e-12	0.953509	2.75388e-11	NA	NA
FEN1	3.0577e-08	6.68107e-06	-5.5381	Ovary	2.6714e-10	1.60571e-07	-6.31674	smultixcan	2.01314e-11	1.07689e-08	-6.70507	NA	NA	NA	1	1	1	0	3	2.20587	-5.32418	-1.17709	7.6994	-1.75767	7.6549	NA	NA	0.027393	1.0141e-07	0.239161	1.36702e-14	0.0788042	1.93465e-14	NA	NA	0.471777	8.43975e-06	0.838732	7.97862e-12	0.646514	8.87332e-12	NA	NA
FEN1	3.0577e-08	6.68107e-06	-5.5381	Pancreas	2.6714e-10	1.79282e-07	-6.31674	Breast_Mammary_Tissue	2.01314e-11	1.01604e-08	-6.70507	NA	NA	NA	1	1	1	0	3	2.20587	-5.32418	-1.17709	7.6994	-1.75767	7.6549	NA	NA	0.027393	1.0141e-07	0.239161	1.36702e-14	0.0788042	1.93465e-14	NA	NA	0.471777	8.43975e-06	0.842272	8.0579e-12	0.666867	9.34147e-12	NA	NA
FEN1	3.0577e-08	6.68107e-06	-5.5381	Pancreas	2.6714e-10	1.79282e-07	-6.31674	Colon_Transverse	2.6714e-10	1.39022e-07	-6.31674	NA	NA	NA	1	1	1	0	3	2.20587	-5.32418	-1.17709	7.6994	-1.17709	7.6994	NA	NA	0.027393	1.0141e-07	0.239161	1.36702e-14	0.239161	1.36702e-14	NA	NA	0.471777	8.43975e-06	0.842272	8.0579e-12	0.827664	7.39832e-12	NA	NA
FEN1	3.0577e-08	6.68107e-06	-5.5381	Pancreas	2.6714e-10	1.79282e-07	-6.31674	Nerve_Tibial	2.6714e-10	1.22723e-07	-6.31674	NA	NA	NA	1	1	1	0	3	2.20587	-5.32418	-1.17709	7.6994	-1.17709	7.6994	NA	NA	0.027393	1.0141e-07	0.239161	1.36702e-14	0.239161	1.36702e-14	NA	NA	0.471777	8.43975e-06	0.842272	8.0579e-12	0.816568	6.53346e-12	NA	NA
FEN1	3.0577e-08	6.68107e-06	-5.5381	Pancreas	2.6714e-10	1.79282e-07	-6.31674	Pancreas	2.6714e-10	1.36704e-07	-6.31674	NA	NA	NA	1	1	1	0	3	2.20587	-5.32418	-1.17709	7.6994	-1.17709	7.6994	NA	NA	0.027393	1.0141e-07	0.239161	1.36702e-14	0.239161	1.36702e-14	NA	NA	0.471777	8.43975e-06	0.842272	8.0579e-12	0.82012	6.98664e-12	NA	NA
FEN1	3.0577e-08	6.68107e-06	-5.5381	Pancreas	2.6714e-10	1.79282e-07	-6.31674	Testis	2.01314e-11	1.31544e-08	-6.70507	NA	NA	NA	1	1	1	0	3	2.20587	-5.32418	-1.17709	7.6994	-1.75767	7.6549	NA	NA	0.027393	1.0141e-07	0.239161	1.36702e-14	0.0788042	1.93465e-14	NA	NA	0.471777	8.43975e-06	0.842272	8.0579e-12	0.681685	1.15992e-11	NA	NA
FEN1	3.0577e-08	6.68107e-06	-5.5381	Pancreas	2.6714e-10	1.79282e-07	-6.31674	Whole_Blood	2.54945e-07	7.23888e-05	-5.15403	NA	NA	NA	1	1	1	0	3	2.20587	-5.32418	-1.17709	7.6994	0.426137	7.49602	NA	NA	0.027393	1.0141e-07	0.239161	1.36702e-14	0.670008	6.57832e-14	NA	NA	0.471777	8.43975e-06	0.842272	8.0579e-12	0.953509	2.75388e-11	NA	NA
FEN1	3.0577e-08	6.68107e-06	-5.5381	Pancreas	2.6714e-10	1.79282e-07	-6.31674	smultixcan	2.01314e-11	1.07689e-08	-6.70507	NA	NA	NA	1	1	1	0	3	2.20587	-5.32418	-1.17709	7.6994	-1.75767	7.6549	NA	NA	0.027393	1.0141e-07	0.239161	1.36702e-14	0.0788042	1.93465e-14	NA	NA	0.471777	8.43975e-06	0.842272	8.0579e-12	0.646514	8.87332e-12	NA	NA
FEN1	3.0577e-08	6.68107e-06	-5.5381	Pituitary	9.16769e-13	1.11369e-09	-7.14246	Breast_Mammary_Tissue	2.01314e-11	1.01604e-08	-6.70507	NA	NA	NA	1	1	1	0	3	2.20587	-5.32418	-1.96896	8.05582	-1.75767	7.6549	NA	NA	0.027393	1.0141e-07	0.0489581	7.89487e-16	0.0788042	1.93465e-14	NA	NA	0.471777	8.43975e-06	0.619427	6.60906e-13	0.666867	9.34147e-12	NA	NA
FEN1	3.0577e-08	6.68107e-06	-5.5381	Pituitary	9.16769e-13	1.11369e-09	-7.14246	Colon_Transverse	2.6714e-10	1.39022e-07	-6.31674	NA	NA	NA	1	1	1	0	3	2.20587	-5.32418	-1.96896	8.05582	-1.17709	7.6994	NA	NA	0.027393	1.0141e-07	0.0489581	7.89487e-16	0.239161	1.36702e-14	NA	NA	0.471777	8.43975e-06	0.619427	6.60906e-13	0.827664	7.39832e-12	NA	NA
FEN1	3.0577e-08	6.68107e-06	-5.5381	Pituitary	9.16769e-13	1.11369e-09	-7.14246	Nerve_Tibial	2.6714e-10	1.22723e-07	-6.31674	NA	NA	NA	1	1	1	0	3	2.20587	-5.32418	-1.96896	8.05582	-1.17709	7.6994	NA	NA	0.027393	1.0141e-07	0.0489581	7.89487e-16	0.239161	1.36702e-14	NA	NA	0.471777	8.43975e-06	0.619427	6.60906e-13	0.816568	6.53346e-12	NA	NA
FEN1	3.0577e-08	6.68107e-06	-5.5381	Pituitary	9.16769e-13	1.11369e-09	-7.14246	Pancreas	2.6714e-10	1.36704e-07	-6.31674	NA	NA	NA	1	1	1	0	3	2.20587	-5.32418	-1.96896	8.05582	-1.17709	7.6994	NA	NA	0.027393	1.0141e-07	0.0489581	7.89487e-16	0.239161	1.36702e-14	NA	NA	0.471777	8.43975e-06	0.619427	6.60906e-13	0.82012	6.98664e-12	NA	NA
FEN1	3.0577e-08	6.68107e-06	-5.5381	Pituitary	9.16769e-13	1.11369e-09	-7.14246	Testis	2.01314e-11	1.31544e-08	-6.70507	NA	NA	NA	1	1	1	0	3	2.20587	-5.32418	-1.96896	8.05582	-1.75767	7.6549	NA	NA	0.027393	1.0141e-07	0.0489581	7.89487e-16	0.0788042	1.93465e-14	NA	NA	0.471777	8.43975e-06	0.619427	6.60906e-13	0.681685	1.15992e-11	NA	NA
FEN1	3.0577e-08	6.68107e-06	-5.5381	Pituitary	9.16769e-13	1.11369e-09	-7.14246	Whole_Blood	2.54945e-07	7.23888e-05	-5.15403	NA	NA	NA	1	1	1	0	3	2.20587	-5.32418	-1.96896	8.05582	0.426137	7.49602	NA	NA	0.027393	1.0141e-07	0.0489581	7.89487e-16	0.670008	6.57832e-14	NA	NA	0.471777	8.43975e-06	0.619427	6.60906e-13	0.953509	2.75388e-11	NA	NA
FEN1	3.0577e-08	6.68107e-06	-5.5381	Pituitary	9.16769e-13	1.11369e-09	-7.14246	smultixcan	2.01314e-11	1.07689e-08	-6.70507	NA	NA	NA	1	1	1	0	3	2.20587	-5.32418	-1.96896	8.05582	-1.75767	7.6549	NA	NA	0.027393	1.0141e-07	0.0489581	7.89487e-16	0.0788042	1.93465e-14	NA	NA	0.471777	8.43975e-06	0.619427	6.60906e-13	0.646514	8.87332e-12	NA	NA
FEN1	3.0577e-08	6.68107e-06	-5.5381	Prostate	2.6714e-10	1.76134e-07	-6.31674	Breast_Mammary_Tissue	2.01314e-11	1.01604e-08	-6.70507	NA	NA	NA	1	1	1	0	3	2.20587	-5.32418	-1.17709	7.6994	-1.75767	7.6549	NA	NA	0.027393	1.0141e-07	0.239161	1.36702e-14	0.0788042	1.93465e-14	NA	NA	0.471777	8.43975e-06	0.83562	9.32308e-12	0.666867	9.34147e-12	NA	NA
FEN1	3.0577e-08	6.68107e-06	-5.5381	Prostate	2.6714e-10	1.76134e-07	-6.31674	Colon_Transverse	2.6714e-10	1.39022e-07	-6.31674	NA	NA	NA	1	1	1	0	3	2.20587	-5.32418	-1.17709	7.6994	-1.17709	7.6994	NA	NA	0.027393	1.0141e-07	0.239161	1.36702e-14	0.239161	1.36702e-14	NA	NA	0.471777	8.43975e-06	0.83562	9.32308e-12	0.827664	7.39832e-12	NA	NA
FEN1	3.0577e-08	6.68107e-06	-5.5381	Prostate	2.6714e-10	1.76134e-07	-6.31674	Nerve_Tibial	2.6714e-10	1.22723e-07	-6.31674	NA	NA	NA	1	1	1	0	3	2.20587	-5.32418	-1.17709	7.6994	-1.17709	7.6994	NA	NA	0.027393	1.0141e-07	0.239161	1.36702e-14	0.239161	1.36702e-14	NA	NA	0.471777	8.43975e-06	0.83562	9.32308e-12	0.816568	6.53346e-12	NA	NA
FEN1	3.0577e-08	6.68107e-06	-5.5381	Prostate	2.6714e-10	1.76134e-07	-6.31674	Pancreas	2.6714e-10	1.36704e-07	-6.31674	NA	NA	NA	1	1	1	0	3	2.20587	-5.32418	-1.17709	7.6994	-1.17709	7.6994	NA	NA	0.027393	1.0141e-07	0.239161	1.36702e-14	0.239161	1.36702e-14	NA	NA	0.471777	8.43975e-06	0.83562	9.32308e-12	0.82012	6.98664e-12	NA	NA
FEN1	3.0577e-08	6.68107e-06	-5.5381	Prostate	2.6714e-10	1.76134e-07	-6.31674	Testis	2.01314e-11	1.31544e-08	-6.70507	NA	NA	NA	1	1	1	0	3	2.20587	-5.32418	-1.17709	7.6994	-1.75767	7.6549	NA	NA	0.027393	1.0141e-07	0.239161	1.36702e-14	0.0788042	1.93465e-14	NA	NA	0.471777	8.43975e-06	0.83562	9.32308e-12	0.681685	1.15992e-11	NA	NA
FEN1	3.0577e-08	6.68107e-06	-5.5381	Prostate	2.6714e-10	1.76134e-07	-6.31674	Whole_Blood	2.54945e-07	7.23888e-05	-5.15403	NA	NA	NA	1	1	1	0	3	2.20587	-5.32418	-1.17709	7.6994	0.426137	7.49602	NA	NA	0.027393	1.0141e-07	0.239161	1.36702e-14	0.670008	6.57832e-14	NA	NA	0.471777	8.43975e-06	0.83562	9.32308e-12	0.953509	2.75388e-11	NA	NA
FEN1	3.0577e-08	6.68107e-06	-5.5381	Prostate	2.6714e-10	1.76134e-07	-6.31674	smultixcan	2.01314e-11	1.07689e-08	-6.70507	NA	NA	NA	1	1	1	0	3	2.20587	-5.32418	-1.17709	7.6994	-1.75767	7.6549	NA	NA	0.027393	1.0141e-07	0.239161	1.36702e-14	0.0788042	1.93465e-14	NA	NA	0.471777	8.43975e-06	0.83562	9.32308e-12	0.646514	8.87332e-12	NA	NA
FEN1	3.0577e-08	6.68107e-06	-5.5381	Skin_Not_Sun_Exposed_Suprapubic	2.6714e-10	1.60729e-07	-6.31674	Breast_Mammary_Tissue	2.01314e-11	1.01604e-08	-6.70507	NA	NA	NA	1	1	1	0	3	2.20587	-5.32418	-1.17709	7.6994	-1.75767	7.6549	NA	NA	0.027393	1.0141e-07	0.239161	1.36702e-14	0.0788042	1.93465e-14	NA	NA	0.471777	8.43975e-06	0.834767	7.13147e-12	0.666867	9.34147e-12	NA	NA
FEN1	3.0577e-08	6.68107e-06	-5.5381	Skin_Not_Sun_Exposed_Suprapubic	2.6714e-10	1.60729e-07	-6.31674	Colon_Transverse	2.6714e-10	1.39022e-07	-6.31674	NA	NA	NA	1	1	1	0	3	2.20587	-5.32418	-1.17709	7.6994	-1.17709	7.6994	NA	NA	0.027393	1.0141e-07	0.239161	1.36702e-14	0.239161	1.36702e-14	NA	NA	0.471777	8.43975e-06	0.834767	7.13147e-12	0.827664	7.39832e-12	NA	NA
FEN1	3.0577e-08	6.68107e-06	-5.5381	Skin_Not_Sun_Exposed_Suprapubic	2.6714e-10	1.60729e-07	-6.31674	Nerve_Tibial	2.6714e-10	1.22723e-07	-6.31674	NA	NA	NA	1	1	1	0	3	2.20587	-5.32418	-1.17709	7.6994	-1.17709	7.6994	NA	NA	0.027393	1.0141e-07	0.239161	1.36702e-14	0.239161	1.36702e-14	NA	NA	0.471777	8.43975e-06	0.834767	7.13147e-12	0.816568	6.53346e-12	NA	NA
FEN1	3.0577e-08	6.68107e-06	-5.5381	Skin_Not_Sun_Exposed_Suprapubic	2.6714e-10	1.60729e-07	-6.31674	Pancreas	2.6714e-10	1.36704e-07	-6.31674	NA	NA	NA	1	1	1	0	3	2.20587	-5.32418	-1.17709	7.6994	-1.17709	7.6994	NA	NA	0.027393	1.0141e-07	0.239161	1.36702e-14	0.239161	1.36702e-14	NA	NA	0.471777	8.43975e-06	0.834767	7.13147e-12	0.82012	6.98664e-12	NA	NA
FEN1	3.0577e-08	6.68107e-06	-5.5381	Skin_Not_Sun_Exposed_Suprapubic	2.6714e-10	1.60729e-07	-6.31674	Testis	2.01314e-11	1.31544e-08	-6.70507	NA	NA	NA	1	1	1	0	3	2.20587	-5.32418	-1.17709	7.6994	-1.75767	7.6549	NA	NA	0.027393	1.0141e-07	0.239161	1.36702e-14	0.0788042	1.93465e-14	NA	NA	0.471777	8.43975e-06	0.834767	7.13147e-12	0.681685	1.15992e-11	NA	NA
FEN1	3.0577e-08	6.68107e-06	-5.5381	Skin_Not_Sun_Exposed_Suprapubic	2.6714e-10	1.60729e-07	-6.31674	Whole_Blood	2.54945e-07	7.23888e-05	-5.15403	NA	NA	NA	1	1	1	0	3	2.20587	-5.32418	-1.17709	7.6994	0.426137	7.49602	NA	NA	0.027393	1.0141e-07	0.239161	1.36702e-14	0.670008	6.57832e-14	NA	NA	0.471777	8.43975e-06	0.834767	7.13147e-12	0.953509	2.75388e-11	NA	NA
FEN1	3.0577e-08	6.68107e-06	-5.5381	Skin_Not_Sun_Exposed_Suprapubic	2.6714e-10	1.60729e-07	-6.31674	smultixcan	2.01314e-11	1.07689e-08	-6.70507	NA	NA	NA	1	1	1	0	3	2.20587	-5.32418	-1.17709	7.6994	-1.75767	7.6549	NA	NA	0.027393	1.0141e-07	0.239161	1.36702e-14	0.0788042	1.93465e-14	NA	NA	0.471777	8.43975e-06	0.834767	7.13147e-12	0.646514	8.87332e-12	NA	NA
FEN1	3.0577e-08	6.68107e-06	-5.5381	Skin_Sun_Exposed_Lower_leg	2.6714e-10	1.82457e-07	-6.31674	Breast_Mammary_Tissue	2.01314e-11	1.01604e-08	-6.70507	NA	NA	NA	1	1	1	0	3	2.20587	-5.32418	-1.17709	7.6994	-1.75767	7.6549	NA	NA	0.027393	1.0141e-07	0.239161	1.36702e-14	0.0788042	1.93465e-14	NA	NA	0.471777	8.43975e-06	0.825837	9.13307e-12	0.666867	9.34147e-12	NA	NA
FEN1	3.0577e-08	6.68107e-06	-5.5381	Skin_Sun_Exposed_Lower_leg	2.6714e-10	1.82457e-07	-6.31674	Colon_Transverse	2.6714e-10	1.39022e-07	-6.31674	NA	NA	NA	1	1	1	0	3	2.20587	-5.32418	-1.17709	7.6994	-1.17709	7.6994	NA	NA	0.027393	1.0141e-07	0.239161	1.36702e-14	0.239161	1.36702e-14	NA	NA	0.471777	8.43975e-06	0.825837	9.13307e-12	0.827664	7.39832e-12	NA	NA
FEN1	3.0577e-08	6.68107e-06	-5.5381	Skin_Sun_Exposed_Lower_leg	2.6714e-10	1.82457e-07	-6.31674	Nerve_Tibial	2.6714e-10	1.22723e-07	-6.31674	NA	NA	NA	1	1	1	0	3	2.20587	-5.32418	-1.17709	7.6994	-1.17709	7.6994	NA	NA	0.027393	1.0141e-07	0.239161	1.36702e-14	0.239161	1.36702e-14	NA	NA	0.471777	8.43975e-06	0.825837	9.13307e-12	0.816568	6.53346e-12	NA	NA
FEN1	3.0577e-08	6.68107e-06	-5.5381	Skin_Sun_Exposed_Lower_leg	2.6714e-10	1.82457e-07	-6.31674	Pancreas	2.6714e-10	1.36704e-07	-6.31674	NA	NA	NA	1	1	1	0	3	2.20587	-5.32418	-1.17709	7.6994	-1.17709	7.6994	NA	NA	0.027393	1.0141e-07	0.239161	1.36702e-14	0.239161	1.36702e-14	NA	NA	0.471777	8.43975e-06	0.825837	9.13307e-12	0.82012	6.98664e-12	NA	NA
FEN1	3.0577e-08	6.68107e-06	-5.5381	Skin_Sun_Exposed_Lower_leg	2.6714e-10	1.82457e-07	-6.31674	Testis	2.01314e-11	1.31544e-08	-6.70507	NA	NA	NA	1	1	1	0	3	2.20587	-5.32418	-1.17709	7.6994	-1.75767	7.6549	NA	NA	0.027393	1.0141e-07	0.239161	1.36702e-14	0.0788042	1.93465e-14	NA	NA	0.471777	8.43975e-06	0.825837	9.13307e-12	0.681685	1.15992e-11	NA	NA
FEN1	3.0577e-08	6.68107e-06	-5.5381	Skin_Sun_Exposed_Lower_leg	2.6714e-10	1.82457e-07	-6.31674	Whole_Blood	2.54945e-07	7.23888e-05	-5.15403	NA	NA	NA	1	1	1	0	3	2.20587	-5.32418	-1.17709	7.6994	0.426137	7.49602	NA	NA	0.027393	1.0141e-07	0.239161	1.36702e-14	0.670008	6.57832e-14	NA	NA	0.471777	8.43975e-06	0.825837	9.13307e-12	0.953509	2.75388e-11	NA	NA
FEN1	3.0577e-08	6.68107e-06	-5.5381	Skin_Sun_Exposed_Lower_leg	2.6714e-10	1.82457e-07	-6.31674	smultixcan	2.01314e-11	1.07689e-08	-6.70507	NA	NA	NA	1	1	1	0	3	2.20587	-5.32418	-1.17709	7.6994	-1.75767	7.6549	NA	NA	0.027393	1.0141e-07	0.239161	1.36702e-14	0.0788042	1.93465e-14	NA	NA	0.471777	8.43975e-06	0.825837	9.13307e-12	0.646514	8.87332e-12	NA	NA
FEN1	3.0577e-08	6.68107e-06	-5.5381	Stomach	2.6714e-10	2.21803e-07	-6.31674	Breast_Mammary_Tissue	2.01314e-11	1.01604e-08	-6.70507	NA	NA	NA	1	1	1	0	3	2.20587	-5.32418	-1.17709	7.6994	-1.75767	7.6549	NA	NA	0.027393	1.0141e-07	0.239161	1.36702e-14	0.0788042	1.93465e-14	NA	NA	0.471777	8.43975e-06	0.82916	8.24313e-12	0.666867	9.34147e-12	NA	NA
FEN1	3.0577e-08	6.68107e-06	-5.5381	Stomach	2.6714e-10	2.21803e-07	-6.31674	Colon_Transverse	2.6714e-10	1.39022e-07	-6.31674	NA	NA	NA	1	1	1	0	3	2.20587	-5.32418	-1.17709	7.6994	-1.17709	7.6994	NA	NA	0.027393	1.0141e-07	0.239161	1.36702e-14	0.239161	1.36702e-14	NA	NA	0.471777	8.43975e-06	0.82916	8.24313e-12	0.827664	7.39832e-12	NA	NA
FEN1	3.0577e-08	6.68107e-06	-5.5381	Stomach	2.6714e-10	2.21803e-07	-6.31674	Nerve_Tibial	2.6714e-10	1.22723e-07	-6.31674	NA	NA	NA	1	1	1	0	3	2.20587	-5.32418	-1.17709	7.6994	-1.17709	7.6994	NA	NA	0.027393	1.0141e-07	0.239161	1.36702e-14	0.239161	1.36702e-14	NA	NA	0.471777	8.43975e-06	0.82916	8.24313e-12	0.816568	6.53346e-12	NA	NA
FEN1	3.0577e-08	6.68107e-06	-5.5381	Stomach	2.6714e-10	2.21803e-07	-6.31674	Pancreas	2.6714e-10	1.36704e-07	-6.31674	NA	NA	NA	1	1	1	0	3	2.20587	-5.32418	-1.17709	7.6994	-1.17709	7.6994	NA	NA	0.027393	1.0141e-07	0.239161	1.36702e-14	0.239161	1.36702e-14	NA	NA	0.471777	8.43975e-06	0.82916	8.24313e-12	0.82012	6.98664e-12	NA	NA
FEN1	3.0577e-08	6.68107e-06	-5.5381	Stomach	2.6714e-10	2.21803e-07	-6.31674	Testis	2.01314e-11	1.31544e-08	-6.70507	NA	NA	NA	1	1	1	0	3	2.20587	-5.32418	-1.17709	7.6994	-1.75767	7.6549	NA	NA	0.027393	1.0141e-07	0.239161	1.36702e-14	0.0788042	1.93465e-14	NA	NA	0.471777	8.43975e-06	0.82916	8.24313e-12	0.681685	1.15992e-11	NA	NA
FEN1	3.0577e-08	6.68107e-06	-5.5381	Stomach	2.6714e-10	2.21803e-07	-6.31674	Whole_Blood	2.54945e-07	7.23888e-05	-5.15403	NA	NA	NA	1	1	1	0	3	2.20587	-5.32418	-1.17709	7.6994	0.426137	7.49602	NA	NA	0.027393	1.0141e-07	0.239161	1.36702e-14	0.670008	6.57832e-14	NA	NA	0.471777	8.43975e-06	0.82916	8.24313e-12	0.953509	2.75388e-11	NA	NA
FEN1	3.0577e-08	6.68107e-06	-5.5381	Stomach	2.6714e-10	2.21803e-07	-6.31674	smultixcan	2.01314e-11	1.07689e-08	-6.70507	NA	NA	NA	1	1	1	0	3	2.20587	-5.32418	-1.17709	7.6994	-1.75767	7.6549	NA	NA	0.027393	1.0141e-07	0.239161	1.36702e-14	0.0788042	1.93465e-14	NA	NA	0.471777	8.43975e-06	0.82916	8.24313e-12	0.646514	8.87332e-12	NA	NA
FEN1	3.0577e-08	6.68107e-06	-5.5381	Testis	2.01314e-11	1.76505e-08	-6.70507	Breast_Mammary_Tissue	2.01314e-11	1.01604e-08	-6.70507	NA	NA	NA	1	1	1	0	3	2.20587	-5.32418	-1.42171	7.6549	-1.75767	7.6549	NA	NA	0.027393	1.0141e-07	0.155111	1.93465e-14	0.0788042	1.93465e-14	NA	NA	0.471777	8.43975e-06	0.774758	1.24422e-11	0.666867	9.34147e-12	NA	NA
FEN1	3.0577e-08	6.68107e-06	-5.5381	Testis	2.01314e-11	1.76505e-08	-6.70507	Colon_Transverse	2.6714e-10	1.39022e-07	-6.31674	NA	NA	NA	1	1	1	0	3	2.20587	-5.32418	-1.42171	7.6549	-1.17709	7.6994	NA	NA	0.027393	1.0141e-07	0.155111	1.93465e-14	0.239161	1.36702e-14	NA	NA	0.471777	8.43975e-06	0.774758	1.24422e-11	0.827664	7.39832e-12	NA	NA
FEN1	3.0577e-08	6.68107e-06	-5.5381	Testis	2.01314e-11	1.76505e-08	-6.70507	Nerve_Tibial	2.6714e-10	1.22723e-07	-6.31674	NA	NA	NA	1	1	1	0	3	2.20587	-5.32418	-1.42171	7.6549	-1.17709	7.6994	NA	NA	0.027393	1.0141e-07	0.155111	1.93465e-14	0.239161	1.36702e-14	NA	NA	0.471777	8.43975e-06	0.774758	1.24422e-11	0.816568	6.53346e-12	NA	NA
FEN1	3.0577e-08	6.68107e-06	-5.5381	Testis	2.01314e-11	1.76505e-08	-6.70507	Pancreas	2.6714e-10	1.36704e-07	-6.31674	NA	NA	NA	1	1	1	0	3	2.20587	-5.32418	-1.42171	7.6549	-1.17709	7.6994	NA	NA	0.027393	1.0141e-07	0.155111	1.93465e-14	0.239161	1.36702e-14	NA	NA	0.471777	8.43975e-06	0.774758	1.24422e-11	0.82012	6.98664e-12	NA	NA
FEN1	3.0577e-08	6.68107e-06	-5.5381	Testis	2.01314e-11	1.76505e-08	-6.70507	Testis	2.01314e-11	1.31544e-08	-6.70507	NA	NA	NA	1	1	1	0	3	2.20587	-5.32418	-1.42171	7.6549	-1.75767	7.6549	NA	NA	0.027393	1.0141e-07	0.155111	1.93465e-14	0.0788042	1.93465e-14	NA	NA	0.471777	8.43975e-06	0.774758	1.24422e-11	0.681685	1.15992e-11	NA	NA
FEN1	3.0577e-08	6.68107e-06	-5.5381	Testis	2.01314e-11	1.76505e-08	-6.70507	Whole_Blood	2.54945e-07	7.23888e-05	-5.15403	NA	NA	NA	1	1	1	0	3	2.20587	-5.32418	-1.42171	7.6549	0.426137	7.49602	NA	NA	0.027393	1.0141e-07	0.155111	1.93465e-14	0.670008	6.57832e-14	NA	NA	0.471777	8.43975e-06	0.774758	1.24422e-11	0.953509	2.75388e-11	NA	NA
FEN1	3.0577e-08	6.68107e-06	-5.5381	Testis	2.01314e-11	1.76505e-08	-6.70507	smultixcan	2.01314e-11	1.07689e-08	-6.70507	NA	NA	NA	1	1	1	0	3	2.20587	-5.32418	-1.42171	7.6549	-1.75767	7.6549	NA	NA	0.027393	1.0141e-07	0.155111	1.93465e-14	0.0788042	1.93465e-14	NA	NA	0.471777	8.43975e-06	0.774758	1.24422e-11	0.646514	8.87332e-12	NA	NA
FEN1	3.0577e-08	6.68107e-06	-5.5381	Thyroid	2.6714e-10	1.45346e-07	6.31674	Breast_Mammary_Tissue	2.01314e-11	1.01604e-08	-6.70507	NA	NA	NA	1	1	1	0	3	2.20587	-5.32418	1.17709	-7.6994	-1.75767	7.6549	NA	NA	0.027393	1.0141e-07	0.239161	1.36702e-14	0.0788042	1.93465e-14	NA	NA	0.471777	8.43975e-06	0.83008	6.34015e-12	0.666867	9.34147e-12	NA	NA
FEN1	3.0577e-08	6.68107e-06	-5.5381	Thyroid	2.6714e-10	1.45346e-07	6.31674	Colon_Transverse	2.6714e-10	1.39022e-07	-6.31674	NA	NA	NA	1	1	1	0	3	2.20587	-5.32418	1.17709	-7.6994	-1.17709	7.6994	NA	NA	0.027393	1.0141e-07	0.239161	1.36702e-14	0.239161	1.36702e-14	NA	NA	0.471777	8.43975e-06	0.83008	6.34015e-12	0.827664	7.39832e-12	NA	NA
FEN1	3.0577e-08	6.68107e-06	-5.5381	Thyroid	2.6714e-10	1.45346e-07	6.31674	Nerve_Tibial	2.6714e-10	1.22723e-07	-6.31674	NA	NA	NA	1	1	1	0	3	2.20587	-5.32418	1.17709	-7.6994	-1.17709	7.6994	NA	NA	0.027393	1.0141e-07	0.239161	1.36702e-14	0.239161	1.36702e-14	NA	NA	0.471777	8.43975e-06	0.83008	6.34015e-12	0.816568	6.53346e-12	NA	NA
FEN1	3.0577e-08	6.68107e-06	-5.5381	Thyroid	2.6714e-10	1.45346e-07	6.31674	Pancreas	2.6714e-10	1.36704e-07	-6.31674	NA	NA	NA	1	1	1	0	3	2.20587	-5.32418	1.17709	-7.6994	-1.17709	7.6994	NA	NA	0.027393	1.0141e-07	0.239161	1.36702e-14	0.239161	1.36702e-14	NA	NA	0.471777	8.43975e-06	0.83008	6.34015e-12	0.82012	6.98664e-12	NA	NA
FEN1	3.0577e-08	6.68107e-06	-5.5381	Thyroid	2.6714e-10	1.45346e-07	6.31674	Testis	2.01314e-11	1.31544e-08	-6.70507	NA	NA	NA	1	1	1	0	3	2.20587	-5.32418	1.17709	-7.6994	-1.75767	7.6549	NA	NA	0.027393	1.0141e-07	0.239161	1.36702e-14	0.0788042	1.93465e-14	NA	NA	0.471777	8.43975e-06	0.83008	6.34015e-12	0.681685	1.15992e-11	NA	NA
FEN1	3.0577e-08	6.68107e-06	-5.5381	Thyroid	2.6714e-10	1.45346e-07	6.31674	Whole_Blood	2.54945e-07	7.23888e-05	-5.15403	NA	NA	NA	1	1	1	0	3	2.20587	-5.32418	1.17709	-7.6994	0.426137	7.49602	NA	NA	0.027393	1.0141e-07	0.239161	1.36702e-14	0.670008	6.57832e-14	NA	NA	0.471777	8.43975e-06	0.83008	6.34015e-12	0.953509	2.75388e-11	NA	NA
FEN1	3.0577e-08	6.68107e-06	-5.5381	Thyroid	2.6714e-10	1.45346e-07	6.31674	smultixcan	2.01314e-11	1.07689e-08	-6.70507	NA	NA	NA	1	1	1	0	3	2.20587	-5.32418	1.17709	-7.6994	-1.75767	7.6549	NA	NA	0.027393	1.0141e-07	0.239161	1.36702e-14	0.0788042	1.93465e-14	NA	NA	0.471777	8.43975e-06	0.83008	6.34015e-12	0.646514	8.87332e-12	NA	NA
FEN1	3.0577e-08	6.68107e-06	-5.5381	Vagina	2.6714e-10	1.64464e-07	-6.31674	Breast_Mammary_Tissue	2.01314e-11	1.01604e-08	-6.70507	NA	NA	NA	1	1	1	0	3	2.20587	-5.32418	-1.17709	7.6994	-1.75767	7.6549	NA	NA	0.027393	1.0141e-07	0.239161	1.36702e-14	0.0788042	1.93465e-14	NA	NA	0.471777	8.43975e-06	0.823278	8.73446e-12	0.666867	9.34147e-12	NA	NA
FEN1	3.0577e-08	6.68107e-06	-5.5381	Vagina	2.6714e-10	1.64464e-07	-6.31674	Colon_Transverse	2.6714e-10	1.39022e-07	-6.31674	NA	NA	NA	1	1	1	0	3	2.20587	-5.32418	-1.17709	7.6994	-1.17709	7.6994	NA	NA	0.027393	1.0141e-07	0.239161	1.36702e-14	0.239161	1.36702e-14	NA	NA	0.471777	8.43975e-06	0.823278	8.73446e-12	0.827664	7.39832e-12	NA	NA
FEN1	3.0577e-08	6.68107e-06	-5.5381	Vagina	2.6714e-10	1.64464e-07	-6.31674	Nerve_Tibial	2.6714e-10	1.22723e-07	-6.31674	NA	NA	NA	1	1	1	0	3	2.20587	-5.32418	-1.17709	7.6994	-1.17709	7.6994	NA	NA	0.027393	1.0141e-07	0.239161	1.36702e-14	0.239161	1.36702e-14	NA	NA	0.471777	8.43975e-06	0.823278	8.73446e-12	0.816568	6.53346e-12	NA	NA
FEN1	3.0577e-08	6.68107e-06	-5.5381	Vagina	2.6714e-10	1.64464e-07	-6.31674	Pancreas	2.6714e-10	1.36704e-07	-6.31674	NA	NA	NA	1	1	1	0	3	2.20587	-5.32418	-1.17709	7.6994	-1.17709	7.6994	NA	NA	0.027393	1.0141e-07	0.239161	1.36702e-14	0.239161	1.36702e-14	NA	NA	0.471777	8.43975e-06	0.823278	8.73446e-12	0.82012	6.98664e-12	NA	NA
FEN1	3.0577e-08	6.68107e-06	-5.5381	Vagina	2.6714e-10	1.64464e-07	-6.31674	Testis	2.01314e-11	1.31544e-08	-6.70507	NA	NA	NA	1	1	1	0	3	2.20587	-5.32418	-1.17709	7.6994	-1.75767	7.6549	NA	NA	0.027393	1.0141e-07	0.239161	1.36702e-14	0.0788042	1.93465e-14	NA	NA	0.471777	8.43975e-06	0.823278	8.73446e-12	0.681685	1.15992e-11	NA	NA
FEN1	3.0577e-08	6.68107e-06	-5.5381	Vagina	2.6714e-10	1.64464e-07	-6.31674	Whole_Blood	2.54945e-07	7.23888e-05	-5.15403	NA	NA	NA	1	1	1	0	3	2.20587	-5.32418	-1.17709	7.6994	0.426137	7.49602	NA	NA	0.027393	1.0141e-07	0.239161	1.36702e-14	0.670008	6.57832e-14	NA	NA	0.471777	8.43975e-06	0.823278	8.73446e-12	0.953509	2.75388e-11	NA	NA
FEN1	3.0577e-08	6.68107e-06	-5.5381	Vagina	2.6714e-10	1.64464e-07	-6.31674	smultixcan	2.01314e-11	1.07689e-08	-6.70507	NA	NA	NA	1	1	1	0	3	2.20587	-5.32418	-1.17709	7.6994	-1.75767	7.6549	NA	NA	0.027393	1.0141e-07	0.239161	1.36702e-14	0.0788042	1.93465e-14	NA	NA	0.471777	8.43975e-06	0.823278	8.73446e-12	0.646514	8.87332e-12	NA	NA
FEN1	3.0577e-08	6.68107e-06	-5.5381	smultixcan	8.09038e-11	2.61368e-08	-4.97681	Breast_Mammary_Tissue	2.01314e-11	1.01604e-08	-6.70507	NA	NA	NA	1	1	1	0	3	2.20587	-5.32418	-1.05717	5.91968	-1.75767	7.6549	NA	NA	0.027393	1.0141e-07	0.312879	1.47912e-14	0.0788042	1.93465e-14	NA	NA	0.471777	8.43975e-06	0.775425	4.03171e-12	0.666867	9.34147e-12	NA	NA
FEN1	3.0577e-08	6.68107e-06	-5.5381	smultixcan	8.09038e-11	2.61368e-08	-4.97681	Colon_Transverse	2.6714e-10	1.39022e-07	-6.31674	NA	NA	NA	1	1	1	0	3	2.20587	-5.32418	-1.05717	5.91968	-1.17709	7.6994	NA	NA	0.027393	1.0141e-07	0.312879	1.47912e-14	0.239161	1.36702e-14	NA	NA	0.471777	8.43975e-06	0.775425	4.03171e-12	0.827664	7.39832e-12	NA	NA
FEN1	3.0577e-08	6.68107e-06	-5.5381	smultixcan	8.09038e-11	2.61368e-08	-4.97681	Nerve_Tibial	2.6714e-10	1.22723e-07	-6.31674	NA	NA	NA	1	1	1	0	3	2.20587	-5.32418	-1.05717	5.91968	-1.17709	7.6994	NA	NA	0.027393	1.0141e-07	0.312879	1.47912e-14	0.239161	1.36702e-14	NA	NA	0.471777	8.43975e-06	0.775425	4.03171e-12	0.816568	6.53346e-12	NA	NA
FEN1	3.0577e-08	6.68107e-06	-5.5381	smultixcan	8.09038e-11	2.61368e-08	-4.97681	Pancreas	2.6714e-10	1.36704e-07	-6.31674	NA	NA	NA	1	1	1	0	3	2.20587	-5.32418	-1.05717	5.91968	-1.17709	7.6994	NA	NA	0.027393	1.0141e-07	0.312879	1.47912e-14	0.239161	1.36702e-14	NA	NA	0.471777	8.43975e-06	0.775425	4.03171e-12	0.82012	6.98664e-12	NA	NA
FEN1	3.0577e-08	6.68107e-06	-5.5381	smultixcan	8.09038e-11	2.61368e-08	-4.97681	Testis	2.01314e-11	1.31544e-08	-6.70507	NA	NA	NA	1	1	1	0	3	2.20587	-5.32418	-1.05717	5.91968	-1.75767	7.6549	NA	NA	0.027393	1.0141e-07	0.312879	1.47912e-14	0.0788042	1.93465e-14	NA	NA	0.471777	8.43975e-06	0.775425	4.03171e-12	0.681685	1.15992e-11	NA	NA
FEN1	3.0577e-08	6.68107e-06	-5.5381	smultixcan	8.09038e-11	2.61368e-08	-4.97681	Whole_Blood	2.54945e-07	7.23888e-05	-5.15403	NA	NA	NA	1	1	1	0	3	2.20587	-5.32418	-1.05717	5.91968	0.426137	7.49602	NA	NA	0.027393	1.0141e-07	0.312879	1.47912e-14	0.670008	6.57832e-14	NA	NA	0.471777	8.43975e-06	0.775425	4.03171e-12	0.953509	2.75388e-11	NA	NA
FEN1	3.0577e-08	6.68107e-06	-5.5381	smultixcan	8.09038e-11	2.61368e-08	-4.97681	smultixcan	2.01314e-11	1.07689e-08	-6.70507	NA	NA	NA	1	1	1	0	3	2.20587	-5.32418	-1.05717	5.91968	-1.75767	7.6549	NA	NA	0.027393	1.0141e-07	0.312879	1.47912e-14	0.0788042	1.93465e-14	NA	NA	0.471777	8.43975e-06	0.775425	4.03171e-12	0.646514	8.87332e-12	NA	NA
NDUFS2	3.3585e-08	7.24991e-06	5.52164	Adipose_Subcutaneous	7.25232e-08	2.32e-05	-5.38481	Adipose_Subcutaneous	4.23885e-06	0.00078834	-4.59931	NA	NA	NA	1	1	1	0	3	0.37679	-6.69803	-1.29428	6.21032	-0.858627	5.50318	NA	NA	0.70633	2.1125e-11	0.19557	5.28764e-10	0.390546	3.72993e-08	NA	NA	0.890787	5.16706e-09	0.808129	1.48008e-07	0.888139	5.88676e-06	NA	NA
NDUFS2	3.3585e-08	7.24991e-06	5.52164	Adipose_Subcutaneous	7.25232e-08	2.32e-05	-5.38481	Adipose_Visceral_Omentum	4.23885e-06	0.000759736	-4.59931	NA	NA	NA	1	1	1	0	3	0.37679	-6.69803	-1.29428	6.21032	-0.858627	5.50318	NA	NA	0.70633	2.1125e-11	0.19557	5.28764e-10	0.390546	3.72993e-08	NA	NA	0.890787	5.16706e-09	0.808129	1.48008e-07	0.884659	5.84592e-06	NA	NA
NDUFS2	3.3585e-08	7.24991e-06	5.52164	Adipose_Subcutaneous	7.25232e-08	2.32e-05	-5.38481	Artery_Aorta	4.23885e-06	0.000774302	-4.59931	NA	NA	NA	1	1	1	0	3	0.37679	-6.69803	-1.29428	6.21032	-0.858627	5.50318	NA	NA	0.70633	2.1125e-11	0.19557	5.28764e-10	0.390546	3.72993e-08	NA	NA	0.890787	5.16706e-09	0.808129	1.48008e-07	0.885243	5.62639e-06	NA	NA
NDUFS2	3.3585e-08	7.24991e-06	5.52164	Adipose_Subcutaneous	7.25232e-08	2.32e-05	-5.38481	Artery_Coronary	4.23885e-06	0.000769049	-4.59931	NA	NA	NA	1	1	1	0	3	0.37679	-6.69803	-1.29428	6.21032	-0.858627	5.50318	NA	NA	0.70633	2.1125e-11	0.19557	5.28764e-10	0.390546	3.72993e-08	NA	NA	0.890787	5.16706e-09	0.808129	1.48008e-07	0.881334	6.10421e-06	NA	NA
NDUFS2	3.3585e-08	7.24991e-06	5.52164	Adipose_Subcutaneous	7.25232e-08	2.32e-05	-5.38481	Artery_Tibial	4.23885e-06	0.000773082	-4.59931	NA	NA	NA	1	1	1	0	3	0.37679	-6.69803	-1.29428	6.21032	-0.858627	5.50318	NA	NA	0.70633	2.1125e-11	0.19557	5.28764e-10	0.390546	3.72993e-08	NA	NA	0.890787	5.16706e-09	0.808129	1.48008e-07	0.882639	5.8993e-06	NA	NA
NDUFS2	3.3585e-08	7.24991e-06	5.52164	Adipose_Subcutaneous	7.25232e-08	2.32e-05	-5.38481	Brain_Amygdala	4.23885e-06	0.00125234	4.59931	NA	NA	NA	1	1	1	0	3	0.37679	-6.69803	-1.29428	6.21032	0.858627	-5.50318	NA	NA	0.70633	2.1125e-11	0.19557	5.28764e-10	0.390546	3.72993e-08	NA	NA	0.890787	5.16706e-09	0.808129	1.48008e-07	0.896633	7.23991e-06	NA	NA
NDUFS2	3.3585e-08	7.24991e-06	5.52164	Adipose_Subcutaneous	7.25232e-08	2.32e-05	-5.38481	Brain_Cerebellar_Hemisphere	4.23885e-06	0.000808162	4.59931	NA	NA	NA	1	1	1	0	3	0.37679	-6.69803	-1.29428	6.21032	0.858627	-5.50318	NA	NA	0.70633	2.1125e-11	0.19557	5.28764e-10	0.390546	3.72993e-08	NA	NA	0.890787	5.16706e-09	0.808129	1.48008e-07	0.88289	5.70661e-06	NA	NA
NDUFS2	3.3585e-08	7.24991e-06	5.52164	Adipose_Subcutaneous	7.25232e-08	2.32e-05	-5.38481	Brain_Cerebellum	4.23885e-06	0.000842465	-4.59931	NA	NA	NA	1	1	1	0	3	0.37679	-6.69803	-1.29428	6.21032	-0.858627	5.50318	NA	NA	0.70633	2.1125e-11	0.19557	5.28764e-10	0.390546	3.72993e-08	NA	NA	0.890787	5.16706e-09	0.808129	1.48008e-07	0.881915	5.9113e-06	NA	NA
NDUFS2	3.3585e-08	7.24991e-06	5.52164	Adipose_Subcutaneous	7.25232e-08	2.32e-05	-5.38481	Brain_Cortex	4.23885e-06	0.000807119	-4.59931	NA	NA	NA	1	1	1	0	3	0.37679	-6.69803	-1.29428	6.21032	-0.858627	5.50318	NA	NA	0.70633	2.1125e-11	0.19557	5.28764e-10	0.390546	3.72993e-08	NA	NA	0.890787	5.16706e-09	0.808129	1.48008e-07	0.886105	5.75055e-06	NA	NA
NDUFS2	3.3585e-08	7.24991e-06	5.52164	Adipose_Subcutaneous	7.25232e-08	2.32e-05	-5.38481	Brain_Nucleus_accumbens_basal_ganglia	4.23885e-06	0.000929595	-4.59931	NA	NA	NA	1	1	1	0	3	0.37679	-6.69803	-1.29428	6.21032	-0.858627	5.50318	NA	NA	0.70633	2.1125e-11	0.19557	5.28764e-10	0.390546	3.72993e-08	NA	NA	0.890787	5.16706e-09	0.808129	1.48008e-07	0.8831	6.37644e-06	NA	NA
NDUFS2	3.3585e-08	7.24991e-06	5.52164	Adipose_Subcutaneous	7.25232e-08	2.32e-05	-5.38481	Brain_Putamen_basal_ganglia	4.23885e-06	0.0011155	4.59931	NA	NA	NA	1	1	1	0	3	0.37679	-6.69803	-1.29428	6.21032	0.858627	-5.50318	NA	NA	0.70633	2.1125e-11	0.19557	5.28764e-10	0.390546	3.72993e-08	NA	NA	0.890787	5.16706e-09	0.808129	1.48008e-07	0.881058	7.15118e-06	NA	NA
NDUFS2	3.3585e-08	7.24991e-06	5.52164	Adipose_Subcutaneous	7.25232e-08	2.32e-05	-5.38481	Brain_Spinal_cord_cervical_c-1	4.23885e-06	0.0010568	4.59931	NA	NA	NA	1	1	1	0	3	0.37679	-6.69803	-1.29428	6.21032	0.858627	-5.50318	NA	NA	0.70633	2.1125e-11	0.19557	5.28764e-10	0.390546	3.72993e-08	NA	NA	0.890787	5.16706e-09	0.808129	1.48008e-07	0.892548	6.78908e-06	NA	NA
NDUFS2	3.3585e-08	7.24991e-06	5.52164	Adipose_Subcutaneous	7.25232e-08	2.32e-05	-5.38481	Breast_Mammary_Tissue	4.23885e-06	0.000779004	-4.59931	NA	NA	NA	1	1	1	0	3	0.37679	-6.69803	-1.29428	6.21032	-0.858627	5.50318	NA	NA	0.70633	2.1125e-11	0.19557	5.28764e-10	0.390546	3.72993e-08	NA	NA	0.890787	5.16706e-09	0.808129	1.48008e-07	0.891421	5.6426e-06	NA	NA
NDUFS2	3.3585e-08	7.24991e-06	5.52164	Adipose_Subcutaneous	7.25232e-08	2.32e-05	-5.38481	Cells_EBV-transformed_lymphocytes	4.23885e-06	0.00072971	4.59931	NA	NA	NA	1	1	1	0	3	0.37679	-6.69803	-1.29428	6.21032	0.858627	-5.50318	NA	NA	0.70633	2.1125e-11	0.19557	5.28764e-10	0.390546	3.72993e-08	NA	NA	0.890787	5.16706e-09	0.808129	1.48008e-07	0.880403	5.14395e-06	NA	NA
NDUFS2	3.3585e-08	7.24991e-06	5.52164	Adipose_Subcutaneous	7.25232e-08	2.32e-05	-5.38481	Colon_Sigmoid	2.12307e-07	5.41728e-05	-5.18823	NA	NA	NA	1	1	1	0	3	0.37679	-6.69803	-1.29428	6.21032	-1.20058	6.00147	NA	NA	0.70633	2.1125e-11	0.19557	5.28764e-10	0.229916	1.95537e-09	NA	NA	0.890787	5.16706e-09	0.808129	1.48008e-07	0.81436	4.38149e-07	NA	NA
NDUFS2	3.3585e-08	7.24991e-06	5.52164	Adipose_Subcutaneous	7.25232e-08	2.32e-05	-5.38481	Colon_Transverse	4.23885e-06	0.00084237	-4.59931	NA	NA	NA	1	1	1	0	3	0.37679	-6.69803	-1.29428	6.21032	-0.858627	5.50318	NA	NA	0.70633	2.1125e-11	0.19557	5.28764e-10	0.390546	3.72993e-08	NA	NA	0.890787	5.16706e-09	0.808129	1.48008e-07	0.89318	6.08635e-06	NA	NA
NDUFS2	3.3585e-08	7.24991e-06	5.52164	Adipose_Subcutaneous	7.25232e-08	2.32e-05	-5.38481	Esophagus_Gastroesophageal_Junction	4.23885e-06	0.000739465	4.59931	NA	NA	NA	1	1	1	0	3	0.37679	-6.69803	-1.29428	6.21032	0.858627	-5.50318	NA	NA	0.70633	2.1125e-11	0.19557	5.28764e-10	0.390546	3.72993e-08	NA	NA	0.890787	5.16706e-09	0.808129	1.48008e-07	0.889903	5.47978e-06	NA	NA
NDUFS2	3.3585e-08	7.24991e-06	5.52164	Adipose_Subcutaneous	7.25232e-08	2.32e-05	-5.38481	Esophagus_Mucosa	4.23885e-06	0.000782793	4.59931	NA	NA	NA	1	1	1	0	3	0.37679	-6.69803	-1.29428	6.21032	0.858627	-5.50318	NA	NA	0.70633	2.1125e-11	0.19557	5.28764e-10	0.390546	3.72993e-08	NA	NA	0.890787	5.16706e-09	0.808129	1.48008e-07	0.891195	5.51446e-06	NA	NA
NDUFS2	3.3585e-08	7.24991e-06	5.52164	Adipose_Subcutaneous	7.25232e-08	2.32e-05	-5.38481	Esophagus_Muscularis	4.23885e-06	0.000747792	-4.59931	NA	NA	NA	1	1	1	0	3	0.37679	-6.69803	-1.29428	6.21032	-0.858627	5.50318	NA	NA	0.70633	2.1125e-11	0.19557	5.28764e-10	0.390546	3.72993e-08	NA	NA	0.890787	5.16706e-09	0.808129	1.48008e-07	0.892841	5.56474e-06	NA	NA
NDUFS2	3.3585e-08	7.24991e-06	5.52164	Adipose_Subcutaneous	7.25232e-08	2.32e-05	-5.38481	Lung	4.23885e-06	0.000783353	-4.59931	NA	NA	NA	1	1	1	0	3	0.37679	-6.69803	-1.29428	6.21032	-0.858627	5.50318	NA	NA	0.70633	2.1125e-11	0.19557	5.28764e-10	0.390546	3.72993e-08	NA	NA	0.890787	5.16706e-09	0.808129	1.48008e-07	0.882181	6.11743e-06	NA	NA
NDUFS2	3.3585e-08	7.24991e-06	5.52164	Adipose_Subcutaneous	7.25232e-08	2.32e-05	-5.38481	Minor_Salivary_Gland	4.23885e-06	0.000772324	-4.59931	NA	NA	NA	1	1	1	0	3	0.37679	-6.69803	-1.29428	6.21032	-0.858627	5.50318	NA	NA	0.70633	2.1125e-11	0.19557	5.28764e-10	0.390546	3.72993e-08	NA	NA	0.890787	5.16706e-09	0.808129	1.48008e-07	0.88751	6.01257e-06	NA	NA
NDUFS2	3.3585e-08	7.24991e-06	5.52164	Adipose_Subcutaneous	7.25232e-08	2.32e-05	-5.38481	Muscle_Skeletal	4.23885e-06	0.000913378	-4.59931	NA	NA	NA	1	1	1	0	3	0.37679	-6.69803	-1.29428	6.21032	-0.858627	5.50318	NA	NA	0.70633	2.1125e-11	0.19557	5.28764e-10	0.390546	3.72993e-08	NA	NA	0.890787	5.16706e-09	0.808129	1.48008e-07	0.889739	6.22162e-06	NA	NA
NDUFS2	3.3585e-08	7.24991e-06	5.52164	Adipose_Subcutaneous	7.25232e-08	2.32e-05	-5.38481	Nerve_Tibial	4.23885e-06	0.000795106	-4.59931	NA	NA	NA	1	1	1	0	3	0.37679	-6.69803	-1.29428	6.21032	-0.858627	5.50318	NA	NA	0.70633	2.1125e-11	0.19557	5.28764e-10	0.390546	3.72993e-08	NA	NA	0.890787	5.16706e-09	0.808129	1.48008e-07	0.888745	5.94221e-06	NA	NA
NDUFS2	3.3585e-08	7.24991e-06	5.52164	Adipose_Subcutaneous	7.25232e-08	2.32e-05	-5.38481	Ovary	4.23885e-06	0.000762817	-4.59931	NA	NA	NA	1	1	1	0	3	0.37679	-6.69803	-1.29428	6.21032	-0.858627	5.50318	NA	NA	0.70633	2.1125e-11	0.19557	5.28764e-10	0.390546	3.72993e-08	NA	NA	0.890787	5.16706e-09	0.808129	1.48008e-07	0.886151	5.87243e-06	NA	NA
NDUFS2	3.3585e-08	7.24991e-06	5.52164	Adipose_Subcutaneous	7.25232e-08	2.32e-05	-5.38481	Pituitary	4.23885e-06	0.000832401	4.59931	NA	NA	NA	1	1	1	0	3	0.37679	-6.69803	-1.29428	6.21032	0.858627	-5.50318	NA	NA	0.70633	2.1125e-11	0.19557	5.28764e-10	0.390546	3.72993e-08	NA	NA	0.890787	5.16706e-09	0.808129	1.48008e-07	0.89643	6.03186e-06	NA	NA
NDUFS2	3.3585e-08	7.24991e-06	5.52164	Adipose_Subcutaneous	7.25232e-08	2.32e-05	-5.38481	Prostate	4.23885e-06	0.000815289	4.59931	NA	NA	NA	1	1	1	0	3	0.37679	-6.69803	-1.29428	6.21032	0.858627	-5.50318	NA	NA	0.70633	2.1125e-11	0.19557	5.28764e-10	0.390546	3.72993e-08	NA	NA	0.890787	5.16706e-09	0.808129	1.48008e-07	0.887508	5.98179e-06	NA	NA
NDUFS2	3.3585e-08	7.24991e-06	5.52164	Adipose_Subcutaneous	7.25232e-08	2.32e-05	-5.38481	Skin_Not_Sun_Exposed_Suprapubic	4.23885e-06	0.000828669	-4.59931	NA	NA	NA	1	1	1	0	3	0.37679	-6.69803	-1.29428	6.21032	-0.858627	5.50318	NA	NA	0.70633	2.1125e-11	0.19557	5.28764e-10	0.390546	3.72993e-08	NA	NA	0.890787	5.16706e-09	0.808129	1.48008e-07	0.895498	5.96682e-06	NA	NA
NDUFS2	3.3585e-08	7.24991e-06	5.52164	Adipose_Subcutaneous	7.25232e-08	2.32e-05	-5.38481	Skin_Sun_Exposed_Lower_leg	4.23885e-06	0.000791905	-4.59931	NA	NA	NA	1	1	1	0	3	0.37679	-6.69803	-1.29428	6.21032	-0.858627	5.50318	NA	NA	0.70633	2.1125e-11	0.19557	5.28764e-10	0.390546	3.72993e-08	NA	NA	0.890787	5.16706e-09	0.808129	1.48008e-07	0.890842	5.72036e-06	NA	NA
NDUFS2	3.3585e-08	7.24991e-06	5.52164	Adipose_Subcutaneous	7.25232e-08	2.32e-05	-5.38481	Small_Intestine_Terminal_Ileum	4.23885e-06	0.000839665	-4.59931	NA	NA	NA	1	1	1	0	3	0.37679	-6.69803	-1.29428	6.21032	-0.858627	5.50318	NA	NA	0.70633	2.1125e-11	0.19557	5.28764e-10	0.390546	3.72993e-08	NA	NA	0.890787	5.16706e-09	0.808129	1.48008e-07	0.891031	6.23612e-06	NA	NA
NDUFS2	3.3585e-08	7.24991e-06	5.52164	Adipose_Subcutaneous	7.25232e-08	2.32e-05	-5.38481	Stomach	4.23885e-06	0.000881066	-4.59931	NA	NA	NA	1	1	1	0	3	0.37679	-6.69803	-1.29428	6.21032	-0.858627	5.50318	NA	NA	0.70633	2.1125e-11	0.19557	5.28764e-10	0.390546	3.72993e-08	NA	NA	0.890787	5.16706e-09	0.808129	1.48008e-07	0.894565	6.499e-06	NA	NA
NDUFS2	3.3585e-08	7.24991e-06	5.52164	Adipose_Subcutaneous	7.25232e-08	2.32e-05	-5.38481	Testis	4.23885e-06	0.000955598	-4.59931	NA	NA	NA	1	1	1	0	3	0.37679	-6.69803	-1.29428	6.21032	-0.858627	5.50318	NA	NA	0.70633	2.1125e-11	0.19557	5.28764e-10	0.390546	3.72993e-08	NA	NA	0.890787	5.16706e-09	0.808129	1.48008e-07	0.896727	6.68622e-06	NA	NA
NDUFS2	3.3585e-08	7.24991e-06	5.52164	Adipose_Subcutaneous	7.25232e-08	2.32e-05	-5.38481	Uterus	4.23885e-06	0.00080894	-4.59931	NA	NA	NA	1	1	1	0	3	0.37679	-6.69803	-1.29428	6.21032	-0.858627	5.50318	NA	NA	0.70633	2.1125e-11	0.19557	5.28764e-10	0.390546	3.72993e-08	NA	NA	0.890787	5.16706e-09	0.808129	1.48008e-07	0.887842	6.03634e-06	NA	NA
NDUFS2	3.3585e-08	7.24991e-06	5.52164	Adipose_Subcutaneous	7.25232e-08	2.32e-05	-5.38481	Vagina	4.23885e-06	0.000870303	-4.59931	NA	NA	NA	1	1	1	0	3	0.37679	-6.69803	-1.29428	6.21032	-0.858627	5.50318	NA	NA	0.70633	2.1125e-11	0.19557	5.28764e-10	0.390546	3.72993e-08	NA	NA	0.890787	5.16706e-09	0.808129	1.48008e-07	0.88681	6.00835e-06	NA	NA
NDUFS2	3.3585e-08	7.24991e-06	5.52164	Adipose_Subcutaneous	7.25232e-08	2.32e-05	-5.38481	smultixcan	3.21841e-06	0.000626578	-4.62385	NA	NA	NA	1	1	1	0	3	0.37679	-6.69803	-1.29428	6.21032	-0.872875	5.52395	NA	NA	0.70633	2.1125e-11	0.19557	5.28764e-10	0.380711	2.62234e-08	NA	NA	0.890787	5.16706e-09	0.808129	1.48008e-07	0.873551	4.35294e-06	NA	NA
NDUFS2	3.3585e-08	7.24991e-06	5.52164	Adipose_Visceral_Omentum	8.68861e-05	0.00942106	-3.92457	Adipose_Subcutaneous	4.23885e-06	0.00078834	-4.59931	NA	NA	NA	1	1	1	0	3	0.37679	-6.69803	-0.684513	4.827	-0.858627	5.50318	NA	NA	0.70633	2.1125e-11	0.493651	1.38605e-06	0.390546	3.72993e-08	NA	NA	0.890787	5.16706e-09	0.945876	0.000172536	0.888139	5.88676e-06	NA	NA
NDUFS2	3.3585e-08	7.24991e-06	5.52164	Adipose_Visceral_Omentum	8.68861e-05	0.00942106	-3.92457	Adipose_Visceral_Omentum	4.23885e-06	0.000759736	-4.59931	NA	NA	NA	1	1	1	0	3	0.37679	-6.69803	-0.684513	4.827	-0.858627	5.50318	NA	NA	0.70633	2.1125e-11	0.493651	1.38605e-06	0.390546	3.72993e-08	NA	NA	0.890787	5.16706e-09	0.945876	0.000172536	0.884659	5.84592e-06	NA	NA
NDUFS2	3.3585e-08	7.24991e-06	5.52164	Adipose_Visceral_Omentum	8.68861e-05	0.00942106	-3.92457	Artery_Aorta	4.23885e-06	0.000774302	-4.59931	NA	NA	NA	1	1	1	0	3	0.37679	-6.69803	-0.684513	4.827	-0.858627	5.50318	NA	NA	0.70633	2.1125e-11	0.493651	1.38605e-06	0.390546	3.72993e-08	NA	NA	0.890787	5.16706e-09	0.945876	0.000172536	0.885243	5.62639e-06	NA	NA
NDUFS2	3.3585e-08	7.24991e-06	5.52164	Adipose_Visceral_Omentum	8.68861e-05	0.00942106	-3.92457	Artery_Coronary	4.23885e-06	0.000769049	-4.59931	NA	NA	NA	1	1	1	0	3	0.37679	-6.69803	-0.684513	4.827	-0.858627	5.50318	NA	NA	0.70633	2.1125e-11	0.493651	1.38605e-06	0.390546	3.72993e-08	NA	NA	0.890787	5.16706e-09	0.945876	0.000172536	0.881334	6.10421e-06	NA	NA
NDUFS2	3.3585e-08	7.24991e-06	5.52164	Adipose_Visceral_Omentum	8.68861e-05	0.00942106	-3.92457	Artery_Tibial	4.23885e-06	0.000773082	-4.59931	NA	NA	NA	1	1	1	0	3	0.37679	-6.69803	-0.684513	4.827	-0.858627	5.50318	NA	NA	0.70633	2.1125e-11	0.493651	1.38605e-06	0.390546	3.72993e-08	NA	NA	0.890787	5.16706e-09	0.945876	0.000172536	0.882639	5.8993e-06	NA	NA
NDUFS2	3.3585e-08	7.24991e-06	5.52164	Adipose_Visceral_Omentum	8.68861e-05	0.00942106	-3.92457	Brain_Amygdala	4.23885e-06	0.00125234	4.59931	NA	NA	NA	1	1	1	0	3	0.37679	-6.69803	-0.684513	4.827	0.858627	-5.50318	NA	NA	0.70633	2.1125e-11	0.493651	1.38605e-06	0.390546	3.72993e-08	NA	NA	0.890787	5.16706e-09	0.945876	0.000172536	0.896633	7.23991e-06	NA	NA
NDUFS2	3.3585e-08	7.24991e-06	5.52164	Adipose_Visceral_Omentum	8.68861e-05	0.00942106	-3.92457	Brain_Cerebellar_Hemisphere	4.23885e-06	0.000808162	4.59931	NA	NA	NA	1	1	1	0	3	0.37679	-6.69803	-0.684513	4.827	0.858627	-5.50318	NA	NA	0.70633	2.1125e-11	0.493651	1.38605e-06	0.390546	3.72993e-08	NA	NA	0.890787	5.16706e-09	0.945876	0.000172536	0.88289	5.70661e-06	NA	NA
NDUFS2	3.3585e-08	7.24991e-06	5.52164	Adipose_Visceral_Omentum	8.68861e-05	0.00942106	-3.92457	Brain_Cerebellum	4.23885e-06	0.000842465	-4.59931	NA	NA	NA	1	1	1	0	3	0.37679	-6.69803	-0.684513	4.827	-0.858627	5.50318	NA	NA	0.70633	2.1125e-11	0.493651	1.38605e-06	0.390546	3.72993e-08	NA	NA	0.890787	5.16706e-09	0.945876	0.000172536	0.881915	5.9113e-06	NA	NA
NDUFS2	3.3585e-08	7.24991e-06	5.52164	Adipose_Visceral_Omentum	8.68861e-05	0.00942106	-3.92457	Brain_Cortex	4.23885e-06	0.000807119	-4.59931	NA	NA	NA	1	1	1	0	3	0.37679	-6.69803	-0.684513	4.827	-0.858627	5.50318	NA	NA	0.70633	2.1125e-11	0.493651	1.38605e-06	0.390546	3.72993e-08	NA	NA	0.890787	5.16706e-09	0.945876	0.000172536	0.886105	5.75055e-06	NA	NA
NDUFS2	3.3585e-08	7.24991e-06	5.52164	Adipose_Visceral_Omentum	8.68861e-05	0.00942106	-3.92457	Brain_Nucleus_accumbens_basal_ganglia	4.23885e-06	0.000929595	-4.59931	NA	NA	NA	1	1	1	0	3	0.37679	-6.69803	-0.684513	4.827	-0.858627	5.50318	NA	NA	0.70633	2.1125e-11	0.493651	1.38605e-06	0.390546	3.72993e-08	NA	NA	0.890787	5.16706e-09	0.945876	0.000172536	0.8831	6.37644e-06	NA	NA
NDUFS2	3.3585e-08	7.24991e-06	5.52164	Adipose_Visceral_Omentum	8.68861e-05	0.00942106	-3.92457	Brain_Putamen_basal_ganglia	4.23885e-06	0.0011155	4.59931	NA	NA	NA	1	1	1	0	3	0.37679	-6.69803	-0.684513	4.827	0.858627	-5.50318	NA	NA	0.70633	2.1125e-11	0.493651	1.38605e-06	0.390546	3.72993e-08	NA	NA	0.890787	5.16706e-09	0.945876	0.000172536	0.881058	7.15118e-06	NA	NA
NDUFS2	3.3585e-08	7.24991e-06	5.52164	Adipose_Visceral_Omentum	8.68861e-05	0.00942106	-3.92457	Brain_Spinal_cord_cervical_c-1	4.23885e-06	0.0010568	4.59931	NA	NA	NA	1	1	1	0	3	0.37679	-6.69803	-0.684513	4.827	0.858627	-5.50318	NA	NA	0.70633	2.1125e-11	0.493651	1.38605e-06	0.390546	3.72993e-08	NA	NA	0.890787	5.16706e-09	0.945876	0.000172536	0.892548	6.78908e-06	NA	NA
NDUFS2	3.3585e-08	7.24991e-06	5.52164	Adipose_Visceral_Omentum	8.68861e-05	0.00942106	-3.92457	Breast_Mammary_Tissue	4.23885e-06	0.000779004	-4.59931	NA	NA	NA	1	1	1	0	3	0.37679	-6.69803	-0.684513	4.827	-0.858627	5.50318	NA	NA	0.70633	2.1125e-11	0.493651	1.38605e-06	0.390546	3.72993e-08	NA	NA	0.890787	5.16706e-09	0.945876	0.000172536	0.891421	5.6426e-06	NA	NA
NDUFS2	3.3585e-08	7.24991e-06	5.52164	Adipose_Visceral_Omentum	8.68861e-05	0.00942106	-3.92457	Cells_EBV-transformed_lymphocytes	4.23885e-06	0.00072971	4.59931	NA	NA	NA	1	1	1	0	3	0.37679	-6.69803	-0.684513	4.827	0.858627	-5.50318	NA	NA	0.70633	2.1125e-11	0.493651	1.38605e-06	0.390546	3.72993e-08	NA	NA	0.890787	5.16706e-09	0.945876	0.000172536	0.880403	5.14395e-06	NA	NA
NDUFS2	3.3585e-08	7.24991e-06	5.52164	Adipose_Visceral_Omentum	8.68861e-05	0.00942106	-3.92457	Colon_Sigmoid	2.12307e-07	5.41728e-05	-5.18823	NA	NA	NA	1	1	1	0	3	0.37679	-6.69803	-0.684513	4.827	-1.20058	6.00147	NA	NA	0.70633	2.1125e-11	0.493651	1.38605e-06	0.229916	1.95537e-09	NA	NA	0.890787	5.16706e-09	0.945876	0.000172536	0.81436	4.38149e-07	NA	NA
NDUFS2	3.3585e-08	7.24991e-06	5.52164	Adipose_Visceral_Omentum	8.68861e-05	0.00942106	-3.92457	Colon_Transverse	4.23885e-06	0.00084237	-4.59931	NA	NA	NA	1	1	1	0	3	0.37679	-6.69803	-0.684513	4.827	-0.858627	5.50318	NA	NA	0.70633	2.1125e-11	0.493651	1.38605e-06	0.390546	3.72993e-08	NA	NA	0.890787	5.16706e-09	0.945876	0.000172536	0.89318	6.08635e-06	NA	NA
NDUFS2	3.3585e-08	7.24991e-06	5.52164	Adipose_Visceral_Omentum	8.68861e-05	0.00942106	-3.92457	Esophagus_Gastroesophageal_Junction	4.23885e-06	0.000739465	4.59931	NA	NA	NA	1	1	1	0	3	0.37679	-6.69803	-0.684513	4.827	0.858627	-5.50318	NA	NA	0.70633	2.1125e-11	0.493651	1.38605e-06	0.390546	3.72993e-08	NA	NA	0.890787	5.16706e-09	0.945876	0.000172536	0.889903	5.47978e-06	NA	NA
NDUFS2	3.3585e-08	7.24991e-06	5.52164	Adipose_Visceral_Omentum	8.68861e-05	0.00942106	-3.92457	Esophagus_Mucosa	4.23885e-06	0.000782793	4.59931	NA	NA	NA	1	1	1	0	3	0.37679	-6.69803	-0.684513	4.827	0.858627	-5.50318	NA	NA	0.70633	2.1125e-11	0.493651	1.38605e-06	0.390546	3.72993e-08	NA	NA	0.890787	5.16706e-09	0.945876	0.000172536	0.891195	5.51446e-06	NA	NA
NDUFS2	3.3585e-08	7.24991e-06	5.52164	Adipose_Visceral_Omentum	8.68861e-05	0.00942106	-3.92457	Esophagus_Muscularis	4.23885e-06	0.000747792	-4.59931	NA	NA	NA	1	1	1	0	3	0.37679	-6.69803	-0.684513	4.827	-0.858627	5.50318	NA	NA	0.70633	2.1125e-11	0.493651	1.38605e-06	0.390546	3.72993e-08	NA	NA	0.890787	5.16706e-09	0.945876	0.000172536	0.892841	5.56474e-06	NA	NA
NDUFS2	3.3585e-08	7.24991e-06	5.52164	Adipose_Visceral_Omentum	8.68861e-05	0.00942106	-3.92457	Lung	4.23885e-06	0.000783353	-4.59931	NA	NA	NA	1	1	1	0	3	0.37679	-6.69803	-0.684513	4.827	-0.858627	5.50318	NA	NA	0.70633	2.1125e-11	0.493651	1.38605e-06	0.390546	3.72993e-08	NA	NA	0.890787	5.16706e-09	0.945876	0.000172536	0.882181	6.11743e-06	NA	NA
NDUFS2	3.3585e-08	7.24991e-06	5.52164	Adipose_Visceral_Omentum	8.68861e-05	0.00942106	-3.92457	Minor_Salivary_Gland	4.23885e-06	0.000772324	-4.59931	NA	NA	NA	1	1	1	0	3	0.37679	-6.69803	-0.684513	4.827	-0.858627	5.50318	NA	NA	0.70633	2.1125e-11	0.493651	1.38605e-06	0.390546	3.72993e-08	NA	NA	0.890787	5.16706e-09	0.945876	0.000172536	0.88751	6.01257e-06	NA	NA
NDUFS2	3.3585e-08	7.24991e-06	5.52164	Adipose_Visceral_Omentum	8.68861e-05	0.00942106	-3.92457	Muscle_Skeletal	4.23885e-06	0.000913378	-4.59931	NA	NA	NA	1	1	1	0	3	0.37679	-6.69803	-0.684513	4.827	-0.858627	5.50318	NA	NA	0.70633	2.1125e-11	0.493651	1.38605e-06	0.390546	3.72993e-08	NA	NA	0.890787	5.16706e-09	0.945876	0.000172536	0.889739	6.22162e-06	NA	NA
NDUFS2	3.3585e-08	7.24991e-06	5.52164	Adipose_Visceral_Omentum	8.68861e-05	0.00942106	-3.92457	Nerve_Tibial	4.23885e-06	0.000795106	-4.59931	NA	NA	NA	1	1	1	0	3	0.37679	-6.69803	-0.684513	4.827	-0.858627	5.50318	NA	NA	0.70633	2.1125e-11	0.493651	1.38605e-06	0.390546	3.72993e-08	NA	NA	0.890787	5.16706e-09	0.945876	0.000172536	0.888745	5.94221e-06	NA	NA
NDUFS2	3.3585e-08	7.24991e-06	5.52164	Adipose_Visceral_Omentum	8.68861e-05	0.00942106	-3.92457	Ovary	4.23885e-06	0.000762817	-4.59931	NA	NA	NA	1	1	1	0	3	0.37679	-6.69803	-0.684513	4.827	-0.858627	5.50318	NA	NA	0.70633	2.1125e-11	0.493651	1.38605e-06	0.390546	3.72993e-08	NA	NA	0.890787	5.16706e-09	0.945876	0.000172536	0.886151	5.87243e-06	NA	NA
NDUFS2	3.3585e-08	7.24991e-06	5.52164	Adipose_Visceral_Omentum	8.68861e-05	0.00942106	-3.92457	Pituitary	4.23885e-06	0.000832401	4.59931	NA	NA	NA	1	1	1	0	3	0.37679	-6.69803	-0.684513	4.827	0.858627	-5.50318	NA	NA	0.70633	2.1125e-11	0.493651	1.38605e-06	0.390546	3.72993e-08	NA	NA	0.890787	5.16706e-09	0.945876	0.000172536	0.89643	6.03186e-06	NA	NA
NDUFS2	3.3585e-08	7.24991e-06	5.52164	Adipose_Visceral_Omentum	8.68861e-05	0.00942106	-3.92457	Prostate	4.23885e-06	0.000815289	4.59931	NA	NA	NA	1	1	1	0	3	0.37679	-6.69803	-0.684513	4.827	0.858627	-5.50318	NA	NA	0.70633	2.1125e-11	0.493651	1.38605e-06	0.390546	3.72993e-08	NA	NA	0.890787	5.16706e-09	0.945876	0.000172536	0.887508	5.98179e-06	NA	NA
NDUFS2	3.3585e-08	7.24991e-06	5.52164	Adipose_Visceral_Omentum	8.68861e-05	0.00942106	-3.92457	Skin_Not_Sun_Exposed_Suprapubic	4.23885e-06	0.000828669	-4.59931	NA	NA	NA	1	1	1	0	3	0.37679	-6.69803	-0.684513	4.827	-0.858627	5.50318	NA	NA	0.70633	2.1125e-11	0.493651	1.38605e-06	0.390546	3.72993e-08	NA	NA	0.890787	5.16706e-09	0.945876	0.000172536	0.895498	5.96682e-06	NA	NA
NDUFS2	3.3585e-08	7.24991e-06	5.52164	Adipose_Visceral_Omentum	8.68861e-05	0.00942106	-3.92457	Skin_Sun_Exposed_Lower_leg	4.23885e-06	0.000791905	-4.59931	NA	NA	NA	1	1	1	0	3	0.37679	-6.69803	-0.684513	4.827	-0.858627	5.50318	NA	NA	0.70633	2.1125e-11	0.493651	1.38605e-06	0.390546	3.72993e-08	NA	NA	0.890787	5.16706e-09	0.945876	0.000172536	0.890842	5.72036e-06	NA	NA
NDUFS2	3.3585e-08	7.24991e-06	5.52164	Adipose_Visceral_Omentum	8.68861e-05	0.00942106	-3.92457	Small_Intestine_Terminal_Ileum	4.23885e-06	0.000839665	-4.59931	NA	NA	NA	1	1	1	0	3	0.37679	-6.69803	-0.684513	4.827	-0.858627	5.50318	NA	NA	0.70633	2.1125e-11	0.493651	1.38605e-06	0.390546	3.72993e-08	NA	NA	0.890787	5.16706e-09	0.945876	0.000172536	0.891031	6.23612e-06	NA	NA
NDUFS2	3.3585e-08	7.24991e-06	5.52164	Adipose_Visceral_Omentum	8.68861e-05	0.00942106	-3.92457	Stomach	4.23885e-06	0.000881066	-4.59931	NA	NA	NA	1	1	1	0	3	0.37679	-6.69803	-0.684513	4.827	-0.858627	5.50318	NA	NA	0.70633	2.1125e-11	0.493651	1.38605e-06	0.390546	3.72993e-08	NA	NA	0.890787	5.16706e-09	0.945876	0.000172536	0.894565	6.499e-06	NA	NA
NDUFS2	3.3585e-08	7.24991e-06	5.52164	Adipose_Visceral_Omentum	8.68861e-05	0.00942106	-3.92457	Testis	4.23885e-06	0.000955598	-4.59931	NA	NA	NA	1	1	1	0	3	0.37679	-6.69803	-0.684513	4.827	-0.858627	5.50318	NA	NA	0.70633	2.1125e-11	0.493651	1.38605e-06	0.390546	3.72993e-08	NA	NA	0.890787	5.16706e-09	0.945876	0.000172536	0.896727	6.68622e-06	NA	NA
NDUFS2	3.3585e-08	7.24991e-06	5.52164	Adipose_Visceral_Omentum	8.68861e-05	0.00942106	-3.92457	Uterus	4.23885e-06	0.00080894	-4.59931	NA	NA	NA	1	1	1	0	3	0.37679	-6.69803	-0.684513	4.827	-0.858627	5.50318	NA	NA	0.70633	2.1125e-11	0.493651	1.38605e-06	0.390546	3.72993e-08	NA	NA	0.890787	5.16706e-09	0.945876	0.000172536	0.887842	6.03634e-06	NA	NA
NDUFS2	3.3585e-08	7.24991e-06	5.52164	Adipose_Visceral_Omentum	8.68861e-05	0.00942106	-3.92457	Vagina	4.23885e-06	0.000870303	-4.59931	NA	NA	NA	1	1	1	0	3	0.37679	-6.69803	-0.684513	4.827	-0.858627	5.50318	NA	NA	0.70633	2.1125e-11	0.493651	1.38605e-06	0.390546	3.72993e-08	NA	NA	0.890787	5.16706e-09	0.945876	0.000172536	0.88681	6.00835e-06	NA	NA
NDUFS2	3.3585e-08	7.24991e-06	5.52164	Adipose_Visceral_Omentum	8.68861e-05	0.00942106	-3.92457	smultixcan	3.21841e-06	0.000626578	-4.62385	NA	NA	NA	1	1	1	0	3	0.37679	-6.69803	-0.684513	4.827	-0.872875	5.52395	NA	NA	0.70633	2.1125e-11	0.493651	1.38605e-06	0.380711	2.62234e-08	NA	NA	0.890787	5.16706e-09	0.945876	0.000172536	0.873551	4.35294e-06	NA	NA
NDUFS2	3.3585e-08	7.24991e-06	5.52164	Artery_Aorta	2.74924e-10	2.0865e-07	-6.3123	Adipose_Subcutaneous	4.23885e-06	0.00078834	-4.59931	NA	NA	NA	1	1	1	0	3	0.37679	-6.69803	-1.26383	7.51411	-0.858627	5.50318	NA	NA	0.70633	2.1125e-11	0.206291	5.72992e-14	0.390546	3.72993e-08	NA	NA	0.890787	5.16706e-09	0.808309	2.87253e-11	0.888139	5.88676e-06	NA	NA
NDUFS2	3.3585e-08	7.24991e-06	5.52164	Artery_Aorta	2.74924e-10	2.0865e-07	-6.3123	Adipose_Visceral_Omentum	4.23885e-06	0.000759736	-4.59931	NA	NA	NA	1	1	1	0	3	0.37679	-6.69803	-1.26383	7.51411	-0.858627	5.50318	NA	NA	0.70633	2.1125e-11	0.206291	5.72992e-14	0.390546	3.72993e-08	NA	NA	0.890787	5.16706e-09	0.808309	2.87253e-11	0.884659	5.84592e-06	NA	NA
NDUFS2	3.3585e-08	7.24991e-06	5.52164	Artery_Aorta	2.74924e-10	2.0865e-07	-6.3123	Artery_Aorta	4.23885e-06	0.000774302	-4.59931	NA	NA	NA	1	1	1	0	3	0.37679	-6.69803	-1.26383	7.51411	-0.858627	5.50318	NA	NA	0.70633	2.1125e-11	0.206291	5.72992e-14	0.390546	3.72993e-08	NA	NA	0.890787	5.16706e-09	0.808309	2.87253e-11	0.885243	5.62639e-06	NA	NA
NDUFS2	3.3585e-08	7.24991e-06	5.52164	Artery_Aorta	2.74924e-10	2.0865e-07	-6.3123	Artery_Coronary	4.23885e-06	0.000769049	-4.59931	NA	NA	NA	1	1	1	0	3	0.37679	-6.69803	-1.26383	7.51411	-0.858627	5.50318	NA	NA	0.70633	2.1125e-11	0.206291	5.72992e-14	0.390546	3.72993e-08	NA	NA	0.890787	5.16706e-09	0.808309	2.87253e-11	0.881334	6.10421e-06	NA	NA
NDUFS2	3.3585e-08	7.24991e-06	5.52164	Artery_Aorta	2.74924e-10	2.0865e-07	-6.3123	Artery_Tibial	4.23885e-06	0.000773082	-4.59931	NA	NA	NA	1	1	1	0	3	0.37679	-6.69803	-1.26383	7.51411	-0.858627	5.50318	NA	NA	0.70633	2.1125e-11	0.206291	5.72992e-14	0.390546	3.72993e-08	NA	NA	0.890787	5.16706e-09	0.808309	2.87253e-11	0.882639	5.8993e-06	NA	NA
NDUFS2	3.3585e-08	7.24991e-06	5.52164	Artery_Aorta	2.74924e-10	2.0865e-07	-6.3123	Brain_Amygdala	4.23885e-06	0.00125234	4.59931	NA	NA	NA	1	1	1	0	3	0.37679	-6.69803	-1.26383	7.51411	0.858627	-5.50318	NA	NA	0.70633	2.1125e-11	0.206291	5.72992e-14	0.390546	3.72993e-08	NA	NA	0.890787	5.16706e-09	0.808309	2.87253e-11	0.896633	7.23991e-06	NA	NA
NDUFS2	3.3585e-08	7.24991e-06	5.52164	Artery_Aorta	2.74924e-10	2.0865e-07	-6.3123	Brain_Cerebellar_Hemisphere	4.23885e-06	0.000808162	4.59931	NA	NA	NA	1	1	1	0	3	0.37679	-6.69803	-1.26383	7.51411	0.858627	-5.50318	NA	NA	0.70633	2.1125e-11	0.206291	5.72992e-14	0.390546	3.72993e-08	NA	NA	0.890787	5.16706e-09	0.808309	2.87253e-11	0.88289	5.70661e-06	NA	NA
NDUFS2	3.3585e-08	7.24991e-06	5.52164	Artery_Aorta	2.74924e-10	2.0865e-07	-6.3123	Brain_Cerebellum	4.23885e-06	0.000842465	-4.59931	NA	NA	NA	1	1	1	0	3	0.37679	-6.69803	-1.26383	7.51411	-0.858627	5.50318	NA	NA	0.70633	2.1125e-11	0.206291	5.72992e-14	0.390546	3.72993e-08	NA	NA	0.890787	5.16706e-09	0.808309	2.87253e-11	0.881915	5.9113e-06	NA	NA
NDUFS2	3.3585e-08	7.24991e-06	5.52164	Artery_Aorta	2.74924e-10	2.0865e-07	-6.3123	Brain_Cortex	4.23885e-06	0.000807119	-4.59931	NA	NA	NA	1	1	1	0	3	0.37679	-6.69803	-1.26383	7.51411	-0.858627	5.50318	NA	NA	0.70633	2.1125e-11	0.206291	5.72992e-14	0.390546	3.72993e-08	NA	NA	0.890787	5.16706e-09	0.808309	2.87253e-11	0.886105	5.75055e-06	NA	NA
NDUFS2	3.3585e-08	7.24991e-06	5.52164	Artery_Aorta	2.74924e-10	2.0865e-07	-6.3123	Brain_Nucleus_accumbens_basal_ganglia	4.23885e-06	0.000929595	-4.59931	NA	NA	NA	1	1	1	0	3	0.37679	-6.69803	-1.26383	7.51411	-0.858627	5.50318	NA	NA	0.70633	2.1125e-11	0.206291	5.72992e-14	0.390546	3.72993e-08	NA	NA	0.890787	5.16706e-09	0.808309	2.87253e-11	0.8831	6.37644e-06	NA	NA
NDUFS2	3.3585e-08	7.24991e-06	5.52164	Artery_Aorta	2.74924e-10	2.0865e-07	-6.3123	Brain_Putamen_basal_ganglia	4.23885e-06	0.0011155	4.59931	NA	NA	NA	1	1	1	0	3	0.37679	-6.69803	-1.26383	7.51411	0.858627	-5.50318	NA	NA	0.70633	2.1125e-11	0.206291	5.72992e-14	0.390546	3.72993e-08	NA	NA	0.890787	5.16706e-09	0.808309	2.87253e-11	0.881058	7.15118e-06	NA	NA
NDUFS2	3.3585e-08	7.24991e-06	5.52164	Artery_Aorta	2.74924e-10	2.0865e-07	-6.3123	Brain_Spinal_cord_cervical_c-1	4.23885e-06	0.0010568	4.59931	NA	NA	NA	1	1	1	0	3	0.37679	-6.69803	-1.26383	7.51411	0.858627	-5.50318	NA	NA	0.70633	2.1125e-11	0.206291	5.72992e-14	0.390546	3.72993e-08	NA	NA	0.890787	5.16706e-09	0.808309	2.87253e-11	0.892548	6.78908e-06	NA	NA
NDUFS2	3.3585e-08	7.24991e-06	5.52164	Artery_Aorta	2.74924e-10	2.0865e-07	-6.3123	Breast_Mammary_Tissue	4.23885e-06	0.000779004	-4.59931	NA	NA	NA	1	1	1	0	3	0.37679	-6.69803	-1.26383	7.51411	-0.858627	5.50318	NA	NA	0.70633	2.1125e-11	0.206291	5.72992e-14	0.390546	3.72993e-08	NA	NA	0.890787	5.16706e-09	0.808309	2.87253e-11	0.891421	5.6426e-06	NA	NA
NDUFS2	3.3585e-08	7.24991e-06	5.52164	Artery_Aorta	2.74924e-10	2.0865e-07	-6.3123	Cells_EBV-transformed_lymphocytes	4.23885e-06	0.00072971	4.59931	NA	NA	NA	1	1	1	0	3	0.37679	-6.69803	-1.26383	7.51411	0.858627	-5.50318	NA	NA	0.70633	2.1125e-11	0.206291	5.72992e-14	0.390546	3.72993e-08	NA	NA	0.890787	5.16706e-09	0.808309	2.87253e-11	0.880403	5.14395e-06	NA	NA
NDUFS2	3.3585e-08	7.24991e-06	5.52164	Artery_Aorta	2.74924e-10	2.0865e-07	-6.3123	Colon_Sigmoid	2.12307e-07	5.41728e-05	-5.18823	NA	NA	NA	1	1	1	0	3	0.37679	-6.69803	-1.26383	7.51411	-1.20058	6.00147	NA	NA	0.70633	2.1125e-11	0.206291	5.72992e-14	0.229916	1.95537e-09	NA	NA	0.890787	5.16706e-09	0.808309	2.87253e-11	0.81436	4.38149e-07	NA	NA
NDUFS2	3.3585e-08	7.24991e-06	5.52164	Artery_Aorta	2.74924e-10	2.0865e-07	-6.3123	Colon_Transverse	4.23885e-06	0.00084237	-4.59931	NA	NA	NA	1	1	1	0	3	0.37679	-6.69803	-1.26383	7.51411	-0.858627	5.50318	NA	NA	0.70633	2.1125e-11	0.206291	5.72992e-14	0.390546	3.72993e-08	NA	NA	0.890787	5.16706e-09	0.808309	2.87253e-11	0.89318	6.08635e-06	NA	NA
NDUFS2	3.3585e-08	7.24991e-06	5.52164	Artery_Aorta	2.74924e-10	2.0865e-07	-6.3123	Esophagus_Gastroesophageal_Junction	4.23885e-06	0.000739465	4.59931	NA	NA	NA	1	1	1	0	3	0.37679	-6.69803	-1.26383	7.51411	0.858627	-5.50318	NA	NA	0.70633	2.1125e-11	0.206291	5.72992e-14	0.390546	3.72993e-08	NA	NA	0.890787	5.16706e-09	0.808309	2.87253e-11	0.889903	5.47978e-06	NA	NA
NDUFS2	3.3585e-08	7.24991e-06	5.52164	Artery_Aorta	2.74924e-10	2.0865e-07	-6.3123	Esophagus_Mucosa	4.23885e-06	0.000782793	4.59931	NA	NA	NA	1	1	1	0	3	0.37679	-6.69803	-1.26383	7.51411	0.858627	-5.50318	NA	NA	0.70633	2.1125e-11	0.206291	5.72992e-14	0.390546	3.72993e-08	NA	NA	0.890787	5.16706e-09	0.808309	2.87253e-11	0.891195	5.51446e-06	NA	NA
NDUFS2	3.3585e-08	7.24991e-06	5.52164	Artery_Aorta	2.74924e-10	2.0865e-07	-6.3123	Esophagus_Muscularis	4.23885e-06	0.000747792	-4.59931	NA	NA	NA	1	1	1	0	3	0.37679	-6.69803	-1.26383	7.51411	-0.858627	5.50318	NA	NA	0.70633	2.1125e-11	0.206291	5.72992e-14	0.390546	3.72993e-08	NA	NA	0.890787	5.16706e-09	0.808309	2.87253e-11	0.892841	5.56474e-06	NA	NA
NDUFS2	3.3585e-08	7.24991e-06	5.52164	Artery_Aorta	2.74924e-10	2.0865e-07	-6.3123	Lung	4.23885e-06	0.000783353	-4.59931	NA	NA	NA	1	1	1	0	3	0.37679	-6.69803	-1.26383	7.51411	-0.858627	5.50318	NA	NA	0.70633	2.1125e-11	0.206291	5.72992e-14	0.390546	3.72993e-08	NA	NA	0.890787	5.16706e-09	0.808309	2.87253e-11	0.882181	6.11743e-06	NA	NA
NDUFS2	3.3585e-08	7.24991e-06	5.52164	Artery_Aorta	2.74924e-10	2.0865e-07	-6.3123	Minor_Salivary_Gland	4.23885e-06	0.000772324	-4.59931	NA	NA	NA	1	1	1	0	3	0.37679	-6.69803	-1.26383	7.51411	-0.858627	5.50318	NA	NA	0.70633	2.1125e-11	0.206291	5.72992e-14	0.390546	3.72993e-08	NA	NA	0.890787	5.16706e-09	0.808309	2.87253e-11	0.88751	6.01257e-06	NA	NA
NDUFS2	3.3585e-08	7.24991e-06	5.52164	Artery_Aorta	2.74924e-10	2.0865e-07	-6.3123	Muscle_Skeletal	4.23885e-06	0.000913378	-4.59931	NA	NA	NA	1	1	1	0	3	0.37679	-6.69803	-1.26383	7.51411	-0.858627	5.50318	NA	NA	0.70633	2.1125e-11	0.206291	5.72992e-14	0.390546	3.72993e-08	NA	NA	0.890787	5.16706e-09	0.808309	2.87253e-11	0.889739	6.22162e-06	NA	NA
NDUFS2	3.3585e-08	7.24991e-06	5.52164	Artery_Aorta	2.74924e-10	2.0865e-07	-6.3123	Nerve_Tibial	4.23885e-06	0.000795106	-4.59931	NA	NA	NA	1	1	1	0	3	0.37679	-6.69803	-1.26383	7.51411	-0.858627	5.50318	NA	NA	0.70633	2.1125e-11	0.206291	5.72992e-14	0.390546	3.72993e-08	NA	NA	0.890787	5.16706e-09	0.808309	2.87253e-11	0.888745	5.94221e-06	NA	NA
NDUFS2	3.3585e-08	7.24991e-06	5.52164	Artery_Aorta	2.74924e-10	2.0865e-07	-6.3123	Ovary	4.23885e-06	0.000762817	-4.59931	NA	NA	NA	1	1	1	0	3	0.37679	-6.69803	-1.26383	7.51411	-0.858627	5.50318	NA	NA	0.70633	2.1125e-11	0.206291	5.72992e-14	0.390546	3.72993e-08	NA	NA	0.890787	5.16706e-09	0.808309	2.87253e-11	0.886151	5.87243e-06	NA	NA
NDUFS2	3.3585e-08	7.24991e-06	5.52164	Artery_Aorta	2.74924e-10	2.0865e-07	-6.3123	Pituitary	4.23885e-06	0.000832401	4.59931	NA	NA	NA	1	1	1	0	3	0.37679	-6.69803	-1.26383	7.51411	0.858627	-5.50318	NA	NA	0.70633	2.1125e-11	0.206291	5.72992e-14	0.390546	3.72993e-08	NA	NA	0.890787	5.16706e-09	0.808309	2.87253e-11	0.89643	6.03186e-06	NA	NA
NDUFS2	3.3585e-08	7.24991e-06	5.52164	Artery_Aorta	2.74924e-10	2.0865e-07	-6.3123	Prostate	4.23885e-06	0.000815289	4.59931	NA	NA	NA	1	1	1	0	3	0.37679	-6.69803	-1.26383	7.51411	0.858627	-5.50318	NA	NA	0.70633	2.1125e-11	0.206291	5.72992e-14	0.390546	3.72993e-08	NA	NA	0.890787	5.16706e-09	0.808309	2.87253e-11	0.887508	5.98179e-06	NA	NA
NDUFS2	3.3585e-08	7.24991e-06	5.52164	Artery_Aorta	2.74924e-10	2.0865e-07	-6.3123	Skin_Not_Sun_Exposed_Suprapubic	4.23885e-06	0.000828669	-4.59931	NA	NA	NA	1	1	1	0	3	0.37679	-6.69803	-1.26383	7.51411	-0.858627	5.50318	NA	NA	0.70633	2.1125e-11	0.206291	5.72992e-14	0.390546	3.72993e-08	NA	NA	0.890787	5.16706e-09	0.808309	2.87253e-11	0.895498	5.96682e-06	NA	NA
NDUFS2	3.3585e-08	7.24991e-06	5.52164	Artery_Aorta	2.74924e-10	2.0865e-07	-6.3123	Skin_Sun_Exposed_Lower_leg	4.23885e-06	0.000791905	-4.59931	NA	NA	NA	1	1	1	0	3	0.37679	-6.69803	-1.26383	7.51411	-0.858627	5.50318	NA	NA	0.70633	2.1125e-11	0.206291	5.72992e-14	0.390546	3.72993e-08	NA	NA	0.890787	5.16706e-09	0.808309	2.87253e-11	0.890842	5.72036e-06	NA	NA
NDUFS2	3.3585e-08	7.24991e-06	5.52164	Artery_Aorta	2.74924e-10	2.0865e-07	-6.3123	Small_Intestine_Terminal_Ileum	4.23885e-06	0.000839665	-4.59931	NA	NA	NA	1	1	1	0	3	0.37679	-6.69803	-1.26383	7.51411	-0.858627	5.50318	NA	NA	0.70633	2.1125e-11	0.206291	5.72992e-14	0.390546	3.72993e-08	NA	NA	0.890787	5.16706e-09	0.808309	2.87253e-11	0.891031	6.23612e-06	NA	NA
NDUFS2	3.3585e-08	7.24991e-06	5.52164	Artery_Aorta	2.74924e-10	2.0865e-07	-6.3123	Stomach	4.23885e-06	0.000881066	-4.59931	NA	NA	NA	1	1	1	0	3	0.37679	-6.69803	-1.26383	7.51411	-0.858627	5.50318	NA	NA	0.70633	2.1125e-11	0.206291	5.72992e-14	0.390546	3.72993e-08	NA	NA	0.890787	5.16706e-09	0.808309	2.87253e-11	0.894565	6.499e-06	NA	NA
NDUFS2	3.3585e-08	7.24991e-06	5.52164	Artery_Aorta	2.74924e-10	2.0865e-07	-6.3123	Testis	4.23885e-06	0.000955598	-4.59931	NA	NA	NA	1	1	1	0	3	0.37679	-6.69803	-1.26383	7.51411	-0.858627	5.50318	NA	NA	0.70633	2.1125e-11	0.206291	5.72992e-14	0.390546	3.72993e-08	NA	NA	0.890787	5.16706e-09	0.808309	2.87253e-11	0.896727	6.68622e-06	NA	NA
NDUFS2	3.3585e-08	7.24991e-06	5.52164	Artery_Aorta	2.74924e-10	2.0865e-07	-6.3123	Uterus	4.23885e-06	0.00080894	-4.59931	NA	NA	NA	1	1	1	0	3	0.37679	-6.69803	-1.26383	7.51411	-0.858627	5.50318	NA	NA	0.70633	2.1125e-11	0.206291	5.72992e-14	0.390546	3.72993e-08	NA	NA	0.890787	5.16706e-09	0.808309	2.87253e-11	0.887842	6.03634e-06	NA	NA
NDUFS2	3.3585e-08	7.24991e-06	5.52164	Artery_Aorta	2.74924e-10	2.0865e-07	-6.3123	Vagina	4.23885e-06	0.000870303	-4.59931	NA	NA	NA	1	1	1	0	3	0.37679	-6.69803	-1.26383	7.51411	-0.858627	5.50318	NA	NA	0.70633	2.1125e-11	0.206291	5.72992e-14	0.390546	3.72993e-08	NA	NA	0.890787	5.16706e-09	0.808309	2.87253e-11	0.88681	6.00835e-06	NA	NA
NDUFS2	3.3585e-08	7.24991e-06	5.52164	Artery_Aorta	2.74924e-10	2.0865e-07	-6.3123	smultixcan	3.21841e-06	0.000626578	-4.62385	NA	NA	NA	1	1	1	0	3	0.37679	-6.69803	-1.26383	7.51411	-0.872875	5.52395	NA	NA	0.70633	2.1125e-11	0.206291	5.72992e-14	0.380711	2.62234e-08	NA	NA	0.890787	5.16706e-09	0.808309	2.87253e-11	0.873551	4.35294e-06	NA	NA
NDUFS2	3.3585e-08	7.24991e-06	5.52164	Artery_Coronary	2.7675e-05	0.00420633	-4.1918	Adipose_Subcutaneous	4.23885e-06	0.00078834	-4.59931	NA	NA	NA	1	1	1	0	3	0.37679	-6.69803	-1.0715	4.80982	-0.858627	5.50318	NA	NA	0.70633	2.1125e-11	0.283945	1.51068e-06	0.390546	3.72993e-08	NA	NA	0.890787	5.16706e-09	0.87726	0.000213437	0.888139	5.88676e-06	NA	NA
NDUFS2	3.3585e-08	7.24991e-06	5.52164	Artery_Coronary	2.7675e-05	0.00420633	-4.1918	Adipose_Visceral_Omentum	4.23885e-06	0.000759736	-4.59931	NA	NA	NA	1	1	1	0	3	0.37679	-6.69803	-1.0715	4.80982	-0.858627	5.50318	NA	NA	0.70633	2.1125e-11	0.283945	1.51068e-06	0.390546	3.72993e-08	NA	NA	0.890787	5.16706e-09	0.87726	0.000213437	0.884659	5.84592e-06	NA	NA
NDUFS2	3.3585e-08	7.24991e-06	5.52164	Artery_Coronary	2.7675e-05	0.00420633	-4.1918	Artery_Aorta	4.23885e-06	0.000774302	-4.59931	NA	NA	NA	1	1	1	0	3	0.37679	-6.69803	-1.0715	4.80982	-0.858627	5.50318	NA	NA	0.70633	2.1125e-11	0.283945	1.51068e-06	0.390546	3.72993e-08	NA	NA	0.890787	5.16706e-09	0.87726	0.000213437	0.885243	5.62639e-06	NA	NA
NDUFS2	3.3585e-08	7.24991e-06	5.52164	Artery_Coronary	2.7675e-05	0.00420633	-4.1918	Artery_Coronary	4.23885e-06	0.000769049	-4.59931	NA	NA	NA	1	1	1	0	3	0.37679	-6.69803	-1.0715	4.80982	-0.858627	5.50318	NA	NA	0.70633	2.1125e-11	0.283945	1.51068e-06	0.390546	3.72993e-08	NA	NA	0.890787	5.16706e-09	0.87726	0.000213437	0.881334	6.10421e-06	NA	NA
NDUFS2	3.3585e-08	7.24991e-06	5.52164	Artery_Coronary	2.7675e-05	0.00420633	-4.1918	Artery_Tibial	4.23885e-06	0.000773082	-4.59931	NA	NA	NA	1	1	1	0	3	0.37679	-6.69803	-1.0715	4.80982	-0.858627	5.50318	NA	NA	0.70633	2.1125e-11	0.283945	1.51068e-06	0.390546	3.72993e-08	NA	NA	0.890787	5.16706e-09	0.87726	0.000213437	0.882639	5.8993e-06	NA	NA
NDUFS2	3.3585e-08	7.24991e-06	5.52164	Artery_Coronary	2.7675e-05	0.00420633	-4.1918	Brain_Amygdala	4.23885e-06	0.00125234	4.59931	NA	NA	NA	1	1	1	0	3	0.37679	-6.69803	-1.0715	4.80982	0.858627	-5.50318	NA	NA	0.70633	2.1125e-11	0.283945	1.51068e-06	0.390546	3.72993e-08	NA	NA	0.890787	5.16706e-09	0.87726	0.000213437	0.896633	7.23991e-06	NA	NA
NDUFS2	3.3585e-08	7.24991e-06	5.52164	Artery_Coronary	2.7675e-05	0.00420633	-4.1918	Brain_Cerebellar_Hemisphere	4.23885e-06	0.000808162	4.59931	NA	NA	NA	1	1	1	0	3	0.37679	-6.69803	-1.0715	4.80982	0.858627	-5.50318	NA	NA	0.70633	2.1125e-11	0.283945	1.51068e-06	0.390546	3.72993e-08	NA	NA	0.890787	5.16706e-09	0.87726	0.000213437	0.88289	5.70661e-06	NA	NA
NDUFS2	3.3585e-08	7.24991e-06	5.52164	Artery_Coronary	2.7675e-05	0.00420633	-4.1918	Brain_Cerebellum	4.23885e-06	0.000842465	-4.59931	NA	NA	NA	1	1	1	0	3	0.37679	-6.69803	-1.0715	4.80982	-0.858627	5.50318	NA	NA	0.70633	2.1125e-11	0.283945	1.51068e-06	0.390546	3.72993e-08	NA	NA	0.890787	5.16706e-09	0.87726	0.000213437	0.881915	5.9113e-06	NA	NA
NDUFS2	3.3585e-08	7.24991e-06	5.52164	Artery_Coronary	2.7675e-05	0.00420633	-4.1918	Brain_Cortex	4.23885e-06	0.000807119	-4.59931	NA	NA	NA	1	1	1	0	3	0.37679	-6.69803	-1.0715	4.80982	-0.858627	5.50318	NA	NA	0.70633	2.1125e-11	0.283945	1.51068e-06	0.390546	3.72993e-08	NA	NA	0.890787	5.16706e-09	0.87726	0.000213437	0.886105	5.75055e-06	NA	NA
NDUFS2	3.3585e-08	7.24991e-06	5.52164	Artery_Coronary	2.7675e-05	0.00420633	-4.1918	Brain_Nucleus_accumbens_basal_ganglia	4.23885e-06	0.000929595	-4.59931	NA	NA	NA	1	1	1	0	3	0.37679	-6.69803	-1.0715	4.80982	-0.858627	5.50318	NA	NA	0.70633	2.1125e-11	0.283945	1.51068e-06	0.390546	3.72993e-08	NA	NA	0.890787	5.16706e-09	0.87726	0.000213437	0.8831	6.37644e-06	NA	NA
NDUFS2	3.3585e-08	7.24991e-06	5.52164	Artery_Coronary	2.7675e-05	0.00420633	-4.1918	Brain_Putamen_basal_ganglia	4.23885e-06	0.0011155	4.59931	NA	NA	NA	1	1	1	0	3	0.37679	-6.69803	-1.0715	4.80982	0.858627	-5.50318	NA	NA	0.70633	2.1125e-11	0.283945	1.51068e-06	0.390546	3.72993e-08	NA	NA	0.890787	5.16706e-09	0.87726	0.000213437	0.881058	7.15118e-06	NA	NA
NDUFS2	3.3585e-08	7.24991e-06	5.52164	Artery_Coronary	2.7675e-05	0.00420633	-4.1918	Brain_Spinal_cord_cervical_c-1	4.23885e-06	0.0010568	4.59931	NA	NA	NA	1	1	1	0	3	0.37679	-6.69803	-1.0715	4.80982	0.858627	-5.50318	NA	NA	0.70633	2.1125e-11	0.283945	1.51068e-06	0.390546	3.72993e-08	NA	NA	0.890787	5.16706e-09	0.87726	0.000213437	0.892548	6.78908e-06	NA	NA
NDUFS2	3.3585e-08	7.24991e-06	5.52164	Artery_Coronary	2.7675e-05	0.00420633	-4.1918	Breast_Mammary_Tissue	4.23885e-06	0.000779004	-4.59931	NA	NA	NA	1	1	1	0	3	0.37679	-6.69803	-1.0715	4.80982	-0.858627	5.50318	NA	NA	0.70633	2.1125e-11	0.283945	1.51068e-06	0.390546	3.72993e-08	NA	NA	0.890787	5.16706e-09	0.87726	0.000213437	0.891421	5.6426e-06	NA	NA
NDUFS2	3.3585e-08	7.24991e-06	5.52164	Artery_Coronary	2.7675e-05	0.00420633	-4.1918	Cells_EBV-transformed_lymphocytes	4.23885e-06	0.00072971	4.59931	NA	NA	NA	1	1	1	0	3	0.37679	-6.69803	-1.0715	4.80982	0.858627	-5.50318	NA	NA	0.70633	2.1125e-11	0.283945	1.51068e-06	0.390546	3.72993e-08	NA	NA	0.890787	5.16706e-09	0.87726	0.000213437	0.880403	5.14395e-06	NA	NA
NDUFS2	3.3585e-08	7.24991e-06	5.52164	Artery_Coronary	2.7675e-05	0.00420633	-4.1918	Colon_Sigmoid	2.12307e-07	5.41728e-05	-5.18823	NA	NA	NA	1	1	1	0	3	0.37679	-6.69803	-1.0715	4.80982	-1.20058	6.00147	NA	NA	0.70633	2.1125e-11	0.283945	1.51068e-06	0.229916	1.95537e-09	NA	NA	0.890787	5.16706e-09	0.87726	0.000213437	0.81436	4.38149e-07	NA	NA
NDUFS2	3.3585e-08	7.24991e-06	5.52164	Artery_Coronary	2.7675e-05	0.00420633	-4.1918	Colon_Transverse	4.23885e-06	0.00084237	-4.59931	NA	NA	NA	1	1	1	0	3	0.37679	-6.69803	-1.0715	4.80982	-0.858627	5.50318	NA	NA	0.70633	2.1125e-11	0.283945	1.51068e-06	0.390546	3.72993e-08	NA	NA	0.890787	5.16706e-09	0.87726	0.000213437	0.89318	6.08635e-06	NA	NA
NDUFS2	3.3585e-08	7.24991e-06	5.52164	Artery_Coronary	2.7675e-05	0.00420633	-4.1918	Esophagus_Gastroesophageal_Junction	4.23885e-06	0.000739465	4.59931	NA	NA	NA	1	1	1	0	3	0.37679	-6.69803	-1.0715	4.80982	0.858627	-5.50318	NA	NA	0.70633	2.1125e-11	0.283945	1.51068e-06	0.390546	3.72993e-08	NA	NA	0.890787	5.16706e-09	0.87726	0.000213437	0.889903	5.47978e-06	NA	NA
NDUFS2	3.3585e-08	7.24991e-06	5.52164	Artery_Coronary	2.7675e-05	0.00420633	-4.1918	Esophagus_Mucosa	4.23885e-06	0.000782793	4.59931	NA	NA	NA	1	1	1	0	3	0.37679	-6.69803	-1.0715	4.80982	0.858627	-5.50318	NA	NA	0.70633	2.1125e-11	0.283945	1.51068e-06	0.390546	3.72993e-08	NA	NA	0.890787	5.16706e-09	0.87726	0.000213437	0.891195	5.51446e-06	NA	NA
NDUFS2	3.3585e-08	7.24991e-06	5.52164	Artery_Coronary	2.7675e-05	0.00420633	-4.1918	Esophagus_Muscularis	4.23885e-06	0.000747792	-4.59931	NA	NA	NA	1	1	1	0	3	0.37679	-6.69803	-1.0715	4.80982	-0.858627	5.50318	NA	NA	0.70633	2.1125e-11	0.283945	1.51068e-06	0.390546	3.72993e-08	NA	NA	0.890787	5.16706e-09	0.87726	0.000213437	0.892841	5.56474e-06	NA	NA
NDUFS2	3.3585e-08	7.24991e-06	5.52164	Artery_Coronary	2.7675e-05	0.00420633	-4.1918	Lung	4.23885e-06	0.000783353	-4.59931	NA	NA	NA	1	1	1	0	3	0.37679	-6.69803	-1.0715	4.80982	-0.858627	5.50318	NA	NA	0.70633	2.1125e-11	0.283945	1.51068e-06	0.390546	3.72993e-08	NA	NA	0.890787	5.16706e-09	0.87726	0.000213437	0.882181	6.11743e-06	NA	NA
NDUFS2	3.3585e-08	7.24991e-06	5.52164	Artery_Coronary	2.7675e-05	0.00420633	-4.1918	Minor_Salivary_Gland	4.23885e-06	0.000772324	-4.59931	NA	NA	NA	1	1	1	0	3	0.37679	-6.69803	-1.0715	4.80982	-0.858627	5.50318	NA	NA	0.70633	2.1125e-11	0.283945	1.51068e-06	0.390546	3.72993e-08	NA	NA	0.890787	5.16706e-09	0.87726	0.000213437	0.88751	6.01257e-06	NA	NA
NDUFS2	3.3585e-08	7.24991e-06	5.52164	Artery_Coronary	2.7675e-05	0.00420633	-4.1918	Muscle_Skeletal	4.23885e-06	0.000913378	-4.59931	NA	NA	NA	1	1	1	0	3	0.37679	-6.69803	-1.0715	4.80982	-0.858627	5.50318	NA	NA	0.70633	2.1125e-11	0.283945	1.51068e-06	0.390546	3.72993e-08	NA	NA	0.890787	5.16706e-09	0.87726	0.000213437	0.889739	6.22162e-06	NA	NA
NDUFS2	3.3585e-08	7.24991e-06	5.52164	Artery_Coronary	2.7675e-05	0.00420633	-4.1918	Nerve_Tibial	4.23885e-06	0.000795106	-4.59931	NA	NA	NA	1	1	1	0	3	0.37679	-6.69803	-1.0715	4.80982	-0.858627	5.50318	NA	NA	0.70633	2.1125e-11	0.283945	1.51068e-06	0.390546	3.72993e-08	NA	NA	0.890787	5.16706e-09	0.87726	0.000213437	0.888745	5.94221e-06	NA	NA
NDUFS2	3.3585e-08	7.24991e-06	5.52164	Artery_Coronary	2.7675e-05	0.00420633	-4.1918	Ovary	4.23885e-06	0.000762817	-4.59931	NA	NA	NA	1	1	1	0	3	0.37679	-6.69803	-1.0715	4.80982	-0.858627	5.50318	NA	NA	0.70633	2.1125e-11	0.283945	1.51068e-06	0.390546	3.72993e-08	NA	NA	0.890787	5.16706e-09	0.87726	0.000213437	0.886151	5.87243e-06	NA	NA
NDUFS2	3.3585e-08	7.24991e-06	5.52164	Artery_Coronary	2.7675e-05	0.00420633	-4.1918	Pituitary	4.23885e-06	0.000832401	4.59931	NA	NA	NA	1	1	1	0	3	0.37679	-6.69803	-1.0715	4.80982	0.858627	-5.50318	NA	NA	0.70633	2.1125e-11	0.283945	1.51068e-06	0.390546	3.72993e-08	NA	NA	0.890787	5.16706e-09	0.87726	0.000213437	0.89643	6.03186e-06	NA	NA
NDUFS2	3.3585e-08	7.24991e-06	5.52164	Artery_Coronary	2.7675e-05	0.00420633	-4.1918	Prostate	4.23885e-06	0.000815289	4.59931	NA	NA	NA	1	1	1	0	3	0.37679	-6.69803	-1.0715	4.80982	0.858627	-5.50318	NA	NA	0.70633	2.1125e-11	0.283945	1.51068e-06	0.390546	3.72993e-08	NA	NA	0.890787	5.16706e-09	0.87726	0.000213437	0.887508	5.98179e-06	NA	NA
NDUFS2	3.3585e-08	7.24991e-06	5.52164	Artery_Coronary	2.7675e-05	0.00420633	-4.1918	Skin_Not_Sun_Exposed_Suprapubic	4.23885e-06	0.000828669	-4.59931	NA	NA	NA	1	1	1	0	3	0.37679	-6.69803	-1.0715	4.80982	-0.858627	5.50318	NA	NA	0.70633	2.1125e-11	0.283945	1.51068e-06	0.390546	3.72993e-08	NA	NA	0.890787	5.16706e-09	0.87726	0.000213437	0.895498	5.96682e-06	NA	NA
NDUFS2	3.3585e-08	7.24991e-06	5.52164	Artery_Coronary	2.7675e-05	0.00420633	-4.1918	Skin_Sun_Exposed_Lower_leg	4.23885e-06	0.000791905	-4.59931	NA	NA	NA	1	1	1	0	3	0.37679	-6.69803	-1.0715	4.80982	-0.858627	5.50318	NA	NA	0.70633	2.1125e-11	0.283945	1.51068e-06	0.390546	3.72993e-08	NA	NA	0.890787	5.16706e-09	0.87726	0.000213437	0.890842	5.72036e-06	NA	NA
NDUFS2	3.3585e-08	7.24991e-06	5.52164	Artery_Coronary	2.7675e-05	0.00420633	-4.1918	Small_Intestine_Terminal_Ileum	4.23885e-06	0.000839665	-4.59931	NA	NA	NA	1	1	1	0	3	0.37679	-6.69803	-1.0715	4.80982	-0.858627	5.50318	NA	NA	0.70633	2.1125e-11	0.283945	1.51068e-06	0.390546	3.72993e-08	NA	NA	0.890787	5.16706e-09	0.87726	0.000213437	0.891031	6.23612e-06	NA	NA
NDUFS2	3.3585e-08	7.24991e-06	5.52164	Artery_Coronary	2.7675e-05	0.00420633	-4.1918	Stomach	4.23885e-06	0.000881066	-4.59931	NA	NA	NA	1	1	1	0	3	0.37679	-6.69803	-1.0715	4.80982	-0.858627	5.50318	NA	NA	0.70633	2.1125e-11	0.283945	1.51068e-06	0.390546	3.72993e-08	NA	NA	0.890787	5.16706e-09	0.87726	0.000213437	0.894565	6.499e-06	NA	NA
NDUFS2	3.3585e-08	7.24991e-06	5.52164	Artery_Coronary	2.7675e-05	0.00420633	-4.1918	Testis	4.23885e-06	0.000955598	-4.59931	NA	NA	NA	1	1	1	0	3	0.37679	-6.69803	-1.0715	4.80982	-0.858627	5.50318	NA	NA	0.70633	2.1125e-11	0.283945	1.51068e-06	0.390546	3.72993e-08	NA	NA	0.890787	5.16706e-09	0.87726	0.000213437	0.896727	6.68622e-06	NA	NA
NDUFS2	3.3585e-08	7.24991e-06	5.52164	Artery_Coronary	2.7675e-05	0.00420633	-4.1918	Uterus	4.23885e-06	0.00080894	-4.59931	NA	NA	NA	1	1	1	0	3	0.37679	-6.69803	-1.0715	4.80982	-0.858627	5.50318	NA	NA	0.70633	2.1125e-11	0.283945	1.51068e-06	0.390546	3.72993e-08	NA	NA	0.890787	5.16706e-09	0.87726	0.000213437	0.887842	6.03634e-06	NA	NA
NDUFS2	3.3585e-08	7.24991e-06	5.52164	Artery_Coronary	2.7675e-05	0.00420633	-4.1918	Vagina	4.23885e-06	0.000870303	-4.59931	NA	NA	NA	1	1	1	0	3	0.37679	-6.69803	-1.0715	4.80982	-0.858627	5.50318	NA	NA	0.70633	2.1125e-11	0.283945	1.51068e-06	0.390546	3.72993e-08	NA	NA	0.890787	5.16706e-09	0.87726	0.000213437	0.88681	6.00835e-06	NA	NA
NDUFS2	3.3585e-08	7.24991e-06	5.52164	Artery_Coronary	2.7675e-05	0.00420633	-4.1918	smultixcan	3.21841e-06	0.000626578	-4.62385	NA	NA	NA	1	1	1	0	3	0.37679	-6.69803	-1.0715	4.80982	-0.872875	5.52395	NA	NA	0.70633	2.1125e-11	0.283945	1.51068e-06	0.380711	2.62234e-08	NA	NA	0.890787	5.16706e-09	0.87726	0.000213437	0.873551	4.35294e-06	NA	NA
NDUFS2	3.3585e-08	7.24991e-06	5.52164	Artery_Tibial	3.13021e-06	0.000692223	-4.66209	Adipose_Subcutaneous	4.23885e-06	0.00078834	-4.59931	NA	NA	NA	1	1	1	0	3	0.37679	-6.69803	-0.24055	6.40881	-0.858627	5.50318	NA	NA	0.70633	2.1125e-11	0.809904	1.46664e-10	0.390546	3.72993e-08	NA	NA	0.890787	5.16706e-09	0.979555	4.78915e-08	0.888139	5.88676e-06	NA	NA
NDUFS2	3.3585e-08	7.24991e-06	5.52164	Artery_Tibial	3.13021e-06	0.000692223	-4.66209	Adipose_Visceral_Omentum	4.23885e-06	0.000759736	-4.59931	NA	NA	NA	1	1	1	0	3	0.37679	-6.69803	-0.24055	6.40881	-0.858627	5.50318	NA	NA	0.70633	2.1125e-11	0.809904	1.46664e-10	0.390546	3.72993e-08	NA	NA	0.890787	5.16706e-09	0.979555	4.78915e-08	0.884659	5.84592e-06	NA	NA
NDUFS2	3.3585e-08	7.24991e-06	5.52164	Artery_Tibial	3.13021e-06	0.000692223	-4.66209	Artery_Aorta	4.23885e-06	0.000774302	-4.59931	NA	NA	NA	1	1	1	0	3	0.37679	-6.69803	-0.24055	6.40881	-0.858627	5.50318	NA	NA	0.70633	2.1125e-11	0.809904	1.46664e-10	0.390546	3.72993e-08	NA	NA	0.890787	5.16706e-09	0.979555	4.78915e-08	0.885243	5.62639e-06	NA	NA
NDUFS2	3.3585e-08	7.24991e-06	5.52164	Artery_Tibial	3.13021e-06	0.000692223	-4.66209	Artery_Coronary	4.23885e-06	0.000769049	-4.59931	NA	NA	NA	1	1	1	0	3	0.37679	-6.69803	-0.24055	6.40881	-0.858627	5.50318	NA	NA	0.70633	2.1125e-11	0.809904	1.46664e-10	0.390546	3.72993e-08	NA	NA	0.890787	5.16706e-09	0.979555	4.78915e-08	0.881334	6.10421e-06	NA	NA
NDUFS2	3.3585e-08	7.24991e-06	5.52164	Artery_Tibial	3.13021e-06	0.000692223	-4.66209	Artery_Tibial	4.23885e-06	0.000773082	-4.59931	NA	NA	NA	1	1	1	0	3	0.37679	-6.69803	-0.24055	6.40881	-0.858627	5.50318	NA	NA	0.70633	2.1125e-11	0.809904	1.46664e-10	0.390546	3.72993e-08	NA	NA	0.890787	5.16706e-09	0.979555	4.78915e-08	0.882639	5.8993e-06	NA	NA
NDUFS2	3.3585e-08	7.24991e-06	5.52164	Artery_Tibial	3.13021e-06	0.000692223	-4.66209	Brain_Amygdala	4.23885e-06	0.00125234	4.59931	NA	NA	NA	1	1	1	0	3	0.37679	-6.69803	-0.24055	6.40881	0.858627	-5.50318	NA	NA	0.70633	2.1125e-11	0.809904	1.46664e-10	0.390546	3.72993e-08	NA	NA	0.890787	5.16706e-09	0.979555	4.78915e-08	0.896633	7.23991e-06	NA	NA
NDUFS2	3.3585e-08	7.24991e-06	5.52164	Artery_Tibial	3.13021e-06	0.000692223	-4.66209	Brain_Cerebellar_Hemisphere	4.23885e-06	0.000808162	4.59931	NA	NA	NA	1	1	1	0	3	0.37679	-6.69803	-0.24055	6.40881	0.858627	-5.50318	NA	NA	0.70633	2.1125e-11	0.809904	1.46664e-10	0.390546	3.72993e-08	NA	NA	0.890787	5.16706e-09	0.979555	4.78915e-08	0.88289	5.70661e-06	NA	NA
NDUFS2	3.3585e-08	7.24991e-06	5.52164	Artery_Tibial	3.13021e-06	0.000692223	-4.66209	Brain_Cerebellum	4.23885e-06	0.000842465	-4.59931	NA	NA	NA	1	1	1	0	3	0.37679	-6.69803	-0.24055	6.40881	-0.858627	5.50318	NA	NA	0.70633	2.1125e-11	0.809904	1.46664e-10	0.390546	3.72993e-08	NA	NA	0.890787	5.16706e-09	0.979555	4.78915e-08	0.881915	5.9113e-06	NA	NA
NDUFS2	3.3585e-08	7.24991e-06	5.52164	Artery_Tibial	3.13021e-06	0.000692223	-4.66209	Brain_Cortex	4.23885e-06	0.000807119	-4.59931	NA	NA	NA	1	1	1	0	3	0.37679	-6.69803	-0.24055	6.40881	-0.858627	5.50318	NA	NA	0.70633	2.1125e-11	0.809904	1.46664e-10	0.390546	3.72993e-08	NA	NA	0.890787	5.16706e-09	0.979555	4.78915e-08	0.886105	5.75055e-06	NA	NA
NDUFS2	3.3585e-08	7.24991e-06	5.52164	Artery_Tibial	3.13021e-06	0.000692223	-4.66209	Brain_Nucleus_accumbens_basal_ganglia	4.23885e-06	0.000929595	-4.59931	NA	NA	NA	1	1	1	0	3	0.37679	-6.69803	-0.24055	6.40881	-0.858627	5.50318	NA	NA	0.70633	2.1125e-11	0.809904	1.46664e-10	0.390546	3.72993e-08	NA	NA	0.890787	5.16706e-09	0.979555	4.78915e-08	0.8831	6.37644e-06	NA	NA
NDUFS2	3.3585e-08	7.24991e-06	5.52164	Artery_Tibial	3.13021e-06	0.000692223	-4.66209	Brain_Putamen_basal_ganglia	4.23885e-06	0.0011155	4.59931	NA	NA	NA	1	1	1	0	3	0.37679	-6.69803	-0.24055	6.40881	0.858627	-5.50318	NA	NA	0.70633	2.1125e-11	0.809904	1.46664e-10	0.390546	3.72993e-08	NA	NA	0.890787	5.16706e-09	0.979555	4.78915e-08	0.881058	7.15118e-06	NA	NA
NDUFS2	3.3585e-08	7.24991e-06	5.52164	Artery_Tibial	3.13021e-06	0.000692223	-4.66209	Brain_Spinal_cord_cervical_c-1	4.23885e-06	0.0010568	4.59931	NA	NA	NA	1	1	1	0	3	0.37679	-6.69803	-0.24055	6.40881	0.858627	-5.50318	NA	NA	0.70633	2.1125e-11	0.809904	1.46664e-10	0.390546	3.72993e-08	NA	NA	0.890787	5.16706e-09	0.979555	4.78915e-08	0.892548	6.78908e-06	NA	NA
NDUFS2	3.3585e-08	7.24991e-06	5.52164	Artery_Tibial	3.13021e-06	0.000692223	-4.66209	Breast_Mammary_Tissue	4.23885e-06	0.000779004	-4.59931	NA	NA	NA	1	1	1	0	3	0.37679	-6.69803	-0.24055	6.40881	-0.858627	5.50318	NA	NA	0.70633	2.1125e-11	0.809904	1.46664e-10	0.390546	3.72993e-08	NA	NA	0.890787	5.16706e-09	0.979555	4.78915e-08	0.891421	5.6426e-06	NA	NA
NDUFS2	3.3585e-08	7.24991e-06	5.52164	Artery_Tibial	3.13021e-06	0.000692223	-4.66209	Cells_EBV-transformed_lymphocytes	4.23885e-06	0.00072971	4.59931	NA	NA	NA	1	1	1	0	3	0.37679	-6.69803	-0.24055	6.40881	0.858627	-5.50318	NA	NA	0.70633	2.1125e-11	0.809904	1.46664e-10	0.390546	3.72993e-08	NA	NA	0.890787	5.16706e-09	0.979555	4.78915e-08	0.880403	5.14395e-06	NA	NA
NDUFS2	3.3585e-08	7.24991e-06	5.52164	Artery_Tibial	3.13021e-06	0.000692223	-4.66209	Colon_Sigmoid	2.12307e-07	5.41728e-05	-5.18823	NA	NA	NA	1	1	1	0	3	0.37679	-6.69803	-0.24055	6.40881	-1.20058	6.00147	NA	NA	0.70633	2.1125e-11	0.809904	1.46664e-10	0.229916	1.95537e-09	NA	NA	0.890787	5.16706e-09	0.979555	4.78915e-08	0.81436	4.38149e-07	NA	NA
NDUFS2	3.3585e-08	7.24991e-06	5.52164	Artery_Tibial	3.13021e-06	0.000692223	-4.66209	Colon_Transverse	4.23885e-06	0.00084237	-4.59931	NA	NA	NA	1	1	1	0	3	0.37679	-6.69803	-0.24055	6.40881	-0.858627	5.50318	NA	NA	0.70633	2.1125e-11	0.809904	1.46664e-10	0.390546	3.72993e-08	NA	NA	0.890787	5.16706e-09	0.979555	4.78915e-08	0.89318	6.08635e-06	NA	NA
NDUFS2	3.3585e-08	7.24991e-06	5.52164	Artery_Tibial	3.13021e-06	0.000692223	-4.66209	Esophagus_Gastroesophageal_Junction	4.23885e-06	0.000739465	4.59931	NA	NA	NA	1	1	1	0	3	0.37679	-6.69803	-0.24055	6.40881	0.858627	-5.50318	NA	NA	0.70633	2.1125e-11	0.809904	1.46664e-10	0.390546	3.72993e-08	NA	NA	0.890787	5.16706e-09	0.979555	4.78915e-08	0.889903	5.47978e-06	NA	NA
NDUFS2	3.3585e-08	7.24991e-06	5.52164	Artery_Tibial	3.13021e-06	0.000692223	-4.66209	Esophagus_Mucosa	4.23885e-06	0.000782793	4.59931	NA	NA	NA	1	1	1	0	3	0.37679	-6.69803	-0.24055	6.40881	0.858627	-5.50318	NA	NA	0.70633	2.1125e-11	0.809904	1.46664e-10	0.390546	3.72993e-08	NA	NA	0.890787	5.16706e-09	0.979555	4.78915e-08	0.891195	5.51446e-06	NA	NA
NDUFS2	3.3585e-08	7.24991e-06	5.52164	Artery_Tibial	3.13021e-06	0.000692223	-4.66209	Esophagus_Muscularis	4.23885e-06	0.000747792	-4.59931	NA	NA	NA	1	1	1	0	3	0.37679	-6.69803	-0.24055	6.40881	-0.858627	5.50318	NA	NA	0.70633	2.1125e-11	0.809904	1.46664e-10	0.390546	3.72993e-08	NA	NA	0.890787	5.16706e-09	0.979555	4.78915e-08	0.892841	5.56474e-06	NA	NA
NDUFS2	3.3585e-08	7.24991e-06	5.52164	Artery_Tibial	3.13021e-06	0.000692223	-4.66209	Lung	4.23885e-06	0.000783353	-4.59931	NA	NA	NA	1	1	1	0	3	0.37679	-6.69803	-0.24055	6.40881	-0.858627	5.50318	NA	NA	0.70633	2.1125e-11	0.809904	1.46664e-10	0.390546	3.72993e-08	NA	NA	0.890787	5.16706e-09	0.979555	4.78915e-08	0.882181	6.11743e-06	NA	NA
NDUFS2	3.3585e-08	7.24991e-06	5.52164	Artery_Tibial	3.13021e-06	0.000692223	-4.66209	Minor_Salivary_Gland	4.23885e-06	0.000772324	-4.59931	NA	NA	NA	1	1	1	0	3	0.37679	-6.69803	-0.24055	6.40881	-0.858627	5.50318	NA	NA	0.70633	2.1125e-11	0.809904	1.46664e-10	0.390546	3.72993e-08	NA	NA	0.890787	5.16706e-09	0.979555	4.78915e-08	0.88751	6.01257e-06	NA	NA
NDUFS2	3.3585e-08	7.24991e-06	5.52164	Artery_Tibial	3.13021e-06	0.000692223	-4.66209	Muscle_Skeletal	4.23885e-06	0.000913378	-4.59931	NA	NA	NA	1	1	1	0	3	0.37679	-6.69803	-0.24055	6.40881	-0.858627	5.50318	NA	NA	0.70633	2.1125e-11	0.809904	1.46664e-10	0.390546	3.72993e-08	NA	NA	0.890787	5.16706e-09	0.979555	4.78915e-08	0.889739	6.22162e-06	NA	NA
NDUFS2	3.3585e-08	7.24991e-06	5.52164	Artery_Tibial	3.13021e-06	0.000692223	-4.66209	Nerve_Tibial	4.23885e-06	0.000795106	-4.59931	NA	NA	NA	1	1	1	0	3	0.37679	-6.69803	-0.24055	6.40881	-0.858627	5.50318	NA	NA	0.70633	2.1125e-11	0.809904	1.46664e-10	0.390546	3.72993e-08	NA	NA	0.890787	5.16706e-09	0.979555	4.78915e-08	0.888745	5.94221e-06	NA	NA
NDUFS2	3.3585e-08	7.24991e-06	5.52164	Artery_Tibial	3.13021e-06	0.000692223	-4.66209	Ovary	4.23885e-06	0.000762817	-4.59931	NA	NA	NA	1	1	1	0	3	0.37679	-6.69803	-0.24055	6.40881	-0.858627	5.50318	NA	NA	0.70633	2.1125e-11	0.809904	1.46664e-10	0.390546	3.72993e-08	NA	NA	0.890787	5.16706e-09	0.979555	4.78915e-08	0.886151	5.87243e-06	NA	NA
NDUFS2	3.3585e-08	7.24991e-06	5.52164	Artery_Tibial	3.13021e-06	0.000692223	-4.66209	Pituitary	4.23885e-06	0.000832401	4.59931	NA	NA	NA	1	1	1	0	3	0.37679	-6.69803	-0.24055	6.40881	0.858627	-5.50318	NA	NA	0.70633	2.1125e-11	0.809904	1.46664e-10	0.390546	3.72993e-08	NA	NA	0.890787	5.16706e-09	0.979555	4.78915e-08	0.89643	6.03186e-06	NA	NA
NDUFS2	3.3585e-08	7.24991e-06	5.52164	Artery_Tibial	3.13021e-06	0.000692223	-4.66209	Prostate	4.23885e-06	0.000815289	4.59931	NA	NA	NA	1	1	1	0	3	0.37679	-6.69803	-0.24055	6.40881	0.858627	-5.50318	NA	NA	0.70633	2.1125e-11	0.809904	1.46664e-10	0.390546	3.72993e-08	NA	NA	0.890787	5.16706e-09	0.979555	4.78915e-08	0.887508	5.98179e-06	NA	NA
NDUFS2	3.3585e-08	7.24991e-06	5.52164	Artery_Tibial	3.13021e-06	0.000692223	-4.66209	Skin_Not_Sun_Exposed_Suprapubic	4.23885e-06	0.000828669	-4.59931	NA	NA	NA	1	1	1	0	3	0.37679	-6.69803	-0.24055	6.40881	-0.858627	5.50318	NA	NA	0.70633	2.1125e-11	0.809904	1.46664e-10	0.390546	3.72993e-08	NA	NA	0.890787	5.16706e-09	0.979555	4.78915e-08	0.895498	5.96682e-06	NA	NA
NDUFS2	3.3585e-08	7.24991e-06	5.52164	Artery_Tibial	3.13021e-06	0.000692223	-4.66209	Skin_Sun_Exposed_Lower_leg	4.23885e-06	0.000791905	-4.59931	NA	NA	NA	1	1	1	0	3	0.37679	-6.69803	-0.24055	6.40881	-0.858627	5.50318	NA	NA	0.70633	2.1125e-11	0.809904	1.46664e-10	0.390546	3.72993e-08	NA	NA	0.890787	5.16706e-09	0.979555	4.78915e-08	0.890842	5.72036e-06	NA	NA
NDUFS2	3.3585e-08	7.24991e-06	5.52164	Artery_Tibial	3.13021e-06	0.000692223	-4.66209	Small_Intestine_Terminal_Ileum	4.23885e-06	0.000839665	-4.59931	NA	NA	NA	1	1	1	0	3	0.37679	-6.69803	-0.24055	6.40881	-0.858627	5.50318	NA	NA	0.70633	2.1125e-11	0.809904	1.46664e-10	0.390546	3.72993e-08	NA	NA	0.890787	5.16706e-09	0.979555	4.78915e-08	0.891031	6.23612e-06	NA	NA
NDUFS2	3.3585e-08	7.24991e-06	5.52164	Artery_Tibial	3.13021e-06	0.000692223	-4.66209	Stomach	4.23885e-06	0.000881066	-4.59931	NA	NA	NA	1	1	1	0	3	0.37679	-6.69803	-0.24055	6.40881	-0.858627	5.50318	NA	NA	0.70633	2.1125e-11	0.809904	1.46664e-10	0.390546	3.72993e-08	NA	NA	0.890787	5.16706e-09	0.979555	4.78915e-08	0.894565	6.499e-06	NA	NA
NDUFS2	3.3585e-08	7.24991e-06	5.52164	Artery_Tibial	3.13021e-06	0.000692223	-4.66209	Testis	4.23885e-06	0.000955598	-4.59931	NA	NA	NA	1	1	1	0	3	0.37679	-6.69803	-0.24055	6.40881	-0.858627	5.50318	NA	NA	0.70633	2.1125e-11	0.809904	1.46664e-10	0.390546	3.72993e-08	NA	NA	0.890787	5.16706e-09	0.979555	4.78915e-08	0.896727	6.68622e-06	NA	NA
NDUFS2	3.3585e-08	7.24991e-06	5.52164	Artery_Tibial	3.13021e-06	0.000692223	-4.66209	Uterus	4.23885e-06	0.00080894	-4.59931	NA	NA	NA	1	1	1	0	3	0.37679	-6.69803	-0.24055	6.40881	-0.858627	5.50318	NA	NA	0.70633	2.1125e-11	0.809904	1.46664e-10	0.390546	3.72993e-08	NA	NA	0.890787	5.16706e-09	0.979555	4.78915e-08	0.887842	6.03634e-06	NA	NA
NDUFS2	3.3585e-08	7.24991e-06	5.52164	Artery_Tibial	3.13021e-06	0.000692223	-4.66209	Vagina	4.23885e-06	0.000870303	-4.59931	NA	NA	NA	1	1	1	0	3	0.37679	-6.69803	-0.24055	6.40881	-0.858627	5.50318	NA	NA	0.70633	2.1125e-11	0.809904	1.46664e-10	0.390546	3.72993e-08	NA	NA	0.890787	5.16706e-09	0.979555	4.78915e-08	0.88681	6.00835e-06	NA	NA
NDUFS2	3.3585e-08	7.24991e-06	5.52164	Artery_Tibial	3.13021e-06	0.000692223	-4.66209	smultixcan	3.21841e-06	0.000626578	-4.62385	NA	NA	NA	1	1	1	0	3	0.37679	-6.69803	-0.24055	6.40881	-0.872875	5.52395	NA	NA	0.70633	2.1125e-11	0.809904	1.46664e-10	0.380711	2.62234e-08	NA	NA	0.890787	5.16706e-09	0.979555	4.78915e-08	0.873551	4.35294e-06	NA	NA
NDUFS2	3.3585e-08	7.24991e-06	5.52164	Brain_Amygdala	2.17637e-14	2.52265e-11	-7.63975	Adipose_Subcutaneous	4.23885e-06	0.00078834	-4.59931	NA	NA	NA	1	1	1	0	3	0.37679	-6.69803	-1.98154	8.69919	-0.858627	5.50318	NA	NA	0.70633	2.1125e-11	0.0475307	3.34265e-18	0.390546	3.72993e-08	NA	NA	0.890787	5.16706e-09	0.635205	3.62076e-15	0.888139	5.88676e-06	NA	NA
NDUFS2	3.3585e-08	7.24991e-06	5.52164	Brain_Amygdala	2.17637e-14	2.52265e-11	-7.63975	Adipose_Visceral_Omentum	4.23885e-06	0.000759736	-4.59931	NA	NA	NA	1	1	1	0	3	0.37679	-6.69803	-1.98154	8.69919	-0.858627	5.50318	NA	NA	0.70633	2.1125e-11	0.0475307	3.34265e-18	0.390546	3.72993e-08	NA	NA	0.890787	5.16706e-09	0.635205	3.62076e-15	0.884659	5.84592e-06	NA	NA
NDUFS2	3.3585e-08	7.24991e-06	5.52164	Brain_Amygdala	2.17637e-14	2.52265e-11	-7.63975	Artery_Aorta	4.23885e-06	0.000774302	-4.59931	NA	NA	NA	1	1	1	0	3	0.37679	-6.69803	-1.98154	8.69919	-0.858627	5.50318	NA	NA	0.70633	2.1125e-11	0.0475307	3.34265e-18	0.390546	3.72993e-08	NA	NA	0.890787	5.16706e-09	0.635205	3.62076e-15	0.885243	5.62639e-06	NA	NA
NDUFS2	3.3585e-08	7.24991e-06	5.52164	Brain_Amygdala	2.17637e-14	2.52265e-11	-7.63975	Artery_Coronary	4.23885e-06	0.000769049	-4.59931	NA	NA	NA	1	1	1	0	3	0.37679	-6.69803	-1.98154	8.69919	-0.858627	5.50318	NA	NA	0.70633	2.1125e-11	0.0475307	3.34265e-18	0.390546	3.72993e-08	NA	NA	0.890787	5.16706e-09	0.635205	3.62076e-15	0.881334	6.10421e-06	NA	NA
NDUFS2	3.3585e-08	7.24991e-06	5.52164	Brain_Amygdala	2.17637e-14	2.52265e-11	-7.63975	Artery_Tibial	4.23885e-06	0.000773082	-4.59931	NA	NA	NA	1	1	1	0	3	0.37679	-6.69803	-1.98154	8.69919	-0.858627	5.50318	NA	NA	0.70633	2.1125e-11	0.0475307	3.34265e-18	0.390546	3.72993e-08	NA	NA	0.890787	5.16706e-09	0.635205	3.62076e-15	0.882639	5.8993e-06	NA	NA
NDUFS2	3.3585e-08	7.24991e-06	5.52164	Brain_Amygdala	2.17637e-14	2.52265e-11	-7.63975	Brain_Amygdala	4.23885e-06	0.00125234	4.59931	NA	NA	NA	1	1	1	0	3	0.37679	-6.69803	-1.98154	8.69919	0.858627	-5.50318	NA	NA	0.70633	2.1125e-11	0.0475307	3.34265e-18	0.390546	3.72993e-08	NA	NA	0.890787	5.16706e-09	0.635205	3.62076e-15	0.896633	7.23991e-06	NA	NA
NDUFS2	3.3585e-08	7.24991e-06	5.52164	Brain_Amygdala	2.17637e-14	2.52265e-11	-7.63975	Brain_Cerebellar_Hemisphere	4.23885e-06	0.000808162	4.59931	NA	NA	NA	1	1	1	0	3	0.37679	-6.69803	-1.98154	8.69919	0.858627	-5.50318	NA	NA	0.70633	2.1125e-11	0.0475307	3.34265e-18	0.390546	3.72993e-08	NA	NA	0.890787	5.16706e-09	0.635205	3.62076e-15	0.88289	5.70661e-06	NA	NA
NDUFS2	3.3585e-08	7.24991e-06	5.52164	Brain_Amygdala	2.17637e-14	2.52265e-11	-7.63975	Brain_Cerebellum	4.23885e-06	0.000842465	-4.59931	NA	NA	NA	1	1	1	0	3	0.37679	-6.69803	-1.98154	8.69919	-0.858627	5.50318	NA	NA	0.70633	2.1125e-11	0.0475307	3.34265e-18	0.390546	3.72993e-08	NA	NA	0.890787	5.16706e-09	0.635205	3.62076e-15	0.881915	5.9113e-06	NA	NA
NDUFS2	3.3585e-08	7.24991e-06	5.52164	Brain_Amygdala	2.17637e-14	2.52265e-11	-7.63975	Brain_Cortex	4.23885e-06	0.000807119	-4.59931	NA	NA	NA	1	1	1	0	3	0.37679	-6.69803	-1.98154	8.69919	-0.858627	5.50318	NA	NA	0.70633	2.1125e-11	0.0475307	3.34265e-18	0.390546	3.72993e-08	NA	NA	0.890787	5.16706e-09	0.635205	3.62076e-15	0.886105	5.75055e-06	NA	NA
NDUFS2	3.3585e-08	7.24991e-06	5.52164	Brain_Amygdala	2.17637e-14	2.52265e-11	-7.63975	Brain_Nucleus_accumbens_basal_ganglia	4.23885e-06	0.000929595	-4.59931	NA	NA	NA	1	1	1	0	3	0.37679	-6.69803	-1.98154	8.69919	-0.858627	5.50318	NA	NA	0.70633	2.1125e-11	0.0475307	3.34265e-18	0.390546	3.72993e-08	NA	NA	0.890787	5.16706e-09	0.635205	3.62076e-15	0.8831	6.37644e-06	NA	NA
NDUFS2	3.3585e-08	7.24991e-06	5.52164	Brain_Amygdala	2.17637e-14	2.52265e-11	-7.63975	Brain_Putamen_basal_ganglia	4.23885e-06	0.0011155	4.59931	NA	NA	NA	1	1	1	0	3	0.37679	-6.69803	-1.98154	8.69919	0.858627	-5.50318	NA	NA	0.70633	2.1125e-11	0.0475307	3.34265e-18	0.390546	3.72993e-08	NA	NA	0.890787	5.16706e-09	0.635205	3.62076e-15	0.881058	7.15118e-06	NA	NA
NDUFS2	3.3585e-08	7.24991e-06	5.52164	Brain_Amygdala	2.17637e-14	2.52265e-11	-7.63975	Brain_Spinal_cord_cervical_c-1	4.23885e-06	0.0010568	4.59931	NA	NA	NA	1	1	1	0	3	0.37679	-6.69803	-1.98154	8.69919	0.858627	-5.50318	NA	NA	0.70633	2.1125e-11	0.0475307	3.34265e-18	0.390546	3.72993e-08	NA	NA	0.890787	5.16706e-09	0.635205	3.62076e-15	0.892548	6.78908e-06	NA	NA
NDUFS2	3.3585e-08	7.24991e-06	5.52164	Brain_Amygdala	2.17637e-14	2.52265e-11	-7.63975	Breast_Mammary_Tissue	4.23885e-06	0.000779004	-4.59931	NA	NA	NA	1	1	1	0	3	0.37679	-6.69803	-1.98154	8.69919	-0.858627	5.50318	NA	NA	0.70633	2.1125e-11	0.0475307	3.34265e-18	0.390546	3.72993e-08	NA	NA	0.890787	5.16706e-09	0.635205	3.62076e-15	0.891421	5.6426e-06	NA	NA
NDUFS2	3.3585e-08	7.24991e-06	5.52164	Brain_Amygdala	2.17637e-14	2.52265e-11	-7.63975	Cells_EBV-transformed_lymphocytes	4.23885e-06	0.00072971	4.59931	NA	NA	NA	1	1	1	0	3	0.37679	-6.69803	-1.98154	8.69919	0.858627	-5.50318	NA	NA	0.70633	2.1125e-11	0.0475307	3.34265e-18	0.390546	3.72993e-08	NA	NA	0.890787	5.16706e-09	0.635205	3.62076e-15	0.880403	5.14395e-06	NA	NA
NDUFS2	3.3585e-08	7.24991e-06	5.52164	Brain_Amygdala	2.17637e-14	2.52265e-11	-7.63975	Colon_Sigmoid	2.12307e-07	5.41728e-05	-5.18823	NA	NA	NA	1	1	1	0	3	0.37679	-6.69803	-1.98154	8.69919	-1.20058	6.00147	NA	NA	0.70633	2.1125e-11	0.0475307	3.34265e-18	0.229916	1.95537e-09	NA	NA	0.890787	5.16706e-09	0.635205	3.62076e-15	0.81436	4.38149e-07	NA	NA
NDUFS2	3.3585e-08	7.24991e-06	5.52164	Brain_Amygdala	2.17637e-14	2.52265e-11	-7.63975	Colon_Transverse	4.23885e-06	0.00084237	-4.59931	NA	NA	NA	1	1	1	0	3	0.37679	-6.69803	-1.98154	8.69919	-0.858627	5.50318	NA	NA	0.70633	2.1125e-11	0.0475307	3.34265e-18	0.390546	3.72993e-08	NA	NA	0.890787	5.16706e-09	0.635205	3.62076e-15	0.89318	6.08635e-06	NA	NA
NDUFS2	3.3585e-08	7.24991e-06	5.52164	Brain_Amygdala	2.17637e-14	2.52265e-11	-7.63975	Esophagus_Gastroesophageal_Junction	4.23885e-06	0.000739465	4.59931	NA	NA	NA	1	1	1	0	3	0.37679	-6.69803	-1.98154	8.69919	0.858627	-5.50318	NA	NA	0.70633	2.1125e-11	0.0475307	3.34265e-18	0.390546	3.72993e-08	NA	NA	0.890787	5.16706e-09	0.635205	3.62076e-15	0.889903	5.47978e-06	NA	NA
NDUFS2	3.3585e-08	7.24991e-06	5.52164	Brain_Amygdala	2.17637e-14	2.52265e-11	-7.63975	Esophagus_Mucosa	4.23885e-06	0.000782793	4.59931	NA	NA	NA	1	1	1	0	3	0.37679	-6.69803	-1.98154	8.69919	0.858627	-5.50318	NA	NA	0.70633	2.1125e-11	0.0475307	3.34265e-18	0.390546	3.72993e-08	NA	NA	0.890787	5.16706e-09	0.635205	3.62076e-15	0.891195	5.51446e-06	NA	NA
NDUFS2	3.3585e-08	7.24991e-06	5.52164	Brain_Amygdala	2.17637e-14	2.52265e-11	-7.63975	Esophagus_Muscularis	4.23885e-06	0.000747792	-4.59931	NA	NA	NA	1	1	1	0	3	0.37679	-6.69803	-1.98154	8.69919	-0.858627	5.50318	NA	NA	0.70633	2.1125e-11	0.0475307	3.34265e-18	0.390546	3.72993e-08	NA	NA	0.890787	5.16706e-09	0.635205	3.62076e-15	0.892841	5.56474e-06	NA	NA
NDUFS2	3.3585e-08	7.24991e-06	5.52164	Brain_Amygdala	2.17637e-14	2.52265e-11	-7.63975	Lung	4.23885e-06	0.000783353	-4.59931	NA	NA	NA	1	1	1	0	3	0.37679	-6.69803	-1.98154	8.69919	-0.858627	5.50318	NA	NA	0.70633	2.1125e-11	0.0475307	3.34265e-18	0.390546	3.72993e-08	NA	NA	0.890787	5.16706e-09	0.635205	3.62076e-15	0.882181	6.11743e-06	NA	NA
NDUFS2	3.3585e-08	7.24991e-06	5.52164	Brain_Amygdala	2.17637e-14	2.52265e-11	-7.63975	Minor_Salivary_Gland	4.23885e-06	0.000772324	-4.59931	NA	NA	NA	1	1	1	0	3	0.37679	-6.69803	-1.98154	8.69919	-0.858627	5.50318	NA	NA	0.70633	2.1125e-11	0.0475307	3.34265e-18	0.390546	3.72993e-08	NA	NA	0.890787	5.16706e-09	0.635205	3.62076e-15	0.88751	6.01257e-06	NA	NA
NDUFS2	3.3585e-08	7.24991e-06	5.52164	Brain_Amygdala	2.17637e-14	2.52265e-11	-7.63975	Muscle_Skeletal	4.23885e-06	0.000913378	-4.59931	NA	NA	NA	1	1	1	0	3	0.37679	-6.69803	-1.98154	8.69919	-0.858627	5.50318	NA	NA	0.70633	2.1125e-11	0.0475307	3.34265e-18	0.390546	3.72993e-08	NA	NA	0.890787	5.16706e-09	0.635205	3.62076e-15	0.889739	6.22162e-06	NA	NA
NDUFS2	3.3585e-08	7.24991e-06	5.52164	Brain_Amygdala	2.17637e-14	2.52265e-11	-7.63975	Nerve_Tibial	4.23885e-06	0.000795106	-4.59931	NA	NA	NA	1	1	1	0	3	0.37679	-6.69803	-1.98154	8.69919	-0.858627	5.50318	NA	NA	0.70633	2.1125e-11	0.0475307	3.34265e-18	0.390546	3.72993e-08	NA	NA	0.890787	5.16706e-09	0.635205	3.62076e-15	0.888745	5.94221e-06	NA	NA
NDUFS2	3.3585e-08	7.24991e-06	5.52164	Brain_Amygdala	2.17637e-14	2.52265e-11	-7.63975	Ovary	4.23885e-06	0.000762817	-4.59931	NA	NA	NA	1	1	1	0	3	0.37679	-6.69803	-1.98154	8.69919	-0.858627	5.50318	NA	NA	0.70633	2.1125e-11	0.0475307	3.34265e-18	0.390546	3.72993e-08	NA	NA	0.890787	5.16706e-09	0.635205	3.62076e-15	0.886151	5.87243e-06	NA	NA
NDUFS2	3.3585e-08	7.24991e-06	5.52164	Brain_Amygdala	2.17637e-14	2.52265e-11	-7.63975	Pituitary	4.23885e-06	0.000832401	4.59931	NA	NA	NA	1	1	1	0	3	0.37679	-6.69803	-1.98154	8.69919	0.858627	-5.50318	NA	NA	0.70633	2.1125e-11	0.0475307	3.34265e-18	0.390546	3.72993e-08	NA	NA	0.890787	5.16706e-09	0.635205	3.62076e-15	0.89643	6.03186e-06	NA	NA
NDUFS2	3.3585e-08	7.24991e-06	5.52164	Brain_Amygdala	2.17637e-14	2.52265e-11	-7.63975	Prostate	4.23885e-06	0.000815289	4.59931	NA	NA	NA	1	1	1	0	3	0.37679	-6.69803	-1.98154	8.69919	0.858627	-5.50318	NA	NA	0.70633	2.1125e-11	0.0475307	3.34265e-18	0.390546	3.72993e-08	NA	NA	0.890787	5.16706e-09	0.635205	3.62076e-15	0.887508	5.98179e-06	NA	NA
NDUFS2	3.3585e-08	7.24991e-06	5.52164	Brain_Amygdala	2.17637e-14	2.52265e-11	-7.63975	Skin_Not_Sun_Exposed_Suprapubic	4.23885e-06	0.000828669	-4.59931	NA	NA	NA	1	1	1	0	3	0.37679	-6.69803	-1.98154	8.69919	-0.858627	5.50318	NA	NA	0.70633	2.1125e-11	0.0475307	3.34265e-18	0.390546	3.72993e-08	NA	NA	0.890787	5.16706e-09	0.635205	3.62076e-15	0.895498	5.96682e-06	NA	NA
NDUFS2	3.3585e-08	7.24991e-06	5.52164	Brain_Amygdala	2.17637e-14	2.52265e-11	-7.63975	Skin_Sun_Exposed_Lower_leg	4.23885e-06	0.000791905	-4.59931	NA	NA	NA	1	1	1	0	3	0.37679	-6.69803	-1.98154	8.69919	-0.858627	5.50318	NA	NA	0.70633	2.1125e-11	0.0475307	3.34265e-18	0.390546	3.72993e-08	NA	NA	0.890787	5.16706e-09	0.635205	3.62076e-15	0.890842	5.72036e-06	NA	NA
NDUFS2	3.3585e-08	7.24991e-06	5.52164	Brain_Amygdala	2.17637e-14	2.52265e-11	-7.63975	Small_Intestine_Terminal_Ileum	4.23885e-06	0.000839665	-4.59931	NA	NA	NA	1	1	1	0	3	0.37679	-6.69803	-1.98154	8.69919	-0.858627	5.50318	NA	NA	0.70633	2.1125e-11	0.0475307	3.34265e-18	0.390546	3.72993e-08	NA	NA	0.890787	5.16706e-09	0.635205	3.62076e-15	0.891031	6.23612e-06	NA	NA
NDUFS2	3.3585e-08	7.24991e-06	5.52164	Brain_Amygdala	2.17637e-14	2.52265e-11	-7.63975	Stomach	4.23885e-06	0.000881066	-4.59931	NA	NA	NA	1	1	1	0	3	0.37679	-6.69803	-1.98154	8.69919	-0.858627	5.50318	NA	NA	0.70633	2.1125e-11	0.0475307	3.34265e-18	0.390546	3.72993e-08	NA	NA	0.890787	5.16706e-09	0.635205	3.62076e-15	0.894565	6.499e-06	NA	NA
NDUFS2	3.3585e-08	7.24991e-06	5.52164	Brain_Amygdala	2.17637e-14	2.52265e-11	-7.63975	Testis	4.23885e-06	0.000955598	-4.59931	NA	NA	NA	1	1	1	0	3	0.37679	-6.69803	-1.98154	8.69919	-0.858627	5.50318	NA	NA	0.70633	2.1125e-11	0.0475307	3.34265e-18	0.390546	3.72993e-08	NA	NA	0.890787	5.16706e-09	0.635205	3.62076e-15	0.896727	6.68622e-06	NA	NA
NDUFS2	3.3585e-08	7.24991e-06	5.52164	Brain_Amygdala	2.17637e-14	2.52265e-11	-7.63975	Uterus	4.23885e-06	0.00080894	-4.59931	NA	NA	NA	1	1	1	0	3	0.37679	-6.69803	-1.98154	8.69919	-0.858627	5.50318	NA	NA	0.70633	2.1125e-11	0.0475307	3.34265e-18	0.390546	3.72993e-08	NA	NA	0.890787	5.16706e-09	0.635205	3.62076e-15	0.887842	6.03634e-06	NA	NA
NDUFS2	3.3585e-08	7.24991e-06	5.52164	Brain_Amygdala	2.17637e-14	2.52265e-11	-7.63975	Vagina	4.23885e-06	0.000870303	-4.59931	NA	NA	NA	1	1	1	0	3	0.37679	-6.69803	-1.98154	8.69919	-0.858627	5.50318	NA	NA	0.70633	2.1125e-11	0.0475307	3.34265e-18	0.390546	3.72993e-08	NA	NA	0.890787	5.16706e-09	0.635205	3.62076e-15	0.88681	6.00835e-06	NA	NA
NDUFS2	3.3585e-08	7.24991e-06	5.52164	Brain_Amygdala	2.17637e-14	2.52265e-11	-7.63975	smultixcan	3.21841e-06	0.000626578	-4.62385	NA	NA	NA	1	1	1	0	3	0.37679	-6.69803	-1.98154	8.69919	-0.872875	5.52395	NA	NA	0.70633	2.1125e-11	0.0475307	3.34265e-18	0.380711	2.62234e-08	NA	NA	0.890787	5.16706e-09	0.635205	3.62076e-15	0.873551	4.35294e-06	NA	NA
NDUFS2	3.3585e-08	7.24991e-06	5.52164	Brain_Anterior_cingulate_cortex_BA24	2.7675e-05	0.00433016	-4.1918	Adipose_Subcutaneous	4.23885e-06	0.00078834	-4.59931	NA	NA	NA	1	1	1	0	3	0.37679	-6.69803	-1.0715	4.80982	-0.858627	5.50318	NA	NA	0.70633	2.1125e-11	0.283945	1.51068e-06	0.390546	3.72993e-08	NA	NA	0.890787	5.16706e-09	0.879045	0.000189213	0.888139	5.88676e-06	NA	NA
NDUFS2	3.3585e-08	7.24991e-06	5.52164	Brain_Anterior_cingulate_cortex_BA24	2.7675e-05	0.00433016	-4.1918	Adipose_Visceral_Omentum	4.23885e-06	0.000759736	-4.59931	NA	NA	NA	1	1	1	0	3	0.37679	-6.69803	-1.0715	4.80982	-0.858627	5.50318	NA	NA	0.70633	2.1125e-11	0.283945	1.51068e-06	0.390546	3.72993e-08	NA	NA	0.890787	5.16706e-09	0.879045	0.000189213	0.884659	5.84592e-06	NA	NA
NDUFS2	3.3585e-08	7.24991e-06	5.52164	Brain_Anterior_cingulate_cortex_BA24	2.7675e-05	0.00433016	-4.1918	Artery_Aorta	4.23885e-06	0.000774302	-4.59931	NA	NA	NA	1	1	1	0	3	0.37679	-6.69803	-1.0715	4.80982	-0.858627	5.50318	NA	NA	0.70633	2.1125e-11	0.283945	1.51068e-06	0.390546	3.72993e-08	NA	NA	0.890787	5.16706e-09	0.879045	0.000189213	0.885243	5.62639e-06	NA	NA
NDUFS2	3.3585e-08	7.24991e-06	5.52164	Brain_Anterior_cingulate_cortex_BA24	2.7675e-05	0.00433016	-4.1918	Artery_Coronary	4.23885e-06	0.000769049	-4.59931	NA	NA	NA	1	1	1	0	3	0.37679	-6.69803	-1.0715	4.80982	-0.858627	5.50318	NA	NA	0.70633	2.1125e-11	0.283945	1.51068e-06	0.390546	3.72993e-08	NA	NA	0.890787	5.16706e-09	0.879045	0.000189213	0.881334	6.10421e-06	NA	NA
NDUFS2	3.3585e-08	7.24991e-06	5.52164	Brain_Anterior_cingulate_cortex_BA24	2.7675e-05	0.00433016	-4.1918	Artery_Tibial	4.23885e-06	0.000773082	-4.59931	NA	NA	NA	1	1	1	0	3	0.37679	-6.69803	-1.0715	4.80982	-0.858627	5.50318	NA	NA	0.70633	2.1125e-11	0.283945	1.51068e-06	0.390546	3.72993e-08	NA	NA	0.890787	5.16706e-09	0.879045	0.000189213	0.882639	5.8993e-06	NA	NA
NDUFS2	3.3585e-08	7.24991e-06	5.52164	Brain_Anterior_cingulate_cortex_BA24	2.7675e-05	0.00433016	-4.1918	Brain_Amygdala	4.23885e-06	0.00125234	4.59931	NA	NA	NA	1	1	1	0	3	0.37679	-6.69803	-1.0715	4.80982	0.858627	-5.50318	NA	NA	0.70633	2.1125e-11	0.283945	1.51068e-06	0.390546	3.72993e-08	NA	NA	0.890787	5.16706e-09	0.879045	0.000189213	0.896633	7.23991e-06	NA	NA
NDUFS2	3.3585e-08	7.24991e-06	5.52164	Brain_Anterior_cingulate_cortex_BA24	2.7675e-05	0.00433016	-4.1918	Brain_Cerebellar_Hemisphere	4.23885e-06	0.000808162	4.59931	NA	NA	NA	1	1	1	0	3	0.37679	-6.69803	-1.0715	4.80982	0.858627	-5.50318	NA	NA	0.70633	2.1125e-11	0.283945	1.51068e-06	0.390546	3.72993e-08	NA	NA	0.890787	5.16706e-09	0.879045	0.000189213	0.88289	5.70661e-06	NA	NA
NDUFS2	3.3585e-08	7.24991e-06	5.52164	Brain_Anterior_cingulate_cortex_BA24	2.7675e-05	0.00433016	-4.1918	Brain_Cerebellum	4.23885e-06	0.000842465	-4.59931	NA	NA	NA	1	1	1	0	3	0.37679	-6.69803	-1.0715	4.80982	-0.858627	5.50318	NA	NA	0.70633	2.1125e-11	0.283945	1.51068e-06	0.390546	3.72993e-08	NA	NA	0.890787	5.16706e-09	0.879045	0.000189213	0.881915	5.9113e-06	NA	NA
NDUFS2	3.3585e-08	7.24991e-06	5.52164	Brain_Anterior_cingulate_cortex_BA24	2.7675e-05	0.00433016	-4.1918	Brain_Cortex	4.23885e-06	0.000807119	-4.59931	NA	NA	NA	1	1	1	0	3	0.37679	-6.69803	-1.0715	4.80982	-0.858627	5.50318	NA	NA	0.70633	2.1125e-11	0.283945	1.51068e-06	0.390546	3.72993e-08	NA	NA	0.890787	5.16706e-09	0.879045	0.000189213	0.886105	5.75055e-06	NA	NA
NDUFS2	3.3585e-08	7.24991e-06	5.52164	Brain_Anterior_cingulate_cortex_BA24	2.7675e-05	0.00433016	-4.1918	Brain_Nucleus_accumbens_basal_ganglia	4.23885e-06	0.000929595	-4.59931	NA	NA	NA	1	1	1	0	3	0.37679	-6.69803	-1.0715	4.80982	-0.858627	5.50318	NA	NA	0.70633	2.1125e-11	0.283945	1.51068e-06	0.390546	3.72993e-08	NA	NA	0.890787	5.16706e-09	0.879045	0.000189213	0.8831	6.37644e-06	NA	NA
NDUFS2	3.3585e-08	7.24991e-06	5.52164	Brain_Anterior_cingulate_cortex_BA24	2.7675e-05	0.00433016	-4.1918	Brain_Putamen_basal_ganglia	4.23885e-06	0.0011155	4.59931	NA	NA	NA	1	1	1	0	3	0.37679	-6.69803	-1.0715	4.80982	0.858627	-5.50318	NA	NA	0.70633	2.1125e-11	0.283945	1.51068e-06	0.390546	3.72993e-08	NA	NA	0.890787	5.16706e-09	0.879045	0.000189213	0.881058	7.15118e-06	NA	NA
NDUFS2	3.3585e-08	7.24991e-06	5.52164	Brain_Anterior_cingulate_cortex_BA24	2.7675e-05	0.00433016	-4.1918	Brain_Spinal_cord_cervical_c-1	4.23885e-06	0.0010568	4.59931	NA	NA	NA	1	1	1	0	3	0.37679	-6.69803	-1.0715	4.80982	0.858627	-5.50318	NA	NA	0.70633	2.1125e-11	0.283945	1.51068e-06	0.390546	3.72993e-08	NA	NA	0.890787	5.16706e-09	0.879045	0.000189213	0.892548	6.78908e-06	NA	NA
NDUFS2	3.3585e-08	7.24991e-06	5.52164	Brain_Anterior_cingulate_cortex_BA24	2.7675e-05	0.00433016	-4.1918	Breast_Mammary_Tissue	4.23885e-06	0.000779004	-4.59931	NA	NA	NA	1	1	1	0	3	0.37679	-6.69803	-1.0715	4.80982	-0.858627	5.50318	NA	NA	0.70633	2.1125e-11	0.283945	1.51068e-06	0.390546	3.72993e-08	NA	NA	0.890787	5.16706e-09	0.879045	0.000189213	0.891421	5.6426e-06	NA	NA
NDUFS2	3.3585e-08	7.24991e-06	5.52164	Brain_Anterior_cingulate_cortex_BA24	2.7675e-05	0.00433016	-4.1918	Cells_EBV-transformed_lymphocytes	4.23885e-06	0.00072971	4.59931	NA	NA	NA	1	1	1	0	3	0.37679	-6.69803	-1.0715	4.80982	0.858627	-5.50318	NA	NA	0.70633	2.1125e-11	0.283945	1.51068e-06	0.390546	3.72993e-08	NA	NA	0.890787	5.16706e-09	0.879045	0.000189213	0.880403	5.14395e-06	NA	NA
NDUFS2	3.3585e-08	7.24991e-06	5.52164	Brain_Anterior_cingulate_cortex_BA24	2.7675e-05	0.00433016	-4.1918	Colon_Sigmoid	2.12307e-07	5.41728e-05	-5.18823	NA	NA	NA	1	1	1	0	3	0.37679	-6.69803	-1.0715	4.80982	-1.20058	6.00147	NA	NA	0.70633	2.1125e-11	0.283945	1.51068e-06	0.229916	1.95537e-09	NA	NA	0.890787	5.16706e-09	0.879045	0.000189213	0.81436	4.38149e-07	NA	NA
NDUFS2	3.3585e-08	7.24991e-06	5.52164	Brain_Anterior_cingulate_cortex_BA24	2.7675e-05	0.00433016	-4.1918	Colon_Transverse	4.23885e-06	0.00084237	-4.59931	NA	NA	NA	1	1	1	0	3	0.37679	-6.69803	-1.0715	4.80982	-0.858627	5.50318	NA	NA	0.70633	2.1125e-11	0.283945	1.51068e-06	0.390546	3.72993e-08	NA	NA	0.890787	5.16706e-09	0.879045	0.000189213	0.89318	6.08635e-06	NA	NA
NDUFS2	3.3585e-08	7.24991e-06	5.52164	Brain_Anterior_cingulate_cortex_BA24	2.7675e-05	0.00433016	-4.1918	Esophagus_Gastroesophageal_Junction	4.23885e-06	0.000739465	4.59931	NA	NA	NA	1	1	1	0	3	0.37679	-6.69803	-1.0715	4.80982	0.858627	-5.50318	NA	NA	0.70633	2.1125e-11	0.283945	1.51068e-06	0.390546	3.72993e-08	NA	NA	0.890787	5.16706e-09	0.879045	0.000189213	0.889903	5.47978e-06	NA	NA
NDUFS2	3.3585e-08	7.24991e-06	5.52164	Brain_Anterior_cingulate_cortex_BA24	2.7675e-05	0.00433016	-4.1918	Esophagus_Mucosa	4.23885e-06	0.000782793	4.59931	NA	NA	NA	1	1	1	0	3	0.37679	-6.69803	-1.0715	4.80982	0.858627	-5.50318	NA	NA	0.70633	2.1125e-11	0.283945	1.51068e-06	0.390546	3.72993e-08	NA	NA	0.890787	5.16706e-09	0.879045	0.000189213	0.891195	5.51446e-06	NA	NA
NDUFS2	3.3585e-08	7.24991e-06	5.52164	Brain_Anterior_cingulate_cortex_BA24	2.7675e-05	0.00433016	-4.1918	Esophagus_Muscularis	4.23885e-06	0.000747792	-4.59931	NA	NA	NA	1	1	1	0	3	0.37679	-6.69803	-1.0715	4.80982	-0.858627	5.50318	NA	NA	0.70633	2.1125e-11	0.283945	1.51068e-06	0.390546	3.72993e-08	NA	NA	0.890787	5.16706e-09	0.879045	0.000189213	0.892841	5.56474e-06	NA	NA
NDUFS2	3.3585e-08	7.24991e-06	5.52164	Brain_Anterior_cingulate_cortex_BA24	2.7675e-05	0.00433016	-4.1918	Lung	4.23885e-06	0.000783353	-4.59931	NA	NA	NA	1	1	1	0	3	0.37679	-6.69803	-1.0715	4.80982	-0.858627	5.50318	NA	NA	0.70633	2.1125e-11	0.283945	1.51068e-06	0.390546	3.72993e-08	NA	NA	0.890787	5.16706e-09	0.879045	0.000189213	0.882181	6.11743e-06	NA	NA
NDUFS2	3.3585e-08	7.24991e-06	5.52164	Brain_Anterior_cingulate_cortex_BA24	2.7675e-05	0.00433016	-4.1918	Minor_Salivary_Gland	4.23885e-06	0.000772324	-4.59931	NA	NA	NA	1	1	1	0	3	0.37679	-6.69803	-1.0715	4.80982	-0.858627	5.50318	NA	NA	0.70633	2.1125e-11	0.283945	1.51068e-06	0.390546	3.72993e-08	NA	NA	0.890787	5.16706e-09	0.879045	0.000189213	0.88751	6.01257e-06	NA	NA
NDUFS2	3.3585e-08	7.24991e-06	5.52164	Brain_Anterior_cingulate_cortex_BA24	2.7675e-05	0.00433016	-4.1918	Muscle_Skeletal	4.23885e-06	0.000913378	-4.59931	NA	NA	NA	1	1	1	0	3	0.37679	-6.69803	-1.0715	4.80982	-0.858627	5.50318	NA	NA	0.70633	2.1125e-11	0.283945	1.51068e-06	0.390546	3.72993e-08	NA	NA	0.890787	5.16706e-09	0.879045	0.000189213	0.889739	6.22162e-06	NA	NA
NDUFS2	3.3585e-08	7.24991e-06	5.52164	Brain_Anterior_cingulate_cortex_BA24	2.7675e-05	0.00433016	-4.1918	Nerve_Tibial	4.23885e-06	0.000795106	-4.59931	NA	NA	NA	1	1	1	0	3	0.37679	-6.69803	-1.0715	4.80982	-0.858627	5.50318	NA	NA	0.70633	2.1125e-11	0.283945	1.51068e-06	0.390546	3.72993e-08	NA	NA	0.890787	5.16706e-09	0.879045	0.000189213	0.888745	5.94221e-06	NA	NA
NDUFS2	3.3585e-08	7.24991e-06	5.52164	Brain_Anterior_cingulate_cortex_BA24	2.7675e-05	0.00433016	-4.1918	Ovary	4.23885e-06	0.000762817	-4.59931	NA	NA	NA	1	1	1	0	3	0.37679	-6.69803	-1.0715	4.80982	-0.858627	5.50318	NA	NA	0.70633	2.1125e-11	0.283945	1.51068e-06	0.390546	3.72993e-08	NA	NA	0.890787	5.16706e-09	0.879045	0.000189213	0.886151	5.87243e-06	NA	NA
NDUFS2	3.3585e-08	7.24991e-06	5.52164	Brain_Anterior_cingulate_cortex_BA24	2.7675e-05	0.00433016	-4.1918	Pituitary	4.23885e-06	0.000832401	4.59931	NA	NA	NA	1	1	1	0	3	0.37679	-6.69803	-1.0715	4.80982	0.858627	-5.50318	NA	NA	0.70633	2.1125e-11	0.283945	1.51068e-06	0.390546	3.72993e-08	NA	NA	0.890787	5.16706e-09	0.879045	0.000189213	0.89643	6.03186e-06	NA	NA
NDUFS2	3.3585e-08	7.24991e-06	5.52164	Brain_Anterior_cingulate_cortex_BA24	2.7675e-05	0.00433016	-4.1918	Prostate	4.23885e-06	0.000815289	4.59931	NA	NA	NA	1	1	1	0	3	0.37679	-6.69803	-1.0715	4.80982	0.858627	-5.50318	NA	NA	0.70633	2.1125e-11	0.283945	1.51068e-06	0.390546	3.72993e-08	NA	NA	0.890787	5.16706e-09	0.879045	0.000189213	0.887508	5.98179e-06	NA	NA
NDUFS2	3.3585e-08	7.24991e-06	5.52164	Brain_Anterior_cingulate_cortex_BA24	2.7675e-05	0.00433016	-4.1918	Skin_Not_Sun_Exposed_Suprapubic	4.23885e-06	0.000828669	-4.59931	NA	NA	NA	1	1	1	0	3	0.37679	-6.69803	-1.0715	4.80982	-0.858627	5.50318	NA	NA	0.70633	2.1125e-11	0.283945	1.51068e-06	0.390546	3.72993e-08	NA	NA	0.890787	5.16706e-09	0.879045	0.000189213	0.895498	5.96682e-06	NA	NA
NDUFS2	3.3585e-08	7.24991e-06	5.52164	Brain_Anterior_cingulate_cortex_BA24	2.7675e-05	0.00433016	-4.1918	Skin_Sun_Exposed_Lower_leg	4.23885e-06	0.000791905	-4.59931	NA	NA	NA	1	1	1	0	3	0.37679	-6.69803	-1.0715	4.80982	-0.858627	5.50318	NA	NA	0.70633	2.1125e-11	0.283945	1.51068e-06	0.390546	3.72993e-08	NA	NA	0.890787	5.16706e-09	0.879045	0.000189213	0.890842	5.72036e-06	NA	NA
NDUFS2	3.3585e-08	7.24991e-06	5.52164	Brain_Anterior_cingulate_cortex_BA24	2.7675e-05	0.00433016	-4.1918	Small_Intestine_Terminal_Ileum	4.23885e-06	0.000839665	-4.59931	NA	NA	NA	1	1	1	0	3	0.37679	-6.69803	-1.0715	4.80982	-0.858627	5.50318	NA	NA	0.70633	2.1125e-11	0.283945	1.51068e-06	0.390546	3.72993e-08	NA	NA	0.890787	5.16706e-09	0.879045	0.000189213	0.891031	6.23612e-06	NA	NA
NDUFS2	3.3585e-08	7.24991e-06	5.52164	Brain_Anterior_cingulate_cortex_BA24	2.7675e-05	0.00433016	-4.1918	Stomach	4.23885e-06	0.000881066	-4.59931	NA	NA	NA	1	1	1	0	3	0.37679	-6.69803	-1.0715	4.80982	-0.858627	5.50318	NA	NA	0.70633	2.1125e-11	0.283945	1.51068e-06	0.390546	3.72993e-08	NA	NA	0.890787	5.16706e-09	0.879045	0.000189213	0.894565	6.499e-06	NA	NA
NDUFS2	3.3585e-08	7.24991e-06	5.52164	Brain_Anterior_cingulate_cortex_BA24	2.7675e-05	0.00433016	-4.1918	Testis	4.23885e-06	0.000955598	-4.59931	NA	NA	NA	1	1	1	0	3	0.37679	-6.69803	-1.0715	4.80982	-0.858627	5.50318	NA	NA	0.70633	2.1125e-11	0.283945	1.51068e-06	0.390546	3.72993e-08	NA	NA	0.890787	5.16706e-09	0.879045	0.000189213	0.896727	6.68622e-06	NA	NA
NDUFS2	3.3585e-08	7.24991e-06	5.52164	Brain_Anterior_cingulate_cortex_BA24	2.7675e-05	0.00433016	-4.1918	Uterus	4.23885e-06	0.00080894	-4.59931	NA	NA	NA	1	1	1	0	3	0.37679	-6.69803	-1.0715	4.80982	-0.858627	5.50318	NA	NA	0.70633	2.1125e-11	0.283945	1.51068e-06	0.390546	3.72993e-08	NA	NA	0.890787	5.16706e-09	0.879045	0.000189213	0.887842	6.03634e-06	NA	NA
NDUFS2	3.3585e-08	7.24991e-06	5.52164	Brain_Anterior_cingulate_cortex_BA24	2.7675e-05	0.00433016	-4.1918	Vagina	4.23885e-06	0.000870303	-4.59931	NA	NA	NA	1	1	1	0	3	0.37679	-6.69803	-1.0715	4.80982	-0.858627	5.50318	NA	NA	0.70633	2.1125e-11	0.283945	1.51068e-06	0.390546	3.72993e-08	NA	NA	0.890787	5.16706e-09	0.879045	0.000189213	0.88681	6.00835e-06	NA	NA
NDUFS2	3.3585e-08	7.24991e-06	5.52164	Brain_Anterior_cingulate_cortex_BA24	2.7675e-05	0.00433016	-4.1918	smultixcan	3.21841e-06	0.000626578	-4.62385	NA	NA	NA	1	1	1	0	3	0.37679	-6.69803	-1.0715	4.80982	-0.872875	5.52395	NA	NA	0.70633	2.1125e-11	0.283945	1.51068e-06	0.380711	2.62234e-08	NA	NA	0.890787	5.16706e-09	0.879045	0.000189213	0.873551	4.35294e-06	NA	NA
NDUFS2	3.3585e-08	7.24991e-06	5.52164	Brain_Caudate_basal_ganglia	3.62992e-06	0.00103231	-4.63152	Adipose_Subcutaneous	4.23885e-06	0.00078834	-4.59931	NA	NA	NA	1	1	1	0	3	0.37679	-6.69803	-0.0844372	6.5389	-0.858627	5.50318	NA	NA	0.70633	2.1125e-11	0.932709	6.19718e-11	0.390546	3.72993e-08	NA	NA	0.890787	5.16706e-09	0.996861	2.13891e-08	0.888139	5.88676e-06	NA	NA
NDUFS2	3.3585e-08	7.24991e-06	5.52164	Brain_Caudate_basal_ganglia	3.62992e-06	0.00103231	-4.63152	Adipose_Visceral_Omentum	4.23885e-06	0.000759736	-4.59931	NA	NA	NA	1	1	1	0	3	0.37679	-6.69803	-0.0844372	6.5389	-0.858627	5.50318	NA	NA	0.70633	2.1125e-11	0.932709	6.19718e-11	0.390546	3.72993e-08	NA	NA	0.890787	5.16706e-09	0.996861	2.13891e-08	0.884659	5.84592e-06	NA	NA
NDUFS2	3.3585e-08	7.24991e-06	5.52164	Brain_Caudate_basal_ganglia	3.62992e-06	0.00103231	-4.63152	Artery_Aorta	4.23885e-06	0.000774302	-4.59931	NA	NA	NA	1	1	1	0	3	0.37679	-6.69803	-0.0844372	6.5389	-0.858627	5.50318	NA	NA	0.70633	2.1125e-11	0.932709	6.19718e-11	0.390546	3.72993e-08	NA	NA	0.890787	5.16706e-09	0.996861	2.13891e-08	0.885243	5.62639e-06	NA	NA
NDUFS2	3.3585e-08	7.24991e-06	5.52164	Brain_Caudate_basal_ganglia	3.62992e-06	0.00103231	-4.63152	Artery_Coronary	4.23885e-06	0.000769049	-4.59931	NA	NA	NA	1	1	1	0	3	0.37679	-6.69803	-0.0844372	6.5389	-0.858627	5.50318	NA	NA	0.70633	2.1125e-11	0.932709	6.19718e-11	0.390546	3.72993e-08	NA	NA	0.890787	5.16706e-09	0.996861	2.13891e-08	0.881334	6.10421e-06	NA	NA
NDUFS2	3.3585e-08	7.24991e-06	5.52164	Brain_Caudate_basal_ganglia	3.62992e-06	0.00103231	-4.63152	Artery_Tibial	4.23885e-06	0.000773082	-4.59931	NA	NA	NA	1	1	1	0	3	0.37679	-6.69803	-0.0844372	6.5389	-0.858627	5.50318	NA	NA	0.70633	2.1125e-11	0.932709	6.19718e-11	0.390546	3.72993e-08	NA	NA	0.890787	5.16706e-09	0.996861	2.13891e-08	0.882639	5.8993e-06	NA	NA
NDUFS2	3.3585e-08	7.24991e-06	5.52164	Brain_Caudate_basal_ganglia	3.62992e-06	0.00103231	-4.63152	Brain_Amygdala	4.23885e-06	0.00125234	4.59931	NA	NA	NA	1	1	1	0	3	0.37679	-6.69803	-0.0844372	6.5389	0.858627	-5.50318	NA	NA	0.70633	2.1125e-11	0.932709	6.19718e-11	0.390546	3.72993e-08	NA	NA	0.890787	5.16706e-09	0.996861	2.13891e-08	0.896633	7.23991e-06	NA	NA
NDUFS2	3.3585e-08	7.24991e-06	5.52164	Brain_Caudate_basal_ganglia	3.62992e-06	0.00103231	-4.63152	Brain_Cerebellar_Hemisphere	4.23885e-06	0.000808162	4.59931	NA	NA	NA	1	1	1	0	3	0.37679	-6.69803	-0.0844372	6.5389	0.858627	-5.50318	NA	NA	0.70633	2.1125e-11	0.932709	6.19718e-11	0.390546	3.72993e-08	NA	NA	0.890787	5.16706e-09	0.996861	2.13891e-08	0.88289	5.70661e-06	NA	NA
NDUFS2	3.3585e-08	7.24991e-06	5.52164	Brain_Caudate_basal_ganglia	3.62992e-06	0.00103231	-4.63152	Brain_Cerebellum	4.23885e-06	0.000842465	-4.59931	NA	NA	NA	1	1	1	0	3	0.37679	-6.69803	-0.0844372	6.5389	-0.858627	5.50318	NA	NA	0.70633	2.1125e-11	0.932709	6.19718e-11	0.390546	3.72993e-08	NA	NA	0.890787	5.16706e-09	0.996861	2.13891e-08	0.881915	5.9113e-06	NA	NA
NDUFS2	3.3585e-08	7.24991e-06	5.52164	Brain_Caudate_basal_ganglia	3.62992e-06	0.00103231	-4.63152	Brain_Cortex	4.23885e-06	0.000807119	-4.59931	NA	NA	NA	1	1	1	0	3	0.37679	-6.69803	-0.0844372	6.5389	-0.858627	5.50318	NA	NA	0.70633	2.1125e-11	0.932709	6.19718e-11	0.390546	3.72993e-08	NA	NA	0.890787	5.16706e-09	0.996861	2.13891e-08	0.886105	5.75055e-06	NA	NA
NDUFS2	3.3585e-08	7.24991e-06	5.52164	Brain_Caudate_basal_ganglia	3.62992e-06	0.00103231	-4.63152	Brain_Nucleus_accumbens_basal_ganglia	4.23885e-06	0.000929595	-4.59931	NA	NA	NA	1	1	1	0	3	0.37679	-6.69803	-0.0844372	6.5389	-0.858627	5.50318	NA	NA	0.70633	2.1125e-11	0.932709	6.19718e-11	0.390546	3.72993e-08	NA	NA	0.890787	5.16706e-09	0.996861	2.13891e-08	0.8831	6.37644e-06	NA	NA
NDUFS2	3.3585e-08	7.24991e-06	5.52164	Brain_Caudate_basal_ganglia	3.62992e-06	0.00103231	-4.63152	Brain_Putamen_basal_ganglia	4.23885e-06	0.0011155	4.59931	NA	NA	NA	1	1	1	0	3	0.37679	-6.69803	-0.0844372	6.5389	0.858627	-5.50318	NA	NA	0.70633	2.1125e-11	0.932709	6.19718e-11	0.390546	3.72993e-08	NA	NA	0.890787	5.16706e-09	0.996861	2.13891e-08	0.881058	7.15118e-06	NA	NA
NDUFS2	3.3585e-08	7.24991e-06	5.52164	Brain_Caudate_basal_ganglia	3.62992e-06	0.00103231	-4.63152	Brain_Spinal_cord_cervical_c-1	4.23885e-06	0.0010568	4.59931	NA	NA	NA	1	1	1	0	3	0.37679	-6.69803	-0.0844372	6.5389	0.858627	-5.50318	NA	NA	0.70633	2.1125e-11	0.932709	6.19718e-11	0.390546	3.72993e-08	NA	NA	0.890787	5.16706e-09	0.996861	2.13891e-08	0.892548	6.78908e-06	NA	NA
NDUFS2	3.3585e-08	7.24991e-06	5.52164	Brain_Caudate_basal_ganglia	3.62992e-06	0.00103231	-4.63152	Breast_Mammary_Tissue	4.23885e-06	0.000779004	-4.59931	NA	NA	NA	1	1	1	0	3	0.37679	-6.69803	-0.0844372	6.5389	-0.858627	5.50318	NA	NA	0.70633	2.1125e-11	0.932709	6.19718e-11	0.390546	3.72993e-08	NA	NA	0.890787	5.16706e-09	0.996861	2.13891e-08	0.891421	5.6426e-06	NA	NA
NDUFS2	3.3585e-08	7.24991e-06	5.52164	Brain_Caudate_basal_ganglia	3.62992e-06	0.00103231	-4.63152	Cells_EBV-transformed_lymphocytes	4.23885e-06	0.00072971	4.59931	NA	NA	NA	1	1	1	0	3	0.37679	-6.69803	-0.0844372	6.5389	0.858627	-5.50318	NA	NA	0.70633	2.1125e-11	0.932709	6.19718e-11	0.390546	3.72993e-08	NA	NA	0.890787	5.16706e-09	0.996861	2.13891e-08	0.880403	5.14395e-06	NA	NA
NDUFS2	3.3585e-08	7.24991e-06	5.52164	Brain_Caudate_basal_ganglia	3.62992e-06	0.00103231	-4.63152	Colon_Sigmoid	2.12307e-07	5.41728e-05	-5.18823	NA	NA	NA	1	1	1	0	3	0.37679	-6.69803	-0.0844372	6.5389	-1.20058	6.00147	NA	NA	0.70633	2.1125e-11	0.932709	6.19718e-11	0.229916	1.95537e-09	NA	NA	0.890787	5.16706e-09	0.996861	2.13891e-08	0.81436	4.38149e-07	NA	NA
NDUFS2	3.3585e-08	7.24991e-06	5.52164	Brain_Caudate_basal_ganglia	3.62992e-06	0.00103231	-4.63152	Colon_Transverse	4.23885e-06	0.00084237	-4.59931	NA	NA	NA	1	1	1	0	3	0.37679	-6.69803	-0.0844372	6.5389	-0.858627	5.50318	NA	NA	0.70633	2.1125e-11	0.932709	6.19718e-11	0.390546	3.72993e-08	NA	NA	0.890787	5.16706e-09	0.996861	2.13891e-08	0.89318	6.08635e-06	NA	NA
NDUFS2	3.3585e-08	7.24991e-06	5.52164	Brain_Caudate_basal_ganglia	3.62992e-06	0.00103231	-4.63152	Esophagus_Gastroesophageal_Junction	4.23885e-06	0.000739465	4.59931	NA	NA	NA	1	1	1	0	3	0.37679	-6.69803	-0.0844372	6.5389	0.858627	-5.50318	NA	NA	0.70633	2.1125e-11	0.932709	6.19718e-11	0.390546	3.72993e-08	NA	NA	0.890787	5.16706e-09	0.996861	2.13891e-08	0.889903	5.47978e-06	NA	NA
NDUFS2	3.3585e-08	7.24991e-06	5.52164	Brain_Caudate_basal_ganglia	3.62992e-06	0.00103231	-4.63152	Esophagus_Mucosa	4.23885e-06	0.000782793	4.59931	NA	NA	NA	1	1	1	0	3	0.37679	-6.69803	-0.0844372	6.5389	0.858627	-5.50318	NA	NA	0.70633	2.1125e-11	0.932709	6.19718e-11	0.390546	3.72993e-08	NA	NA	0.890787	5.16706e-09	0.996861	2.13891e-08	0.891195	5.51446e-06	NA	NA
NDUFS2	3.3585e-08	7.24991e-06	5.52164	Brain_Caudate_basal_ganglia	3.62992e-06	0.00103231	-4.63152	Esophagus_Muscularis	4.23885e-06	0.000747792	-4.59931	NA	NA	NA	1	1	1	0	3	0.37679	-6.69803	-0.0844372	6.5389	-0.858627	5.50318	NA	NA	0.70633	2.1125e-11	0.932709	6.19718e-11	0.390546	3.72993e-08	NA	NA	0.890787	5.16706e-09	0.996861	2.13891e-08	0.892841	5.56474e-06	NA	NA
NDUFS2	3.3585e-08	7.24991e-06	5.52164	Brain_Caudate_basal_ganglia	3.62992e-06	0.00103231	-4.63152	Lung	4.23885e-06	0.000783353	-4.59931	NA	NA	NA	1	1	1	0	3	0.37679	-6.69803	-0.0844372	6.5389	-0.858627	5.50318	NA	NA	0.70633	2.1125e-11	0.932709	6.19718e-11	0.390546	3.72993e-08	NA	NA	0.890787	5.16706e-09	0.996861	2.13891e-08	0.882181	6.11743e-06	NA	NA
NDUFS2	3.3585e-08	7.24991e-06	5.52164	Brain_Caudate_basal_ganglia	3.62992e-06	0.00103231	-4.63152	Minor_Salivary_Gland	4.23885e-06	0.000772324	-4.59931	NA	NA	NA	1	1	1	0	3	0.37679	-6.69803	-0.0844372	6.5389	-0.858627	5.50318	NA	NA	0.70633	2.1125e-11	0.932709	6.19718e-11	0.390546	3.72993e-08	NA	NA	0.890787	5.16706e-09	0.996861	2.13891e-08	0.88751	6.01257e-06	NA	NA
NDUFS2	3.3585e-08	7.24991e-06	5.52164	Brain_Caudate_basal_ganglia	3.62992e-06	0.00103231	-4.63152	Muscle_Skeletal	4.23885e-06	0.000913378	-4.59931	NA	NA	NA	1	1	1	0	3	0.37679	-6.69803	-0.0844372	6.5389	-0.858627	5.50318	NA	NA	0.70633	2.1125e-11	0.932709	6.19718e-11	0.390546	3.72993e-08	NA	NA	0.890787	5.16706e-09	0.996861	2.13891e-08	0.889739	6.22162e-06	NA	NA
NDUFS2	3.3585e-08	7.24991e-06	5.52164	Brain_Caudate_basal_ganglia	3.62992e-06	0.00103231	-4.63152	Nerve_Tibial	4.23885e-06	0.000795106	-4.59931	NA	NA	NA	1	1	1	0	3	0.37679	-6.69803	-0.0844372	6.5389	-0.858627	5.50318	NA	NA	0.70633	2.1125e-11	0.932709	6.19718e-11	0.390546	3.72993e-08	NA	NA	0.890787	5.16706e-09	0.996861	2.13891e-08	0.888745	5.94221e-06	NA	NA
NDUFS2	3.3585e-08	7.24991e-06	5.52164	Brain_Caudate_basal_ganglia	3.62992e-06	0.00103231	-4.63152	Ovary	4.23885e-06	0.000762817	-4.59931	NA	NA	NA	1	1	1	0	3	0.37679	-6.69803	-0.0844372	6.5389	-0.858627	5.50318	NA	NA	0.70633	2.1125e-11	0.932709	6.19718e-11	0.390546	3.72993e-08	NA	NA	0.890787	5.16706e-09	0.996861	2.13891e-08	0.886151	5.87243e-06	NA	NA
NDUFS2	3.3585e-08	7.24991e-06	5.52164	Brain_Caudate_basal_ganglia	3.62992e-06	0.00103231	-4.63152	Pituitary	4.23885e-06	0.000832401	4.59931	NA	NA	NA	1	1	1	0	3	0.37679	-6.69803	-0.0844372	6.5389	0.858627	-5.50318	NA	NA	0.70633	2.1125e-11	0.932709	6.19718e-11	0.390546	3.72993e-08	NA	NA	0.890787	5.16706e-09	0.996861	2.13891e-08	0.89643	6.03186e-06	NA	NA
NDUFS2	3.3585e-08	7.24991e-06	5.52164	Brain_Caudate_basal_ganglia	3.62992e-06	0.00103231	-4.63152	Prostate	4.23885e-06	0.000815289	4.59931	NA	NA	NA	1	1	1	0	3	0.37679	-6.69803	-0.0844372	6.5389	0.858627	-5.50318	NA	NA	0.70633	2.1125e-11	0.932709	6.19718e-11	0.390546	3.72993e-08	NA	NA	0.890787	5.16706e-09	0.996861	2.13891e-08	0.887508	5.98179e-06	NA	NA
NDUFS2	3.3585e-08	7.24991e-06	5.52164	Brain_Caudate_basal_ganglia	3.62992e-06	0.00103231	-4.63152	Skin_Not_Sun_Exposed_Suprapubic	4.23885e-06	0.000828669	-4.59931	NA	NA	NA	1	1	1	0	3	0.37679	-6.69803	-0.0844372	6.5389	-0.858627	5.50318	NA	NA	0.70633	2.1125e-11	0.932709	6.19718e-11	0.390546	3.72993e-08	NA	NA	0.890787	5.16706e-09	0.996861	2.13891e-08	0.895498	5.96682e-06	NA	NA
NDUFS2	3.3585e-08	7.24991e-06	5.52164	Brain_Caudate_basal_ganglia	3.62992e-06	0.00103231	-4.63152	Skin_Sun_Exposed_Lower_leg	4.23885e-06	0.000791905	-4.59931	NA	NA	NA	1	1	1	0	3	0.37679	-6.69803	-0.0844372	6.5389	-0.858627	5.50318	NA	NA	0.70633	2.1125e-11	0.932709	6.19718e-11	0.390546	3.72993e-08	NA	NA	0.890787	5.16706e-09	0.996861	2.13891e-08	0.890842	5.72036e-06	NA	NA
NDUFS2	3.3585e-08	7.24991e-06	5.52164	Brain_Caudate_basal_ganglia	3.62992e-06	0.00103231	-4.63152	Small_Intestine_Terminal_Ileum	4.23885e-06	0.000839665	-4.59931	NA	NA	NA	1	1	1	0	3	0.37679	-6.69803	-0.0844372	6.5389	-0.858627	5.50318	NA	NA	0.70633	2.1125e-11	0.932709	6.19718e-11	0.390546	3.72993e-08	NA	NA	0.890787	5.16706e-09	0.996861	2.13891e-08	0.891031	6.23612e-06	NA	NA
NDUFS2	3.3585e-08	7.24991e-06	5.52164	Brain_Caudate_basal_ganglia	3.62992e-06	0.00103231	-4.63152	Stomach	4.23885e-06	0.000881066	-4.59931	NA	NA	NA	1	1	1	0	3	0.37679	-6.69803	-0.0844372	6.5389	-0.858627	5.50318	NA	NA	0.70633	2.1125e-11	0.932709	6.19718e-11	0.390546	3.72993e-08	NA	NA	0.890787	5.16706e-09	0.996861	2.13891e-08	0.894565	6.499e-06	NA	NA
NDUFS2	3.3585e-08	7.24991e-06	5.52164	Brain_Caudate_basal_ganglia	3.62992e-06	0.00103231	-4.63152	Testis	4.23885e-06	0.000955598	-4.59931	NA	NA	NA	1	1	1	0	3	0.37679	-6.69803	-0.0844372	6.5389	-0.858627	5.50318	NA	NA	0.70633	2.1125e-11	0.932709	6.19718e-11	0.390546	3.72993e-08	NA	NA	0.890787	5.16706e-09	0.996861	2.13891e-08	0.896727	6.68622e-06	NA	NA
NDUFS2	3.3585e-08	7.24991e-06	5.52164	Brain_Caudate_basal_ganglia	3.62992e-06	0.00103231	-4.63152	Uterus	4.23885e-06	0.00080894	-4.59931	NA	NA	NA	1	1	1	0	3	0.37679	-6.69803	-0.0844372	6.5389	-0.858627	5.50318	NA	NA	0.70633	2.1125e-11	0.932709	6.19718e-11	0.390546	3.72993e-08	NA	NA	0.890787	5.16706e-09	0.996861	2.13891e-08	0.887842	6.03634e-06	NA	NA
NDUFS2	3.3585e-08	7.24991e-06	5.52164	Brain_Caudate_basal_ganglia	3.62992e-06	0.00103231	-4.63152	Vagina	4.23885e-06	0.000870303	-4.59931	NA	NA	NA	1	1	1	0	3	0.37679	-6.69803	-0.0844372	6.5389	-0.858627	5.50318	NA	NA	0.70633	2.1125e-11	0.932709	6.19718e-11	0.390546	3.72993e-08	NA	NA	0.890787	5.16706e-09	0.996861	2.13891e-08	0.88681	6.00835e-06	NA	NA
NDUFS2	3.3585e-08	7.24991e-06	5.52164	Brain_Caudate_basal_ganglia	3.62992e-06	0.00103231	-4.63152	smultixcan	3.21841e-06	0.000626578	-4.62385	NA	NA	NA	1	1	1	0	3	0.37679	-6.69803	-0.0844372	6.5389	-0.872875	5.52395	NA	NA	0.70633	2.1125e-11	0.932709	6.19718e-11	0.380711	2.62234e-08	NA	NA	0.890787	5.16706e-09	0.996861	2.13891e-08	0.873551	4.35294e-06	NA	NA
NDUFS2	3.3585e-08	7.24991e-06	5.52164	Brain_Cerebellar_Hemisphere	2.7675e-05	0.00477268	-4.1918	Adipose_Subcutaneous	4.23885e-06	0.00078834	-4.59931	NA	NA	NA	1	1	1	0	3	0.37679	-6.69803	-1.0715	4.80982	-0.858627	5.50318	NA	NA	0.70633	2.1125e-11	0.283945	1.51068e-06	0.390546	3.72993e-08	NA	NA	0.890787	5.16706e-09	0.884253	0.000219813	0.888139	5.88676e-06	NA	NA
NDUFS2	3.3585e-08	7.24991e-06	5.52164	Brain_Cerebellar_Hemisphere	2.7675e-05	0.00477268	-4.1918	Adipose_Visceral_Omentum	4.23885e-06	0.000759736	-4.59931	NA	NA	NA	1	1	1	0	3	0.37679	-6.69803	-1.0715	4.80982	-0.858627	5.50318	NA	NA	0.70633	2.1125e-11	0.283945	1.51068e-06	0.390546	3.72993e-08	NA	NA	0.890787	5.16706e-09	0.884253	0.000219813	0.884659	5.84592e-06	NA	NA
NDUFS2	3.3585e-08	7.24991e-06	5.52164	Brain_Cerebellar_Hemisphere	2.7675e-05	0.00477268	-4.1918	Artery_Aorta	4.23885e-06	0.000774302	-4.59931	NA	NA	NA	1	1	1	0	3	0.37679	-6.69803	-1.0715	4.80982	-0.858627	5.50318	NA	NA	0.70633	2.1125e-11	0.283945	1.51068e-06	0.390546	3.72993e-08	NA	NA	0.890787	5.16706e-09	0.884253	0.000219813	0.885243	5.62639e-06	NA	NA
NDUFS2	3.3585e-08	7.24991e-06	5.52164	Brain_Cerebellar_Hemisphere	2.7675e-05	0.00477268	-4.1918	Artery_Coronary	4.23885e-06	0.000769049	-4.59931	NA	NA	NA	1	1	1	0	3	0.37679	-6.69803	-1.0715	4.80982	-0.858627	5.50318	NA	NA	0.70633	2.1125e-11	0.283945	1.51068e-06	0.390546	3.72993e-08	NA	NA	0.890787	5.16706e-09	0.884253	0.000219813	0.881334	6.10421e-06	NA	NA
NDUFS2	3.3585e-08	7.24991e-06	5.52164	Brain_Cerebellar_Hemisphere	2.7675e-05	0.00477268	-4.1918	Artery_Tibial	4.23885e-06	0.000773082	-4.59931	NA	NA	NA	1	1	1	0	3	0.37679	-6.69803	-1.0715	4.80982	-0.858627	5.50318	NA	NA	0.70633	2.1125e-11	0.283945	1.51068e-06	0.390546	3.72993e-08	NA	NA	0.890787	5.16706e-09	0.884253	0.000219813	0.882639	5.8993e-06	NA	NA
NDUFS2	3.3585e-08	7.24991e-06	5.52164	Brain_Cerebellar_Hemisphere	2.7675e-05	0.00477268	-4.1918	Brain_Amygdala	4.23885e-06	0.00125234	4.59931	NA	NA	NA	1	1	1	0	3	0.37679	-6.69803	-1.0715	4.80982	0.858627	-5.50318	NA	NA	0.70633	2.1125e-11	0.283945	1.51068e-06	0.390546	3.72993e-08	NA	NA	0.890787	5.16706e-09	0.884253	0.000219813	0.896633	7.23991e-06	NA	NA
NDUFS2	3.3585e-08	7.24991e-06	5.52164	Brain_Cerebellar_Hemisphere	2.7675e-05	0.00477268	-4.1918	Brain_Cerebellar_Hemisphere	4.23885e-06	0.000808162	4.59931	NA	NA	NA	1	1	1	0	3	0.37679	-6.69803	-1.0715	4.80982	0.858627	-5.50318	NA	NA	0.70633	2.1125e-11	0.283945	1.51068e-06	0.390546	3.72993e-08	NA	NA	0.890787	5.16706e-09	0.884253	0.000219813	0.88289	5.70661e-06	NA	NA
NDUFS2	3.3585e-08	7.24991e-06	5.52164	Brain_Cerebellar_Hemisphere	2.7675e-05	0.00477268	-4.1918	Brain_Cerebellum	4.23885e-06	0.000842465	-4.59931	NA	NA	NA	1	1	1	0	3	0.37679	-6.69803	-1.0715	4.80982	-0.858627	5.50318	NA	NA	0.70633	2.1125e-11	0.283945	1.51068e-06	0.390546	3.72993e-08	NA	NA	0.890787	5.16706e-09	0.884253	0.000219813	0.881915	5.9113e-06	NA	NA
NDUFS2	3.3585e-08	7.24991e-06	5.52164	Brain_Cerebellar_Hemisphere	2.7675e-05	0.00477268	-4.1918	Brain_Cortex	4.23885e-06	0.000807119	-4.59931	NA	NA	NA	1	1	1	0	3	0.37679	-6.69803	-1.0715	4.80982	-0.858627	5.50318	NA	NA	0.70633	2.1125e-11	0.283945	1.51068e-06	0.390546	3.72993e-08	NA	NA	0.890787	5.16706e-09	0.884253	0.000219813	0.886105	5.75055e-06	NA	NA
NDUFS2	3.3585e-08	7.24991e-06	5.52164	Brain_Cerebellar_Hemisphere	2.7675e-05	0.00477268	-4.1918	Brain_Nucleus_accumbens_basal_ganglia	4.23885e-06	0.000929595	-4.59931	NA	NA	NA	1	1	1	0	3	0.37679	-6.69803	-1.0715	4.80982	-0.858627	5.50318	NA	NA	0.70633	2.1125e-11	0.283945	1.51068e-06	0.390546	3.72993e-08	NA	NA	0.890787	5.16706e-09	0.884253	0.000219813	0.8831	6.37644e-06	NA	NA
NDUFS2	3.3585e-08	7.24991e-06	5.52164	Brain_Cerebellar_Hemisphere	2.7675e-05	0.00477268	-4.1918	Brain_Putamen_basal_ganglia	4.23885e-06	0.0011155	4.59931	NA	NA	NA	1	1	1	0	3	0.37679	-6.69803	-1.0715	4.80982	0.858627	-5.50318	NA	NA	0.70633	2.1125e-11	0.283945	1.51068e-06	0.390546	3.72993e-08	NA	NA	0.890787	5.16706e-09	0.884253	0.000219813	0.881058	7.15118e-06	NA	NA
NDUFS2	3.3585e-08	7.24991e-06	5.52164	Brain_Cerebellar_Hemisphere	2.7675e-05	0.00477268	-4.1918	Brain_Spinal_cord_cervical_c-1	4.23885e-06	0.0010568	4.59931	NA	NA	NA	1	1	1	0	3	0.37679	-6.69803	-1.0715	4.80982	0.858627	-5.50318	NA	NA	0.70633	2.1125e-11	0.283945	1.51068e-06	0.390546	3.72993e-08	NA	NA	0.890787	5.16706e-09	0.884253	0.000219813	0.892548	6.78908e-06	NA	NA
NDUFS2	3.3585e-08	7.24991e-06	5.52164	Brain_Cerebellar_Hemisphere	2.7675e-05	0.00477268	-4.1918	Breast_Mammary_Tissue	4.23885e-06	0.000779004	-4.59931	NA	NA	NA	1	1	1	0	3	0.37679	-6.69803	-1.0715	4.80982	-0.858627	5.50318	NA	NA	0.70633	2.1125e-11	0.283945	1.51068e-06	0.390546	3.72993e-08	NA	NA	0.890787	5.16706e-09	0.884253	0.000219813	0.891421	5.6426e-06	NA	NA
NDUFS2	3.3585e-08	7.24991e-06	5.52164	Brain_Cerebellar_Hemisphere	2.7675e-05	0.00477268	-4.1918	Cells_EBV-transformed_lymphocytes	4.23885e-06	0.00072971	4.59931	NA	NA	NA	1	1	1	0	3	0.37679	-6.69803	-1.0715	4.80982	0.858627	-5.50318	NA	NA	0.70633	2.1125e-11	0.283945	1.51068e-06	0.390546	3.72993e-08	NA	NA	0.890787	5.16706e-09	0.884253	0.000219813	0.880403	5.14395e-06	NA	NA
NDUFS2	3.3585e-08	7.24991e-06	5.52164	Brain_Cerebellar_Hemisphere	2.7675e-05	0.00477268	-4.1918	Colon_Sigmoid	2.12307e-07	5.41728e-05	-5.18823	NA	NA	NA	1	1	1	0	3	0.37679	-6.69803	-1.0715	4.80982	-1.20058	6.00147	NA	NA	0.70633	2.1125e-11	0.283945	1.51068e-06	0.229916	1.95537e-09	NA	NA	0.890787	5.16706e-09	0.884253	0.000219813	0.81436	4.38149e-07	NA	NA
NDUFS2	3.3585e-08	7.24991e-06	5.52164	Brain_Cerebellar_Hemisphere	2.7675e-05	0.00477268	-4.1918	Colon_Transverse	4.23885e-06	0.00084237	-4.59931	NA	NA	NA	1	1	1	0	3	0.37679	-6.69803	-1.0715	4.80982	-0.858627	5.50318	NA	NA	0.70633	2.1125e-11	0.283945	1.51068e-06	0.390546	3.72993e-08	NA	NA	0.890787	5.16706e-09	0.884253	0.000219813	0.89318	6.08635e-06	NA	NA
NDUFS2	3.3585e-08	7.24991e-06	5.52164	Brain_Cerebellar_Hemisphere	2.7675e-05	0.00477268	-4.1918	Esophagus_Gastroesophageal_Junction	4.23885e-06	0.000739465	4.59931	NA	NA	NA	1	1	1	0	3	0.37679	-6.69803	-1.0715	4.80982	0.858627	-5.50318	NA	NA	0.70633	2.1125e-11	0.283945	1.51068e-06	0.390546	3.72993e-08	NA	NA	0.890787	5.16706e-09	0.884253	0.000219813	0.889903	5.47978e-06	NA	NA
NDUFS2	3.3585e-08	7.24991e-06	5.52164	Brain_Cerebellar_Hemisphere	2.7675e-05	0.00477268	-4.1918	Esophagus_Mucosa	4.23885e-06	0.000782793	4.59931	NA	NA	NA	1	1	1	0	3	0.37679	-6.69803	-1.0715	4.80982	0.858627	-5.50318	NA	NA	0.70633	2.1125e-11	0.283945	1.51068e-06	0.390546	3.72993e-08	NA	NA	0.890787	5.16706e-09	0.884253	0.000219813	0.891195	5.51446e-06	NA	NA
NDUFS2	3.3585e-08	7.24991e-06	5.52164	Brain_Cerebellar_Hemisphere	2.7675e-05	0.00477268	-4.1918	Esophagus_Muscularis	4.23885e-06	0.000747792	-4.59931	NA	NA	NA	1	1	1	0	3	0.37679	-6.69803	-1.0715	4.80982	-0.858627	5.50318	NA	NA	0.70633	2.1125e-11	0.283945	1.51068e-06	0.390546	3.72993e-08	NA	NA	0.890787	5.16706e-09	0.884253	0.000219813	0.892841	5.56474e-06	NA	NA
NDUFS2	3.3585e-08	7.24991e-06	5.52164	Brain_Cerebellar_Hemisphere	2.7675e-05	0.00477268	-4.1918	Lung	4.23885e-06	0.000783353	-4.59931	NA	NA	NA	1	1	1	0	3	0.37679	-6.69803	-1.0715	4.80982	-0.858627	5.50318	NA	NA	0.70633	2.1125e-11	0.283945	1.51068e-06	0.390546	3.72993e-08	NA	NA	0.890787	5.16706e-09	0.884253	0.000219813	0.882181	6.11743e-06	NA	NA
NDUFS2	3.3585e-08	7.24991e-06	5.52164	Brain_Cerebellar_Hemisphere	2.7675e-05	0.00477268	-4.1918	Minor_Salivary_Gland	4.23885e-06	0.000772324	-4.59931	NA	NA	NA	1	1	1	0	3	0.37679	-6.69803	-1.0715	4.80982	-0.858627	5.50318	NA	NA	0.70633	2.1125e-11	0.283945	1.51068e-06	0.390546	3.72993e-08	NA	NA	0.890787	5.16706e-09	0.884253	0.000219813	0.88751	6.01257e-06	NA	NA
NDUFS2	3.3585e-08	7.24991e-06	5.52164	Brain_Cerebellar_Hemisphere	2.7675e-05	0.00477268	-4.1918	Muscle_Skeletal	4.23885e-06	0.000913378	-4.59931	NA	NA	NA	1	1	1	0	3	0.37679	-6.69803	-1.0715	4.80982	-0.858627	5.50318	NA	NA	0.70633	2.1125e-11	0.283945	1.51068e-06	0.390546	3.72993e-08	NA	NA	0.890787	5.16706e-09	0.884253	0.000219813	0.889739	6.22162e-06	NA	NA
NDUFS2	3.3585e-08	7.24991e-06	5.52164	Brain_Cerebellar_Hemisphere	2.7675e-05	0.00477268	-4.1918	Nerve_Tibial	4.23885e-06	0.000795106	-4.59931	NA	NA	NA	1	1	1	0	3	0.37679	-6.69803	-1.0715	4.80982	-0.858627	5.50318	NA	NA	0.70633	2.1125e-11	0.283945	1.51068e-06	0.390546	3.72993e-08	NA	NA	0.890787	5.16706e-09	0.884253	0.000219813	0.888745	5.94221e-06	NA	NA
NDUFS2	3.3585e-08	7.24991e-06	5.52164	Brain_Cerebellar_Hemisphere	2.7675e-05	0.00477268	-4.1918	Ovary	4.23885e-06	0.000762817	-4.59931	NA	NA	NA	1	1	1	0	3	0.37679	-6.69803	-1.0715	4.80982	-0.858627	5.50318	NA	NA	0.70633	2.1125e-11	0.283945	1.51068e-06	0.390546	3.72993e-08	NA	NA	0.890787	5.16706e-09	0.884253	0.000219813	0.886151	5.87243e-06	NA	NA
NDUFS2	3.3585e-08	7.24991e-06	5.52164	Brain_Cerebellar_Hemisphere	2.7675e-05	0.00477268	-4.1918	Pituitary	4.23885e-06	0.000832401	4.59931	NA	NA	NA	1	1	1	0	3	0.37679	-6.69803	-1.0715	4.80982	0.858627	-5.50318	NA	NA	0.70633	2.1125e-11	0.283945	1.51068e-06	0.390546	3.72993e-08	NA	NA	0.890787	5.16706e-09	0.884253	0.000219813	0.89643	6.03186e-06	NA	NA
NDUFS2	3.3585e-08	7.24991e-06	5.52164	Brain_Cerebellar_Hemisphere	2.7675e-05	0.00477268	-4.1918	Prostate	4.23885e-06	0.000815289	4.59931	NA	NA	NA	1	1	1	0	3	0.37679	-6.69803	-1.0715	4.80982	0.858627	-5.50318	NA	NA	0.70633	2.1125e-11	0.283945	1.51068e-06	0.390546	3.72993e-08	NA	NA	0.890787	5.16706e-09	0.884253	0.000219813	0.887508	5.98179e-06	NA	NA
NDUFS2	3.3585e-08	7.24991e-06	5.52164	Brain_Cerebellar_Hemisphere	2.7675e-05	0.00477268	-4.1918	Skin_Not_Sun_Exposed_Suprapubic	4.23885e-06	0.000828669	-4.59931	NA	NA	NA	1	1	1	0	3	0.37679	-6.69803	-1.0715	4.80982	-0.858627	5.50318	NA	NA	0.70633	2.1125e-11	0.283945	1.51068e-06	0.390546	3.72993e-08	NA	NA	0.890787	5.16706e-09	0.884253	0.000219813	0.895498	5.96682e-06	NA	NA
NDUFS2	3.3585e-08	7.24991e-06	5.52164	Brain_Cerebellar_Hemisphere	2.7675e-05	0.00477268	-4.1918	Skin_Sun_Exposed_Lower_leg	4.23885e-06	0.000791905	-4.59931	NA	NA	NA	1	1	1	0	3	0.37679	-6.69803	-1.0715	4.80982	-0.858627	5.50318	NA	NA	0.70633	2.1125e-11	0.283945	1.51068e-06	0.390546	3.72993e-08	NA	NA	0.890787	5.16706e-09	0.884253	0.000219813	0.890842	5.72036e-06	NA	NA
NDUFS2	3.3585e-08	7.24991e-06	5.52164	Brain_Cerebellar_Hemisphere	2.7675e-05	0.00477268	-4.1918	Small_Intestine_Terminal_Ileum	4.23885e-06	0.000839665	-4.59931	NA	NA	NA	1	1	1	0	3	0.37679	-6.69803	-1.0715	4.80982	-0.858627	5.50318	NA	NA	0.70633	2.1125e-11	0.283945	1.51068e-06	0.390546	3.72993e-08	NA	NA	0.890787	5.16706e-09	0.884253	0.000219813	0.891031	6.23612e-06	NA	NA
NDUFS2	3.3585e-08	7.24991e-06	5.52164	Brain_Cerebellar_Hemisphere	2.7675e-05	0.00477268	-4.1918	Stomach	4.23885e-06	0.000881066	-4.59931	NA	NA	NA	1	1	1	0	3	0.37679	-6.69803	-1.0715	4.80982	-0.858627	5.50318	NA	NA	0.70633	2.1125e-11	0.283945	1.51068e-06	0.390546	3.72993e-08	NA	NA	0.890787	5.16706e-09	0.884253	0.000219813	0.894565	6.499e-06	NA	NA
NDUFS2	3.3585e-08	7.24991e-06	5.52164	Brain_Cerebellar_Hemisphere	2.7675e-05	0.00477268	-4.1918	Testis	4.23885e-06	0.000955598	-4.59931	NA	NA	NA	1	1	1	0	3	0.37679	-6.69803	-1.0715	4.80982	-0.858627	5.50318	NA	NA	0.70633	2.1125e-11	0.283945	1.51068e-06	0.390546	3.72993e-08	NA	NA	0.890787	5.16706e-09	0.884253	0.000219813	0.896727	6.68622e-06	NA	NA
NDUFS2	3.3585e-08	7.24991e-06	5.52164	Brain_Cerebellar_Hemisphere	2.7675e-05	0.00477268	-4.1918	Uterus	4.23885e-06	0.00080894	-4.59931	NA	NA	NA	1	1	1	0	3	0.37679	-6.69803	-1.0715	4.80982	-0.858627	5.50318	NA	NA	0.70633	2.1125e-11	0.283945	1.51068e-06	0.390546	3.72993e-08	NA	NA	0.890787	5.16706e-09	0.884253	0.000219813	0.887842	6.03634e-06	NA	NA
NDUFS2	3.3585e-08	7.24991e-06	5.52164	Brain_Cerebellar_Hemisphere	2.7675e-05	0.00477268	-4.1918	Vagina	4.23885e-06	0.000870303	-4.59931	NA	NA	NA	1	1	1	0	3	0.37679	-6.69803	-1.0715	4.80982	-0.858627	5.50318	NA	NA	0.70633	2.1125e-11	0.283945	1.51068e-06	0.390546	3.72993e-08	NA	NA	0.890787	5.16706e-09	0.884253	0.000219813	0.88681	6.00835e-06	NA	NA
NDUFS2	3.3585e-08	7.24991e-06	5.52164	Brain_Cerebellar_Hemisphere	2.7675e-05	0.00477268	-4.1918	smultixcan	3.21841e-06	0.000626578	-4.62385	NA	NA	NA	1	1	1	0	3	0.37679	-6.69803	-1.0715	4.80982	-0.872875	5.52395	NA	NA	0.70633	2.1125e-11	0.283945	1.51068e-06	0.380711	2.62234e-08	NA	NA	0.890787	5.16706e-09	0.884253	0.000219813	0.873551	4.35294e-06	NA	NA
NDUFS2	3.3585e-08	7.24991e-06	5.52164	Brain_Cerebellum	1.64327e-13	2.12401e-10	-7.37501	Adipose_Subcutaneous	4.23885e-06	0.00078834	-4.59931	NA	NA	NA	1	1	1	0	3	0.37679	-6.69803	-1.9111	8.40187	-0.858627	5.50318	NA	NA	0.70633	2.1125e-11	0.0559912	4.39437e-17	0.390546	3.72993e-08	NA	NA	0.890787	5.16706e-09	0.643766	3.78418e-14	0.888139	5.88676e-06	NA	NA
NDUFS2	3.3585e-08	7.24991e-06	5.52164	Brain_Cerebellum	1.64327e-13	2.12401e-10	-7.37501	Adipose_Visceral_Omentum	4.23885e-06	0.000759736	-4.59931	NA	NA	NA	1	1	1	0	3	0.37679	-6.69803	-1.9111	8.40187	-0.858627	5.50318	NA	NA	0.70633	2.1125e-11	0.0559912	4.39437e-17	0.390546	3.72993e-08	NA	NA	0.890787	5.16706e-09	0.643766	3.78418e-14	0.884659	5.84592e-06	NA	NA
NDUFS2	3.3585e-08	7.24991e-06	5.52164	Brain_Cerebellum	1.64327e-13	2.12401e-10	-7.37501	Artery_Aorta	4.23885e-06	0.000774302	-4.59931	NA	NA	NA	1	1	1	0	3	0.37679	-6.69803	-1.9111	8.40187	-0.858627	5.50318	NA	NA	0.70633	2.1125e-11	0.0559912	4.39437e-17	0.390546	3.72993e-08	NA	NA	0.890787	5.16706e-09	0.643766	3.78418e-14	0.885243	5.62639e-06	NA	NA
NDUFS2	3.3585e-08	7.24991e-06	5.52164	Brain_Cerebellum	1.64327e-13	2.12401e-10	-7.37501	Artery_Coronary	4.23885e-06	0.000769049	-4.59931	NA	NA	NA	1	1	1	0	3	0.37679	-6.69803	-1.9111	8.40187	-0.858627	5.50318	NA	NA	0.70633	2.1125e-11	0.0559912	4.39437e-17	0.390546	3.72993e-08	NA	NA	0.890787	5.16706e-09	0.643766	3.78418e-14	0.881334	6.10421e-06	NA	NA
NDUFS2	3.3585e-08	7.24991e-06	5.52164	Brain_Cerebellum	1.64327e-13	2.12401e-10	-7.37501	Artery_Tibial	4.23885e-06	0.000773082	-4.59931	NA	NA	NA	1	1	1	0	3	0.37679	-6.69803	-1.9111	8.40187	-0.858627	5.50318	NA	NA	0.70633	2.1125e-11	0.0559912	4.39437e-17	0.390546	3.72993e-08	NA	NA	0.890787	5.16706e-09	0.643766	3.78418e-14	0.882639	5.8993e-06	NA	NA
NDUFS2	3.3585e-08	7.24991e-06	5.52164	Brain_Cerebellum	1.64327e-13	2.12401e-10	-7.37501	Brain_Amygdala	4.23885e-06	0.00125234	4.59931	NA	NA	NA	1	1	1	0	3	0.37679	-6.69803	-1.9111	8.40187	0.858627	-5.50318	NA	NA	0.70633	2.1125e-11	0.0559912	4.39437e-17	0.390546	3.72993e-08	NA	NA	0.890787	5.16706e-09	0.643766	3.78418e-14	0.896633	7.23991e-06	NA	NA
NDUFS2	3.3585e-08	7.24991e-06	5.52164	Brain_Cerebellum	1.64327e-13	2.12401e-10	-7.37501	Brain_Cerebellar_Hemisphere	4.23885e-06	0.000808162	4.59931	NA	NA	NA	1	1	1	0	3	0.37679	-6.69803	-1.9111	8.40187	0.858627	-5.50318	NA	NA	0.70633	2.1125e-11	0.0559912	4.39437e-17	0.390546	3.72993e-08	NA	NA	0.890787	5.16706e-09	0.643766	3.78418e-14	0.88289	5.70661e-06	NA	NA
NDUFS2	3.3585e-08	7.24991e-06	5.52164	Brain_Cerebellum	1.64327e-13	2.12401e-10	-7.37501	Brain_Cerebellum	4.23885e-06	0.000842465	-4.59931	NA	NA	NA	1	1	1	0	3	0.37679	-6.69803	-1.9111	8.40187	-0.858627	5.50318	NA	NA	0.70633	2.1125e-11	0.0559912	4.39437e-17	0.390546	3.72993e-08	NA	NA	0.890787	5.16706e-09	0.643766	3.78418e-14	0.881915	5.9113e-06	NA	NA
NDUFS2	3.3585e-08	7.24991e-06	5.52164	Brain_Cerebellum	1.64327e-13	2.12401e-10	-7.37501	Brain_Cortex	4.23885e-06	0.000807119	-4.59931	NA	NA	NA	1	1	1	0	3	0.37679	-6.69803	-1.9111	8.40187	-0.858627	5.50318	NA	NA	0.70633	2.1125e-11	0.0559912	4.39437e-17	0.390546	3.72993e-08	NA	NA	0.890787	5.16706e-09	0.643766	3.78418e-14	0.886105	5.75055e-06	NA	NA
NDUFS2	3.3585e-08	7.24991e-06	5.52164	Brain_Cerebellum	1.64327e-13	2.12401e-10	-7.37501	Brain_Nucleus_accumbens_basal_ganglia	4.23885e-06	0.000929595	-4.59931	NA	NA	NA	1	1	1	0	3	0.37679	-6.69803	-1.9111	8.40187	-0.858627	5.50318	NA	NA	0.70633	2.1125e-11	0.0559912	4.39437e-17	0.390546	3.72993e-08	NA	NA	0.890787	5.16706e-09	0.643766	3.78418e-14	0.8831	6.37644e-06	NA	NA
NDUFS2	3.3585e-08	7.24991e-06	5.52164	Brain_Cerebellum	1.64327e-13	2.12401e-10	-7.37501	Brain_Putamen_basal_ganglia	4.23885e-06	0.0011155	4.59931	NA	NA	NA	1	1	1	0	3	0.37679	-6.69803	-1.9111	8.40187	0.858627	-5.50318	NA	NA	0.70633	2.1125e-11	0.0559912	4.39437e-17	0.390546	3.72993e-08	NA	NA	0.890787	5.16706e-09	0.643766	3.78418e-14	0.881058	7.15118e-06	NA	NA
NDUFS2	3.3585e-08	7.24991e-06	5.52164	Brain_Cerebellum	1.64327e-13	2.12401e-10	-7.37501	Brain_Spinal_cord_cervical_c-1	4.23885e-06	0.0010568	4.59931	NA	NA	NA	1	1	1	0	3	0.37679	-6.69803	-1.9111	8.40187	0.858627	-5.50318	NA	NA	0.70633	2.1125e-11	0.0559912	4.39437e-17	0.390546	3.72993e-08	NA	NA	0.890787	5.16706e-09	0.643766	3.78418e-14	0.892548	6.78908e-06	NA	NA
NDUFS2	3.3585e-08	7.24991e-06	5.52164	Brain_Cerebellum	1.64327e-13	2.12401e-10	-7.37501	Breast_Mammary_Tissue	4.23885e-06	0.000779004	-4.59931	NA	NA	NA	1	1	1	0	3	0.37679	-6.69803	-1.9111	8.40187	-0.858627	5.50318	NA	NA	0.70633	2.1125e-11	0.0559912	4.39437e-17	0.390546	3.72993e-08	NA	NA	0.890787	5.16706e-09	0.643766	3.78418e-14	0.891421	5.6426e-06	NA	NA
NDUFS2	3.3585e-08	7.24991e-06	5.52164	Brain_Cerebellum	1.64327e-13	2.12401e-10	-7.37501	Cells_EBV-transformed_lymphocytes	4.23885e-06	0.00072971	4.59931	NA	NA	NA	1	1	1	0	3	0.37679	-6.69803	-1.9111	8.40187	0.858627	-5.50318	NA	NA	0.70633	2.1125e-11	0.0559912	4.39437e-17	0.390546	3.72993e-08	NA	NA	0.890787	5.16706e-09	0.643766	3.78418e-14	0.880403	5.14395e-06	NA	NA
NDUFS2	3.3585e-08	7.24991e-06	5.52164	Brain_Cerebellum	1.64327e-13	2.12401e-10	-7.37501	Colon_Sigmoid	2.12307e-07	5.41728e-05	-5.18823	NA	NA	NA	1	1	1	0	3	0.37679	-6.69803	-1.9111	8.40187	-1.20058	6.00147	NA	NA	0.70633	2.1125e-11	0.0559912	4.39437e-17	0.229916	1.95537e-09	NA	NA	0.890787	5.16706e-09	0.643766	3.78418e-14	0.81436	4.38149e-07	NA	NA
NDUFS2	3.3585e-08	7.24991e-06	5.52164	Brain_Cerebellum	1.64327e-13	2.12401e-10	-7.37501	Colon_Transverse	4.23885e-06	0.00084237	-4.59931	NA	NA	NA	1	1	1	0	3	0.37679	-6.69803	-1.9111	8.40187	-0.858627	5.50318	NA	NA	0.70633	2.1125e-11	0.0559912	4.39437e-17	0.390546	3.72993e-08	NA	NA	0.890787	5.16706e-09	0.643766	3.78418e-14	0.89318	6.08635e-06	NA	NA
NDUFS2	3.3585e-08	7.24991e-06	5.52164	Brain_Cerebellum	1.64327e-13	2.12401e-10	-7.37501	Esophagus_Gastroesophageal_Junction	4.23885e-06	0.000739465	4.59931	NA	NA	NA	1	1	1	0	3	0.37679	-6.69803	-1.9111	8.40187	0.858627	-5.50318	NA	NA	0.70633	2.1125e-11	0.0559912	4.39437e-17	0.390546	3.72993e-08	NA	NA	0.890787	5.16706e-09	0.643766	3.78418e-14	0.889903	5.47978e-06	NA	NA
NDUFS2	3.3585e-08	7.24991e-06	5.52164	Brain_Cerebellum	1.64327e-13	2.12401e-10	-7.37501	Esophagus_Mucosa	4.23885e-06	0.000782793	4.59931	NA	NA	NA	1	1	1	0	3	0.37679	-6.69803	-1.9111	8.40187	0.858627	-5.50318	NA	NA	0.70633	2.1125e-11	0.0559912	4.39437e-17	0.390546	3.72993e-08	NA	NA	0.890787	5.16706e-09	0.643766	3.78418e-14	0.891195	5.51446e-06	NA	NA
NDUFS2	3.3585e-08	7.24991e-06	5.52164	Brain_Cerebellum	1.64327e-13	2.12401e-10	-7.37501	Esophagus_Muscularis	4.23885e-06	0.000747792	-4.59931	NA	NA	NA	1	1	1	0	3	0.37679	-6.69803	-1.9111	8.40187	-0.858627	5.50318	NA	NA	0.70633	2.1125e-11	0.0559912	4.39437e-17	0.390546	3.72993e-08	NA	NA	0.890787	5.16706e-09	0.643766	3.78418e-14	0.892841	5.56474e-06	NA	NA
NDUFS2	3.3585e-08	7.24991e-06	5.52164	Brain_Cerebellum	1.64327e-13	2.12401e-10	-7.37501	Lung	4.23885e-06	0.000783353	-4.59931	NA	NA	NA	1	1	1	0	3	0.37679	-6.69803	-1.9111	8.40187	-0.858627	5.50318	NA	NA	0.70633	2.1125e-11	0.0559912	4.39437e-17	0.390546	3.72993e-08	NA	NA	0.890787	5.16706e-09	0.643766	3.78418e-14	0.882181	6.11743e-06	NA	NA
NDUFS2	3.3585e-08	7.24991e-06	5.52164	Brain_Cerebellum	1.64327e-13	2.12401e-10	-7.37501	Minor_Salivary_Gland	4.23885e-06	0.000772324	-4.59931	NA	NA	NA	1	1	1	0	3	0.37679	-6.69803	-1.9111	8.40187	-0.858627	5.50318	NA	NA	0.70633	2.1125e-11	0.0559912	4.39437e-17	0.390546	3.72993e-08	NA	NA	0.890787	5.16706e-09	0.643766	3.78418e-14	0.88751	6.01257e-06	NA	NA
NDUFS2	3.3585e-08	7.24991e-06	5.52164	Brain_Cerebellum	1.64327e-13	2.12401e-10	-7.37501	Muscle_Skeletal	4.23885e-06	0.000913378	-4.59931	NA	NA	NA	1	1	1	0	3	0.37679	-6.69803	-1.9111	8.40187	-0.858627	5.50318	NA	NA	0.70633	2.1125e-11	0.0559912	4.39437e-17	0.390546	3.72993e-08	NA	NA	0.890787	5.16706e-09	0.643766	3.78418e-14	0.889739	6.22162e-06	NA	NA
NDUFS2	3.3585e-08	7.24991e-06	5.52164	Brain_Cerebellum	1.64327e-13	2.12401e-10	-7.37501	Nerve_Tibial	4.23885e-06	0.000795106	-4.59931	NA	NA	NA	1	1	1	0	3	0.37679	-6.69803	-1.9111	8.40187	-0.858627	5.50318	NA	NA	0.70633	2.1125e-11	0.0559912	4.39437e-17	0.390546	3.72993e-08	NA	NA	0.890787	5.16706e-09	0.643766	3.78418e-14	0.888745	5.94221e-06	NA	NA
NDUFS2	3.3585e-08	7.24991e-06	5.52164	Brain_Cerebellum	1.64327e-13	2.12401e-10	-7.37501	Ovary	4.23885e-06	0.000762817	-4.59931	NA	NA	NA	1	1	1	0	3	0.37679	-6.69803	-1.9111	8.40187	-0.858627	5.50318	NA	NA	0.70633	2.1125e-11	0.0559912	4.39437e-17	0.390546	3.72993e-08	NA	NA	0.890787	5.16706e-09	0.643766	3.78418e-14	0.886151	5.87243e-06	NA	NA
NDUFS2	3.3585e-08	7.24991e-06	5.52164	Brain_Cerebellum	1.64327e-13	2.12401e-10	-7.37501	Pituitary	4.23885e-06	0.000832401	4.59931	NA	NA	NA	1	1	1	0	3	0.37679	-6.69803	-1.9111	8.40187	0.858627	-5.50318	NA	NA	0.70633	2.1125e-11	0.0559912	4.39437e-17	0.390546	3.72993e-08	NA	NA	0.890787	5.16706e-09	0.643766	3.78418e-14	0.89643	6.03186e-06	NA	NA
NDUFS2	3.3585e-08	7.24991e-06	5.52164	Brain_Cerebellum	1.64327e-13	2.12401e-10	-7.37501	Prostate	4.23885e-06	0.000815289	4.59931	NA	NA	NA	1	1	1	0	3	0.37679	-6.69803	-1.9111	8.40187	0.858627	-5.50318	NA	NA	0.70633	2.1125e-11	0.0559912	4.39437e-17	0.390546	3.72993e-08	NA	NA	0.890787	5.16706e-09	0.643766	3.78418e-14	0.887508	5.98179e-06	NA	NA
NDUFS2	3.3585e-08	7.24991e-06	5.52164	Brain_Cerebellum	1.64327e-13	2.12401e-10	-7.37501	Skin_Not_Sun_Exposed_Suprapubic	4.23885e-06	0.000828669	-4.59931	NA	NA	NA	1	1	1	0	3	0.37679	-6.69803	-1.9111	8.40187	-0.858627	5.50318	NA	NA	0.70633	2.1125e-11	0.0559912	4.39437e-17	0.390546	3.72993e-08	NA	NA	0.890787	5.16706e-09	0.643766	3.78418e-14	0.895498	5.96682e-06	NA	NA
NDUFS2	3.3585e-08	7.24991e-06	5.52164	Brain_Cerebellum	1.64327e-13	2.12401e-10	-7.37501	Skin_Sun_Exposed_Lower_leg	4.23885e-06	0.000791905	-4.59931	NA	NA	NA	1	1	1	0	3	0.37679	-6.69803	-1.9111	8.40187	-0.858627	5.50318	NA	NA	0.70633	2.1125e-11	0.0559912	4.39437e-17	0.390546	3.72993e-08	NA	NA	0.890787	5.16706e-09	0.643766	3.78418e-14	0.890842	5.72036e-06	NA	NA
NDUFS2	3.3585e-08	7.24991e-06	5.52164	Brain_Cerebellum	1.64327e-13	2.12401e-10	-7.37501	Small_Intestine_Terminal_Ileum	4.23885e-06	0.000839665	-4.59931	NA	NA	NA	1	1	1	0	3	0.37679	-6.69803	-1.9111	8.40187	-0.858627	5.50318	NA	NA	0.70633	2.1125e-11	0.0559912	4.39437e-17	0.390546	3.72993e-08	NA	NA	0.890787	5.16706e-09	0.643766	3.78418e-14	0.891031	6.23612e-06	NA	NA
NDUFS2	3.3585e-08	7.24991e-06	5.52164	Brain_Cerebellum	1.64327e-13	2.12401e-10	-7.37501	Stomach	4.23885e-06	0.000881066	-4.59931	NA	NA	NA	1	1	1	0	3	0.37679	-6.69803	-1.9111	8.40187	-0.858627	5.50318	NA	NA	0.70633	2.1125e-11	0.0559912	4.39437e-17	0.390546	3.72993e-08	NA	NA	0.890787	5.16706e-09	0.643766	3.78418e-14	0.894565	6.499e-06	NA	NA
NDUFS2	3.3585e-08	7.24991e-06	5.52164	Brain_Cerebellum	1.64327e-13	2.12401e-10	-7.37501	Testis	4.23885e-06	0.000955598	-4.59931	NA	NA	NA	1	1	1	0	3	0.37679	-6.69803	-1.9111	8.40187	-0.858627	5.50318	NA	NA	0.70633	2.1125e-11	0.0559912	4.39437e-17	0.390546	3.72993e-08	NA	NA	0.890787	5.16706e-09	0.643766	3.78418e-14	0.896727	6.68622e-06	NA	NA
NDUFS2	3.3585e-08	7.24991e-06	5.52164	Brain_Cerebellum	1.64327e-13	2.12401e-10	-7.37501	Uterus	4.23885e-06	0.00080894	-4.59931	NA	NA	NA	1	1	1	0	3	0.37679	-6.69803	-1.9111	8.40187	-0.858627	5.50318	NA	NA	0.70633	2.1125e-11	0.0559912	4.39437e-17	0.390546	3.72993e-08	NA	NA	0.890787	5.16706e-09	0.643766	3.78418e-14	0.887842	6.03634e-06	NA	NA
NDUFS2	3.3585e-08	7.24991e-06	5.52164	Brain_Cerebellum	1.64327e-13	2.12401e-10	-7.37501	Vagina	4.23885e-06	0.000870303	-4.59931	NA	NA	NA	1	1	1	0	3	0.37679	-6.69803	-1.9111	8.40187	-0.858627	5.50318	NA	NA	0.70633	2.1125e-11	0.0559912	4.39437e-17	0.390546	3.72993e-08	NA	NA	0.890787	5.16706e-09	0.643766	3.78418e-14	0.88681	6.00835e-06	NA	NA
NDUFS2	3.3585e-08	7.24991e-06	5.52164	Brain_Cerebellum	1.64327e-13	2.12401e-10	-7.37501	smultixcan	3.21841e-06	0.000626578	-4.62385	NA	NA	NA	1	1	1	0	3	0.37679	-6.69803	-1.9111	8.40187	-0.872875	5.52395	NA	NA	0.70633	2.1125e-11	0.0559912	4.39437e-17	0.380711	2.62234e-08	NA	NA	0.890787	5.16706e-09	0.643766	3.78418e-14	0.873551	4.35294e-06	NA	NA
NDUFS2	3.3585e-08	7.24991e-06	5.52164	Brain_Cortex	5.06284e-06	0.00101712	-4.56217	Adipose_Subcutaneous	4.23885e-06	0.00078834	-4.59931	NA	NA	NA	1	1	1	0	3	0.37679	-6.69803	-0.074222	6.45096	-0.858627	5.50318	NA	NA	0.70633	2.1125e-11	0.940834	1.11145e-10	0.390546	3.72993e-08	NA	NA	0.890787	5.16706e-09	0.994191	3.79438e-08	0.888139	5.88676e-06	NA	NA
NDUFS2	3.3585e-08	7.24991e-06	5.52164	Brain_Cortex	5.06284e-06	0.00101712	-4.56217	Adipose_Visceral_Omentum	4.23885e-06	0.000759736	-4.59931	NA	NA	NA	1	1	1	0	3	0.37679	-6.69803	-0.074222	6.45096	-0.858627	5.50318	NA	NA	0.70633	2.1125e-11	0.940834	1.11145e-10	0.390546	3.72993e-08	NA	NA	0.890787	5.16706e-09	0.994191	3.79438e-08	0.884659	5.84592e-06	NA	NA
NDUFS2	3.3585e-08	7.24991e-06	5.52164	Brain_Cortex	5.06284e-06	0.00101712	-4.56217	Artery_Aorta	4.23885e-06	0.000774302	-4.59931	NA	NA	NA	1	1	1	0	3	0.37679	-6.69803	-0.074222	6.45096	-0.858627	5.50318	NA	NA	0.70633	2.1125e-11	0.940834	1.11145e-10	0.390546	3.72993e-08	NA	NA	0.890787	5.16706e-09	0.994191	3.79438e-08	0.885243	5.62639e-06	NA	NA
NDUFS2	3.3585e-08	7.24991e-06	5.52164	Brain_Cortex	5.06284e-06	0.00101712	-4.56217	Artery_Coronary	4.23885e-06	0.000769049	-4.59931	NA	NA	NA	1	1	1	0	3	0.37679	-6.69803	-0.074222	6.45096	-0.858627	5.50318	NA	NA	0.70633	2.1125e-11	0.940834	1.11145e-10	0.390546	3.72993e-08	NA	NA	0.890787	5.16706e-09	0.994191	3.79438e-08	0.881334	6.10421e-06	NA	NA
NDUFS2	3.3585e-08	7.24991e-06	5.52164	Brain_Cortex	5.06284e-06	0.00101712	-4.56217	Artery_Tibial	4.23885e-06	0.000773082	-4.59931	NA	NA	NA	1	1	1	0	3	0.37679	-6.69803	-0.074222	6.45096	-0.858627	5.50318	NA	NA	0.70633	2.1125e-11	0.940834	1.11145e-10	0.390546	3.72993e-08	NA	NA	0.890787	5.16706e-09	0.994191	3.79438e-08	0.882639	5.8993e-06	NA	NA
NDUFS2	3.3585e-08	7.24991e-06	5.52164	Brain_Cortex	5.06284e-06	0.00101712	-4.56217	Brain_Amygdala	4.23885e-06	0.00125234	4.59931	NA	NA	NA	1	1	1	0	3	0.37679	-6.69803	-0.074222	6.45096	0.858627	-5.50318	NA	NA	0.70633	2.1125e-11	0.940834	1.11145e-10	0.390546	3.72993e-08	NA	NA	0.890787	5.16706e-09	0.994191	3.79438e-08	0.896633	7.23991e-06	NA	NA
NDUFS2	3.3585e-08	7.24991e-06	5.52164	Brain_Cortex	5.06284e-06	0.00101712	-4.56217	Brain_Cerebellar_Hemisphere	4.23885e-06	0.000808162	4.59931	NA	NA	NA	1	1	1	0	3	0.37679	-6.69803	-0.074222	6.45096	0.858627	-5.50318	NA	NA	0.70633	2.1125e-11	0.940834	1.11145e-10	0.390546	3.72993e-08	NA	NA	0.890787	5.16706e-09	0.994191	3.79438e-08	0.88289	5.70661e-06	NA	NA
NDUFS2	3.3585e-08	7.24991e-06	5.52164	Brain_Cortex	5.06284e-06	0.00101712	-4.56217	Brain_Cerebellum	4.23885e-06	0.000842465	-4.59931	NA	NA	NA	1	1	1	0	3	0.37679	-6.69803	-0.074222	6.45096	-0.858627	5.50318	NA	NA	0.70633	2.1125e-11	0.940834	1.11145e-10	0.390546	3.72993e-08	NA	NA	0.890787	5.16706e-09	0.994191	3.79438e-08	0.881915	5.9113e-06	NA	NA
NDUFS2	3.3585e-08	7.24991e-06	5.52164	Brain_Cortex	5.06284e-06	0.00101712	-4.56217	Brain_Cortex	4.23885e-06	0.000807119	-4.59931	NA	NA	NA	1	1	1	0	3	0.37679	-6.69803	-0.074222	6.45096	-0.858627	5.50318	NA	NA	0.70633	2.1125e-11	0.940834	1.11145e-10	0.390546	3.72993e-08	NA	NA	0.890787	5.16706e-09	0.994191	3.79438e-08	0.886105	5.75055e-06	NA	NA
NDUFS2	3.3585e-08	7.24991e-06	5.52164	Brain_Cortex	5.06284e-06	0.00101712	-4.56217	Brain_Nucleus_accumbens_basal_ganglia	4.23885e-06	0.000929595	-4.59931	NA	NA	NA	1	1	1	0	3	0.37679	-6.69803	-0.074222	6.45096	-0.858627	5.50318	NA	NA	0.70633	2.1125e-11	0.940834	1.11145e-10	0.390546	3.72993e-08	NA	NA	0.890787	5.16706e-09	0.994191	3.79438e-08	0.8831	6.37644e-06	NA	NA
NDUFS2	3.3585e-08	7.24991e-06	5.52164	Brain_Cortex	5.06284e-06	0.00101712	-4.56217	Brain_Putamen_basal_ganglia	4.23885e-06	0.0011155	4.59931	NA	NA	NA	1	1	1	0	3	0.37679	-6.69803	-0.074222	6.45096	0.858627	-5.50318	NA	NA	0.70633	2.1125e-11	0.940834	1.11145e-10	0.390546	3.72993e-08	NA	NA	0.890787	5.16706e-09	0.994191	3.79438e-08	0.881058	7.15118e-06	NA	NA
NDUFS2	3.3585e-08	7.24991e-06	5.52164	Brain_Cortex	5.06284e-06	0.00101712	-4.56217	Brain_Spinal_cord_cervical_c-1	4.23885e-06	0.0010568	4.59931	NA	NA	NA	1	1	1	0	3	0.37679	-6.69803	-0.074222	6.45096	0.858627	-5.50318	NA	NA	0.70633	2.1125e-11	0.940834	1.11145e-10	0.390546	3.72993e-08	NA	NA	0.890787	5.16706e-09	0.994191	3.79438e-08	0.892548	6.78908e-06	NA	NA
NDUFS2	3.3585e-08	7.24991e-06	5.52164	Brain_Cortex	5.06284e-06	0.00101712	-4.56217	Breast_Mammary_Tissue	4.23885e-06	0.000779004	-4.59931	NA	NA	NA	1	1	1	0	3	0.37679	-6.69803	-0.074222	6.45096	-0.858627	5.50318	NA	NA	0.70633	2.1125e-11	0.940834	1.11145e-10	0.390546	3.72993e-08	NA	NA	0.890787	5.16706e-09	0.994191	3.79438e-08	0.891421	5.6426e-06	NA	NA
NDUFS2	3.3585e-08	7.24991e-06	5.52164	Brain_Cortex	5.06284e-06	0.00101712	-4.56217	Cells_EBV-transformed_lymphocytes	4.23885e-06	0.00072971	4.59931	NA	NA	NA	1	1	1	0	3	0.37679	-6.69803	-0.074222	6.45096	0.858627	-5.50318	NA	NA	0.70633	2.1125e-11	0.940834	1.11145e-10	0.390546	3.72993e-08	NA	NA	0.890787	5.16706e-09	0.994191	3.79438e-08	0.880403	5.14395e-06	NA	NA
NDUFS2	3.3585e-08	7.24991e-06	5.52164	Brain_Cortex	5.06284e-06	0.00101712	-4.56217	Colon_Sigmoid	2.12307e-07	5.41728e-05	-5.18823	NA	NA	NA	1	1	1	0	3	0.37679	-6.69803	-0.074222	6.45096	-1.20058	6.00147	NA	NA	0.70633	2.1125e-11	0.940834	1.11145e-10	0.229916	1.95537e-09	NA	NA	0.890787	5.16706e-09	0.994191	3.79438e-08	0.81436	4.38149e-07	NA	NA
NDUFS2	3.3585e-08	7.24991e-06	5.52164	Brain_Cortex	5.06284e-06	0.00101712	-4.56217	Colon_Transverse	4.23885e-06	0.00084237	-4.59931	NA	NA	NA	1	1	1	0	3	0.37679	-6.69803	-0.074222	6.45096	-0.858627	5.50318	NA	NA	0.70633	2.1125e-11	0.940834	1.11145e-10	0.390546	3.72993e-08	NA	NA	0.890787	5.16706e-09	0.994191	3.79438e-08	0.89318	6.08635e-06	NA	NA
NDUFS2	3.3585e-08	7.24991e-06	5.52164	Brain_Cortex	5.06284e-06	0.00101712	-4.56217	Esophagus_Gastroesophageal_Junction	4.23885e-06	0.000739465	4.59931	NA	NA	NA	1	1	1	0	3	0.37679	-6.69803	-0.074222	6.45096	0.858627	-5.50318	NA	NA	0.70633	2.1125e-11	0.940834	1.11145e-10	0.390546	3.72993e-08	NA	NA	0.890787	5.16706e-09	0.994191	3.79438e-08	0.889903	5.47978e-06	NA	NA
NDUFS2	3.3585e-08	7.24991e-06	5.52164	Brain_Cortex	5.06284e-06	0.00101712	-4.56217	Esophagus_Mucosa	4.23885e-06	0.000782793	4.59931	NA	NA	NA	1	1	1	0	3	0.37679	-6.69803	-0.074222	6.45096	0.858627	-5.50318	NA	NA	0.70633	2.1125e-11	0.940834	1.11145e-10	0.390546	3.72993e-08	NA	NA	0.890787	5.16706e-09	0.994191	3.79438e-08	0.891195	5.51446e-06	NA	NA
NDUFS2	3.3585e-08	7.24991e-06	5.52164	Brain_Cortex	5.06284e-06	0.00101712	-4.56217	Esophagus_Muscularis	4.23885e-06	0.000747792	-4.59931	NA	NA	NA	1	1	1	0	3	0.37679	-6.69803	-0.074222	6.45096	-0.858627	5.50318	NA	NA	0.70633	2.1125e-11	0.940834	1.11145e-10	0.390546	3.72993e-08	NA	NA	0.890787	5.16706e-09	0.994191	3.79438e-08	0.892841	5.56474e-06	NA	NA
NDUFS2	3.3585e-08	7.24991e-06	5.52164	Brain_Cortex	5.06284e-06	0.00101712	-4.56217	Lung	4.23885e-06	0.000783353	-4.59931	NA	NA	NA	1	1	1	0	3	0.37679	-6.69803	-0.074222	6.45096	-0.858627	5.50318	NA	NA	0.70633	2.1125e-11	0.940834	1.11145e-10	0.390546	3.72993e-08	NA	NA	0.890787	5.16706e-09	0.994191	3.79438e-08	0.882181	6.11743e-06	NA	NA
NDUFS2	3.3585e-08	7.24991e-06	5.52164	Brain_Cortex	5.06284e-06	0.00101712	-4.56217	Minor_Salivary_Gland	4.23885e-06	0.000772324	-4.59931	NA	NA	NA	1	1	1	0	3	0.37679	-6.69803	-0.074222	6.45096	-0.858627	5.50318	NA	NA	0.70633	2.1125e-11	0.940834	1.11145e-10	0.390546	3.72993e-08	NA	NA	0.890787	5.16706e-09	0.994191	3.79438e-08	0.88751	6.01257e-06	NA	NA
NDUFS2	3.3585e-08	7.24991e-06	5.52164	Brain_Cortex	5.06284e-06	0.00101712	-4.56217	Muscle_Skeletal	4.23885e-06	0.000913378	-4.59931	NA	NA	NA	1	1	1	0	3	0.37679	-6.69803	-0.074222	6.45096	-0.858627	5.50318	NA	NA	0.70633	2.1125e-11	0.940834	1.11145e-10	0.390546	3.72993e-08	NA	NA	0.890787	5.16706e-09	0.994191	3.79438e-08	0.889739	6.22162e-06	NA	NA
NDUFS2	3.3585e-08	7.24991e-06	5.52164	Brain_Cortex	5.06284e-06	0.00101712	-4.56217	Nerve_Tibial	4.23885e-06	0.000795106	-4.59931	NA	NA	NA	1	1	1	0	3	0.37679	-6.69803	-0.074222	6.45096	-0.858627	5.50318	NA	NA	0.70633	2.1125e-11	0.940834	1.11145e-10	0.390546	3.72993e-08	NA	NA	0.890787	5.16706e-09	0.994191	3.79438e-08	0.888745	5.94221e-06	NA	NA
NDUFS2	3.3585e-08	7.24991e-06	5.52164	Brain_Cortex	5.06284e-06	0.00101712	-4.56217	Ovary	4.23885e-06	0.000762817	-4.59931	NA	NA	NA	1	1	1	0	3	0.37679	-6.69803	-0.074222	6.45096	-0.858627	5.50318	NA	NA	0.70633	2.1125e-11	0.940834	1.11145e-10	0.390546	3.72993e-08	NA	NA	0.890787	5.16706e-09	0.994191	3.79438e-08	0.886151	5.87243e-06	NA	NA
NDUFS2	3.3585e-08	7.24991e-06	5.52164	Brain_Cortex	5.06284e-06	0.00101712	-4.56217	Pituitary	4.23885e-06	0.000832401	4.59931	NA	NA	NA	1	1	1	0	3	0.37679	-6.69803	-0.074222	6.45096	0.858627	-5.50318	NA	NA	0.70633	2.1125e-11	0.940834	1.11145e-10	0.390546	3.72993e-08	NA	NA	0.890787	5.16706e-09	0.994191	3.79438e-08	0.89643	6.03186e-06	NA	NA
NDUFS2	3.3585e-08	7.24991e-06	5.52164	Brain_Cortex	5.06284e-06	0.00101712	-4.56217	Prostate	4.23885e-06	0.000815289	4.59931	NA	NA	NA	1	1	1	0	3	0.37679	-6.69803	-0.074222	6.45096	0.858627	-5.50318	NA	NA	0.70633	2.1125e-11	0.940834	1.11145e-10	0.390546	3.72993e-08	NA	NA	0.890787	5.16706e-09	0.994191	3.79438e-08	0.887508	5.98179e-06	NA	NA
NDUFS2	3.3585e-08	7.24991e-06	5.52164	Brain_Cortex	5.06284e-06	0.00101712	-4.56217	Skin_Not_Sun_Exposed_Suprapubic	4.23885e-06	0.000828669	-4.59931	NA	NA	NA	1	1	1	0	3	0.37679	-6.69803	-0.074222	6.45096	-0.858627	5.50318	NA	NA	0.70633	2.1125e-11	0.940834	1.11145e-10	0.390546	3.72993e-08	NA	NA	0.890787	5.16706e-09	0.994191	3.79438e-08	0.895498	5.96682e-06	NA	NA
NDUFS2	3.3585e-08	7.24991e-06	5.52164	Brain_Cortex	5.06284e-06	0.00101712	-4.56217	Skin_Sun_Exposed_Lower_leg	4.23885e-06	0.000791905	-4.59931	NA	NA	NA	1	1	1	0	3	0.37679	-6.69803	-0.074222	6.45096	-0.858627	5.50318	NA	NA	0.70633	2.1125e-11	0.940834	1.11145e-10	0.390546	3.72993e-08	NA	NA	0.890787	5.16706e-09	0.994191	3.79438e-08	0.890842	5.72036e-06	NA	NA
NDUFS2	3.3585e-08	7.24991e-06	5.52164	Brain_Cortex	5.06284e-06	0.00101712	-4.56217	Small_Intestine_Terminal_Ileum	4.23885e-06	0.000839665	-4.59931	NA	NA	NA	1	1	1	0	3	0.37679	-6.69803	-0.074222	6.45096	-0.858627	5.50318	NA	NA	0.70633	2.1125e-11	0.940834	1.11145e-10	0.390546	3.72993e-08	NA	NA	0.890787	5.16706e-09	0.994191	3.79438e-08	0.891031	6.23612e-06	NA	NA
NDUFS2	3.3585e-08	7.24991e-06	5.52164	Brain_Cortex	5.06284e-06	0.00101712	-4.56217	Stomach	4.23885e-06	0.000881066	-4.59931	NA	NA	NA	1	1	1	0	3	0.37679	-6.69803	-0.074222	6.45096	-0.858627	5.50318	NA	NA	0.70633	2.1125e-11	0.940834	1.11145e-10	0.390546	3.72993e-08	NA	NA	0.890787	5.16706e-09	0.994191	3.79438e-08	0.894565	6.499e-06	NA	NA
NDUFS2	3.3585e-08	7.24991e-06	5.52164	Brain_Cortex	5.06284e-06	0.00101712	-4.56217	Testis	4.23885e-06	0.000955598	-4.59931	NA	NA	NA	1	1	1	0	3	0.37679	-6.69803	-0.074222	6.45096	-0.858627	5.50318	NA	NA	0.70633	2.1125e-11	0.940834	1.11145e-10	0.390546	3.72993e-08	NA	NA	0.890787	5.16706e-09	0.994191	3.79438e-08	0.896727	6.68622e-06	NA	NA
NDUFS2	3.3585e-08	7.24991e-06	5.52164	Brain_Cortex	5.06284e-06	0.00101712	-4.56217	Uterus	4.23885e-06	0.00080894	-4.59931	NA	NA	NA	1	1	1	0	3	0.37679	-6.69803	-0.074222	6.45096	-0.858627	5.50318	NA	NA	0.70633	2.1125e-11	0.940834	1.11145e-10	0.390546	3.72993e-08	NA	NA	0.890787	5.16706e-09	0.994191	3.79438e-08	0.887842	6.03634e-06	NA	NA
NDUFS2	3.3585e-08	7.24991e-06	5.52164	Brain_Cortex	5.06284e-06	0.00101712	-4.56217	Vagina	4.23885e-06	0.000870303	-4.59931	NA	NA	NA	1	1	1	0	3	0.37679	-6.69803	-0.074222	6.45096	-0.858627	5.50318	NA	NA	0.70633	2.1125e-11	0.940834	1.11145e-10	0.390546	3.72993e-08	NA	NA	0.890787	5.16706e-09	0.994191	3.79438e-08	0.88681	6.00835e-06	NA	NA
NDUFS2	3.3585e-08	7.24991e-06	5.52164	Brain_Cortex	5.06284e-06	0.00101712	-4.56217	smultixcan	3.21841e-06	0.000626578	-4.62385	NA	NA	NA	1	1	1	0	3	0.37679	-6.69803	-0.074222	6.45096	-0.872875	5.52395	NA	NA	0.70633	2.1125e-11	0.940834	1.11145e-10	0.380711	2.62234e-08	NA	NA	0.890787	5.16706e-09	0.994191	3.79438e-08	0.873551	4.35294e-06	NA	NA
NDUFS2	3.3585e-08	7.24991e-06	5.52164	Brain_Hippocampus	9.45341e-14	1.30575e-10	-7.44832	Adipose_Subcutaneous	4.23885e-06	0.00078834	-4.59931	NA	NA	NA	1	1	1	0	3	0.37679	-6.69803	-1.93208	8.48076	-0.858627	5.50318	NA	NA	0.70633	2.1125e-11	0.0533496	2.23721e-17	0.390546	3.72993e-08	NA	NA	0.890787	5.16706e-09	0.63769	3.65976e-14	0.888139	5.88676e-06	NA	NA
NDUFS2	3.3585e-08	7.24991e-06	5.52164	Brain_Hippocampus	9.45341e-14	1.30575e-10	-7.44832	Adipose_Visceral_Omentum	4.23885e-06	0.000759736	-4.59931	NA	NA	NA	1	1	1	0	3	0.37679	-6.69803	-1.93208	8.48076	-0.858627	5.50318	NA	NA	0.70633	2.1125e-11	0.0533496	2.23721e-17	0.390546	3.72993e-08	NA	NA	0.890787	5.16706e-09	0.63769	3.65976e-14	0.884659	5.84592e-06	NA	NA
NDUFS2	3.3585e-08	7.24991e-06	5.52164	Brain_Hippocampus	9.45341e-14	1.30575e-10	-7.44832	Artery_Aorta	4.23885e-06	0.000774302	-4.59931	NA	NA	NA	1	1	1	0	3	0.37679	-6.69803	-1.93208	8.48076	-0.858627	5.50318	NA	NA	0.70633	2.1125e-11	0.0533496	2.23721e-17	0.390546	3.72993e-08	NA	NA	0.890787	5.16706e-09	0.63769	3.65976e-14	0.885243	5.62639e-06	NA	NA
NDUFS2	3.3585e-08	7.24991e-06	5.52164	Brain_Hippocampus	9.45341e-14	1.30575e-10	-7.44832	Artery_Coronary	4.23885e-06	0.000769049	-4.59931	NA	NA	NA	1	1	1	0	3	0.37679	-6.69803	-1.93208	8.48076	-0.858627	5.50318	NA	NA	0.70633	2.1125e-11	0.0533496	2.23721e-17	0.390546	3.72993e-08	NA	NA	0.890787	5.16706e-09	0.63769	3.65976e-14	0.881334	6.10421e-06	NA	NA
NDUFS2	3.3585e-08	7.24991e-06	5.52164	Brain_Hippocampus	9.45341e-14	1.30575e-10	-7.44832	Artery_Tibial	4.23885e-06	0.000773082	-4.59931	NA	NA	NA	1	1	1	0	3	0.37679	-6.69803	-1.93208	8.48076	-0.858627	5.50318	NA	NA	0.70633	2.1125e-11	0.0533496	2.23721e-17	0.390546	3.72993e-08	NA	NA	0.890787	5.16706e-09	0.63769	3.65976e-14	0.882639	5.8993e-06	NA	NA
NDUFS2	3.3585e-08	7.24991e-06	5.52164	Brain_Hippocampus	9.45341e-14	1.30575e-10	-7.44832	Brain_Amygdala	4.23885e-06	0.00125234	4.59931	NA	NA	NA	1	1	1	0	3	0.37679	-6.69803	-1.93208	8.48076	0.858627	-5.50318	NA	NA	0.70633	2.1125e-11	0.0533496	2.23721e-17	0.390546	3.72993e-08	NA	NA	0.890787	5.16706e-09	0.63769	3.65976e-14	0.896633	7.23991e-06	NA	NA
NDUFS2	3.3585e-08	7.24991e-06	5.52164	Brain_Hippocampus	9.45341e-14	1.30575e-10	-7.44832	Brain_Cerebellar_Hemisphere	4.23885e-06	0.000808162	4.59931	NA	NA	NA	1	1	1	0	3	0.37679	-6.69803	-1.93208	8.48076	0.858627	-5.50318	NA	NA	0.70633	2.1125e-11	0.0533496	2.23721e-17	0.390546	3.72993e-08	NA	NA	0.890787	5.16706e-09	0.63769	3.65976e-14	0.88289	5.70661e-06	NA	NA
NDUFS2	3.3585e-08	7.24991e-06	5.52164	Brain_Hippocampus	9.45341e-14	1.30575e-10	-7.44832	Brain_Cerebellum	4.23885e-06	0.000842465	-4.59931	NA	NA	NA	1	1	1	0	3	0.37679	-6.69803	-1.93208	8.48076	-0.858627	5.50318	NA	NA	0.70633	2.1125e-11	0.0533496	2.23721e-17	0.390546	3.72993e-08	NA	NA	0.890787	5.16706e-09	0.63769	3.65976e-14	0.881915	5.9113e-06	NA	NA
NDUFS2	3.3585e-08	7.24991e-06	5.52164	Brain_Hippocampus	9.45341e-14	1.30575e-10	-7.44832	Brain_Cortex	4.23885e-06	0.000807119	-4.59931	NA	NA	NA	1	1	1	0	3	0.37679	-6.69803	-1.93208	8.48076	-0.858627	5.50318	NA	NA	0.70633	2.1125e-11	0.0533496	2.23721e-17	0.390546	3.72993e-08	NA	NA	0.890787	5.16706e-09	0.63769	3.65976e-14	0.886105	5.75055e-06	NA	NA
NDUFS2	3.3585e-08	7.24991e-06	5.52164	Brain_Hippocampus	9.45341e-14	1.30575e-10	-7.44832	Brain_Nucleus_accumbens_basal_ganglia	4.23885e-06	0.000929595	-4.59931	NA	NA	NA	1	1	1	0	3	0.37679	-6.69803	-1.93208	8.48076	-0.858627	5.50318	NA	NA	0.70633	2.1125e-11	0.0533496	2.23721e-17	0.390546	3.72993e-08	NA	NA	0.890787	5.16706e-09	0.63769	3.65976e-14	0.8831	6.37644e-06	NA	NA
NDUFS2	3.3585e-08	7.24991e-06	5.52164	Brain_Hippocampus	9.45341e-14	1.30575e-10	-7.44832	Brain_Putamen_basal_ganglia	4.23885e-06	0.0011155	4.59931	NA	NA	NA	1	1	1	0	3	0.37679	-6.69803	-1.93208	8.48076	0.858627	-5.50318	NA	NA	0.70633	2.1125e-11	0.0533496	2.23721e-17	0.390546	3.72993e-08	NA	NA	0.890787	5.16706e-09	0.63769	3.65976e-14	0.881058	7.15118e-06	NA	NA
NDUFS2	3.3585e-08	7.24991e-06	5.52164	Brain_Hippocampus	9.45341e-14	1.30575e-10	-7.44832	Brain_Spinal_cord_cervical_c-1	4.23885e-06	0.0010568	4.59931	NA	NA	NA	1	1	1	0	3	0.37679	-6.69803	-1.93208	8.48076	0.858627	-5.50318	NA	NA	0.70633	2.1125e-11	0.0533496	2.23721e-17	0.390546	3.72993e-08	NA	NA	0.890787	5.16706e-09	0.63769	3.65976e-14	0.892548	6.78908e-06	NA	NA
NDUFS2	3.3585e-08	7.24991e-06	5.52164	Brain_Hippocampus	9.45341e-14	1.30575e-10	-7.44832	Breast_Mammary_Tissue	4.23885e-06	0.000779004	-4.59931	NA	NA	NA	1	1	1	0	3	0.37679	-6.69803	-1.93208	8.48076	-0.858627	5.50318	NA	NA	0.70633	2.1125e-11	0.0533496	2.23721e-17	0.390546	3.72993e-08	NA	NA	0.890787	5.16706e-09	0.63769	3.65976e-14	0.891421	5.6426e-06	NA	NA
NDUFS2	3.3585e-08	7.24991e-06	5.52164	Brain_Hippocampus	9.45341e-14	1.30575e-10	-7.44832	Cells_EBV-transformed_lymphocytes	4.23885e-06	0.00072971	4.59931	NA	NA	NA	1	1	1	0	3	0.37679	-6.69803	-1.93208	8.48076	0.858627	-5.50318	NA	NA	0.70633	2.1125e-11	0.0533496	2.23721e-17	0.390546	3.72993e-08	NA	NA	0.890787	5.16706e-09	0.63769	3.65976e-14	0.880403	5.14395e-06	NA	NA
NDUFS2	3.3585e-08	7.24991e-06	5.52164	Brain_Hippocampus	9.45341e-14	1.30575e-10	-7.44832	Colon_Sigmoid	2.12307e-07	5.41728e-05	-5.18823	NA	NA	NA	1	1	1	0	3	0.37679	-6.69803	-1.93208	8.48076	-1.20058	6.00147	NA	NA	0.70633	2.1125e-11	0.0533496	2.23721e-17	0.229916	1.95537e-09	NA	NA	0.890787	5.16706e-09	0.63769	3.65976e-14	0.81436	4.38149e-07	NA	NA
NDUFS2	3.3585e-08	7.24991e-06	5.52164	Brain_Hippocampus	9.45341e-14	1.30575e-10	-7.44832	Colon_Transverse	4.23885e-06	0.00084237	-4.59931	NA	NA	NA	1	1	1	0	3	0.37679	-6.69803	-1.93208	8.48076	-0.858627	5.50318	NA	NA	0.70633	2.1125e-11	0.0533496	2.23721e-17	0.390546	3.72993e-08	NA	NA	0.890787	5.16706e-09	0.63769	3.65976e-14	0.89318	6.08635e-06	NA	NA
NDUFS2	3.3585e-08	7.24991e-06	5.52164	Brain_Hippocampus	9.45341e-14	1.30575e-10	-7.44832	Esophagus_Gastroesophageal_Junction	4.23885e-06	0.000739465	4.59931	NA	NA	NA	1	1	1	0	3	0.37679	-6.69803	-1.93208	8.48076	0.858627	-5.50318	NA	NA	0.70633	2.1125e-11	0.0533496	2.23721e-17	0.390546	3.72993e-08	NA	NA	0.890787	5.16706e-09	0.63769	3.65976e-14	0.889903	5.47978e-06	NA	NA
NDUFS2	3.3585e-08	7.24991e-06	5.52164	Brain_Hippocampus	9.45341e-14	1.30575e-10	-7.44832	Esophagus_Mucosa	4.23885e-06	0.000782793	4.59931	NA	NA	NA	1	1	1	0	3	0.37679	-6.69803	-1.93208	8.48076	0.858627	-5.50318	NA	NA	0.70633	2.1125e-11	0.0533496	2.23721e-17	0.390546	3.72993e-08	NA	NA	0.890787	5.16706e-09	0.63769	3.65976e-14	0.891195	5.51446e-06	NA	NA
NDUFS2	3.3585e-08	7.24991e-06	5.52164	Brain_Hippocampus	9.45341e-14	1.30575e-10	-7.44832	Esophagus_Muscularis	4.23885e-06	0.000747792	-4.59931	NA	NA	NA	1	1	1	0	3	0.37679	-6.69803	-1.93208	8.48076	-0.858627	5.50318	NA	NA	0.70633	2.1125e-11	0.0533496	2.23721e-17	0.390546	3.72993e-08	NA	NA	0.890787	5.16706e-09	0.63769	3.65976e-14	0.892841	5.56474e-06	NA	NA
NDUFS2	3.3585e-08	7.24991e-06	5.52164	Brain_Hippocampus	9.45341e-14	1.30575e-10	-7.44832	Lung	4.23885e-06	0.000783353	-4.59931	NA	NA	NA	1	1	1	0	3	0.37679	-6.69803	-1.93208	8.48076	-0.858627	5.50318	NA	NA	0.70633	2.1125e-11	0.0533496	2.23721e-17	0.390546	3.72993e-08	NA	NA	0.890787	5.16706e-09	0.63769	3.65976e-14	0.882181	6.11743e-06	NA	NA
NDUFS2	3.3585e-08	7.24991e-06	5.52164	Brain_Hippocampus	9.45341e-14	1.30575e-10	-7.44832	Minor_Salivary_Gland	4.23885e-06	0.000772324	-4.59931	NA	NA	NA	1	1	1	0	3	0.37679	-6.69803	-1.93208	8.48076	-0.858627	5.50318	NA	NA	0.70633	2.1125e-11	0.0533496	2.23721e-17	0.390546	3.72993e-08	NA	NA	0.890787	5.16706e-09	0.63769	3.65976e-14	0.88751	6.01257e-06	NA	NA
NDUFS2	3.3585e-08	7.24991e-06	5.52164	Brain_Hippocampus	9.45341e-14	1.30575e-10	-7.44832	Muscle_Skeletal	4.23885e-06	0.000913378	-4.59931	NA	NA	NA	1	1	1	0	3	0.37679	-6.69803	-1.93208	8.48076	-0.858627	5.50318	NA	NA	0.70633	2.1125e-11	0.0533496	2.23721e-17	0.390546	3.72993e-08	NA	NA	0.890787	5.16706e-09	0.63769	3.65976e-14	0.889739	6.22162e-06	NA	NA
NDUFS2	3.3585e-08	7.24991e-06	5.52164	Brain_Hippocampus	9.45341e-14	1.30575e-10	-7.44832	Nerve_Tibial	4.23885e-06	0.000795106	-4.59931	NA	NA	NA	1	1	1	0	3	0.37679	-6.69803	-1.93208	8.48076	-0.858627	5.50318	NA	NA	0.70633	2.1125e-11	0.0533496	2.23721e-17	0.390546	3.72993e-08	NA	NA	0.890787	5.16706e-09	0.63769	3.65976e-14	0.888745	5.94221e-06	NA	NA
NDUFS2	3.3585e-08	7.24991e-06	5.52164	Brain_Hippocampus	9.45341e-14	1.30575e-10	-7.44832	Ovary	4.23885e-06	0.000762817	-4.59931	NA	NA	NA	1	1	1	0	3	0.37679	-6.69803	-1.93208	8.48076	-0.858627	5.50318	NA	NA	0.70633	2.1125e-11	0.0533496	2.23721e-17	0.390546	3.72993e-08	NA	NA	0.890787	5.16706e-09	0.63769	3.65976e-14	0.886151	5.87243e-06	NA	NA
NDUFS2	3.3585e-08	7.24991e-06	5.52164	Brain_Hippocampus	9.45341e-14	1.30575e-10	-7.44832	Pituitary	4.23885e-06	0.000832401	4.59931	NA	NA	NA	1	1	1	0	3	0.37679	-6.69803	-1.93208	8.48076	0.858627	-5.50318	NA	NA	0.70633	2.1125e-11	0.0533496	2.23721e-17	0.390546	3.72993e-08	NA	NA	0.890787	5.16706e-09	0.63769	3.65976e-14	0.89643	6.03186e-06	NA	NA
NDUFS2	3.3585e-08	7.24991e-06	5.52164	Brain_Hippocampus	9.45341e-14	1.30575e-10	-7.44832	Prostate	4.23885e-06	0.000815289	4.59931	NA	NA	NA	1	1	1	0	3	0.37679	-6.69803	-1.93208	8.48076	0.858627	-5.50318	NA	NA	0.70633	2.1125e-11	0.0533496	2.23721e-17	0.390546	3.72993e-08	NA	NA	0.890787	5.16706e-09	0.63769	3.65976e-14	0.887508	5.98179e-06	NA	NA
NDUFS2	3.3585e-08	7.24991e-06	5.52164	Brain_Hippocampus	9.45341e-14	1.30575e-10	-7.44832	Skin_Not_Sun_Exposed_Suprapubic	4.23885e-06	0.000828669	-4.59931	NA	NA	NA	1	1	1	0	3	0.37679	-6.69803	-1.93208	8.48076	-0.858627	5.50318	NA	NA	0.70633	2.1125e-11	0.0533496	2.23721e-17	0.390546	3.72993e-08	NA	NA	0.890787	5.16706e-09	0.63769	3.65976e-14	0.895498	5.96682e-06	NA	NA
NDUFS2	3.3585e-08	7.24991e-06	5.52164	Brain_Hippocampus	9.45341e-14	1.30575e-10	-7.44832	Skin_Sun_Exposed_Lower_leg	4.23885e-06	0.000791905	-4.59931	NA	NA	NA	1	1	1	0	3	0.37679	-6.69803	-1.93208	8.48076	-0.858627	5.50318	NA	NA	0.70633	2.1125e-11	0.0533496	2.23721e-17	0.390546	3.72993e-08	NA	NA	0.890787	5.16706e-09	0.63769	3.65976e-14	0.890842	5.72036e-06	NA	NA
NDUFS2	3.3585e-08	7.24991e-06	5.52164	Brain_Hippocampus	9.45341e-14	1.30575e-10	-7.44832	Small_Intestine_Terminal_Ileum	4.23885e-06	0.000839665	-4.59931	NA	NA	NA	1	1	1	0	3	0.37679	-6.69803	-1.93208	8.48076	-0.858627	5.50318	NA	NA	0.70633	2.1125e-11	0.0533496	2.23721e-17	0.390546	3.72993e-08	NA	NA	0.890787	5.16706e-09	0.63769	3.65976e-14	0.891031	6.23612e-06	NA	NA
NDUFS2	3.3585e-08	7.24991e-06	5.52164	Brain_Hippocampus	9.45341e-14	1.30575e-10	-7.44832	Stomach	4.23885e-06	0.000881066	-4.59931	NA	NA	NA	1	1	1	0	3	0.37679	-6.69803	-1.93208	8.48076	-0.858627	5.50318	NA	NA	0.70633	2.1125e-11	0.0533496	2.23721e-17	0.390546	3.72993e-08	NA	NA	0.890787	5.16706e-09	0.63769	3.65976e-14	0.894565	6.499e-06	NA	NA
NDUFS2	3.3585e-08	7.24991e-06	5.52164	Brain_Hippocampus	9.45341e-14	1.30575e-10	-7.44832	Testis	4.23885e-06	0.000955598	-4.59931	NA	NA	NA	1	1	1	0	3	0.37679	-6.69803	-1.93208	8.48076	-0.858627	5.50318	NA	NA	0.70633	2.1125e-11	0.0533496	2.23721e-17	0.390546	3.72993e-08	NA	NA	0.890787	5.16706e-09	0.63769	3.65976e-14	0.896727	6.68622e-06	NA	NA
NDUFS2	3.3585e-08	7.24991e-06	5.52164	Brain_Hippocampus	9.45341e-14	1.30575e-10	-7.44832	Uterus	4.23885e-06	0.00080894	-4.59931	NA	NA	NA	1	1	1	0	3	0.37679	-6.69803	-1.93208	8.48076	-0.858627	5.50318	NA	NA	0.70633	2.1125e-11	0.0533496	2.23721e-17	0.390546	3.72993e-08	NA	NA	0.890787	5.16706e-09	0.63769	3.65976e-14	0.887842	6.03634e-06	NA	NA
NDUFS2	3.3585e-08	7.24991e-06	5.52164	Brain_Hippocampus	9.45341e-14	1.30575e-10	-7.44832	Vagina	4.23885e-06	0.000870303	-4.59931	NA	NA	NA	1	1	1	0	3	0.37679	-6.69803	-1.93208	8.48076	-0.858627	5.50318	NA	NA	0.70633	2.1125e-11	0.0533496	2.23721e-17	0.390546	3.72993e-08	NA	NA	0.890787	5.16706e-09	0.63769	3.65976e-14	0.88681	6.00835e-06	NA	NA
NDUFS2	3.3585e-08	7.24991e-06	5.52164	Brain_Hippocampus	9.45341e-14	1.30575e-10	-7.44832	smultixcan	3.21841e-06	0.000626578	-4.62385	NA	NA	NA	1	1	1	0	3	0.37679	-6.69803	-1.93208	8.48076	-0.872875	5.52395	NA	NA	0.70633	2.1125e-11	0.0533496	2.23721e-17	0.380711	2.62234e-08	NA	NA	0.890787	5.16706e-09	0.63769	3.65976e-14	0.873551	4.35294e-06	NA	NA
NDUFS2	3.3585e-08	7.24991e-06	5.52164	Brain_Hypothalamus	6.36614e-07	0.000285127	-4.97977	Adipose_Subcutaneous	4.23885e-06	0.00078834	-4.59931	NA	NA	NA	1	1	1	0	3	0.37679	-6.69803	-0.690617	6.38058	-0.858627	5.50318	NA	NA	0.70633	2.1125e-11	0.489806	1.76414e-10	0.390546	3.72993e-08	NA	NA	0.890787	5.16706e-09	0.935832	7.60409e-08	0.888139	5.88676e-06	NA	NA
NDUFS2	3.3585e-08	7.24991e-06	5.52164	Brain_Hypothalamus	6.36614e-07	0.000285127	-4.97977	Adipose_Visceral_Omentum	4.23885e-06	0.000759736	-4.59931	NA	NA	NA	1	1	1	0	3	0.37679	-6.69803	-0.690617	6.38058	-0.858627	5.50318	NA	NA	0.70633	2.1125e-11	0.489806	1.76414e-10	0.390546	3.72993e-08	NA	NA	0.890787	5.16706e-09	0.935832	7.60409e-08	0.884659	5.84592e-06	NA	NA
NDUFS2	3.3585e-08	7.24991e-06	5.52164	Brain_Hypothalamus	6.36614e-07	0.000285127	-4.97977	Artery_Aorta	4.23885e-06	0.000774302	-4.59931	NA	NA	NA	1	1	1	0	3	0.37679	-6.69803	-0.690617	6.38058	-0.858627	5.50318	NA	NA	0.70633	2.1125e-11	0.489806	1.76414e-10	0.390546	3.72993e-08	NA	NA	0.890787	5.16706e-09	0.935832	7.60409e-08	0.885243	5.62639e-06	NA	NA
NDUFS2	3.3585e-08	7.24991e-06	5.52164	Brain_Hypothalamus	6.36614e-07	0.000285127	-4.97977	Artery_Coronary	4.23885e-06	0.000769049	-4.59931	NA	NA	NA	1	1	1	0	3	0.37679	-6.69803	-0.690617	6.38058	-0.858627	5.50318	NA	NA	0.70633	2.1125e-11	0.489806	1.76414e-10	0.390546	3.72993e-08	NA	NA	0.890787	5.16706e-09	0.935832	7.60409e-08	0.881334	6.10421e-06	NA	NA
NDUFS2	3.3585e-08	7.24991e-06	5.52164	Brain_Hypothalamus	6.36614e-07	0.000285127	-4.97977	Artery_Tibial	4.23885e-06	0.000773082	-4.59931	NA	NA	NA	1	1	1	0	3	0.37679	-6.69803	-0.690617	6.38058	-0.858627	5.50318	NA	NA	0.70633	2.1125e-11	0.489806	1.76414e-10	0.390546	3.72993e-08	NA	NA	0.890787	5.16706e-09	0.935832	7.60409e-08	0.882639	5.8993e-06	NA	NA
NDUFS2	3.3585e-08	7.24991e-06	5.52164	Brain_Hypothalamus	6.36614e-07	0.000285127	-4.97977	Brain_Amygdala	4.23885e-06	0.00125234	4.59931	NA	NA	NA	1	1	1	0	3	0.37679	-6.69803	-0.690617	6.38058	0.858627	-5.50318	NA	NA	0.70633	2.1125e-11	0.489806	1.76414e-10	0.390546	3.72993e-08	NA	NA	0.890787	5.16706e-09	0.935832	7.60409e-08	0.896633	7.23991e-06	NA	NA
NDUFS2	3.3585e-08	7.24991e-06	5.52164	Brain_Hypothalamus	6.36614e-07	0.000285127	-4.97977	Brain_Cerebellar_Hemisphere	4.23885e-06	0.000808162	4.59931	NA	NA	NA	1	1	1	0	3	0.37679	-6.69803	-0.690617	6.38058	0.858627	-5.50318	NA	NA	0.70633	2.1125e-11	0.489806	1.76414e-10	0.390546	3.72993e-08	NA	NA	0.890787	5.16706e-09	0.935832	7.60409e-08	0.88289	5.70661e-06	NA	NA
NDUFS2	3.3585e-08	7.24991e-06	5.52164	Brain_Hypothalamus	6.36614e-07	0.000285127	-4.97977	Brain_Cerebellum	4.23885e-06	0.000842465	-4.59931	NA	NA	NA	1	1	1	0	3	0.37679	-6.69803	-0.690617	6.38058	-0.858627	5.50318	NA	NA	0.70633	2.1125e-11	0.489806	1.76414e-10	0.390546	3.72993e-08	NA	NA	0.890787	5.16706e-09	0.935832	7.60409e-08	0.881915	5.9113e-06	NA	NA
NDUFS2	3.3585e-08	7.24991e-06	5.52164	Brain_Hypothalamus	6.36614e-07	0.000285127	-4.97977	Brain_Cortex	4.23885e-06	0.000807119	-4.59931	NA	NA	NA	1	1	1	0	3	0.37679	-6.69803	-0.690617	6.38058	-0.858627	5.50318	NA	NA	0.70633	2.1125e-11	0.489806	1.76414e-10	0.390546	3.72993e-08	NA	NA	0.890787	5.16706e-09	0.935832	7.60409e-08	0.886105	5.75055e-06	NA	NA
NDUFS2	3.3585e-08	7.24991e-06	5.52164	Brain_Hypothalamus	6.36614e-07	0.000285127	-4.97977	Brain_Nucleus_accumbens_basal_ganglia	4.23885e-06	0.000929595	-4.59931	NA	NA	NA	1	1	1	0	3	0.37679	-6.69803	-0.690617	6.38058	-0.858627	5.50318	NA	NA	0.70633	2.1125e-11	0.489806	1.76414e-10	0.390546	3.72993e-08	NA	NA	0.890787	5.16706e-09	0.935832	7.60409e-08	0.8831	6.37644e-06	NA	NA
NDUFS2	3.3585e-08	7.24991e-06	5.52164	Brain_Hypothalamus	6.36614e-07	0.000285127	-4.97977	Brain_Putamen_basal_ganglia	4.23885e-06	0.0011155	4.59931	NA	NA	NA	1	1	1	0	3	0.37679	-6.69803	-0.690617	6.38058	0.858627	-5.50318	NA	NA	0.70633	2.1125e-11	0.489806	1.76414e-10	0.390546	3.72993e-08	NA	NA	0.890787	5.16706e-09	0.935832	7.60409e-08	0.881058	7.15118e-06	NA	NA
NDUFS2	3.3585e-08	7.24991e-06	5.52164	Brain_Hypothalamus	6.36614e-07	0.000285127	-4.97977	Brain_Spinal_cord_cervical_c-1	4.23885e-06	0.0010568	4.59931	NA	NA	NA	1	1	1	0	3	0.37679	-6.69803	-0.690617	6.38058	0.858627	-5.50318	NA	NA	0.70633	2.1125e-11	0.489806	1.76414e-10	0.390546	3.72993e-08	NA	NA	0.890787	5.16706e-09	0.935832	7.60409e-08	0.892548	6.78908e-06	NA	NA
NDUFS2	3.3585e-08	7.24991e-06	5.52164	Brain_Hypothalamus	6.36614e-07	0.000285127	-4.97977	Breast_Mammary_Tissue	4.23885e-06	0.000779004	-4.59931	NA	NA	NA	1	1	1	0	3	0.37679	-6.69803	-0.690617	6.38058	-0.858627	5.50318	NA	NA	0.70633	2.1125e-11	0.489806	1.76414e-10	0.390546	3.72993e-08	NA	NA	0.890787	5.16706e-09	0.935832	7.60409e-08	0.891421	5.6426e-06	NA	NA
NDUFS2	3.3585e-08	7.24991e-06	5.52164	Brain_Hypothalamus	6.36614e-07	0.000285127	-4.97977	Cells_EBV-transformed_lymphocytes	4.23885e-06	0.00072971	4.59931	NA	NA	NA	1	1	1	0	3	0.37679	-6.69803	-0.690617	6.38058	0.858627	-5.50318	NA	NA	0.70633	2.1125e-11	0.489806	1.76414e-10	0.390546	3.72993e-08	NA	NA	0.890787	5.16706e-09	0.935832	7.60409e-08	0.880403	5.14395e-06	NA	NA
NDUFS2	3.3585e-08	7.24991e-06	5.52164	Brain_Hypothalamus	6.36614e-07	0.000285127	-4.97977	Colon_Sigmoid	2.12307e-07	5.41728e-05	-5.18823	NA	NA	NA	1	1	1	0	3	0.37679	-6.69803	-0.690617	6.38058	-1.20058	6.00147	NA	NA	0.70633	2.1125e-11	0.489806	1.76414e-10	0.229916	1.95537e-09	NA	NA	0.890787	5.16706e-09	0.935832	7.60409e-08	0.81436	4.38149e-07	NA	NA
NDUFS2	3.3585e-08	7.24991e-06	5.52164	Brain_Hypothalamus	6.36614e-07	0.000285127	-4.97977	Colon_Transverse	4.23885e-06	0.00084237	-4.59931	NA	NA	NA	1	1	1	0	3	0.37679	-6.69803	-0.690617	6.38058	-0.858627	5.50318	NA	NA	0.70633	2.1125e-11	0.489806	1.76414e-10	0.390546	3.72993e-08	NA	NA	0.890787	5.16706e-09	0.935832	7.60409e-08	0.89318	6.08635e-06	NA	NA
NDUFS2	3.3585e-08	7.24991e-06	5.52164	Brain_Hypothalamus	6.36614e-07	0.000285127	-4.97977	Esophagus_Gastroesophageal_Junction	4.23885e-06	0.000739465	4.59931	NA	NA	NA	1	1	1	0	3	0.37679	-6.69803	-0.690617	6.38058	0.858627	-5.50318	NA	NA	0.70633	2.1125e-11	0.489806	1.76414e-10	0.390546	3.72993e-08	NA	NA	0.890787	5.16706e-09	0.935832	7.60409e-08	0.889903	5.47978e-06	NA	NA
NDUFS2	3.3585e-08	7.24991e-06	5.52164	Brain_Hypothalamus	6.36614e-07	0.000285127	-4.97977	Esophagus_Mucosa	4.23885e-06	0.000782793	4.59931	NA	NA	NA	1	1	1	0	3	0.37679	-6.69803	-0.690617	6.38058	0.858627	-5.50318	NA	NA	0.70633	2.1125e-11	0.489806	1.76414e-10	0.390546	3.72993e-08	NA	NA	0.890787	5.16706e-09	0.935832	7.60409e-08	0.891195	5.51446e-06	NA	NA
NDUFS2	3.3585e-08	7.24991e-06	5.52164	Brain_Hypothalamus	6.36614e-07	0.000285127	-4.97977	Esophagus_Muscularis	4.23885e-06	0.000747792	-4.59931	NA	NA	NA	1	1	1	0	3	0.37679	-6.69803	-0.690617	6.38058	-0.858627	5.50318	NA	NA	0.70633	2.1125e-11	0.489806	1.76414e-10	0.390546	3.72993e-08	NA	NA	0.890787	5.16706e-09	0.935832	7.60409e-08	0.892841	5.56474e-06	NA	NA
NDUFS2	3.3585e-08	7.24991e-06	5.52164	Brain_Hypothalamus	6.36614e-07	0.000285127	-4.97977	Lung	4.23885e-06	0.000783353	-4.59931	NA	NA	NA	1	1	1	0	3	0.37679	-6.69803	-0.690617	6.38058	-0.858627	5.50318	NA	NA	0.70633	2.1125e-11	0.489806	1.76414e-10	0.390546	3.72993e-08	NA	NA	0.890787	5.16706e-09	0.935832	7.60409e-08	0.882181	6.11743e-06	NA	NA
NDUFS2	3.3585e-08	7.24991e-06	5.52164	Brain_Hypothalamus	6.36614e-07	0.000285127	-4.97977	Minor_Salivary_Gland	4.23885e-06	0.000772324	-4.59931	NA	NA	NA	1	1	1	0	3	0.37679	-6.69803	-0.690617	6.38058	-0.858627	5.50318	NA	NA	0.70633	2.1125e-11	0.489806	1.76414e-10	0.390546	3.72993e-08	NA	NA	0.890787	5.16706e-09	0.935832	7.60409e-08	0.88751	6.01257e-06	NA	NA
NDUFS2	3.3585e-08	7.24991e-06	5.52164	Brain_Hypothalamus	6.36614e-07	0.000285127	-4.97977	Muscle_Skeletal	4.23885e-06	0.000913378	-4.59931	NA	NA	NA	1	1	1	0	3	0.37679	-6.69803	-0.690617	6.38058	-0.858627	5.50318	NA	NA	0.70633	2.1125e-11	0.489806	1.76414e-10	0.390546	3.72993e-08	NA	NA	0.890787	5.16706e-09	0.935832	7.60409e-08	0.889739	6.22162e-06	NA	NA
NDUFS2	3.3585e-08	7.24991e-06	5.52164	Brain_Hypothalamus	6.36614e-07	0.000285127	-4.97977	Nerve_Tibial	4.23885e-06	0.000795106	-4.59931	NA	NA	NA	1	1	1	0	3	0.37679	-6.69803	-0.690617	6.38058	-0.858627	5.50318	NA	NA	0.70633	2.1125e-11	0.489806	1.76414e-10	0.390546	3.72993e-08	NA	NA	0.890787	5.16706e-09	0.935832	7.60409e-08	0.888745	5.94221e-06	NA	NA
NDUFS2	3.3585e-08	7.24991e-06	5.52164	Brain_Hypothalamus	6.36614e-07	0.000285127	-4.97977	Ovary	4.23885e-06	0.000762817	-4.59931	NA	NA	NA	1	1	1	0	3	0.37679	-6.69803	-0.690617	6.38058	-0.858627	5.50318	NA	NA	0.70633	2.1125e-11	0.489806	1.76414e-10	0.390546	3.72993e-08	NA	NA	0.890787	5.16706e-09	0.935832	7.60409e-08	0.886151	5.87243e-06	NA	NA
NDUFS2	3.3585e-08	7.24991e-06	5.52164	Brain_Hypothalamus	6.36614e-07	0.000285127	-4.97977	Pituitary	4.23885e-06	0.000832401	4.59931	NA	NA	NA	1	1	1	0	3	0.37679	-6.69803	-0.690617	6.38058	0.858627	-5.50318	NA	NA	0.70633	2.1125e-11	0.489806	1.76414e-10	0.390546	3.72993e-08	NA	NA	0.890787	5.16706e-09	0.935832	7.60409e-08	0.89643	6.03186e-06	NA	NA
NDUFS2	3.3585e-08	7.24991e-06	5.52164	Brain_Hypothalamus	6.36614e-07	0.000285127	-4.97977	Prostate	4.23885e-06	0.000815289	4.59931	NA	NA	NA	1	1	1	0	3	0.37679	-6.69803	-0.690617	6.38058	0.858627	-5.50318	NA	NA	0.70633	2.1125e-11	0.489806	1.76414e-10	0.390546	3.72993e-08	NA	NA	0.890787	5.16706e-09	0.935832	7.60409e-08	0.887508	5.98179e-06	NA	NA
NDUFS2	3.3585e-08	7.24991e-06	5.52164	Brain_Hypothalamus	6.36614e-07	0.000285127	-4.97977	Skin_Not_Sun_Exposed_Suprapubic	4.23885e-06	0.000828669	-4.59931	NA	NA	NA	1	1	1	0	3	0.37679	-6.69803	-0.690617	6.38058	-0.858627	5.50318	NA	NA	0.70633	2.1125e-11	0.489806	1.76414e-10	0.390546	3.72993e-08	NA	NA	0.890787	5.16706e-09	0.935832	7.60409e-08	0.895498	5.96682e-06	NA	NA
NDUFS2	3.3585e-08	7.24991e-06	5.52164	Brain_Hypothalamus	6.36614e-07	0.000285127	-4.97977	Skin_Sun_Exposed_Lower_leg	4.23885e-06	0.000791905	-4.59931	NA	NA	NA	1	1	1	0	3	0.37679	-6.69803	-0.690617	6.38058	-0.858627	5.50318	NA	NA	0.70633	2.1125e-11	0.489806	1.76414e-10	0.390546	3.72993e-08	NA	NA	0.890787	5.16706e-09	0.935832	7.60409e-08	0.890842	5.72036e-06	NA	NA
NDUFS2	3.3585e-08	7.24991e-06	5.52164	Brain_Hypothalamus	6.36614e-07	0.000285127	-4.97977	Small_Intestine_Terminal_Ileum	4.23885e-06	0.000839665	-4.59931	NA	NA	NA	1	1	1	0	3	0.37679	-6.69803	-0.690617	6.38058	-0.858627	5.50318	NA	NA	0.70633	2.1125e-11	0.489806	1.76414e-10	0.390546	3.72993e-08	NA	NA	0.890787	5.16706e-09	0.935832	7.60409e-08	0.891031	6.23612e-06	NA	NA
NDUFS2	3.3585e-08	7.24991e-06	5.52164	Brain_Hypothalamus	6.36614e-07	0.000285127	-4.97977	Stomach	4.23885e-06	0.000881066	-4.59931	NA	NA	NA	1	1	1	0	3	0.37679	-6.69803	-0.690617	6.38058	-0.858627	5.50318	NA	NA	0.70633	2.1125e-11	0.489806	1.76414e-10	0.390546	3.72993e-08	NA	NA	0.890787	5.16706e-09	0.935832	7.60409e-08	0.894565	6.499e-06	NA	NA
NDUFS2	3.3585e-08	7.24991e-06	5.52164	Brain_Hypothalamus	6.36614e-07	0.000285127	-4.97977	Testis	4.23885e-06	0.000955598	-4.59931	NA	NA	NA	1	1	1	0	3	0.37679	-6.69803	-0.690617	6.38058	-0.858627	5.50318	NA	NA	0.70633	2.1125e-11	0.489806	1.76414e-10	0.390546	3.72993e-08	NA	NA	0.890787	5.16706e-09	0.935832	7.60409e-08	0.896727	6.68622e-06	NA	NA
NDUFS2	3.3585e-08	7.24991e-06	5.52164	Brain_Hypothalamus	6.36614e-07	0.000285127	-4.97977	Uterus	4.23885e-06	0.00080894	-4.59931	NA	NA	NA	1	1	1	0	3	0.37679	-6.69803	-0.690617	6.38058	-0.858627	5.50318	NA	NA	0.70633	2.1125e-11	0.489806	1.76414e-10	0.390546	3.72993e-08	NA	NA	0.890787	5.16706e-09	0.935832	7.60409e-08	0.887842	6.03634e-06	NA	NA
NDUFS2	3.3585e-08	7.24991e-06	5.52164	Brain_Hypothalamus	6.36614e-07	0.000285127	-4.97977	Vagina	4.23885e-06	0.000870303	-4.59931	NA	NA	NA	1	1	1	0	3	0.37679	-6.69803	-0.690617	6.38058	-0.858627	5.50318	NA	NA	0.70633	2.1125e-11	0.489806	1.76414e-10	0.390546	3.72993e-08	NA	NA	0.890787	5.16706e-09	0.935832	7.60409e-08	0.88681	6.00835e-06	NA	NA
NDUFS2	3.3585e-08	7.24991e-06	5.52164	Brain_Hypothalamus	6.36614e-07	0.000285127	-4.97977	smultixcan	3.21841e-06	0.000626578	-4.62385	NA	NA	NA	1	1	1	0	3	0.37679	-6.69803	-0.690617	6.38058	-0.872875	5.52395	NA	NA	0.70633	2.1125e-11	0.489806	1.76414e-10	0.380711	2.62234e-08	NA	NA	0.890787	5.16706e-09	0.935832	7.60409e-08	0.873551	4.35294e-06	NA	NA
NDUFS2	3.3585e-08	7.24991e-06	5.52164	Brain_Nucleus_accumbens_basal_ganglia	4.43158e-06	0.00118942	-4.59004	Adipose_Subcutaneous	4.23885e-06	0.00078834	-4.59931	NA	NA	NA	1	1	1	0	3	0.37679	-6.69803	-0.0946459	6.46813	-0.858627	5.50318	NA	NA	0.70633	2.1125e-11	0.924596	9.92228e-11	0.390546	3.72993e-08	NA	NA	0.890787	5.16706e-09	0.991524	3.95634e-08	0.888139	5.88676e-06	NA	NA
NDUFS2	3.3585e-08	7.24991e-06	5.52164	Brain_Nucleus_accumbens_basal_ganglia	4.43158e-06	0.00118942	-4.59004	Adipose_Visceral_Omentum	4.23885e-06	0.000759736	-4.59931	NA	NA	NA	1	1	1	0	3	0.37679	-6.69803	-0.0946459	6.46813	-0.858627	5.50318	NA	NA	0.70633	2.1125e-11	0.924596	9.92228e-11	0.390546	3.72993e-08	NA	NA	0.890787	5.16706e-09	0.991524	3.95634e-08	0.884659	5.84592e-06	NA	NA
NDUFS2	3.3585e-08	7.24991e-06	5.52164	Brain_Nucleus_accumbens_basal_ganglia	4.43158e-06	0.00118942	-4.59004	Artery_Aorta	4.23885e-06	0.000774302	-4.59931	NA	NA	NA	1	1	1	0	3	0.37679	-6.69803	-0.0946459	6.46813	-0.858627	5.50318	NA	NA	0.70633	2.1125e-11	0.924596	9.92228e-11	0.390546	3.72993e-08	NA	NA	0.890787	5.16706e-09	0.991524	3.95634e-08	0.885243	5.62639e-06	NA	NA
NDUFS2	3.3585e-08	7.24991e-06	5.52164	Brain_Nucleus_accumbens_basal_ganglia	4.43158e-06	0.00118942	-4.59004	Artery_Coronary	4.23885e-06	0.000769049	-4.59931	NA	NA	NA	1	1	1	0	3	0.37679	-6.69803	-0.0946459	6.46813	-0.858627	5.50318	NA	NA	0.70633	2.1125e-11	0.924596	9.92228e-11	0.390546	3.72993e-08	NA	NA	0.890787	5.16706e-09	0.991524	3.95634e-08	0.881334	6.10421e-06	NA	NA
NDUFS2	3.3585e-08	7.24991e-06	5.52164	Brain_Nucleus_accumbens_basal_ganglia	4.43158e-06	0.00118942	-4.59004	Artery_Tibial	4.23885e-06	0.000773082	-4.59931	NA	NA	NA	1	1	1	0	3	0.37679	-6.69803	-0.0946459	6.46813	-0.858627	5.50318	NA	NA	0.70633	2.1125e-11	0.924596	9.92228e-11	0.390546	3.72993e-08	NA	NA	0.890787	5.16706e-09	0.991524	3.95634e-08	0.882639	5.8993e-06	NA	NA
NDUFS2	3.3585e-08	7.24991e-06	5.52164	Brain_Nucleus_accumbens_basal_ganglia	4.43158e-06	0.00118942	-4.59004	Brain_Amygdala	4.23885e-06	0.00125234	4.59931	NA	NA	NA	1	1	1	0	3	0.37679	-6.69803	-0.0946459	6.46813	0.858627	-5.50318	NA	NA	0.70633	2.1125e-11	0.924596	9.92228e-11	0.390546	3.72993e-08	NA	NA	0.890787	5.16706e-09	0.991524	3.95634e-08	0.896633	7.23991e-06	NA	NA
NDUFS2	3.3585e-08	7.24991e-06	5.52164	Brain_Nucleus_accumbens_basal_ganglia	4.43158e-06	0.00118942	-4.59004	Brain_Cerebellar_Hemisphere	4.23885e-06	0.000808162	4.59931	NA	NA	NA	1	1	1	0	3	0.37679	-6.69803	-0.0946459	6.46813	0.858627	-5.50318	NA	NA	0.70633	2.1125e-11	0.924596	9.92228e-11	0.390546	3.72993e-08	NA	NA	0.890787	5.16706e-09	0.991524	3.95634e-08	0.88289	5.70661e-06	NA	NA
NDUFS2	3.3585e-08	7.24991e-06	5.52164	Brain_Nucleus_accumbens_basal_ganglia	4.43158e-06	0.00118942	-4.59004	Brain_Cerebellum	4.23885e-06	0.000842465	-4.59931	NA	NA	NA	1	1	1	0	3	0.37679	-6.69803	-0.0946459	6.46813	-0.858627	5.50318	NA	NA	0.70633	2.1125e-11	0.924596	9.92228e-11	0.390546	3.72993e-08	NA	NA	0.890787	5.16706e-09	0.991524	3.95634e-08	0.881915	5.9113e-06	NA	NA
NDUFS2	3.3585e-08	7.24991e-06	5.52164	Brain_Nucleus_accumbens_basal_ganglia	4.43158e-06	0.00118942	-4.59004	Brain_Cortex	4.23885e-06	0.000807119	-4.59931	NA	NA	NA	1	1	1	0	3	0.37679	-6.69803	-0.0946459	6.46813	-0.858627	5.50318	NA	NA	0.70633	2.1125e-11	0.924596	9.92228e-11	0.390546	3.72993e-08	NA	NA	0.890787	5.16706e-09	0.991524	3.95634e-08	0.886105	5.75055e-06	NA	NA
NDUFS2	3.3585e-08	7.24991e-06	5.52164	Brain_Nucleus_accumbens_basal_ganglia	4.43158e-06	0.00118942	-4.59004	Brain_Nucleus_accumbens_basal_ganglia	4.23885e-06	0.000929595	-4.59931	NA	NA	NA	1	1	1	0	3	0.37679	-6.69803	-0.0946459	6.46813	-0.858627	5.50318	NA	NA	0.70633	2.1125e-11	0.924596	9.92228e-11	0.390546	3.72993e-08	NA	NA	0.890787	5.16706e-09	0.991524	3.95634e-08	0.8831	6.37644e-06	NA	NA
NDUFS2	3.3585e-08	7.24991e-06	5.52164	Brain_Nucleus_accumbens_basal_ganglia	4.43158e-06	0.00118942	-4.59004	Brain_Putamen_basal_ganglia	4.23885e-06	0.0011155	4.59931	NA	NA	NA	1	1	1	0	3	0.37679	-6.69803	-0.0946459	6.46813	0.858627	-5.50318	NA	NA	0.70633	2.1125e-11	0.924596	9.92228e-11	0.390546	3.72993e-08	NA	NA	0.890787	5.16706e-09	0.991524	3.95634e-08	0.881058	7.15118e-06	NA	NA
NDUFS2	3.3585e-08	7.24991e-06	5.52164	Brain_Nucleus_accumbens_basal_ganglia	4.43158e-06	0.00118942	-4.59004	Brain_Spinal_cord_cervical_c-1	4.23885e-06	0.0010568	4.59931	NA	NA	NA	1	1	1	0	3	0.37679	-6.69803	-0.0946459	6.46813	0.858627	-5.50318	NA	NA	0.70633	2.1125e-11	0.924596	9.92228e-11	0.390546	3.72993e-08	NA	NA	0.890787	5.16706e-09	0.991524	3.95634e-08	0.892548	6.78908e-06	NA	NA
NDUFS2	3.3585e-08	7.24991e-06	5.52164	Brain_Nucleus_accumbens_basal_ganglia	4.43158e-06	0.00118942	-4.59004	Breast_Mammary_Tissue	4.23885e-06	0.000779004	-4.59931	NA	NA	NA	1	1	1	0	3	0.37679	-6.69803	-0.0946459	6.46813	-0.858627	5.50318	NA	NA	0.70633	2.1125e-11	0.924596	9.92228e-11	0.390546	3.72993e-08	NA	NA	0.890787	5.16706e-09	0.991524	3.95634e-08	0.891421	5.6426e-06	NA	NA
NDUFS2	3.3585e-08	7.24991e-06	5.52164	Brain_Nucleus_accumbens_basal_ganglia	4.43158e-06	0.00118942	-4.59004	Cells_EBV-transformed_lymphocytes	4.23885e-06	0.00072971	4.59931	NA	NA	NA	1	1	1	0	3	0.37679	-6.69803	-0.0946459	6.46813	0.858627	-5.50318	NA	NA	0.70633	2.1125e-11	0.924596	9.92228e-11	0.390546	3.72993e-08	NA	NA	0.890787	5.16706e-09	0.991524	3.95634e-08	0.880403	5.14395e-06	NA	NA
NDUFS2	3.3585e-08	7.24991e-06	5.52164	Brain_Nucleus_accumbens_basal_ganglia	4.43158e-06	0.00118942	-4.59004	Colon_Sigmoid	2.12307e-07	5.41728e-05	-5.18823	NA	NA	NA	1	1	1	0	3	0.37679	-6.69803	-0.0946459	6.46813	-1.20058	6.00147	NA	NA	0.70633	2.1125e-11	0.924596	9.92228e-11	0.229916	1.95537e-09	NA	NA	0.890787	5.16706e-09	0.991524	3.95634e-08	0.81436	4.38149e-07	NA	NA
NDUFS2	3.3585e-08	7.24991e-06	5.52164	Brain_Nucleus_accumbens_basal_ganglia	4.43158e-06	0.00118942	-4.59004	Colon_Transverse	4.23885e-06	0.00084237	-4.59931	NA	NA	NA	1	1	1	0	3	0.37679	-6.69803	-0.0946459	6.46813	-0.858627	5.50318	NA	NA	0.70633	2.1125e-11	0.924596	9.92228e-11	0.390546	3.72993e-08	NA	NA	0.890787	5.16706e-09	0.991524	3.95634e-08	0.89318	6.08635e-06	NA	NA
NDUFS2	3.3585e-08	7.24991e-06	5.52164	Brain_Nucleus_accumbens_basal_ganglia	4.43158e-06	0.00118942	-4.59004	Esophagus_Gastroesophageal_Junction	4.23885e-06	0.000739465	4.59931	NA	NA	NA	1	1	1	0	3	0.37679	-6.69803	-0.0946459	6.46813	0.858627	-5.50318	NA	NA	0.70633	2.1125e-11	0.924596	9.92228e-11	0.390546	3.72993e-08	NA	NA	0.890787	5.16706e-09	0.991524	3.95634e-08	0.889903	5.47978e-06	NA	NA
NDUFS2	3.3585e-08	7.24991e-06	5.52164	Brain_Nucleus_accumbens_basal_ganglia	4.43158e-06	0.00118942	-4.59004	Esophagus_Mucosa	4.23885e-06	0.000782793	4.59931	NA	NA	NA	1	1	1	0	3	0.37679	-6.69803	-0.0946459	6.46813	0.858627	-5.50318	NA	NA	0.70633	2.1125e-11	0.924596	9.92228e-11	0.390546	3.72993e-08	NA	NA	0.890787	5.16706e-09	0.991524	3.95634e-08	0.891195	5.51446e-06	NA	NA
NDUFS2	3.3585e-08	7.24991e-06	5.52164	Brain_Nucleus_accumbens_basal_ganglia	4.43158e-06	0.00118942	-4.59004	Esophagus_Muscularis	4.23885e-06	0.000747792	-4.59931	NA	NA	NA	1	1	1	0	3	0.37679	-6.69803	-0.0946459	6.46813	-0.858627	5.50318	NA	NA	0.70633	2.1125e-11	0.924596	9.92228e-11	0.390546	3.72993e-08	NA	NA	0.890787	5.16706e-09	0.991524	3.95634e-08	0.892841	5.56474e-06	NA	NA
NDUFS2	3.3585e-08	7.24991e-06	5.52164	Brain_Nucleus_accumbens_basal_ganglia	4.43158e-06	0.00118942	-4.59004	Lung	4.23885e-06	0.000783353	-4.59931	NA	NA	NA	1	1	1	0	3	0.37679	-6.69803	-0.0946459	6.46813	-0.858627	5.50318	NA	NA	0.70633	2.1125e-11	0.924596	9.92228e-11	0.390546	3.72993e-08	NA	NA	0.890787	5.16706e-09	0.991524	3.95634e-08	0.882181	6.11743e-06	NA	NA
NDUFS2	3.3585e-08	7.24991e-06	5.52164	Brain_Nucleus_accumbens_basal_ganglia	4.43158e-06	0.00118942	-4.59004	Minor_Salivary_Gland	4.23885e-06	0.000772324	-4.59931	NA	NA	NA	1	1	1	0	3	0.37679	-6.69803	-0.0946459	6.46813	-0.858627	5.50318	NA	NA	0.70633	2.1125e-11	0.924596	9.92228e-11	0.390546	3.72993e-08	NA	NA	0.890787	5.16706e-09	0.991524	3.95634e-08	0.88751	6.01257e-06	NA	NA
NDUFS2	3.3585e-08	7.24991e-06	5.52164	Brain_Nucleus_accumbens_basal_ganglia	4.43158e-06	0.00118942	-4.59004	Muscle_Skeletal	4.23885e-06	0.000913378	-4.59931	NA	NA	NA	1	1	1	0	3	0.37679	-6.69803	-0.0946459	6.46813	-0.858627	5.50318	NA	NA	0.70633	2.1125e-11	0.924596	9.92228e-11	0.390546	3.72993e-08	NA	NA	0.890787	5.16706e-09	0.991524	3.95634e-08	0.889739	6.22162e-06	NA	NA
NDUFS2	3.3585e-08	7.24991e-06	5.52164	Brain_Nucleus_accumbens_basal_ganglia	4.43158e-06	0.00118942	-4.59004	Nerve_Tibial	4.23885e-06	0.000795106	-4.59931	NA	NA	NA	1	1	1	0	3	0.37679	-6.69803	-0.0946459	6.46813	-0.858627	5.50318	NA	NA	0.70633	2.1125e-11	0.924596	9.92228e-11	0.390546	3.72993e-08	NA	NA	0.890787	5.16706e-09	0.991524	3.95634e-08	0.888745	5.94221e-06	NA	NA
NDUFS2	3.3585e-08	7.24991e-06	5.52164	Brain_Nucleus_accumbens_basal_ganglia	4.43158e-06	0.00118942	-4.59004	Ovary	4.23885e-06	0.000762817	-4.59931	NA	NA	NA	1	1	1	0	3	0.37679	-6.69803	-0.0946459	6.46813	-0.858627	5.50318	NA	NA	0.70633	2.1125e-11	0.924596	9.92228e-11	0.390546	3.72993e-08	NA	NA	0.890787	5.16706e-09	0.991524	3.95634e-08	0.886151	5.87243e-06	NA	NA
NDUFS2	3.3585e-08	7.24991e-06	5.52164	Brain_Nucleus_accumbens_basal_ganglia	4.43158e-06	0.00118942	-4.59004	Pituitary	4.23885e-06	0.000832401	4.59931	NA	NA	NA	1	1	1	0	3	0.37679	-6.69803	-0.0946459	6.46813	0.858627	-5.50318	NA	NA	0.70633	2.1125e-11	0.924596	9.92228e-11	0.390546	3.72993e-08	NA	NA	0.890787	5.16706e-09	0.991524	3.95634e-08	0.89643	6.03186e-06	NA	NA
NDUFS2	3.3585e-08	7.24991e-06	5.52164	Brain_Nucleus_accumbens_basal_ganglia	4.43158e-06	0.00118942	-4.59004	Prostate	4.23885e-06	0.000815289	4.59931	NA	NA	NA	1	1	1	0	3	0.37679	-6.69803	-0.0946459	6.46813	0.858627	-5.50318	NA	NA	0.70633	2.1125e-11	0.924596	9.92228e-11	0.390546	3.72993e-08	NA	NA	0.890787	5.16706e-09	0.991524	3.95634e-08	0.887508	5.98179e-06	NA	NA
NDUFS2	3.3585e-08	7.24991e-06	5.52164	Brain_Nucleus_accumbens_basal_ganglia	4.43158e-06	0.00118942	-4.59004	Skin_Not_Sun_Exposed_Suprapubic	4.23885e-06	0.000828669	-4.59931	NA	NA	NA	1	1	1	0	3	0.37679	-6.69803	-0.0946459	6.46813	-0.858627	5.50318	NA	NA	0.70633	2.1125e-11	0.924596	9.92228e-11	0.390546	3.72993e-08	NA	NA	0.890787	5.16706e-09	0.991524	3.95634e-08	0.895498	5.96682e-06	NA	NA
NDUFS2	3.3585e-08	7.24991e-06	5.52164	Brain_Nucleus_accumbens_basal_ganglia	4.43158e-06	0.00118942	-4.59004	Skin_Sun_Exposed_Lower_leg	4.23885e-06	0.000791905	-4.59931	NA	NA	NA	1	1	1	0	3	0.37679	-6.69803	-0.0946459	6.46813	-0.858627	5.50318	NA	NA	0.70633	2.1125e-11	0.924596	9.92228e-11	0.390546	3.72993e-08	NA	NA	0.890787	5.16706e-09	0.991524	3.95634e-08	0.890842	5.72036e-06	NA	NA
NDUFS2	3.3585e-08	7.24991e-06	5.52164	Brain_Nucleus_accumbens_basal_ganglia	4.43158e-06	0.00118942	-4.59004	Small_Intestine_Terminal_Ileum	4.23885e-06	0.000839665	-4.59931	NA	NA	NA	1	1	1	0	3	0.37679	-6.69803	-0.0946459	6.46813	-0.858627	5.50318	NA	NA	0.70633	2.1125e-11	0.924596	9.92228e-11	0.390546	3.72993e-08	NA	NA	0.890787	5.16706e-09	0.991524	3.95634e-08	0.891031	6.23612e-06	NA	NA
NDUFS2	3.3585e-08	7.24991e-06	5.52164	Brain_Nucleus_accumbens_basal_ganglia	4.43158e-06	0.00118942	-4.59004	Stomach	4.23885e-06	0.000881066	-4.59931	NA	NA	NA	1	1	1	0	3	0.37679	-6.69803	-0.0946459	6.46813	-0.858627	5.50318	NA	NA	0.70633	2.1125e-11	0.924596	9.92228e-11	0.390546	3.72993e-08	NA	NA	0.890787	5.16706e-09	0.991524	3.95634e-08	0.894565	6.499e-06	NA	NA
NDUFS2	3.3585e-08	7.24991e-06	5.52164	Brain_Nucleus_accumbens_basal_ganglia	4.43158e-06	0.00118942	-4.59004	Testis	4.23885e-06	0.000955598	-4.59931	NA	NA	NA	1	1	1	0	3	0.37679	-6.69803	-0.0946459	6.46813	-0.858627	5.50318	NA	NA	0.70633	2.1125e-11	0.924596	9.92228e-11	0.390546	3.72993e-08	NA	NA	0.890787	5.16706e-09	0.991524	3.95634e-08	0.896727	6.68622e-06	NA	NA
NDUFS2	3.3585e-08	7.24991e-06	5.52164	Brain_Nucleus_accumbens_basal_ganglia	4.43158e-06	0.00118942	-4.59004	Uterus	4.23885e-06	0.00080894	-4.59931	NA	NA	NA	1	1	1	0	3	0.37679	-6.69803	-0.0946459	6.46813	-0.858627	5.50318	NA	NA	0.70633	2.1125e-11	0.924596	9.92228e-11	0.390546	3.72993e-08	NA	NA	0.890787	5.16706e-09	0.991524	3.95634e-08	0.887842	6.03634e-06	NA	NA
NDUFS2	3.3585e-08	7.24991e-06	5.52164	Brain_Nucleus_accumbens_basal_ganglia	4.43158e-06	0.00118942	-4.59004	Vagina	4.23885e-06	0.000870303	-4.59931	NA	NA	NA	1	1	1	0	3	0.37679	-6.69803	-0.0946459	6.46813	-0.858627	5.50318	NA	NA	0.70633	2.1125e-11	0.924596	9.92228e-11	0.390546	3.72993e-08	NA	NA	0.890787	5.16706e-09	0.991524	3.95634e-08	0.88681	6.00835e-06	NA	NA
NDUFS2	3.3585e-08	7.24991e-06	5.52164	Brain_Nucleus_accumbens_basal_ganglia	4.43158e-06	0.00118942	-4.59004	smultixcan	3.21841e-06	0.000626578	-4.62385	NA	NA	NA	1	1	1	0	3	0.37679	-6.69803	-0.0946459	6.46813	-0.872875	5.52395	NA	NA	0.70633	2.1125e-11	0.924596	9.92228e-11	0.380711	2.62234e-08	NA	NA	0.890787	5.16706e-09	0.991524	3.95634e-08	0.873551	4.35294e-06	NA	NA
NDUFS2	3.3585e-08	7.24991e-06	5.52164	Brain_Putamen_basal_ganglia	1.079e-08	4.687e-06	-5.71782	Adipose_Subcutaneous	4.23885e-06	0.00078834	-4.59931	NA	NA	NA	1	1	1	0	3	0.37679	-6.69803	-0.902573	7.17291	-0.858627	5.50318	NA	NA	0.70633	2.1125e-11	0.366753	7.34188e-13	0.390546	3.72993e-08	NA	NA	0.890787	5.16706e-09	0.892613	3.17822e-10	0.888139	5.88676e-06	NA	NA
NDUFS2	3.3585e-08	7.24991e-06	5.52164	Brain_Putamen_basal_ganglia	1.079e-08	4.687e-06	-5.71782	Adipose_Visceral_Omentum	4.23885e-06	0.000759736	-4.59931	NA	NA	NA	1	1	1	0	3	0.37679	-6.69803	-0.902573	7.17291	-0.858627	5.50318	NA	NA	0.70633	2.1125e-11	0.366753	7.34188e-13	0.390546	3.72993e-08	NA	NA	0.890787	5.16706e-09	0.892613	3.17822e-10	0.884659	5.84592e-06	NA	NA
NDUFS2	3.3585e-08	7.24991e-06	5.52164	Brain_Putamen_basal_ganglia	1.079e-08	4.687e-06	-5.71782	Artery_Aorta	4.23885e-06	0.000774302	-4.59931	NA	NA	NA	1	1	1	0	3	0.37679	-6.69803	-0.902573	7.17291	-0.858627	5.50318	NA	NA	0.70633	2.1125e-11	0.366753	7.34188e-13	0.390546	3.72993e-08	NA	NA	0.890787	5.16706e-09	0.892613	3.17822e-10	0.885243	5.62639e-06	NA	NA
NDUFS2	3.3585e-08	7.24991e-06	5.52164	Brain_Putamen_basal_ganglia	1.079e-08	4.687e-06	-5.71782	Artery_Coronary	4.23885e-06	0.000769049	-4.59931	NA	NA	NA	1	1	1	0	3	0.37679	-6.69803	-0.902573	7.17291	-0.858627	5.50318	NA	NA	0.70633	2.1125e-11	0.366753	7.34188e-13	0.390546	3.72993e-08	NA	NA	0.890787	5.16706e-09	0.892613	3.17822e-10	0.881334	6.10421e-06	NA	NA
NDUFS2	3.3585e-08	7.24991e-06	5.52164	Brain_Putamen_basal_ganglia	1.079e-08	4.687e-06	-5.71782	Artery_Tibial	4.23885e-06	0.000773082	-4.59931	NA	NA	NA	1	1	1	0	3	0.37679	-6.69803	-0.902573	7.17291	-0.858627	5.50318	NA	NA	0.70633	2.1125e-11	0.366753	7.34188e-13	0.390546	3.72993e-08	NA	NA	0.890787	5.16706e-09	0.892613	3.17822e-10	0.882639	5.8993e-06	NA	NA
NDUFS2	3.3585e-08	7.24991e-06	5.52164	Brain_Putamen_basal_ganglia	1.079e-08	4.687e-06	-5.71782	Brain_Amygdala	4.23885e-06	0.00125234	4.59931	NA	NA	NA	1	1	1	0	3	0.37679	-6.69803	-0.902573	7.17291	0.858627	-5.50318	NA	NA	0.70633	2.1125e-11	0.366753	7.34188e-13	0.390546	3.72993e-08	NA	NA	0.890787	5.16706e-09	0.892613	3.17822e-10	0.896633	7.23991e-06	NA	NA
NDUFS2	3.3585e-08	7.24991e-06	5.52164	Brain_Putamen_basal_ganglia	1.079e-08	4.687e-06	-5.71782	Brain_Cerebellar_Hemisphere	4.23885e-06	0.000808162	4.59931	NA	NA	NA	1	1	1	0	3	0.37679	-6.69803	-0.902573	7.17291	0.858627	-5.50318	NA	NA	0.70633	2.1125e-11	0.366753	7.34188e-13	0.390546	3.72993e-08	NA	NA	0.890787	5.16706e-09	0.892613	3.17822e-10	0.88289	5.70661e-06	NA	NA
NDUFS2	3.3585e-08	7.24991e-06	5.52164	Brain_Putamen_basal_ganglia	1.079e-08	4.687e-06	-5.71782	Brain_Cerebellum	4.23885e-06	0.000842465	-4.59931	NA	NA	NA	1	1	1	0	3	0.37679	-6.69803	-0.902573	7.17291	-0.858627	5.50318	NA	NA	0.70633	2.1125e-11	0.366753	7.34188e-13	0.390546	3.72993e-08	NA	NA	0.890787	5.16706e-09	0.892613	3.17822e-10	0.881915	5.9113e-06	NA	NA
NDUFS2	3.3585e-08	7.24991e-06	5.52164	Brain_Putamen_basal_ganglia	1.079e-08	4.687e-06	-5.71782	Brain_Cortex	4.23885e-06	0.000807119	-4.59931	NA	NA	NA	1	1	1	0	3	0.37679	-6.69803	-0.902573	7.17291	-0.858627	5.50318	NA	NA	0.70633	2.1125e-11	0.366753	7.34188e-13	0.390546	3.72993e-08	NA	NA	0.890787	5.16706e-09	0.892613	3.17822e-10	0.886105	5.75055e-06	NA	NA
NDUFS2	3.3585e-08	7.24991e-06	5.52164	Brain_Putamen_basal_ganglia	1.079e-08	4.687e-06	-5.71782	Brain_Nucleus_accumbens_basal_ganglia	4.23885e-06	0.000929595	-4.59931	NA	NA	NA	1	1	1	0	3	0.37679	-6.69803	-0.902573	7.17291	-0.858627	5.50318	NA	NA	0.70633	2.1125e-11	0.366753	7.34188e-13	0.390546	3.72993e-08	NA	NA	0.890787	5.16706e-09	0.892613	3.17822e-10	0.8831	6.37644e-06	NA	NA
NDUFS2	3.3585e-08	7.24991e-06	5.52164	Brain_Putamen_basal_ganglia	1.079e-08	4.687e-06	-5.71782	Brain_Putamen_basal_ganglia	4.23885e-06	0.0011155	4.59931	NA	NA	NA	1	1	1	0	3	0.37679	-6.69803	-0.902573	7.17291	0.858627	-5.50318	NA	NA	0.70633	2.1125e-11	0.366753	7.34188e-13	0.390546	3.72993e-08	NA	NA	0.890787	5.16706e-09	0.892613	3.17822e-10	0.881058	7.15118e-06	NA	NA
NDUFS2	3.3585e-08	7.24991e-06	5.52164	Brain_Putamen_basal_ganglia	1.079e-08	4.687e-06	-5.71782	Brain_Spinal_cord_cervical_c-1	4.23885e-06	0.0010568	4.59931	NA	NA	NA	1	1	1	0	3	0.37679	-6.69803	-0.902573	7.17291	0.858627	-5.50318	NA	NA	0.70633	2.1125e-11	0.366753	7.34188e-13	0.390546	3.72993e-08	NA	NA	0.890787	5.16706e-09	0.892613	3.17822e-10	0.892548	6.78908e-06	NA	NA
NDUFS2	3.3585e-08	7.24991e-06	5.52164	Brain_Putamen_basal_ganglia	1.079e-08	4.687e-06	-5.71782	Breast_Mammary_Tissue	4.23885e-06	0.000779004	-4.59931	NA	NA	NA	1	1	1	0	3	0.37679	-6.69803	-0.902573	7.17291	-0.858627	5.50318	NA	NA	0.70633	2.1125e-11	0.366753	7.34188e-13	0.390546	3.72993e-08	NA	NA	0.890787	5.16706e-09	0.892613	3.17822e-10	0.891421	5.6426e-06	NA	NA
NDUFS2	3.3585e-08	7.24991e-06	5.52164	Brain_Putamen_basal_ganglia	1.079e-08	4.687e-06	-5.71782	Cells_EBV-transformed_lymphocytes	4.23885e-06	0.00072971	4.59931	NA	NA	NA	1	1	1	0	3	0.37679	-6.69803	-0.902573	7.17291	0.858627	-5.50318	NA	NA	0.70633	2.1125e-11	0.366753	7.34188e-13	0.390546	3.72993e-08	NA	NA	0.890787	5.16706e-09	0.892613	3.17822e-10	0.880403	5.14395e-06	NA	NA
NDUFS2	3.3585e-08	7.24991e-06	5.52164	Brain_Putamen_basal_ganglia	1.079e-08	4.687e-06	-5.71782	Colon_Sigmoid	2.12307e-07	5.41728e-05	-5.18823	NA	NA	NA	1	1	1	0	3	0.37679	-6.69803	-0.902573	7.17291	-1.20058	6.00147	NA	NA	0.70633	2.1125e-11	0.366753	7.34188e-13	0.229916	1.95537e-09	NA	NA	0.890787	5.16706e-09	0.892613	3.17822e-10	0.81436	4.38149e-07	NA	NA
NDUFS2	3.3585e-08	7.24991e-06	5.52164	Brain_Putamen_basal_ganglia	1.079e-08	4.687e-06	-5.71782	Colon_Transverse	4.23885e-06	0.00084237	-4.59931	NA	NA	NA	1	1	1	0	3	0.37679	-6.69803	-0.902573	7.17291	-0.858627	5.50318	NA	NA	0.70633	2.1125e-11	0.366753	7.34188e-13	0.390546	3.72993e-08	NA	NA	0.890787	5.16706e-09	0.892613	3.17822e-10	0.89318	6.08635e-06	NA	NA
NDUFS2	3.3585e-08	7.24991e-06	5.52164	Brain_Putamen_basal_ganglia	1.079e-08	4.687e-06	-5.71782	Esophagus_Gastroesophageal_Junction	4.23885e-06	0.000739465	4.59931	NA	NA	NA	1	1	1	0	3	0.37679	-6.69803	-0.902573	7.17291	0.858627	-5.50318	NA	NA	0.70633	2.1125e-11	0.366753	7.34188e-13	0.390546	3.72993e-08	NA	NA	0.890787	5.16706e-09	0.892613	3.17822e-10	0.889903	5.47978e-06	NA	NA
NDUFS2	3.3585e-08	7.24991e-06	5.52164	Brain_Putamen_basal_ganglia	1.079e-08	4.687e-06	-5.71782	Esophagus_Mucosa	4.23885e-06	0.000782793	4.59931	NA	NA	NA	1	1	1	0	3	0.37679	-6.69803	-0.902573	7.17291	0.858627	-5.50318	NA	NA	0.70633	2.1125e-11	0.366753	7.34188e-13	0.390546	3.72993e-08	NA	NA	0.890787	5.16706e-09	0.892613	3.17822e-10	0.891195	5.51446e-06	NA	NA
NDUFS2	3.3585e-08	7.24991e-06	5.52164	Brain_Putamen_basal_ganglia	1.079e-08	4.687e-06	-5.71782	Esophagus_Muscularis	4.23885e-06	0.000747792	-4.59931	NA	NA	NA	1	1	1	0	3	0.37679	-6.69803	-0.902573	7.17291	-0.858627	5.50318	NA	NA	0.70633	2.1125e-11	0.366753	7.34188e-13	0.390546	3.72993e-08	NA	NA	0.890787	5.16706e-09	0.892613	3.17822e-10	0.892841	5.56474e-06	NA	NA
NDUFS2	3.3585e-08	7.24991e-06	5.52164	Brain_Putamen_basal_ganglia	1.079e-08	4.687e-06	-5.71782	Lung	4.23885e-06	0.000783353	-4.59931	NA	NA	NA	1	1	1	0	3	0.37679	-6.69803	-0.902573	7.17291	-0.858627	5.50318	NA	NA	0.70633	2.1125e-11	0.366753	7.34188e-13	0.390546	3.72993e-08	NA	NA	0.890787	5.16706e-09	0.892613	3.17822e-10	0.882181	6.11743e-06	NA	NA
NDUFS2	3.3585e-08	7.24991e-06	5.52164	Brain_Putamen_basal_ganglia	1.079e-08	4.687e-06	-5.71782	Minor_Salivary_Gland	4.23885e-06	0.000772324	-4.59931	NA	NA	NA	1	1	1	0	3	0.37679	-6.69803	-0.902573	7.17291	-0.858627	5.50318	NA	NA	0.70633	2.1125e-11	0.366753	7.34188e-13	0.390546	3.72993e-08	NA	NA	0.890787	5.16706e-09	0.892613	3.17822e-10	0.88751	6.01257e-06	NA	NA
NDUFS2	3.3585e-08	7.24991e-06	5.52164	Brain_Putamen_basal_ganglia	1.079e-08	4.687e-06	-5.71782	Muscle_Skeletal	4.23885e-06	0.000913378	-4.59931	NA	NA	NA	1	1	1	0	3	0.37679	-6.69803	-0.902573	7.17291	-0.858627	5.50318	NA	NA	0.70633	2.1125e-11	0.366753	7.34188e-13	0.390546	3.72993e-08	NA	NA	0.890787	5.16706e-09	0.892613	3.17822e-10	0.889739	6.22162e-06	NA	NA
NDUFS2	3.3585e-08	7.24991e-06	5.52164	Brain_Putamen_basal_ganglia	1.079e-08	4.687e-06	-5.71782	Nerve_Tibial	4.23885e-06	0.000795106	-4.59931	NA	NA	NA	1	1	1	0	3	0.37679	-6.69803	-0.902573	7.17291	-0.858627	5.50318	NA	NA	0.70633	2.1125e-11	0.366753	7.34188e-13	0.390546	3.72993e-08	NA	NA	0.890787	5.16706e-09	0.892613	3.17822e-10	0.888745	5.94221e-06	NA	NA
NDUFS2	3.3585e-08	7.24991e-06	5.52164	Brain_Putamen_basal_ganglia	1.079e-08	4.687e-06	-5.71782	Ovary	4.23885e-06	0.000762817	-4.59931	NA	NA	NA	1	1	1	0	3	0.37679	-6.69803	-0.902573	7.17291	-0.858627	5.50318	NA	NA	0.70633	2.1125e-11	0.366753	7.34188e-13	0.390546	3.72993e-08	NA	NA	0.890787	5.16706e-09	0.892613	3.17822e-10	0.886151	5.87243e-06	NA	NA
NDUFS2	3.3585e-08	7.24991e-06	5.52164	Brain_Putamen_basal_ganglia	1.079e-08	4.687e-06	-5.71782	Pituitary	4.23885e-06	0.000832401	4.59931	NA	NA	NA	1	1	1	0	3	0.37679	-6.69803	-0.902573	7.17291	0.858627	-5.50318	NA	NA	0.70633	2.1125e-11	0.366753	7.34188e-13	0.390546	3.72993e-08	NA	NA	0.890787	5.16706e-09	0.892613	3.17822e-10	0.89643	6.03186e-06	NA	NA
NDUFS2	3.3585e-08	7.24991e-06	5.52164	Brain_Putamen_basal_ganglia	1.079e-08	4.687e-06	-5.71782	Prostate	4.23885e-06	0.000815289	4.59931	NA	NA	NA	1	1	1	0	3	0.37679	-6.69803	-0.902573	7.17291	0.858627	-5.50318	NA	NA	0.70633	2.1125e-11	0.366753	7.34188e-13	0.390546	3.72993e-08	NA	NA	0.890787	5.16706e-09	0.892613	3.17822e-10	0.887508	5.98179e-06	NA	NA
NDUFS2	3.3585e-08	7.24991e-06	5.52164	Brain_Putamen_basal_ganglia	1.079e-08	4.687e-06	-5.71782	Skin_Not_Sun_Exposed_Suprapubic	4.23885e-06	0.000828669	-4.59931	NA	NA	NA	1	1	1	0	3	0.37679	-6.69803	-0.902573	7.17291	-0.858627	5.50318	NA	NA	0.70633	2.1125e-11	0.366753	7.34188e-13	0.390546	3.72993e-08	NA	NA	0.890787	5.16706e-09	0.892613	3.17822e-10	0.895498	5.96682e-06	NA	NA
NDUFS2	3.3585e-08	7.24991e-06	5.52164	Brain_Putamen_basal_ganglia	1.079e-08	4.687e-06	-5.71782	Skin_Sun_Exposed_Lower_leg	4.23885e-06	0.000791905	-4.59931	NA	NA	NA	1	1	1	0	3	0.37679	-6.69803	-0.902573	7.17291	-0.858627	5.50318	NA	NA	0.70633	2.1125e-11	0.366753	7.34188e-13	0.390546	3.72993e-08	NA	NA	0.890787	5.16706e-09	0.892613	3.17822e-10	0.890842	5.72036e-06	NA	NA
NDUFS2	3.3585e-08	7.24991e-06	5.52164	Brain_Putamen_basal_ganglia	1.079e-08	4.687e-06	-5.71782	Small_Intestine_Terminal_Ileum	4.23885e-06	0.000839665	-4.59931	NA	NA	NA	1	1	1	0	3	0.37679	-6.69803	-0.902573	7.17291	-0.858627	5.50318	NA	NA	0.70633	2.1125e-11	0.366753	7.34188e-13	0.390546	3.72993e-08	NA	NA	0.890787	5.16706e-09	0.892613	3.17822e-10	0.891031	6.23612e-06	NA	NA
NDUFS2	3.3585e-08	7.24991e-06	5.52164	Brain_Putamen_basal_ganglia	1.079e-08	4.687e-06	-5.71782	Stomach	4.23885e-06	0.000881066	-4.59931	NA	NA	NA	1	1	1	0	3	0.37679	-6.69803	-0.902573	7.17291	-0.858627	5.50318	NA	NA	0.70633	2.1125e-11	0.366753	7.34188e-13	0.390546	3.72993e-08	NA	NA	0.890787	5.16706e-09	0.892613	3.17822e-10	0.894565	6.499e-06	NA	NA
NDUFS2	3.3585e-08	7.24991e-06	5.52164	Brain_Putamen_basal_ganglia	1.079e-08	4.687e-06	-5.71782	Testis	4.23885e-06	0.000955598	-4.59931	NA	NA	NA	1	1	1	0	3	0.37679	-6.69803	-0.902573	7.17291	-0.858627	5.50318	NA	NA	0.70633	2.1125e-11	0.366753	7.34188e-13	0.390546	3.72993e-08	NA	NA	0.890787	5.16706e-09	0.892613	3.17822e-10	0.896727	6.68622e-06	NA	NA
NDUFS2	3.3585e-08	7.24991e-06	5.52164	Brain_Putamen_basal_ganglia	1.079e-08	4.687e-06	-5.71782	Uterus	4.23885e-06	0.00080894	-4.59931	NA	NA	NA	1	1	1	0	3	0.37679	-6.69803	-0.902573	7.17291	-0.858627	5.50318	NA	NA	0.70633	2.1125e-11	0.366753	7.34188e-13	0.390546	3.72993e-08	NA	NA	0.890787	5.16706e-09	0.892613	3.17822e-10	0.887842	6.03634e-06	NA	NA
NDUFS2	3.3585e-08	7.24991e-06	5.52164	Brain_Putamen_basal_ganglia	1.079e-08	4.687e-06	-5.71782	Vagina	4.23885e-06	0.000870303	-4.59931	NA	NA	NA	1	1	1	0	3	0.37679	-6.69803	-0.902573	7.17291	-0.858627	5.50318	NA	NA	0.70633	2.1125e-11	0.366753	7.34188e-13	0.390546	3.72993e-08	NA	NA	0.890787	5.16706e-09	0.892613	3.17822e-10	0.88681	6.00835e-06	NA	NA
NDUFS2	3.3585e-08	7.24991e-06	5.52164	Brain_Putamen_basal_ganglia	1.079e-08	4.687e-06	-5.71782	smultixcan	3.21841e-06	0.000626578	-4.62385	NA	NA	NA	1	1	1	0	3	0.37679	-6.69803	-0.902573	7.17291	-0.872875	5.52395	NA	NA	0.70633	2.1125e-11	0.366753	7.34188e-13	0.380711	2.62234e-08	NA	NA	0.890787	5.16706e-09	0.892613	3.17822e-10	0.873551	4.35294e-06	NA	NA
NDUFS2	3.3585e-08	7.24991e-06	5.52164	Brain_Spinal_cord_cervical_c-1	1.67101e-10	1.1059e-07	-6.38888	Adipose_Subcutaneous	4.23885e-06	0.00078834	-4.59931	NA	NA	NA	1	1	1	0	3	0.37679	-6.69803	-1.30545	7.59486	-0.858627	5.50318	NA	NA	0.70633	2.1125e-11	0.191739	3.08131e-14	0.390546	3.72993e-08	NA	NA	0.890787	5.16706e-09	0.801497	1.88234e-11	0.888139	5.88676e-06	NA	NA
NDUFS2	3.3585e-08	7.24991e-06	5.52164	Brain_Spinal_cord_cervical_c-1	1.67101e-10	1.1059e-07	-6.38888	Adipose_Visceral_Omentum	4.23885e-06	0.000759736	-4.59931	NA	NA	NA	1	1	1	0	3	0.37679	-6.69803	-1.30545	7.59486	-0.858627	5.50318	NA	NA	0.70633	2.1125e-11	0.191739	3.08131e-14	0.390546	3.72993e-08	NA	NA	0.890787	5.16706e-09	0.801497	1.88234e-11	0.884659	5.84592e-06	NA	NA
NDUFS2	3.3585e-08	7.24991e-06	5.52164	Brain_Spinal_cord_cervical_c-1	1.67101e-10	1.1059e-07	-6.38888	Artery_Aorta	4.23885e-06	0.000774302	-4.59931	NA	NA	NA	1	1	1	0	3	0.37679	-6.69803	-1.30545	7.59486	-0.858627	5.50318	NA	NA	0.70633	2.1125e-11	0.191739	3.08131e-14	0.390546	3.72993e-08	NA	NA	0.890787	5.16706e-09	0.801497	1.88234e-11	0.885243	5.62639e-06	NA	NA
NDUFS2	3.3585e-08	7.24991e-06	5.52164	Brain_Spinal_cord_cervical_c-1	1.67101e-10	1.1059e-07	-6.38888	Artery_Coronary	4.23885e-06	0.000769049	-4.59931	NA	NA	NA	1	1	1	0	3	0.37679	-6.69803	-1.30545	7.59486	-0.858627	5.50318	NA	NA	0.70633	2.1125e-11	0.191739	3.08131e-14	0.390546	3.72993e-08	NA	NA	0.890787	5.16706e-09	0.801497	1.88234e-11	0.881334	6.10421e-06	NA	NA
NDUFS2	3.3585e-08	7.24991e-06	5.52164	Brain_Spinal_cord_cervical_c-1	1.67101e-10	1.1059e-07	-6.38888	Artery_Tibial	4.23885e-06	0.000773082	-4.59931	NA	NA	NA	1	1	1	0	3	0.37679	-6.69803	-1.30545	7.59486	-0.858627	5.50318	NA	NA	0.70633	2.1125e-11	0.191739	3.08131e-14	0.390546	3.72993e-08	NA	NA	0.890787	5.16706e-09	0.801497	1.88234e-11	0.882639	5.8993e-06	NA	NA
NDUFS2	3.3585e-08	7.24991e-06	5.52164	Brain_Spinal_cord_cervical_c-1	1.67101e-10	1.1059e-07	-6.38888	Brain_Amygdala	4.23885e-06	0.00125234	4.59931	NA	NA	NA	1	1	1	0	3	0.37679	-6.69803	-1.30545	7.59486	0.858627	-5.50318	NA	NA	0.70633	2.1125e-11	0.191739	3.08131e-14	0.390546	3.72993e-08	NA	NA	0.890787	5.16706e-09	0.801497	1.88234e-11	0.896633	7.23991e-06	NA	NA
NDUFS2	3.3585e-08	7.24991e-06	5.52164	Brain_Spinal_cord_cervical_c-1	1.67101e-10	1.1059e-07	-6.38888	Brain_Cerebellar_Hemisphere	4.23885e-06	0.000808162	4.59931	NA	NA	NA	1	1	1	0	3	0.37679	-6.69803	-1.30545	7.59486	0.858627	-5.50318	NA	NA	0.70633	2.1125e-11	0.191739	3.08131e-14	0.390546	3.72993e-08	NA	NA	0.890787	5.16706e-09	0.801497	1.88234e-11	0.88289	5.70661e-06	NA	NA
NDUFS2	3.3585e-08	7.24991e-06	5.52164	Brain_Spinal_cord_cervical_c-1	1.67101e-10	1.1059e-07	-6.38888	Brain_Cerebellum	4.23885e-06	0.000842465	-4.59931	NA	NA	NA	1	1	1	0	3	0.37679	-6.69803	-1.30545	7.59486	-0.858627	5.50318	NA	NA	0.70633	2.1125e-11	0.191739	3.08131e-14	0.390546	3.72993e-08	NA	NA	0.890787	5.16706e-09	0.801497	1.88234e-11	0.881915	5.9113e-06	NA	NA
NDUFS2	3.3585e-08	7.24991e-06	5.52164	Brain_Spinal_cord_cervical_c-1	1.67101e-10	1.1059e-07	-6.38888	Brain_Cortex	4.23885e-06	0.000807119	-4.59931	NA	NA	NA	1	1	1	0	3	0.37679	-6.69803	-1.30545	7.59486	-0.858627	5.50318	NA	NA	0.70633	2.1125e-11	0.191739	3.08131e-14	0.390546	3.72993e-08	NA	NA	0.890787	5.16706e-09	0.801497	1.88234e-11	0.886105	5.75055e-06	NA	NA
NDUFS2	3.3585e-08	7.24991e-06	5.52164	Brain_Spinal_cord_cervical_c-1	1.67101e-10	1.1059e-07	-6.38888	Brain_Nucleus_accumbens_basal_ganglia	4.23885e-06	0.000929595	-4.59931	NA	NA	NA	1	1	1	0	3	0.37679	-6.69803	-1.30545	7.59486	-0.858627	5.50318	NA	NA	0.70633	2.1125e-11	0.191739	3.08131e-14	0.390546	3.72993e-08	NA	NA	0.890787	5.16706e-09	0.801497	1.88234e-11	0.8831	6.37644e-06	NA	NA
NDUFS2	3.3585e-08	7.24991e-06	5.52164	Brain_Spinal_cord_cervical_c-1	1.67101e-10	1.1059e-07	-6.38888	Brain_Putamen_basal_ganglia	4.23885e-06	0.0011155	4.59931	NA	NA	NA	1	1	1	0	3	0.37679	-6.69803	-1.30545	7.59486	0.858627	-5.50318	NA	NA	0.70633	2.1125e-11	0.191739	3.08131e-14	0.390546	3.72993e-08	NA	NA	0.890787	5.16706e-09	0.801497	1.88234e-11	0.881058	7.15118e-06	NA	NA
NDUFS2	3.3585e-08	7.24991e-06	5.52164	Brain_Spinal_cord_cervical_c-1	1.67101e-10	1.1059e-07	-6.38888	Brain_Spinal_cord_cervical_c-1	4.23885e-06	0.0010568	4.59931	NA	NA	NA	1	1	1	0	3	0.37679	-6.69803	-1.30545	7.59486	0.858627	-5.50318	NA	NA	0.70633	2.1125e-11	0.191739	3.08131e-14	0.390546	3.72993e-08	NA	NA	0.890787	5.16706e-09	0.801497	1.88234e-11	0.892548	6.78908e-06	NA	NA
NDUFS2	3.3585e-08	7.24991e-06	5.52164	Brain_Spinal_cord_cervical_c-1	1.67101e-10	1.1059e-07	-6.38888	Breast_Mammary_Tissue	4.23885e-06	0.000779004	-4.59931	NA	NA	NA	1	1	1	0	3	0.37679	-6.69803	-1.30545	7.59486	-0.858627	5.50318	NA	NA	0.70633	2.1125e-11	0.191739	3.08131e-14	0.390546	3.72993e-08	NA	NA	0.890787	5.16706e-09	0.801497	1.88234e-11	0.891421	5.6426e-06	NA	NA
NDUFS2	3.3585e-08	7.24991e-06	5.52164	Brain_Spinal_cord_cervical_c-1	1.67101e-10	1.1059e-07	-6.38888	Cells_EBV-transformed_lymphocytes	4.23885e-06	0.00072971	4.59931	NA	NA	NA	1	1	1	0	3	0.37679	-6.69803	-1.30545	7.59486	0.858627	-5.50318	NA	NA	0.70633	2.1125e-11	0.191739	3.08131e-14	0.390546	3.72993e-08	NA	NA	0.890787	5.16706e-09	0.801497	1.88234e-11	0.880403	5.14395e-06	NA	NA
NDUFS2	3.3585e-08	7.24991e-06	5.52164	Brain_Spinal_cord_cervical_c-1	1.67101e-10	1.1059e-07	-6.38888	Colon_Sigmoid	2.12307e-07	5.41728e-05	-5.18823	NA	NA	NA	1	1	1	0	3	0.37679	-6.69803	-1.30545	7.59486	-1.20058	6.00147	NA	NA	0.70633	2.1125e-11	0.191739	3.08131e-14	0.229916	1.95537e-09	NA	NA	0.890787	5.16706e-09	0.801497	1.88234e-11	0.81436	4.38149e-07	NA	NA
NDUFS2	3.3585e-08	7.24991e-06	5.52164	Brain_Spinal_cord_cervical_c-1	1.67101e-10	1.1059e-07	-6.38888	Colon_Transverse	4.23885e-06	0.00084237	-4.59931	NA	NA	NA	1	1	1	0	3	0.37679	-6.69803	-1.30545	7.59486	-0.858627	5.50318	NA	NA	0.70633	2.1125e-11	0.191739	3.08131e-14	0.390546	3.72993e-08	NA	NA	0.890787	5.16706e-09	0.801497	1.88234e-11	0.89318	6.08635e-06	NA	NA
NDUFS2	3.3585e-08	7.24991e-06	5.52164	Brain_Spinal_cord_cervical_c-1	1.67101e-10	1.1059e-07	-6.38888	Esophagus_Gastroesophageal_Junction	4.23885e-06	0.000739465	4.59931	NA	NA	NA	1	1	1	0	3	0.37679	-6.69803	-1.30545	7.59486	0.858627	-5.50318	NA	NA	0.70633	2.1125e-11	0.191739	3.08131e-14	0.390546	3.72993e-08	NA	NA	0.890787	5.16706e-09	0.801497	1.88234e-11	0.889903	5.47978e-06	NA	NA
NDUFS2	3.3585e-08	7.24991e-06	5.52164	Brain_Spinal_cord_cervical_c-1	1.67101e-10	1.1059e-07	-6.38888	Esophagus_Mucosa	4.23885e-06	0.000782793	4.59931	NA	NA	NA	1	1	1	0	3	0.37679	-6.69803	-1.30545	7.59486	0.858627	-5.50318	NA	NA	0.70633	2.1125e-11	0.191739	3.08131e-14	0.390546	3.72993e-08	NA	NA	0.890787	5.16706e-09	0.801497	1.88234e-11	0.891195	5.51446e-06	NA	NA
NDUFS2	3.3585e-08	7.24991e-06	5.52164	Brain_Spinal_cord_cervical_c-1	1.67101e-10	1.1059e-07	-6.38888	Esophagus_Muscularis	4.23885e-06	0.000747792	-4.59931	NA	NA	NA	1	1	1	0	3	0.37679	-6.69803	-1.30545	7.59486	-0.858627	5.50318	NA	NA	0.70633	2.1125e-11	0.191739	3.08131e-14	0.390546	3.72993e-08	NA	NA	0.890787	5.16706e-09	0.801497	1.88234e-11	0.892841	5.56474e-06	NA	NA
NDUFS2	3.3585e-08	7.24991e-06	5.52164	Brain_Spinal_cord_cervical_c-1	1.67101e-10	1.1059e-07	-6.38888	Lung	4.23885e-06	0.000783353	-4.59931	NA	NA	NA	1	1	1	0	3	0.37679	-6.69803	-1.30545	7.59486	-0.858627	5.50318	NA	NA	0.70633	2.1125e-11	0.191739	3.08131e-14	0.390546	3.72993e-08	NA	NA	0.890787	5.16706e-09	0.801497	1.88234e-11	0.882181	6.11743e-06	NA	NA
NDUFS2	3.3585e-08	7.24991e-06	5.52164	Brain_Spinal_cord_cervical_c-1	1.67101e-10	1.1059e-07	-6.38888	Minor_Salivary_Gland	4.23885e-06	0.000772324	-4.59931	NA	NA	NA	1	1	1	0	3	0.37679	-6.69803	-1.30545	7.59486	-0.858627	5.50318	NA	NA	0.70633	2.1125e-11	0.191739	3.08131e-14	0.390546	3.72993e-08	NA	NA	0.890787	5.16706e-09	0.801497	1.88234e-11	0.88751	6.01257e-06	NA	NA
NDUFS2	3.3585e-08	7.24991e-06	5.52164	Brain_Spinal_cord_cervical_c-1	1.67101e-10	1.1059e-07	-6.38888	Muscle_Skeletal	4.23885e-06	0.000913378	-4.59931	NA	NA	NA	1	1	1	0	3	0.37679	-6.69803	-1.30545	7.59486	-0.858627	5.50318	NA	NA	0.70633	2.1125e-11	0.191739	3.08131e-14	0.390546	3.72993e-08	NA	NA	0.890787	5.16706e-09	0.801497	1.88234e-11	0.889739	6.22162e-06	NA	NA
NDUFS2	3.3585e-08	7.24991e-06	5.52164	Brain_Spinal_cord_cervical_c-1	1.67101e-10	1.1059e-07	-6.38888	Nerve_Tibial	4.23885e-06	0.000795106	-4.59931	NA	NA	NA	1	1	1	0	3	0.37679	-6.69803	-1.30545	7.59486	-0.858627	5.50318	NA	NA	0.70633	2.1125e-11	0.191739	3.08131e-14	0.390546	3.72993e-08	NA	NA	0.890787	5.16706e-09	0.801497	1.88234e-11	0.888745	5.94221e-06	NA	NA
NDUFS2	3.3585e-08	7.24991e-06	5.52164	Brain_Spinal_cord_cervical_c-1	1.67101e-10	1.1059e-07	-6.38888	Ovary	4.23885e-06	0.000762817	-4.59931	NA	NA	NA	1	1	1	0	3	0.37679	-6.69803	-1.30545	7.59486	-0.858627	5.50318	NA	NA	0.70633	2.1125e-11	0.191739	3.08131e-14	0.390546	3.72993e-08	NA	NA	0.890787	5.16706e-09	0.801497	1.88234e-11	0.886151	5.87243e-06	NA	NA
NDUFS2	3.3585e-08	7.24991e-06	5.52164	Brain_Spinal_cord_cervical_c-1	1.67101e-10	1.1059e-07	-6.38888	Pituitary	4.23885e-06	0.000832401	4.59931	NA	NA	NA	1	1	1	0	3	0.37679	-6.69803	-1.30545	7.59486	0.858627	-5.50318	NA	NA	0.70633	2.1125e-11	0.191739	3.08131e-14	0.390546	3.72993e-08	NA	NA	0.890787	5.16706e-09	0.801497	1.88234e-11	0.89643	6.03186e-06	NA	NA
NDUFS2	3.3585e-08	7.24991e-06	5.52164	Brain_Spinal_cord_cervical_c-1	1.67101e-10	1.1059e-07	-6.38888	Prostate	4.23885e-06	0.000815289	4.59931	NA	NA	NA	1	1	1	0	3	0.37679	-6.69803	-1.30545	7.59486	0.858627	-5.50318	NA	NA	0.70633	2.1125e-11	0.191739	3.08131e-14	0.390546	3.72993e-08	NA	NA	0.890787	5.16706e-09	0.801497	1.88234e-11	0.887508	5.98179e-06	NA	NA
NDUFS2	3.3585e-08	7.24991e-06	5.52164	Brain_Spinal_cord_cervical_c-1	1.67101e-10	1.1059e-07	-6.38888	Skin_Not_Sun_Exposed_Suprapubic	4.23885e-06	0.000828669	-4.59931	NA	NA	NA	1	1	1	0	3	0.37679	-6.69803	-1.30545	7.59486	-0.858627	5.50318	NA	NA	0.70633	2.1125e-11	0.191739	3.08131e-14	0.390546	3.72993e-08	NA	NA	0.890787	5.16706e-09	0.801497	1.88234e-11	0.895498	5.96682e-06	NA	NA
NDUFS2	3.3585e-08	7.24991e-06	5.52164	Brain_Spinal_cord_cervical_c-1	1.67101e-10	1.1059e-07	-6.38888	Skin_Sun_Exposed_Lower_leg	4.23885e-06	0.000791905	-4.59931	NA	NA	NA	1	1	1	0	3	0.37679	-6.69803	-1.30545	7.59486	-0.858627	5.50318	NA	NA	0.70633	2.1125e-11	0.191739	3.08131e-14	0.390546	3.72993e-08	NA	NA	0.890787	5.16706e-09	0.801497	1.88234e-11	0.890842	5.72036e-06	NA	NA
NDUFS2	3.3585e-08	7.24991e-06	5.52164	Brain_Spinal_cord_cervical_c-1	1.67101e-10	1.1059e-07	-6.38888	Small_Intestine_Terminal_Ileum	4.23885e-06	0.000839665	-4.59931	NA	NA	NA	1	1	1	0	3	0.37679	-6.69803	-1.30545	7.59486	-0.858627	5.50318	NA	NA	0.70633	2.1125e-11	0.191739	3.08131e-14	0.390546	3.72993e-08	NA	NA	0.890787	5.16706e-09	0.801497	1.88234e-11	0.891031	6.23612e-06	NA	NA
NDUFS2	3.3585e-08	7.24991e-06	5.52164	Brain_Spinal_cord_cervical_c-1	1.67101e-10	1.1059e-07	-6.38888	Stomach	4.23885e-06	0.000881066	-4.59931	NA	NA	NA	1	1	1	0	3	0.37679	-6.69803	-1.30545	7.59486	-0.858627	5.50318	NA	NA	0.70633	2.1125e-11	0.191739	3.08131e-14	0.390546	3.72993e-08	NA	NA	0.890787	5.16706e-09	0.801497	1.88234e-11	0.894565	6.499e-06	NA	NA
NDUFS2	3.3585e-08	7.24991e-06	5.52164	Brain_Spinal_cord_cervical_c-1	1.67101e-10	1.1059e-07	-6.38888	Testis	4.23885e-06	0.000955598	-4.59931	NA	NA	NA	1	1	1	0	3	0.37679	-6.69803	-1.30545	7.59486	-0.858627	5.50318	NA	NA	0.70633	2.1125e-11	0.191739	3.08131e-14	0.390546	3.72993e-08	NA	NA	0.890787	5.16706e-09	0.801497	1.88234e-11	0.896727	6.68622e-06	NA	NA
NDUFS2	3.3585e-08	7.24991e-06	5.52164	Brain_Spinal_cord_cervical_c-1	1.67101e-10	1.1059e-07	-6.38888	Uterus	4.23885e-06	0.00080894	-4.59931	NA	NA	NA	1	1	1	0	3	0.37679	-6.69803	-1.30545	7.59486	-0.858627	5.50318	NA	NA	0.70633	2.1125e-11	0.191739	3.08131e-14	0.390546	3.72993e-08	NA	NA	0.890787	5.16706e-09	0.801497	1.88234e-11	0.887842	6.03634e-06	NA	NA
NDUFS2	3.3585e-08	7.24991e-06	5.52164	Brain_Spinal_cord_cervical_c-1	1.67101e-10	1.1059e-07	-6.38888	Vagina	4.23885e-06	0.000870303	-4.59931	NA	NA	NA	1	1	1	0	3	0.37679	-6.69803	-1.30545	7.59486	-0.858627	5.50318	NA	NA	0.70633	2.1125e-11	0.191739	3.08131e-14	0.390546	3.72993e-08	NA	NA	0.890787	5.16706e-09	0.801497	1.88234e-11	0.88681	6.00835e-06	NA	NA
NDUFS2	3.3585e-08	7.24991e-06	5.52164	Brain_Spinal_cord_cervical_c-1	1.67101e-10	1.1059e-07	-6.38888	smultixcan	3.21841e-06	0.000626578	-4.62385	NA	NA	NA	1	1	1	0	3	0.37679	-6.69803	-1.30545	7.59486	-0.872875	5.52395	NA	NA	0.70633	2.1125e-11	0.191739	3.08131e-14	0.380711	2.62234e-08	NA	NA	0.890787	5.16706e-09	0.801497	1.88234e-11	0.873551	4.35294e-06	NA	NA
NDUFS2	3.3585e-08	7.24991e-06	5.52164	Brain_Substantia_nigra	2.7675e-05	0.0047736	-4.1918	Adipose_Subcutaneous	4.23885e-06	0.00078834	-4.59931	NA	NA	NA	1	1	1	0	3	0.37679	-6.69803	-1.0715	4.80982	-0.858627	5.50318	NA	NA	0.70633	2.1125e-11	0.283945	1.51068e-06	0.390546	3.72993e-08	NA	NA	0.890787	5.16706e-09	0.867632	0.00019497	0.888139	5.88676e-06	NA	NA
NDUFS2	3.3585e-08	7.24991e-06	5.52164	Brain_Substantia_nigra	2.7675e-05	0.0047736	-4.1918	Adipose_Visceral_Omentum	4.23885e-06	0.000759736	-4.59931	NA	NA	NA	1	1	1	0	3	0.37679	-6.69803	-1.0715	4.80982	-0.858627	5.50318	NA	NA	0.70633	2.1125e-11	0.283945	1.51068e-06	0.390546	3.72993e-08	NA	NA	0.890787	5.16706e-09	0.867632	0.00019497	0.884659	5.84592e-06	NA	NA
NDUFS2	3.3585e-08	7.24991e-06	5.52164	Brain_Substantia_nigra	2.7675e-05	0.0047736	-4.1918	Artery_Aorta	4.23885e-06	0.000774302	-4.59931	NA	NA	NA	1	1	1	0	3	0.37679	-6.69803	-1.0715	4.80982	-0.858627	5.50318	NA	NA	0.70633	2.1125e-11	0.283945	1.51068e-06	0.390546	3.72993e-08	NA	NA	0.890787	5.16706e-09	0.867632	0.00019497	0.885243	5.62639e-06	NA	NA
NDUFS2	3.3585e-08	7.24991e-06	5.52164	Brain_Substantia_nigra	2.7675e-05	0.0047736	-4.1918	Artery_Coronary	4.23885e-06	0.000769049	-4.59931	NA	NA	NA	1	1	1	0	3	0.37679	-6.69803	-1.0715	4.80982	-0.858627	5.50318	NA	NA	0.70633	2.1125e-11	0.283945	1.51068e-06	0.390546	3.72993e-08	NA	NA	0.890787	5.16706e-09	0.867632	0.00019497	0.881334	6.10421e-06	NA	NA
NDUFS2	3.3585e-08	7.24991e-06	5.52164	Brain_Substantia_nigra	2.7675e-05	0.0047736	-4.1918	Artery_Tibial	4.23885e-06	0.000773082	-4.59931	NA	NA	NA	1	1	1	0	3	0.37679	-6.69803	-1.0715	4.80982	-0.858627	5.50318	NA	NA	0.70633	2.1125e-11	0.283945	1.51068e-06	0.390546	3.72993e-08	NA	NA	0.890787	5.16706e-09	0.867632	0.00019497	0.882639	5.8993e-06	NA	NA
NDUFS2	3.3585e-08	7.24991e-06	5.52164	Brain_Substantia_nigra	2.7675e-05	0.0047736	-4.1918	Brain_Amygdala	4.23885e-06	0.00125234	4.59931	NA	NA	NA	1	1	1	0	3	0.37679	-6.69803	-1.0715	4.80982	0.858627	-5.50318	NA	NA	0.70633	2.1125e-11	0.283945	1.51068e-06	0.390546	3.72993e-08	NA	NA	0.890787	5.16706e-09	0.867632	0.00019497	0.896633	7.23991e-06	NA	NA
NDUFS2	3.3585e-08	7.24991e-06	5.52164	Brain_Substantia_nigra	2.7675e-05	0.0047736	-4.1918	Brain_Cerebellar_Hemisphere	4.23885e-06	0.000808162	4.59931	NA	NA	NA	1	1	1	0	3	0.37679	-6.69803	-1.0715	4.80982	0.858627	-5.50318	NA	NA	0.70633	2.1125e-11	0.283945	1.51068e-06	0.390546	3.72993e-08	NA	NA	0.890787	5.16706e-09	0.867632	0.00019497	0.88289	5.70661e-06	NA	NA
NDUFS2	3.3585e-08	7.24991e-06	5.52164	Brain_Substantia_nigra	2.7675e-05	0.0047736	-4.1918	Brain_Cerebellum	4.23885e-06	0.000842465	-4.59931	NA	NA	NA	1	1	1	0	3	0.37679	-6.69803	-1.0715	4.80982	-0.858627	5.50318	NA	NA	0.70633	2.1125e-11	0.283945	1.51068e-06	0.390546	3.72993e-08	NA	NA	0.890787	5.16706e-09	0.867632	0.00019497	0.881915	5.9113e-06	NA	NA
NDUFS2	3.3585e-08	7.24991e-06	5.52164	Brain_Substantia_nigra	2.7675e-05	0.0047736	-4.1918	Brain_Cortex	4.23885e-06	0.000807119	-4.59931	NA	NA	NA	1	1	1	0	3	0.37679	-6.69803	-1.0715	4.80982	-0.858627	5.50318	NA	NA	0.70633	2.1125e-11	0.283945	1.51068e-06	0.390546	3.72993e-08	NA	NA	0.890787	5.16706e-09	0.867632	0.00019497	0.886105	5.75055e-06	NA	NA
NDUFS2	3.3585e-08	7.24991e-06	5.52164	Brain_Substantia_nigra	2.7675e-05	0.0047736	-4.1918	Brain_Nucleus_accumbens_basal_ganglia	4.23885e-06	0.000929595	-4.59931	NA	NA	NA	1	1	1	0	3	0.37679	-6.69803	-1.0715	4.80982	-0.858627	5.50318	NA	NA	0.70633	2.1125e-11	0.283945	1.51068e-06	0.390546	3.72993e-08	NA	NA	0.890787	5.16706e-09	0.867632	0.00019497	0.8831	6.37644e-06	NA	NA
NDUFS2	3.3585e-08	7.24991e-06	5.52164	Brain_Substantia_nigra	2.7675e-05	0.0047736	-4.1918	Brain_Putamen_basal_ganglia	4.23885e-06	0.0011155	4.59931	NA	NA	NA	1	1	1	0	3	0.37679	-6.69803	-1.0715	4.80982	0.858627	-5.50318	NA	NA	0.70633	2.1125e-11	0.283945	1.51068e-06	0.390546	3.72993e-08	NA	NA	0.890787	5.16706e-09	0.867632	0.00019497	0.881058	7.15118e-06	NA	NA
NDUFS2	3.3585e-08	7.24991e-06	5.52164	Brain_Substantia_nigra	2.7675e-05	0.0047736	-4.1918	Brain_Spinal_cord_cervical_c-1	4.23885e-06	0.0010568	4.59931	NA	NA	NA	1	1	1	0	3	0.37679	-6.69803	-1.0715	4.80982	0.858627	-5.50318	NA	NA	0.70633	2.1125e-11	0.283945	1.51068e-06	0.390546	3.72993e-08	NA	NA	0.890787	5.16706e-09	0.867632	0.00019497	0.892548	6.78908e-06	NA	NA
NDUFS2	3.3585e-08	7.24991e-06	5.52164	Brain_Substantia_nigra	2.7675e-05	0.0047736	-4.1918	Breast_Mammary_Tissue	4.23885e-06	0.000779004	-4.59931	NA	NA	NA	1	1	1	0	3	0.37679	-6.69803	-1.0715	4.80982	-0.858627	5.50318	NA	NA	0.70633	2.1125e-11	0.283945	1.51068e-06	0.390546	3.72993e-08	NA	NA	0.890787	5.16706e-09	0.867632	0.00019497	0.891421	5.6426e-06	NA	NA
NDUFS2	3.3585e-08	7.24991e-06	5.52164	Brain_Substantia_nigra	2.7675e-05	0.0047736	-4.1918	Cells_EBV-transformed_lymphocytes	4.23885e-06	0.00072971	4.59931	NA	NA	NA	1	1	1	0	3	0.37679	-6.69803	-1.0715	4.80982	0.858627	-5.50318	NA	NA	0.70633	2.1125e-11	0.283945	1.51068e-06	0.390546	3.72993e-08	NA	NA	0.890787	5.16706e-09	0.867632	0.00019497	0.880403	5.14395e-06	NA	NA
NDUFS2	3.3585e-08	7.24991e-06	5.52164	Brain_Substantia_nigra	2.7675e-05	0.0047736	-4.1918	Colon_Sigmoid	2.12307e-07	5.41728e-05	-5.18823	NA	NA	NA	1	1	1	0	3	0.37679	-6.69803	-1.0715	4.80982	-1.20058	6.00147	NA	NA	0.70633	2.1125e-11	0.283945	1.51068e-06	0.229916	1.95537e-09	NA	NA	0.890787	5.16706e-09	0.867632	0.00019497	0.81436	4.38149e-07	NA	NA
NDUFS2	3.3585e-08	7.24991e-06	5.52164	Brain_Substantia_nigra	2.7675e-05	0.0047736	-4.1918	Colon_Transverse	4.23885e-06	0.00084237	-4.59931	NA	NA	NA	1	1	1	0	3	0.37679	-6.69803	-1.0715	4.80982	-0.858627	5.50318	NA	NA	0.70633	2.1125e-11	0.283945	1.51068e-06	0.390546	3.72993e-08	NA	NA	0.890787	5.16706e-09	0.867632	0.00019497	0.89318	6.08635e-06	NA	NA
NDUFS2	3.3585e-08	7.24991e-06	5.52164	Brain_Substantia_nigra	2.7675e-05	0.0047736	-4.1918	Esophagus_Gastroesophageal_Junction	4.23885e-06	0.000739465	4.59931	NA	NA	NA	1	1	1	0	3	0.37679	-6.69803	-1.0715	4.80982	0.858627	-5.50318	NA	NA	0.70633	2.1125e-11	0.283945	1.51068e-06	0.390546	3.72993e-08	NA	NA	0.890787	5.16706e-09	0.867632	0.00019497	0.889903	5.47978e-06	NA	NA
NDUFS2	3.3585e-08	7.24991e-06	5.52164	Brain_Substantia_nigra	2.7675e-05	0.0047736	-4.1918	Esophagus_Mucosa	4.23885e-06	0.000782793	4.59931	NA	NA	NA	1	1	1	0	3	0.37679	-6.69803	-1.0715	4.80982	0.858627	-5.50318	NA	NA	0.70633	2.1125e-11	0.283945	1.51068e-06	0.390546	3.72993e-08	NA	NA	0.890787	5.16706e-09	0.867632	0.00019497	0.891195	5.51446e-06	NA	NA
NDUFS2	3.3585e-08	7.24991e-06	5.52164	Brain_Substantia_nigra	2.7675e-05	0.0047736	-4.1918	Esophagus_Muscularis	4.23885e-06	0.000747792	-4.59931	NA	NA	NA	1	1	1	0	3	0.37679	-6.69803	-1.0715	4.80982	-0.858627	5.50318	NA	NA	0.70633	2.1125e-11	0.283945	1.51068e-06	0.390546	3.72993e-08	NA	NA	0.890787	5.16706e-09	0.867632	0.00019497	0.892841	5.56474e-06	NA	NA
NDUFS2	3.3585e-08	7.24991e-06	5.52164	Brain_Substantia_nigra	2.7675e-05	0.0047736	-4.1918	Lung	4.23885e-06	0.000783353	-4.59931	NA	NA	NA	1	1	1	0	3	0.37679	-6.69803	-1.0715	4.80982	-0.858627	5.50318	NA	NA	0.70633	2.1125e-11	0.283945	1.51068e-06	0.390546	3.72993e-08	NA	NA	0.890787	5.16706e-09	0.867632	0.00019497	0.882181	6.11743e-06	NA	NA
NDUFS2	3.3585e-08	7.24991e-06	5.52164	Brain_Substantia_nigra	2.7675e-05	0.0047736	-4.1918	Minor_Salivary_Gland	4.23885e-06	0.000772324	-4.59931	NA	NA	NA	1	1	1	0	3	0.37679	-6.69803	-1.0715	4.80982	-0.858627	5.50318	NA	NA	0.70633	2.1125e-11	0.283945	1.51068e-06	0.390546	3.72993e-08	NA	NA	0.890787	5.16706e-09	0.867632	0.00019497	0.88751	6.01257e-06	NA	NA
NDUFS2	3.3585e-08	7.24991e-06	5.52164	Brain_Substantia_nigra	2.7675e-05	0.0047736	-4.1918	Muscle_Skeletal	4.23885e-06	0.000913378	-4.59931	NA	NA	NA	1	1	1	0	3	0.37679	-6.69803	-1.0715	4.80982	-0.858627	5.50318	NA	NA	0.70633	2.1125e-11	0.283945	1.51068e-06	0.390546	3.72993e-08	NA	NA	0.890787	5.16706e-09	0.867632	0.00019497	0.889739	6.22162e-06	NA	NA
NDUFS2	3.3585e-08	7.24991e-06	5.52164	Brain_Substantia_nigra	2.7675e-05	0.0047736	-4.1918	Nerve_Tibial	4.23885e-06	0.000795106	-4.59931	NA	NA	NA	1	1	1	0	3	0.37679	-6.69803	-1.0715	4.80982	-0.858627	5.50318	NA	NA	0.70633	2.1125e-11	0.283945	1.51068e-06	0.390546	3.72993e-08	NA	NA	0.890787	5.16706e-09	0.867632	0.00019497	0.888745	5.94221e-06	NA	NA
NDUFS2	3.3585e-08	7.24991e-06	5.52164	Brain_Substantia_nigra	2.7675e-05	0.0047736	-4.1918	Ovary	4.23885e-06	0.000762817	-4.59931	NA	NA	NA	1	1	1	0	3	0.37679	-6.69803	-1.0715	4.80982	-0.858627	5.50318	NA	NA	0.70633	2.1125e-11	0.283945	1.51068e-06	0.390546	3.72993e-08	NA	NA	0.890787	5.16706e-09	0.867632	0.00019497	0.886151	5.87243e-06	NA	NA
NDUFS2	3.3585e-08	7.24991e-06	5.52164	Brain_Substantia_nigra	2.7675e-05	0.0047736	-4.1918	Pituitary	4.23885e-06	0.000832401	4.59931	NA	NA	NA	1	1	1	0	3	0.37679	-6.69803	-1.0715	4.80982	0.858627	-5.50318	NA	NA	0.70633	2.1125e-11	0.283945	1.51068e-06	0.390546	3.72993e-08	NA	NA	0.890787	5.16706e-09	0.867632	0.00019497	0.89643	6.03186e-06	NA	NA
NDUFS2	3.3585e-08	7.24991e-06	5.52164	Brain_Substantia_nigra	2.7675e-05	0.0047736	-4.1918	Prostate	4.23885e-06	0.000815289	4.59931	NA	NA	NA	1	1	1	0	3	0.37679	-6.69803	-1.0715	4.80982	0.858627	-5.50318	NA	NA	0.70633	2.1125e-11	0.283945	1.51068e-06	0.390546	3.72993e-08	NA	NA	0.890787	5.16706e-09	0.867632	0.00019497	0.887508	5.98179e-06	NA	NA
NDUFS2	3.3585e-08	7.24991e-06	5.52164	Brain_Substantia_nigra	2.7675e-05	0.0047736	-4.1918	Skin_Not_Sun_Exposed_Suprapubic	4.23885e-06	0.000828669	-4.59931	NA	NA	NA	1	1	1	0	3	0.37679	-6.69803	-1.0715	4.80982	-0.858627	5.50318	NA	NA	0.70633	2.1125e-11	0.283945	1.51068e-06	0.390546	3.72993e-08	NA	NA	0.890787	5.16706e-09	0.867632	0.00019497	0.895498	5.96682e-06	NA	NA
NDUFS2	3.3585e-08	7.24991e-06	5.52164	Brain_Substantia_nigra	2.7675e-05	0.0047736	-4.1918	Skin_Sun_Exposed_Lower_leg	4.23885e-06	0.000791905	-4.59931	NA	NA	NA	1	1	1	0	3	0.37679	-6.69803	-1.0715	4.80982	-0.858627	5.50318	NA	NA	0.70633	2.1125e-11	0.283945	1.51068e-06	0.390546	3.72993e-08	NA	NA	0.890787	5.16706e-09	0.867632	0.00019497	0.890842	5.72036e-06	NA	NA
NDUFS2	3.3585e-08	7.24991e-06	5.52164	Brain_Substantia_nigra	2.7675e-05	0.0047736	-4.1918	Small_Intestine_Terminal_Ileum	4.23885e-06	0.000839665	-4.59931	NA	NA	NA	1	1	1	0	3	0.37679	-6.69803	-1.0715	4.80982	-0.858627	5.50318	NA	NA	0.70633	2.1125e-11	0.283945	1.51068e-06	0.390546	3.72993e-08	NA	NA	0.890787	5.16706e-09	0.867632	0.00019497	0.891031	6.23612e-06	NA	NA
NDUFS2	3.3585e-08	7.24991e-06	5.52164	Brain_Substantia_nigra	2.7675e-05	0.0047736	-4.1918	Stomach	4.23885e-06	0.000881066	-4.59931	NA	NA	NA	1	1	1	0	3	0.37679	-6.69803	-1.0715	4.80982	-0.858627	5.50318	NA	NA	0.70633	2.1125e-11	0.283945	1.51068e-06	0.390546	3.72993e-08	NA	NA	0.890787	5.16706e-09	0.867632	0.00019497	0.894565	6.499e-06	NA	NA
NDUFS2	3.3585e-08	7.24991e-06	5.52164	Brain_Substantia_nigra	2.7675e-05	0.0047736	-4.1918	Testis	4.23885e-06	0.000955598	-4.59931	NA	NA	NA	1	1	1	0	3	0.37679	-6.69803	-1.0715	4.80982	-0.858627	5.50318	NA	NA	0.70633	2.1125e-11	0.283945	1.51068e-06	0.390546	3.72993e-08	NA	NA	0.890787	5.16706e-09	0.867632	0.00019497	0.896727	6.68622e-06	NA	NA
NDUFS2	3.3585e-08	7.24991e-06	5.52164	Brain_Substantia_nigra	2.7675e-05	0.0047736	-4.1918	Uterus	4.23885e-06	0.00080894	-4.59931	NA	NA	NA	1	1	1	0	3	0.37679	-6.69803	-1.0715	4.80982	-0.858627	5.50318	NA	NA	0.70633	2.1125e-11	0.283945	1.51068e-06	0.390546	3.72993e-08	NA	NA	0.890787	5.16706e-09	0.867632	0.00019497	0.887842	6.03634e-06	NA	NA
NDUFS2	3.3585e-08	7.24991e-06	5.52164	Brain_Substantia_nigra	2.7675e-05	0.0047736	-4.1918	Vagina	4.23885e-06	0.000870303	-4.59931	NA	NA	NA	1	1	1	0	3	0.37679	-6.69803	-1.0715	4.80982	-0.858627	5.50318	NA	NA	0.70633	2.1125e-11	0.283945	1.51068e-06	0.390546	3.72993e-08	NA	NA	0.890787	5.16706e-09	0.867632	0.00019497	0.88681	6.00835e-06	NA	NA
NDUFS2	3.3585e-08	7.24991e-06	5.52164	Brain_Substantia_nigra	2.7675e-05	0.0047736	-4.1918	smultixcan	3.21841e-06	0.000626578	-4.62385	NA	NA	NA	1	1	1	0	3	0.37679	-6.69803	-1.0715	4.80982	-0.872875	5.52395	NA	NA	0.70633	2.1125e-11	0.283945	1.51068e-06	0.380711	2.62234e-08	NA	NA	0.890787	5.16706e-09	0.867632	0.00019497	0.873551	4.35294e-06	NA	NA
NDUFS2	3.3585e-08	7.24991e-06	5.52164	Breast_Mammary_Tissue	1.82801e-11	1.391e-08	-6.71914	Adipose_Subcutaneous	4.23885e-06	0.00078834	-4.59931	NA	NA	NA	1	1	1	0	3	0.37679	-6.69803	-1.31898	7.99297	-0.858627	5.50318	NA	NA	0.70633	2.1125e-11	0.187176	1.31721e-15	0.390546	3.72993e-08	NA	NA	0.890787	5.16706e-09	0.775711	8.72966e-13	0.888139	5.88676e-06	NA	NA
NDUFS2	3.3585e-08	7.24991e-06	5.52164	Breast_Mammary_Tissue	1.82801e-11	1.391e-08	-6.71914	Adipose_Visceral_Omentum	4.23885e-06	0.000759736	-4.59931	NA	NA	NA	1	1	1	0	3	0.37679	-6.69803	-1.31898	7.99297	-0.858627	5.50318	NA	NA	0.70633	2.1125e-11	0.187176	1.31721e-15	0.390546	3.72993e-08	NA	NA	0.890787	5.16706e-09	0.775711	8.72966e-13	0.884659	5.84592e-06	NA	NA
NDUFS2	3.3585e-08	7.24991e-06	5.52164	Breast_Mammary_Tissue	1.82801e-11	1.391e-08	-6.71914	Artery_Aorta	4.23885e-06	0.000774302	-4.59931	NA	NA	NA	1	1	1	0	3	0.37679	-6.69803	-1.31898	7.99297	-0.858627	5.50318	NA	NA	0.70633	2.1125e-11	0.187176	1.31721e-15	0.390546	3.72993e-08	NA	NA	0.890787	5.16706e-09	0.775711	8.72966e-13	0.885243	5.62639e-06	NA	NA
NDUFS2	3.3585e-08	7.24991e-06	5.52164	Breast_Mammary_Tissue	1.82801e-11	1.391e-08	-6.71914	Artery_Coronary	4.23885e-06	0.000769049	-4.59931	NA	NA	NA	1	1	1	0	3	0.37679	-6.69803	-1.31898	7.99297	-0.858627	5.50318	NA	NA	0.70633	2.1125e-11	0.187176	1.31721e-15	0.390546	3.72993e-08	NA	NA	0.890787	5.16706e-09	0.775711	8.72966e-13	0.881334	6.10421e-06	NA	NA
NDUFS2	3.3585e-08	7.24991e-06	5.52164	Breast_Mammary_Tissue	1.82801e-11	1.391e-08	-6.71914	Artery_Tibial	4.23885e-06	0.000773082	-4.59931	NA	NA	NA	1	1	1	0	3	0.37679	-6.69803	-1.31898	7.99297	-0.858627	5.50318	NA	NA	0.70633	2.1125e-11	0.187176	1.31721e-15	0.390546	3.72993e-08	NA	NA	0.890787	5.16706e-09	0.775711	8.72966e-13	0.882639	5.8993e-06	NA	NA
NDUFS2	3.3585e-08	7.24991e-06	5.52164	Breast_Mammary_Tissue	1.82801e-11	1.391e-08	-6.71914	Brain_Amygdala	4.23885e-06	0.00125234	4.59931	NA	NA	NA	1	1	1	0	3	0.37679	-6.69803	-1.31898	7.99297	0.858627	-5.50318	NA	NA	0.70633	2.1125e-11	0.187176	1.31721e-15	0.390546	3.72993e-08	NA	NA	0.890787	5.16706e-09	0.775711	8.72966e-13	0.896633	7.23991e-06	NA	NA
NDUFS2	3.3585e-08	7.24991e-06	5.52164	Breast_Mammary_Tissue	1.82801e-11	1.391e-08	-6.71914	Brain_Cerebellar_Hemisphere	4.23885e-06	0.000808162	4.59931	NA	NA	NA	1	1	1	0	3	0.37679	-6.69803	-1.31898	7.99297	0.858627	-5.50318	NA	NA	0.70633	2.1125e-11	0.187176	1.31721e-15	0.390546	3.72993e-08	NA	NA	0.890787	5.16706e-09	0.775711	8.72966e-13	0.88289	5.70661e-06	NA	NA
NDUFS2	3.3585e-08	7.24991e-06	5.52164	Breast_Mammary_Tissue	1.82801e-11	1.391e-08	-6.71914	Brain_Cerebellum	4.23885e-06	0.000842465	-4.59931	NA	NA	NA	1	1	1	0	3	0.37679	-6.69803	-1.31898	7.99297	-0.858627	5.50318	NA	NA	0.70633	2.1125e-11	0.187176	1.31721e-15	0.390546	3.72993e-08	NA	NA	0.890787	5.16706e-09	0.775711	8.72966e-13	0.881915	5.9113e-06	NA	NA
NDUFS2	3.3585e-08	7.24991e-06	5.52164	Breast_Mammary_Tissue	1.82801e-11	1.391e-08	-6.71914	Brain_Cortex	4.23885e-06	0.000807119	-4.59931	NA	NA	NA	1	1	1	0	3	0.37679	-6.69803	-1.31898	7.99297	-0.858627	5.50318	NA	NA	0.70633	2.1125e-11	0.187176	1.31721e-15	0.390546	3.72993e-08	NA	NA	0.890787	5.16706e-09	0.775711	8.72966e-13	0.886105	5.75055e-06	NA	NA
NDUFS2	3.3585e-08	7.24991e-06	5.52164	Breast_Mammary_Tissue	1.82801e-11	1.391e-08	-6.71914	Brain_Nucleus_accumbens_basal_ganglia	4.23885e-06	0.000929595	-4.59931	NA	NA	NA	1	1	1	0	3	0.37679	-6.69803	-1.31898	7.99297	-0.858627	5.50318	NA	NA	0.70633	2.1125e-11	0.187176	1.31721e-15	0.390546	3.72993e-08	NA	NA	0.890787	5.16706e-09	0.775711	8.72966e-13	0.8831	6.37644e-06	NA	NA
NDUFS2	3.3585e-08	7.24991e-06	5.52164	Breast_Mammary_Tissue	1.82801e-11	1.391e-08	-6.71914	Brain_Putamen_basal_ganglia	4.23885e-06	0.0011155	4.59931	NA	NA	NA	1	1	1	0	3	0.37679	-6.69803	-1.31898	7.99297	0.858627	-5.50318	NA	NA	0.70633	2.1125e-11	0.187176	1.31721e-15	0.390546	3.72993e-08	NA	NA	0.890787	5.16706e-09	0.775711	8.72966e-13	0.881058	7.15118e-06	NA	NA
NDUFS2	3.3585e-08	7.24991e-06	5.52164	Breast_Mammary_Tissue	1.82801e-11	1.391e-08	-6.71914	Brain_Spinal_cord_cervical_c-1	4.23885e-06	0.0010568	4.59931	NA	NA	NA	1	1	1	0	3	0.37679	-6.69803	-1.31898	7.99297	0.858627	-5.50318	NA	NA	0.70633	2.1125e-11	0.187176	1.31721e-15	0.390546	3.72993e-08	NA	NA	0.890787	5.16706e-09	0.775711	8.72966e-13	0.892548	6.78908e-06	NA	NA
NDUFS2	3.3585e-08	7.24991e-06	5.52164	Breast_Mammary_Tissue	1.82801e-11	1.391e-08	-6.71914	Breast_Mammary_Tissue	4.23885e-06	0.000779004	-4.59931	NA	NA	NA	1	1	1	0	3	0.37679	-6.69803	-1.31898	7.99297	-0.858627	5.50318	NA	NA	0.70633	2.1125e-11	0.187176	1.31721e-15	0.390546	3.72993e-08	NA	NA	0.890787	5.16706e-09	0.775711	8.72966e-13	0.891421	5.6426e-06	NA	NA
NDUFS2	3.3585e-08	7.24991e-06	5.52164	Breast_Mammary_Tissue	1.82801e-11	1.391e-08	-6.71914	Cells_EBV-transformed_lymphocytes	4.23885e-06	0.00072971	4.59931	NA	NA	NA	1	1	1	0	3	0.37679	-6.69803	-1.31898	7.99297	0.858627	-5.50318	NA	NA	0.70633	2.1125e-11	0.187176	1.31721e-15	0.390546	3.72993e-08	NA	NA	0.890787	5.16706e-09	0.775711	8.72966e-13	0.880403	5.14395e-06	NA	NA
NDUFS2	3.3585e-08	7.24991e-06	5.52164	Breast_Mammary_Tissue	1.82801e-11	1.391e-08	-6.71914	Colon_Sigmoid	2.12307e-07	5.41728e-05	-5.18823	NA	NA	NA	1	1	1	0	3	0.37679	-6.69803	-1.31898	7.99297	-1.20058	6.00147	NA	NA	0.70633	2.1125e-11	0.187176	1.31721e-15	0.229916	1.95537e-09	NA	NA	0.890787	5.16706e-09	0.775711	8.72966e-13	0.81436	4.38149e-07	NA	NA
NDUFS2	3.3585e-08	7.24991e-06	5.52164	Breast_Mammary_Tissue	1.82801e-11	1.391e-08	-6.71914	Colon_Transverse	4.23885e-06	0.00084237	-4.59931	NA	NA	NA	1	1	1	0	3	0.37679	-6.69803	-1.31898	7.99297	-0.858627	5.50318	NA	NA	0.70633	2.1125e-11	0.187176	1.31721e-15	0.390546	3.72993e-08	NA	NA	0.890787	5.16706e-09	0.775711	8.72966e-13	0.89318	6.08635e-06	NA	NA
NDUFS2	3.3585e-08	7.24991e-06	5.52164	Breast_Mammary_Tissue	1.82801e-11	1.391e-08	-6.71914	Esophagus_Gastroesophageal_Junction	4.23885e-06	0.000739465	4.59931	NA	NA	NA	1	1	1	0	3	0.37679	-6.69803	-1.31898	7.99297	0.858627	-5.50318	NA	NA	0.70633	2.1125e-11	0.187176	1.31721e-15	0.390546	3.72993e-08	NA	NA	0.890787	5.16706e-09	0.775711	8.72966e-13	0.889903	5.47978e-06	NA	NA
NDUFS2	3.3585e-08	7.24991e-06	5.52164	Breast_Mammary_Tissue	1.82801e-11	1.391e-08	-6.71914	Esophagus_Mucosa	4.23885e-06	0.000782793	4.59931	NA	NA	NA	1	1	1	0	3	0.37679	-6.69803	-1.31898	7.99297	0.858627	-5.50318	NA	NA	0.70633	2.1125e-11	0.187176	1.31721e-15	0.390546	3.72993e-08	NA	NA	0.890787	5.16706e-09	0.775711	8.72966e-13	0.891195	5.51446e-06	NA	NA
NDUFS2	3.3585e-08	7.24991e-06	5.52164	Breast_Mammary_Tissue	1.82801e-11	1.391e-08	-6.71914	Esophagus_Muscularis	4.23885e-06	0.000747792	-4.59931	NA	NA	NA	1	1	1	0	3	0.37679	-6.69803	-1.31898	7.99297	-0.858627	5.50318	NA	NA	0.70633	2.1125e-11	0.187176	1.31721e-15	0.390546	3.72993e-08	NA	NA	0.890787	5.16706e-09	0.775711	8.72966e-13	0.892841	5.56474e-06	NA	NA
NDUFS2	3.3585e-08	7.24991e-06	5.52164	Breast_Mammary_Tissue	1.82801e-11	1.391e-08	-6.71914	Lung	4.23885e-06	0.000783353	-4.59931	NA	NA	NA	1	1	1	0	3	0.37679	-6.69803	-1.31898	7.99297	-0.858627	5.50318	NA	NA	0.70633	2.1125e-11	0.187176	1.31721e-15	0.390546	3.72993e-08	NA	NA	0.890787	5.16706e-09	0.775711	8.72966e-13	0.882181	6.11743e-06	NA	NA
NDUFS2	3.3585e-08	7.24991e-06	5.52164	Breast_Mammary_Tissue	1.82801e-11	1.391e-08	-6.71914	Minor_Salivary_Gland	4.23885e-06	0.000772324	-4.59931	NA	NA	NA	1	1	1	0	3	0.37679	-6.69803	-1.31898	7.99297	-0.858627	5.50318	NA	NA	0.70633	2.1125e-11	0.187176	1.31721e-15	0.390546	3.72993e-08	NA	NA	0.890787	5.16706e-09	0.775711	8.72966e-13	0.88751	6.01257e-06	NA	NA
NDUFS2	3.3585e-08	7.24991e-06	5.52164	Breast_Mammary_Tissue	1.82801e-11	1.391e-08	-6.71914	Muscle_Skeletal	4.23885e-06	0.000913378	-4.59931	NA	NA	NA	1	1	1	0	3	0.37679	-6.69803	-1.31898	7.99297	-0.858627	5.50318	NA	NA	0.70633	2.1125e-11	0.187176	1.31721e-15	0.390546	3.72993e-08	NA	NA	0.890787	5.16706e-09	0.775711	8.72966e-13	0.889739	6.22162e-06	NA	NA
NDUFS2	3.3585e-08	7.24991e-06	5.52164	Breast_Mammary_Tissue	1.82801e-11	1.391e-08	-6.71914	Nerve_Tibial	4.23885e-06	0.000795106	-4.59931	NA	NA	NA	1	1	1	0	3	0.37679	-6.69803	-1.31898	7.99297	-0.858627	5.50318	NA	NA	0.70633	2.1125e-11	0.187176	1.31721e-15	0.390546	3.72993e-08	NA	NA	0.890787	5.16706e-09	0.775711	8.72966e-13	0.888745	5.94221e-06	NA	NA
NDUFS2	3.3585e-08	7.24991e-06	5.52164	Breast_Mammary_Tissue	1.82801e-11	1.391e-08	-6.71914	Ovary	4.23885e-06	0.000762817	-4.59931	NA	NA	NA	1	1	1	0	3	0.37679	-6.69803	-1.31898	7.99297	-0.858627	5.50318	NA	NA	0.70633	2.1125e-11	0.187176	1.31721e-15	0.390546	3.72993e-08	NA	NA	0.890787	5.16706e-09	0.775711	8.72966e-13	0.886151	5.87243e-06	NA	NA
NDUFS2	3.3585e-08	7.24991e-06	5.52164	Breast_Mammary_Tissue	1.82801e-11	1.391e-08	-6.71914	Pituitary	4.23885e-06	0.000832401	4.59931	NA	NA	NA	1	1	1	0	3	0.37679	-6.69803	-1.31898	7.99297	0.858627	-5.50318	NA	NA	0.70633	2.1125e-11	0.187176	1.31721e-15	0.390546	3.72993e-08	NA	NA	0.890787	5.16706e-09	0.775711	8.72966e-13	0.89643	6.03186e-06	NA	NA
NDUFS2	3.3585e-08	7.24991e-06	5.52164	Breast_Mammary_Tissue	1.82801e-11	1.391e-08	-6.71914	Prostate	4.23885e-06	0.000815289	4.59931	NA	NA	NA	1	1	1	0	3	0.37679	-6.69803	-1.31898	7.99297	0.858627	-5.50318	NA	NA	0.70633	2.1125e-11	0.187176	1.31721e-15	0.390546	3.72993e-08	NA	NA	0.890787	5.16706e-09	0.775711	8.72966e-13	0.887508	5.98179e-06	NA	NA
NDUFS2	3.3585e-08	7.24991e-06	5.52164	Breast_Mammary_Tissue	1.82801e-11	1.391e-08	-6.71914	Skin_Not_Sun_Exposed_Suprapubic	4.23885e-06	0.000828669	-4.59931	NA	NA	NA	1	1	1	0	3	0.37679	-6.69803	-1.31898	7.99297	-0.858627	5.50318	NA	NA	0.70633	2.1125e-11	0.187176	1.31721e-15	0.390546	3.72993e-08	NA	NA	0.890787	5.16706e-09	0.775711	8.72966e-13	0.895498	5.96682e-06	NA	NA
NDUFS2	3.3585e-08	7.24991e-06	5.52164	Breast_Mammary_Tissue	1.82801e-11	1.391e-08	-6.71914	Skin_Sun_Exposed_Lower_leg	4.23885e-06	0.000791905	-4.59931	NA	NA	NA	1	1	1	0	3	0.37679	-6.69803	-1.31898	7.99297	-0.858627	5.50318	NA	NA	0.70633	2.1125e-11	0.187176	1.31721e-15	0.390546	3.72993e-08	NA	NA	0.890787	5.16706e-09	0.775711	8.72966e-13	0.890842	5.72036e-06	NA	NA
NDUFS2	3.3585e-08	7.24991e-06	5.52164	Breast_Mammary_Tissue	1.82801e-11	1.391e-08	-6.71914	Small_Intestine_Terminal_Ileum	4.23885e-06	0.000839665	-4.59931	NA	NA	NA	1	1	1	0	3	0.37679	-6.69803	-1.31898	7.99297	-0.858627	5.50318	NA	NA	0.70633	2.1125e-11	0.187176	1.31721e-15	0.390546	3.72993e-08	NA	NA	0.890787	5.16706e-09	0.775711	8.72966e-13	0.891031	6.23612e-06	NA	NA
NDUFS2	3.3585e-08	7.24991e-06	5.52164	Breast_Mammary_Tissue	1.82801e-11	1.391e-08	-6.71914	Stomach	4.23885e-06	0.000881066	-4.59931	NA	NA	NA	1	1	1	0	3	0.37679	-6.69803	-1.31898	7.99297	-0.858627	5.50318	NA	NA	0.70633	2.1125e-11	0.187176	1.31721e-15	0.390546	3.72993e-08	NA	NA	0.890787	5.16706e-09	0.775711	8.72966e-13	0.894565	6.499e-06	NA	NA
NDUFS2	3.3585e-08	7.24991e-06	5.52164	Breast_Mammary_Tissue	1.82801e-11	1.391e-08	-6.71914	Testis	4.23885e-06	0.000955598	-4.59931	NA	NA	NA	1	1	1	0	3	0.37679	-6.69803	-1.31898	7.99297	-0.858627	5.50318	NA	NA	0.70633	2.1125e-11	0.187176	1.31721e-15	0.390546	3.72993e-08	NA	NA	0.890787	5.16706e-09	0.775711	8.72966e-13	0.896727	6.68622e-06	NA	NA
NDUFS2	3.3585e-08	7.24991e-06	5.52164	Breast_Mammary_Tissue	1.82801e-11	1.391e-08	-6.71914	Uterus	4.23885e-06	0.00080894	-4.59931	NA	NA	NA	1	1	1	0	3	0.37679	-6.69803	-1.31898	7.99297	-0.858627	5.50318	NA	NA	0.70633	2.1125e-11	0.187176	1.31721e-15	0.390546	3.72993e-08	NA	NA	0.890787	5.16706e-09	0.775711	8.72966e-13	0.887842	6.03634e-06	NA	NA
NDUFS2	3.3585e-08	7.24991e-06	5.52164	Breast_Mammary_Tissue	1.82801e-11	1.391e-08	-6.71914	Vagina	4.23885e-06	0.000870303	-4.59931	NA	NA	NA	1	1	1	0	3	0.37679	-6.69803	-1.31898	7.99297	-0.858627	5.50318	NA	NA	0.70633	2.1125e-11	0.187176	1.31721e-15	0.390546	3.72993e-08	NA	NA	0.890787	5.16706e-09	0.775711	8.72966e-13	0.88681	6.00835e-06	NA	NA
NDUFS2	3.3585e-08	7.24991e-06	5.52164	Breast_Mammary_Tissue	1.82801e-11	1.391e-08	-6.71914	smultixcan	3.21841e-06	0.000626578	-4.62385	NA	NA	NA	1	1	1	0	3	0.37679	-6.69803	-1.31898	7.99297	-0.872875	5.52395	NA	NA	0.70633	2.1125e-11	0.187176	1.31721e-15	0.380711	2.62234e-08	NA	NA	0.890787	5.16706e-09	0.775711	8.72966e-13	0.873551	4.35294e-06	NA	NA
NDUFS2	3.3585e-08	7.24991e-06	5.52164	Cells_Cultured_fibroblasts	1.18253e-08	6.14403e-06	-5.70223	Adipose_Subcutaneous	4.23885e-06	0.00078834	-4.59931	NA	NA	NA	1	1	1	0	3	0.37679	-6.69803	-0.875112	7.01386	-0.858627	5.50318	NA	NA	0.70633	2.1125e-11	0.381513	2.31839e-12	0.390546	3.72993e-08	NA	NA	0.890787	5.16706e-09	0.898931	9.642e-10	0.888139	5.88676e-06	NA	NA
NDUFS2	3.3585e-08	7.24991e-06	5.52164	Cells_Cultured_fibroblasts	1.18253e-08	6.14403e-06	-5.70223	Adipose_Visceral_Omentum	4.23885e-06	0.000759736	-4.59931	NA	NA	NA	1	1	1	0	3	0.37679	-6.69803	-0.875112	7.01386	-0.858627	5.50318	NA	NA	0.70633	2.1125e-11	0.381513	2.31839e-12	0.390546	3.72993e-08	NA	NA	0.890787	5.16706e-09	0.898931	9.642e-10	0.884659	5.84592e-06	NA	NA
NDUFS2	3.3585e-08	7.24991e-06	5.52164	Cells_Cultured_fibroblasts	1.18253e-08	6.14403e-06	-5.70223	Artery_Aorta	4.23885e-06	0.000774302	-4.59931	NA	NA	NA	1	1	1	0	3	0.37679	-6.69803	-0.875112	7.01386	-0.858627	5.50318	NA	NA	0.70633	2.1125e-11	0.381513	2.31839e-12	0.390546	3.72993e-08	NA	NA	0.890787	5.16706e-09	0.898931	9.642e-10	0.885243	5.62639e-06	NA	NA
NDUFS2	3.3585e-08	7.24991e-06	5.52164	Cells_Cultured_fibroblasts	1.18253e-08	6.14403e-06	-5.70223	Artery_Coronary	4.23885e-06	0.000769049	-4.59931	NA	NA	NA	1	1	1	0	3	0.37679	-6.69803	-0.875112	7.01386	-0.858627	5.50318	NA	NA	0.70633	2.1125e-11	0.381513	2.31839e-12	0.390546	3.72993e-08	NA	NA	0.890787	5.16706e-09	0.898931	9.642e-10	0.881334	6.10421e-06	NA	NA
NDUFS2	3.3585e-08	7.24991e-06	5.52164	Cells_Cultured_fibroblasts	1.18253e-08	6.14403e-06	-5.70223	Artery_Tibial	4.23885e-06	0.000773082	-4.59931	NA	NA	NA	1	1	1	0	3	0.37679	-6.69803	-0.875112	7.01386	-0.858627	5.50318	NA	NA	0.70633	2.1125e-11	0.381513	2.31839e-12	0.390546	3.72993e-08	NA	NA	0.890787	5.16706e-09	0.898931	9.642e-10	0.882639	5.8993e-06	NA	NA
NDUFS2	3.3585e-08	7.24991e-06	5.52164	Cells_Cultured_fibroblasts	1.18253e-08	6.14403e-06	-5.70223	Brain_Amygdala	4.23885e-06	0.00125234	4.59931	NA	NA	NA	1	1	1	0	3	0.37679	-6.69803	-0.875112	7.01386	0.858627	-5.50318	NA	NA	0.70633	2.1125e-11	0.381513	2.31839e-12	0.390546	3.72993e-08	NA	NA	0.890787	5.16706e-09	0.898931	9.642e-10	0.896633	7.23991e-06	NA	NA
NDUFS2	3.3585e-08	7.24991e-06	5.52164	Cells_Cultured_fibroblasts	1.18253e-08	6.14403e-06	-5.70223	Brain_Cerebellar_Hemisphere	4.23885e-06	0.000808162	4.59931	NA	NA	NA	1	1	1	0	3	0.37679	-6.69803	-0.875112	7.01386	0.858627	-5.50318	NA	NA	0.70633	2.1125e-11	0.381513	2.31839e-12	0.390546	3.72993e-08	NA	NA	0.890787	5.16706e-09	0.898931	9.642e-10	0.88289	5.70661e-06	NA	NA
NDUFS2	3.3585e-08	7.24991e-06	5.52164	Cells_Cultured_fibroblasts	1.18253e-08	6.14403e-06	-5.70223	Brain_Cerebellum	4.23885e-06	0.000842465	-4.59931	NA	NA	NA	1	1	1	0	3	0.37679	-6.69803	-0.875112	7.01386	-0.858627	5.50318	NA	NA	0.70633	2.1125e-11	0.381513	2.31839e-12	0.390546	3.72993e-08	NA	NA	0.890787	5.16706e-09	0.898931	9.642e-10	0.881915	5.9113e-06	NA	NA
NDUFS2	3.3585e-08	7.24991e-06	5.52164	Cells_Cultured_fibroblasts	1.18253e-08	6.14403e-06	-5.70223	Brain_Cortex	4.23885e-06	0.000807119	-4.59931	NA	NA	NA	1	1	1	0	3	0.37679	-6.69803	-0.875112	7.01386	-0.858627	5.50318	NA	NA	0.70633	2.1125e-11	0.381513	2.31839e-12	0.390546	3.72993e-08	NA	NA	0.890787	5.16706e-09	0.898931	9.642e-10	0.886105	5.75055e-06	NA	NA
NDUFS2	3.3585e-08	7.24991e-06	5.52164	Cells_Cultured_fibroblasts	1.18253e-08	6.14403e-06	-5.70223	Brain_Nucleus_accumbens_basal_ganglia	4.23885e-06	0.000929595	-4.59931	NA	NA	NA	1	1	1	0	3	0.37679	-6.69803	-0.875112	7.01386	-0.858627	5.50318	NA	NA	0.70633	2.1125e-11	0.381513	2.31839e-12	0.390546	3.72993e-08	NA	NA	0.890787	5.16706e-09	0.898931	9.642e-10	0.8831	6.37644e-06	NA	NA
NDUFS2	3.3585e-08	7.24991e-06	5.52164	Cells_Cultured_fibroblasts	1.18253e-08	6.14403e-06	-5.70223	Brain_Putamen_basal_ganglia	4.23885e-06	0.0011155	4.59931	NA	NA	NA	1	1	1	0	3	0.37679	-6.69803	-0.875112	7.01386	0.858627	-5.50318	NA	NA	0.70633	2.1125e-11	0.381513	2.31839e-12	0.390546	3.72993e-08	NA	NA	0.890787	5.16706e-09	0.898931	9.642e-10	0.881058	7.15118e-06	NA	NA
NDUFS2	3.3585e-08	7.24991e-06	5.52164	Cells_Cultured_fibroblasts	1.18253e-08	6.14403e-06	-5.70223	Brain_Spinal_cord_cervical_c-1	4.23885e-06	0.0010568	4.59931	NA	NA	NA	1	1	1	0	3	0.37679	-6.69803	-0.875112	7.01386	0.858627	-5.50318	NA	NA	0.70633	2.1125e-11	0.381513	2.31839e-12	0.390546	3.72993e-08	NA	NA	0.890787	5.16706e-09	0.898931	9.642e-10	0.892548	6.78908e-06	NA	NA
NDUFS2	3.3585e-08	7.24991e-06	5.52164	Cells_Cultured_fibroblasts	1.18253e-08	6.14403e-06	-5.70223	Breast_Mammary_Tissue	4.23885e-06	0.000779004	-4.59931	NA	NA	NA	1	1	1	0	3	0.37679	-6.69803	-0.875112	7.01386	-0.858627	5.50318	NA	NA	0.70633	2.1125e-11	0.381513	2.31839e-12	0.390546	3.72993e-08	NA	NA	0.890787	5.16706e-09	0.898931	9.642e-10	0.891421	5.6426e-06	NA	NA
NDUFS2	3.3585e-08	7.24991e-06	5.52164	Cells_Cultured_fibroblasts	1.18253e-08	6.14403e-06	-5.70223	Cells_EBV-transformed_lymphocytes	4.23885e-06	0.00072971	4.59931	NA	NA	NA	1	1	1	0	3	0.37679	-6.69803	-0.875112	7.01386	0.858627	-5.50318	NA	NA	0.70633	2.1125e-11	0.381513	2.31839e-12	0.390546	3.72993e-08	NA	NA	0.890787	5.16706e-09	0.898931	9.642e-10	0.880403	5.14395e-06	NA	NA
NDUFS2	3.3585e-08	7.24991e-06	5.52164	Cells_Cultured_fibroblasts	1.18253e-08	6.14403e-06	-5.70223	Colon_Sigmoid	2.12307e-07	5.41728e-05	-5.18823	NA	NA	NA	1	1	1	0	3	0.37679	-6.69803	-0.875112	7.01386	-1.20058	6.00147	NA	NA	0.70633	2.1125e-11	0.381513	2.31839e-12	0.229916	1.95537e-09	NA	NA	0.890787	5.16706e-09	0.898931	9.642e-10	0.81436	4.38149e-07	NA	NA
NDUFS2	3.3585e-08	7.24991e-06	5.52164	Cells_Cultured_fibroblasts	1.18253e-08	6.14403e-06	-5.70223	Colon_Transverse	4.23885e-06	0.00084237	-4.59931	NA	NA	NA	1	1	1	0	3	0.37679	-6.69803	-0.875112	7.01386	-0.858627	5.50318	NA	NA	0.70633	2.1125e-11	0.381513	2.31839e-12	0.390546	3.72993e-08	NA	NA	0.890787	5.16706e-09	0.898931	9.642e-10	0.89318	6.08635e-06	NA	NA
NDUFS2	3.3585e-08	7.24991e-06	5.52164	Cells_Cultured_fibroblasts	1.18253e-08	6.14403e-06	-5.70223	Esophagus_Gastroesophageal_Junction	4.23885e-06	0.000739465	4.59931	NA	NA	NA	1	1	1	0	3	0.37679	-6.69803	-0.875112	7.01386	0.858627	-5.50318	NA	NA	0.70633	2.1125e-11	0.381513	2.31839e-12	0.390546	3.72993e-08	NA	NA	0.890787	5.16706e-09	0.898931	9.642e-10	0.889903	5.47978e-06	NA	NA
NDUFS2	3.3585e-08	7.24991e-06	5.52164	Cells_Cultured_fibroblasts	1.18253e-08	6.14403e-06	-5.70223	Esophagus_Mucosa	4.23885e-06	0.000782793	4.59931	NA	NA	NA	1	1	1	0	3	0.37679	-6.69803	-0.875112	7.01386	0.858627	-5.50318	NA	NA	0.70633	2.1125e-11	0.381513	2.31839e-12	0.390546	3.72993e-08	NA	NA	0.890787	5.16706e-09	0.898931	9.642e-10	0.891195	5.51446e-06	NA	NA
NDUFS2	3.3585e-08	7.24991e-06	5.52164	Cells_Cultured_fibroblasts	1.18253e-08	6.14403e-06	-5.70223	Esophagus_Muscularis	4.23885e-06	0.000747792	-4.59931	NA	NA	NA	1	1	1	0	3	0.37679	-6.69803	-0.875112	7.01386	-0.858627	5.50318	NA	NA	0.70633	2.1125e-11	0.381513	2.31839e-12	0.390546	3.72993e-08	NA	NA	0.890787	5.16706e-09	0.898931	9.642e-10	0.892841	5.56474e-06	NA	NA
NDUFS2	3.3585e-08	7.24991e-06	5.52164	Cells_Cultured_fibroblasts	1.18253e-08	6.14403e-06	-5.70223	Lung	4.23885e-06	0.000783353	-4.59931	NA	NA	NA	1	1	1	0	3	0.37679	-6.69803	-0.875112	7.01386	-0.858627	5.50318	NA	NA	0.70633	2.1125e-11	0.381513	2.31839e-12	0.390546	3.72993e-08	NA	NA	0.890787	5.16706e-09	0.898931	9.642e-10	0.882181	6.11743e-06	NA	NA
NDUFS2	3.3585e-08	7.24991e-06	5.52164	Cells_Cultured_fibroblasts	1.18253e-08	6.14403e-06	-5.70223	Minor_Salivary_Gland	4.23885e-06	0.000772324	-4.59931	NA	NA	NA	1	1	1	0	3	0.37679	-6.69803	-0.875112	7.01386	-0.858627	5.50318	NA	NA	0.70633	2.1125e-11	0.381513	2.31839e-12	0.390546	3.72993e-08	NA	NA	0.890787	5.16706e-09	0.898931	9.642e-10	0.88751	6.01257e-06	NA	NA
NDUFS2	3.3585e-08	7.24991e-06	5.52164	Cells_Cultured_fibroblasts	1.18253e-08	6.14403e-06	-5.70223	Muscle_Skeletal	4.23885e-06	0.000913378	-4.59931	NA	NA	NA	1	1	1	0	3	0.37679	-6.69803	-0.875112	7.01386	-0.858627	5.50318	NA	NA	0.70633	2.1125e-11	0.381513	2.31839e-12	0.390546	3.72993e-08	NA	NA	0.890787	5.16706e-09	0.898931	9.642e-10	0.889739	6.22162e-06	NA	NA
NDUFS2	3.3585e-08	7.24991e-06	5.52164	Cells_Cultured_fibroblasts	1.18253e-08	6.14403e-06	-5.70223	Nerve_Tibial	4.23885e-06	0.000795106	-4.59931	NA	NA	NA	1	1	1	0	3	0.37679	-6.69803	-0.875112	7.01386	-0.858627	5.50318	NA	NA	0.70633	2.1125e-11	0.381513	2.31839e-12	0.390546	3.72993e-08	NA	NA	0.890787	5.16706e-09	0.898931	9.642e-10	0.888745	5.94221e-06	NA	NA
NDUFS2	3.3585e-08	7.24991e-06	5.52164	Cells_Cultured_fibroblasts	1.18253e-08	6.14403e-06	-5.70223	Ovary	4.23885e-06	0.000762817	-4.59931	NA	NA	NA	1	1	1	0	3	0.37679	-6.69803	-0.875112	7.01386	-0.858627	5.50318	NA	NA	0.70633	2.1125e-11	0.381513	2.31839e-12	0.390546	3.72993e-08	NA	NA	0.890787	5.16706e-09	0.898931	9.642e-10	0.886151	5.87243e-06	NA	NA
NDUFS2	3.3585e-08	7.24991e-06	5.52164	Cells_Cultured_fibroblasts	1.18253e-08	6.14403e-06	-5.70223	Pituitary	4.23885e-06	0.000832401	4.59931	NA	NA	NA	1	1	1	0	3	0.37679	-6.69803	-0.875112	7.01386	0.858627	-5.50318	NA	NA	0.70633	2.1125e-11	0.381513	2.31839e-12	0.390546	3.72993e-08	NA	NA	0.890787	5.16706e-09	0.898931	9.642e-10	0.89643	6.03186e-06	NA	NA
NDUFS2	3.3585e-08	7.24991e-06	5.52164	Cells_Cultured_fibroblasts	1.18253e-08	6.14403e-06	-5.70223	Prostate	4.23885e-06	0.000815289	4.59931	NA	NA	NA	1	1	1	0	3	0.37679	-6.69803	-0.875112	7.01386	0.858627	-5.50318	NA	NA	0.70633	2.1125e-11	0.381513	2.31839e-12	0.390546	3.72993e-08	NA	NA	0.890787	5.16706e-09	0.898931	9.642e-10	0.887508	5.98179e-06	NA	NA
NDUFS2	3.3585e-08	7.24991e-06	5.52164	Cells_Cultured_fibroblasts	1.18253e-08	6.14403e-06	-5.70223	Skin_Not_Sun_Exposed_Suprapubic	4.23885e-06	0.000828669	-4.59931	NA	NA	NA	1	1	1	0	3	0.37679	-6.69803	-0.875112	7.01386	-0.858627	5.50318	NA	NA	0.70633	2.1125e-11	0.381513	2.31839e-12	0.390546	3.72993e-08	NA	NA	0.890787	5.16706e-09	0.898931	9.642e-10	0.895498	5.96682e-06	NA	NA
NDUFS2	3.3585e-08	7.24991e-06	5.52164	Cells_Cultured_fibroblasts	1.18253e-08	6.14403e-06	-5.70223	Skin_Sun_Exposed_Lower_leg	4.23885e-06	0.000791905	-4.59931	NA	NA	NA	1	1	1	0	3	0.37679	-6.69803	-0.875112	7.01386	-0.858627	5.50318	NA	NA	0.70633	2.1125e-11	0.381513	2.31839e-12	0.390546	3.72993e-08	NA	NA	0.890787	5.16706e-09	0.898931	9.642e-10	0.890842	5.72036e-06	NA	NA
NDUFS2	3.3585e-08	7.24991e-06	5.52164	Cells_Cultured_fibroblasts	1.18253e-08	6.14403e-06	-5.70223	Small_Intestine_Terminal_Ileum	4.23885e-06	0.000839665	-4.59931	NA	NA	NA	1	1	1	0	3	0.37679	-6.69803	-0.875112	7.01386	-0.858627	5.50318	NA	NA	0.70633	2.1125e-11	0.381513	2.31839e-12	0.390546	3.72993e-08	NA	NA	0.890787	5.16706e-09	0.898931	9.642e-10	0.891031	6.23612e-06	NA	NA
NDUFS2	3.3585e-08	7.24991e-06	5.52164	Cells_Cultured_fibroblasts	1.18253e-08	6.14403e-06	-5.70223	Stomach	4.23885e-06	0.000881066	-4.59931	NA	NA	NA	1	1	1	0	3	0.37679	-6.69803	-0.875112	7.01386	-0.858627	5.50318	NA	NA	0.70633	2.1125e-11	0.381513	2.31839e-12	0.390546	3.72993e-08	NA	NA	0.890787	5.16706e-09	0.898931	9.642e-10	0.894565	6.499e-06	NA	NA
NDUFS2	3.3585e-08	7.24991e-06	5.52164	Cells_Cultured_fibroblasts	1.18253e-08	6.14403e-06	-5.70223	Testis	4.23885e-06	0.000955598	-4.59931	NA	NA	NA	1	1	1	0	3	0.37679	-6.69803	-0.875112	7.01386	-0.858627	5.50318	NA	NA	0.70633	2.1125e-11	0.381513	2.31839e-12	0.390546	3.72993e-08	NA	NA	0.890787	5.16706e-09	0.898931	9.642e-10	0.896727	6.68622e-06	NA	NA
NDUFS2	3.3585e-08	7.24991e-06	5.52164	Cells_Cultured_fibroblasts	1.18253e-08	6.14403e-06	-5.70223	Uterus	4.23885e-06	0.00080894	-4.59931	NA	NA	NA	1	1	1	0	3	0.37679	-6.69803	-0.875112	7.01386	-0.858627	5.50318	NA	NA	0.70633	2.1125e-11	0.381513	2.31839e-12	0.390546	3.72993e-08	NA	NA	0.890787	5.16706e-09	0.898931	9.642e-10	0.887842	6.03634e-06	NA	NA
NDUFS2	3.3585e-08	7.24991e-06	5.52164	Cells_Cultured_fibroblasts	1.18253e-08	6.14403e-06	-5.70223	Vagina	4.23885e-06	0.000870303	-4.59931	NA	NA	NA	1	1	1	0	3	0.37679	-6.69803	-0.875112	7.01386	-0.858627	5.50318	NA	NA	0.70633	2.1125e-11	0.381513	2.31839e-12	0.390546	3.72993e-08	NA	NA	0.890787	5.16706e-09	0.898931	9.642e-10	0.88681	6.00835e-06	NA	NA
NDUFS2	3.3585e-08	7.24991e-06	5.52164	Cells_Cultured_fibroblasts	1.18253e-08	6.14403e-06	-5.70223	smultixcan	3.21841e-06	0.000626578	-4.62385	NA	NA	NA	1	1	1	0	3	0.37679	-6.69803	-0.875112	7.01386	-0.872875	5.52395	NA	NA	0.70633	2.1125e-11	0.381513	2.31839e-12	0.380711	2.62234e-08	NA	NA	0.890787	5.16706e-09	0.898931	9.642e-10	0.873551	4.35294e-06	NA	NA
NDUFS2	3.3585e-08	7.24991e-06	5.52164	Cells_EBV-transformed_lymphocytes	1.97685e-06	0.000484955	-4.75578	Adipose_Subcutaneous	4.23885e-06	0.00078834	-4.59931	NA	NA	NA	1	1	1	0	3	0.37679	-6.69803	-1.02845	5.59026	-0.858627	5.50318	NA	NA	0.70633	2.1125e-11	0.303736	2.26732e-08	0.390546	3.72993e-08	NA	NA	0.890787	5.16706e-09	0.876138	4.30254e-06	0.888139	5.88676e-06	NA	NA
NDUFS2	3.3585e-08	7.24991e-06	5.52164	Cells_EBV-transformed_lymphocytes	1.97685e-06	0.000484955	-4.75578	Adipose_Visceral_Omentum	4.23885e-06	0.000759736	-4.59931	NA	NA	NA	1	1	1	0	3	0.37679	-6.69803	-1.02845	5.59026	-0.858627	5.50318	NA	NA	0.70633	2.1125e-11	0.303736	2.26732e-08	0.390546	3.72993e-08	NA	NA	0.890787	5.16706e-09	0.876138	4.30254e-06	0.884659	5.84592e-06	NA	NA
NDUFS2	3.3585e-08	7.24991e-06	5.52164	Cells_EBV-transformed_lymphocytes	1.97685e-06	0.000484955	-4.75578	Artery_Aorta	4.23885e-06	0.000774302	-4.59931	NA	NA	NA	1	1	1	0	3	0.37679	-6.69803	-1.02845	5.59026	-0.858627	5.50318	NA	NA	0.70633	2.1125e-11	0.303736	2.26732e-08	0.390546	3.72993e-08	NA	NA	0.890787	5.16706e-09	0.876138	4.30254e-06	0.885243	5.62639e-06	NA	NA
NDUFS2	3.3585e-08	7.24991e-06	5.52164	Cells_EBV-transformed_lymphocytes	1.97685e-06	0.000484955	-4.75578	Artery_Coronary	4.23885e-06	0.000769049	-4.59931	NA	NA	NA	1	1	1	0	3	0.37679	-6.69803	-1.02845	5.59026	-0.858627	5.50318	NA	NA	0.70633	2.1125e-11	0.303736	2.26732e-08	0.390546	3.72993e-08	NA	NA	0.890787	5.16706e-09	0.876138	4.30254e-06	0.881334	6.10421e-06	NA	NA
NDUFS2	3.3585e-08	7.24991e-06	5.52164	Cells_EBV-transformed_lymphocytes	1.97685e-06	0.000484955	-4.75578	Artery_Tibial	4.23885e-06	0.000773082	-4.59931	NA	NA	NA	1	1	1	0	3	0.37679	-6.69803	-1.02845	5.59026	-0.858627	5.50318	NA	NA	0.70633	2.1125e-11	0.303736	2.26732e-08	0.390546	3.72993e-08	NA	NA	0.890787	5.16706e-09	0.876138	4.30254e-06	0.882639	5.8993e-06	NA	NA
NDUFS2	3.3585e-08	7.24991e-06	5.52164	Cells_EBV-transformed_lymphocytes	1.97685e-06	0.000484955	-4.75578	Brain_Amygdala	4.23885e-06	0.00125234	4.59931	NA	NA	NA	1	1	1	0	3	0.37679	-6.69803	-1.02845	5.59026	0.858627	-5.50318	NA	NA	0.70633	2.1125e-11	0.303736	2.26732e-08	0.390546	3.72993e-08	NA	NA	0.890787	5.16706e-09	0.876138	4.30254e-06	0.896633	7.23991e-06	NA	NA
NDUFS2	3.3585e-08	7.24991e-06	5.52164	Cells_EBV-transformed_lymphocytes	1.97685e-06	0.000484955	-4.75578	Brain_Cerebellar_Hemisphere	4.23885e-06	0.000808162	4.59931	NA	NA	NA	1	1	1	0	3	0.37679	-6.69803	-1.02845	5.59026	0.858627	-5.50318	NA	NA	0.70633	2.1125e-11	0.303736	2.26732e-08	0.390546	3.72993e-08	NA	NA	0.890787	5.16706e-09	0.876138	4.30254e-06	0.88289	5.70661e-06	NA	NA
NDUFS2	3.3585e-08	7.24991e-06	5.52164	Cells_EBV-transformed_lymphocytes	1.97685e-06	0.000484955	-4.75578	Brain_Cerebellum	4.23885e-06	0.000842465	-4.59931	NA	NA	NA	1	1	1	0	3	0.37679	-6.69803	-1.02845	5.59026	-0.858627	5.50318	NA	NA	0.70633	2.1125e-11	0.303736	2.26732e-08	0.390546	3.72993e-08	NA	NA	0.890787	5.16706e-09	0.876138	4.30254e-06	0.881915	5.9113e-06	NA	NA
NDUFS2	3.3585e-08	7.24991e-06	5.52164	Cells_EBV-transformed_lymphocytes	1.97685e-06	0.000484955	-4.75578	Brain_Cortex	4.23885e-06	0.000807119	-4.59931	NA	NA	NA	1	1	1	0	3	0.37679	-6.69803	-1.02845	5.59026	-0.858627	5.50318	NA	NA	0.70633	2.1125e-11	0.303736	2.26732e-08	0.390546	3.72993e-08	NA	NA	0.890787	5.16706e-09	0.876138	4.30254e-06	0.886105	5.75055e-06	NA	NA
NDUFS2	3.3585e-08	7.24991e-06	5.52164	Cells_EBV-transformed_lymphocytes	1.97685e-06	0.000484955	-4.75578	Brain_Nucleus_accumbens_basal_ganglia	4.23885e-06	0.000929595	-4.59931	NA	NA	NA	1	1	1	0	3	0.37679	-6.69803	-1.02845	5.59026	-0.858627	5.50318	NA	NA	0.70633	2.1125e-11	0.303736	2.26732e-08	0.390546	3.72993e-08	NA	NA	0.890787	5.16706e-09	0.876138	4.30254e-06	0.8831	6.37644e-06	NA	NA
NDUFS2	3.3585e-08	7.24991e-06	5.52164	Cells_EBV-transformed_lymphocytes	1.97685e-06	0.000484955	-4.75578	Brain_Putamen_basal_ganglia	4.23885e-06	0.0011155	4.59931	NA	NA	NA	1	1	1	0	3	0.37679	-6.69803	-1.02845	5.59026	0.858627	-5.50318	NA	NA	0.70633	2.1125e-11	0.303736	2.26732e-08	0.390546	3.72993e-08	NA	NA	0.890787	5.16706e-09	0.876138	4.30254e-06	0.881058	7.15118e-06	NA	NA
NDUFS2	3.3585e-08	7.24991e-06	5.52164	Cells_EBV-transformed_lymphocytes	1.97685e-06	0.000484955	-4.75578	Brain_Spinal_cord_cervical_c-1	4.23885e-06	0.0010568	4.59931	NA	NA	NA	1	1	1	0	3	0.37679	-6.69803	-1.02845	5.59026	0.858627	-5.50318	NA	NA	0.70633	2.1125e-11	0.303736	2.26732e-08	0.390546	3.72993e-08	NA	NA	0.890787	5.16706e-09	0.876138	4.30254e-06	0.892548	6.78908e-06	NA	NA
NDUFS2	3.3585e-08	7.24991e-06	5.52164	Cells_EBV-transformed_lymphocytes	1.97685e-06	0.000484955	-4.75578	Breast_Mammary_Tissue	4.23885e-06	0.000779004	-4.59931	NA	NA	NA	1	1	1	0	3	0.37679	-6.69803	-1.02845	5.59026	-0.858627	5.50318	NA	NA	0.70633	2.1125e-11	0.303736	2.26732e-08	0.390546	3.72993e-08	NA	NA	0.890787	5.16706e-09	0.876138	4.30254e-06	0.891421	5.6426e-06	NA	NA
NDUFS2	3.3585e-08	7.24991e-06	5.52164	Cells_EBV-transformed_lymphocytes	1.97685e-06	0.000484955	-4.75578	Cells_EBV-transformed_lymphocytes	4.23885e-06	0.00072971	4.59931	NA	NA	NA	1	1	1	0	3	0.37679	-6.69803	-1.02845	5.59026	0.858627	-5.50318	NA	NA	0.70633	2.1125e-11	0.303736	2.26732e-08	0.390546	3.72993e-08	NA	NA	0.890787	5.16706e-09	0.876138	4.30254e-06	0.880403	5.14395e-06	NA	NA
NDUFS2	3.3585e-08	7.24991e-06	5.52164	Cells_EBV-transformed_lymphocytes	1.97685e-06	0.000484955	-4.75578	Colon_Sigmoid	2.12307e-07	5.41728e-05	-5.18823	NA	NA	NA	1	1	1	0	3	0.37679	-6.69803	-1.02845	5.59026	-1.20058	6.00147	NA	NA	0.70633	2.1125e-11	0.303736	2.26732e-08	0.229916	1.95537e-09	NA	NA	0.890787	5.16706e-09	0.876138	4.30254e-06	0.81436	4.38149e-07	NA	NA
NDUFS2	3.3585e-08	7.24991e-06	5.52164	Cells_EBV-transformed_lymphocytes	1.97685e-06	0.000484955	-4.75578	Colon_Transverse	4.23885e-06	0.00084237	-4.59931	NA	NA	NA	1	1	1	0	3	0.37679	-6.69803	-1.02845	5.59026	-0.858627	5.50318	NA	NA	0.70633	2.1125e-11	0.303736	2.26732e-08	0.390546	3.72993e-08	NA	NA	0.890787	5.16706e-09	0.876138	4.30254e-06	0.89318	6.08635e-06	NA	NA
NDUFS2	3.3585e-08	7.24991e-06	5.52164	Cells_EBV-transformed_lymphocytes	1.97685e-06	0.000484955	-4.75578	Esophagus_Gastroesophageal_Junction	4.23885e-06	0.000739465	4.59931	NA	NA	NA	1	1	1	0	3	0.37679	-6.69803	-1.02845	5.59026	0.858627	-5.50318	NA	NA	0.70633	2.1125e-11	0.303736	2.26732e-08	0.390546	3.72993e-08	NA	NA	0.890787	5.16706e-09	0.876138	4.30254e-06	0.889903	5.47978e-06	NA	NA
NDUFS2	3.3585e-08	7.24991e-06	5.52164	Cells_EBV-transformed_lymphocytes	1.97685e-06	0.000484955	-4.75578	Esophagus_Mucosa	4.23885e-06	0.000782793	4.59931	NA	NA	NA	1	1	1	0	3	0.37679	-6.69803	-1.02845	5.59026	0.858627	-5.50318	NA	NA	0.70633	2.1125e-11	0.303736	2.26732e-08	0.390546	3.72993e-08	NA	NA	0.890787	5.16706e-09	0.876138	4.30254e-06	0.891195	5.51446e-06	NA	NA
NDUFS2	3.3585e-08	7.24991e-06	5.52164	Cells_EBV-transformed_lymphocytes	1.97685e-06	0.000484955	-4.75578	Esophagus_Muscularis	4.23885e-06	0.000747792	-4.59931	NA	NA	NA	1	1	1	0	3	0.37679	-6.69803	-1.02845	5.59026	-0.858627	5.50318	NA	NA	0.70633	2.1125e-11	0.303736	2.26732e-08	0.390546	3.72993e-08	NA	NA	0.890787	5.16706e-09	0.876138	4.30254e-06	0.892841	5.56474e-06	NA	NA
NDUFS2	3.3585e-08	7.24991e-06	5.52164	Cells_EBV-transformed_lymphocytes	1.97685e-06	0.000484955	-4.75578	Lung	4.23885e-06	0.000783353	-4.59931	NA	NA	NA	1	1	1	0	3	0.37679	-6.69803	-1.02845	5.59026	-0.858627	5.50318	NA	NA	0.70633	2.1125e-11	0.303736	2.26732e-08	0.390546	3.72993e-08	NA	NA	0.890787	5.16706e-09	0.876138	4.30254e-06	0.882181	6.11743e-06	NA	NA
NDUFS2	3.3585e-08	7.24991e-06	5.52164	Cells_EBV-transformed_lymphocytes	1.97685e-06	0.000484955	-4.75578	Minor_Salivary_Gland	4.23885e-06	0.000772324	-4.59931	NA	NA	NA	1	1	1	0	3	0.37679	-6.69803	-1.02845	5.59026	-0.858627	5.50318	NA	NA	0.70633	2.1125e-11	0.303736	2.26732e-08	0.390546	3.72993e-08	NA	NA	0.890787	5.16706e-09	0.876138	4.30254e-06	0.88751	6.01257e-06	NA	NA
NDUFS2	3.3585e-08	7.24991e-06	5.52164	Cells_EBV-transformed_lymphocytes	1.97685e-06	0.000484955	-4.75578	Muscle_Skeletal	4.23885e-06	0.000913378	-4.59931	NA	NA	NA	1	1	1	0	3	0.37679	-6.69803	-1.02845	5.59026	-0.858627	5.50318	NA	NA	0.70633	2.1125e-11	0.303736	2.26732e-08	0.390546	3.72993e-08	NA	NA	0.890787	5.16706e-09	0.876138	4.30254e-06	0.889739	6.22162e-06	NA	NA
NDUFS2	3.3585e-08	7.24991e-06	5.52164	Cells_EBV-transformed_lymphocytes	1.97685e-06	0.000484955	-4.75578	Nerve_Tibial	4.23885e-06	0.000795106	-4.59931	NA	NA	NA	1	1	1	0	3	0.37679	-6.69803	-1.02845	5.59026	-0.858627	5.50318	NA	NA	0.70633	2.1125e-11	0.303736	2.26732e-08	0.390546	3.72993e-08	NA	NA	0.890787	5.16706e-09	0.876138	4.30254e-06	0.888745	5.94221e-06	NA	NA
NDUFS2	3.3585e-08	7.24991e-06	5.52164	Cells_EBV-transformed_lymphocytes	1.97685e-06	0.000484955	-4.75578	Ovary	4.23885e-06	0.000762817	-4.59931	NA	NA	NA	1	1	1	0	3	0.37679	-6.69803	-1.02845	5.59026	-0.858627	5.50318	NA	NA	0.70633	2.1125e-11	0.303736	2.26732e-08	0.390546	3.72993e-08	NA	NA	0.890787	5.16706e-09	0.876138	4.30254e-06	0.886151	5.87243e-06	NA	NA
NDUFS2	3.3585e-08	7.24991e-06	5.52164	Cells_EBV-transformed_lymphocytes	1.97685e-06	0.000484955	-4.75578	Pituitary	4.23885e-06	0.000832401	4.59931	NA	NA	NA	1	1	1	0	3	0.37679	-6.69803	-1.02845	5.59026	0.858627	-5.50318	NA	NA	0.70633	2.1125e-11	0.303736	2.26732e-08	0.390546	3.72993e-08	NA	NA	0.890787	5.16706e-09	0.876138	4.30254e-06	0.89643	6.03186e-06	NA	NA
NDUFS2	3.3585e-08	7.24991e-06	5.52164	Cells_EBV-transformed_lymphocytes	1.97685e-06	0.000484955	-4.75578	Prostate	4.23885e-06	0.000815289	4.59931	NA	NA	NA	1	1	1	0	3	0.37679	-6.69803	-1.02845	5.59026	0.858627	-5.50318	NA	NA	0.70633	2.1125e-11	0.303736	2.26732e-08	0.390546	3.72993e-08	NA	NA	0.890787	5.16706e-09	0.876138	4.30254e-06	0.887508	5.98179e-06	NA	NA
NDUFS2	3.3585e-08	7.24991e-06	5.52164	Cells_EBV-transformed_lymphocytes	1.97685e-06	0.000484955	-4.75578	Skin_Not_Sun_Exposed_Suprapubic	4.23885e-06	0.000828669	-4.59931	NA	NA	NA	1	1	1	0	3	0.37679	-6.69803	-1.02845	5.59026	-0.858627	5.50318	NA	NA	0.70633	2.1125e-11	0.303736	2.26732e-08	0.390546	3.72993e-08	NA	NA	0.890787	5.16706e-09	0.876138	4.30254e-06	0.895498	5.96682e-06	NA	NA
NDUFS2	3.3585e-08	7.24991e-06	5.52164	Cells_EBV-transformed_lymphocytes	1.97685e-06	0.000484955	-4.75578	Skin_Sun_Exposed_Lower_leg	4.23885e-06	0.000791905	-4.59931	NA	NA	NA	1	1	1	0	3	0.37679	-6.69803	-1.02845	5.59026	-0.858627	5.50318	NA	NA	0.70633	2.1125e-11	0.303736	2.26732e-08	0.390546	3.72993e-08	NA	NA	0.890787	5.16706e-09	0.876138	4.30254e-06	0.890842	5.72036e-06	NA	NA
NDUFS2	3.3585e-08	7.24991e-06	5.52164	Cells_EBV-transformed_lymphocytes	1.97685e-06	0.000484955	-4.75578	Small_Intestine_Terminal_Ileum	4.23885e-06	0.000839665	-4.59931	NA	NA	NA	1	1	1	0	3	0.37679	-6.69803	-1.02845	5.59026	-0.858627	5.50318	NA	NA	0.70633	2.1125e-11	0.303736	2.26732e-08	0.390546	3.72993e-08	NA	NA	0.890787	5.16706e-09	0.876138	4.30254e-06	0.891031	6.23612e-06	NA	NA
NDUFS2	3.3585e-08	7.24991e-06	5.52164	Cells_EBV-transformed_lymphocytes	1.97685e-06	0.000484955	-4.75578	Stomach	4.23885e-06	0.000881066	-4.59931	NA	NA	NA	1	1	1	0	3	0.37679	-6.69803	-1.02845	5.59026	-0.858627	5.50318	NA	NA	0.70633	2.1125e-11	0.303736	2.26732e-08	0.390546	3.72993e-08	NA	NA	0.890787	5.16706e-09	0.876138	4.30254e-06	0.894565	6.499e-06	NA	NA
NDUFS2	3.3585e-08	7.24991e-06	5.52164	Cells_EBV-transformed_lymphocytes	1.97685e-06	0.000484955	-4.75578	Testis	4.23885e-06	0.000955598	-4.59931	NA	NA	NA	1	1	1	0	3	0.37679	-6.69803	-1.02845	5.59026	-0.858627	5.50318	NA	NA	0.70633	2.1125e-11	0.303736	2.26732e-08	0.390546	3.72993e-08	NA	NA	0.890787	5.16706e-09	0.876138	4.30254e-06	0.896727	6.68622e-06	NA	NA
NDUFS2	3.3585e-08	7.24991e-06	5.52164	Cells_EBV-transformed_lymphocytes	1.97685e-06	0.000484955	-4.75578	Uterus	4.23885e-06	0.00080894	-4.59931	NA	NA	NA	1	1	1	0	3	0.37679	-6.69803	-1.02845	5.59026	-0.858627	5.50318	NA	NA	0.70633	2.1125e-11	0.303736	2.26732e-08	0.390546	3.72993e-08	NA	NA	0.890787	5.16706e-09	0.876138	4.30254e-06	0.887842	6.03634e-06	NA	NA
NDUFS2	3.3585e-08	7.24991e-06	5.52164	Cells_EBV-transformed_lymphocytes	1.97685e-06	0.000484955	-4.75578	Vagina	4.23885e-06	0.000870303	-4.59931	NA	NA	NA	1	1	1	0	3	0.37679	-6.69803	-1.02845	5.59026	-0.858627	5.50318	NA	NA	0.70633	2.1125e-11	0.303736	2.26732e-08	0.390546	3.72993e-08	NA	NA	0.890787	5.16706e-09	0.876138	4.30254e-06	0.88681	6.00835e-06	NA	NA
NDUFS2	3.3585e-08	7.24991e-06	5.52164	Cells_EBV-transformed_lymphocytes	1.97685e-06	0.000484955	-4.75578	smultixcan	3.21841e-06	0.000626578	-4.62385	NA	NA	NA	1	1	1	0	3	0.37679	-6.69803	-1.02845	5.59026	-0.872875	5.52395	NA	NA	0.70633	2.1125e-11	0.303736	2.26732e-08	0.380711	2.62234e-08	NA	NA	0.890787	5.16706e-09	0.876138	4.30254e-06	0.873551	4.35294e-06	NA	NA
NDUFS2	3.3585e-08	7.24991e-06	5.52164	Colon_Sigmoid	2.7675e-05	0.00395261	-4.1918	Adipose_Subcutaneous	4.23885e-06	0.00078834	-4.59931	NA	NA	NA	1	1	1	0	3	0.37679	-6.69803	-1.0715	4.80982	-0.858627	5.50318	NA	NA	0.70633	2.1125e-11	0.283945	1.51068e-06	0.390546	3.72993e-08	NA	NA	0.890787	5.16706e-09	0.866321	0.000193745	0.888139	5.88676e-06	NA	NA
NDUFS2	3.3585e-08	7.24991e-06	5.52164	Colon_Sigmoid	2.7675e-05	0.00395261	-4.1918	Adipose_Visceral_Omentum	4.23885e-06	0.000759736	-4.59931	NA	NA	NA	1	1	1	0	3	0.37679	-6.69803	-1.0715	4.80982	-0.858627	5.50318	NA	NA	0.70633	2.1125e-11	0.283945	1.51068e-06	0.390546	3.72993e-08	NA	NA	0.890787	5.16706e-09	0.866321	0.000193745	0.884659	5.84592e-06	NA	NA
NDUFS2	3.3585e-08	7.24991e-06	5.52164	Colon_Sigmoid	2.7675e-05	0.00395261	-4.1918	Artery_Aorta	4.23885e-06	0.000774302	-4.59931	NA	NA	NA	1	1	1	0	3	0.37679	-6.69803	-1.0715	4.80982	-0.858627	5.50318	NA	NA	0.70633	2.1125e-11	0.283945	1.51068e-06	0.390546	3.72993e-08	NA	NA	0.890787	5.16706e-09	0.866321	0.000193745	0.885243	5.62639e-06	NA	NA
NDUFS2	3.3585e-08	7.24991e-06	5.52164	Colon_Sigmoid	2.7675e-05	0.00395261	-4.1918	Artery_Coronary	4.23885e-06	0.000769049	-4.59931	NA	NA	NA	1	1	1	0	3	0.37679	-6.69803	-1.0715	4.80982	-0.858627	5.50318	NA	NA	0.70633	2.1125e-11	0.283945	1.51068e-06	0.390546	3.72993e-08	NA	NA	0.890787	5.16706e-09	0.866321	0.000193745	0.881334	6.10421e-06	NA	NA
NDUFS2	3.3585e-08	7.24991e-06	5.52164	Colon_Sigmoid	2.7675e-05	0.00395261	-4.1918	Artery_Tibial	4.23885e-06	0.000773082	-4.59931	NA	NA	NA	1	1	1	0	3	0.37679	-6.69803	-1.0715	4.80982	-0.858627	5.50318	NA	NA	0.70633	2.1125e-11	0.283945	1.51068e-06	0.390546	3.72993e-08	NA	NA	0.890787	5.16706e-09	0.866321	0.000193745	0.882639	5.8993e-06	NA	NA
NDUFS2	3.3585e-08	7.24991e-06	5.52164	Colon_Sigmoid	2.7675e-05	0.00395261	-4.1918	Brain_Amygdala	4.23885e-06	0.00125234	4.59931	NA	NA	NA	1	1	1	0	3	0.37679	-6.69803	-1.0715	4.80982	0.858627	-5.50318	NA	NA	0.70633	2.1125e-11	0.283945	1.51068e-06	0.390546	3.72993e-08	NA	NA	0.890787	5.16706e-09	0.866321	0.000193745	0.896633	7.23991e-06	NA	NA
NDUFS2	3.3585e-08	7.24991e-06	5.52164	Colon_Sigmoid	2.7675e-05	0.00395261	-4.1918	Brain_Cerebellar_Hemisphere	4.23885e-06	0.000808162	4.59931	NA	NA	NA	1	1	1	0	3	0.37679	-6.69803	-1.0715	4.80982	0.858627	-5.50318	NA	NA	0.70633	2.1125e-11	0.283945	1.51068e-06	0.390546	3.72993e-08	NA	NA	0.890787	5.16706e-09	0.866321	0.000193745	0.88289	5.70661e-06	NA	NA
NDUFS2	3.3585e-08	7.24991e-06	5.52164	Colon_Sigmoid	2.7675e-05	0.00395261	-4.1918	Brain_Cerebellum	4.23885e-06	0.000842465	-4.59931	NA	NA	NA	1	1	1	0	3	0.37679	-6.69803	-1.0715	4.80982	-0.858627	5.50318	NA	NA	0.70633	2.1125e-11	0.283945	1.51068e-06	0.390546	3.72993e-08	NA	NA	0.890787	5.16706e-09	0.866321	0.000193745	0.881915	5.9113e-06	NA	NA
NDUFS2	3.3585e-08	7.24991e-06	5.52164	Colon_Sigmoid	2.7675e-05	0.00395261	-4.1918	Brain_Cortex	4.23885e-06	0.000807119	-4.59931	NA	NA	NA	1	1	1	0	3	0.37679	-6.69803	-1.0715	4.80982	-0.858627	5.50318	NA	NA	0.70633	2.1125e-11	0.283945	1.51068e-06	0.390546	3.72993e-08	NA	NA	0.890787	5.16706e-09	0.866321	0.000193745	0.886105	5.75055e-06	NA	NA
NDUFS2	3.3585e-08	7.24991e-06	5.52164	Colon_Sigmoid	2.7675e-05	0.00395261	-4.1918	Brain_Nucleus_accumbens_basal_ganglia	4.23885e-06	0.000929595	-4.59931	NA	NA	NA	1	1	1	0	3	0.37679	-6.69803	-1.0715	4.80982	-0.858627	5.50318	NA	NA	0.70633	2.1125e-11	0.283945	1.51068e-06	0.390546	3.72993e-08	NA	NA	0.890787	5.16706e-09	0.866321	0.000193745	0.8831	6.37644e-06	NA	NA
NDUFS2	3.3585e-08	7.24991e-06	5.52164	Colon_Sigmoid	2.7675e-05	0.00395261	-4.1918	Brain_Putamen_basal_ganglia	4.23885e-06	0.0011155	4.59931	NA	NA	NA	1	1	1	0	3	0.37679	-6.69803	-1.0715	4.80982	0.858627	-5.50318	NA	NA	0.70633	2.1125e-11	0.283945	1.51068e-06	0.390546	3.72993e-08	NA	NA	0.890787	5.16706e-09	0.866321	0.000193745	0.881058	7.15118e-06	NA	NA
NDUFS2	3.3585e-08	7.24991e-06	5.52164	Colon_Sigmoid	2.7675e-05	0.00395261	-4.1918	Brain_Spinal_cord_cervical_c-1	4.23885e-06	0.0010568	4.59931	NA	NA	NA	1	1	1	0	3	0.37679	-6.69803	-1.0715	4.80982	0.858627	-5.50318	NA	NA	0.70633	2.1125e-11	0.283945	1.51068e-06	0.390546	3.72993e-08	NA	NA	0.890787	5.16706e-09	0.866321	0.000193745	0.892548	6.78908e-06	NA	NA
NDUFS2	3.3585e-08	7.24991e-06	5.52164	Colon_Sigmoid	2.7675e-05	0.00395261	-4.1918	Breast_Mammary_Tissue	4.23885e-06	0.000779004	-4.59931	NA	NA	NA	1	1	1	0	3	0.37679	-6.69803	-1.0715	4.80982	-0.858627	5.50318	NA	NA	0.70633	2.1125e-11	0.283945	1.51068e-06	0.390546	3.72993e-08	NA	NA	0.890787	5.16706e-09	0.866321	0.000193745	0.891421	5.6426e-06	NA	NA
NDUFS2	3.3585e-08	7.24991e-06	5.52164	Colon_Sigmoid	2.7675e-05	0.00395261	-4.1918	Cells_EBV-transformed_lymphocytes	4.23885e-06	0.00072971	4.59931	NA	NA	NA	1	1	1	0	3	0.37679	-6.69803	-1.0715	4.80982	0.858627	-5.50318	NA	NA	0.70633	2.1125e-11	0.283945	1.51068e-06	0.390546	3.72993e-08	NA	NA	0.890787	5.16706e-09	0.866321	0.000193745	0.880403	5.14395e-06	NA	NA
NDUFS2	3.3585e-08	7.24991e-06	5.52164	Colon_Sigmoid	2.7675e-05	0.00395261	-4.1918	Colon_Sigmoid	2.12307e-07	5.41728e-05	-5.18823	NA	NA	NA	1	1	1	0	3	0.37679	-6.69803	-1.0715	4.80982	-1.20058	6.00147	NA	NA	0.70633	2.1125e-11	0.283945	1.51068e-06	0.229916	1.95537e-09	NA	NA	0.890787	5.16706e-09	0.866321	0.000193745	0.81436	4.38149e-07	NA	NA
NDUFS2	3.3585e-08	7.24991e-06	5.52164	Colon_Sigmoid	2.7675e-05	0.00395261	-4.1918	Colon_Transverse	4.23885e-06	0.00084237	-4.59931	NA	NA	NA	1	1	1	0	3	0.37679	-6.69803	-1.0715	4.80982	-0.858627	5.50318	NA	NA	0.70633	2.1125e-11	0.283945	1.51068e-06	0.390546	3.72993e-08	NA	NA	0.890787	5.16706e-09	0.866321	0.000193745	0.89318	6.08635e-06	NA	NA
NDUFS2	3.3585e-08	7.24991e-06	5.52164	Colon_Sigmoid	2.7675e-05	0.00395261	-4.1918	Esophagus_Gastroesophageal_Junction	4.23885e-06	0.000739465	4.59931	NA	NA	NA	1	1	1	0	3	0.37679	-6.69803	-1.0715	4.80982	0.858627	-5.50318	NA	NA	0.70633	2.1125e-11	0.283945	1.51068e-06	0.390546	3.72993e-08	NA	NA	0.890787	5.16706e-09	0.866321	0.000193745	0.889903	5.47978e-06	NA	NA
NDUFS2	3.3585e-08	7.24991e-06	5.52164	Colon_Sigmoid	2.7675e-05	0.00395261	-4.1918	Esophagus_Mucosa	4.23885e-06	0.000782793	4.59931	NA	NA	NA	1	1	1	0	3	0.37679	-6.69803	-1.0715	4.80982	0.858627	-5.50318	NA	NA	0.70633	2.1125e-11	0.283945	1.51068e-06	0.390546	3.72993e-08	NA	NA	0.890787	5.16706e-09	0.866321	0.000193745	0.891195	5.51446e-06	NA	NA
NDUFS2	3.3585e-08	7.24991e-06	5.52164	Colon_Sigmoid	2.7675e-05	0.00395261	-4.1918	Esophagus_Muscularis	4.23885e-06	0.000747792	-4.59931	NA	NA	NA	1	1	1	0	3	0.37679	-6.69803	-1.0715	4.80982	-0.858627	5.50318	NA	NA	0.70633	2.1125e-11	0.283945	1.51068e-06	0.390546	3.72993e-08	NA	NA	0.890787	5.16706e-09	0.866321	0.000193745	0.892841	5.56474e-06	NA	NA
NDUFS2	3.3585e-08	7.24991e-06	5.52164	Colon_Sigmoid	2.7675e-05	0.00395261	-4.1918	Lung	4.23885e-06	0.000783353	-4.59931	NA	NA	NA	1	1	1	0	3	0.37679	-6.69803	-1.0715	4.80982	-0.858627	5.50318	NA	NA	0.70633	2.1125e-11	0.283945	1.51068e-06	0.390546	3.72993e-08	NA	NA	0.890787	5.16706e-09	0.866321	0.000193745	0.882181	6.11743e-06	NA	NA
NDUFS2	3.3585e-08	7.24991e-06	5.52164	Colon_Sigmoid	2.7675e-05	0.00395261	-4.1918	Minor_Salivary_Gland	4.23885e-06	0.000772324	-4.59931	NA	NA	NA	1	1	1	0	3	0.37679	-6.69803	-1.0715	4.80982	-0.858627	5.50318	NA	NA	0.70633	2.1125e-11	0.283945	1.51068e-06	0.390546	3.72993e-08	NA	NA	0.890787	5.16706e-09	0.866321	0.000193745	0.88751	6.01257e-06	NA	NA
NDUFS2	3.3585e-08	7.24991e-06	5.52164	Colon_Sigmoid	2.7675e-05	0.00395261	-4.1918	Muscle_Skeletal	4.23885e-06	0.000913378	-4.59931	NA	NA	NA	1	1	1	0	3	0.37679	-6.69803	-1.0715	4.80982	-0.858627	5.50318	NA	NA	0.70633	2.1125e-11	0.283945	1.51068e-06	0.390546	3.72993e-08	NA	NA	0.890787	5.16706e-09	0.866321	0.000193745	0.889739	6.22162e-06	NA	NA
NDUFS2	3.3585e-08	7.24991e-06	5.52164	Colon_Sigmoid	2.7675e-05	0.00395261	-4.1918	Nerve_Tibial	4.23885e-06	0.000795106	-4.59931	NA	NA	NA	1	1	1	0	3	0.37679	-6.69803	-1.0715	4.80982	-0.858627	5.50318	NA	NA	0.70633	2.1125e-11	0.283945	1.51068e-06	0.390546	3.72993e-08	NA	NA	0.890787	5.16706e-09	0.866321	0.000193745	0.888745	5.94221e-06	NA	NA
NDUFS2	3.3585e-08	7.24991e-06	5.52164	Colon_Sigmoid	2.7675e-05	0.00395261	-4.1918	Ovary	4.23885e-06	0.000762817	-4.59931	NA	NA	NA	1	1	1	0	3	0.37679	-6.69803	-1.0715	4.80982	-0.858627	5.50318	NA	NA	0.70633	2.1125e-11	0.283945	1.51068e-06	0.390546	3.72993e-08	NA	NA	0.890787	5.16706e-09	0.866321	0.000193745	0.886151	5.87243e-06	NA	NA
NDUFS2	3.3585e-08	7.24991e-06	5.52164	Colon_Sigmoid	2.7675e-05	0.00395261	-4.1918	Pituitary	4.23885e-06	0.000832401	4.59931	NA	NA	NA	1	1	1	0	3	0.37679	-6.69803	-1.0715	4.80982	0.858627	-5.50318	NA	NA	0.70633	2.1125e-11	0.283945	1.51068e-06	0.390546	3.72993e-08	NA	NA	0.890787	5.16706e-09	0.866321	0.000193745	0.89643	6.03186e-06	NA	NA
NDUFS2	3.3585e-08	7.24991e-06	5.52164	Colon_Sigmoid	2.7675e-05	0.00395261	-4.1918	Prostate	4.23885e-06	0.000815289	4.59931	NA	NA	NA	1	1	1	0	3	0.37679	-6.69803	-1.0715	4.80982	0.858627	-5.50318	NA	NA	0.70633	2.1125e-11	0.283945	1.51068e-06	0.390546	3.72993e-08	NA	NA	0.890787	5.16706e-09	0.866321	0.000193745	0.887508	5.98179e-06	NA	NA
NDUFS2	3.3585e-08	7.24991e-06	5.52164	Colon_Sigmoid	2.7675e-05	0.00395261	-4.1918	Skin_Not_Sun_Exposed_Suprapubic	4.23885e-06	0.000828669	-4.59931	NA	NA	NA	1	1	1	0	3	0.37679	-6.69803	-1.0715	4.80982	-0.858627	5.50318	NA	NA	0.70633	2.1125e-11	0.283945	1.51068e-06	0.390546	3.72993e-08	NA	NA	0.890787	5.16706e-09	0.866321	0.000193745	0.895498	5.96682e-06	NA	NA
NDUFS2	3.3585e-08	7.24991e-06	5.52164	Colon_Sigmoid	2.7675e-05	0.00395261	-4.1918	Skin_Sun_Exposed_Lower_leg	4.23885e-06	0.000791905	-4.59931	NA	NA	NA	1	1	1	0	3	0.37679	-6.69803	-1.0715	4.80982	-0.858627	5.50318	NA	NA	0.70633	2.1125e-11	0.283945	1.51068e-06	0.390546	3.72993e-08	NA	NA	0.890787	5.16706e-09	0.866321	0.000193745	0.890842	5.72036e-06	NA	NA
NDUFS2	3.3585e-08	7.24991e-06	5.52164	Colon_Sigmoid	2.7675e-05	0.00395261	-4.1918	Small_Intestine_Terminal_Ileum	4.23885e-06	0.000839665	-4.59931	NA	NA	NA	1	1	1	0	3	0.37679	-6.69803	-1.0715	4.80982	-0.858627	5.50318	NA	NA	0.70633	2.1125e-11	0.283945	1.51068e-06	0.390546	3.72993e-08	NA	NA	0.890787	5.16706e-09	0.866321	0.000193745	0.891031	6.23612e-06	NA	NA
NDUFS2	3.3585e-08	7.24991e-06	5.52164	Colon_Sigmoid	2.7675e-05	0.00395261	-4.1918	Stomach	4.23885e-06	0.000881066	-4.59931	NA	NA	NA	1	1	1	0	3	0.37679	-6.69803	-1.0715	4.80982	-0.858627	5.50318	NA	NA	0.70633	2.1125e-11	0.283945	1.51068e-06	0.390546	3.72993e-08	NA	NA	0.890787	5.16706e-09	0.866321	0.000193745	0.894565	6.499e-06	NA	NA
NDUFS2	3.3585e-08	7.24991e-06	5.52164	Colon_Sigmoid	2.7675e-05	0.00395261	-4.1918	Testis	4.23885e-06	0.000955598	-4.59931	NA	NA	NA	1	1	1	0	3	0.37679	-6.69803	-1.0715	4.80982	-0.858627	5.50318	NA	NA	0.70633	2.1125e-11	0.283945	1.51068e-06	0.390546	3.72993e-08	NA	NA	0.890787	5.16706e-09	0.866321	0.000193745	0.896727	6.68622e-06	NA	NA
NDUFS2	3.3585e-08	7.24991e-06	5.52164	Colon_Sigmoid	2.7675e-05	0.00395261	-4.1918	Uterus	4.23885e-06	0.00080894	-4.59931	NA	NA	NA	1	1	1	0	3	0.37679	-6.69803	-1.0715	4.80982	-0.858627	5.50318	NA	NA	0.70633	2.1125e-11	0.283945	1.51068e-06	0.390546	3.72993e-08	NA	NA	0.890787	5.16706e-09	0.866321	0.000193745	0.887842	6.03634e-06	NA	NA
NDUFS2	3.3585e-08	7.24991e-06	5.52164	Colon_Sigmoid	2.7675e-05	0.00395261	-4.1918	Vagina	4.23885e-06	0.000870303	-4.59931	NA	NA	NA	1	1	1	0	3	0.37679	-6.69803	-1.0715	4.80982	-0.858627	5.50318	NA	NA	0.70633	2.1125e-11	0.283945	1.51068e-06	0.390546	3.72993e-08	NA	NA	0.890787	5.16706e-09	0.866321	0.000193745	0.88681	6.00835e-06	NA	NA
NDUFS2	3.3585e-08	7.24991e-06	5.52164	Colon_Sigmoid	2.7675e-05	0.00395261	-4.1918	smultixcan	3.21841e-06	0.000626578	-4.62385	NA	NA	NA	1	1	1	0	3	0.37679	-6.69803	-1.0715	4.80982	-0.872875	5.52395	NA	NA	0.70633	2.1125e-11	0.283945	1.51068e-06	0.380711	2.62234e-08	NA	NA	0.890787	5.16706e-09	0.866321	0.000193745	0.873551	4.35294e-06	NA	NA
NDUFS2	3.3585e-08	7.24991e-06	5.52164	Colon_Transverse	5.40428e-05	0.0059845	-4.03742	Adipose_Subcutaneous	4.23885e-06	0.00078834	-4.59931	NA	NA	NA	1	1	1	0	3	0.37679	-6.69803	-0.051298	5.72676	-0.858627	5.50318	NA	NA	0.70633	2.1125e-11	0.959088	1.02365e-08	0.390546	3.72993e-08	NA	NA	0.890787	5.16706e-09	0.996331	2.47803e-06	0.888139	5.88676e-06	NA	NA
NDUFS2	3.3585e-08	7.24991e-06	5.52164	Colon_Transverse	5.40428e-05	0.0059845	-4.03742	Adipose_Visceral_Omentum	4.23885e-06	0.000759736	-4.59931	NA	NA	NA	1	1	1	0	3	0.37679	-6.69803	-0.051298	5.72676	-0.858627	5.50318	NA	NA	0.70633	2.1125e-11	0.959088	1.02365e-08	0.390546	3.72993e-08	NA	NA	0.890787	5.16706e-09	0.996331	2.47803e-06	0.884659	5.84592e-06	NA	NA
NDUFS2	3.3585e-08	7.24991e-06	5.52164	Colon_Transverse	5.40428e-05	0.0059845	-4.03742	Artery_Aorta	4.23885e-06	0.000774302	-4.59931	NA	NA	NA	1	1	1	0	3	0.37679	-6.69803	-0.051298	5.72676	-0.858627	5.50318	NA	NA	0.70633	2.1125e-11	0.959088	1.02365e-08	0.390546	3.72993e-08	NA	NA	0.890787	5.16706e-09	0.996331	2.47803e-06	0.885243	5.62639e-06	NA	NA
NDUFS2	3.3585e-08	7.24991e-06	5.52164	Colon_Transverse	5.40428e-05	0.0059845	-4.03742	Artery_Coronary	4.23885e-06	0.000769049	-4.59931	NA	NA	NA	1	1	1	0	3	0.37679	-6.69803	-0.051298	5.72676	-0.858627	5.50318	NA	NA	0.70633	2.1125e-11	0.959088	1.02365e-08	0.390546	3.72993e-08	NA	NA	0.890787	5.16706e-09	0.996331	2.47803e-06	0.881334	6.10421e-06	NA	NA
NDUFS2	3.3585e-08	7.24991e-06	5.52164	Colon_Transverse	5.40428e-05	0.0059845	-4.03742	Artery_Tibial	4.23885e-06	0.000773082	-4.59931	NA	NA	NA	1	1	1	0	3	0.37679	-6.69803	-0.051298	5.72676	-0.858627	5.50318	NA	NA	0.70633	2.1125e-11	0.959088	1.02365e-08	0.390546	3.72993e-08	NA	NA	0.890787	5.16706e-09	0.996331	2.47803e-06	0.882639	5.8993e-06	NA	NA
NDUFS2	3.3585e-08	7.24991e-06	5.52164	Colon_Transverse	5.40428e-05	0.0059845	-4.03742	Brain_Amygdala	4.23885e-06	0.00125234	4.59931	NA	NA	NA	1	1	1	0	3	0.37679	-6.69803	-0.051298	5.72676	0.858627	-5.50318	NA	NA	0.70633	2.1125e-11	0.959088	1.02365e-08	0.390546	3.72993e-08	NA	NA	0.890787	5.16706e-09	0.996331	2.47803e-06	0.896633	7.23991e-06	NA	NA
NDUFS2	3.3585e-08	7.24991e-06	5.52164	Colon_Transverse	5.40428e-05	0.0059845	-4.03742	Brain_Cerebellar_Hemisphere	4.23885e-06	0.000808162	4.59931	NA	NA	NA	1	1	1	0	3	0.37679	-6.69803	-0.051298	5.72676	0.858627	-5.50318	NA	NA	0.70633	2.1125e-11	0.959088	1.02365e-08	0.390546	3.72993e-08	NA	NA	0.890787	5.16706e-09	0.996331	2.47803e-06	0.88289	5.70661e-06	NA	NA
NDUFS2	3.3585e-08	7.24991e-06	5.52164	Colon_Transverse	5.40428e-05	0.0059845	-4.03742	Brain_Cerebellum	4.23885e-06	0.000842465	-4.59931	NA	NA	NA	1	1	1	0	3	0.37679	-6.69803	-0.051298	5.72676	-0.858627	5.50318	NA	NA	0.70633	2.1125e-11	0.959088	1.02365e-08	0.390546	3.72993e-08	NA	NA	0.890787	5.16706e-09	0.996331	2.47803e-06	0.881915	5.9113e-06	NA	NA
NDUFS2	3.3585e-08	7.24991e-06	5.52164	Colon_Transverse	5.40428e-05	0.0059845	-4.03742	Brain_Cortex	4.23885e-06	0.000807119	-4.59931	NA	NA	NA	1	1	1	0	3	0.37679	-6.69803	-0.051298	5.72676	-0.858627	5.50318	NA	NA	0.70633	2.1125e-11	0.959088	1.02365e-08	0.390546	3.72993e-08	NA	NA	0.890787	5.16706e-09	0.996331	2.47803e-06	0.886105	5.75055e-06	NA	NA
NDUFS2	3.3585e-08	7.24991e-06	5.52164	Colon_Transverse	5.40428e-05	0.0059845	-4.03742	Brain_Nucleus_accumbens_basal_ganglia	4.23885e-06	0.000929595	-4.59931	NA	NA	NA	1	1	1	0	3	0.37679	-6.69803	-0.051298	5.72676	-0.858627	5.50318	NA	NA	0.70633	2.1125e-11	0.959088	1.02365e-08	0.390546	3.72993e-08	NA	NA	0.890787	5.16706e-09	0.996331	2.47803e-06	0.8831	6.37644e-06	NA	NA
NDUFS2	3.3585e-08	7.24991e-06	5.52164	Colon_Transverse	5.40428e-05	0.0059845	-4.03742	Brain_Putamen_basal_ganglia	4.23885e-06	0.0011155	4.59931	NA	NA	NA	1	1	1	0	3	0.37679	-6.69803	-0.051298	5.72676	0.858627	-5.50318	NA	NA	0.70633	2.1125e-11	0.959088	1.02365e-08	0.390546	3.72993e-08	NA	NA	0.890787	5.16706e-09	0.996331	2.47803e-06	0.881058	7.15118e-06	NA	NA
NDUFS2	3.3585e-08	7.24991e-06	5.52164	Colon_Transverse	5.40428e-05	0.0059845	-4.03742	Brain_Spinal_cord_cervical_c-1	4.23885e-06	0.0010568	4.59931	NA	NA	NA	1	1	1	0	3	0.37679	-6.69803	-0.051298	5.72676	0.858627	-5.50318	NA	NA	0.70633	2.1125e-11	0.959088	1.02365e-08	0.390546	3.72993e-08	NA	NA	0.890787	5.16706e-09	0.996331	2.47803e-06	0.892548	6.78908e-06	NA	NA
NDUFS2	3.3585e-08	7.24991e-06	5.52164	Colon_Transverse	5.40428e-05	0.0059845	-4.03742	Breast_Mammary_Tissue	4.23885e-06	0.000779004	-4.59931	NA	NA	NA	1	1	1	0	3	0.37679	-6.69803	-0.051298	5.72676	-0.858627	5.50318	NA	NA	0.70633	2.1125e-11	0.959088	1.02365e-08	0.390546	3.72993e-08	NA	NA	0.890787	5.16706e-09	0.996331	2.47803e-06	0.891421	5.6426e-06	NA	NA
NDUFS2	3.3585e-08	7.24991e-06	5.52164	Colon_Transverse	5.40428e-05	0.0059845	-4.03742	Cells_EBV-transformed_lymphocytes	4.23885e-06	0.00072971	4.59931	NA	NA	NA	1	1	1	0	3	0.37679	-6.69803	-0.051298	5.72676	0.858627	-5.50318	NA	NA	0.70633	2.1125e-11	0.959088	1.02365e-08	0.390546	3.72993e-08	NA	NA	0.890787	5.16706e-09	0.996331	2.47803e-06	0.880403	5.14395e-06	NA	NA
NDUFS2	3.3585e-08	7.24991e-06	5.52164	Colon_Transverse	5.40428e-05	0.0059845	-4.03742	Colon_Sigmoid	2.12307e-07	5.41728e-05	-5.18823	NA	NA	NA	1	1	1	0	3	0.37679	-6.69803	-0.051298	5.72676	-1.20058	6.00147	NA	NA	0.70633	2.1125e-11	0.959088	1.02365e-08	0.229916	1.95537e-09	NA	NA	0.890787	5.16706e-09	0.996331	2.47803e-06	0.81436	4.38149e-07	NA	NA
NDUFS2	3.3585e-08	7.24991e-06	5.52164	Colon_Transverse	5.40428e-05	0.0059845	-4.03742	Colon_Transverse	4.23885e-06	0.00084237	-4.59931	NA	NA	NA	1	1	1	0	3	0.37679	-6.69803	-0.051298	5.72676	-0.858627	5.50318	NA	NA	0.70633	2.1125e-11	0.959088	1.02365e-08	0.390546	3.72993e-08	NA	NA	0.890787	5.16706e-09	0.996331	2.47803e-06	0.89318	6.08635e-06	NA	NA
NDUFS2	3.3585e-08	7.24991e-06	5.52164	Colon_Transverse	5.40428e-05	0.0059845	-4.03742	Esophagus_Gastroesophageal_Junction	4.23885e-06	0.000739465	4.59931	NA	NA	NA	1	1	1	0	3	0.37679	-6.69803	-0.051298	5.72676	0.858627	-5.50318	NA	NA	0.70633	2.1125e-11	0.959088	1.02365e-08	0.390546	3.72993e-08	NA	NA	0.890787	5.16706e-09	0.996331	2.47803e-06	0.889903	5.47978e-06	NA	NA
NDUFS2	3.3585e-08	7.24991e-06	5.52164	Colon_Transverse	5.40428e-05	0.0059845	-4.03742	Esophagus_Mucosa	4.23885e-06	0.000782793	4.59931	NA	NA	NA	1	1	1	0	3	0.37679	-6.69803	-0.051298	5.72676	0.858627	-5.50318	NA	NA	0.70633	2.1125e-11	0.959088	1.02365e-08	0.390546	3.72993e-08	NA	NA	0.890787	5.16706e-09	0.996331	2.47803e-06	0.891195	5.51446e-06	NA	NA
NDUFS2	3.3585e-08	7.24991e-06	5.52164	Colon_Transverse	5.40428e-05	0.0059845	-4.03742	Esophagus_Muscularis	4.23885e-06	0.000747792	-4.59931	NA	NA	NA	1	1	1	0	3	0.37679	-6.69803	-0.051298	5.72676	-0.858627	5.50318	NA	NA	0.70633	2.1125e-11	0.959088	1.02365e-08	0.390546	3.72993e-08	NA	NA	0.890787	5.16706e-09	0.996331	2.47803e-06	0.892841	5.56474e-06	NA	NA
NDUFS2	3.3585e-08	7.24991e-06	5.52164	Colon_Transverse	5.40428e-05	0.0059845	-4.03742	Lung	4.23885e-06	0.000783353	-4.59931	NA	NA	NA	1	1	1	0	3	0.37679	-6.69803	-0.051298	5.72676	-0.858627	5.50318	NA	NA	0.70633	2.1125e-11	0.959088	1.02365e-08	0.390546	3.72993e-08	NA	NA	0.890787	5.16706e-09	0.996331	2.47803e-06	0.882181	6.11743e-06	NA	NA
NDUFS2	3.3585e-08	7.24991e-06	5.52164	Colon_Transverse	5.40428e-05	0.0059845	-4.03742	Minor_Salivary_Gland	4.23885e-06	0.000772324	-4.59931	NA	NA	NA	1	1	1	0	3	0.37679	-6.69803	-0.051298	5.72676	-0.858627	5.50318	NA	NA	0.70633	2.1125e-11	0.959088	1.02365e-08	0.390546	3.72993e-08	NA	NA	0.890787	5.16706e-09	0.996331	2.47803e-06	0.88751	6.01257e-06	NA	NA
NDUFS2	3.3585e-08	7.24991e-06	5.52164	Colon_Transverse	5.40428e-05	0.0059845	-4.03742	Muscle_Skeletal	4.23885e-06	0.000913378	-4.59931	NA	NA	NA	1	1	1	0	3	0.37679	-6.69803	-0.051298	5.72676	-0.858627	5.50318	NA	NA	0.70633	2.1125e-11	0.959088	1.02365e-08	0.390546	3.72993e-08	NA	NA	0.890787	5.16706e-09	0.996331	2.47803e-06	0.889739	6.22162e-06	NA	NA
NDUFS2	3.3585e-08	7.24991e-06	5.52164	Colon_Transverse	5.40428e-05	0.0059845	-4.03742	Nerve_Tibial	4.23885e-06	0.000795106	-4.59931	NA	NA	NA	1	1	1	0	3	0.37679	-6.69803	-0.051298	5.72676	-0.858627	5.50318	NA	NA	0.70633	2.1125e-11	0.959088	1.02365e-08	0.390546	3.72993e-08	NA	NA	0.890787	5.16706e-09	0.996331	2.47803e-06	0.888745	5.94221e-06	NA	NA
NDUFS2	3.3585e-08	7.24991e-06	5.52164	Colon_Transverse	5.40428e-05	0.0059845	-4.03742	Ovary	4.23885e-06	0.000762817	-4.59931	NA	NA	NA	1	1	1	0	3	0.37679	-6.69803	-0.051298	5.72676	-0.858627	5.50318	NA	NA	0.70633	2.1125e-11	0.959088	1.02365e-08	0.390546	3.72993e-08	NA	NA	0.890787	5.16706e-09	0.996331	2.47803e-06	0.886151	5.87243e-06	NA	NA
NDUFS2	3.3585e-08	7.24991e-06	5.52164	Colon_Transverse	5.40428e-05	0.0059845	-4.03742	Pituitary	4.23885e-06	0.000832401	4.59931	NA	NA	NA	1	1	1	0	3	0.37679	-6.69803	-0.051298	5.72676	0.858627	-5.50318	NA	NA	0.70633	2.1125e-11	0.959088	1.02365e-08	0.390546	3.72993e-08	NA	NA	0.890787	5.16706e-09	0.996331	2.47803e-06	0.89643	6.03186e-06	NA	NA
NDUFS2	3.3585e-08	7.24991e-06	5.52164	Colon_Transverse	5.40428e-05	0.0059845	-4.03742	Prostate	4.23885e-06	0.000815289	4.59931	NA	NA	NA	1	1	1	0	3	0.37679	-6.69803	-0.051298	5.72676	0.858627	-5.50318	NA	NA	0.70633	2.1125e-11	0.959088	1.02365e-08	0.390546	3.72993e-08	NA	NA	0.890787	5.16706e-09	0.996331	2.47803e-06	0.887508	5.98179e-06	NA	NA
NDUFS2	3.3585e-08	7.24991e-06	5.52164	Colon_Transverse	5.40428e-05	0.0059845	-4.03742	Skin_Not_Sun_Exposed_Suprapubic	4.23885e-06	0.000828669	-4.59931	NA	NA	NA	1	1	1	0	3	0.37679	-6.69803	-0.051298	5.72676	-0.858627	5.50318	NA	NA	0.70633	2.1125e-11	0.959088	1.02365e-08	0.390546	3.72993e-08	NA	NA	0.890787	5.16706e-09	0.996331	2.47803e-06	0.895498	5.96682e-06	NA	NA
NDUFS2	3.3585e-08	7.24991e-06	5.52164	Colon_Transverse	5.40428e-05	0.0059845	-4.03742	Skin_Sun_Exposed_Lower_leg	4.23885e-06	0.000791905	-4.59931	NA	NA	NA	1	1	1	0	3	0.37679	-6.69803	-0.051298	5.72676	-0.858627	5.50318	NA	NA	0.70633	2.1125e-11	0.959088	1.02365e-08	0.390546	3.72993e-08	NA	NA	0.890787	5.16706e-09	0.996331	2.47803e-06	0.890842	5.72036e-06	NA	NA
NDUFS2	3.3585e-08	7.24991e-06	5.52164	Colon_Transverse	5.40428e-05	0.0059845	-4.03742	Small_Intestine_Terminal_Ileum	4.23885e-06	0.000839665	-4.59931	NA	NA	NA	1	1	1	0	3	0.37679	-6.69803	-0.051298	5.72676	-0.858627	5.50318	NA	NA	0.70633	2.1125e-11	0.959088	1.02365e-08	0.390546	3.72993e-08	NA	NA	0.890787	5.16706e-09	0.996331	2.47803e-06	0.891031	6.23612e-06	NA	NA
NDUFS2	3.3585e-08	7.24991e-06	5.52164	Colon_Transverse	5.40428e-05	0.0059845	-4.03742	Stomach	4.23885e-06	0.000881066	-4.59931	NA	NA	NA	1	1	1	0	3	0.37679	-6.69803	-0.051298	5.72676	-0.858627	5.50318	NA	NA	0.70633	2.1125e-11	0.959088	1.02365e-08	0.390546	3.72993e-08	NA	NA	0.890787	5.16706e-09	0.996331	2.47803e-06	0.894565	6.499e-06	NA	NA
NDUFS2	3.3585e-08	7.24991e-06	5.52164	Colon_Transverse	5.40428e-05	0.0059845	-4.03742	Testis	4.23885e-06	0.000955598	-4.59931	NA	NA	NA	1	1	1	0	3	0.37679	-6.69803	-0.051298	5.72676	-0.858627	5.50318	NA	NA	0.70633	2.1125e-11	0.959088	1.02365e-08	0.390546	3.72993e-08	NA	NA	0.890787	5.16706e-09	0.996331	2.47803e-06	0.896727	6.68622e-06	NA	NA
NDUFS2	3.3585e-08	7.24991e-06	5.52164	Colon_Transverse	5.40428e-05	0.0059845	-4.03742	Uterus	4.23885e-06	0.00080894	-4.59931	NA	NA	NA	1	1	1	0	3	0.37679	-6.69803	-0.051298	5.72676	-0.858627	5.50318	NA	NA	0.70633	2.1125e-11	0.959088	1.02365e-08	0.390546	3.72993e-08	NA	NA	0.890787	5.16706e-09	0.996331	2.47803e-06	0.887842	6.03634e-06	NA	NA
NDUFS2	3.3585e-08	7.24991e-06	5.52164	Colon_Transverse	5.40428e-05	0.0059845	-4.03742	Vagina	4.23885e-06	0.000870303	-4.59931	NA	NA	NA	1	1	1	0	3	0.37679	-6.69803	-0.051298	5.72676	-0.858627	5.50318	NA	NA	0.70633	2.1125e-11	0.959088	1.02365e-08	0.390546	3.72993e-08	NA	NA	0.890787	5.16706e-09	0.996331	2.47803e-06	0.88681	6.00835e-06	NA	NA
NDUFS2	3.3585e-08	7.24991e-06	5.52164	Colon_Transverse	5.40428e-05	0.0059845	-4.03742	smultixcan	3.21841e-06	0.000626578	-4.62385	NA	NA	NA	1	1	1	0	3	0.37679	-6.69803	-0.051298	5.72676	-0.872875	5.52395	NA	NA	0.70633	2.1125e-11	0.959088	1.02365e-08	0.380711	2.62234e-08	NA	NA	0.890787	5.16706e-09	0.996331	2.47803e-06	0.873551	4.35294e-06	NA	NA
NDUFS2	3.3585e-08	7.24991e-06	5.52164	Esophagus_Gastroesophageal_Junction	7.15397e-10	4.72519e-07	-6.16265	Adipose_Subcutaneous	4.23885e-06	0.00078834	-4.59931	NA	NA	NA	1	1	1	0	3	0.37679	-6.69803	-1.21101	7.35137	-0.858627	5.50318	NA	NA	0.70633	2.1125e-11	0.225892	1.96182e-13	0.390546	3.72993e-08	NA	NA	0.890787	5.16706e-09	0.834946	1.00649e-10	0.888139	5.88676e-06	NA	NA
NDUFS2	3.3585e-08	7.24991e-06	5.52164	Esophagus_Gastroesophageal_Junction	7.15397e-10	4.72519e-07	-6.16265	Adipose_Visceral_Omentum	4.23885e-06	0.000759736	-4.59931	NA	NA	NA	1	1	1	0	3	0.37679	-6.69803	-1.21101	7.35137	-0.858627	5.50318	NA	NA	0.70633	2.1125e-11	0.225892	1.96182e-13	0.390546	3.72993e-08	NA	NA	0.890787	5.16706e-09	0.834946	1.00649e-10	0.884659	5.84592e-06	NA	NA
NDUFS2	3.3585e-08	7.24991e-06	5.52164	Esophagus_Gastroesophageal_Junction	7.15397e-10	4.72519e-07	-6.16265	Artery_Aorta	4.23885e-06	0.000774302	-4.59931	NA	NA	NA	1	1	1	0	3	0.37679	-6.69803	-1.21101	7.35137	-0.858627	5.50318	NA	NA	0.70633	2.1125e-11	0.225892	1.96182e-13	0.390546	3.72993e-08	NA	NA	0.890787	5.16706e-09	0.834946	1.00649e-10	0.885243	5.62639e-06	NA	NA
NDUFS2	3.3585e-08	7.24991e-06	5.52164	Esophagus_Gastroesophageal_Junction	7.15397e-10	4.72519e-07	-6.16265	Artery_Coronary	4.23885e-06	0.000769049	-4.59931	NA	NA	NA	1	1	1	0	3	0.37679	-6.69803	-1.21101	7.35137	-0.858627	5.50318	NA	NA	0.70633	2.1125e-11	0.225892	1.96182e-13	0.390546	3.72993e-08	NA	NA	0.890787	5.16706e-09	0.834946	1.00649e-10	0.881334	6.10421e-06	NA	NA
NDUFS2	3.3585e-08	7.24991e-06	5.52164	Esophagus_Gastroesophageal_Junction	7.15397e-10	4.72519e-07	-6.16265	Artery_Tibial	4.23885e-06	0.000773082	-4.59931	NA	NA	NA	1	1	1	0	3	0.37679	-6.69803	-1.21101	7.35137	-0.858627	5.50318	NA	NA	0.70633	2.1125e-11	0.225892	1.96182e-13	0.390546	3.72993e-08	NA	NA	0.890787	5.16706e-09	0.834946	1.00649e-10	0.882639	5.8993e-06	NA	NA
NDUFS2	3.3585e-08	7.24991e-06	5.52164	Esophagus_Gastroesophageal_Junction	7.15397e-10	4.72519e-07	-6.16265	Brain_Amygdala	4.23885e-06	0.00125234	4.59931	NA	NA	NA	1	1	1	0	3	0.37679	-6.69803	-1.21101	7.35137	0.858627	-5.50318	NA	NA	0.70633	2.1125e-11	0.225892	1.96182e-13	0.390546	3.72993e-08	NA	NA	0.890787	5.16706e-09	0.834946	1.00649e-10	0.896633	7.23991e-06	NA	NA
NDUFS2	3.3585e-08	7.24991e-06	5.52164	Esophagus_Gastroesophageal_Junction	7.15397e-10	4.72519e-07	-6.16265	Brain_Cerebellar_Hemisphere	4.23885e-06	0.000808162	4.59931	NA	NA	NA	1	1	1	0	3	0.37679	-6.69803	-1.21101	7.35137	0.858627	-5.50318	NA	NA	0.70633	2.1125e-11	0.225892	1.96182e-13	0.390546	3.72993e-08	NA	NA	0.890787	5.16706e-09	0.834946	1.00649e-10	0.88289	5.70661e-06	NA	NA
NDUFS2	3.3585e-08	7.24991e-06	5.52164	Esophagus_Gastroesophageal_Junction	7.15397e-10	4.72519e-07	-6.16265	Brain_Cerebellum	4.23885e-06	0.000842465	-4.59931	NA	NA	NA	1	1	1	0	3	0.37679	-6.69803	-1.21101	7.35137	-0.858627	5.50318	NA	NA	0.70633	2.1125e-11	0.225892	1.96182e-13	0.390546	3.72993e-08	NA	NA	0.890787	5.16706e-09	0.834946	1.00649e-10	0.881915	5.9113e-06	NA	NA
NDUFS2	3.3585e-08	7.24991e-06	5.52164	Esophagus_Gastroesophageal_Junction	7.15397e-10	4.72519e-07	-6.16265	Brain_Cortex	4.23885e-06	0.000807119	-4.59931	NA	NA	NA	1	1	1	0	3	0.37679	-6.69803	-1.21101	7.35137	-0.858627	5.50318	NA	NA	0.70633	2.1125e-11	0.225892	1.96182e-13	0.390546	3.72993e-08	NA	NA	0.890787	5.16706e-09	0.834946	1.00649e-10	0.886105	5.75055e-06	NA	NA
NDUFS2	3.3585e-08	7.24991e-06	5.52164	Esophagus_Gastroesophageal_Junction	7.15397e-10	4.72519e-07	-6.16265	Brain_Nucleus_accumbens_basal_ganglia	4.23885e-06	0.000929595	-4.59931	NA	NA	NA	1	1	1	0	3	0.37679	-6.69803	-1.21101	7.35137	-0.858627	5.50318	NA	NA	0.70633	2.1125e-11	0.225892	1.96182e-13	0.390546	3.72993e-08	NA	NA	0.890787	5.16706e-09	0.834946	1.00649e-10	0.8831	6.37644e-06	NA	NA
NDUFS2	3.3585e-08	7.24991e-06	5.52164	Esophagus_Gastroesophageal_Junction	7.15397e-10	4.72519e-07	-6.16265	Brain_Putamen_basal_ganglia	4.23885e-06	0.0011155	4.59931	NA	NA	NA	1	1	1	0	3	0.37679	-6.69803	-1.21101	7.35137	0.858627	-5.50318	NA	NA	0.70633	2.1125e-11	0.225892	1.96182e-13	0.390546	3.72993e-08	NA	NA	0.890787	5.16706e-09	0.834946	1.00649e-10	0.881058	7.15118e-06	NA	NA
NDUFS2	3.3585e-08	7.24991e-06	5.52164	Esophagus_Gastroesophageal_Junction	7.15397e-10	4.72519e-07	-6.16265	Brain_Spinal_cord_cervical_c-1	4.23885e-06	0.0010568	4.59931	NA	NA	NA	1	1	1	0	3	0.37679	-6.69803	-1.21101	7.35137	0.858627	-5.50318	NA	NA	0.70633	2.1125e-11	0.225892	1.96182e-13	0.390546	3.72993e-08	NA	NA	0.890787	5.16706e-09	0.834946	1.00649e-10	0.892548	6.78908e-06	NA	NA
NDUFS2	3.3585e-08	7.24991e-06	5.52164	Esophagus_Gastroesophageal_Junction	7.15397e-10	4.72519e-07	-6.16265	Breast_Mammary_Tissue	4.23885e-06	0.000779004	-4.59931	NA	NA	NA	1	1	1	0	3	0.37679	-6.69803	-1.21101	7.35137	-0.858627	5.50318	NA	NA	0.70633	2.1125e-11	0.225892	1.96182e-13	0.390546	3.72993e-08	NA	NA	0.890787	5.16706e-09	0.834946	1.00649e-10	0.891421	5.6426e-06	NA	NA
NDUFS2	3.3585e-08	7.24991e-06	5.52164	Esophagus_Gastroesophageal_Junction	7.15397e-10	4.72519e-07	-6.16265	Cells_EBV-transformed_lymphocytes	4.23885e-06	0.00072971	4.59931	NA	NA	NA	1	1	1	0	3	0.37679	-6.69803	-1.21101	7.35137	0.858627	-5.50318	NA	NA	0.70633	2.1125e-11	0.225892	1.96182e-13	0.390546	3.72993e-08	NA	NA	0.890787	5.16706e-09	0.834946	1.00649e-10	0.880403	5.14395e-06	NA	NA
NDUFS2	3.3585e-08	7.24991e-06	5.52164	Esophagus_Gastroesophageal_Junction	7.15397e-10	4.72519e-07	-6.16265	Colon_Sigmoid	2.12307e-07	5.41728e-05	-5.18823	NA	NA	NA	1	1	1	0	3	0.37679	-6.69803	-1.21101	7.35137	-1.20058	6.00147	NA	NA	0.70633	2.1125e-11	0.225892	1.96182e-13	0.229916	1.95537e-09	NA	NA	0.890787	5.16706e-09	0.834946	1.00649e-10	0.81436	4.38149e-07	NA	NA
NDUFS2	3.3585e-08	7.24991e-06	5.52164	Esophagus_Gastroesophageal_Junction	7.15397e-10	4.72519e-07	-6.16265	Colon_Transverse	4.23885e-06	0.00084237	-4.59931	NA	NA	NA	1	1	1	0	3	0.37679	-6.69803	-1.21101	7.35137	-0.858627	5.50318	NA	NA	0.70633	2.1125e-11	0.225892	1.96182e-13	0.390546	3.72993e-08	NA	NA	0.890787	5.16706e-09	0.834946	1.00649e-10	0.89318	6.08635e-06	NA	NA
NDUFS2	3.3585e-08	7.24991e-06	5.52164	Esophagus_Gastroesophageal_Junction	7.15397e-10	4.72519e-07	-6.16265	Esophagus_Gastroesophageal_Junction	4.23885e-06	0.000739465	4.59931	NA	NA	NA	1	1	1	0	3	0.37679	-6.69803	-1.21101	7.35137	0.858627	-5.50318	NA	NA	0.70633	2.1125e-11	0.225892	1.96182e-13	0.390546	3.72993e-08	NA	NA	0.890787	5.16706e-09	0.834946	1.00649e-10	0.889903	5.47978e-06	NA	NA
NDUFS2	3.3585e-08	7.24991e-06	5.52164	Esophagus_Gastroesophageal_Junction	7.15397e-10	4.72519e-07	-6.16265	Esophagus_Mucosa	4.23885e-06	0.000782793	4.59931	NA	NA	NA	1	1	1	0	3	0.37679	-6.69803	-1.21101	7.35137	0.858627	-5.50318	NA	NA	0.70633	2.1125e-11	0.225892	1.96182e-13	0.390546	3.72993e-08	NA	NA	0.890787	5.16706e-09	0.834946	1.00649e-10	0.891195	5.51446e-06	NA	NA
NDUFS2	3.3585e-08	7.24991e-06	5.52164	Esophagus_Gastroesophageal_Junction	7.15397e-10	4.72519e-07	-6.16265	Esophagus_Muscularis	4.23885e-06	0.000747792	-4.59931	NA	NA	NA	1	1	1	0	3	0.37679	-6.69803	-1.21101	7.35137	-0.858627	5.50318	NA	NA	0.70633	2.1125e-11	0.225892	1.96182e-13	0.390546	3.72993e-08	NA	NA	0.890787	5.16706e-09	0.834946	1.00649e-10	0.892841	5.56474e-06	NA	NA
NDUFS2	3.3585e-08	7.24991e-06	5.52164	Esophagus_Gastroesophageal_Junction	7.15397e-10	4.72519e-07	-6.16265	Lung	4.23885e-06	0.000783353	-4.59931	NA	NA	NA	1	1	1	0	3	0.37679	-6.69803	-1.21101	7.35137	-0.858627	5.50318	NA	NA	0.70633	2.1125e-11	0.225892	1.96182e-13	0.390546	3.72993e-08	NA	NA	0.890787	5.16706e-09	0.834946	1.00649e-10	0.882181	6.11743e-06	NA	NA
NDUFS2	3.3585e-08	7.24991e-06	5.52164	Esophagus_Gastroesophageal_Junction	7.15397e-10	4.72519e-07	-6.16265	Minor_Salivary_Gland	4.23885e-06	0.000772324	-4.59931	NA	NA	NA	1	1	1	0	3	0.37679	-6.69803	-1.21101	7.35137	-0.858627	5.50318	NA	NA	0.70633	2.1125e-11	0.225892	1.96182e-13	0.390546	3.72993e-08	NA	NA	0.890787	5.16706e-09	0.834946	1.00649e-10	0.88751	6.01257e-06	NA	NA
NDUFS2	3.3585e-08	7.24991e-06	5.52164	Esophagus_Gastroesophageal_Junction	7.15397e-10	4.72519e-07	-6.16265	Muscle_Skeletal	4.23885e-06	0.000913378	-4.59931	NA	NA	NA	1	1	1	0	3	0.37679	-6.69803	-1.21101	7.35137	-0.858627	5.50318	NA	NA	0.70633	2.1125e-11	0.225892	1.96182e-13	0.390546	3.72993e-08	NA	NA	0.890787	5.16706e-09	0.834946	1.00649e-10	0.889739	6.22162e-06	NA	NA
NDUFS2	3.3585e-08	7.24991e-06	5.52164	Esophagus_Gastroesophageal_Junction	7.15397e-10	4.72519e-07	-6.16265	Nerve_Tibial	4.23885e-06	0.000795106	-4.59931	NA	NA	NA	1	1	1	0	3	0.37679	-6.69803	-1.21101	7.35137	-0.858627	5.50318	NA	NA	0.70633	2.1125e-11	0.225892	1.96182e-13	0.390546	3.72993e-08	NA	NA	0.890787	5.16706e-09	0.834946	1.00649e-10	0.888745	5.94221e-06	NA	NA
NDUFS2	3.3585e-08	7.24991e-06	5.52164	Esophagus_Gastroesophageal_Junction	7.15397e-10	4.72519e-07	-6.16265	Ovary	4.23885e-06	0.000762817	-4.59931	NA	NA	NA	1	1	1	0	3	0.37679	-6.69803	-1.21101	7.35137	-0.858627	5.50318	NA	NA	0.70633	2.1125e-11	0.225892	1.96182e-13	0.390546	3.72993e-08	NA	NA	0.890787	5.16706e-09	0.834946	1.00649e-10	0.886151	5.87243e-06	NA	NA
NDUFS2	3.3585e-08	7.24991e-06	5.52164	Esophagus_Gastroesophageal_Junction	7.15397e-10	4.72519e-07	-6.16265	Pituitary	4.23885e-06	0.000832401	4.59931	NA	NA	NA	1	1	1	0	3	0.37679	-6.69803	-1.21101	7.35137	0.858627	-5.50318	NA	NA	0.70633	2.1125e-11	0.225892	1.96182e-13	0.390546	3.72993e-08	NA	NA	0.890787	5.16706e-09	0.834946	1.00649e-10	0.89643	6.03186e-06	NA	NA
NDUFS2	3.3585e-08	7.24991e-06	5.52164	Esophagus_Gastroesophageal_Junction	7.15397e-10	4.72519e-07	-6.16265	Prostate	4.23885e-06	0.000815289	4.59931	NA	NA	NA	1	1	1	0	3	0.37679	-6.69803	-1.21101	7.35137	0.858627	-5.50318	NA	NA	0.70633	2.1125e-11	0.225892	1.96182e-13	0.390546	3.72993e-08	NA	NA	0.890787	5.16706e-09	0.834946	1.00649e-10	0.887508	5.98179e-06	NA	NA
NDUFS2	3.3585e-08	7.24991e-06	5.52164	Esophagus_Gastroesophageal_Junction	7.15397e-10	4.72519e-07	-6.16265	Skin_Not_Sun_Exposed_Suprapubic	4.23885e-06	0.000828669	-4.59931	NA	NA	NA	1	1	1	0	3	0.37679	-6.69803	-1.21101	7.35137	-0.858627	5.50318	NA	NA	0.70633	2.1125e-11	0.225892	1.96182e-13	0.390546	3.72993e-08	NA	NA	0.890787	5.16706e-09	0.834946	1.00649e-10	0.895498	5.96682e-06	NA	NA
NDUFS2	3.3585e-08	7.24991e-06	5.52164	Esophagus_Gastroesophageal_Junction	7.15397e-10	4.72519e-07	-6.16265	Skin_Sun_Exposed_Lower_leg	4.23885e-06	0.000791905	-4.59931	NA	NA	NA	1	1	1	0	3	0.37679	-6.69803	-1.21101	7.35137	-0.858627	5.50318	NA	NA	0.70633	2.1125e-11	0.225892	1.96182e-13	0.390546	3.72993e-08	NA	NA	0.890787	5.16706e-09	0.834946	1.00649e-10	0.890842	5.72036e-06	NA	NA
NDUFS2	3.3585e-08	7.24991e-06	5.52164	Esophagus_Gastroesophageal_Junction	7.15397e-10	4.72519e-07	-6.16265	Small_Intestine_Terminal_Ileum	4.23885e-06	0.000839665	-4.59931	NA	NA	NA	1	1	1	0	3	0.37679	-6.69803	-1.21101	7.35137	-0.858627	5.50318	NA	NA	0.70633	2.1125e-11	0.225892	1.96182e-13	0.390546	3.72993e-08	NA	NA	0.890787	5.16706e-09	0.834946	1.00649e-10	0.891031	6.23612e-06	NA	NA
NDUFS2	3.3585e-08	7.24991e-06	5.52164	Esophagus_Gastroesophageal_Junction	7.15397e-10	4.72519e-07	-6.16265	Stomach	4.23885e-06	0.000881066	-4.59931	NA	NA	NA	1	1	1	0	3	0.37679	-6.69803	-1.21101	7.35137	-0.858627	5.50318	NA	NA	0.70633	2.1125e-11	0.225892	1.96182e-13	0.390546	3.72993e-08	NA	NA	0.890787	5.16706e-09	0.834946	1.00649e-10	0.894565	6.499e-06	NA	NA
NDUFS2	3.3585e-08	7.24991e-06	5.52164	Esophagus_Gastroesophageal_Junction	7.15397e-10	4.72519e-07	-6.16265	Testis	4.23885e-06	0.000955598	-4.59931	NA	NA	NA	1	1	1	0	3	0.37679	-6.69803	-1.21101	7.35137	-0.858627	5.50318	NA	NA	0.70633	2.1125e-11	0.225892	1.96182e-13	0.390546	3.72993e-08	NA	NA	0.890787	5.16706e-09	0.834946	1.00649e-10	0.896727	6.68622e-06	NA	NA
NDUFS2	3.3585e-08	7.24991e-06	5.52164	Esophagus_Gastroesophageal_Junction	7.15397e-10	4.72519e-07	-6.16265	Uterus	4.23885e-06	0.00080894	-4.59931	NA	NA	NA	1	1	1	0	3	0.37679	-6.69803	-1.21101	7.35137	-0.858627	5.50318	NA	NA	0.70633	2.1125e-11	0.225892	1.96182e-13	0.390546	3.72993e-08	NA	NA	0.890787	5.16706e-09	0.834946	1.00649e-10	0.887842	6.03634e-06	NA	NA
NDUFS2	3.3585e-08	7.24991e-06	5.52164	Esophagus_Gastroesophageal_Junction	7.15397e-10	4.72519e-07	-6.16265	Vagina	4.23885e-06	0.000870303	-4.59931	NA	NA	NA	1	1	1	0	3	0.37679	-6.69803	-1.21101	7.35137	-0.858627	5.50318	NA	NA	0.70633	2.1125e-11	0.225892	1.96182e-13	0.390546	3.72993e-08	NA	NA	0.890787	5.16706e-09	0.834946	1.00649e-10	0.88681	6.00835e-06	NA	NA
NDUFS2	3.3585e-08	7.24991e-06	5.52164	Esophagus_Gastroesophageal_Junction	7.15397e-10	4.72519e-07	-6.16265	smultixcan	3.21841e-06	0.000626578	-4.62385	NA	NA	NA	1	1	1	0	3	0.37679	-6.69803	-1.21101	7.35137	-0.872875	5.52395	NA	NA	0.70633	2.1125e-11	0.225892	1.96182e-13	0.380711	2.62234e-08	NA	NA	0.890787	5.16706e-09	0.834946	1.00649e-10	0.873551	4.35294e-06	NA	NA
NDUFS2	3.3585e-08	7.24991e-06	5.52164	Esophagus_Mucosa	2.12307e-07	6.73014e-05	-5.18823	Adipose_Subcutaneous	4.23885e-06	0.00078834	-4.59931	NA	NA	NA	1	1	1	0	3	0.37679	-6.69803	-1.20058	6.00147	-0.858627	5.50318	NA	NA	0.70633	2.1125e-11	0.229916	1.95537e-09	0.390546	3.72993e-08	NA	NA	0.890787	5.16706e-09	0.826166	4.62082e-07	0.888139	5.88676e-06	NA	NA
NDUFS2	3.3585e-08	7.24991e-06	5.52164	Esophagus_Mucosa	2.12307e-07	6.73014e-05	-5.18823	Adipose_Visceral_Omentum	4.23885e-06	0.000759736	-4.59931	NA	NA	NA	1	1	1	0	3	0.37679	-6.69803	-1.20058	6.00147	-0.858627	5.50318	NA	NA	0.70633	2.1125e-11	0.229916	1.95537e-09	0.390546	3.72993e-08	NA	NA	0.890787	5.16706e-09	0.826166	4.62082e-07	0.884659	5.84592e-06	NA	NA
NDUFS2	3.3585e-08	7.24991e-06	5.52164	Esophagus_Mucosa	2.12307e-07	6.73014e-05	-5.18823	Artery_Aorta	4.23885e-06	0.000774302	-4.59931	NA	NA	NA	1	1	1	0	3	0.37679	-6.69803	-1.20058	6.00147	-0.858627	5.50318	NA	NA	0.70633	2.1125e-11	0.229916	1.95537e-09	0.390546	3.72993e-08	NA	NA	0.890787	5.16706e-09	0.826166	4.62082e-07	0.885243	5.62639e-06	NA	NA
NDUFS2	3.3585e-08	7.24991e-06	5.52164	Esophagus_Mucosa	2.12307e-07	6.73014e-05	-5.18823	Artery_Coronary	4.23885e-06	0.000769049	-4.59931	NA	NA	NA	1	1	1	0	3	0.37679	-6.69803	-1.20058	6.00147	-0.858627	5.50318	NA	NA	0.70633	2.1125e-11	0.229916	1.95537e-09	0.390546	3.72993e-08	NA	NA	0.890787	5.16706e-09	0.826166	4.62082e-07	0.881334	6.10421e-06	NA	NA
NDUFS2	3.3585e-08	7.24991e-06	5.52164	Esophagus_Mucosa	2.12307e-07	6.73014e-05	-5.18823	Artery_Tibial	4.23885e-06	0.000773082	-4.59931	NA	NA	NA	1	1	1	0	3	0.37679	-6.69803	-1.20058	6.00147	-0.858627	5.50318	NA	NA	0.70633	2.1125e-11	0.229916	1.95537e-09	0.390546	3.72993e-08	NA	NA	0.890787	5.16706e-09	0.826166	4.62082e-07	0.882639	5.8993e-06	NA	NA
NDUFS2	3.3585e-08	7.24991e-06	5.52164	Esophagus_Mucosa	2.12307e-07	6.73014e-05	-5.18823	Brain_Amygdala	4.23885e-06	0.00125234	4.59931	NA	NA	NA	1	1	1	0	3	0.37679	-6.69803	-1.20058	6.00147	0.858627	-5.50318	NA	NA	0.70633	2.1125e-11	0.229916	1.95537e-09	0.390546	3.72993e-08	NA	NA	0.890787	5.16706e-09	0.826166	4.62082e-07	0.896633	7.23991e-06	NA	NA
NDUFS2	3.3585e-08	7.24991e-06	5.52164	Esophagus_Mucosa	2.12307e-07	6.73014e-05	-5.18823	Brain_Cerebellar_Hemisphere	4.23885e-06	0.000808162	4.59931	NA	NA	NA	1	1	1	0	3	0.37679	-6.69803	-1.20058	6.00147	0.858627	-5.50318	NA	NA	0.70633	2.1125e-11	0.229916	1.95537e-09	0.390546	3.72993e-08	NA	NA	0.890787	5.16706e-09	0.826166	4.62082e-07	0.88289	5.70661e-06	NA	NA
NDUFS2	3.3585e-08	7.24991e-06	5.52164	Esophagus_Mucosa	2.12307e-07	6.73014e-05	-5.18823	Brain_Cerebellum	4.23885e-06	0.000842465	-4.59931	NA	NA	NA	1	1	1	0	3	0.37679	-6.69803	-1.20058	6.00147	-0.858627	5.50318	NA	NA	0.70633	2.1125e-11	0.229916	1.95537e-09	0.390546	3.72993e-08	NA	NA	0.890787	5.16706e-09	0.826166	4.62082e-07	0.881915	5.9113e-06	NA	NA
NDUFS2	3.3585e-08	7.24991e-06	5.52164	Esophagus_Mucosa	2.12307e-07	6.73014e-05	-5.18823	Brain_Cortex	4.23885e-06	0.000807119	-4.59931	NA	NA	NA	1	1	1	0	3	0.37679	-6.69803	-1.20058	6.00147	-0.858627	5.50318	NA	NA	0.70633	2.1125e-11	0.229916	1.95537e-09	0.390546	3.72993e-08	NA	NA	0.890787	5.16706e-09	0.826166	4.62082e-07	0.886105	5.75055e-06	NA	NA
NDUFS2	3.3585e-08	7.24991e-06	5.52164	Esophagus_Mucosa	2.12307e-07	6.73014e-05	-5.18823	Brain_Nucleus_accumbens_basal_ganglia	4.23885e-06	0.000929595	-4.59931	NA	NA	NA	1	1	1	0	3	0.37679	-6.69803	-1.20058	6.00147	-0.858627	5.50318	NA	NA	0.70633	2.1125e-11	0.229916	1.95537e-09	0.390546	3.72993e-08	NA	NA	0.890787	5.16706e-09	0.826166	4.62082e-07	0.8831	6.37644e-06	NA	NA
NDUFS2	3.3585e-08	7.24991e-06	5.52164	Esophagus_Mucosa	2.12307e-07	6.73014e-05	-5.18823	Brain_Putamen_basal_ganglia	4.23885e-06	0.0011155	4.59931	NA	NA	NA	1	1	1	0	3	0.37679	-6.69803	-1.20058	6.00147	0.858627	-5.50318	NA	NA	0.70633	2.1125e-11	0.229916	1.95537e-09	0.390546	3.72993e-08	NA	NA	0.890787	5.16706e-09	0.826166	4.62082e-07	0.881058	7.15118e-06	NA	NA
NDUFS2	3.3585e-08	7.24991e-06	5.52164	Esophagus_Mucosa	2.12307e-07	6.73014e-05	-5.18823	Brain_Spinal_cord_cervical_c-1	4.23885e-06	0.0010568	4.59931	NA	NA	NA	1	1	1	0	3	0.37679	-6.69803	-1.20058	6.00147	0.858627	-5.50318	NA	NA	0.70633	2.1125e-11	0.229916	1.95537e-09	0.390546	3.72993e-08	NA	NA	0.890787	5.16706e-09	0.826166	4.62082e-07	0.892548	6.78908e-06	NA	NA
NDUFS2	3.3585e-08	7.24991e-06	5.52164	Esophagus_Mucosa	2.12307e-07	6.73014e-05	-5.18823	Breast_Mammary_Tissue	4.23885e-06	0.000779004	-4.59931	NA	NA	NA	1	1	1	0	3	0.37679	-6.69803	-1.20058	6.00147	-0.858627	5.50318	NA	NA	0.70633	2.1125e-11	0.229916	1.95537e-09	0.390546	3.72993e-08	NA	NA	0.890787	5.16706e-09	0.826166	4.62082e-07	0.891421	5.6426e-06	NA	NA
NDUFS2	3.3585e-08	7.24991e-06	5.52164	Esophagus_Mucosa	2.12307e-07	6.73014e-05	-5.18823	Cells_EBV-transformed_lymphocytes	4.23885e-06	0.00072971	4.59931	NA	NA	NA	1	1	1	0	3	0.37679	-6.69803	-1.20058	6.00147	0.858627	-5.50318	NA	NA	0.70633	2.1125e-11	0.229916	1.95537e-09	0.390546	3.72993e-08	NA	NA	0.890787	5.16706e-09	0.826166	4.62082e-07	0.880403	5.14395e-06	NA	NA
NDUFS2	3.3585e-08	7.24991e-06	5.52164	Esophagus_Mucosa	2.12307e-07	6.73014e-05	-5.18823	Colon_Sigmoid	2.12307e-07	5.41728e-05	-5.18823	NA	NA	NA	1	1	1	0	3	0.37679	-6.69803	-1.20058	6.00147	-1.20058	6.00147	NA	NA	0.70633	2.1125e-11	0.229916	1.95537e-09	0.229916	1.95537e-09	NA	NA	0.890787	5.16706e-09	0.826166	4.62082e-07	0.81436	4.38149e-07	NA	NA
NDUFS2	3.3585e-08	7.24991e-06	5.52164	Esophagus_Mucosa	2.12307e-07	6.73014e-05	-5.18823	Colon_Transverse	4.23885e-06	0.00084237	-4.59931	NA	NA	NA	1	1	1	0	3	0.37679	-6.69803	-1.20058	6.00147	-0.858627	5.50318	NA	NA	0.70633	2.1125e-11	0.229916	1.95537e-09	0.390546	3.72993e-08	NA	NA	0.890787	5.16706e-09	0.826166	4.62082e-07	0.89318	6.08635e-06	NA	NA
NDUFS2	3.3585e-08	7.24991e-06	5.52164	Esophagus_Mucosa	2.12307e-07	6.73014e-05	-5.18823	Esophagus_Gastroesophageal_Junction	4.23885e-06	0.000739465	4.59931	NA	NA	NA	1	1	1	0	3	0.37679	-6.69803	-1.20058	6.00147	0.858627	-5.50318	NA	NA	0.70633	2.1125e-11	0.229916	1.95537e-09	0.390546	3.72993e-08	NA	NA	0.890787	5.16706e-09	0.826166	4.62082e-07	0.889903	5.47978e-06	NA	NA
NDUFS2	3.3585e-08	7.24991e-06	5.52164	Esophagus_Mucosa	2.12307e-07	6.73014e-05	-5.18823	Esophagus_Mucosa	4.23885e-06	0.000782793	4.59931	NA	NA	NA	1	1	1	0	3	0.37679	-6.69803	-1.20058	6.00147	0.858627	-5.50318	NA	NA	0.70633	2.1125e-11	0.229916	1.95537e-09	0.390546	3.72993e-08	NA	NA	0.890787	5.16706e-09	0.826166	4.62082e-07	0.891195	5.51446e-06	NA	NA
NDUFS2	3.3585e-08	7.24991e-06	5.52164	Esophagus_Mucosa	2.12307e-07	6.73014e-05	-5.18823	Esophagus_Muscularis	4.23885e-06	0.000747792	-4.59931	NA	NA	NA	1	1	1	0	3	0.37679	-6.69803	-1.20058	6.00147	-0.858627	5.50318	NA	NA	0.70633	2.1125e-11	0.229916	1.95537e-09	0.390546	3.72993e-08	NA	NA	0.890787	5.16706e-09	0.826166	4.62082e-07	0.892841	5.56474e-06	NA	NA
NDUFS2	3.3585e-08	7.24991e-06	5.52164	Esophagus_Mucosa	2.12307e-07	6.73014e-05	-5.18823	Lung	4.23885e-06	0.000783353	-4.59931	NA	NA	NA	1	1	1	0	3	0.37679	-6.69803	-1.20058	6.00147	-0.858627	5.50318	NA	NA	0.70633	2.1125e-11	0.229916	1.95537e-09	0.390546	3.72993e-08	NA	NA	0.890787	5.16706e-09	0.826166	4.62082e-07	0.882181	6.11743e-06	NA	NA
NDUFS2	3.3585e-08	7.24991e-06	5.52164	Esophagus_Mucosa	2.12307e-07	6.73014e-05	-5.18823	Minor_Salivary_Gland	4.23885e-06	0.000772324	-4.59931	NA	NA	NA	1	1	1	0	3	0.37679	-6.69803	-1.20058	6.00147	-0.858627	5.50318	NA	NA	0.70633	2.1125e-11	0.229916	1.95537e-09	0.390546	3.72993e-08	NA	NA	0.890787	5.16706e-09	0.826166	4.62082e-07	0.88751	6.01257e-06	NA	NA
NDUFS2	3.3585e-08	7.24991e-06	5.52164	Esophagus_Mucosa	2.12307e-07	6.73014e-05	-5.18823	Muscle_Skeletal	4.23885e-06	0.000913378	-4.59931	NA	NA	NA	1	1	1	0	3	0.37679	-6.69803	-1.20058	6.00147	-0.858627	5.50318	NA	NA	0.70633	2.1125e-11	0.229916	1.95537e-09	0.390546	3.72993e-08	NA	NA	0.890787	5.16706e-09	0.826166	4.62082e-07	0.889739	6.22162e-06	NA	NA
NDUFS2	3.3585e-08	7.24991e-06	5.52164	Esophagus_Mucosa	2.12307e-07	6.73014e-05	-5.18823	Nerve_Tibial	4.23885e-06	0.000795106	-4.59931	NA	NA	NA	1	1	1	0	3	0.37679	-6.69803	-1.20058	6.00147	-0.858627	5.50318	NA	NA	0.70633	2.1125e-11	0.229916	1.95537e-09	0.390546	3.72993e-08	NA	NA	0.890787	5.16706e-09	0.826166	4.62082e-07	0.888745	5.94221e-06	NA	NA
NDUFS2	3.3585e-08	7.24991e-06	5.52164	Esophagus_Mucosa	2.12307e-07	6.73014e-05	-5.18823	Ovary	4.23885e-06	0.000762817	-4.59931	NA	NA	NA	1	1	1	0	3	0.37679	-6.69803	-1.20058	6.00147	-0.858627	5.50318	NA	NA	0.70633	2.1125e-11	0.229916	1.95537e-09	0.390546	3.72993e-08	NA	NA	0.890787	5.16706e-09	0.826166	4.62082e-07	0.886151	5.87243e-06	NA	NA
NDUFS2	3.3585e-08	7.24991e-06	5.52164	Esophagus_Mucosa	2.12307e-07	6.73014e-05	-5.18823	Pituitary	4.23885e-06	0.000832401	4.59931	NA	NA	NA	1	1	1	0	3	0.37679	-6.69803	-1.20058	6.00147	0.858627	-5.50318	NA	NA	0.70633	2.1125e-11	0.229916	1.95537e-09	0.390546	3.72993e-08	NA	NA	0.890787	5.16706e-09	0.826166	4.62082e-07	0.89643	6.03186e-06	NA	NA
NDUFS2	3.3585e-08	7.24991e-06	5.52164	Esophagus_Mucosa	2.12307e-07	6.73014e-05	-5.18823	Prostate	4.23885e-06	0.000815289	4.59931	NA	NA	NA	1	1	1	0	3	0.37679	-6.69803	-1.20058	6.00147	0.858627	-5.50318	NA	NA	0.70633	2.1125e-11	0.229916	1.95537e-09	0.390546	3.72993e-08	NA	NA	0.890787	5.16706e-09	0.826166	4.62082e-07	0.887508	5.98179e-06	NA	NA
NDUFS2	3.3585e-08	7.24991e-06	5.52164	Esophagus_Mucosa	2.12307e-07	6.73014e-05	-5.18823	Skin_Not_Sun_Exposed_Suprapubic	4.23885e-06	0.000828669	-4.59931	NA	NA	NA	1	1	1	0	3	0.37679	-6.69803	-1.20058	6.00147	-0.858627	5.50318	NA	NA	0.70633	2.1125e-11	0.229916	1.95537e-09	0.390546	3.72993e-08	NA	NA	0.890787	5.16706e-09	0.826166	4.62082e-07	0.895498	5.96682e-06	NA	NA
NDUFS2	3.3585e-08	7.24991e-06	5.52164	Esophagus_Mucosa	2.12307e-07	6.73014e-05	-5.18823	Skin_Sun_Exposed_Lower_leg	4.23885e-06	0.000791905	-4.59931	NA	NA	NA	1	1	1	0	3	0.37679	-6.69803	-1.20058	6.00147	-0.858627	5.50318	NA	NA	0.70633	2.1125e-11	0.229916	1.95537e-09	0.390546	3.72993e-08	NA	NA	0.890787	5.16706e-09	0.826166	4.62082e-07	0.890842	5.72036e-06	NA	NA
NDUFS2	3.3585e-08	7.24991e-06	5.52164	Esophagus_Mucosa	2.12307e-07	6.73014e-05	-5.18823	Small_Intestine_Terminal_Ileum	4.23885e-06	0.000839665	-4.59931	NA	NA	NA	1	1	1	0	3	0.37679	-6.69803	-1.20058	6.00147	-0.858627	5.50318	NA	NA	0.70633	2.1125e-11	0.229916	1.95537e-09	0.390546	3.72993e-08	NA	NA	0.890787	5.16706e-09	0.826166	4.62082e-07	0.891031	6.23612e-06	NA	NA
NDUFS2	3.3585e-08	7.24991e-06	5.52164	Esophagus_Mucosa	2.12307e-07	6.73014e-05	-5.18823	Stomach	4.23885e-06	0.000881066	-4.59931	NA	NA	NA	1	1	1	0	3	0.37679	-6.69803	-1.20058	6.00147	-0.858627	5.50318	NA	NA	0.70633	2.1125e-11	0.229916	1.95537e-09	0.390546	3.72993e-08	NA	NA	0.890787	5.16706e-09	0.826166	4.62082e-07	0.894565	6.499e-06	NA	NA
NDUFS2	3.3585e-08	7.24991e-06	5.52164	Esophagus_Mucosa	2.12307e-07	6.73014e-05	-5.18823	Testis	4.23885e-06	0.000955598	-4.59931	NA	NA	NA	1	1	1	0	3	0.37679	-6.69803	-1.20058	6.00147	-0.858627	5.50318	NA	NA	0.70633	2.1125e-11	0.229916	1.95537e-09	0.390546	3.72993e-08	NA	NA	0.890787	5.16706e-09	0.826166	4.62082e-07	0.896727	6.68622e-06	NA	NA
NDUFS2	3.3585e-08	7.24991e-06	5.52164	Esophagus_Mucosa	2.12307e-07	6.73014e-05	-5.18823	Uterus	4.23885e-06	0.00080894	-4.59931	NA	NA	NA	1	1	1	0	3	0.37679	-6.69803	-1.20058	6.00147	-0.858627	5.50318	NA	NA	0.70633	2.1125e-11	0.229916	1.95537e-09	0.390546	3.72993e-08	NA	NA	0.890787	5.16706e-09	0.826166	4.62082e-07	0.887842	6.03634e-06	NA	NA
NDUFS2	3.3585e-08	7.24991e-06	5.52164	Esophagus_Mucosa	2.12307e-07	6.73014e-05	-5.18823	Vagina	4.23885e-06	0.000870303	-4.59931	NA	NA	NA	1	1	1	0	3	0.37679	-6.69803	-1.20058	6.00147	-0.858627	5.50318	NA	NA	0.70633	2.1125e-11	0.229916	1.95537e-09	0.390546	3.72993e-08	NA	NA	0.890787	5.16706e-09	0.826166	4.62082e-07	0.88681	6.00835e-06	NA	NA
NDUFS2	3.3585e-08	7.24991e-06	5.52164	Esophagus_Mucosa	2.12307e-07	6.73014e-05	-5.18823	smultixcan	3.21841e-06	0.000626578	-4.62385	NA	NA	NA	1	1	1	0	3	0.37679	-6.69803	-1.20058	6.00147	-0.872875	5.52395	NA	NA	0.70633	2.1125e-11	0.229916	1.95537e-09	0.380711	2.62234e-08	NA	NA	0.890787	5.16706e-09	0.826166	4.62082e-07	0.873551	4.35294e-06	NA	NA
NDUFS2	3.3585e-08	7.24991e-06	5.52164	Esophagus_Muscularis	8.41074e-11	6.50097e-08	-6.49307	Adipose_Subcutaneous	4.23885e-06	0.00078834	-4.59931	NA	NA	NA	1	1	1	0	3	0.37679	-6.69803	-1.31184	7.73071	-0.858627	5.50318	NA	NA	0.70633	2.1125e-11	0.189576	1.06945e-14	0.390546	3.72993e-08	NA	NA	0.890787	5.16706e-09	0.801385	6.20521e-12	0.888139	5.88676e-06	NA	NA
NDUFS2	3.3585e-08	7.24991e-06	5.52164	Esophagus_Muscularis	8.41074e-11	6.50097e-08	-6.49307	Adipose_Visceral_Omentum	4.23885e-06	0.000759736	-4.59931	NA	NA	NA	1	1	1	0	3	0.37679	-6.69803	-1.31184	7.73071	-0.858627	5.50318	NA	NA	0.70633	2.1125e-11	0.189576	1.06945e-14	0.390546	3.72993e-08	NA	NA	0.890787	5.16706e-09	0.801385	6.20521e-12	0.884659	5.84592e-06	NA	NA
NDUFS2	3.3585e-08	7.24991e-06	5.52164	Esophagus_Muscularis	8.41074e-11	6.50097e-08	-6.49307	Artery_Aorta	4.23885e-06	0.000774302	-4.59931	NA	NA	NA	1	1	1	0	3	0.37679	-6.69803	-1.31184	7.73071	-0.858627	5.50318	NA	NA	0.70633	2.1125e-11	0.189576	1.06945e-14	0.390546	3.72993e-08	NA	NA	0.890787	5.16706e-09	0.801385	6.20521e-12	0.885243	5.62639e-06	NA	NA
NDUFS2	3.3585e-08	7.24991e-06	5.52164	Esophagus_Muscularis	8.41074e-11	6.50097e-08	-6.49307	Artery_Coronary	4.23885e-06	0.000769049	-4.59931	NA	NA	NA	1	1	1	0	3	0.37679	-6.69803	-1.31184	7.73071	-0.858627	5.50318	NA	NA	0.70633	2.1125e-11	0.189576	1.06945e-14	0.390546	3.72993e-08	NA	NA	0.890787	5.16706e-09	0.801385	6.20521e-12	0.881334	6.10421e-06	NA	NA
NDUFS2	3.3585e-08	7.24991e-06	5.52164	Esophagus_Muscularis	8.41074e-11	6.50097e-08	-6.49307	Artery_Tibial	4.23885e-06	0.000773082	-4.59931	NA	NA	NA	1	1	1	0	3	0.37679	-6.69803	-1.31184	7.73071	-0.858627	5.50318	NA	NA	0.70633	2.1125e-11	0.189576	1.06945e-14	0.390546	3.72993e-08	NA	NA	0.890787	5.16706e-09	0.801385	6.20521e-12	0.882639	5.8993e-06	NA	NA
NDUFS2	3.3585e-08	7.24991e-06	5.52164	Esophagus_Muscularis	8.41074e-11	6.50097e-08	-6.49307	Brain_Amygdala	4.23885e-06	0.00125234	4.59931	NA	NA	NA	1	1	1	0	3	0.37679	-6.69803	-1.31184	7.73071	0.858627	-5.50318	NA	NA	0.70633	2.1125e-11	0.189576	1.06945e-14	0.390546	3.72993e-08	NA	NA	0.890787	5.16706e-09	0.801385	6.20521e-12	0.896633	7.23991e-06	NA	NA
NDUFS2	3.3585e-08	7.24991e-06	5.52164	Esophagus_Muscularis	8.41074e-11	6.50097e-08	-6.49307	Brain_Cerebellar_Hemisphere	4.23885e-06	0.000808162	4.59931	NA	NA	NA	1	1	1	0	3	0.37679	-6.69803	-1.31184	7.73071	0.858627	-5.50318	NA	NA	0.70633	2.1125e-11	0.189576	1.06945e-14	0.390546	3.72993e-08	NA	NA	0.890787	5.16706e-09	0.801385	6.20521e-12	0.88289	5.70661e-06	NA	NA
NDUFS2	3.3585e-08	7.24991e-06	5.52164	Esophagus_Muscularis	8.41074e-11	6.50097e-08	-6.49307	Brain_Cerebellum	4.23885e-06	0.000842465	-4.59931	NA	NA	NA	1	1	1	0	3	0.37679	-6.69803	-1.31184	7.73071	-0.858627	5.50318	NA	NA	0.70633	2.1125e-11	0.189576	1.06945e-14	0.390546	3.72993e-08	NA	NA	0.890787	5.16706e-09	0.801385	6.20521e-12	0.881915	5.9113e-06	NA	NA
NDUFS2	3.3585e-08	7.24991e-06	5.52164	Esophagus_Muscularis	8.41074e-11	6.50097e-08	-6.49307	Brain_Cortex	4.23885e-06	0.000807119	-4.59931	NA	NA	NA	1	1	1	0	3	0.37679	-6.69803	-1.31184	7.73071	-0.858627	5.50318	NA	NA	0.70633	2.1125e-11	0.189576	1.06945e-14	0.390546	3.72993e-08	NA	NA	0.890787	5.16706e-09	0.801385	6.20521e-12	0.886105	5.75055e-06	NA	NA
NDUFS2	3.3585e-08	7.24991e-06	5.52164	Esophagus_Muscularis	8.41074e-11	6.50097e-08	-6.49307	Brain_Nucleus_accumbens_basal_ganglia	4.23885e-06	0.000929595	-4.59931	NA	NA	NA	1	1	1	0	3	0.37679	-6.69803	-1.31184	7.73071	-0.858627	5.50318	NA	NA	0.70633	2.1125e-11	0.189576	1.06945e-14	0.390546	3.72993e-08	NA	NA	0.890787	5.16706e-09	0.801385	6.20521e-12	0.8831	6.37644e-06	NA	NA
NDUFS2	3.3585e-08	7.24991e-06	5.52164	Esophagus_Muscularis	8.41074e-11	6.50097e-08	-6.49307	Brain_Putamen_basal_ganglia	4.23885e-06	0.0011155	4.59931	NA	NA	NA	1	1	1	0	3	0.37679	-6.69803	-1.31184	7.73071	0.858627	-5.50318	NA	NA	0.70633	2.1125e-11	0.189576	1.06945e-14	0.390546	3.72993e-08	NA	NA	0.890787	5.16706e-09	0.801385	6.20521e-12	0.881058	7.15118e-06	NA	NA
NDUFS2	3.3585e-08	7.24991e-06	5.52164	Esophagus_Muscularis	8.41074e-11	6.50097e-08	-6.49307	Brain_Spinal_cord_cervical_c-1	4.23885e-06	0.0010568	4.59931	NA	NA	NA	1	1	1	0	3	0.37679	-6.69803	-1.31184	7.73071	0.858627	-5.50318	NA	NA	0.70633	2.1125e-11	0.189576	1.06945e-14	0.390546	3.72993e-08	NA	NA	0.890787	5.16706e-09	0.801385	6.20521e-12	0.892548	6.78908e-06	NA	NA
NDUFS2	3.3585e-08	7.24991e-06	5.52164	Esophagus_Muscularis	8.41074e-11	6.50097e-08	-6.49307	Breast_Mammary_Tissue	4.23885e-06	0.000779004	-4.59931	NA	NA	NA	1	1	1	0	3	0.37679	-6.69803	-1.31184	7.73071	-0.858627	5.50318	NA	NA	0.70633	2.1125e-11	0.189576	1.06945e-14	0.390546	3.72993e-08	NA	NA	0.890787	5.16706e-09	0.801385	6.20521e-12	0.891421	5.6426e-06	NA	NA
NDUFS2	3.3585e-08	7.24991e-06	5.52164	Esophagus_Muscularis	8.41074e-11	6.50097e-08	-6.49307	Cells_EBV-transformed_lymphocytes	4.23885e-06	0.00072971	4.59931	NA	NA	NA	1	1	1	0	3	0.37679	-6.69803	-1.31184	7.73071	0.858627	-5.50318	NA	NA	0.70633	2.1125e-11	0.189576	1.06945e-14	0.390546	3.72993e-08	NA	NA	0.890787	5.16706e-09	0.801385	6.20521e-12	0.880403	5.14395e-06	NA	NA
NDUFS2	3.3585e-08	7.24991e-06	5.52164	Esophagus_Muscularis	8.41074e-11	6.50097e-08	-6.49307	Colon_Sigmoid	2.12307e-07	5.41728e-05	-5.18823	NA	NA	NA	1	1	1	0	3	0.37679	-6.69803	-1.31184	7.73071	-1.20058	6.00147	NA	NA	0.70633	2.1125e-11	0.189576	1.06945e-14	0.229916	1.95537e-09	NA	NA	0.890787	5.16706e-09	0.801385	6.20521e-12	0.81436	4.38149e-07	NA	NA
NDUFS2	3.3585e-08	7.24991e-06	5.52164	Esophagus_Muscularis	8.41074e-11	6.50097e-08	-6.49307	Colon_Transverse	4.23885e-06	0.00084237	-4.59931	NA	NA	NA	1	1	1	0	3	0.37679	-6.69803	-1.31184	7.73071	-0.858627	5.50318	NA	NA	0.70633	2.1125e-11	0.189576	1.06945e-14	0.390546	3.72993e-08	NA	NA	0.890787	5.16706e-09	0.801385	6.20521e-12	0.89318	6.08635e-06	NA	NA
NDUFS2	3.3585e-08	7.24991e-06	5.52164	Esophagus_Muscularis	8.41074e-11	6.50097e-08	-6.49307	Esophagus_Gastroesophageal_Junction	4.23885e-06	0.000739465	4.59931	NA	NA	NA	1	1	1	0	3	0.37679	-6.69803	-1.31184	7.73071	0.858627	-5.50318	NA	NA	0.70633	2.1125e-11	0.189576	1.06945e-14	0.390546	3.72993e-08	NA	NA	0.890787	5.16706e-09	0.801385	6.20521e-12	0.889903	5.47978e-06	NA	NA
NDUFS2	3.3585e-08	7.24991e-06	5.52164	Esophagus_Muscularis	8.41074e-11	6.50097e-08	-6.49307	Esophagus_Mucosa	4.23885e-06	0.000782793	4.59931	NA	NA	NA	1	1	1	0	3	0.37679	-6.69803	-1.31184	7.73071	0.858627	-5.50318	NA	NA	0.70633	2.1125e-11	0.189576	1.06945e-14	0.390546	3.72993e-08	NA	NA	0.890787	5.16706e-09	0.801385	6.20521e-12	0.891195	5.51446e-06	NA	NA
NDUFS2	3.3585e-08	7.24991e-06	5.52164	Esophagus_Muscularis	8.41074e-11	6.50097e-08	-6.49307	Esophagus_Muscularis	4.23885e-06	0.000747792	-4.59931	NA	NA	NA	1	1	1	0	3	0.37679	-6.69803	-1.31184	7.73071	-0.858627	5.50318	NA	NA	0.70633	2.1125e-11	0.189576	1.06945e-14	0.390546	3.72993e-08	NA	NA	0.890787	5.16706e-09	0.801385	6.20521e-12	0.892841	5.56474e-06	NA	NA
NDUFS2	3.3585e-08	7.24991e-06	5.52164	Esophagus_Muscularis	8.41074e-11	6.50097e-08	-6.49307	Lung	4.23885e-06	0.000783353	-4.59931	NA	NA	NA	1	1	1	0	3	0.37679	-6.69803	-1.31184	7.73071	-0.858627	5.50318	NA	NA	0.70633	2.1125e-11	0.189576	1.06945e-14	0.390546	3.72993e-08	NA	NA	0.890787	5.16706e-09	0.801385	6.20521e-12	0.882181	6.11743e-06	NA	NA
NDUFS2	3.3585e-08	7.24991e-06	5.52164	Esophagus_Muscularis	8.41074e-11	6.50097e-08	-6.49307	Minor_Salivary_Gland	4.23885e-06	0.000772324	-4.59931	NA	NA	NA	1	1	1	0	3	0.37679	-6.69803	-1.31184	7.73071	-0.858627	5.50318	NA	NA	0.70633	2.1125e-11	0.189576	1.06945e-14	0.390546	3.72993e-08	NA	NA	0.890787	5.16706e-09	0.801385	6.20521e-12	0.88751	6.01257e-06	NA	NA
NDUFS2	3.3585e-08	7.24991e-06	5.52164	Esophagus_Muscularis	8.41074e-11	6.50097e-08	-6.49307	Muscle_Skeletal	4.23885e-06	0.000913378	-4.59931	NA	NA	NA	1	1	1	0	3	0.37679	-6.69803	-1.31184	7.73071	-0.858627	5.50318	NA	NA	0.70633	2.1125e-11	0.189576	1.06945e-14	0.390546	3.72993e-08	NA	NA	0.890787	5.16706e-09	0.801385	6.20521e-12	0.889739	6.22162e-06	NA	NA
NDUFS2	3.3585e-08	7.24991e-06	5.52164	Esophagus_Muscularis	8.41074e-11	6.50097e-08	-6.49307	Nerve_Tibial	4.23885e-06	0.000795106	-4.59931	NA	NA	NA	1	1	1	0	3	0.37679	-6.69803	-1.31184	7.73071	-0.858627	5.50318	NA	NA	0.70633	2.1125e-11	0.189576	1.06945e-14	0.390546	3.72993e-08	NA	NA	0.890787	5.16706e-09	0.801385	6.20521e-12	0.888745	5.94221e-06	NA	NA
NDUFS2	3.3585e-08	7.24991e-06	5.52164	Esophagus_Muscularis	8.41074e-11	6.50097e-08	-6.49307	Ovary	4.23885e-06	0.000762817	-4.59931	NA	NA	NA	1	1	1	0	3	0.37679	-6.69803	-1.31184	7.73071	-0.858627	5.50318	NA	NA	0.70633	2.1125e-11	0.189576	1.06945e-14	0.390546	3.72993e-08	NA	NA	0.890787	5.16706e-09	0.801385	6.20521e-12	0.886151	5.87243e-06	NA	NA
NDUFS2	3.3585e-08	7.24991e-06	5.52164	Esophagus_Muscularis	8.41074e-11	6.50097e-08	-6.49307	Pituitary	4.23885e-06	0.000832401	4.59931	NA	NA	NA	1	1	1	0	3	0.37679	-6.69803	-1.31184	7.73071	0.858627	-5.50318	NA	NA	0.70633	2.1125e-11	0.189576	1.06945e-14	0.390546	3.72993e-08	NA	NA	0.890787	5.16706e-09	0.801385	6.20521e-12	0.89643	6.03186e-06	NA	NA
NDUFS2	3.3585e-08	7.24991e-06	5.52164	Esophagus_Muscularis	8.41074e-11	6.50097e-08	-6.49307	Prostate	4.23885e-06	0.000815289	4.59931	NA	NA	NA	1	1	1	0	3	0.37679	-6.69803	-1.31184	7.73071	0.858627	-5.50318	NA	NA	0.70633	2.1125e-11	0.189576	1.06945e-14	0.390546	3.72993e-08	NA	NA	0.890787	5.16706e-09	0.801385	6.20521e-12	0.887508	5.98179e-06	NA	NA
NDUFS2	3.3585e-08	7.24991e-06	5.52164	Esophagus_Muscularis	8.41074e-11	6.50097e-08	-6.49307	Skin_Not_Sun_Exposed_Suprapubic	4.23885e-06	0.000828669	-4.59931	NA	NA	NA	1	1	1	0	3	0.37679	-6.69803	-1.31184	7.73071	-0.858627	5.50318	NA	NA	0.70633	2.1125e-11	0.189576	1.06945e-14	0.390546	3.72993e-08	NA	NA	0.890787	5.16706e-09	0.801385	6.20521e-12	0.895498	5.96682e-06	NA	NA
NDUFS2	3.3585e-08	7.24991e-06	5.52164	Esophagus_Muscularis	8.41074e-11	6.50097e-08	-6.49307	Skin_Sun_Exposed_Lower_leg	4.23885e-06	0.000791905	-4.59931	NA	NA	NA	1	1	1	0	3	0.37679	-6.69803	-1.31184	7.73071	-0.858627	5.50318	NA	NA	0.70633	2.1125e-11	0.189576	1.06945e-14	0.390546	3.72993e-08	NA	NA	0.890787	5.16706e-09	0.801385	6.20521e-12	0.890842	5.72036e-06	NA	NA
NDUFS2	3.3585e-08	7.24991e-06	5.52164	Esophagus_Muscularis	8.41074e-11	6.50097e-08	-6.49307	Small_Intestine_Terminal_Ileum	4.23885e-06	0.000839665	-4.59931	NA	NA	NA	1	1	1	0	3	0.37679	-6.69803	-1.31184	7.73071	-0.858627	5.50318	NA	NA	0.70633	2.1125e-11	0.189576	1.06945e-14	0.390546	3.72993e-08	NA	NA	0.890787	5.16706e-09	0.801385	6.20521e-12	0.891031	6.23612e-06	NA	NA
NDUFS2	3.3585e-08	7.24991e-06	5.52164	Esophagus_Muscularis	8.41074e-11	6.50097e-08	-6.49307	Stomach	4.23885e-06	0.000881066	-4.59931	NA	NA	NA	1	1	1	0	3	0.37679	-6.69803	-1.31184	7.73071	-0.858627	5.50318	NA	NA	0.70633	2.1125e-11	0.189576	1.06945e-14	0.390546	3.72993e-08	NA	NA	0.890787	5.16706e-09	0.801385	6.20521e-12	0.894565	6.499e-06	NA	NA
NDUFS2	3.3585e-08	7.24991e-06	5.52164	Esophagus_Muscularis	8.41074e-11	6.50097e-08	-6.49307	Testis	4.23885e-06	0.000955598	-4.59931	NA	NA	NA	1	1	1	0	3	0.37679	-6.69803	-1.31184	7.73071	-0.858627	5.50318	NA	NA	0.70633	2.1125e-11	0.189576	1.06945e-14	0.390546	3.72993e-08	NA	NA	0.890787	5.16706e-09	0.801385	6.20521e-12	0.896727	6.68622e-06	NA	NA
NDUFS2	3.3585e-08	7.24991e-06	5.52164	Esophagus_Muscularis	8.41074e-11	6.50097e-08	-6.49307	Uterus	4.23885e-06	0.00080894	-4.59931	NA	NA	NA	1	1	1	0	3	0.37679	-6.69803	-1.31184	7.73071	-0.858627	5.50318	NA	NA	0.70633	2.1125e-11	0.189576	1.06945e-14	0.390546	3.72993e-08	NA	NA	0.890787	5.16706e-09	0.801385	6.20521e-12	0.887842	6.03634e-06	NA	NA
NDUFS2	3.3585e-08	7.24991e-06	5.52164	Esophagus_Muscularis	8.41074e-11	6.50097e-08	-6.49307	Vagina	4.23885e-06	0.000870303	-4.59931	NA	NA	NA	1	1	1	0	3	0.37679	-6.69803	-1.31184	7.73071	-0.858627	5.50318	NA	NA	0.70633	2.1125e-11	0.189576	1.06945e-14	0.390546	3.72993e-08	NA	NA	0.890787	5.16706e-09	0.801385	6.20521e-12	0.88681	6.00835e-06	NA	NA
NDUFS2	3.3585e-08	7.24991e-06	5.52164	Esophagus_Muscularis	8.41074e-11	6.50097e-08	-6.49307	smultixcan	3.21841e-06	0.000626578	-4.62385	NA	NA	NA	1	1	1	0	3	0.37679	-6.69803	-1.31184	7.73071	-0.872875	5.52395	NA	NA	0.70633	2.1125e-11	0.189576	1.06945e-14	0.380711	2.62234e-08	NA	NA	0.890787	5.16706e-09	0.801385	6.20521e-12	0.873551	4.35294e-06	NA	NA
NDUFS2	3.3585e-08	7.24991e-06	5.52164	Heart_Atrial_Appendage	7.70473e-05	0.00873034	-3.9534	Adipose_Subcutaneous	4.23885e-06	0.00078834	-4.59931	NA	NA	NA	1	1	1	0	3	0.37679	-6.69803	-0.0852123	5.56911	-0.858627	5.50318	NA	NA	0.70633	2.1125e-11	0.932093	2.56038e-08	0.390546	3.72993e-08	NA	NA	0.890787	5.16706e-09	0.998057	5.00597e-06	0.888139	5.88676e-06	NA	NA
NDUFS2	3.3585e-08	7.24991e-06	5.52164	Heart_Atrial_Appendage	7.70473e-05	0.00873034	-3.9534	Adipose_Visceral_Omentum	4.23885e-06	0.000759736	-4.59931	NA	NA	NA	1	1	1	0	3	0.37679	-6.69803	-0.0852123	5.56911	-0.858627	5.50318	NA	NA	0.70633	2.1125e-11	0.932093	2.56038e-08	0.390546	3.72993e-08	NA	NA	0.890787	5.16706e-09	0.998057	5.00597e-06	0.884659	5.84592e-06	NA	NA
NDUFS2	3.3585e-08	7.24991e-06	5.52164	Heart_Atrial_Appendage	7.70473e-05	0.00873034	-3.9534	Artery_Aorta	4.23885e-06	0.000774302	-4.59931	NA	NA	NA	1	1	1	0	3	0.37679	-6.69803	-0.0852123	5.56911	-0.858627	5.50318	NA	NA	0.70633	2.1125e-11	0.932093	2.56038e-08	0.390546	3.72993e-08	NA	NA	0.890787	5.16706e-09	0.998057	5.00597e-06	0.885243	5.62639e-06	NA	NA
NDUFS2	3.3585e-08	7.24991e-06	5.52164	Heart_Atrial_Appendage	7.70473e-05	0.00873034	-3.9534	Artery_Coronary	4.23885e-06	0.000769049	-4.59931	NA	NA	NA	1	1	1	0	3	0.37679	-6.69803	-0.0852123	5.56911	-0.858627	5.50318	NA	NA	0.70633	2.1125e-11	0.932093	2.56038e-08	0.390546	3.72993e-08	NA	NA	0.890787	5.16706e-09	0.998057	5.00597e-06	0.881334	6.10421e-06	NA	NA
NDUFS2	3.3585e-08	7.24991e-06	5.52164	Heart_Atrial_Appendage	7.70473e-05	0.00873034	-3.9534	Artery_Tibial	4.23885e-06	0.000773082	-4.59931	NA	NA	NA	1	1	1	0	3	0.37679	-6.69803	-0.0852123	5.56911	-0.858627	5.50318	NA	NA	0.70633	2.1125e-11	0.932093	2.56038e-08	0.390546	3.72993e-08	NA	NA	0.890787	5.16706e-09	0.998057	5.00597e-06	0.882639	5.8993e-06	NA	NA
NDUFS2	3.3585e-08	7.24991e-06	5.52164	Heart_Atrial_Appendage	7.70473e-05	0.00873034	-3.9534	Brain_Amygdala	4.23885e-06	0.00125234	4.59931	NA	NA	NA	1	1	1	0	3	0.37679	-6.69803	-0.0852123	5.56911	0.858627	-5.50318	NA	NA	0.70633	2.1125e-11	0.932093	2.56038e-08	0.390546	3.72993e-08	NA	NA	0.890787	5.16706e-09	0.998057	5.00597e-06	0.896633	7.23991e-06	NA	NA
NDUFS2	3.3585e-08	7.24991e-06	5.52164	Heart_Atrial_Appendage	7.70473e-05	0.00873034	-3.9534	Brain_Cerebellar_Hemisphere	4.23885e-06	0.000808162	4.59931	NA	NA	NA	1	1	1	0	3	0.37679	-6.69803	-0.0852123	5.56911	0.858627	-5.50318	NA	NA	0.70633	2.1125e-11	0.932093	2.56038e-08	0.390546	3.72993e-08	NA	NA	0.890787	5.16706e-09	0.998057	5.00597e-06	0.88289	5.70661e-06	NA	NA
NDUFS2	3.3585e-08	7.24991e-06	5.52164	Heart_Atrial_Appendage	7.70473e-05	0.00873034	-3.9534	Brain_Cerebellum	4.23885e-06	0.000842465	-4.59931	NA	NA	NA	1	1	1	0	3	0.37679	-6.69803	-0.0852123	5.56911	-0.858627	5.50318	NA	NA	0.70633	2.1125e-11	0.932093	2.56038e-08	0.390546	3.72993e-08	NA	NA	0.890787	5.16706e-09	0.998057	5.00597e-06	0.881915	5.9113e-06	NA	NA
NDUFS2	3.3585e-08	7.24991e-06	5.52164	Heart_Atrial_Appendage	7.70473e-05	0.00873034	-3.9534	Brain_Cortex	4.23885e-06	0.000807119	-4.59931	NA	NA	NA	1	1	1	0	3	0.37679	-6.69803	-0.0852123	5.56911	-0.858627	5.50318	NA	NA	0.70633	2.1125e-11	0.932093	2.56038e-08	0.390546	3.72993e-08	NA	NA	0.890787	5.16706e-09	0.998057	5.00597e-06	0.886105	5.75055e-06	NA	NA
NDUFS2	3.3585e-08	7.24991e-06	5.52164	Heart_Atrial_Appendage	7.70473e-05	0.00873034	-3.9534	Brain_Nucleus_accumbens_basal_ganglia	4.23885e-06	0.000929595	-4.59931	NA	NA	NA	1	1	1	0	3	0.37679	-6.69803	-0.0852123	5.56911	-0.858627	5.50318	NA	NA	0.70633	2.1125e-11	0.932093	2.56038e-08	0.390546	3.72993e-08	NA	NA	0.890787	5.16706e-09	0.998057	5.00597e-06	0.8831	6.37644e-06	NA	NA
NDUFS2	3.3585e-08	7.24991e-06	5.52164	Heart_Atrial_Appendage	7.70473e-05	0.00873034	-3.9534	Brain_Putamen_basal_ganglia	4.23885e-06	0.0011155	4.59931	NA	NA	NA	1	1	1	0	3	0.37679	-6.69803	-0.0852123	5.56911	0.858627	-5.50318	NA	NA	0.70633	2.1125e-11	0.932093	2.56038e-08	0.390546	3.72993e-08	NA	NA	0.890787	5.16706e-09	0.998057	5.00597e-06	0.881058	7.15118e-06	NA	NA
NDUFS2	3.3585e-08	7.24991e-06	5.52164	Heart_Atrial_Appendage	7.70473e-05	0.00873034	-3.9534	Brain_Spinal_cord_cervical_c-1	4.23885e-06	0.0010568	4.59931	NA	NA	NA	1	1	1	0	3	0.37679	-6.69803	-0.0852123	5.56911	0.858627	-5.50318	NA	NA	0.70633	2.1125e-11	0.932093	2.56038e-08	0.390546	3.72993e-08	NA	NA	0.890787	5.16706e-09	0.998057	5.00597e-06	0.892548	6.78908e-06	NA	NA
NDUFS2	3.3585e-08	7.24991e-06	5.52164	Heart_Atrial_Appendage	7.70473e-05	0.00873034	-3.9534	Breast_Mammary_Tissue	4.23885e-06	0.000779004	-4.59931	NA	NA	NA	1	1	1	0	3	0.37679	-6.69803	-0.0852123	5.56911	-0.858627	5.50318	NA	NA	0.70633	2.1125e-11	0.932093	2.56038e-08	0.390546	3.72993e-08	NA	NA	0.890787	5.16706e-09	0.998057	5.00597e-06	0.891421	5.6426e-06	NA	NA
NDUFS2	3.3585e-08	7.24991e-06	5.52164	Heart_Atrial_Appendage	7.70473e-05	0.00873034	-3.9534	Cells_EBV-transformed_lymphocytes	4.23885e-06	0.00072971	4.59931	NA	NA	NA	1	1	1	0	3	0.37679	-6.69803	-0.0852123	5.56911	0.858627	-5.50318	NA	NA	0.70633	2.1125e-11	0.932093	2.56038e-08	0.390546	3.72993e-08	NA	NA	0.890787	5.16706e-09	0.998057	5.00597e-06	0.880403	5.14395e-06	NA	NA
NDUFS2	3.3585e-08	7.24991e-06	5.52164	Heart_Atrial_Appendage	7.70473e-05	0.00873034	-3.9534	Colon_Sigmoid	2.12307e-07	5.41728e-05	-5.18823	NA	NA	NA	1	1	1	0	3	0.37679	-6.69803	-0.0852123	5.56911	-1.20058	6.00147	NA	NA	0.70633	2.1125e-11	0.932093	2.56038e-08	0.229916	1.95537e-09	NA	NA	0.890787	5.16706e-09	0.998057	5.00597e-06	0.81436	4.38149e-07	NA	NA
NDUFS2	3.3585e-08	7.24991e-06	5.52164	Heart_Atrial_Appendage	7.70473e-05	0.00873034	-3.9534	Colon_Transverse	4.23885e-06	0.00084237	-4.59931	NA	NA	NA	1	1	1	0	3	0.37679	-6.69803	-0.0852123	5.56911	-0.858627	5.50318	NA	NA	0.70633	2.1125e-11	0.932093	2.56038e-08	0.390546	3.72993e-08	NA	NA	0.890787	5.16706e-09	0.998057	5.00597e-06	0.89318	6.08635e-06	NA	NA
NDUFS2	3.3585e-08	7.24991e-06	5.52164	Heart_Atrial_Appendage	7.70473e-05	0.00873034	-3.9534	Esophagus_Gastroesophageal_Junction	4.23885e-06	0.000739465	4.59931	NA	NA	NA	1	1	1	0	3	0.37679	-6.69803	-0.0852123	5.56911	0.858627	-5.50318	NA	NA	0.70633	2.1125e-11	0.932093	2.56038e-08	0.390546	3.72993e-08	NA	NA	0.890787	5.16706e-09	0.998057	5.00597e-06	0.889903	5.47978e-06	NA	NA
NDUFS2	3.3585e-08	7.24991e-06	5.52164	Heart_Atrial_Appendage	7.70473e-05	0.00873034	-3.9534	Esophagus_Mucosa	4.23885e-06	0.000782793	4.59931	NA	NA	NA	1	1	1	0	3	0.37679	-6.69803	-0.0852123	5.56911	0.858627	-5.50318	NA	NA	0.70633	2.1125e-11	0.932093	2.56038e-08	0.390546	3.72993e-08	NA	NA	0.890787	5.16706e-09	0.998057	5.00597e-06	0.891195	5.51446e-06	NA	NA
NDUFS2	3.3585e-08	7.24991e-06	5.52164	Heart_Atrial_Appendage	7.70473e-05	0.00873034	-3.9534	Esophagus_Muscularis	4.23885e-06	0.000747792	-4.59931	NA	NA	NA	1	1	1	0	3	0.37679	-6.69803	-0.0852123	5.56911	-0.858627	5.50318	NA	NA	0.70633	2.1125e-11	0.932093	2.56038e-08	0.390546	3.72993e-08	NA	NA	0.890787	5.16706e-09	0.998057	5.00597e-06	0.892841	5.56474e-06	NA	NA
NDUFS2	3.3585e-08	7.24991e-06	5.52164	Heart_Atrial_Appendage	7.70473e-05	0.00873034	-3.9534	Lung	4.23885e-06	0.000783353	-4.59931	NA	NA	NA	1	1	1	0	3	0.37679	-6.69803	-0.0852123	5.56911	-0.858627	5.50318	NA	NA	0.70633	2.1125e-11	0.932093	2.56038e-08	0.390546	3.72993e-08	NA	NA	0.890787	5.16706e-09	0.998057	5.00597e-06	0.882181	6.11743e-06	NA	NA
NDUFS2	3.3585e-08	7.24991e-06	5.52164	Heart_Atrial_Appendage	7.70473e-05	0.00873034	-3.9534	Minor_Salivary_Gland	4.23885e-06	0.000772324	-4.59931	NA	NA	NA	1	1	1	0	3	0.37679	-6.69803	-0.0852123	5.56911	-0.858627	5.50318	NA	NA	0.70633	2.1125e-11	0.932093	2.56038e-08	0.390546	3.72993e-08	NA	NA	0.890787	5.16706e-09	0.998057	5.00597e-06	0.88751	6.01257e-06	NA	NA
NDUFS2	3.3585e-08	7.24991e-06	5.52164	Heart_Atrial_Appendage	7.70473e-05	0.00873034	-3.9534	Muscle_Skeletal	4.23885e-06	0.000913378	-4.59931	NA	NA	NA	1	1	1	0	3	0.37679	-6.69803	-0.0852123	5.56911	-0.858627	5.50318	NA	NA	0.70633	2.1125e-11	0.932093	2.56038e-08	0.390546	3.72993e-08	NA	NA	0.890787	5.16706e-09	0.998057	5.00597e-06	0.889739	6.22162e-06	NA	NA
NDUFS2	3.3585e-08	7.24991e-06	5.52164	Heart_Atrial_Appendage	7.70473e-05	0.00873034	-3.9534	Nerve_Tibial	4.23885e-06	0.000795106	-4.59931	NA	NA	NA	1	1	1	0	3	0.37679	-6.69803	-0.0852123	5.56911	-0.858627	5.50318	NA	NA	0.70633	2.1125e-11	0.932093	2.56038e-08	0.390546	3.72993e-08	NA	NA	0.890787	5.16706e-09	0.998057	5.00597e-06	0.888745	5.94221e-06	NA	NA
NDUFS2	3.3585e-08	7.24991e-06	5.52164	Heart_Atrial_Appendage	7.70473e-05	0.00873034	-3.9534	Ovary	4.23885e-06	0.000762817	-4.59931	NA	NA	NA	1	1	1	0	3	0.37679	-6.69803	-0.0852123	5.56911	-0.858627	5.50318	NA	NA	0.70633	2.1125e-11	0.932093	2.56038e-08	0.390546	3.72993e-08	NA	NA	0.890787	5.16706e-09	0.998057	5.00597e-06	0.886151	5.87243e-06	NA	NA
NDUFS2	3.3585e-08	7.24991e-06	5.52164	Heart_Atrial_Appendage	7.70473e-05	0.00873034	-3.9534	Pituitary	4.23885e-06	0.000832401	4.59931	NA	NA	NA	1	1	1	0	3	0.37679	-6.69803	-0.0852123	5.56911	0.858627	-5.50318	NA	NA	0.70633	2.1125e-11	0.932093	2.56038e-08	0.390546	3.72993e-08	NA	NA	0.890787	5.16706e-09	0.998057	5.00597e-06	0.89643	6.03186e-06	NA	NA
NDUFS2	3.3585e-08	7.24991e-06	5.52164	Heart_Atrial_Appendage	7.70473e-05	0.00873034	-3.9534	Prostate	4.23885e-06	0.000815289	4.59931	NA	NA	NA	1	1	1	0	3	0.37679	-6.69803	-0.0852123	5.56911	0.858627	-5.50318	NA	NA	0.70633	2.1125e-11	0.932093	2.56038e-08	0.390546	3.72993e-08	NA	NA	0.890787	5.16706e-09	0.998057	5.00597e-06	0.887508	5.98179e-06	NA	NA
NDUFS2	3.3585e-08	7.24991e-06	5.52164	Heart_Atrial_Appendage	7.70473e-05	0.00873034	-3.9534	Skin_Not_Sun_Exposed_Suprapubic	4.23885e-06	0.000828669	-4.59931	NA	NA	NA	1	1	1	0	3	0.37679	-6.69803	-0.0852123	5.56911	-0.858627	5.50318	NA	NA	0.70633	2.1125e-11	0.932093	2.56038e-08	0.390546	3.72993e-08	NA	NA	0.890787	5.16706e-09	0.998057	5.00597e-06	0.895498	5.96682e-06	NA	NA
NDUFS2	3.3585e-08	7.24991e-06	5.52164	Heart_Atrial_Appendage	7.70473e-05	0.00873034	-3.9534	Skin_Sun_Exposed_Lower_leg	4.23885e-06	0.000791905	-4.59931	NA	NA	NA	1	1	1	0	3	0.37679	-6.69803	-0.0852123	5.56911	-0.858627	5.50318	NA	NA	0.70633	2.1125e-11	0.932093	2.56038e-08	0.390546	3.72993e-08	NA	NA	0.890787	5.16706e-09	0.998057	5.00597e-06	0.890842	5.72036e-06	NA	NA
NDUFS2	3.3585e-08	7.24991e-06	5.52164	Heart_Atrial_Appendage	7.70473e-05	0.00873034	-3.9534	Small_Intestine_Terminal_Ileum	4.23885e-06	0.000839665	-4.59931	NA	NA	NA	1	1	1	0	3	0.37679	-6.69803	-0.0852123	5.56911	-0.858627	5.50318	NA	NA	0.70633	2.1125e-11	0.932093	2.56038e-08	0.390546	3.72993e-08	NA	NA	0.890787	5.16706e-09	0.998057	5.00597e-06	0.891031	6.23612e-06	NA	NA
NDUFS2	3.3585e-08	7.24991e-06	5.52164	Heart_Atrial_Appendage	7.70473e-05	0.00873034	-3.9534	Stomach	4.23885e-06	0.000881066	-4.59931	NA	NA	NA	1	1	1	0	3	0.37679	-6.69803	-0.0852123	5.56911	-0.858627	5.50318	NA	NA	0.70633	2.1125e-11	0.932093	2.56038e-08	0.390546	3.72993e-08	NA	NA	0.890787	5.16706e-09	0.998057	5.00597e-06	0.894565	6.499e-06	NA	NA
NDUFS2	3.3585e-08	7.24991e-06	5.52164	Heart_Atrial_Appendage	7.70473e-05	0.00873034	-3.9534	Testis	4.23885e-06	0.000955598	-4.59931	NA	NA	NA	1	1	1	0	3	0.37679	-6.69803	-0.0852123	5.56911	-0.858627	5.50318	NA	NA	0.70633	2.1125e-11	0.932093	2.56038e-08	0.390546	3.72993e-08	NA	NA	0.890787	5.16706e-09	0.998057	5.00597e-06	0.896727	6.68622e-06	NA	NA
NDUFS2	3.3585e-08	7.24991e-06	5.52164	Heart_Atrial_Appendage	7.70473e-05	0.00873034	-3.9534	Uterus	4.23885e-06	0.00080894	-4.59931	NA	NA	NA	1	1	1	0	3	0.37679	-6.69803	-0.0852123	5.56911	-0.858627	5.50318	NA	NA	0.70633	2.1125e-11	0.932093	2.56038e-08	0.390546	3.72993e-08	NA	NA	0.890787	5.16706e-09	0.998057	5.00597e-06	0.887842	6.03634e-06	NA	NA
NDUFS2	3.3585e-08	7.24991e-06	5.52164	Heart_Atrial_Appendage	7.70473e-05	0.00873034	-3.9534	Vagina	4.23885e-06	0.000870303	-4.59931	NA	NA	NA	1	1	1	0	3	0.37679	-6.69803	-0.0852123	5.56911	-0.858627	5.50318	NA	NA	0.70633	2.1125e-11	0.932093	2.56038e-08	0.390546	3.72993e-08	NA	NA	0.890787	5.16706e-09	0.998057	5.00597e-06	0.88681	6.00835e-06	NA	NA
NDUFS2	3.3585e-08	7.24991e-06	5.52164	Heart_Atrial_Appendage	7.70473e-05	0.00873034	-3.9534	smultixcan	3.21841e-06	0.000626578	-4.62385	NA	NA	NA	1	1	1	0	3	0.37679	-6.69803	-0.0852123	5.56911	-0.872875	5.52395	NA	NA	0.70633	2.1125e-11	0.932093	2.56038e-08	0.380711	2.62234e-08	NA	NA	0.890787	5.16706e-09	0.998057	5.00597e-06	0.873551	4.35294e-06	NA	NA
NDUFS2	3.3585e-08	7.24991e-06	5.52164	Heart_Left_Ventricle	3.05757e-06	0.000867646	-4.66691	Adipose_Subcutaneous	4.23885e-06	0.00078834	-4.59931	NA	NA	NA	1	1	1	0	3	0.37679	-6.69803	-1.017	5.48027	-0.858627	5.50318	NA	NA	0.70633	2.1125e-11	0.309151	4.24673e-08	0.390546	3.72993e-08	NA	NA	0.890787	5.16706e-09	0.879342	8.67698e-06	0.888139	5.88676e-06	NA	NA
NDUFS2	3.3585e-08	7.24991e-06	5.52164	Heart_Left_Ventricle	3.05757e-06	0.000867646	-4.66691	Adipose_Visceral_Omentum	4.23885e-06	0.000759736	-4.59931	NA	NA	NA	1	1	1	0	3	0.37679	-6.69803	-1.017	5.48027	-0.858627	5.50318	NA	NA	0.70633	2.1125e-11	0.309151	4.24673e-08	0.390546	3.72993e-08	NA	NA	0.890787	5.16706e-09	0.879342	8.67698e-06	0.884659	5.84592e-06	NA	NA
NDUFS2	3.3585e-08	7.24991e-06	5.52164	Heart_Left_Ventricle	3.05757e-06	0.000867646	-4.66691	Artery_Aorta	4.23885e-06	0.000774302	-4.59931	NA	NA	NA	1	1	1	0	3	0.37679	-6.69803	-1.017	5.48027	-0.858627	5.50318	NA	NA	0.70633	2.1125e-11	0.309151	4.24673e-08	0.390546	3.72993e-08	NA	NA	0.890787	5.16706e-09	0.879342	8.67698e-06	0.885243	5.62639e-06	NA	NA
NDUFS2	3.3585e-08	7.24991e-06	5.52164	Heart_Left_Ventricle	3.05757e-06	0.000867646	-4.66691	Artery_Coronary	4.23885e-06	0.000769049	-4.59931	NA	NA	NA	1	1	1	0	3	0.37679	-6.69803	-1.017	5.48027	-0.858627	5.50318	NA	NA	0.70633	2.1125e-11	0.309151	4.24673e-08	0.390546	3.72993e-08	NA	NA	0.890787	5.16706e-09	0.879342	8.67698e-06	0.881334	6.10421e-06	NA	NA
NDUFS2	3.3585e-08	7.24991e-06	5.52164	Heart_Left_Ventricle	3.05757e-06	0.000867646	-4.66691	Artery_Tibial	4.23885e-06	0.000773082	-4.59931	NA	NA	NA	1	1	1	0	3	0.37679	-6.69803	-1.017	5.48027	-0.858627	5.50318	NA	NA	0.70633	2.1125e-11	0.309151	4.24673e-08	0.390546	3.72993e-08	NA	NA	0.890787	5.16706e-09	0.879342	8.67698e-06	0.882639	5.8993e-06	NA	NA
NDUFS2	3.3585e-08	7.24991e-06	5.52164	Heart_Left_Ventricle	3.05757e-06	0.000867646	-4.66691	Brain_Amygdala	4.23885e-06	0.00125234	4.59931	NA	NA	NA	1	1	1	0	3	0.37679	-6.69803	-1.017	5.48027	0.858627	-5.50318	NA	NA	0.70633	2.1125e-11	0.309151	4.24673e-08	0.390546	3.72993e-08	NA	NA	0.890787	5.16706e-09	0.879342	8.67698e-06	0.896633	7.23991e-06	NA	NA
NDUFS2	3.3585e-08	7.24991e-06	5.52164	Heart_Left_Ventricle	3.05757e-06	0.000867646	-4.66691	Brain_Cerebellar_Hemisphere	4.23885e-06	0.000808162	4.59931	NA	NA	NA	1	1	1	0	3	0.37679	-6.69803	-1.017	5.48027	0.858627	-5.50318	NA	NA	0.70633	2.1125e-11	0.309151	4.24673e-08	0.390546	3.72993e-08	NA	NA	0.890787	5.16706e-09	0.879342	8.67698e-06	0.88289	5.70661e-06	NA	NA
NDUFS2	3.3585e-08	7.24991e-06	5.52164	Heart_Left_Ventricle	3.05757e-06	0.000867646	-4.66691	Brain_Cerebellum	4.23885e-06	0.000842465	-4.59931	NA	NA	NA	1	1	1	0	3	0.37679	-6.69803	-1.017	5.48027	-0.858627	5.50318	NA	NA	0.70633	2.1125e-11	0.309151	4.24673e-08	0.390546	3.72993e-08	NA	NA	0.890787	5.16706e-09	0.879342	8.67698e-06	0.881915	5.9113e-06	NA	NA
NDUFS2	3.3585e-08	7.24991e-06	5.52164	Heart_Left_Ventricle	3.05757e-06	0.000867646	-4.66691	Brain_Cortex	4.23885e-06	0.000807119	-4.59931	NA	NA	NA	1	1	1	0	3	0.37679	-6.69803	-1.017	5.48027	-0.858627	5.50318	NA	NA	0.70633	2.1125e-11	0.309151	4.24673e-08	0.390546	3.72993e-08	NA	NA	0.890787	5.16706e-09	0.879342	8.67698e-06	0.886105	5.75055e-06	NA	NA
NDUFS2	3.3585e-08	7.24991e-06	5.52164	Heart_Left_Ventricle	3.05757e-06	0.000867646	-4.66691	Brain_Nucleus_accumbens_basal_ganglia	4.23885e-06	0.000929595	-4.59931	NA	NA	NA	1	1	1	0	3	0.37679	-6.69803	-1.017	5.48027	-0.858627	5.50318	NA	NA	0.70633	2.1125e-11	0.309151	4.24673e-08	0.390546	3.72993e-08	NA	NA	0.890787	5.16706e-09	0.879342	8.67698e-06	0.8831	6.37644e-06	NA	NA
NDUFS2	3.3585e-08	7.24991e-06	5.52164	Heart_Left_Ventricle	3.05757e-06	0.000867646	-4.66691	Brain_Putamen_basal_ganglia	4.23885e-06	0.0011155	4.59931	NA	NA	NA	1	1	1	0	3	0.37679	-6.69803	-1.017	5.48027	0.858627	-5.50318	NA	NA	0.70633	2.1125e-11	0.309151	4.24673e-08	0.390546	3.72993e-08	NA	NA	0.890787	5.16706e-09	0.879342	8.67698e-06	0.881058	7.15118e-06	NA	NA
NDUFS2	3.3585e-08	7.24991e-06	5.52164	Heart_Left_Ventricle	3.05757e-06	0.000867646	-4.66691	Brain_Spinal_cord_cervical_c-1	4.23885e-06	0.0010568	4.59931	NA	NA	NA	1	1	1	0	3	0.37679	-6.69803	-1.017	5.48027	0.858627	-5.50318	NA	NA	0.70633	2.1125e-11	0.309151	4.24673e-08	0.390546	3.72993e-08	NA	NA	0.890787	5.16706e-09	0.879342	8.67698e-06	0.892548	6.78908e-06	NA	NA
NDUFS2	3.3585e-08	7.24991e-06	5.52164	Heart_Left_Ventricle	3.05757e-06	0.000867646	-4.66691	Breast_Mammary_Tissue	4.23885e-06	0.000779004	-4.59931	NA	NA	NA	1	1	1	0	3	0.37679	-6.69803	-1.017	5.48027	-0.858627	5.50318	NA	NA	0.70633	2.1125e-11	0.309151	4.24673e-08	0.390546	3.72993e-08	NA	NA	0.890787	5.16706e-09	0.879342	8.67698e-06	0.891421	5.6426e-06	NA	NA
NDUFS2	3.3585e-08	7.24991e-06	5.52164	Heart_Left_Ventricle	3.05757e-06	0.000867646	-4.66691	Cells_EBV-transformed_lymphocytes	4.23885e-06	0.00072971	4.59931	NA	NA	NA	1	1	1	0	3	0.37679	-6.69803	-1.017	5.48027	0.858627	-5.50318	NA	NA	0.70633	2.1125e-11	0.309151	4.24673e-08	0.390546	3.72993e-08	NA	NA	0.890787	5.16706e-09	0.879342	8.67698e-06	0.880403	5.14395e-06	NA	NA
NDUFS2	3.3585e-08	7.24991e-06	5.52164	Heart_Left_Ventricle	3.05757e-06	0.000867646	-4.66691	Colon_Sigmoid	2.12307e-07	5.41728e-05	-5.18823	NA	NA	NA	1	1	1	0	3	0.37679	-6.69803	-1.017	5.48027	-1.20058	6.00147	NA	NA	0.70633	2.1125e-11	0.309151	4.24673e-08	0.229916	1.95537e-09	NA	NA	0.890787	5.16706e-09	0.879342	8.67698e-06	0.81436	4.38149e-07	NA	NA
NDUFS2	3.3585e-08	7.24991e-06	5.52164	Heart_Left_Ventricle	3.05757e-06	0.000867646	-4.66691	Colon_Transverse	4.23885e-06	0.00084237	-4.59931	NA	NA	NA	1	1	1	0	3	0.37679	-6.69803	-1.017	5.48027	-0.858627	5.50318	NA	NA	0.70633	2.1125e-11	0.309151	4.24673e-08	0.390546	3.72993e-08	NA	NA	0.890787	5.16706e-09	0.879342	8.67698e-06	0.89318	6.08635e-06	NA	NA
NDUFS2	3.3585e-08	7.24991e-06	5.52164	Heart_Left_Ventricle	3.05757e-06	0.000867646	-4.66691	Esophagus_Gastroesophageal_Junction	4.23885e-06	0.000739465	4.59931	NA	NA	NA	1	1	1	0	3	0.37679	-6.69803	-1.017	5.48027	0.858627	-5.50318	NA	NA	0.70633	2.1125e-11	0.309151	4.24673e-08	0.390546	3.72993e-08	NA	NA	0.890787	5.16706e-09	0.879342	8.67698e-06	0.889903	5.47978e-06	NA	NA
NDUFS2	3.3585e-08	7.24991e-06	5.52164	Heart_Left_Ventricle	3.05757e-06	0.000867646	-4.66691	Esophagus_Mucosa	4.23885e-06	0.000782793	4.59931	NA	NA	NA	1	1	1	0	3	0.37679	-6.69803	-1.017	5.48027	0.858627	-5.50318	NA	NA	0.70633	2.1125e-11	0.309151	4.24673e-08	0.390546	3.72993e-08	NA	NA	0.890787	5.16706e-09	0.879342	8.67698e-06	0.891195	5.51446e-06	NA	NA
NDUFS2	3.3585e-08	7.24991e-06	5.52164	Heart_Left_Ventricle	3.05757e-06	0.000867646	-4.66691	Esophagus_Muscularis	4.23885e-06	0.000747792	-4.59931	NA	NA	NA	1	1	1	0	3	0.37679	-6.69803	-1.017	5.48027	-0.858627	5.50318	NA	NA	0.70633	2.1125e-11	0.309151	4.24673e-08	0.390546	3.72993e-08	NA	NA	0.890787	5.16706e-09	0.879342	8.67698e-06	0.892841	5.56474e-06	NA	NA
NDUFS2	3.3585e-08	7.24991e-06	5.52164	Heart_Left_Ventricle	3.05757e-06	0.000867646	-4.66691	Lung	4.23885e-06	0.000783353	-4.59931	NA	NA	NA	1	1	1	0	3	0.37679	-6.69803	-1.017	5.48027	-0.858627	5.50318	NA	NA	0.70633	2.1125e-11	0.309151	4.24673e-08	0.390546	3.72993e-08	NA	NA	0.890787	5.16706e-09	0.879342	8.67698e-06	0.882181	6.11743e-06	NA	NA
NDUFS2	3.3585e-08	7.24991e-06	5.52164	Heart_Left_Ventricle	3.05757e-06	0.000867646	-4.66691	Minor_Salivary_Gland	4.23885e-06	0.000772324	-4.59931	NA	NA	NA	1	1	1	0	3	0.37679	-6.69803	-1.017	5.48027	-0.858627	5.50318	NA	NA	0.70633	2.1125e-11	0.309151	4.24673e-08	0.390546	3.72993e-08	NA	NA	0.890787	5.16706e-09	0.879342	8.67698e-06	0.88751	6.01257e-06	NA	NA
NDUFS2	3.3585e-08	7.24991e-06	5.52164	Heart_Left_Ventricle	3.05757e-06	0.000867646	-4.66691	Muscle_Skeletal	4.23885e-06	0.000913378	-4.59931	NA	NA	NA	1	1	1	0	3	0.37679	-6.69803	-1.017	5.48027	-0.858627	5.50318	NA	NA	0.70633	2.1125e-11	0.309151	4.24673e-08	0.390546	3.72993e-08	NA	NA	0.890787	5.16706e-09	0.879342	8.67698e-06	0.889739	6.22162e-06	NA	NA
NDUFS2	3.3585e-08	7.24991e-06	5.52164	Heart_Left_Ventricle	3.05757e-06	0.000867646	-4.66691	Nerve_Tibial	4.23885e-06	0.000795106	-4.59931	NA	NA	NA	1	1	1	0	3	0.37679	-6.69803	-1.017	5.48027	-0.858627	5.50318	NA	NA	0.70633	2.1125e-11	0.309151	4.24673e-08	0.390546	3.72993e-08	NA	NA	0.890787	5.16706e-09	0.879342	8.67698e-06	0.888745	5.94221e-06	NA	NA
NDUFS2	3.3585e-08	7.24991e-06	5.52164	Heart_Left_Ventricle	3.05757e-06	0.000867646	-4.66691	Ovary	4.23885e-06	0.000762817	-4.59931	NA	NA	NA	1	1	1	0	3	0.37679	-6.69803	-1.017	5.48027	-0.858627	5.50318	NA	NA	0.70633	2.1125e-11	0.309151	4.24673e-08	0.390546	3.72993e-08	NA	NA	0.890787	5.16706e-09	0.879342	8.67698e-06	0.886151	5.87243e-06	NA	NA
NDUFS2	3.3585e-08	7.24991e-06	5.52164	Heart_Left_Ventricle	3.05757e-06	0.000867646	-4.66691	Pituitary	4.23885e-06	0.000832401	4.59931	NA	NA	NA	1	1	1	0	3	0.37679	-6.69803	-1.017	5.48027	0.858627	-5.50318	NA	NA	0.70633	2.1125e-11	0.309151	4.24673e-08	0.390546	3.72993e-08	NA	NA	0.890787	5.16706e-09	0.879342	8.67698e-06	0.89643	6.03186e-06	NA	NA
NDUFS2	3.3585e-08	7.24991e-06	5.52164	Heart_Left_Ventricle	3.05757e-06	0.000867646	-4.66691	Prostate	4.23885e-06	0.000815289	4.59931	NA	NA	NA	1	1	1	0	3	0.37679	-6.69803	-1.017	5.48027	0.858627	-5.50318	NA	NA	0.70633	2.1125e-11	0.309151	4.24673e-08	0.390546	3.72993e-08	NA	NA	0.890787	5.16706e-09	0.879342	8.67698e-06	0.887508	5.98179e-06	NA	NA
NDUFS2	3.3585e-08	7.24991e-06	5.52164	Heart_Left_Ventricle	3.05757e-06	0.000867646	-4.66691	Skin_Not_Sun_Exposed_Suprapubic	4.23885e-06	0.000828669	-4.59931	NA	NA	NA	1	1	1	0	3	0.37679	-6.69803	-1.017	5.48027	-0.858627	5.50318	NA	NA	0.70633	2.1125e-11	0.309151	4.24673e-08	0.390546	3.72993e-08	NA	NA	0.890787	5.16706e-09	0.879342	8.67698e-06	0.895498	5.96682e-06	NA	NA
NDUFS2	3.3585e-08	7.24991e-06	5.52164	Heart_Left_Ventricle	3.05757e-06	0.000867646	-4.66691	Skin_Sun_Exposed_Lower_leg	4.23885e-06	0.000791905	-4.59931	NA	NA	NA	1	1	1	0	3	0.37679	-6.69803	-1.017	5.48027	-0.858627	5.50318	NA	NA	0.70633	2.1125e-11	0.309151	4.24673e-08	0.390546	3.72993e-08	NA	NA	0.890787	5.16706e-09	0.879342	8.67698e-06	0.890842	5.72036e-06	NA	NA
NDUFS2	3.3585e-08	7.24991e-06	5.52164	Heart_Left_Ventricle	3.05757e-06	0.000867646	-4.66691	Small_Intestine_Terminal_Ileum	4.23885e-06	0.000839665	-4.59931	NA	NA	NA	1	1	1	0	3	0.37679	-6.69803	-1.017	5.48027	-0.858627	5.50318	NA	NA	0.70633	2.1125e-11	0.309151	4.24673e-08	0.390546	3.72993e-08	NA	NA	0.890787	5.16706e-09	0.879342	8.67698e-06	0.891031	6.23612e-06	NA	NA
NDUFS2	3.3585e-08	7.24991e-06	5.52164	Heart_Left_Ventricle	3.05757e-06	0.000867646	-4.66691	Stomach	4.23885e-06	0.000881066	-4.59931	NA	NA	NA	1	1	1	0	3	0.37679	-6.69803	-1.017	5.48027	-0.858627	5.50318	NA	NA	0.70633	2.1125e-11	0.309151	4.24673e-08	0.390546	3.72993e-08	NA	NA	0.890787	5.16706e-09	0.879342	8.67698e-06	0.894565	6.499e-06	NA	NA
NDUFS2	3.3585e-08	7.24991e-06	5.52164	Heart_Left_Ventricle	3.05757e-06	0.000867646	-4.66691	Testis	4.23885e-06	0.000955598	-4.59931	NA	NA	NA	1	1	1	0	3	0.37679	-6.69803	-1.017	5.48027	-0.858627	5.50318	NA	NA	0.70633	2.1125e-11	0.309151	4.24673e-08	0.390546	3.72993e-08	NA	NA	0.890787	5.16706e-09	0.879342	8.67698e-06	0.896727	6.68622e-06	NA	NA
NDUFS2	3.3585e-08	7.24991e-06	5.52164	Heart_Left_Ventricle	3.05757e-06	0.000867646	-4.66691	Uterus	4.23885e-06	0.00080894	-4.59931	NA	NA	NA	1	1	1	0	3	0.37679	-6.69803	-1.017	5.48027	-0.858627	5.50318	NA	NA	0.70633	2.1125e-11	0.309151	4.24673e-08	0.390546	3.72993e-08	NA	NA	0.890787	5.16706e-09	0.879342	8.67698e-06	0.887842	6.03634e-06	NA	NA
NDUFS2	3.3585e-08	7.24991e-06	5.52164	Heart_Left_Ventricle	3.05757e-06	0.000867646	-4.66691	Vagina	4.23885e-06	0.000870303	-4.59931	NA	NA	NA	1	1	1	0	3	0.37679	-6.69803	-1.017	5.48027	-0.858627	5.50318	NA	NA	0.70633	2.1125e-11	0.309151	4.24673e-08	0.390546	3.72993e-08	NA	NA	0.890787	5.16706e-09	0.879342	8.67698e-06	0.88681	6.00835e-06	NA	NA
NDUFS2	3.3585e-08	7.24991e-06	5.52164	Heart_Left_Ventricle	3.05757e-06	0.000867646	-4.66691	smultixcan	3.21841e-06	0.000626578	-4.62385	NA	NA	NA	1	1	1	0	3	0.37679	-6.69803	-1.017	5.48027	-0.872875	5.52395	NA	NA	0.70633	2.1125e-11	0.309151	4.24673e-08	0.380711	2.62234e-08	NA	NA	0.890787	5.16706e-09	0.879342	8.67698e-06	0.873551	4.35294e-06	NA	NA
NDUFS2	3.3585e-08	7.24991e-06	5.52164	Kidney_Cortex	4.95174e-09	2.0861e-06	-5.84879	Adipose_Subcutaneous	4.23885e-06	0.00078834	-4.59931	NA	NA	NA	1	1	1	0	3	0.37679	-6.69803	-1.7885	6.36024	-0.858627	5.50318	NA	NA	0.70633	2.1125e-11	0.0736947	2.01445e-10	0.390546	3.72993e-08	NA	NA	0.890787	5.16706e-09	0.687759	6.62322e-08	0.888139	5.88676e-06	NA	NA
NDUFS2	3.3585e-08	7.24991e-06	5.52164	Kidney_Cortex	4.95174e-09	2.0861e-06	-5.84879	Adipose_Visceral_Omentum	4.23885e-06	0.000759736	-4.59931	NA	NA	NA	1	1	1	0	3	0.37679	-6.69803	-1.7885	6.36024	-0.858627	5.50318	NA	NA	0.70633	2.1125e-11	0.0736947	2.01445e-10	0.390546	3.72993e-08	NA	NA	0.890787	5.16706e-09	0.687759	6.62322e-08	0.884659	5.84592e-06	NA	NA
NDUFS2	3.3585e-08	7.24991e-06	5.52164	Kidney_Cortex	4.95174e-09	2.0861e-06	-5.84879	Artery_Aorta	4.23885e-06	0.000774302	-4.59931	NA	NA	NA	1	1	1	0	3	0.37679	-6.69803	-1.7885	6.36024	-0.858627	5.50318	NA	NA	0.70633	2.1125e-11	0.0736947	2.01445e-10	0.390546	3.72993e-08	NA	NA	0.890787	5.16706e-09	0.687759	6.62322e-08	0.885243	5.62639e-06	NA	NA
NDUFS2	3.3585e-08	7.24991e-06	5.52164	Kidney_Cortex	4.95174e-09	2.0861e-06	-5.84879	Artery_Coronary	4.23885e-06	0.000769049	-4.59931	NA	NA	NA	1	1	1	0	3	0.37679	-6.69803	-1.7885	6.36024	-0.858627	5.50318	NA	NA	0.70633	2.1125e-11	0.0736947	2.01445e-10	0.390546	3.72993e-08	NA	NA	0.890787	5.16706e-09	0.687759	6.62322e-08	0.881334	6.10421e-06	NA	NA
NDUFS2	3.3585e-08	7.24991e-06	5.52164	Kidney_Cortex	4.95174e-09	2.0861e-06	-5.84879	Artery_Tibial	4.23885e-06	0.000773082	-4.59931	NA	NA	NA	1	1	1	0	3	0.37679	-6.69803	-1.7885	6.36024	-0.858627	5.50318	NA	NA	0.70633	2.1125e-11	0.0736947	2.01445e-10	0.390546	3.72993e-08	NA	NA	0.890787	5.16706e-09	0.687759	6.62322e-08	0.882639	5.8993e-06	NA	NA
NDUFS2	3.3585e-08	7.24991e-06	5.52164	Kidney_Cortex	4.95174e-09	2.0861e-06	-5.84879	Brain_Amygdala	4.23885e-06	0.00125234	4.59931	NA	NA	NA	1	1	1	0	3	0.37679	-6.69803	-1.7885	6.36024	0.858627	-5.50318	NA	NA	0.70633	2.1125e-11	0.0736947	2.01445e-10	0.390546	3.72993e-08	NA	NA	0.890787	5.16706e-09	0.687759	6.62322e-08	0.896633	7.23991e-06	NA	NA
NDUFS2	3.3585e-08	7.24991e-06	5.52164	Kidney_Cortex	4.95174e-09	2.0861e-06	-5.84879	Brain_Cerebellar_Hemisphere	4.23885e-06	0.000808162	4.59931	NA	NA	NA	1	1	1	0	3	0.37679	-6.69803	-1.7885	6.36024	0.858627	-5.50318	NA	NA	0.70633	2.1125e-11	0.0736947	2.01445e-10	0.390546	3.72993e-08	NA	NA	0.890787	5.16706e-09	0.687759	6.62322e-08	0.88289	5.70661e-06	NA	NA
NDUFS2	3.3585e-08	7.24991e-06	5.52164	Kidney_Cortex	4.95174e-09	2.0861e-06	-5.84879	Brain_Cerebellum	4.23885e-06	0.000842465	-4.59931	NA	NA	NA	1	1	1	0	3	0.37679	-6.69803	-1.7885	6.36024	-0.858627	5.50318	NA	NA	0.70633	2.1125e-11	0.0736947	2.01445e-10	0.390546	3.72993e-08	NA	NA	0.890787	5.16706e-09	0.687759	6.62322e-08	0.881915	5.9113e-06	NA	NA
NDUFS2	3.3585e-08	7.24991e-06	5.52164	Kidney_Cortex	4.95174e-09	2.0861e-06	-5.84879	Brain_Cortex	4.23885e-06	0.000807119	-4.59931	NA	NA	NA	1	1	1	0	3	0.37679	-6.69803	-1.7885	6.36024	-0.858627	5.50318	NA	NA	0.70633	2.1125e-11	0.0736947	2.01445e-10	0.390546	3.72993e-08	NA	NA	0.890787	5.16706e-09	0.687759	6.62322e-08	0.886105	5.75055e-06	NA	NA
NDUFS2	3.3585e-08	7.24991e-06	5.52164	Kidney_Cortex	4.95174e-09	2.0861e-06	-5.84879	Brain_Nucleus_accumbens_basal_ganglia	4.23885e-06	0.000929595	-4.59931	NA	NA	NA	1	1	1	0	3	0.37679	-6.69803	-1.7885	6.36024	-0.858627	5.50318	NA	NA	0.70633	2.1125e-11	0.0736947	2.01445e-10	0.390546	3.72993e-08	NA	NA	0.890787	5.16706e-09	0.687759	6.62322e-08	0.8831	6.37644e-06	NA	NA
NDUFS2	3.3585e-08	7.24991e-06	5.52164	Kidney_Cortex	4.95174e-09	2.0861e-06	-5.84879	Brain_Putamen_basal_ganglia	4.23885e-06	0.0011155	4.59931	NA	NA	NA	1	1	1	0	3	0.37679	-6.69803	-1.7885	6.36024	0.858627	-5.50318	NA	NA	0.70633	2.1125e-11	0.0736947	2.01445e-10	0.390546	3.72993e-08	NA	NA	0.890787	5.16706e-09	0.687759	6.62322e-08	0.881058	7.15118e-06	NA	NA
NDUFS2	3.3585e-08	7.24991e-06	5.52164	Kidney_Cortex	4.95174e-09	2.0861e-06	-5.84879	Brain_Spinal_cord_cervical_c-1	4.23885e-06	0.0010568	4.59931	NA	NA	NA	1	1	1	0	3	0.37679	-6.69803	-1.7885	6.36024	0.858627	-5.50318	NA	NA	0.70633	2.1125e-11	0.0736947	2.01445e-10	0.390546	3.72993e-08	NA	NA	0.890787	5.16706e-09	0.687759	6.62322e-08	0.892548	6.78908e-06	NA	NA
NDUFS2	3.3585e-08	7.24991e-06	5.52164	Kidney_Cortex	4.95174e-09	2.0861e-06	-5.84879	Breast_Mammary_Tissue	4.23885e-06	0.000779004	-4.59931	NA	NA	NA	1	1	1	0	3	0.37679	-6.69803	-1.7885	6.36024	-0.858627	5.50318	NA	NA	0.70633	2.1125e-11	0.0736947	2.01445e-10	0.390546	3.72993e-08	NA	NA	0.890787	5.16706e-09	0.687759	6.62322e-08	0.891421	5.6426e-06	NA	NA
NDUFS2	3.3585e-08	7.24991e-06	5.52164	Kidney_Cortex	4.95174e-09	2.0861e-06	-5.84879	Cells_EBV-transformed_lymphocytes	4.23885e-06	0.00072971	4.59931	NA	NA	NA	1	1	1	0	3	0.37679	-6.69803	-1.7885	6.36024	0.858627	-5.50318	NA	NA	0.70633	2.1125e-11	0.0736947	2.01445e-10	0.390546	3.72993e-08	NA	NA	0.890787	5.16706e-09	0.687759	6.62322e-08	0.880403	5.14395e-06	NA	NA
NDUFS2	3.3585e-08	7.24991e-06	5.52164	Kidney_Cortex	4.95174e-09	2.0861e-06	-5.84879	Colon_Sigmoid	2.12307e-07	5.41728e-05	-5.18823	NA	NA	NA	1	1	1	0	3	0.37679	-6.69803	-1.7885	6.36024	-1.20058	6.00147	NA	NA	0.70633	2.1125e-11	0.0736947	2.01445e-10	0.229916	1.95537e-09	NA	NA	0.890787	5.16706e-09	0.687759	6.62322e-08	0.81436	4.38149e-07	NA	NA
NDUFS2	3.3585e-08	7.24991e-06	5.52164	Kidney_Cortex	4.95174e-09	2.0861e-06	-5.84879	Colon_Transverse	4.23885e-06	0.00084237	-4.59931	NA	NA	NA	1	1	1	0	3	0.37679	-6.69803	-1.7885	6.36024	-0.858627	5.50318	NA	NA	0.70633	2.1125e-11	0.0736947	2.01445e-10	0.390546	3.72993e-08	NA	NA	0.890787	5.16706e-09	0.687759	6.62322e-08	0.89318	6.08635e-06	NA	NA
NDUFS2	3.3585e-08	7.24991e-06	5.52164	Kidney_Cortex	4.95174e-09	2.0861e-06	-5.84879	Esophagus_Gastroesophageal_Junction	4.23885e-06	0.000739465	4.59931	NA	NA	NA	1	1	1	0	3	0.37679	-6.69803	-1.7885	6.36024	0.858627	-5.50318	NA	NA	0.70633	2.1125e-11	0.0736947	2.01445e-10	0.390546	3.72993e-08	NA	NA	0.890787	5.16706e-09	0.687759	6.62322e-08	0.889903	5.47978e-06	NA	NA
NDUFS2	3.3585e-08	7.24991e-06	5.52164	Kidney_Cortex	4.95174e-09	2.0861e-06	-5.84879	Esophagus_Mucosa	4.23885e-06	0.000782793	4.59931	NA	NA	NA	1	1	1	0	3	0.37679	-6.69803	-1.7885	6.36024	0.858627	-5.50318	NA	NA	0.70633	2.1125e-11	0.0736947	2.01445e-10	0.390546	3.72993e-08	NA	NA	0.890787	5.16706e-09	0.687759	6.62322e-08	0.891195	5.51446e-06	NA	NA
NDUFS2	3.3585e-08	7.24991e-06	5.52164	Kidney_Cortex	4.95174e-09	2.0861e-06	-5.84879	Esophagus_Muscularis	4.23885e-06	0.000747792	-4.59931	NA	NA	NA	1	1	1	0	3	0.37679	-6.69803	-1.7885	6.36024	-0.858627	5.50318	NA	NA	0.70633	2.1125e-11	0.0736947	2.01445e-10	0.390546	3.72993e-08	NA	NA	0.890787	5.16706e-09	0.687759	6.62322e-08	0.892841	5.56474e-06	NA	NA
NDUFS2	3.3585e-08	7.24991e-06	5.52164	Kidney_Cortex	4.95174e-09	2.0861e-06	-5.84879	Lung	4.23885e-06	0.000783353	-4.59931	NA	NA	NA	1	1	1	0	3	0.37679	-6.69803	-1.7885	6.36024	-0.858627	5.50318	NA	NA	0.70633	2.1125e-11	0.0736947	2.01445e-10	0.390546	3.72993e-08	NA	NA	0.890787	5.16706e-09	0.687759	6.62322e-08	0.882181	6.11743e-06	NA	NA
NDUFS2	3.3585e-08	7.24991e-06	5.52164	Kidney_Cortex	4.95174e-09	2.0861e-06	-5.84879	Minor_Salivary_Gland	4.23885e-06	0.000772324	-4.59931	NA	NA	NA	1	1	1	0	3	0.37679	-6.69803	-1.7885	6.36024	-0.858627	5.50318	NA	NA	0.70633	2.1125e-11	0.0736947	2.01445e-10	0.390546	3.72993e-08	NA	NA	0.890787	5.16706e-09	0.687759	6.62322e-08	0.88751	6.01257e-06	NA	NA
NDUFS2	3.3585e-08	7.24991e-06	5.52164	Kidney_Cortex	4.95174e-09	2.0861e-06	-5.84879	Muscle_Skeletal	4.23885e-06	0.000913378	-4.59931	NA	NA	NA	1	1	1	0	3	0.37679	-6.69803	-1.7885	6.36024	-0.858627	5.50318	NA	NA	0.70633	2.1125e-11	0.0736947	2.01445e-10	0.390546	3.72993e-08	NA	NA	0.890787	5.16706e-09	0.687759	6.62322e-08	0.889739	6.22162e-06	NA	NA
NDUFS2	3.3585e-08	7.24991e-06	5.52164	Kidney_Cortex	4.95174e-09	2.0861e-06	-5.84879	Nerve_Tibial	4.23885e-06	0.000795106	-4.59931	NA	NA	NA	1	1	1	0	3	0.37679	-6.69803	-1.7885	6.36024	-0.858627	5.50318	NA	NA	0.70633	2.1125e-11	0.0736947	2.01445e-10	0.390546	3.72993e-08	NA	NA	0.890787	5.16706e-09	0.687759	6.62322e-08	0.888745	5.94221e-06	NA	NA
NDUFS2	3.3585e-08	7.24991e-06	5.52164	Kidney_Cortex	4.95174e-09	2.0861e-06	-5.84879	Ovary	4.23885e-06	0.000762817	-4.59931	NA	NA	NA	1	1	1	0	3	0.37679	-6.69803	-1.7885	6.36024	-0.858627	5.50318	NA	NA	0.70633	2.1125e-11	0.0736947	2.01445e-10	0.390546	3.72993e-08	NA	NA	0.890787	5.16706e-09	0.687759	6.62322e-08	0.886151	5.87243e-06	NA	NA
NDUFS2	3.3585e-08	7.24991e-06	5.52164	Kidney_Cortex	4.95174e-09	2.0861e-06	-5.84879	Pituitary	4.23885e-06	0.000832401	4.59931	NA	NA	NA	1	1	1	0	3	0.37679	-6.69803	-1.7885	6.36024	0.858627	-5.50318	NA	NA	0.70633	2.1125e-11	0.0736947	2.01445e-10	0.390546	3.72993e-08	NA	NA	0.890787	5.16706e-09	0.687759	6.62322e-08	0.89643	6.03186e-06	NA	NA
NDUFS2	3.3585e-08	7.24991e-06	5.52164	Kidney_Cortex	4.95174e-09	2.0861e-06	-5.84879	Prostate	4.23885e-06	0.000815289	4.59931	NA	NA	NA	1	1	1	0	3	0.37679	-6.69803	-1.7885	6.36024	0.858627	-5.50318	NA	NA	0.70633	2.1125e-11	0.0736947	2.01445e-10	0.390546	3.72993e-08	NA	NA	0.890787	5.16706e-09	0.687759	6.62322e-08	0.887508	5.98179e-06	NA	NA
NDUFS2	3.3585e-08	7.24991e-06	5.52164	Kidney_Cortex	4.95174e-09	2.0861e-06	-5.84879	Skin_Not_Sun_Exposed_Suprapubic	4.23885e-06	0.000828669	-4.59931	NA	NA	NA	1	1	1	0	3	0.37679	-6.69803	-1.7885	6.36024	-0.858627	5.50318	NA	NA	0.70633	2.1125e-11	0.0736947	2.01445e-10	0.390546	3.72993e-08	NA	NA	0.890787	5.16706e-09	0.687759	6.62322e-08	0.895498	5.96682e-06	NA	NA
NDUFS2	3.3585e-08	7.24991e-06	5.52164	Kidney_Cortex	4.95174e-09	2.0861e-06	-5.84879	Skin_Sun_Exposed_Lower_leg	4.23885e-06	0.000791905	-4.59931	NA	NA	NA	1	1	1	0	3	0.37679	-6.69803	-1.7885	6.36024	-0.858627	5.50318	NA	NA	0.70633	2.1125e-11	0.0736947	2.01445e-10	0.390546	3.72993e-08	NA	NA	0.890787	5.16706e-09	0.687759	6.62322e-08	0.890842	5.72036e-06	NA	NA
NDUFS2	3.3585e-08	7.24991e-06	5.52164	Kidney_Cortex	4.95174e-09	2.0861e-06	-5.84879	Small_Intestine_Terminal_Ileum	4.23885e-06	0.000839665	-4.59931	NA	NA	NA	1	1	1	0	3	0.37679	-6.69803	-1.7885	6.36024	-0.858627	5.50318	NA	NA	0.70633	2.1125e-11	0.0736947	2.01445e-10	0.390546	3.72993e-08	NA	NA	0.890787	5.16706e-09	0.687759	6.62322e-08	0.891031	6.23612e-06	NA	NA
NDUFS2	3.3585e-08	7.24991e-06	5.52164	Kidney_Cortex	4.95174e-09	2.0861e-06	-5.84879	Stomach	4.23885e-06	0.000881066	-4.59931	NA	NA	NA	1	1	1	0	3	0.37679	-6.69803	-1.7885	6.36024	-0.858627	5.50318	NA	NA	0.70633	2.1125e-11	0.0736947	2.01445e-10	0.390546	3.72993e-08	NA	NA	0.890787	5.16706e-09	0.687759	6.62322e-08	0.894565	6.499e-06	NA	NA
NDUFS2	3.3585e-08	7.24991e-06	5.52164	Kidney_Cortex	4.95174e-09	2.0861e-06	-5.84879	Testis	4.23885e-06	0.000955598	-4.59931	NA	NA	NA	1	1	1	0	3	0.37679	-6.69803	-1.7885	6.36024	-0.858627	5.50318	NA	NA	0.70633	2.1125e-11	0.0736947	2.01445e-10	0.390546	3.72993e-08	NA	NA	0.890787	5.16706e-09	0.687759	6.62322e-08	0.896727	6.68622e-06	NA	NA
NDUFS2	3.3585e-08	7.24991e-06	5.52164	Kidney_Cortex	4.95174e-09	2.0861e-06	-5.84879	Uterus	4.23885e-06	0.00080894	-4.59931	NA	NA	NA	1	1	1	0	3	0.37679	-6.69803	-1.7885	6.36024	-0.858627	5.50318	NA	NA	0.70633	2.1125e-11	0.0736947	2.01445e-10	0.390546	3.72993e-08	NA	NA	0.890787	5.16706e-09	0.687759	6.62322e-08	0.887842	6.03634e-06	NA	NA
NDUFS2	3.3585e-08	7.24991e-06	5.52164	Kidney_Cortex	4.95174e-09	2.0861e-06	-5.84879	Vagina	4.23885e-06	0.000870303	-4.59931	NA	NA	NA	1	1	1	0	3	0.37679	-6.69803	-1.7885	6.36024	-0.858627	5.50318	NA	NA	0.70633	2.1125e-11	0.0736947	2.01445e-10	0.390546	3.72993e-08	NA	NA	0.890787	5.16706e-09	0.687759	6.62322e-08	0.88681	6.00835e-06	NA	NA
NDUFS2	3.3585e-08	7.24991e-06	5.52164	Kidney_Cortex	4.95174e-09	2.0861e-06	-5.84879	smultixcan	3.21841e-06	0.000626578	-4.62385	NA	NA	NA	1	1	1	0	3	0.37679	-6.69803	-1.7885	6.36024	-0.872875	5.52395	NA	NA	0.70633	2.1125e-11	0.0736947	2.01445e-10	0.380711	2.62234e-08	NA	NA	0.890787	5.16706e-09	0.687759	6.62322e-08	0.873551	4.35294e-06	NA	NA
NDUFS2	3.3585e-08	7.24991e-06	5.52164	Lung	2.7675e-05	0.00358024	-4.1918	Adipose_Subcutaneous	4.23885e-06	0.00078834	-4.59931	NA	NA	NA	1	1	1	0	3	0.37679	-6.69803	-1.0715	4.80982	-0.858627	5.50318	NA	NA	0.70633	2.1125e-11	0.283945	1.51068e-06	0.390546	3.72993e-08	NA	NA	0.890787	5.16706e-09	0.868943	0.000165857	0.888139	5.88676e-06	NA	NA
NDUFS2	3.3585e-08	7.24991e-06	5.52164	Lung	2.7675e-05	0.00358024	-4.1918	Adipose_Visceral_Omentum	4.23885e-06	0.000759736	-4.59931	NA	NA	NA	1	1	1	0	3	0.37679	-6.69803	-1.0715	4.80982	-0.858627	5.50318	NA	NA	0.70633	2.1125e-11	0.283945	1.51068e-06	0.390546	3.72993e-08	NA	NA	0.890787	5.16706e-09	0.868943	0.000165857	0.884659	5.84592e-06	NA	NA
NDUFS2	3.3585e-08	7.24991e-06	5.52164	Lung	2.7675e-05	0.00358024	-4.1918	Artery_Aorta	4.23885e-06	0.000774302	-4.59931	NA	NA	NA	1	1	1	0	3	0.37679	-6.69803	-1.0715	4.80982	-0.858627	5.50318	NA	NA	0.70633	2.1125e-11	0.283945	1.51068e-06	0.390546	3.72993e-08	NA	NA	0.890787	5.16706e-09	0.868943	0.000165857	0.885243	5.62639e-06	NA	NA
NDUFS2	3.3585e-08	7.24991e-06	5.52164	Lung	2.7675e-05	0.00358024	-4.1918	Artery_Coronary	4.23885e-06	0.000769049	-4.59931	NA	NA	NA	1	1	1	0	3	0.37679	-6.69803	-1.0715	4.80982	-0.858627	5.50318	NA	NA	0.70633	2.1125e-11	0.283945	1.51068e-06	0.390546	3.72993e-08	NA	NA	0.890787	5.16706e-09	0.868943	0.000165857	0.881334	6.10421e-06	NA	NA
NDUFS2	3.3585e-08	7.24991e-06	5.52164	Lung	2.7675e-05	0.00358024	-4.1918	Artery_Tibial	4.23885e-06	0.000773082	-4.59931	NA	NA	NA	1	1	1	0	3	0.37679	-6.69803	-1.0715	4.80982	-0.858627	5.50318	NA	NA	0.70633	2.1125e-11	0.283945	1.51068e-06	0.390546	3.72993e-08	NA	NA	0.890787	5.16706e-09	0.868943	0.000165857	0.882639	5.8993e-06	NA	NA
NDUFS2	3.3585e-08	7.24991e-06	5.52164	Lung	2.7675e-05	0.00358024	-4.1918	Brain_Amygdala	4.23885e-06	0.00125234	4.59931	NA	NA	NA	1	1	1	0	3	0.37679	-6.69803	-1.0715	4.80982	0.858627	-5.50318	NA	NA	0.70633	2.1125e-11	0.283945	1.51068e-06	0.390546	3.72993e-08	NA	NA	0.890787	5.16706e-09	0.868943	0.000165857	0.896633	7.23991e-06	NA	NA
NDUFS2	3.3585e-08	7.24991e-06	5.52164	Lung	2.7675e-05	0.00358024	-4.1918	Brain_Cerebellar_Hemisphere	4.23885e-06	0.000808162	4.59931	NA	NA	NA	1	1	1	0	3	0.37679	-6.69803	-1.0715	4.80982	0.858627	-5.50318	NA	NA	0.70633	2.1125e-11	0.283945	1.51068e-06	0.390546	3.72993e-08	NA	NA	0.890787	5.16706e-09	0.868943	0.000165857	0.88289	5.70661e-06	NA	NA
NDUFS2	3.3585e-08	7.24991e-06	5.52164	Lung	2.7675e-05	0.00358024	-4.1918	Brain_Cerebellum	4.23885e-06	0.000842465	-4.59931	NA	NA	NA	1	1	1	0	3	0.37679	-6.69803	-1.0715	4.80982	-0.858627	5.50318	NA	NA	0.70633	2.1125e-11	0.283945	1.51068e-06	0.390546	3.72993e-08	NA	NA	0.890787	5.16706e-09	0.868943	0.000165857	0.881915	5.9113e-06	NA	NA
NDUFS2	3.3585e-08	7.24991e-06	5.52164	Lung	2.7675e-05	0.00358024	-4.1918	Brain_Cortex	4.23885e-06	0.000807119	-4.59931	NA	NA	NA	1	1	1	0	3	0.37679	-6.69803	-1.0715	4.80982	-0.858627	5.50318	NA	NA	0.70633	2.1125e-11	0.283945	1.51068e-06	0.390546	3.72993e-08	NA	NA	0.890787	5.16706e-09	0.868943	0.000165857	0.886105	5.75055e-06	NA	NA
NDUFS2	3.3585e-08	7.24991e-06	5.52164	Lung	2.7675e-05	0.00358024	-4.1918	Brain_Nucleus_accumbens_basal_ganglia	4.23885e-06	0.000929595	-4.59931	NA	NA	NA	1	1	1	0	3	0.37679	-6.69803	-1.0715	4.80982	-0.858627	5.50318	NA	NA	0.70633	2.1125e-11	0.283945	1.51068e-06	0.390546	3.72993e-08	NA	NA	0.890787	5.16706e-09	0.868943	0.000165857	0.8831	6.37644e-06	NA	NA
NDUFS2	3.3585e-08	7.24991e-06	5.52164	Lung	2.7675e-05	0.00358024	-4.1918	Brain_Putamen_basal_ganglia	4.23885e-06	0.0011155	4.59931	NA	NA	NA	1	1	1	0	3	0.37679	-6.69803	-1.0715	4.80982	0.858627	-5.50318	NA	NA	0.70633	2.1125e-11	0.283945	1.51068e-06	0.390546	3.72993e-08	NA	NA	0.890787	5.16706e-09	0.868943	0.000165857	0.881058	7.15118e-06	NA	NA
NDUFS2	3.3585e-08	7.24991e-06	5.52164	Lung	2.7675e-05	0.00358024	-4.1918	Brain_Spinal_cord_cervical_c-1	4.23885e-06	0.0010568	4.59931	NA	NA	NA	1	1	1	0	3	0.37679	-6.69803	-1.0715	4.80982	0.858627	-5.50318	NA	NA	0.70633	2.1125e-11	0.283945	1.51068e-06	0.390546	3.72993e-08	NA	NA	0.890787	5.16706e-09	0.868943	0.000165857	0.892548	6.78908e-06	NA	NA
NDUFS2	3.3585e-08	7.24991e-06	5.52164	Lung	2.7675e-05	0.00358024	-4.1918	Breast_Mammary_Tissue	4.23885e-06	0.000779004	-4.59931	NA	NA	NA	1	1	1	0	3	0.37679	-6.69803	-1.0715	4.80982	-0.858627	5.50318	NA	NA	0.70633	2.1125e-11	0.283945	1.51068e-06	0.390546	3.72993e-08	NA	NA	0.890787	5.16706e-09	0.868943	0.000165857	0.891421	5.6426e-06	NA	NA
NDUFS2	3.3585e-08	7.24991e-06	5.52164	Lung	2.7675e-05	0.00358024	-4.1918	Cells_EBV-transformed_lymphocytes	4.23885e-06	0.00072971	4.59931	NA	NA	NA	1	1	1	0	3	0.37679	-6.69803	-1.0715	4.80982	0.858627	-5.50318	NA	NA	0.70633	2.1125e-11	0.283945	1.51068e-06	0.390546	3.72993e-08	NA	NA	0.890787	5.16706e-09	0.868943	0.000165857	0.880403	5.14395e-06	NA	NA
NDUFS2	3.3585e-08	7.24991e-06	5.52164	Lung	2.7675e-05	0.00358024	-4.1918	Colon_Sigmoid	2.12307e-07	5.41728e-05	-5.18823	NA	NA	NA	1	1	1	0	3	0.37679	-6.69803	-1.0715	4.80982	-1.20058	6.00147	NA	NA	0.70633	2.1125e-11	0.283945	1.51068e-06	0.229916	1.95537e-09	NA	NA	0.890787	5.16706e-09	0.868943	0.000165857	0.81436	4.38149e-07	NA	NA
NDUFS2	3.3585e-08	7.24991e-06	5.52164	Lung	2.7675e-05	0.00358024	-4.1918	Colon_Transverse	4.23885e-06	0.00084237	-4.59931	NA	NA	NA	1	1	1	0	3	0.37679	-6.69803	-1.0715	4.80982	-0.858627	5.50318	NA	NA	0.70633	2.1125e-11	0.283945	1.51068e-06	0.390546	3.72993e-08	NA	NA	0.890787	5.16706e-09	0.868943	0.000165857	0.89318	6.08635e-06	NA	NA
NDUFS2	3.3585e-08	7.24991e-06	5.52164	Lung	2.7675e-05	0.00358024	-4.1918	Esophagus_Gastroesophageal_Junction	4.23885e-06	0.000739465	4.59931	NA	NA	NA	1	1	1	0	3	0.37679	-6.69803	-1.0715	4.80982	0.858627	-5.50318	NA	NA	0.70633	2.1125e-11	0.283945	1.51068e-06	0.390546	3.72993e-08	NA	NA	0.890787	5.16706e-09	0.868943	0.000165857	0.889903	5.47978e-06	NA	NA
NDUFS2	3.3585e-08	7.24991e-06	5.52164	Lung	2.7675e-05	0.00358024	-4.1918	Esophagus_Mucosa	4.23885e-06	0.000782793	4.59931	NA	NA	NA	1	1	1	0	3	0.37679	-6.69803	-1.0715	4.80982	0.858627	-5.50318	NA	NA	0.70633	2.1125e-11	0.283945	1.51068e-06	0.390546	3.72993e-08	NA	NA	0.890787	5.16706e-09	0.868943	0.000165857	0.891195	5.51446e-06	NA	NA
NDUFS2	3.3585e-08	7.24991e-06	5.52164	Lung	2.7675e-05	0.00358024	-4.1918	Esophagus_Muscularis	4.23885e-06	0.000747792	-4.59931	NA	NA	NA	1	1	1	0	3	0.37679	-6.69803	-1.0715	4.80982	-0.858627	5.50318	NA	NA	0.70633	2.1125e-11	0.283945	1.51068e-06	0.390546	3.72993e-08	NA	NA	0.890787	5.16706e-09	0.868943	0.000165857	0.892841	5.56474e-06	NA	NA
NDUFS2	3.3585e-08	7.24991e-06	5.52164	Lung	2.7675e-05	0.00358024	-4.1918	Lung	4.23885e-06	0.000783353	-4.59931	NA	NA	NA	1	1	1	0	3	0.37679	-6.69803	-1.0715	4.80982	-0.858627	5.50318	NA	NA	0.70633	2.1125e-11	0.283945	1.51068e-06	0.390546	3.72993e-08	NA	NA	0.890787	5.16706e-09	0.868943	0.000165857	0.882181	6.11743e-06	NA	NA
NDUFS2	3.3585e-08	7.24991e-06	5.52164	Lung	2.7675e-05	0.00358024	-4.1918	Minor_Salivary_Gland	4.23885e-06	0.000772324	-4.59931	NA	NA	NA	1	1	1	0	3	0.37679	-6.69803	-1.0715	4.80982	-0.858627	5.50318	NA	NA	0.70633	2.1125e-11	0.283945	1.51068e-06	0.390546	3.72993e-08	NA	NA	0.890787	5.16706e-09	0.868943	0.000165857	0.88751	6.01257e-06	NA	NA
NDUFS2	3.3585e-08	7.24991e-06	5.52164	Lung	2.7675e-05	0.00358024	-4.1918	Muscle_Skeletal	4.23885e-06	0.000913378	-4.59931	NA	NA	NA	1	1	1	0	3	0.37679	-6.69803	-1.0715	4.80982	-0.858627	5.50318	NA	NA	0.70633	2.1125e-11	0.283945	1.51068e-06	0.390546	3.72993e-08	NA	NA	0.890787	5.16706e-09	0.868943	0.000165857	0.889739	6.22162e-06	NA	NA
NDUFS2	3.3585e-08	7.24991e-06	5.52164	Lung	2.7675e-05	0.00358024	-4.1918	Nerve_Tibial	4.23885e-06	0.000795106	-4.59931	NA	NA	NA	1	1	1	0	3	0.37679	-6.69803	-1.0715	4.80982	-0.858627	5.50318	NA	NA	0.70633	2.1125e-11	0.283945	1.51068e-06	0.390546	3.72993e-08	NA	NA	0.890787	5.16706e-09	0.868943	0.000165857	0.888745	5.94221e-06	NA	NA
NDUFS2	3.3585e-08	7.24991e-06	5.52164	Lung	2.7675e-05	0.00358024	-4.1918	Ovary	4.23885e-06	0.000762817	-4.59931	NA	NA	NA	1	1	1	0	3	0.37679	-6.69803	-1.0715	4.80982	-0.858627	5.50318	NA	NA	0.70633	2.1125e-11	0.283945	1.51068e-06	0.390546	3.72993e-08	NA	NA	0.890787	5.16706e-09	0.868943	0.000165857	0.886151	5.87243e-06	NA	NA
NDUFS2	3.3585e-08	7.24991e-06	5.52164	Lung	2.7675e-05	0.00358024	-4.1918	Pituitary	4.23885e-06	0.000832401	4.59931	NA	NA	NA	1	1	1	0	3	0.37679	-6.69803	-1.0715	4.80982	0.858627	-5.50318	NA	NA	0.70633	2.1125e-11	0.283945	1.51068e-06	0.390546	3.72993e-08	NA	NA	0.890787	5.16706e-09	0.868943	0.000165857	0.89643	6.03186e-06	NA	NA
NDUFS2	3.3585e-08	7.24991e-06	5.52164	Lung	2.7675e-05	0.00358024	-4.1918	Prostate	4.23885e-06	0.000815289	4.59931	NA	NA	NA	1	1	1	0	3	0.37679	-6.69803	-1.0715	4.80982	0.858627	-5.50318	NA	NA	0.70633	2.1125e-11	0.283945	1.51068e-06	0.390546	3.72993e-08	NA	NA	0.890787	5.16706e-09	0.868943	0.000165857	0.887508	5.98179e-06	NA	NA
NDUFS2	3.3585e-08	7.24991e-06	5.52164	Lung	2.7675e-05	0.00358024	-4.1918	Skin_Not_Sun_Exposed_Suprapubic	4.23885e-06	0.000828669	-4.59931	NA	NA	NA	1	1	1	0	3	0.37679	-6.69803	-1.0715	4.80982	-0.858627	5.50318	NA	NA	0.70633	2.1125e-11	0.283945	1.51068e-06	0.390546	3.72993e-08	NA	NA	0.890787	5.16706e-09	0.868943	0.000165857	0.895498	5.96682e-06	NA	NA
NDUFS2	3.3585e-08	7.24991e-06	5.52164	Lung	2.7675e-05	0.00358024	-4.1918	Skin_Sun_Exposed_Lower_leg	4.23885e-06	0.000791905	-4.59931	NA	NA	NA	1	1	1	0	3	0.37679	-6.69803	-1.0715	4.80982	-0.858627	5.50318	NA	NA	0.70633	2.1125e-11	0.283945	1.51068e-06	0.390546	3.72993e-08	NA	NA	0.890787	5.16706e-09	0.868943	0.000165857	0.890842	5.72036e-06	NA	NA
NDUFS2	3.3585e-08	7.24991e-06	5.52164	Lung	2.7675e-05	0.00358024	-4.1918	Small_Intestine_Terminal_Ileum	4.23885e-06	0.000839665	-4.59931	NA	NA	NA	1	1	1	0	3	0.37679	-6.69803	-1.0715	4.80982	-0.858627	5.50318	NA	NA	0.70633	2.1125e-11	0.283945	1.51068e-06	0.390546	3.72993e-08	NA	NA	0.890787	5.16706e-09	0.868943	0.000165857	0.891031	6.23612e-06	NA	NA
NDUFS2	3.3585e-08	7.24991e-06	5.52164	Lung	2.7675e-05	0.00358024	-4.1918	Stomach	4.23885e-06	0.000881066	-4.59931	NA	NA	NA	1	1	1	0	3	0.37679	-6.69803	-1.0715	4.80982	-0.858627	5.50318	NA	NA	0.70633	2.1125e-11	0.283945	1.51068e-06	0.390546	3.72993e-08	NA	NA	0.890787	5.16706e-09	0.868943	0.000165857	0.894565	6.499e-06	NA	NA
NDUFS2	3.3585e-08	7.24991e-06	5.52164	Lung	2.7675e-05	0.00358024	-4.1918	Testis	4.23885e-06	0.000955598	-4.59931	NA	NA	NA	1	1	1	0	3	0.37679	-6.69803	-1.0715	4.80982	-0.858627	5.50318	NA	NA	0.70633	2.1125e-11	0.283945	1.51068e-06	0.390546	3.72993e-08	NA	NA	0.890787	5.16706e-09	0.868943	0.000165857	0.896727	6.68622e-06	NA	NA
NDUFS2	3.3585e-08	7.24991e-06	5.52164	Lung	2.7675e-05	0.00358024	-4.1918	Uterus	4.23885e-06	0.00080894	-4.59931	NA	NA	NA	1	1	1	0	3	0.37679	-6.69803	-1.0715	4.80982	-0.858627	5.50318	NA	NA	0.70633	2.1125e-11	0.283945	1.51068e-06	0.390546	3.72993e-08	NA	NA	0.890787	5.16706e-09	0.868943	0.000165857	0.887842	6.03634e-06	NA	NA
NDUFS2	3.3585e-08	7.24991e-06	5.52164	Lung	2.7675e-05	0.00358024	-4.1918	Vagina	4.23885e-06	0.000870303	-4.59931	NA	NA	NA	1	1	1	0	3	0.37679	-6.69803	-1.0715	4.80982	-0.858627	5.50318	NA	NA	0.70633	2.1125e-11	0.283945	1.51068e-06	0.390546	3.72993e-08	NA	NA	0.890787	5.16706e-09	0.868943	0.000165857	0.88681	6.00835e-06	NA	NA
NDUFS2	3.3585e-08	7.24991e-06	5.52164	Lung	2.7675e-05	0.00358024	-4.1918	smultixcan	3.21841e-06	0.000626578	-4.62385	NA	NA	NA	1	1	1	0	3	0.37679	-6.69803	-1.0715	4.80982	-0.872875	5.52395	NA	NA	0.70633	2.1125e-11	0.283945	1.51068e-06	0.380711	2.62234e-08	NA	NA	0.890787	5.16706e-09	0.868943	0.000165857	0.873551	4.35294e-06	NA	NA
NDUFS2	3.3585e-08	7.24991e-06	5.52164	Minor_Salivary_Gland	1.14892e-11	1.00194e-08	-6.78649	Adipose_Subcutaneous	4.23885e-06	0.00078834	-4.59931	NA	NA	NA	1	1	1	0	3	0.37679	-6.69803	-1.31531	8.12504	-0.858627	5.50318	NA	NA	0.70633	2.1125e-11	0.188404	4.47208e-16	0.390546	3.72993e-08	NA	NA	0.890787	5.16706e-09	0.776642	4.36922e-13	0.888139	5.88676e-06	NA	NA
NDUFS2	3.3585e-08	7.24991e-06	5.52164	Minor_Salivary_Gland	1.14892e-11	1.00194e-08	-6.78649	Adipose_Visceral_Omentum	4.23885e-06	0.000759736	-4.59931	NA	NA	NA	1	1	1	0	3	0.37679	-6.69803	-1.31531	8.12504	-0.858627	5.50318	NA	NA	0.70633	2.1125e-11	0.188404	4.47208e-16	0.390546	3.72993e-08	NA	NA	0.890787	5.16706e-09	0.776642	4.36922e-13	0.884659	5.84592e-06	NA	NA
NDUFS2	3.3585e-08	7.24991e-06	5.52164	Minor_Salivary_Gland	1.14892e-11	1.00194e-08	-6.78649	Artery_Aorta	4.23885e-06	0.000774302	-4.59931	NA	NA	NA	1	1	1	0	3	0.37679	-6.69803	-1.31531	8.12504	-0.858627	5.50318	NA	NA	0.70633	2.1125e-11	0.188404	4.47208e-16	0.390546	3.72993e-08	NA	NA	0.890787	5.16706e-09	0.776642	4.36922e-13	0.885243	5.62639e-06	NA	NA
NDUFS2	3.3585e-08	7.24991e-06	5.52164	Minor_Salivary_Gland	1.14892e-11	1.00194e-08	-6.78649	Artery_Coronary	4.23885e-06	0.000769049	-4.59931	NA	NA	NA	1	1	1	0	3	0.37679	-6.69803	-1.31531	8.12504	-0.858627	5.50318	NA	NA	0.70633	2.1125e-11	0.188404	4.47208e-16	0.390546	3.72993e-08	NA	NA	0.890787	5.16706e-09	0.776642	4.36922e-13	0.881334	6.10421e-06	NA	NA
NDUFS2	3.3585e-08	7.24991e-06	5.52164	Minor_Salivary_Gland	1.14892e-11	1.00194e-08	-6.78649	Artery_Tibial	4.23885e-06	0.000773082	-4.59931	NA	NA	NA	1	1	1	0	3	0.37679	-6.69803	-1.31531	8.12504	-0.858627	5.50318	NA	NA	0.70633	2.1125e-11	0.188404	4.47208e-16	0.390546	3.72993e-08	NA	NA	0.890787	5.16706e-09	0.776642	4.36922e-13	0.882639	5.8993e-06	NA	NA
NDUFS2	3.3585e-08	7.24991e-06	5.52164	Minor_Salivary_Gland	1.14892e-11	1.00194e-08	-6.78649	Brain_Amygdala	4.23885e-06	0.00125234	4.59931	NA	NA	NA	1	1	1	0	3	0.37679	-6.69803	-1.31531	8.12504	0.858627	-5.50318	NA	NA	0.70633	2.1125e-11	0.188404	4.47208e-16	0.390546	3.72993e-08	NA	NA	0.890787	5.16706e-09	0.776642	4.36922e-13	0.896633	7.23991e-06	NA	NA
NDUFS2	3.3585e-08	7.24991e-06	5.52164	Minor_Salivary_Gland	1.14892e-11	1.00194e-08	-6.78649	Brain_Cerebellar_Hemisphere	4.23885e-06	0.000808162	4.59931	NA	NA	NA	1	1	1	0	3	0.37679	-6.69803	-1.31531	8.12504	0.858627	-5.50318	NA	NA	0.70633	2.1125e-11	0.188404	4.47208e-16	0.390546	3.72993e-08	NA	NA	0.890787	5.16706e-09	0.776642	4.36922e-13	0.88289	5.70661e-06	NA	NA
NDUFS2	3.3585e-08	7.24991e-06	5.52164	Minor_Salivary_Gland	1.14892e-11	1.00194e-08	-6.78649	Brain_Cerebellum	4.23885e-06	0.000842465	-4.59931	NA	NA	NA	1	1	1	0	3	0.37679	-6.69803	-1.31531	8.12504	-0.858627	5.50318	NA	NA	0.70633	2.1125e-11	0.188404	4.47208e-16	0.390546	3.72993e-08	NA	NA	0.890787	5.16706e-09	0.776642	4.36922e-13	0.881915	5.9113e-06	NA	NA
NDUFS2	3.3585e-08	7.24991e-06	5.52164	Minor_Salivary_Gland	1.14892e-11	1.00194e-08	-6.78649	Brain_Cortex	4.23885e-06	0.000807119	-4.59931	NA	NA	NA	1	1	1	0	3	0.37679	-6.69803	-1.31531	8.12504	-0.858627	5.50318	NA	NA	0.70633	2.1125e-11	0.188404	4.47208e-16	0.390546	3.72993e-08	NA	NA	0.890787	5.16706e-09	0.776642	4.36922e-13	0.886105	5.75055e-06	NA	NA
NDUFS2	3.3585e-08	7.24991e-06	5.52164	Minor_Salivary_Gland	1.14892e-11	1.00194e-08	-6.78649	Brain_Nucleus_accumbens_basal_ganglia	4.23885e-06	0.000929595	-4.59931	NA	NA	NA	1	1	1	0	3	0.37679	-6.69803	-1.31531	8.12504	-0.858627	5.50318	NA	NA	0.70633	2.1125e-11	0.188404	4.47208e-16	0.390546	3.72993e-08	NA	NA	0.890787	5.16706e-09	0.776642	4.36922e-13	0.8831	6.37644e-06	NA	NA
NDUFS2	3.3585e-08	7.24991e-06	5.52164	Minor_Salivary_Gland	1.14892e-11	1.00194e-08	-6.78649	Brain_Putamen_basal_ganglia	4.23885e-06	0.0011155	4.59931	NA	NA	NA	1	1	1	0	3	0.37679	-6.69803	-1.31531	8.12504	0.858627	-5.50318	NA	NA	0.70633	2.1125e-11	0.188404	4.47208e-16	0.390546	3.72993e-08	NA	NA	0.890787	5.16706e-09	0.776642	4.36922e-13	0.881058	7.15118e-06	NA	NA
NDUFS2	3.3585e-08	7.24991e-06	5.52164	Minor_Salivary_Gland	1.14892e-11	1.00194e-08	-6.78649	Brain_Spinal_cord_cervical_c-1	4.23885e-06	0.0010568	4.59931	NA	NA	NA	1	1	1	0	3	0.37679	-6.69803	-1.31531	8.12504	0.858627	-5.50318	NA	NA	0.70633	2.1125e-11	0.188404	4.47208e-16	0.390546	3.72993e-08	NA	NA	0.890787	5.16706e-09	0.776642	4.36922e-13	0.892548	6.78908e-06	NA	NA
NDUFS2	3.3585e-08	7.24991e-06	5.52164	Minor_Salivary_Gland	1.14892e-11	1.00194e-08	-6.78649	Breast_Mammary_Tissue	4.23885e-06	0.000779004	-4.59931	NA	NA	NA	1	1	1	0	3	0.37679	-6.69803	-1.31531	8.12504	-0.858627	5.50318	NA	NA	0.70633	2.1125e-11	0.188404	4.47208e-16	0.390546	3.72993e-08	NA	NA	0.890787	5.16706e-09	0.776642	4.36922e-13	0.891421	5.6426e-06	NA	NA
NDUFS2	3.3585e-08	7.24991e-06	5.52164	Minor_Salivary_Gland	1.14892e-11	1.00194e-08	-6.78649	Cells_EBV-transformed_lymphocytes	4.23885e-06	0.00072971	4.59931	NA	NA	NA	1	1	1	0	3	0.37679	-6.69803	-1.31531	8.12504	0.858627	-5.50318	NA	NA	0.70633	2.1125e-11	0.188404	4.47208e-16	0.390546	3.72993e-08	NA	NA	0.890787	5.16706e-09	0.776642	4.36922e-13	0.880403	5.14395e-06	NA	NA
NDUFS2	3.3585e-08	7.24991e-06	5.52164	Minor_Salivary_Gland	1.14892e-11	1.00194e-08	-6.78649	Colon_Sigmoid	2.12307e-07	5.41728e-05	-5.18823	NA	NA	NA	1	1	1	0	3	0.37679	-6.69803	-1.31531	8.12504	-1.20058	6.00147	NA	NA	0.70633	2.1125e-11	0.188404	4.47208e-16	0.229916	1.95537e-09	NA	NA	0.890787	5.16706e-09	0.776642	4.36922e-13	0.81436	4.38149e-07	NA	NA
NDUFS2	3.3585e-08	7.24991e-06	5.52164	Minor_Salivary_Gland	1.14892e-11	1.00194e-08	-6.78649	Colon_Transverse	4.23885e-06	0.00084237	-4.59931	NA	NA	NA	1	1	1	0	3	0.37679	-6.69803	-1.31531	8.12504	-0.858627	5.50318	NA	NA	0.70633	2.1125e-11	0.188404	4.47208e-16	0.390546	3.72993e-08	NA	NA	0.890787	5.16706e-09	0.776642	4.36922e-13	0.89318	6.08635e-06	NA	NA
NDUFS2	3.3585e-08	7.24991e-06	5.52164	Minor_Salivary_Gland	1.14892e-11	1.00194e-08	-6.78649	Esophagus_Gastroesophageal_Junction	4.23885e-06	0.000739465	4.59931	NA	NA	NA	1	1	1	0	3	0.37679	-6.69803	-1.31531	8.12504	0.858627	-5.50318	NA	NA	0.70633	2.1125e-11	0.188404	4.47208e-16	0.390546	3.72993e-08	NA	NA	0.890787	5.16706e-09	0.776642	4.36922e-13	0.889903	5.47978e-06	NA	NA
NDUFS2	3.3585e-08	7.24991e-06	5.52164	Minor_Salivary_Gland	1.14892e-11	1.00194e-08	-6.78649	Esophagus_Mucosa	4.23885e-06	0.000782793	4.59931	NA	NA	NA	1	1	1	0	3	0.37679	-6.69803	-1.31531	8.12504	0.858627	-5.50318	NA	NA	0.70633	2.1125e-11	0.188404	4.47208e-16	0.390546	3.72993e-08	NA	NA	0.890787	5.16706e-09	0.776642	4.36922e-13	0.891195	5.51446e-06	NA	NA
NDUFS2	3.3585e-08	7.24991e-06	5.52164	Minor_Salivary_Gland	1.14892e-11	1.00194e-08	-6.78649	Esophagus_Muscularis	4.23885e-06	0.000747792	-4.59931	NA	NA	NA	1	1	1	0	3	0.37679	-6.69803	-1.31531	8.12504	-0.858627	5.50318	NA	NA	0.70633	2.1125e-11	0.188404	4.47208e-16	0.390546	3.72993e-08	NA	NA	0.890787	5.16706e-09	0.776642	4.36922e-13	0.892841	5.56474e-06	NA	NA
NDUFS2	3.3585e-08	7.24991e-06	5.52164	Minor_Salivary_Gland	1.14892e-11	1.00194e-08	-6.78649	Lung	4.23885e-06	0.000783353	-4.59931	NA	NA	NA	1	1	1	0	3	0.37679	-6.69803	-1.31531	8.12504	-0.858627	5.50318	NA	NA	0.70633	2.1125e-11	0.188404	4.47208e-16	0.390546	3.72993e-08	NA	NA	0.890787	5.16706e-09	0.776642	4.36922e-13	0.882181	6.11743e-06	NA	NA
NDUFS2	3.3585e-08	7.24991e-06	5.52164	Minor_Salivary_Gland	1.14892e-11	1.00194e-08	-6.78649	Minor_Salivary_Gland	4.23885e-06	0.000772324	-4.59931	NA	NA	NA	1	1	1	0	3	0.37679	-6.69803	-1.31531	8.12504	-0.858627	5.50318	NA	NA	0.70633	2.1125e-11	0.188404	4.47208e-16	0.390546	3.72993e-08	NA	NA	0.890787	5.16706e-09	0.776642	4.36922e-13	0.88751	6.01257e-06	NA	NA
NDUFS2	3.3585e-08	7.24991e-06	5.52164	Minor_Salivary_Gland	1.14892e-11	1.00194e-08	-6.78649	Muscle_Skeletal	4.23885e-06	0.000913378	-4.59931	NA	NA	NA	1	1	1	0	3	0.37679	-6.69803	-1.31531	8.12504	-0.858627	5.50318	NA	NA	0.70633	2.1125e-11	0.188404	4.47208e-16	0.390546	3.72993e-08	NA	NA	0.890787	5.16706e-09	0.776642	4.36922e-13	0.889739	6.22162e-06	NA	NA
NDUFS2	3.3585e-08	7.24991e-06	5.52164	Minor_Salivary_Gland	1.14892e-11	1.00194e-08	-6.78649	Nerve_Tibial	4.23885e-06	0.000795106	-4.59931	NA	NA	NA	1	1	1	0	3	0.37679	-6.69803	-1.31531	8.12504	-0.858627	5.50318	NA	NA	0.70633	2.1125e-11	0.188404	4.47208e-16	0.390546	3.72993e-08	NA	NA	0.890787	5.16706e-09	0.776642	4.36922e-13	0.888745	5.94221e-06	NA	NA
NDUFS2	3.3585e-08	7.24991e-06	5.52164	Minor_Salivary_Gland	1.14892e-11	1.00194e-08	-6.78649	Ovary	4.23885e-06	0.000762817	-4.59931	NA	NA	NA	1	1	1	0	3	0.37679	-6.69803	-1.31531	8.12504	-0.858627	5.50318	NA	NA	0.70633	2.1125e-11	0.188404	4.47208e-16	0.390546	3.72993e-08	NA	NA	0.890787	5.16706e-09	0.776642	4.36922e-13	0.886151	5.87243e-06	NA	NA
NDUFS2	3.3585e-08	7.24991e-06	5.52164	Minor_Salivary_Gland	1.14892e-11	1.00194e-08	-6.78649	Pituitary	4.23885e-06	0.000832401	4.59931	NA	NA	NA	1	1	1	0	3	0.37679	-6.69803	-1.31531	8.12504	0.858627	-5.50318	NA	NA	0.70633	2.1125e-11	0.188404	4.47208e-16	0.390546	3.72993e-08	NA	NA	0.890787	5.16706e-09	0.776642	4.36922e-13	0.89643	6.03186e-06	NA	NA
NDUFS2	3.3585e-08	7.24991e-06	5.52164	Minor_Salivary_Gland	1.14892e-11	1.00194e-08	-6.78649	Prostate	4.23885e-06	0.000815289	4.59931	NA	NA	NA	1	1	1	0	3	0.37679	-6.69803	-1.31531	8.12504	0.858627	-5.50318	NA	NA	0.70633	2.1125e-11	0.188404	4.47208e-16	0.390546	3.72993e-08	NA	NA	0.890787	5.16706e-09	0.776642	4.36922e-13	0.887508	5.98179e-06	NA	NA
NDUFS2	3.3585e-08	7.24991e-06	5.52164	Minor_Salivary_Gland	1.14892e-11	1.00194e-08	-6.78649	Skin_Not_Sun_Exposed_Suprapubic	4.23885e-06	0.000828669	-4.59931	NA	NA	NA	1	1	1	0	3	0.37679	-6.69803	-1.31531	8.12504	-0.858627	5.50318	NA	NA	0.70633	2.1125e-11	0.188404	4.47208e-16	0.390546	3.72993e-08	NA	NA	0.890787	5.16706e-09	0.776642	4.36922e-13	0.895498	5.96682e-06	NA	NA
NDUFS2	3.3585e-08	7.24991e-06	5.52164	Minor_Salivary_Gland	1.14892e-11	1.00194e-08	-6.78649	Skin_Sun_Exposed_Lower_leg	4.23885e-06	0.000791905	-4.59931	NA	NA	NA	1	1	1	0	3	0.37679	-6.69803	-1.31531	8.12504	-0.858627	5.50318	NA	NA	0.70633	2.1125e-11	0.188404	4.47208e-16	0.390546	3.72993e-08	NA	NA	0.890787	5.16706e-09	0.776642	4.36922e-13	0.890842	5.72036e-06	NA	NA
NDUFS2	3.3585e-08	7.24991e-06	5.52164	Minor_Salivary_Gland	1.14892e-11	1.00194e-08	-6.78649	Small_Intestine_Terminal_Ileum	4.23885e-06	0.000839665	-4.59931	NA	NA	NA	1	1	1	0	3	0.37679	-6.69803	-1.31531	8.12504	-0.858627	5.50318	NA	NA	0.70633	2.1125e-11	0.188404	4.47208e-16	0.390546	3.72993e-08	NA	NA	0.890787	5.16706e-09	0.776642	4.36922e-13	0.891031	6.23612e-06	NA	NA
NDUFS2	3.3585e-08	7.24991e-06	5.52164	Minor_Salivary_Gland	1.14892e-11	1.00194e-08	-6.78649	Stomach	4.23885e-06	0.000881066	-4.59931	NA	NA	NA	1	1	1	0	3	0.37679	-6.69803	-1.31531	8.12504	-0.858627	5.50318	NA	NA	0.70633	2.1125e-11	0.188404	4.47208e-16	0.390546	3.72993e-08	NA	NA	0.890787	5.16706e-09	0.776642	4.36922e-13	0.894565	6.499e-06	NA	NA
NDUFS2	3.3585e-08	7.24991e-06	5.52164	Minor_Salivary_Gland	1.14892e-11	1.00194e-08	-6.78649	Testis	4.23885e-06	0.000955598	-4.59931	NA	NA	NA	1	1	1	0	3	0.37679	-6.69803	-1.31531	8.12504	-0.858627	5.50318	NA	NA	0.70633	2.1125e-11	0.188404	4.47208e-16	0.390546	3.72993e-08	NA	NA	0.890787	5.16706e-09	0.776642	4.36922e-13	0.896727	6.68622e-06	NA	NA
NDUFS2	3.3585e-08	7.24991e-06	5.52164	Minor_Salivary_Gland	1.14892e-11	1.00194e-08	-6.78649	Uterus	4.23885e-06	0.00080894	-4.59931	NA	NA	NA	1	1	1	0	3	0.37679	-6.69803	-1.31531	8.12504	-0.858627	5.50318	NA	NA	0.70633	2.1125e-11	0.188404	4.47208e-16	0.390546	3.72993e-08	NA	NA	0.890787	5.16706e-09	0.776642	4.36922e-13	0.887842	6.03634e-06	NA	NA
NDUFS2	3.3585e-08	7.24991e-06	5.52164	Minor_Salivary_Gland	1.14892e-11	1.00194e-08	-6.78649	Vagina	4.23885e-06	0.000870303	-4.59931	NA	NA	NA	1	1	1	0	3	0.37679	-6.69803	-1.31531	8.12504	-0.858627	5.50318	NA	NA	0.70633	2.1125e-11	0.188404	4.47208e-16	0.390546	3.72993e-08	NA	NA	0.890787	5.16706e-09	0.776642	4.36922e-13	0.88681	6.00835e-06	NA	NA
NDUFS2	3.3585e-08	7.24991e-06	5.52164	Minor_Salivary_Gland	1.14892e-11	1.00194e-08	-6.78649	smultixcan	3.21841e-06	0.000626578	-4.62385	NA	NA	NA	1	1	1	0	3	0.37679	-6.69803	-1.31531	8.12504	-0.872875	5.52395	NA	NA	0.70633	2.1125e-11	0.188404	4.47208e-16	0.380711	2.62234e-08	NA	NA	0.890787	5.16706e-09	0.776642	4.36922e-13	0.873551	4.35294e-06	NA	NA
NDUFS2	3.3585e-08	7.24991e-06	5.52164	Nerve_Tibial	3.2513e-10	1.86455e-07	-6.2863	Adipose_Subcutaneous	4.23885e-06	0.00078834	-4.59931	NA	NA	NA	1	1	1	0	3	0.37679	-6.69803	-1.21541	7.51438	-0.858627	5.50318	NA	NA	0.70633	2.1125e-11	0.224211	5.71814e-14	0.390546	3.72993e-08	NA	NA	0.890787	5.16706e-09	0.812497	2.59184e-11	0.888139	5.88676e-06	NA	NA
NDUFS2	3.3585e-08	7.24991e-06	5.52164	Nerve_Tibial	3.2513e-10	1.86455e-07	-6.2863	Adipose_Visceral_Omentum	4.23885e-06	0.000759736	-4.59931	NA	NA	NA	1	1	1	0	3	0.37679	-6.69803	-1.21541	7.51438	-0.858627	5.50318	NA	NA	0.70633	2.1125e-11	0.224211	5.71814e-14	0.390546	3.72993e-08	NA	NA	0.890787	5.16706e-09	0.812497	2.59184e-11	0.884659	5.84592e-06	NA	NA
NDUFS2	3.3585e-08	7.24991e-06	5.52164	Nerve_Tibial	3.2513e-10	1.86455e-07	-6.2863	Artery_Aorta	4.23885e-06	0.000774302	-4.59931	NA	NA	NA	1	1	1	0	3	0.37679	-6.69803	-1.21541	7.51438	-0.858627	5.50318	NA	NA	0.70633	2.1125e-11	0.224211	5.71814e-14	0.390546	3.72993e-08	NA	NA	0.890787	5.16706e-09	0.812497	2.59184e-11	0.885243	5.62639e-06	NA	NA
NDUFS2	3.3585e-08	7.24991e-06	5.52164	Nerve_Tibial	3.2513e-10	1.86455e-07	-6.2863	Artery_Coronary	4.23885e-06	0.000769049	-4.59931	NA	NA	NA	1	1	1	0	3	0.37679	-6.69803	-1.21541	7.51438	-0.858627	5.50318	NA	NA	0.70633	2.1125e-11	0.224211	5.71814e-14	0.390546	3.72993e-08	NA	NA	0.890787	5.16706e-09	0.812497	2.59184e-11	0.881334	6.10421e-06	NA	NA
NDUFS2	3.3585e-08	7.24991e-06	5.52164	Nerve_Tibial	3.2513e-10	1.86455e-07	-6.2863	Artery_Tibial	4.23885e-06	0.000773082	-4.59931	NA	NA	NA	1	1	1	0	3	0.37679	-6.69803	-1.21541	7.51438	-0.858627	5.50318	NA	NA	0.70633	2.1125e-11	0.224211	5.71814e-14	0.390546	3.72993e-08	NA	NA	0.890787	5.16706e-09	0.812497	2.59184e-11	0.882639	5.8993e-06	NA	NA
NDUFS2	3.3585e-08	7.24991e-06	5.52164	Nerve_Tibial	3.2513e-10	1.86455e-07	-6.2863	Brain_Amygdala	4.23885e-06	0.00125234	4.59931	NA	NA	NA	1	1	1	0	3	0.37679	-6.69803	-1.21541	7.51438	0.858627	-5.50318	NA	NA	0.70633	2.1125e-11	0.224211	5.71814e-14	0.390546	3.72993e-08	NA	NA	0.890787	5.16706e-09	0.812497	2.59184e-11	0.896633	7.23991e-06	NA	NA
NDUFS2	3.3585e-08	7.24991e-06	5.52164	Nerve_Tibial	3.2513e-10	1.86455e-07	-6.2863	Brain_Cerebellar_Hemisphere	4.23885e-06	0.000808162	4.59931	NA	NA	NA	1	1	1	0	3	0.37679	-6.69803	-1.21541	7.51438	0.858627	-5.50318	NA	NA	0.70633	2.1125e-11	0.224211	5.71814e-14	0.390546	3.72993e-08	NA	NA	0.890787	5.16706e-09	0.812497	2.59184e-11	0.88289	5.70661e-06	NA	NA
NDUFS2	3.3585e-08	7.24991e-06	5.52164	Nerve_Tibial	3.2513e-10	1.86455e-07	-6.2863	Brain_Cerebellum	4.23885e-06	0.000842465	-4.59931	NA	NA	NA	1	1	1	0	3	0.37679	-6.69803	-1.21541	7.51438	-0.858627	5.50318	NA	NA	0.70633	2.1125e-11	0.224211	5.71814e-14	0.390546	3.72993e-08	NA	NA	0.890787	5.16706e-09	0.812497	2.59184e-11	0.881915	5.9113e-06	NA	NA
NDUFS2	3.3585e-08	7.24991e-06	5.52164	Nerve_Tibial	3.2513e-10	1.86455e-07	-6.2863	Brain_Cortex	4.23885e-06	0.000807119	-4.59931	NA	NA	NA	1	1	1	0	3	0.37679	-6.69803	-1.21541	7.51438	-0.858627	5.50318	NA	NA	0.70633	2.1125e-11	0.224211	5.71814e-14	0.390546	3.72993e-08	NA	NA	0.890787	5.16706e-09	0.812497	2.59184e-11	0.886105	5.75055e-06	NA	NA
NDUFS2	3.3585e-08	7.24991e-06	5.52164	Nerve_Tibial	3.2513e-10	1.86455e-07	-6.2863	Brain_Nucleus_accumbens_basal_ganglia	4.23885e-06	0.000929595	-4.59931	NA	NA	NA	1	1	1	0	3	0.37679	-6.69803	-1.21541	7.51438	-0.858627	5.50318	NA	NA	0.70633	2.1125e-11	0.224211	5.71814e-14	0.390546	3.72993e-08	NA	NA	0.890787	5.16706e-09	0.812497	2.59184e-11	0.8831	6.37644e-06	NA	NA
NDUFS2	3.3585e-08	7.24991e-06	5.52164	Nerve_Tibial	3.2513e-10	1.86455e-07	-6.2863	Brain_Putamen_basal_ganglia	4.23885e-06	0.0011155	4.59931	NA	NA	NA	1	1	1	0	3	0.37679	-6.69803	-1.21541	7.51438	0.858627	-5.50318	NA	NA	0.70633	2.1125e-11	0.224211	5.71814e-14	0.390546	3.72993e-08	NA	NA	0.890787	5.16706e-09	0.812497	2.59184e-11	0.881058	7.15118e-06	NA	NA
NDUFS2	3.3585e-08	7.24991e-06	5.52164	Nerve_Tibial	3.2513e-10	1.86455e-07	-6.2863	Brain_Spinal_cord_cervical_c-1	4.23885e-06	0.0010568	4.59931	NA	NA	NA	1	1	1	0	3	0.37679	-6.69803	-1.21541	7.51438	0.858627	-5.50318	NA	NA	0.70633	2.1125e-11	0.224211	5.71814e-14	0.390546	3.72993e-08	NA	NA	0.890787	5.16706e-09	0.812497	2.59184e-11	0.892548	6.78908e-06	NA	NA
NDUFS2	3.3585e-08	7.24991e-06	5.52164	Nerve_Tibial	3.2513e-10	1.86455e-07	-6.2863	Breast_Mammary_Tissue	4.23885e-06	0.000779004	-4.59931	NA	NA	NA	1	1	1	0	3	0.37679	-6.69803	-1.21541	7.51438	-0.858627	5.50318	NA	NA	0.70633	2.1125e-11	0.224211	5.71814e-14	0.390546	3.72993e-08	NA	NA	0.890787	5.16706e-09	0.812497	2.59184e-11	0.891421	5.6426e-06	NA	NA
NDUFS2	3.3585e-08	7.24991e-06	5.52164	Nerve_Tibial	3.2513e-10	1.86455e-07	-6.2863	Cells_EBV-transformed_lymphocytes	4.23885e-06	0.00072971	4.59931	NA	NA	NA	1	1	1	0	3	0.37679	-6.69803	-1.21541	7.51438	0.858627	-5.50318	NA	NA	0.70633	2.1125e-11	0.224211	5.71814e-14	0.390546	3.72993e-08	NA	NA	0.890787	5.16706e-09	0.812497	2.59184e-11	0.880403	5.14395e-06	NA	NA
NDUFS2	3.3585e-08	7.24991e-06	5.52164	Nerve_Tibial	3.2513e-10	1.86455e-07	-6.2863	Colon_Sigmoid	2.12307e-07	5.41728e-05	-5.18823	NA	NA	NA	1	1	1	0	3	0.37679	-6.69803	-1.21541	7.51438	-1.20058	6.00147	NA	NA	0.70633	2.1125e-11	0.224211	5.71814e-14	0.229916	1.95537e-09	NA	NA	0.890787	5.16706e-09	0.812497	2.59184e-11	0.81436	4.38149e-07	NA	NA
NDUFS2	3.3585e-08	7.24991e-06	5.52164	Nerve_Tibial	3.2513e-10	1.86455e-07	-6.2863	Colon_Transverse	4.23885e-06	0.00084237	-4.59931	NA	NA	NA	1	1	1	0	3	0.37679	-6.69803	-1.21541	7.51438	-0.858627	5.50318	NA	NA	0.70633	2.1125e-11	0.224211	5.71814e-14	0.390546	3.72993e-08	NA	NA	0.890787	5.16706e-09	0.812497	2.59184e-11	0.89318	6.08635e-06	NA	NA
NDUFS2	3.3585e-08	7.24991e-06	5.52164	Nerve_Tibial	3.2513e-10	1.86455e-07	-6.2863	Esophagus_Gastroesophageal_Junction	4.23885e-06	0.000739465	4.59931	NA	NA	NA	1	1	1	0	3	0.37679	-6.69803	-1.21541	7.51438	0.858627	-5.50318	NA	NA	0.70633	2.1125e-11	0.224211	5.71814e-14	0.390546	3.72993e-08	NA	NA	0.890787	5.16706e-09	0.812497	2.59184e-11	0.889903	5.47978e-06	NA	NA
NDUFS2	3.3585e-08	7.24991e-06	5.52164	Nerve_Tibial	3.2513e-10	1.86455e-07	-6.2863	Esophagus_Mucosa	4.23885e-06	0.000782793	4.59931	NA	NA	NA	1	1	1	0	3	0.37679	-6.69803	-1.21541	7.51438	0.858627	-5.50318	NA	NA	0.70633	2.1125e-11	0.224211	5.71814e-14	0.390546	3.72993e-08	NA	NA	0.890787	5.16706e-09	0.812497	2.59184e-11	0.891195	5.51446e-06	NA	NA
NDUFS2	3.3585e-08	7.24991e-06	5.52164	Nerve_Tibial	3.2513e-10	1.86455e-07	-6.2863	Esophagus_Muscularis	4.23885e-06	0.000747792	-4.59931	NA	NA	NA	1	1	1	0	3	0.37679	-6.69803	-1.21541	7.51438	-0.858627	5.50318	NA	NA	0.70633	2.1125e-11	0.224211	5.71814e-14	0.390546	3.72993e-08	NA	NA	0.890787	5.16706e-09	0.812497	2.59184e-11	0.892841	5.56474e-06	NA	NA
NDUFS2	3.3585e-08	7.24991e-06	5.52164	Nerve_Tibial	3.2513e-10	1.86455e-07	-6.2863	Lung	4.23885e-06	0.000783353	-4.59931	NA	NA	NA	1	1	1	0	3	0.37679	-6.69803	-1.21541	7.51438	-0.858627	5.50318	NA	NA	0.70633	2.1125e-11	0.224211	5.71814e-14	0.390546	3.72993e-08	NA	NA	0.890787	5.16706e-09	0.812497	2.59184e-11	0.882181	6.11743e-06	NA	NA
NDUFS2	3.3585e-08	7.24991e-06	5.52164	Nerve_Tibial	3.2513e-10	1.86455e-07	-6.2863	Minor_Salivary_Gland	4.23885e-06	0.000772324	-4.59931	NA	NA	NA	1	1	1	0	3	0.37679	-6.69803	-1.21541	7.51438	-0.858627	5.50318	NA	NA	0.70633	2.1125e-11	0.224211	5.71814e-14	0.390546	3.72993e-08	NA	NA	0.890787	5.16706e-09	0.812497	2.59184e-11	0.88751	6.01257e-06	NA	NA
NDUFS2	3.3585e-08	7.24991e-06	5.52164	Nerve_Tibial	3.2513e-10	1.86455e-07	-6.2863	Muscle_Skeletal	4.23885e-06	0.000913378	-4.59931	NA	NA	NA	1	1	1	0	3	0.37679	-6.69803	-1.21541	7.51438	-0.858627	5.50318	NA	NA	0.70633	2.1125e-11	0.224211	5.71814e-14	0.390546	3.72993e-08	NA	NA	0.890787	5.16706e-09	0.812497	2.59184e-11	0.889739	6.22162e-06	NA	NA
NDUFS2	3.3585e-08	7.24991e-06	5.52164	Nerve_Tibial	3.2513e-10	1.86455e-07	-6.2863	Nerve_Tibial	4.23885e-06	0.000795106	-4.59931	NA	NA	NA	1	1	1	0	3	0.37679	-6.69803	-1.21541	7.51438	-0.858627	5.50318	NA	NA	0.70633	2.1125e-11	0.224211	5.71814e-14	0.390546	3.72993e-08	NA	NA	0.890787	5.16706e-09	0.812497	2.59184e-11	0.888745	5.94221e-06	NA	NA
NDUFS2	3.3585e-08	7.24991e-06	5.52164	Nerve_Tibial	3.2513e-10	1.86455e-07	-6.2863	Ovary	4.23885e-06	0.000762817	-4.59931	NA	NA	NA	1	1	1	0	3	0.37679	-6.69803	-1.21541	7.51438	-0.858627	5.50318	NA	NA	0.70633	2.1125e-11	0.224211	5.71814e-14	0.390546	3.72993e-08	NA	NA	0.890787	5.16706e-09	0.812497	2.59184e-11	0.886151	5.87243e-06	NA	NA
NDUFS2	3.3585e-08	7.24991e-06	5.52164	Nerve_Tibial	3.2513e-10	1.86455e-07	-6.2863	Pituitary	4.23885e-06	0.000832401	4.59931	NA	NA	NA	1	1	1	0	3	0.37679	-6.69803	-1.21541	7.51438	0.858627	-5.50318	NA	NA	0.70633	2.1125e-11	0.224211	5.71814e-14	0.390546	3.72993e-08	NA	NA	0.890787	5.16706e-09	0.812497	2.59184e-11	0.89643	6.03186e-06	NA	NA
NDUFS2	3.3585e-08	7.24991e-06	5.52164	Nerve_Tibial	3.2513e-10	1.86455e-07	-6.2863	Prostate	4.23885e-06	0.000815289	4.59931	NA	NA	NA	1	1	1	0	3	0.37679	-6.69803	-1.21541	7.51438	0.858627	-5.50318	NA	NA	0.70633	2.1125e-11	0.224211	5.71814e-14	0.390546	3.72993e-08	NA	NA	0.890787	5.16706e-09	0.812497	2.59184e-11	0.887508	5.98179e-06	NA	NA
NDUFS2	3.3585e-08	7.24991e-06	5.52164	Nerve_Tibial	3.2513e-10	1.86455e-07	-6.2863	Skin_Not_Sun_Exposed_Suprapubic	4.23885e-06	0.000828669	-4.59931	NA	NA	NA	1	1	1	0	3	0.37679	-6.69803	-1.21541	7.51438	-0.858627	5.50318	NA	NA	0.70633	2.1125e-11	0.224211	5.71814e-14	0.390546	3.72993e-08	NA	NA	0.890787	5.16706e-09	0.812497	2.59184e-11	0.895498	5.96682e-06	NA	NA
NDUFS2	3.3585e-08	7.24991e-06	5.52164	Nerve_Tibial	3.2513e-10	1.86455e-07	-6.2863	Skin_Sun_Exposed_Lower_leg	4.23885e-06	0.000791905	-4.59931	NA	NA	NA	1	1	1	0	3	0.37679	-6.69803	-1.21541	7.51438	-0.858627	5.50318	NA	NA	0.70633	2.1125e-11	0.224211	5.71814e-14	0.390546	3.72993e-08	NA	NA	0.890787	5.16706e-09	0.812497	2.59184e-11	0.890842	5.72036e-06	NA	NA
NDUFS2	3.3585e-08	7.24991e-06	5.52164	Nerve_Tibial	3.2513e-10	1.86455e-07	-6.2863	Small_Intestine_Terminal_Ileum	4.23885e-06	0.000839665	-4.59931	NA	NA	NA	1	1	1	0	3	0.37679	-6.69803	-1.21541	7.51438	-0.858627	5.50318	NA	NA	0.70633	2.1125e-11	0.224211	5.71814e-14	0.390546	3.72993e-08	NA	NA	0.890787	5.16706e-09	0.812497	2.59184e-11	0.891031	6.23612e-06	NA	NA
NDUFS2	3.3585e-08	7.24991e-06	5.52164	Nerve_Tibial	3.2513e-10	1.86455e-07	-6.2863	Stomach	4.23885e-06	0.000881066	-4.59931	NA	NA	NA	1	1	1	0	3	0.37679	-6.69803	-1.21541	7.51438	-0.858627	5.50318	NA	NA	0.70633	2.1125e-11	0.224211	5.71814e-14	0.390546	3.72993e-08	NA	NA	0.890787	5.16706e-09	0.812497	2.59184e-11	0.894565	6.499e-06	NA	NA
NDUFS2	3.3585e-08	7.24991e-06	5.52164	Nerve_Tibial	3.2513e-10	1.86455e-07	-6.2863	Testis	4.23885e-06	0.000955598	-4.59931	NA	NA	NA	1	1	1	0	3	0.37679	-6.69803	-1.21541	7.51438	-0.858627	5.50318	NA	NA	0.70633	2.1125e-11	0.224211	5.71814e-14	0.390546	3.72993e-08	NA	NA	0.890787	5.16706e-09	0.812497	2.59184e-11	0.896727	6.68622e-06	NA	NA
NDUFS2	3.3585e-08	7.24991e-06	5.52164	Nerve_Tibial	3.2513e-10	1.86455e-07	-6.2863	Uterus	4.23885e-06	0.00080894	-4.59931	NA	NA	NA	1	1	1	0	3	0.37679	-6.69803	-1.21541	7.51438	-0.858627	5.50318	NA	NA	0.70633	2.1125e-11	0.224211	5.71814e-14	0.390546	3.72993e-08	NA	NA	0.890787	5.16706e-09	0.812497	2.59184e-11	0.887842	6.03634e-06	NA	NA
NDUFS2	3.3585e-08	7.24991e-06	5.52164	Nerve_Tibial	3.2513e-10	1.86455e-07	-6.2863	Vagina	4.23885e-06	0.000870303	-4.59931	NA	NA	NA	1	1	1	0	3	0.37679	-6.69803	-1.21541	7.51438	-0.858627	5.50318	NA	NA	0.70633	2.1125e-11	0.224211	5.71814e-14	0.390546	3.72993e-08	NA	NA	0.890787	5.16706e-09	0.812497	2.59184e-11	0.88681	6.00835e-06	NA	NA
NDUFS2	3.3585e-08	7.24991e-06	5.52164	Nerve_Tibial	3.2513e-10	1.86455e-07	-6.2863	smultixcan	3.21841e-06	0.000626578	-4.62385	NA	NA	NA	1	1	1	0	3	0.37679	-6.69803	-1.21541	7.51438	-0.872875	5.52395	NA	NA	0.70633	2.1125e-11	0.224211	5.71814e-14	0.380711	2.62234e-08	NA	NA	0.890787	5.16706e-09	0.812497	2.59184e-11	0.873551	4.35294e-06	NA	NA
NDUFS2	3.3585e-08	7.24991e-06	5.52164	Ovary	2.7675e-05	0.00392449	-4.1918	Adipose_Subcutaneous	4.23885e-06	0.00078834	-4.59931	NA	NA	NA	1	1	1	0	3	0.37679	-6.69803	-1.0715	4.80982	-0.858627	5.50318	NA	NA	0.70633	2.1125e-11	0.283945	1.51068e-06	0.390546	3.72993e-08	NA	NA	0.890787	5.16706e-09	0.860651	0.000183689	0.888139	5.88676e-06	NA	NA
NDUFS2	3.3585e-08	7.24991e-06	5.52164	Ovary	2.7675e-05	0.00392449	-4.1918	Adipose_Visceral_Omentum	4.23885e-06	0.000759736	-4.59931	NA	NA	NA	1	1	1	0	3	0.37679	-6.69803	-1.0715	4.80982	-0.858627	5.50318	NA	NA	0.70633	2.1125e-11	0.283945	1.51068e-06	0.390546	3.72993e-08	NA	NA	0.890787	5.16706e-09	0.860651	0.000183689	0.884659	5.84592e-06	NA	NA
NDUFS2	3.3585e-08	7.24991e-06	5.52164	Ovary	2.7675e-05	0.00392449	-4.1918	Artery_Aorta	4.23885e-06	0.000774302	-4.59931	NA	NA	NA	1	1	1	0	3	0.37679	-6.69803	-1.0715	4.80982	-0.858627	5.50318	NA	NA	0.70633	2.1125e-11	0.283945	1.51068e-06	0.390546	3.72993e-08	NA	NA	0.890787	5.16706e-09	0.860651	0.000183689	0.885243	5.62639e-06	NA	NA
NDUFS2	3.3585e-08	7.24991e-06	5.52164	Ovary	2.7675e-05	0.00392449	-4.1918	Artery_Coronary	4.23885e-06	0.000769049	-4.59931	NA	NA	NA	1	1	1	0	3	0.37679	-6.69803	-1.0715	4.80982	-0.858627	5.50318	NA	NA	0.70633	2.1125e-11	0.283945	1.51068e-06	0.390546	3.72993e-08	NA	NA	0.890787	5.16706e-09	0.860651	0.000183689	0.881334	6.10421e-06	NA	NA
NDUFS2	3.3585e-08	7.24991e-06	5.52164	Ovary	2.7675e-05	0.00392449	-4.1918	Artery_Tibial	4.23885e-06	0.000773082	-4.59931	NA	NA	NA	1	1	1	0	3	0.37679	-6.69803	-1.0715	4.80982	-0.858627	5.50318	NA	NA	0.70633	2.1125e-11	0.283945	1.51068e-06	0.390546	3.72993e-08	NA	NA	0.890787	5.16706e-09	0.860651	0.000183689	0.882639	5.8993e-06	NA	NA
NDUFS2	3.3585e-08	7.24991e-06	5.52164	Ovary	2.7675e-05	0.00392449	-4.1918	Brain_Amygdala	4.23885e-06	0.00125234	4.59931	NA	NA	NA	1	1	1	0	3	0.37679	-6.69803	-1.0715	4.80982	0.858627	-5.50318	NA	NA	0.70633	2.1125e-11	0.283945	1.51068e-06	0.390546	3.72993e-08	NA	NA	0.890787	5.16706e-09	0.860651	0.000183689	0.896633	7.23991e-06	NA	NA
NDUFS2	3.3585e-08	7.24991e-06	5.52164	Ovary	2.7675e-05	0.00392449	-4.1918	Brain_Cerebellar_Hemisphere	4.23885e-06	0.000808162	4.59931	NA	NA	NA	1	1	1	0	3	0.37679	-6.69803	-1.0715	4.80982	0.858627	-5.50318	NA	NA	0.70633	2.1125e-11	0.283945	1.51068e-06	0.390546	3.72993e-08	NA	NA	0.890787	5.16706e-09	0.860651	0.000183689	0.88289	5.70661e-06	NA	NA
NDUFS2	3.3585e-08	7.24991e-06	5.52164	Ovary	2.7675e-05	0.00392449	-4.1918	Brain_Cerebellum	4.23885e-06	0.000842465	-4.59931	NA	NA	NA	1	1	1	0	3	0.37679	-6.69803	-1.0715	4.80982	-0.858627	5.50318	NA	NA	0.70633	2.1125e-11	0.283945	1.51068e-06	0.390546	3.72993e-08	NA	NA	0.890787	5.16706e-09	0.860651	0.000183689	0.881915	5.9113e-06	NA	NA
NDUFS2	3.3585e-08	7.24991e-06	5.52164	Ovary	2.7675e-05	0.00392449	-4.1918	Brain_Cortex	4.23885e-06	0.000807119	-4.59931	NA	NA	NA	1	1	1	0	3	0.37679	-6.69803	-1.0715	4.80982	-0.858627	5.50318	NA	NA	0.70633	2.1125e-11	0.283945	1.51068e-06	0.390546	3.72993e-08	NA	NA	0.890787	5.16706e-09	0.860651	0.000183689	0.886105	5.75055e-06	NA	NA
NDUFS2	3.3585e-08	7.24991e-06	5.52164	Ovary	2.7675e-05	0.00392449	-4.1918	Brain_Nucleus_accumbens_basal_ganglia	4.23885e-06	0.000929595	-4.59931	NA	NA	NA	1	1	1	0	3	0.37679	-6.69803	-1.0715	4.80982	-0.858627	5.50318	NA	NA	0.70633	2.1125e-11	0.283945	1.51068e-06	0.390546	3.72993e-08	NA	NA	0.890787	5.16706e-09	0.860651	0.000183689	0.8831	6.37644e-06	NA	NA
NDUFS2	3.3585e-08	7.24991e-06	5.52164	Ovary	2.7675e-05	0.00392449	-4.1918	Brain_Putamen_basal_ganglia	4.23885e-06	0.0011155	4.59931	NA	NA	NA	1	1	1	0	3	0.37679	-6.69803	-1.0715	4.80982	0.858627	-5.50318	NA	NA	0.70633	2.1125e-11	0.283945	1.51068e-06	0.390546	3.72993e-08	NA	NA	0.890787	5.16706e-09	0.860651	0.000183689	0.881058	7.15118e-06	NA	NA
NDUFS2	3.3585e-08	7.24991e-06	5.52164	Ovary	2.7675e-05	0.00392449	-4.1918	Brain_Spinal_cord_cervical_c-1	4.23885e-06	0.0010568	4.59931	NA	NA	NA	1	1	1	0	3	0.37679	-6.69803	-1.0715	4.80982	0.858627	-5.50318	NA	NA	0.70633	2.1125e-11	0.283945	1.51068e-06	0.390546	3.72993e-08	NA	NA	0.890787	5.16706e-09	0.860651	0.000183689	0.892548	6.78908e-06	NA	NA
NDUFS2	3.3585e-08	7.24991e-06	5.52164	Ovary	2.7675e-05	0.00392449	-4.1918	Breast_Mammary_Tissue	4.23885e-06	0.000779004	-4.59931	NA	NA	NA	1	1	1	0	3	0.37679	-6.69803	-1.0715	4.80982	-0.858627	5.50318	NA	NA	0.70633	2.1125e-11	0.283945	1.51068e-06	0.390546	3.72993e-08	NA	NA	0.890787	5.16706e-09	0.860651	0.000183689	0.891421	5.6426e-06	NA	NA
NDUFS2	3.3585e-08	7.24991e-06	5.52164	Ovary	2.7675e-05	0.00392449	-4.1918	Cells_EBV-transformed_lymphocytes	4.23885e-06	0.00072971	4.59931	NA	NA	NA	1	1	1	0	3	0.37679	-6.69803	-1.0715	4.80982	0.858627	-5.50318	NA	NA	0.70633	2.1125e-11	0.283945	1.51068e-06	0.390546	3.72993e-08	NA	NA	0.890787	5.16706e-09	0.860651	0.000183689	0.880403	5.14395e-06	NA	NA
NDUFS2	3.3585e-08	7.24991e-06	5.52164	Ovary	2.7675e-05	0.00392449	-4.1918	Colon_Sigmoid	2.12307e-07	5.41728e-05	-5.18823	NA	NA	NA	1	1	1	0	3	0.37679	-6.69803	-1.0715	4.80982	-1.20058	6.00147	NA	NA	0.70633	2.1125e-11	0.283945	1.51068e-06	0.229916	1.95537e-09	NA	NA	0.890787	5.16706e-09	0.860651	0.000183689	0.81436	4.38149e-07	NA	NA
NDUFS2	3.3585e-08	7.24991e-06	5.52164	Ovary	2.7675e-05	0.00392449	-4.1918	Colon_Transverse	4.23885e-06	0.00084237	-4.59931	NA	NA	NA	1	1	1	0	3	0.37679	-6.69803	-1.0715	4.80982	-0.858627	5.50318	NA	NA	0.70633	2.1125e-11	0.283945	1.51068e-06	0.390546	3.72993e-08	NA	NA	0.890787	5.16706e-09	0.860651	0.000183689	0.89318	6.08635e-06	NA	NA
NDUFS2	3.3585e-08	7.24991e-06	5.52164	Ovary	2.7675e-05	0.00392449	-4.1918	Esophagus_Gastroesophageal_Junction	4.23885e-06	0.000739465	4.59931	NA	NA	NA	1	1	1	0	3	0.37679	-6.69803	-1.0715	4.80982	0.858627	-5.50318	NA	NA	0.70633	2.1125e-11	0.283945	1.51068e-06	0.390546	3.72993e-08	NA	NA	0.890787	5.16706e-09	0.860651	0.000183689	0.889903	5.47978e-06	NA	NA
NDUFS2	3.3585e-08	7.24991e-06	5.52164	Ovary	2.7675e-05	0.00392449	-4.1918	Esophagus_Mucosa	4.23885e-06	0.000782793	4.59931	NA	NA	NA	1	1	1	0	3	0.37679	-6.69803	-1.0715	4.80982	0.858627	-5.50318	NA	NA	0.70633	2.1125e-11	0.283945	1.51068e-06	0.390546	3.72993e-08	NA	NA	0.890787	5.16706e-09	0.860651	0.000183689	0.891195	5.51446e-06	NA	NA
NDUFS2	3.3585e-08	7.24991e-06	5.52164	Ovary	2.7675e-05	0.00392449	-4.1918	Esophagus_Muscularis	4.23885e-06	0.000747792	-4.59931	NA	NA	NA	1	1	1	0	3	0.37679	-6.69803	-1.0715	4.80982	-0.858627	5.50318	NA	NA	0.70633	2.1125e-11	0.283945	1.51068e-06	0.390546	3.72993e-08	NA	NA	0.890787	5.16706e-09	0.860651	0.000183689	0.892841	5.56474e-06	NA	NA
NDUFS2	3.3585e-08	7.24991e-06	5.52164	Ovary	2.7675e-05	0.00392449	-4.1918	Lung	4.23885e-06	0.000783353	-4.59931	NA	NA	NA	1	1	1	0	3	0.37679	-6.69803	-1.0715	4.80982	-0.858627	5.50318	NA	NA	0.70633	2.1125e-11	0.283945	1.51068e-06	0.390546	3.72993e-08	NA	NA	0.890787	5.16706e-09	0.860651	0.000183689	0.882181	6.11743e-06	NA	NA
NDUFS2	3.3585e-08	7.24991e-06	5.52164	Ovary	2.7675e-05	0.00392449	-4.1918	Minor_Salivary_Gland	4.23885e-06	0.000772324	-4.59931	NA	NA	NA	1	1	1	0	3	0.37679	-6.69803	-1.0715	4.80982	-0.858627	5.50318	NA	NA	0.70633	2.1125e-11	0.283945	1.51068e-06	0.390546	3.72993e-08	NA	NA	0.890787	5.16706e-09	0.860651	0.000183689	0.88751	6.01257e-06	NA	NA
NDUFS2	3.3585e-08	7.24991e-06	5.52164	Ovary	2.7675e-05	0.00392449	-4.1918	Muscle_Skeletal	4.23885e-06	0.000913378	-4.59931	NA	NA	NA	1	1	1	0	3	0.37679	-6.69803	-1.0715	4.80982	-0.858627	5.50318	NA	NA	0.70633	2.1125e-11	0.283945	1.51068e-06	0.390546	3.72993e-08	NA	NA	0.890787	5.16706e-09	0.860651	0.000183689	0.889739	6.22162e-06	NA	NA
NDUFS2	3.3585e-08	7.24991e-06	5.52164	Ovary	2.7675e-05	0.00392449	-4.1918	Nerve_Tibial	4.23885e-06	0.000795106	-4.59931	NA	NA	NA	1	1	1	0	3	0.37679	-6.69803	-1.0715	4.80982	-0.858627	5.50318	NA	NA	0.70633	2.1125e-11	0.283945	1.51068e-06	0.390546	3.72993e-08	NA	NA	0.890787	5.16706e-09	0.860651	0.000183689	0.888745	5.94221e-06	NA	NA
NDUFS2	3.3585e-08	7.24991e-06	5.52164	Ovary	2.7675e-05	0.00392449	-4.1918	Ovary	4.23885e-06	0.000762817	-4.59931	NA	NA	NA	1	1	1	0	3	0.37679	-6.69803	-1.0715	4.80982	-0.858627	5.50318	NA	NA	0.70633	2.1125e-11	0.283945	1.51068e-06	0.390546	3.72993e-08	NA	NA	0.890787	5.16706e-09	0.860651	0.000183689	0.886151	5.87243e-06	NA	NA
NDUFS2	3.3585e-08	7.24991e-06	5.52164	Ovary	2.7675e-05	0.00392449	-4.1918	Pituitary	4.23885e-06	0.000832401	4.59931	NA	NA	NA	1	1	1	0	3	0.37679	-6.69803	-1.0715	4.80982	0.858627	-5.50318	NA	NA	0.70633	2.1125e-11	0.283945	1.51068e-06	0.390546	3.72993e-08	NA	NA	0.890787	5.16706e-09	0.860651	0.000183689	0.89643	6.03186e-06	NA	NA
NDUFS2	3.3585e-08	7.24991e-06	5.52164	Ovary	2.7675e-05	0.00392449	-4.1918	Prostate	4.23885e-06	0.000815289	4.59931	NA	NA	NA	1	1	1	0	3	0.37679	-6.69803	-1.0715	4.80982	0.858627	-5.50318	NA	NA	0.70633	2.1125e-11	0.283945	1.51068e-06	0.390546	3.72993e-08	NA	NA	0.890787	5.16706e-09	0.860651	0.000183689	0.887508	5.98179e-06	NA	NA
NDUFS2	3.3585e-08	7.24991e-06	5.52164	Ovary	2.7675e-05	0.00392449	-4.1918	Skin_Not_Sun_Exposed_Suprapubic	4.23885e-06	0.000828669	-4.59931	NA	NA	NA	1	1	1	0	3	0.37679	-6.69803	-1.0715	4.80982	-0.858627	5.50318	NA	NA	0.70633	2.1125e-11	0.283945	1.51068e-06	0.390546	3.72993e-08	NA	NA	0.890787	5.16706e-09	0.860651	0.000183689	0.895498	5.96682e-06	NA	NA
NDUFS2	3.3585e-08	7.24991e-06	5.52164	Ovary	2.7675e-05	0.00392449	-4.1918	Skin_Sun_Exposed_Lower_leg	4.23885e-06	0.000791905	-4.59931	NA	NA	NA	1	1	1	0	3	0.37679	-6.69803	-1.0715	4.80982	-0.858627	5.50318	NA	NA	0.70633	2.1125e-11	0.283945	1.51068e-06	0.390546	3.72993e-08	NA	NA	0.890787	5.16706e-09	0.860651	0.000183689	0.890842	5.72036e-06	NA	NA
NDUFS2	3.3585e-08	7.24991e-06	5.52164	Ovary	2.7675e-05	0.00392449	-4.1918	Small_Intestine_Terminal_Ileum	4.23885e-06	0.000839665	-4.59931	NA	NA	NA	1	1	1	0	3	0.37679	-6.69803	-1.0715	4.80982	-0.858627	5.50318	NA	NA	0.70633	2.1125e-11	0.283945	1.51068e-06	0.390546	3.72993e-08	NA	NA	0.890787	5.16706e-09	0.860651	0.000183689	0.891031	6.23612e-06	NA	NA
NDUFS2	3.3585e-08	7.24991e-06	5.52164	Ovary	2.7675e-05	0.00392449	-4.1918	Stomach	4.23885e-06	0.000881066	-4.59931	NA	NA	NA	1	1	1	0	3	0.37679	-6.69803	-1.0715	4.80982	-0.858627	5.50318	NA	NA	0.70633	2.1125e-11	0.283945	1.51068e-06	0.390546	3.72993e-08	NA	NA	0.890787	5.16706e-09	0.860651	0.000183689	0.894565	6.499e-06	NA	NA
NDUFS2	3.3585e-08	7.24991e-06	5.52164	Ovary	2.7675e-05	0.00392449	-4.1918	Testis	4.23885e-06	0.000955598	-4.59931	NA	NA	NA	1	1	1	0	3	0.37679	-6.69803	-1.0715	4.80982	-0.858627	5.50318	NA	NA	0.70633	2.1125e-11	0.283945	1.51068e-06	0.390546	3.72993e-08	NA	NA	0.890787	5.16706e-09	0.860651	0.000183689	0.896727	6.68622e-06	NA	NA
NDUFS2	3.3585e-08	7.24991e-06	5.52164	Ovary	2.7675e-05	0.00392449	-4.1918	Uterus	4.23885e-06	0.00080894	-4.59931	NA	NA	NA	1	1	1	0	3	0.37679	-6.69803	-1.0715	4.80982	-0.858627	5.50318	NA	NA	0.70633	2.1125e-11	0.283945	1.51068e-06	0.390546	3.72993e-08	NA	NA	0.890787	5.16706e-09	0.860651	0.000183689	0.887842	6.03634e-06	NA	NA
NDUFS2	3.3585e-08	7.24991e-06	5.52164	Ovary	2.7675e-05	0.00392449	-4.1918	Vagina	4.23885e-06	0.000870303	-4.59931	NA	NA	NA	1	1	1	0	3	0.37679	-6.69803	-1.0715	4.80982	-0.858627	5.50318	NA	NA	0.70633	2.1125e-11	0.283945	1.51068e-06	0.390546	3.72993e-08	NA	NA	0.890787	5.16706e-09	0.860651	0.000183689	0.88681	6.00835e-06	NA	NA
NDUFS2	3.3585e-08	7.24991e-06	5.52164	Ovary	2.7675e-05	0.00392449	-4.1918	smultixcan	3.21841e-06	0.000626578	-4.62385	NA	NA	NA	1	1	1	0	3	0.37679	-6.69803	-1.0715	4.80982	-0.872875	5.52395	NA	NA	0.70633	2.1125e-11	0.283945	1.51068e-06	0.380711	2.62234e-08	NA	NA	0.890787	5.16706e-09	0.860651	0.000183689	0.873551	4.35294e-06	NA	NA
NDUFS2	3.3585e-08	7.24991e-06	5.52164	Pancreas	2.21648e-06	0.000505755	-4.73261	Adipose_Subcutaneous	4.23885e-06	0.00078834	-4.59931	NA	NA	NA	1	1	1	0	3	0.37679	-6.69803	-1.01321	5.57032	-0.858627	5.50318	NA	NA	0.70633	2.1125e-11	0.310959	2.54275e-08	0.390546	3.72993e-08	NA	NA	0.890787	5.16706e-09	0.880072	5.16836e-06	0.888139	5.88676e-06	NA	NA
NDUFS2	3.3585e-08	7.24991e-06	5.52164	Pancreas	2.21648e-06	0.000505755	-4.73261	Adipose_Visceral_Omentum	4.23885e-06	0.000759736	-4.59931	NA	NA	NA	1	1	1	0	3	0.37679	-6.69803	-1.01321	5.57032	-0.858627	5.50318	NA	NA	0.70633	2.1125e-11	0.310959	2.54275e-08	0.390546	3.72993e-08	NA	NA	0.890787	5.16706e-09	0.880072	5.16836e-06	0.884659	5.84592e-06	NA	NA
NDUFS2	3.3585e-08	7.24991e-06	5.52164	Pancreas	2.21648e-06	0.000505755	-4.73261	Artery_Aorta	4.23885e-06	0.000774302	-4.59931	NA	NA	NA	1	1	1	0	3	0.37679	-6.69803	-1.01321	5.57032	-0.858627	5.50318	NA	NA	0.70633	2.1125e-11	0.310959	2.54275e-08	0.390546	3.72993e-08	NA	NA	0.890787	5.16706e-09	0.880072	5.16836e-06	0.885243	5.62639e-06	NA	NA
NDUFS2	3.3585e-08	7.24991e-06	5.52164	Pancreas	2.21648e-06	0.000505755	-4.73261	Artery_Coronary	4.23885e-06	0.000769049	-4.59931	NA	NA	NA	1	1	1	0	3	0.37679	-6.69803	-1.01321	5.57032	-0.858627	5.50318	NA	NA	0.70633	2.1125e-11	0.310959	2.54275e-08	0.390546	3.72993e-08	NA	NA	0.890787	5.16706e-09	0.880072	5.16836e-06	0.881334	6.10421e-06	NA	NA
NDUFS2	3.3585e-08	7.24991e-06	5.52164	Pancreas	2.21648e-06	0.000505755	-4.73261	Artery_Tibial	4.23885e-06	0.000773082	-4.59931	NA	NA	NA	1	1	1	0	3	0.37679	-6.69803	-1.01321	5.57032	-0.858627	5.50318	NA	NA	0.70633	2.1125e-11	0.310959	2.54275e-08	0.390546	3.72993e-08	NA	NA	0.890787	5.16706e-09	0.880072	5.16836e-06	0.882639	5.8993e-06	NA	NA
NDUFS2	3.3585e-08	7.24991e-06	5.52164	Pancreas	2.21648e-06	0.000505755	-4.73261	Brain_Amygdala	4.23885e-06	0.00125234	4.59931	NA	NA	NA	1	1	1	0	3	0.37679	-6.69803	-1.01321	5.57032	0.858627	-5.50318	NA	NA	0.70633	2.1125e-11	0.310959	2.54275e-08	0.390546	3.72993e-08	NA	NA	0.890787	5.16706e-09	0.880072	5.16836e-06	0.896633	7.23991e-06	NA	NA
NDUFS2	3.3585e-08	7.24991e-06	5.52164	Pancreas	2.21648e-06	0.000505755	-4.73261	Brain_Cerebellar_Hemisphere	4.23885e-06	0.000808162	4.59931	NA	NA	NA	1	1	1	0	3	0.37679	-6.69803	-1.01321	5.57032	0.858627	-5.50318	NA	NA	0.70633	2.1125e-11	0.310959	2.54275e-08	0.390546	3.72993e-08	NA	NA	0.890787	5.16706e-09	0.880072	5.16836e-06	0.88289	5.70661e-06	NA	NA
NDUFS2	3.3585e-08	7.24991e-06	5.52164	Pancreas	2.21648e-06	0.000505755	-4.73261	Brain_Cerebellum	4.23885e-06	0.000842465	-4.59931	NA	NA	NA	1	1	1	0	3	0.37679	-6.69803	-1.01321	5.57032	-0.858627	5.50318	NA	NA	0.70633	2.1125e-11	0.310959	2.54275e-08	0.390546	3.72993e-08	NA	NA	0.890787	5.16706e-09	0.880072	5.16836e-06	0.881915	5.9113e-06	NA	NA
NDUFS2	3.3585e-08	7.24991e-06	5.52164	Pancreas	2.21648e-06	0.000505755	-4.73261	Brain_Cortex	4.23885e-06	0.000807119	-4.59931	NA	NA	NA	1	1	1	0	3	0.37679	-6.69803	-1.01321	5.57032	-0.858627	5.50318	NA	NA	0.70633	2.1125e-11	0.310959	2.54275e-08	0.390546	3.72993e-08	NA	NA	0.890787	5.16706e-09	0.880072	5.16836e-06	0.886105	5.75055e-06	NA	NA
NDUFS2	3.3585e-08	7.24991e-06	5.52164	Pancreas	2.21648e-06	0.000505755	-4.73261	Brain_Nucleus_accumbens_basal_ganglia	4.23885e-06	0.000929595	-4.59931	NA	NA	NA	1	1	1	0	3	0.37679	-6.69803	-1.01321	5.57032	-0.858627	5.50318	NA	NA	0.70633	2.1125e-11	0.310959	2.54275e-08	0.390546	3.72993e-08	NA	NA	0.890787	5.16706e-09	0.880072	5.16836e-06	0.8831	6.37644e-06	NA	NA
NDUFS2	3.3585e-08	7.24991e-06	5.52164	Pancreas	2.21648e-06	0.000505755	-4.73261	Brain_Putamen_basal_ganglia	4.23885e-06	0.0011155	4.59931	NA	NA	NA	1	1	1	0	3	0.37679	-6.69803	-1.01321	5.57032	0.858627	-5.50318	NA	NA	0.70633	2.1125e-11	0.310959	2.54275e-08	0.390546	3.72993e-08	NA	NA	0.890787	5.16706e-09	0.880072	5.16836e-06	0.881058	7.15118e-06	NA	NA
NDUFS2	3.3585e-08	7.24991e-06	5.52164	Pancreas	2.21648e-06	0.000505755	-4.73261	Brain_Spinal_cord_cervical_c-1	4.23885e-06	0.0010568	4.59931	NA	NA	NA	1	1	1	0	3	0.37679	-6.69803	-1.01321	5.57032	0.858627	-5.50318	NA	NA	0.70633	2.1125e-11	0.310959	2.54275e-08	0.390546	3.72993e-08	NA	NA	0.890787	5.16706e-09	0.880072	5.16836e-06	0.892548	6.78908e-06	NA	NA
NDUFS2	3.3585e-08	7.24991e-06	5.52164	Pancreas	2.21648e-06	0.000505755	-4.73261	Breast_Mammary_Tissue	4.23885e-06	0.000779004	-4.59931	NA	NA	NA	1	1	1	0	3	0.37679	-6.69803	-1.01321	5.57032	-0.858627	5.50318	NA	NA	0.70633	2.1125e-11	0.310959	2.54275e-08	0.390546	3.72993e-08	NA	NA	0.890787	5.16706e-09	0.880072	5.16836e-06	0.891421	5.6426e-06	NA	NA
NDUFS2	3.3585e-08	7.24991e-06	5.52164	Pancreas	2.21648e-06	0.000505755	-4.73261	Cells_EBV-transformed_lymphocytes	4.23885e-06	0.00072971	4.59931	NA	NA	NA	1	1	1	0	3	0.37679	-6.69803	-1.01321	5.57032	0.858627	-5.50318	NA	NA	0.70633	2.1125e-11	0.310959	2.54275e-08	0.390546	3.72993e-08	NA	NA	0.890787	5.16706e-09	0.880072	5.16836e-06	0.880403	5.14395e-06	NA	NA
NDUFS2	3.3585e-08	7.24991e-06	5.52164	Pancreas	2.21648e-06	0.000505755	-4.73261	Colon_Sigmoid	2.12307e-07	5.41728e-05	-5.18823	NA	NA	NA	1	1	1	0	3	0.37679	-6.69803	-1.01321	5.57032	-1.20058	6.00147	NA	NA	0.70633	2.1125e-11	0.310959	2.54275e-08	0.229916	1.95537e-09	NA	NA	0.890787	5.16706e-09	0.880072	5.16836e-06	0.81436	4.38149e-07	NA	NA
NDUFS2	3.3585e-08	7.24991e-06	5.52164	Pancreas	2.21648e-06	0.000505755	-4.73261	Colon_Transverse	4.23885e-06	0.00084237	-4.59931	NA	NA	NA	1	1	1	0	3	0.37679	-6.69803	-1.01321	5.57032	-0.858627	5.50318	NA	NA	0.70633	2.1125e-11	0.310959	2.54275e-08	0.390546	3.72993e-08	NA	NA	0.890787	5.16706e-09	0.880072	5.16836e-06	0.89318	6.08635e-06	NA	NA
NDUFS2	3.3585e-08	7.24991e-06	5.52164	Pancreas	2.21648e-06	0.000505755	-4.73261	Esophagus_Gastroesophageal_Junction	4.23885e-06	0.000739465	4.59931	NA	NA	NA	1	1	1	0	3	0.37679	-6.69803	-1.01321	5.57032	0.858627	-5.50318	NA	NA	0.70633	2.1125e-11	0.310959	2.54275e-08	0.390546	3.72993e-08	NA	NA	0.890787	5.16706e-09	0.880072	5.16836e-06	0.889903	5.47978e-06	NA	NA
NDUFS2	3.3585e-08	7.24991e-06	5.52164	Pancreas	2.21648e-06	0.000505755	-4.73261	Esophagus_Mucosa	4.23885e-06	0.000782793	4.59931	NA	NA	NA	1	1	1	0	3	0.37679	-6.69803	-1.01321	5.57032	0.858627	-5.50318	NA	NA	0.70633	2.1125e-11	0.310959	2.54275e-08	0.390546	3.72993e-08	NA	NA	0.890787	5.16706e-09	0.880072	5.16836e-06	0.891195	5.51446e-06	NA	NA
NDUFS2	3.3585e-08	7.24991e-06	5.52164	Pancreas	2.21648e-06	0.000505755	-4.73261	Esophagus_Muscularis	4.23885e-06	0.000747792	-4.59931	NA	NA	NA	1	1	1	0	3	0.37679	-6.69803	-1.01321	5.57032	-0.858627	5.50318	NA	NA	0.70633	2.1125e-11	0.310959	2.54275e-08	0.390546	3.72993e-08	NA	NA	0.890787	5.16706e-09	0.880072	5.16836e-06	0.892841	5.56474e-06	NA	NA
NDUFS2	3.3585e-08	7.24991e-06	5.52164	Pancreas	2.21648e-06	0.000505755	-4.73261	Lung	4.23885e-06	0.000783353	-4.59931	NA	NA	NA	1	1	1	0	3	0.37679	-6.69803	-1.01321	5.57032	-0.858627	5.50318	NA	NA	0.70633	2.1125e-11	0.310959	2.54275e-08	0.390546	3.72993e-08	NA	NA	0.890787	5.16706e-09	0.880072	5.16836e-06	0.882181	6.11743e-06	NA	NA
NDUFS2	3.3585e-08	7.24991e-06	5.52164	Pancreas	2.21648e-06	0.000505755	-4.73261	Minor_Salivary_Gland	4.23885e-06	0.000772324	-4.59931	NA	NA	NA	1	1	1	0	3	0.37679	-6.69803	-1.01321	5.57032	-0.858627	5.50318	NA	NA	0.70633	2.1125e-11	0.310959	2.54275e-08	0.390546	3.72993e-08	NA	NA	0.890787	5.16706e-09	0.880072	5.16836e-06	0.88751	6.01257e-06	NA	NA
NDUFS2	3.3585e-08	7.24991e-06	5.52164	Pancreas	2.21648e-06	0.000505755	-4.73261	Muscle_Skeletal	4.23885e-06	0.000913378	-4.59931	NA	NA	NA	1	1	1	0	3	0.37679	-6.69803	-1.01321	5.57032	-0.858627	5.50318	NA	NA	0.70633	2.1125e-11	0.310959	2.54275e-08	0.390546	3.72993e-08	NA	NA	0.890787	5.16706e-09	0.880072	5.16836e-06	0.889739	6.22162e-06	NA	NA
NDUFS2	3.3585e-08	7.24991e-06	5.52164	Pancreas	2.21648e-06	0.000505755	-4.73261	Nerve_Tibial	4.23885e-06	0.000795106	-4.59931	NA	NA	NA	1	1	1	0	3	0.37679	-6.69803	-1.01321	5.57032	-0.858627	5.50318	NA	NA	0.70633	2.1125e-11	0.310959	2.54275e-08	0.390546	3.72993e-08	NA	NA	0.890787	5.16706e-09	0.880072	5.16836e-06	0.888745	5.94221e-06	NA	NA
NDUFS2	3.3585e-08	7.24991e-06	5.52164	Pancreas	2.21648e-06	0.000505755	-4.73261	Ovary	4.23885e-06	0.000762817	-4.59931	NA	NA	NA	1	1	1	0	3	0.37679	-6.69803	-1.01321	5.57032	-0.858627	5.50318	NA	NA	0.70633	2.1125e-11	0.310959	2.54275e-08	0.390546	3.72993e-08	NA	NA	0.890787	5.16706e-09	0.880072	5.16836e-06	0.886151	5.87243e-06	NA	NA
NDUFS2	3.3585e-08	7.24991e-06	5.52164	Pancreas	2.21648e-06	0.000505755	-4.73261	Pituitary	4.23885e-06	0.000832401	4.59931	NA	NA	NA	1	1	1	0	3	0.37679	-6.69803	-1.01321	5.57032	0.858627	-5.50318	NA	NA	0.70633	2.1125e-11	0.310959	2.54275e-08	0.390546	3.72993e-08	NA	NA	0.890787	5.16706e-09	0.880072	5.16836e-06	0.89643	6.03186e-06	NA	NA
NDUFS2	3.3585e-08	7.24991e-06	5.52164	Pancreas	2.21648e-06	0.000505755	-4.73261	Prostate	4.23885e-06	0.000815289	4.59931	NA	NA	NA	1	1	1	0	3	0.37679	-6.69803	-1.01321	5.57032	0.858627	-5.50318	NA	NA	0.70633	2.1125e-11	0.310959	2.54275e-08	0.390546	3.72993e-08	NA	NA	0.890787	5.16706e-09	0.880072	5.16836e-06	0.887508	5.98179e-06	NA	NA
NDUFS2	3.3585e-08	7.24991e-06	5.52164	Pancreas	2.21648e-06	0.000505755	-4.73261	Skin_Not_Sun_Exposed_Suprapubic	4.23885e-06	0.000828669	-4.59931	NA	NA	NA	1	1	1	0	3	0.37679	-6.69803	-1.01321	5.57032	-0.858627	5.50318	NA	NA	0.70633	2.1125e-11	0.310959	2.54275e-08	0.390546	3.72993e-08	NA	NA	0.890787	5.16706e-09	0.880072	5.16836e-06	0.895498	5.96682e-06	NA	NA
NDUFS2	3.3585e-08	7.24991e-06	5.52164	Pancreas	2.21648e-06	0.000505755	-4.73261	Skin_Sun_Exposed_Lower_leg	4.23885e-06	0.000791905	-4.59931	NA	NA	NA	1	1	1	0	3	0.37679	-6.69803	-1.01321	5.57032	-0.858627	5.50318	NA	NA	0.70633	2.1125e-11	0.310959	2.54275e-08	0.390546	3.72993e-08	NA	NA	0.890787	5.16706e-09	0.880072	5.16836e-06	0.890842	5.72036e-06	NA	NA
NDUFS2	3.3585e-08	7.24991e-06	5.52164	Pancreas	2.21648e-06	0.000505755	-4.73261	Small_Intestine_Terminal_Ileum	4.23885e-06	0.000839665	-4.59931	NA	NA	NA	1	1	1	0	3	0.37679	-6.69803	-1.01321	5.57032	-0.858627	5.50318	NA	NA	0.70633	2.1125e-11	0.310959	2.54275e-08	0.390546	3.72993e-08	NA	NA	0.890787	5.16706e-09	0.880072	5.16836e-06	0.891031	6.23612e-06	NA	NA
NDUFS2	3.3585e-08	7.24991e-06	5.52164	Pancreas	2.21648e-06	0.000505755	-4.73261	Stomach	4.23885e-06	0.000881066	-4.59931	NA	NA	NA	1	1	1	0	3	0.37679	-6.69803	-1.01321	5.57032	-0.858627	5.50318	NA	NA	0.70633	2.1125e-11	0.310959	2.54275e-08	0.390546	3.72993e-08	NA	NA	0.890787	5.16706e-09	0.880072	5.16836e-06	0.894565	6.499e-06	NA	NA
NDUFS2	3.3585e-08	7.24991e-06	5.52164	Pancreas	2.21648e-06	0.000505755	-4.73261	Testis	4.23885e-06	0.000955598	-4.59931	NA	NA	NA	1	1	1	0	3	0.37679	-6.69803	-1.01321	5.57032	-0.858627	5.50318	NA	NA	0.70633	2.1125e-11	0.310959	2.54275e-08	0.390546	3.72993e-08	NA	NA	0.890787	5.16706e-09	0.880072	5.16836e-06	0.896727	6.68622e-06	NA	NA
NDUFS2	3.3585e-08	7.24991e-06	5.52164	Pancreas	2.21648e-06	0.000505755	-4.73261	Uterus	4.23885e-06	0.00080894	-4.59931	NA	NA	NA	1	1	1	0	3	0.37679	-6.69803	-1.01321	5.57032	-0.858627	5.50318	NA	NA	0.70633	2.1125e-11	0.310959	2.54275e-08	0.390546	3.72993e-08	NA	NA	0.890787	5.16706e-09	0.880072	5.16836e-06	0.887842	6.03634e-06	NA	NA
NDUFS2	3.3585e-08	7.24991e-06	5.52164	Pancreas	2.21648e-06	0.000505755	-4.73261	Vagina	4.23885e-06	0.000870303	-4.59931	NA	NA	NA	1	1	1	0	3	0.37679	-6.69803	-1.01321	5.57032	-0.858627	5.50318	NA	NA	0.70633	2.1125e-11	0.310959	2.54275e-08	0.390546	3.72993e-08	NA	NA	0.890787	5.16706e-09	0.880072	5.16836e-06	0.88681	6.00835e-06	NA	NA
NDUFS2	3.3585e-08	7.24991e-06	5.52164	Pancreas	2.21648e-06	0.000505755	-4.73261	smultixcan	3.21841e-06	0.000626578	-4.62385	NA	NA	NA	1	1	1	0	3	0.37679	-6.69803	-1.01321	5.57032	-0.872875	5.52395	NA	NA	0.70633	2.1125e-11	0.310959	2.54275e-08	0.380711	2.62234e-08	NA	NA	0.890787	5.16706e-09	0.880072	5.16836e-06	0.873551	4.35294e-06	NA	NA
NDUFS2	3.3585e-08	7.24991e-06	5.52164	Pituitary	2.7675e-05	0.00373551	-4.1918	Adipose_Subcutaneous	4.23885e-06	0.00078834	-4.59931	NA	NA	NA	1	1	1	0	3	0.37679	-6.69803	-1.27131	4.80982	-0.858627	5.50318	NA	NA	0.70633	2.1125e-11	0.203618	1.51068e-06	0.390546	3.72993e-08	NA	NA	0.890787	5.16706e-09	0.802383	0.000175644	0.888139	5.88676e-06	NA	NA
NDUFS2	3.3585e-08	7.24991e-06	5.52164	Pituitary	2.7675e-05	0.00373551	-4.1918	Adipose_Visceral_Omentum	4.23885e-06	0.000759736	-4.59931	NA	NA	NA	1	1	1	0	3	0.37679	-6.69803	-1.27131	4.80982	-0.858627	5.50318	NA	NA	0.70633	2.1125e-11	0.203618	1.51068e-06	0.390546	3.72993e-08	NA	NA	0.890787	5.16706e-09	0.802383	0.000175644	0.884659	5.84592e-06	NA	NA
NDUFS2	3.3585e-08	7.24991e-06	5.52164	Pituitary	2.7675e-05	0.00373551	-4.1918	Artery_Aorta	4.23885e-06	0.000774302	-4.59931	NA	NA	NA	1	1	1	0	3	0.37679	-6.69803	-1.27131	4.80982	-0.858627	5.50318	NA	NA	0.70633	2.1125e-11	0.203618	1.51068e-06	0.390546	3.72993e-08	NA	NA	0.890787	5.16706e-09	0.802383	0.000175644	0.885243	5.62639e-06	NA	NA
NDUFS2	3.3585e-08	7.24991e-06	5.52164	Pituitary	2.7675e-05	0.00373551	-4.1918	Artery_Coronary	4.23885e-06	0.000769049	-4.59931	NA	NA	NA	1	1	1	0	3	0.37679	-6.69803	-1.27131	4.80982	-0.858627	5.50318	NA	NA	0.70633	2.1125e-11	0.203618	1.51068e-06	0.390546	3.72993e-08	NA	NA	0.890787	5.16706e-09	0.802383	0.000175644	0.881334	6.10421e-06	NA	NA
NDUFS2	3.3585e-08	7.24991e-06	5.52164	Pituitary	2.7675e-05	0.00373551	-4.1918	Artery_Tibial	4.23885e-06	0.000773082	-4.59931	NA	NA	NA	1	1	1	0	3	0.37679	-6.69803	-1.27131	4.80982	-0.858627	5.50318	NA	NA	0.70633	2.1125e-11	0.203618	1.51068e-06	0.390546	3.72993e-08	NA	NA	0.890787	5.16706e-09	0.802383	0.000175644	0.882639	5.8993e-06	NA	NA
NDUFS2	3.3585e-08	7.24991e-06	5.52164	Pituitary	2.7675e-05	0.00373551	-4.1918	Brain_Amygdala	4.23885e-06	0.00125234	4.59931	NA	NA	NA	1	1	1	0	3	0.37679	-6.69803	-1.27131	4.80982	0.858627	-5.50318	NA	NA	0.70633	2.1125e-11	0.203618	1.51068e-06	0.390546	3.72993e-08	NA	NA	0.890787	5.16706e-09	0.802383	0.000175644	0.896633	7.23991e-06	NA	NA
NDUFS2	3.3585e-08	7.24991e-06	5.52164	Pituitary	2.7675e-05	0.00373551	-4.1918	Brain_Cerebellar_Hemisphere	4.23885e-06	0.000808162	4.59931	NA	NA	NA	1	1	1	0	3	0.37679	-6.69803	-1.27131	4.80982	0.858627	-5.50318	NA	NA	0.70633	2.1125e-11	0.203618	1.51068e-06	0.390546	3.72993e-08	NA	NA	0.890787	5.16706e-09	0.802383	0.000175644	0.88289	5.70661e-06	NA	NA
NDUFS2	3.3585e-08	7.24991e-06	5.52164	Pituitary	2.7675e-05	0.00373551	-4.1918	Brain_Cerebellum	4.23885e-06	0.000842465	-4.59931	NA	NA	NA	1	1	1	0	3	0.37679	-6.69803	-1.27131	4.80982	-0.858627	5.50318	NA	NA	0.70633	2.1125e-11	0.203618	1.51068e-06	0.390546	3.72993e-08	NA	NA	0.890787	5.16706e-09	0.802383	0.000175644	0.881915	5.9113e-06	NA	NA
NDUFS2	3.3585e-08	7.24991e-06	5.52164	Pituitary	2.7675e-05	0.00373551	-4.1918	Brain_Cortex	4.23885e-06	0.000807119	-4.59931	NA	NA	NA	1	1	1	0	3	0.37679	-6.69803	-1.27131	4.80982	-0.858627	5.50318	NA	NA	0.70633	2.1125e-11	0.203618	1.51068e-06	0.390546	3.72993e-08	NA	NA	0.890787	5.16706e-09	0.802383	0.000175644	0.886105	5.75055e-06	NA	NA
NDUFS2	3.3585e-08	7.24991e-06	5.52164	Pituitary	2.7675e-05	0.00373551	-4.1918	Brain_Nucleus_accumbens_basal_ganglia	4.23885e-06	0.000929595	-4.59931	NA	NA	NA	1	1	1	0	3	0.37679	-6.69803	-1.27131	4.80982	-0.858627	5.50318	NA	NA	0.70633	2.1125e-11	0.203618	1.51068e-06	0.390546	3.72993e-08	NA	NA	0.890787	5.16706e-09	0.802383	0.000175644	0.8831	6.37644e-06	NA	NA
NDUFS2	3.3585e-08	7.24991e-06	5.52164	Pituitary	2.7675e-05	0.00373551	-4.1918	Brain_Putamen_basal_ganglia	4.23885e-06	0.0011155	4.59931	NA	NA	NA	1	1	1	0	3	0.37679	-6.69803	-1.27131	4.80982	0.858627	-5.50318	NA	NA	0.70633	2.1125e-11	0.203618	1.51068e-06	0.390546	3.72993e-08	NA	NA	0.890787	5.16706e-09	0.802383	0.000175644	0.881058	7.15118e-06	NA	NA
NDUFS2	3.3585e-08	7.24991e-06	5.52164	Pituitary	2.7675e-05	0.00373551	-4.1918	Brain_Spinal_cord_cervical_c-1	4.23885e-06	0.0010568	4.59931	NA	NA	NA	1	1	1	0	3	0.37679	-6.69803	-1.27131	4.80982	0.858627	-5.50318	NA	NA	0.70633	2.1125e-11	0.203618	1.51068e-06	0.390546	3.72993e-08	NA	NA	0.890787	5.16706e-09	0.802383	0.000175644	0.892548	6.78908e-06	NA	NA
NDUFS2	3.3585e-08	7.24991e-06	5.52164	Pituitary	2.7675e-05	0.00373551	-4.1918	Breast_Mammary_Tissue	4.23885e-06	0.000779004	-4.59931	NA	NA	NA	1	1	1	0	3	0.37679	-6.69803	-1.27131	4.80982	-0.858627	5.50318	NA	NA	0.70633	2.1125e-11	0.203618	1.51068e-06	0.390546	3.72993e-08	NA	NA	0.890787	5.16706e-09	0.802383	0.000175644	0.891421	5.6426e-06	NA	NA
NDUFS2	3.3585e-08	7.24991e-06	5.52164	Pituitary	2.7675e-05	0.00373551	-4.1918	Cells_EBV-transformed_lymphocytes	4.23885e-06	0.00072971	4.59931	NA	NA	NA	1	1	1	0	3	0.37679	-6.69803	-1.27131	4.80982	0.858627	-5.50318	NA	NA	0.70633	2.1125e-11	0.203618	1.51068e-06	0.390546	3.72993e-08	NA	NA	0.890787	5.16706e-09	0.802383	0.000175644	0.880403	5.14395e-06	NA	NA
NDUFS2	3.3585e-08	7.24991e-06	5.52164	Pituitary	2.7675e-05	0.00373551	-4.1918	Colon_Sigmoid	2.12307e-07	5.41728e-05	-5.18823	NA	NA	NA	1	1	1	0	3	0.37679	-6.69803	-1.27131	4.80982	-1.20058	6.00147	NA	NA	0.70633	2.1125e-11	0.203618	1.51068e-06	0.229916	1.95537e-09	NA	NA	0.890787	5.16706e-09	0.802383	0.000175644	0.81436	4.38149e-07	NA	NA
NDUFS2	3.3585e-08	7.24991e-06	5.52164	Pituitary	2.7675e-05	0.00373551	-4.1918	Colon_Transverse	4.23885e-06	0.00084237	-4.59931	NA	NA	NA	1	1	1	0	3	0.37679	-6.69803	-1.27131	4.80982	-0.858627	5.50318	NA	NA	0.70633	2.1125e-11	0.203618	1.51068e-06	0.390546	3.72993e-08	NA	NA	0.890787	5.16706e-09	0.802383	0.000175644	0.89318	6.08635e-06	NA	NA
NDUFS2	3.3585e-08	7.24991e-06	5.52164	Pituitary	2.7675e-05	0.00373551	-4.1918	Esophagus_Gastroesophageal_Junction	4.23885e-06	0.000739465	4.59931	NA	NA	NA	1	1	1	0	3	0.37679	-6.69803	-1.27131	4.80982	0.858627	-5.50318	NA	NA	0.70633	2.1125e-11	0.203618	1.51068e-06	0.390546	3.72993e-08	NA	NA	0.890787	5.16706e-09	0.802383	0.000175644	0.889903	5.47978e-06	NA	NA
NDUFS2	3.3585e-08	7.24991e-06	5.52164	Pituitary	2.7675e-05	0.00373551	-4.1918	Esophagus_Mucosa	4.23885e-06	0.000782793	4.59931	NA	NA	NA	1	1	1	0	3	0.37679	-6.69803	-1.27131	4.80982	0.858627	-5.50318	NA	NA	0.70633	2.1125e-11	0.203618	1.51068e-06	0.390546	3.72993e-08	NA	NA	0.890787	5.16706e-09	0.802383	0.000175644	0.891195	5.51446e-06	NA	NA
NDUFS2	3.3585e-08	7.24991e-06	5.52164	Pituitary	2.7675e-05	0.00373551	-4.1918	Esophagus_Muscularis	4.23885e-06	0.000747792	-4.59931	NA	NA	NA	1	1	1	0	3	0.37679	-6.69803	-1.27131	4.80982	-0.858627	5.50318	NA	NA	0.70633	2.1125e-11	0.203618	1.51068e-06	0.390546	3.72993e-08	NA	NA	0.890787	5.16706e-09	0.802383	0.000175644	0.892841	5.56474e-06	NA	NA
NDUFS2	3.3585e-08	7.24991e-06	5.52164	Pituitary	2.7675e-05	0.00373551	-4.1918	Lung	4.23885e-06	0.000783353	-4.59931	NA	NA	NA	1	1	1	0	3	0.37679	-6.69803	-1.27131	4.80982	-0.858627	5.50318	NA	NA	0.70633	2.1125e-11	0.203618	1.51068e-06	0.390546	3.72993e-08	NA	NA	0.890787	5.16706e-09	0.802383	0.000175644	0.882181	6.11743e-06	NA	NA
NDUFS2	3.3585e-08	7.24991e-06	5.52164	Pituitary	2.7675e-05	0.00373551	-4.1918	Minor_Salivary_Gland	4.23885e-06	0.000772324	-4.59931	NA	NA	NA	1	1	1	0	3	0.37679	-6.69803	-1.27131	4.80982	-0.858627	5.50318	NA	NA	0.70633	2.1125e-11	0.203618	1.51068e-06	0.390546	3.72993e-08	NA	NA	0.890787	5.16706e-09	0.802383	0.000175644	0.88751	6.01257e-06	NA	NA
NDUFS2	3.3585e-08	7.24991e-06	5.52164	Pituitary	2.7675e-05	0.00373551	-4.1918	Muscle_Skeletal	4.23885e-06	0.000913378	-4.59931	NA	NA	NA	1	1	1	0	3	0.37679	-6.69803	-1.27131	4.80982	-0.858627	5.50318	NA	NA	0.70633	2.1125e-11	0.203618	1.51068e-06	0.390546	3.72993e-08	NA	NA	0.890787	5.16706e-09	0.802383	0.000175644	0.889739	6.22162e-06	NA	NA
NDUFS2	3.3585e-08	7.24991e-06	5.52164	Pituitary	2.7675e-05	0.00373551	-4.1918	Nerve_Tibial	4.23885e-06	0.000795106	-4.59931	NA	NA	NA	1	1	1	0	3	0.37679	-6.69803	-1.27131	4.80982	-0.858627	5.50318	NA	NA	0.70633	2.1125e-11	0.203618	1.51068e-06	0.390546	3.72993e-08	NA	NA	0.890787	5.16706e-09	0.802383	0.000175644	0.888745	5.94221e-06	NA	NA
NDUFS2	3.3585e-08	7.24991e-06	5.52164	Pituitary	2.7675e-05	0.00373551	-4.1918	Ovary	4.23885e-06	0.000762817	-4.59931	NA	NA	NA	1	1	1	0	3	0.37679	-6.69803	-1.27131	4.80982	-0.858627	5.50318	NA	NA	0.70633	2.1125e-11	0.203618	1.51068e-06	0.390546	3.72993e-08	NA	NA	0.890787	5.16706e-09	0.802383	0.000175644	0.886151	5.87243e-06	NA	NA
NDUFS2	3.3585e-08	7.24991e-06	5.52164	Pituitary	2.7675e-05	0.00373551	-4.1918	Pituitary	4.23885e-06	0.000832401	4.59931	NA	NA	NA	1	1	1	0	3	0.37679	-6.69803	-1.27131	4.80982	0.858627	-5.50318	NA	NA	0.70633	2.1125e-11	0.203618	1.51068e-06	0.390546	3.72993e-08	NA	NA	0.890787	5.16706e-09	0.802383	0.000175644	0.89643	6.03186e-06	NA	NA
NDUFS2	3.3585e-08	7.24991e-06	5.52164	Pituitary	2.7675e-05	0.00373551	-4.1918	Prostate	4.23885e-06	0.000815289	4.59931	NA	NA	NA	1	1	1	0	3	0.37679	-6.69803	-1.27131	4.80982	0.858627	-5.50318	NA	NA	0.70633	2.1125e-11	0.203618	1.51068e-06	0.390546	3.72993e-08	NA	NA	0.890787	5.16706e-09	0.802383	0.000175644	0.887508	5.98179e-06	NA	NA
NDUFS2	3.3585e-08	7.24991e-06	5.52164	Pituitary	2.7675e-05	0.00373551	-4.1918	Skin_Not_Sun_Exposed_Suprapubic	4.23885e-06	0.000828669	-4.59931	NA	NA	NA	1	1	1	0	3	0.37679	-6.69803	-1.27131	4.80982	-0.858627	5.50318	NA	NA	0.70633	2.1125e-11	0.203618	1.51068e-06	0.390546	3.72993e-08	NA	NA	0.890787	5.16706e-09	0.802383	0.000175644	0.895498	5.96682e-06	NA	NA
NDUFS2	3.3585e-08	7.24991e-06	5.52164	Pituitary	2.7675e-05	0.00373551	-4.1918	Skin_Sun_Exposed_Lower_leg	4.23885e-06	0.000791905	-4.59931	NA	NA	NA	1	1	1	0	3	0.37679	-6.69803	-1.27131	4.80982	-0.858627	5.50318	NA	NA	0.70633	2.1125e-11	0.203618	1.51068e-06	0.390546	3.72993e-08	NA	NA	0.890787	5.16706e-09	0.802383	0.000175644	0.890842	5.72036e-06	NA	NA
NDUFS2	3.3585e-08	7.24991e-06	5.52164	Pituitary	2.7675e-05	0.00373551	-4.1918	Small_Intestine_Terminal_Ileum	4.23885e-06	0.000839665	-4.59931	NA	NA	NA	1	1	1	0	3	0.37679	-6.69803	-1.27131	4.80982	-0.858627	5.50318	NA	NA	0.70633	2.1125e-11	0.203618	1.51068e-06	0.390546	3.72993e-08	NA	NA	0.890787	5.16706e-09	0.802383	0.000175644	0.891031	6.23612e-06	NA	NA
NDUFS2	3.3585e-08	7.24991e-06	5.52164	Pituitary	2.7675e-05	0.00373551	-4.1918	Stomach	4.23885e-06	0.000881066	-4.59931	NA	NA	NA	1	1	1	0	3	0.37679	-6.69803	-1.27131	4.80982	-0.858627	5.50318	NA	NA	0.70633	2.1125e-11	0.203618	1.51068e-06	0.390546	3.72993e-08	NA	NA	0.890787	5.16706e-09	0.802383	0.000175644	0.894565	6.499e-06	NA	NA
NDUFS2	3.3585e-08	7.24991e-06	5.52164	Pituitary	2.7675e-05	0.00373551	-4.1918	Testis	4.23885e-06	0.000955598	-4.59931	NA	NA	NA	1	1	1	0	3	0.37679	-6.69803	-1.27131	4.80982	-0.858627	5.50318	NA	NA	0.70633	2.1125e-11	0.203618	1.51068e-06	0.390546	3.72993e-08	NA	NA	0.890787	5.16706e-09	0.802383	0.000175644	0.896727	6.68622e-06	NA	NA
NDUFS2	3.3585e-08	7.24991e-06	5.52164	Pituitary	2.7675e-05	0.00373551	-4.1918	Uterus	4.23885e-06	0.00080894	-4.59931	NA	NA	NA	1	1	1	0	3	0.37679	-6.69803	-1.27131	4.80982	-0.858627	5.50318	NA	NA	0.70633	2.1125e-11	0.203618	1.51068e-06	0.390546	3.72993e-08	NA	NA	0.890787	5.16706e-09	0.802383	0.000175644	0.887842	6.03634e-06	NA	NA
NDUFS2	3.3585e-08	7.24991e-06	5.52164	Pituitary	2.7675e-05	0.00373551	-4.1918	Vagina	4.23885e-06	0.000870303	-4.59931	NA	NA	NA	1	1	1	0	3	0.37679	-6.69803	-1.27131	4.80982	-0.858627	5.50318	NA	NA	0.70633	2.1125e-11	0.203618	1.51068e-06	0.390546	3.72993e-08	NA	NA	0.890787	5.16706e-09	0.802383	0.000175644	0.88681	6.00835e-06	NA	NA
NDUFS2	3.3585e-08	7.24991e-06	5.52164	Pituitary	2.7675e-05	0.00373551	-4.1918	smultixcan	3.21841e-06	0.000626578	-4.62385	NA	NA	NA	1	1	1	0	3	0.37679	-6.69803	-1.27131	4.80982	-0.872875	5.52395	NA	NA	0.70633	2.1125e-11	0.203618	1.51068e-06	0.380711	2.62234e-08	NA	NA	0.890787	5.16706e-09	0.802383	0.000175644	0.873551	4.35294e-06	NA	NA
NDUFS2	3.3585e-08	7.24991e-06	5.52164	Prostate	3.30393e-11	2.61407e-08	-6.63235	Adipose_Subcutaneous	4.23885e-06	0.00078834	-4.59931	NA	NA	NA	1	1	1	0	3	0.37679	-6.69803	-1.31175	7.91929	-0.858627	5.50318	NA	NA	0.70633	2.1125e-11	0.189604	2.38876e-15	0.390546	3.72993e-08	NA	NA	0.890787	5.16706e-09	0.800169	1.83277e-12	0.888139	5.88676e-06	NA	NA
NDUFS2	3.3585e-08	7.24991e-06	5.52164	Prostate	3.30393e-11	2.61407e-08	-6.63235	Adipose_Visceral_Omentum	4.23885e-06	0.000759736	-4.59931	NA	NA	NA	1	1	1	0	3	0.37679	-6.69803	-1.31175	7.91929	-0.858627	5.50318	NA	NA	0.70633	2.1125e-11	0.189604	2.38876e-15	0.390546	3.72993e-08	NA	NA	0.890787	5.16706e-09	0.800169	1.83277e-12	0.884659	5.84592e-06	NA	NA
NDUFS2	3.3585e-08	7.24991e-06	5.52164	Prostate	3.30393e-11	2.61407e-08	-6.63235	Artery_Aorta	4.23885e-06	0.000774302	-4.59931	NA	NA	NA	1	1	1	0	3	0.37679	-6.69803	-1.31175	7.91929	-0.858627	5.50318	NA	NA	0.70633	2.1125e-11	0.189604	2.38876e-15	0.390546	3.72993e-08	NA	NA	0.890787	5.16706e-09	0.800169	1.83277e-12	0.885243	5.62639e-06	NA	NA
NDUFS2	3.3585e-08	7.24991e-06	5.52164	Prostate	3.30393e-11	2.61407e-08	-6.63235	Artery_Coronary	4.23885e-06	0.000769049	-4.59931	NA	NA	NA	1	1	1	0	3	0.37679	-6.69803	-1.31175	7.91929	-0.858627	5.50318	NA	NA	0.70633	2.1125e-11	0.189604	2.38876e-15	0.390546	3.72993e-08	NA	NA	0.890787	5.16706e-09	0.800169	1.83277e-12	0.881334	6.10421e-06	NA	NA
NDUFS2	3.3585e-08	7.24991e-06	5.52164	Prostate	3.30393e-11	2.61407e-08	-6.63235	Artery_Tibial	4.23885e-06	0.000773082	-4.59931	NA	NA	NA	1	1	1	0	3	0.37679	-6.69803	-1.31175	7.91929	-0.858627	5.50318	NA	NA	0.70633	2.1125e-11	0.189604	2.38876e-15	0.390546	3.72993e-08	NA	NA	0.890787	5.16706e-09	0.800169	1.83277e-12	0.882639	5.8993e-06	NA	NA
NDUFS2	3.3585e-08	7.24991e-06	5.52164	Prostate	3.30393e-11	2.61407e-08	-6.63235	Brain_Amygdala	4.23885e-06	0.00125234	4.59931	NA	NA	NA	1	1	1	0	3	0.37679	-6.69803	-1.31175	7.91929	0.858627	-5.50318	NA	NA	0.70633	2.1125e-11	0.189604	2.38876e-15	0.390546	3.72993e-08	NA	NA	0.890787	5.16706e-09	0.800169	1.83277e-12	0.896633	7.23991e-06	NA	NA
NDUFS2	3.3585e-08	7.24991e-06	5.52164	Prostate	3.30393e-11	2.61407e-08	-6.63235	Brain_Cerebellar_Hemisphere	4.23885e-06	0.000808162	4.59931	NA	NA	NA	1	1	1	0	3	0.37679	-6.69803	-1.31175	7.91929	0.858627	-5.50318	NA	NA	0.70633	2.1125e-11	0.189604	2.38876e-15	0.390546	3.72993e-08	NA	NA	0.890787	5.16706e-09	0.800169	1.83277e-12	0.88289	5.70661e-06	NA	NA
NDUFS2	3.3585e-08	7.24991e-06	5.52164	Prostate	3.30393e-11	2.61407e-08	-6.63235	Brain_Cerebellum	4.23885e-06	0.000842465	-4.59931	NA	NA	NA	1	1	1	0	3	0.37679	-6.69803	-1.31175	7.91929	-0.858627	5.50318	NA	NA	0.70633	2.1125e-11	0.189604	2.38876e-15	0.390546	3.72993e-08	NA	NA	0.890787	5.16706e-09	0.800169	1.83277e-12	0.881915	5.9113e-06	NA	NA
NDUFS2	3.3585e-08	7.24991e-06	5.52164	Prostate	3.30393e-11	2.61407e-08	-6.63235	Brain_Cortex	4.23885e-06	0.000807119	-4.59931	NA	NA	NA	1	1	1	0	3	0.37679	-6.69803	-1.31175	7.91929	-0.858627	5.50318	NA	NA	0.70633	2.1125e-11	0.189604	2.38876e-15	0.390546	3.72993e-08	NA	NA	0.890787	5.16706e-09	0.800169	1.83277e-12	0.886105	5.75055e-06	NA	NA
NDUFS2	3.3585e-08	7.24991e-06	5.52164	Prostate	3.30393e-11	2.61407e-08	-6.63235	Brain_Nucleus_accumbens_basal_ganglia	4.23885e-06	0.000929595	-4.59931	NA	NA	NA	1	1	1	0	3	0.37679	-6.69803	-1.31175	7.91929	-0.858627	5.50318	NA	NA	0.70633	2.1125e-11	0.189604	2.38876e-15	0.390546	3.72993e-08	NA	NA	0.890787	5.16706e-09	0.800169	1.83277e-12	0.8831	6.37644e-06	NA	NA
NDUFS2	3.3585e-08	7.24991e-06	5.52164	Prostate	3.30393e-11	2.61407e-08	-6.63235	Brain_Putamen_basal_ganglia	4.23885e-06	0.0011155	4.59931	NA	NA	NA	1	1	1	0	3	0.37679	-6.69803	-1.31175	7.91929	0.858627	-5.50318	NA	NA	0.70633	2.1125e-11	0.189604	2.38876e-15	0.390546	3.72993e-08	NA	NA	0.890787	5.16706e-09	0.800169	1.83277e-12	0.881058	7.15118e-06	NA	NA
NDUFS2	3.3585e-08	7.24991e-06	5.52164	Prostate	3.30393e-11	2.61407e-08	-6.63235	Brain_Spinal_cord_cervical_c-1	4.23885e-06	0.0010568	4.59931	NA	NA	NA	1	1	1	0	3	0.37679	-6.69803	-1.31175	7.91929	0.858627	-5.50318	NA	NA	0.70633	2.1125e-11	0.189604	2.38876e-15	0.390546	3.72993e-08	NA	NA	0.890787	5.16706e-09	0.800169	1.83277e-12	0.892548	6.78908e-06	NA	NA
NDUFS2	3.3585e-08	7.24991e-06	5.52164	Prostate	3.30393e-11	2.61407e-08	-6.63235	Breast_Mammary_Tissue	4.23885e-06	0.000779004	-4.59931	NA	NA	NA	1	1	1	0	3	0.37679	-6.69803	-1.31175	7.91929	-0.858627	5.50318	NA	NA	0.70633	2.1125e-11	0.189604	2.38876e-15	0.390546	3.72993e-08	NA	NA	0.890787	5.16706e-09	0.800169	1.83277e-12	0.891421	5.6426e-06	NA	NA
NDUFS2	3.3585e-08	7.24991e-06	5.52164	Prostate	3.30393e-11	2.61407e-08	-6.63235	Cells_EBV-transformed_lymphocytes	4.23885e-06	0.00072971	4.59931	NA	NA	NA	1	1	1	0	3	0.37679	-6.69803	-1.31175	7.91929	0.858627	-5.50318	NA	NA	0.70633	2.1125e-11	0.189604	2.38876e-15	0.390546	3.72993e-08	NA	NA	0.890787	5.16706e-09	0.800169	1.83277e-12	0.880403	5.14395e-06	NA	NA
NDUFS2	3.3585e-08	7.24991e-06	5.52164	Prostate	3.30393e-11	2.61407e-08	-6.63235	Colon_Sigmoid	2.12307e-07	5.41728e-05	-5.18823	NA	NA	NA	1	1	1	0	3	0.37679	-6.69803	-1.31175	7.91929	-1.20058	6.00147	NA	NA	0.70633	2.1125e-11	0.189604	2.38876e-15	0.229916	1.95537e-09	NA	NA	0.890787	5.16706e-09	0.800169	1.83277e-12	0.81436	4.38149e-07	NA	NA
NDUFS2	3.3585e-08	7.24991e-06	5.52164	Prostate	3.30393e-11	2.61407e-08	-6.63235	Colon_Transverse	4.23885e-06	0.00084237	-4.59931	NA	NA	NA	1	1	1	0	3	0.37679	-6.69803	-1.31175	7.91929	-0.858627	5.50318	NA	NA	0.70633	2.1125e-11	0.189604	2.38876e-15	0.390546	3.72993e-08	NA	NA	0.890787	5.16706e-09	0.800169	1.83277e-12	0.89318	6.08635e-06	NA	NA
NDUFS2	3.3585e-08	7.24991e-06	5.52164	Prostate	3.30393e-11	2.61407e-08	-6.63235	Esophagus_Gastroesophageal_Junction	4.23885e-06	0.000739465	4.59931	NA	NA	NA	1	1	1	0	3	0.37679	-6.69803	-1.31175	7.91929	0.858627	-5.50318	NA	NA	0.70633	2.1125e-11	0.189604	2.38876e-15	0.390546	3.72993e-08	NA	NA	0.890787	5.16706e-09	0.800169	1.83277e-12	0.889903	5.47978e-06	NA	NA
NDUFS2	3.3585e-08	7.24991e-06	5.52164	Prostate	3.30393e-11	2.61407e-08	-6.63235	Esophagus_Mucosa	4.23885e-06	0.000782793	4.59931	NA	NA	NA	1	1	1	0	3	0.37679	-6.69803	-1.31175	7.91929	0.858627	-5.50318	NA	NA	0.70633	2.1125e-11	0.189604	2.38876e-15	0.390546	3.72993e-08	NA	NA	0.890787	5.16706e-09	0.800169	1.83277e-12	0.891195	5.51446e-06	NA	NA
NDUFS2	3.3585e-08	7.24991e-06	5.52164	Prostate	3.30393e-11	2.61407e-08	-6.63235	Esophagus_Muscularis	4.23885e-06	0.000747792	-4.59931	NA	NA	NA	1	1	1	0	3	0.37679	-6.69803	-1.31175	7.91929	-0.858627	5.50318	NA	NA	0.70633	2.1125e-11	0.189604	2.38876e-15	0.390546	3.72993e-08	NA	NA	0.890787	5.16706e-09	0.800169	1.83277e-12	0.892841	5.56474e-06	NA	NA
NDUFS2	3.3585e-08	7.24991e-06	5.52164	Prostate	3.30393e-11	2.61407e-08	-6.63235	Lung	4.23885e-06	0.000783353	-4.59931	NA	NA	NA	1	1	1	0	3	0.37679	-6.69803	-1.31175	7.91929	-0.858627	5.50318	NA	NA	0.70633	2.1125e-11	0.189604	2.38876e-15	0.390546	3.72993e-08	NA	NA	0.890787	5.16706e-09	0.800169	1.83277e-12	0.882181	6.11743e-06	NA	NA
NDUFS2	3.3585e-08	7.24991e-06	5.52164	Prostate	3.30393e-11	2.61407e-08	-6.63235	Minor_Salivary_Gland	4.23885e-06	0.000772324	-4.59931	NA	NA	NA	1	1	1	0	3	0.37679	-6.69803	-1.31175	7.91929	-0.858627	5.50318	NA	NA	0.70633	2.1125e-11	0.189604	2.38876e-15	0.390546	3.72993e-08	NA	NA	0.890787	5.16706e-09	0.800169	1.83277e-12	0.88751	6.01257e-06	NA	NA
NDUFS2	3.3585e-08	7.24991e-06	5.52164	Prostate	3.30393e-11	2.61407e-08	-6.63235	Muscle_Skeletal	4.23885e-06	0.000913378	-4.59931	NA	NA	NA	1	1	1	0	3	0.37679	-6.69803	-1.31175	7.91929	-0.858627	5.50318	NA	NA	0.70633	2.1125e-11	0.189604	2.38876e-15	0.390546	3.72993e-08	NA	NA	0.890787	5.16706e-09	0.800169	1.83277e-12	0.889739	6.22162e-06	NA	NA
NDUFS2	3.3585e-08	7.24991e-06	5.52164	Prostate	3.30393e-11	2.61407e-08	-6.63235	Nerve_Tibial	4.23885e-06	0.000795106	-4.59931	NA	NA	NA	1	1	1	0	3	0.37679	-6.69803	-1.31175	7.91929	-0.858627	5.50318	NA	NA	0.70633	2.1125e-11	0.189604	2.38876e-15	0.390546	3.72993e-08	NA	NA	0.890787	5.16706e-09	0.800169	1.83277e-12	0.888745	5.94221e-06	NA	NA
NDUFS2	3.3585e-08	7.24991e-06	5.52164	Prostate	3.30393e-11	2.61407e-08	-6.63235	Ovary	4.23885e-06	0.000762817	-4.59931	NA	NA	NA	1	1	1	0	3	0.37679	-6.69803	-1.31175	7.91929	-0.858627	5.50318	NA	NA	0.70633	2.1125e-11	0.189604	2.38876e-15	0.390546	3.72993e-08	NA	NA	0.890787	5.16706e-09	0.800169	1.83277e-12	0.886151	5.87243e-06	NA	NA
NDUFS2	3.3585e-08	7.24991e-06	5.52164	Prostate	3.30393e-11	2.61407e-08	-6.63235	Pituitary	4.23885e-06	0.000832401	4.59931	NA	NA	NA	1	1	1	0	3	0.37679	-6.69803	-1.31175	7.91929	0.858627	-5.50318	NA	NA	0.70633	2.1125e-11	0.189604	2.38876e-15	0.390546	3.72993e-08	NA	NA	0.890787	5.16706e-09	0.800169	1.83277e-12	0.89643	6.03186e-06	NA	NA
NDUFS2	3.3585e-08	7.24991e-06	5.52164	Prostate	3.30393e-11	2.61407e-08	-6.63235	Prostate	4.23885e-06	0.000815289	4.59931	NA	NA	NA	1	1	1	0	3	0.37679	-6.69803	-1.31175	7.91929	0.858627	-5.50318	NA	NA	0.70633	2.1125e-11	0.189604	2.38876e-15	0.390546	3.72993e-08	NA	NA	0.890787	5.16706e-09	0.800169	1.83277e-12	0.887508	5.98179e-06	NA	NA
NDUFS2	3.3585e-08	7.24991e-06	5.52164	Prostate	3.30393e-11	2.61407e-08	-6.63235	Skin_Not_Sun_Exposed_Suprapubic	4.23885e-06	0.000828669	-4.59931	NA	NA	NA	1	1	1	0	3	0.37679	-6.69803	-1.31175	7.91929	-0.858627	5.50318	NA	NA	0.70633	2.1125e-11	0.189604	2.38876e-15	0.390546	3.72993e-08	NA	NA	0.890787	5.16706e-09	0.800169	1.83277e-12	0.895498	5.96682e-06	NA	NA
NDUFS2	3.3585e-08	7.24991e-06	5.52164	Prostate	3.30393e-11	2.61407e-08	-6.63235	Skin_Sun_Exposed_Lower_leg	4.23885e-06	0.000791905	-4.59931	NA	NA	NA	1	1	1	0	3	0.37679	-6.69803	-1.31175	7.91929	-0.858627	5.50318	NA	NA	0.70633	2.1125e-11	0.189604	2.38876e-15	0.390546	3.72993e-08	NA	NA	0.890787	5.16706e-09	0.800169	1.83277e-12	0.890842	5.72036e-06	NA	NA
NDUFS2	3.3585e-08	7.24991e-06	5.52164	Prostate	3.30393e-11	2.61407e-08	-6.63235	Small_Intestine_Terminal_Ileum	4.23885e-06	0.000839665	-4.59931	NA	NA	NA	1	1	1	0	3	0.37679	-6.69803	-1.31175	7.91929	-0.858627	5.50318	NA	NA	0.70633	2.1125e-11	0.189604	2.38876e-15	0.390546	3.72993e-08	NA	NA	0.890787	5.16706e-09	0.800169	1.83277e-12	0.891031	6.23612e-06	NA	NA
NDUFS2	3.3585e-08	7.24991e-06	5.52164	Prostate	3.30393e-11	2.61407e-08	-6.63235	Stomach	4.23885e-06	0.000881066	-4.59931	NA	NA	NA	1	1	1	0	3	0.37679	-6.69803	-1.31175	7.91929	-0.858627	5.50318	NA	NA	0.70633	2.1125e-11	0.189604	2.38876e-15	0.390546	3.72993e-08	NA	NA	0.890787	5.16706e-09	0.800169	1.83277e-12	0.894565	6.499e-06	NA	NA
NDUFS2	3.3585e-08	7.24991e-06	5.52164	Prostate	3.30393e-11	2.61407e-08	-6.63235	Testis	4.23885e-06	0.000955598	-4.59931	NA	NA	NA	1	1	1	0	3	0.37679	-6.69803	-1.31175	7.91929	-0.858627	5.50318	NA	NA	0.70633	2.1125e-11	0.189604	2.38876e-15	0.390546	3.72993e-08	NA	NA	0.890787	5.16706e-09	0.800169	1.83277e-12	0.896727	6.68622e-06	NA	NA
NDUFS2	3.3585e-08	7.24991e-06	5.52164	Prostate	3.30393e-11	2.61407e-08	-6.63235	Uterus	4.23885e-06	0.00080894	-4.59931	NA	NA	NA	1	1	1	0	3	0.37679	-6.69803	-1.31175	7.91929	-0.858627	5.50318	NA	NA	0.70633	2.1125e-11	0.189604	2.38876e-15	0.390546	3.72993e-08	NA	NA	0.890787	5.16706e-09	0.800169	1.83277e-12	0.887842	6.03634e-06	NA	NA
NDUFS2	3.3585e-08	7.24991e-06	5.52164	Prostate	3.30393e-11	2.61407e-08	-6.63235	Vagina	4.23885e-06	0.000870303	-4.59931	NA	NA	NA	1	1	1	0	3	0.37679	-6.69803	-1.31175	7.91929	-0.858627	5.50318	NA	NA	0.70633	2.1125e-11	0.189604	2.38876e-15	0.390546	3.72993e-08	NA	NA	0.890787	5.16706e-09	0.800169	1.83277e-12	0.88681	6.00835e-06	NA	NA
NDUFS2	3.3585e-08	7.24991e-06	5.52164	Prostate	3.30393e-11	2.61407e-08	-6.63235	smultixcan	3.21841e-06	0.000626578	-4.62385	NA	NA	NA	1	1	1	0	3	0.37679	-6.69803	-1.31175	7.91929	-0.872875	5.52395	NA	NA	0.70633	2.1125e-11	0.189604	2.38876e-15	0.380711	2.62234e-08	NA	NA	0.890787	5.16706e-09	0.800169	1.83277e-12	0.873551	4.35294e-06	NA	NA
NDUFS2	3.3585e-08	7.24991e-06	5.52164	Skin_Not_Sun_Exposed_Suprapubic	8.57991e-07	0.00024638	-4.92169	Adipose_Subcutaneous	4.23885e-06	0.00078834	-4.59931	NA	NA	NA	1	1	1	0	3	0.37679	-6.69803	-0.9446	5.89449	-0.858627	5.50318	NA	NA	0.70633	2.1125e-11	0.344863	3.75847e-09	0.390546	3.72993e-08	NA	NA	0.890787	5.16706e-09	0.889265	8.59963e-07	0.888139	5.88676e-06	NA	NA
NDUFS2	3.3585e-08	7.24991e-06	5.52164	Skin_Not_Sun_Exposed_Suprapubic	8.57991e-07	0.00024638	-4.92169	Adipose_Visceral_Omentum	4.23885e-06	0.000759736	-4.59931	NA	NA	NA	1	1	1	0	3	0.37679	-6.69803	-0.9446	5.89449	-0.858627	5.50318	NA	NA	0.70633	2.1125e-11	0.344863	3.75847e-09	0.390546	3.72993e-08	NA	NA	0.890787	5.16706e-09	0.889265	8.59963e-07	0.884659	5.84592e-06	NA	NA
NDUFS2	3.3585e-08	7.24991e-06	5.52164	Skin_Not_Sun_Exposed_Suprapubic	8.57991e-07	0.00024638	-4.92169	Artery_Aorta	4.23885e-06	0.000774302	-4.59931	NA	NA	NA	1	1	1	0	3	0.37679	-6.69803	-0.9446	5.89449	-0.858627	5.50318	NA	NA	0.70633	2.1125e-11	0.344863	3.75847e-09	0.390546	3.72993e-08	NA	NA	0.890787	5.16706e-09	0.889265	8.59963e-07	0.885243	5.62639e-06	NA	NA
NDUFS2	3.3585e-08	7.24991e-06	5.52164	Skin_Not_Sun_Exposed_Suprapubic	8.57991e-07	0.00024638	-4.92169	Artery_Coronary	4.23885e-06	0.000769049	-4.59931	NA	NA	NA	1	1	1	0	3	0.37679	-6.69803	-0.9446	5.89449	-0.858627	5.50318	NA	NA	0.70633	2.1125e-11	0.344863	3.75847e-09	0.390546	3.72993e-08	NA	NA	0.890787	5.16706e-09	0.889265	8.59963e-07	0.881334	6.10421e-06	NA	NA
NDUFS2	3.3585e-08	7.24991e-06	5.52164	Skin_Not_Sun_Exposed_Suprapubic	8.57991e-07	0.00024638	-4.92169	Artery_Tibial	4.23885e-06	0.000773082	-4.59931	NA	NA	NA	1	1	1	0	3	0.37679	-6.69803	-0.9446	5.89449	-0.858627	5.50318	NA	NA	0.70633	2.1125e-11	0.344863	3.75847e-09	0.390546	3.72993e-08	NA	NA	0.890787	5.16706e-09	0.889265	8.59963e-07	0.882639	5.8993e-06	NA	NA
NDUFS2	3.3585e-08	7.24991e-06	5.52164	Skin_Not_Sun_Exposed_Suprapubic	8.57991e-07	0.00024638	-4.92169	Brain_Amygdala	4.23885e-06	0.00125234	4.59931	NA	NA	NA	1	1	1	0	3	0.37679	-6.69803	-0.9446	5.89449	0.858627	-5.50318	NA	NA	0.70633	2.1125e-11	0.344863	3.75847e-09	0.390546	3.72993e-08	NA	NA	0.890787	5.16706e-09	0.889265	8.59963e-07	0.896633	7.23991e-06	NA	NA
NDUFS2	3.3585e-08	7.24991e-06	5.52164	Skin_Not_Sun_Exposed_Suprapubic	8.57991e-07	0.00024638	-4.92169	Brain_Cerebellar_Hemisphere	4.23885e-06	0.000808162	4.59931	NA	NA	NA	1	1	1	0	3	0.37679	-6.69803	-0.9446	5.89449	0.858627	-5.50318	NA	NA	0.70633	2.1125e-11	0.344863	3.75847e-09	0.390546	3.72993e-08	NA	NA	0.890787	5.16706e-09	0.889265	8.59963e-07	0.88289	5.70661e-06	NA	NA
NDUFS2	3.3585e-08	7.24991e-06	5.52164	Skin_Not_Sun_Exposed_Suprapubic	8.57991e-07	0.00024638	-4.92169	Brain_Cerebellum	4.23885e-06	0.000842465	-4.59931	NA	NA	NA	1	1	1	0	3	0.37679	-6.69803	-0.9446	5.89449	-0.858627	5.50318	NA	NA	0.70633	2.1125e-11	0.344863	3.75847e-09	0.390546	3.72993e-08	NA	NA	0.890787	5.16706e-09	0.889265	8.59963e-07	0.881915	5.9113e-06	NA	NA
NDUFS2	3.3585e-08	7.24991e-06	5.52164	Skin_Not_Sun_Exposed_Suprapubic	8.57991e-07	0.00024638	-4.92169	Brain_Cortex	4.23885e-06	0.000807119	-4.59931	NA	NA	NA	1	1	1	0	3	0.37679	-6.69803	-0.9446	5.89449	-0.858627	5.50318	NA	NA	0.70633	2.1125e-11	0.344863	3.75847e-09	0.390546	3.72993e-08	NA	NA	0.890787	5.16706e-09	0.889265	8.59963e-07	0.886105	5.75055e-06	NA	NA
NDUFS2	3.3585e-08	7.24991e-06	5.52164	Skin_Not_Sun_Exposed_Suprapubic	8.57991e-07	0.00024638	-4.92169	Brain_Nucleus_accumbens_basal_ganglia	4.23885e-06	0.000929595	-4.59931	NA	NA	NA	1	1	1	0	3	0.37679	-6.69803	-0.9446	5.89449	-0.858627	5.50318	NA	NA	0.70633	2.1125e-11	0.344863	3.75847e-09	0.390546	3.72993e-08	NA	NA	0.890787	5.16706e-09	0.889265	8.59963e-07	0.8831	6.37644e-06	NA	NA
NDUFS2	3.3585e-08	7.24991e-06	5.52164	Skin_Not_Sun_Exposed_Suprapubic	8.57991e-07	0.00024638	-4.92169	Brain_Putamen_basal_ganglia	4.23885e-06	0.0011155	4.59931	NA	NA	NA	1	1	1	0	3	0.37679	-6.69803	-0.9446	5.89449	0.858627	-5.50318	NA	NA	0.70633	2.1125e-11	0.344863	3.75847e-09	0.390546	3.72993e-08	NA	NA	0.890787	5.16706e-09	0.889265	8.59963e-07	0.881058	7.15118e-06	NA	NA
NDUFS2	3.3585e-08	7.24991e-06	5.52164	Skin_Not_Sun_Exposed_Suprapubic	8.57991e-07	0.00024638	-4.92169	Brain_Spinal_cord_cervical_c-1	4.23885e-06	0.0010568	4.59931	NA	NA	NA	1	1	1	0	3	0.37679	-6.69803	-0.9446	5.89449	0.858627	-5.50318	NA	NA	0.70633	2.1125e-11	0.344863	3.75847e-09	0.390546	3.72993e-08	NA	NA	0.890787	5.16706e-09	0.889265	8.59963e-07	0.892548	6.78908e-06	NA	NA
NDUFS2	3.3585e-08	7.24991e-06	5.52164	Skin_Not_Sun_Exposed_Suprapubic	8.57991e-07	0.00024638	-4.92169	Breast_Mammary_Tissue	4.23885e-06	0.000779004	-4.59931	NA	NA	NA	1	1	1	0	3	0.37679	-6.69803	-0.9446	5.89449	-0.858627	5.50318	NA	NA	0.70633	2.1125e-11	0.344863	3.75847e-09	0.390546	3.72993e-08	NA	NA	0.890787	5.16706e-09	0.889265	8.59963e-07	0.891421	5.6426e-06	NA	NA
NDUFS2	3.3585e-08	7.24991e-06	5.52164	Skin_Not_Sun_Exposed_Suprapubic	8.57991e-07	0.00024638	-4.92169	Cells_EBV-transformed_lymphocytes	4.23885e-06	0.00072971	4.59931	NA	NA	NA	1	1	1	0	3	0.37679	-6.69803	-0.9446	5.89449	0.858627	-5.50318	NA	NA	0.70633	2.1125e-11	0.344863	3.75847e-09	0.390546	3.72993e-08	NA	NA	0.890787	5.16706e-09	0.889265	8.59963e-07	0.880403	5.14395e-06	NA	NA
NDUFS2	3.3585e-08	7.24991e-06	5.52164	Skin_Not_Sun_Exposed_Suprapubic	8.57991e-07	0.00024638	-4.92169	Colon_Sigmoid	2.12307e-07	5.41728e-05	-5.18823	NA	NA	NA	1	1	1	0	3	0.37679	-6.69803	-0.9446	5.89449	-1.20058	6.00147	NA	NA	0.70633	2.1125e-11	0.344863	3.75847e-09	0.229916	1.95537e-09	NA	NA	0.890787	5.16706e-09	0.889265	8.59963e-07	0.81436	4.38149e-07	NA	NA
NDUFS2	3.3585e-08	7.24991e-06	5.52164	Skin_Not_Sun_Exposed_Suprapubic	8.57991e-07	0.00024638	-4.92169	Colon_Transverse	4.23885e-06	0.00084237	-4.59931	NA	NA	NA	1	1	1	0	3	0.37679	-6.69803	-0.9446	5.89449	-0.858627	5.50318	NA	NA	0.70633	2.1125e-11	0.344863	3.75847e-09	0.390546	3.72993e-08	NA	NA	0.890787	5.16706e-09	0.889265	8.59963e-07	0.89318	6.08635e-06	NA	NA
NDUFS2	3.3585e-08	7.24991e-06	5.52164	Skin_Not_Sun_Exposed_Suprapubic	8.57991e-07	0.00024638	-4.92169	Esophagus_Gastroesophageal_Junction	4.23885e-06	0.000739465	4.59931	NA	NA	NA	1	1	1	0	3	0.37679	-6.69803	-0.9446	5.89449	0.858627	-5.50318	NA	NA	0.70633	2.1125e-11	0.344863	3.75847e-09	0.390546	3.72993e-08	NA	NA	0.890787	5.16706e-09	0.889265	8.59963e-07	0.889903	5.47978e-06	NA	NA
NDUFS2	3.3585e-08	7.24991e-06	5.52164	Skin_Not_Sun_Exposed_Suprapubic	8.57991e-07	0.00024638	-4.92169	Esophagus_Mucosa	4.23885e-06	0.000782793	4.59931	NA	NA	NA	1	1	1	0	3	0.37679	-6.69803	-0.9446	5.89449	0.858627	-5.50318	NA	NA	0.70633	2.1125e-11	0.344863	3.75847e-09	0.390546	3.72993e-08	NA	NA	0.890787	5.16706e-09	0.889265	8.59963e-07	0.891195	5.51446e-06	NA	NA
NDUFS2	3.3585e-08	7.24991e-06	5.52164	Skin_Not_Sun_Exposed_Suprapubic	8.57991e-07	0.00024638	-4.92169	Esophagus_Muscularis	4.23885e-06	0.000747792	-4.59931	NA	NA	NA	1	1	1	0	3	0.37679	-6.69803	-0.9446	5.89449	-0.858627	5.50318	NA	NA	0.70633	2.1125e-11	0.344863	3.75847e-09	0.390546	3.72993e-08	NA	NA	0.890787	5.16706e-09	0.889265	8.59963e-07	0.892841	5.56474e-06	NA	NA
NDUFS2	3.3585e-08	7.24991e-06	5.52164	Skin_Not_Sun_Exposed_Suprapubic	8.57991e-07	0.00024638	-4.92169	Lung	4.23885e-06	0.000783353	-4.59931	NA	NA	NA	1	1	1	0	3	0.37679	-6.69803	-0.9446	5.89449	-0.858627	5.50318	NA	NA	0.70633	2.1125e-11	0.344863	3.75847e-09	0.390546	3.72993e-08	NA	NA	0.890787	5.16706e-09	0.889265	8.59963e-07	0.882181	6.11743e-06	NA	NA
NDUFS2	3.3585e-08	7.24991e-06	5.52164	Skin_Not_Sun_Exposed_Suprapubic	8.57991e-07	0.00024638	-4.92169	Minor_Salivary_Gland	4.23885e-06	0.000772324	-4.59931	NA	NA	NA	1	1	1	0	3	0.37679	-6.69803	-0.9446	5.89449	-0.858627	5.50318	NA	NA	0.70633	2.1125e-11	0.344863	3.75847e-09	0.390546	3.72993e-08	NA	NA	0.890787	5.16706e-09	0.889265	8.59963e-07	0.88751	6.01257e-06	NA	NA
NDUFS2	3.3585e-08	7.24991e-06	5.52164	Skin_Not_Sun_Exposed_Suprapubic	8.57991e-07	0.00024638	-4.92169	Muscle_Skeletal	4.23885e-06	0.000913378	-4.59931	NA	NA	NA	1	1	1	0	3	0.37679	-6.69803	-0.9446	5.89449	-0.858627	5.50318	NA	NA	0.70633	2.1125e-11	0.344863	3.75847e-09	0.390546	3.72993e-08	NA	NA	0.890787	5.16706e-09	0.889265	8.59963e-07	0.889739	6.22162e-06	NA	NA
NDUFS2	3.3585e-08	7.24991e-06	5.52164	Skin_Not_Sun_Exposed_Suprapubic	8.57991e-07	0.00024638	-4.92169	Nerve_Tibial	4.23885e-06	0.000795106	-4.59931	NA	NA	NA	1	1	1	0	3	0.37679	-6.69803	-0.9446	5.89449	-0.858627	5.50318	NA	NA	0.70633	2.1125e-11	0.344863	3.75847e-09	0.390546	3.72993e-08	NA	NA	0.890787	5.16706e-09	0.889265	8.59963e-07	0.888745	5.94221e-06	NA	NA
NDUFS2	3.3585e-08	7.24991e-06	5.52164	Skin_Not_Sun_Exposed_Suprapubic	8.57991e-07	0.00024638	-4.92169	Ovary	4.23885e-06	0.000762817	-4.59931	NA	NA	NA	1	1	1	0	3	0.37679	-6.69803	-0.9446	5.89449	-0.858627	5.50318	NA	NA	0.70633	2.1125e-11	0.344863	3.75847e-09	0.390546	3.72993e-08	NA	NA	0.890787	5.16706e-09	0.889265	8.59963e-07	0.886151	5.87243e-06	NA	NA
NDUFS2	3.3585e-08	7.24991e-06	5.52164	Skin_Not_Sun_Exposed_Suprapubic	8.57991e-07	0.00024638	-4.92169	Pituitary	4.23885e-06	0.000832401	4.59931	NA	NA	NA	1	1	1	0	3	0.37679	-6.69803	-0.9446	5.89449	0.858627	-5.50318	NA	NA	0.70633	2.1125e-11	0.344863	3.75847e-09	0.390546	3.72993e-08	NA	NA	0.890787	5.16706e-09	0.889265	8.59963e-07	0.89643	6.03186e-06	NA	NA
NDUFS2	3.3585e-08	7.24991e-06	5.52164	Skin_Not_Sun_Exposed_Suprapubic	8.57991e-07	0.00024638	-4.92169	Prostate	4.23885e-06	0.000815289	4.59931	NA	NA	NA	1	1	1	0	3	0.37679	-6.69803	-0.9446	5.89449	0.858627	-5.50318	NA	NA	0.70633	2.1125e-11	0.344863	3.75847e-09	0.390546	3.72993e-08	NA	NA	0.890787	5.16706e-09	0.889265	8.59963e-07	0.887508	5.98179e-06	NA	NA
NDUFS2	3.3585e-08	7.24991e-06	5.52164	Skin_Not_Sun_Exposed_Suprapubic	8.57991e-07	0.00024638	-4.92169	Skin_Not_Sun_Exposed_Suprapubic	4.23885e-06	0.000828669	-4.59931	NA	NA	NA	1	1	1	0	3	0.37679	-6.69803	-0.9446	5.89449	-0.858627	5.50318	NA	NA	0.70633	2.1125e-11	0.344863	3.75847e-09	0.390546	3.72993e-08	NA	NA	0.890787	5.16706e-09	0.889265	8.59963e-07	0.895498	5.96682e-06	NA	NA
NDUFS2	3.3585e-08	7.24991e-06	5.52164	Skin_Not_Sun_Exposed_Suprapubic	8.57991e-07	0.00024638	-4.92169	Skin_Sun_Exposed_Lower_leg	4.23885e-06	0.000791905	-4.59931	NA	NA	NA	1	1	1	0	3	0.37679	-6.69803	-0.9446	5.89449	-0.858627	5.50318	NA	NA	0.70633	2.1125e-11	0.344863	3.75847e-09	0.390546	3.72993e-08	NA	NA	0.890787	5.16706e-09	0.889265	8.59963e-07	0.890842	5.72036e-06	NA	NA
NDUFS2	3.3585e-08	7.24991e-06	5.52164	Skin_Not_Sun_Exposed_Suprapubic	8.57991e-07	0.00024638	-4.92169	Small_Intestine_Terminal_Ileum	4.23885e-06	0.000839665	-4.59931	NA	NA	NA	1	1	1	0	3	0.37679	-6.69803	-0.9446	5.89449	-0.858627	5.50318	NA	NA	0.70633	2.1125e-11	0.344863	3.75847e-09	0.390546	3.72993e-08	NA	NA	0.890787	5.16706e-09	0.889265	8.59963e-07	0.891031	6.23612e-06	NA	NA
NDUFS2	3.3585e-08	7.24991e-06	5.52164	Skin_Not_Sun_Exposed_Suprapubic	8.57991e-07	0.00024638	-4.92169	Stomach	4.23885e-06	0.000881066	-4.59931	NA	NA	NA	1	1	1	0	3	0.37679	-6.69803	-0.9446	5.89449	-0.858627	5.50318	NA	NA	0.70633	2.1125e-11	0.344863	3.75847e-09	0.390546	3.72993e-08	NA	NA	0.890787	5.16706e-09	0.889265	8.59963e-07	0.894565	6.499e-06	NA	NA
NDUFS2	3.3585e-08	7.24991e-06	5.52164	Skin_Not_Sun_Exposed_Suprapubic	8.57991e-07	0.00024638	-4.92169	Testis	4.23885e-06	0.000955598	-4.59931	NA	NA	NA	1	1	1	0	3	0.37679	-6.69803	-0.9446	5.89449	-0.858627	5.50318	NA	NA	0.70633	2.1125e-11	0.344863	3.75847e-09	0.390546	3.72993e-08	NA	NA	0.890787	5.16706e-09	0.889265	8.59963e-07	0.896727	6.68622e-06	NA	NA
NDUFS2	3.3585e-08	7.24991e-06	5.52164	Skin_Not_Sun_Exposed_Suprapubic	8.57991e-07	0.00024638	-4.92169	Uterus	4.23885e-06	0.00080894	-4.59931	NA	NA	NA	1	1	1	0	3	0.37679	-6.69803	-0.9446	5.89449	-0.858627	5.50318	NA	NA	0.70633	2.1125e-11	0.344863	3.75847e-09	0.390546	3.72993e-08	NA	NA	0.890787	5.16706e-09	0.889265	8.59963e-07	0.887842	6.03634e-06	NA	NA
NDUFS2	3.3585e-08	7.24991e-06	5.52164	Skin_Not_Sun_Exposed_Suprapubic	8.57991e-07	0.00024638	-4.92169	Vagina	4.23885e-06	0.000870303	-4.59931	NA	NA	NA	1	1	1	0	3	0.37679	-6.69803	-0.9446	5.89449	-0.858627	5.50318	NA	NA	0.70633	2.1125e-11	0.344863	3.75847e-09	0.390546	3.72993e-08	NA	NA	0.890787	5.16706e-09	0.889265	8.59963e-07	0.88681	6.00835e-06	NA	NA
NDUFS2	3.3585e-08	7.24991e-06	5.52164	Skin_Not_Sun_Exposed_Suprapubic	8.57991e-07	0.00024638	-4.92169	smultixcan	3.21841e-06	0.000626578	-4.62385	NA	NA	NA	1	1	1	0	3	0.37679	-6.69803	-0.9446	5.89449	-0.872875	5.52395	NA	NA	0.70633	2.1125e-11	0.344863	3.75847e-09	0.380711	2.62234e-08	NA	NA	0.890787	5.16706e-09	0.889265	8.59963e-07	0.873551	4.35294e-06	NA	NA
NDUFS2	3.3585e-08	7.24991e-06	5.52164	Skin_Sun_Exposed_Lower_leg	2.12307e-07	7.11466e-05	-5.18823	Adipose_Subcutaneous	4.23885e-06	0.00078834	-4.59931	NA	NA	NA	1	1	1	0	3	0.37679	-6.69803	-1.20058	6.00147	-0.858627	5.50318	NA	NA	0.70633	2.1125e-11	0.229916	1.95537e-09	0.390546	3.72993e-08	NA	NA	0.890787	5.16706e-09	0.817437	4.83845e-07	0.888139	5.88676e-06	NA	NA
NDUFS2	3.3585e-08	7.24991e-06	5.52164	Skin_Sun_Exposed_Lower_leg	2.12307e-07	7.11466e-05	-5.18823	Adipose_Visceral_Omentum	4.23885e-06	0.000759736	-4.59931	NA	NA	NA	1	1	1	0	3	0.37679	-6.69803	-1.20058	6.00147	-0.858627	5.50318	NA	NA	0.70633	2.1125e-11	0.229916	1.95537e-09	0.390546	3.72993e-08	NA	NA	0.890787	5.16706e-09	0.817437	4.83845e-07	0.884659	5.84592e-06	NA	NA
NDUFS2	3.3585e-08	7.24991e-06	5.52164	Skin_Sun_Exposed_Lower_leg	2.12307e-07	7.11466e-05	-5.18823	Artery_Aorta	4.23885e-06	0.000774302	-4.59931	NA	NA	NA	1	1	1	0	3	0.37679	-6.69803	-1.20058	6.00147	-0.858627	5.50318	NA	NA	0.70633	2.1125e-11	0.229916	1.95537e-09	0.390546	3.72993e-08	NA	NA	0.890787	5.16706e-09	0.817437	4.83845e-07	0.885243	5.62639e-06	NA	NA
NDUFS2	3.3585e-08	7.24991e-06	5.52164	Skin_Sun_Exposed_Lower_leg	2.12307e-07	7.11466e-05	-5.18823	Artery_Coronary	4.23885e-06	0.000769049	-4.59931	NA	NA	NA	1	1	1	0	3	0.37679	-6.69803	-1.20058	6.00147	-0.858627	5.50318	NA	NA	0.70633	2.1125e-11	0.229916	1.95537e-09	0.390546	3.72993e-08	NA	NA	0.890787	5.16706e-09	0.817437	4.83845e-07	0.881334	6.10421e-06	NA	NA
NDUFS2	3.3585e-08	7.24991e-06	5.52164	Skin_Sun_Exposed_Lower_leg	2.12307e-07	7.11466e-05	-5.18823	Artery_Tibial	4.23885e-06	0.000773082	-4.59931	NA	NA	NA	1	1	1	0	3	0.37679	-6.69803	-1.20058	6.00147	-0.858627	5.50318	NA	NA	0.70633	2.1125e-11	0.229916	1.95537e-09	0.390546	3.72993e-08	NA	NA	0.890787	5.16706e-09	0.817437	4.83845e-07	0.882639	5.8993e-06	NA	NA
NDUFS2	3.3585e-08	7.24991e-06	5.52164	Skin_Sun_Exposed_Lower_leg	2.12307e-07	7.11466e-05	-5.18823	Brain_Amygdala	4.23885e-06	0.00125234	4.59931	NA	NA	NA	1	1	1	0	3	0.37679	-6.69803	-1.20058	6.00147	0.858627	-5.50318	NA	NA	0.70633	2.1125e-11	0.229916	1.95537e-09	0.390546	3.72993e-08	NA	NA	0.890787	5.16706e-09	0.817437	4.83845e-07	0.896633	7.23991e-06	NA	NA
NDUFS2	3.3585e-08	7.24991e-06	5.52164	Skin_Sun_Exposed_Lower_leg	2.12307e-07	7.11466e-05	-5.18823	Brain_Cerebellar_Hemisphere	4.23885e-06	0.000808162	4.59931	NA	NA	NA	1	1	1	0	3	0.37679	-6.69803	-1.20058	6.00147	0.858627	-5.50318	NA	NA	0.70633	2.1125e-11	0.229916	1.95537e-09	0.390546	3.72993e-08	NA	NA	0.890787	5.16706e-09	0.817437	4.83845e-07	0.88289	5.70661e-06	NA	NA
NDUFS2	3.3585e-08	7.24991e-06	5.52164	Skin_Sun_Exposed_Lower_leg	2.12307e-07	7.11466e-05	-5.18823	Brain_Cerebellum	4.23885e-06	0.000842465	-4.59931	NA	NA	NA	1	1	1	0	3	0.37679	-6.69803	-1.20058	6.00147	-0.858627	5.50318	NA	NA	0.70633	2.1125e-11	0.229916	1.95537e-09	0.390546	3.72993e-08	NA	NA	0.890787	5.16706e-09	0.817437	4.83845e-07	0.881915	5.9113e-06	NA	NA
NDUFS2	3.3585e-08	7.24991e-06	5.52164	Skin_Sun_Exposed_Lower_leg	2.12307e-07	7.11466e-05	-5.18823	Brain_Cortex	4.23885e-06	0.000807119	-4.59931	NA	NA	NA	1	1	1	0	3	0.37679	-6.69803	-1.20058	6.00147	-0.858627	5.50318	NA	NA	0.70633	2.1125e-11	0.229916	1.95537e-09	0.390546	3.72993e-08	NA	NA	0.890787	5.16706e-09	0.817437	4.83845e-07	0.886105	5.75055e-06	NA	NA
NDUFS2	3.3585e-08	7.24991e-06	5.52164	Skin_Sun_Exposed_Lower_leg	2.12307e-07	7.11466e-05	-5.18823	Brain_Nucleus_accumbens_basal_ganglia	4.23885e-06	0.000929595	-4.59931	NA	NA	NA	1	1	1	0	3	0.37679	-6.69803	-1.20058	6.00147	-0.858627	5.50318	NA	NA	0.70633	2.1125e-11	0.229916	1.95537e-09	0.390546	3.72993e-08	NA	NA	0.890787	5.16706e-09	0.817437	4.83845e-07	0.8831	6.37644e-06	NA	NA
NDUFS2	3.3585e-08	7.24991e-06	5.52164	Skin_Sun_Exposed_Lower_leg	2.12307e-07	7.11466e-05	-5.18823	Brain_Putamen_basal_ganglia	4.23885e-06	0.0011155	4.59931	NA	NA	NA	1	1	1	0	3	0.37679	-6.69803	-1.20058	6.00147	0.858627	-5.50318	NA	NA	0.70633	2.1125e-11	0.229916	1.95537e-09	0.390546	3.72993e-08	NA	NA	0.890787	5.16706e-09	0.817437	4.83845e-07	0.881058	7.15118e-06	NA	NA
NDUFS2	3.3585e-08	7.24991e-06	5.52164	Skin_Sun_Exposed_Lower_leg	2.12307e-07	7.11466e-05	-5.18823	Brain_Spinal_cord_cervical_c-1	4.23885e-06	0.0010568	4.59931	NA	NA	NA	1	1	1	0	3	0.37679	-6.69803	-1.20058	6.00147	0.858627	-5.50318	NA	NA	0.70633	2.1125e-11	0.229916	1.95537e-09	0.390546	3.72993e-08	NA	NA	0.890787	5.16706e-09	0.817437	4.83845e-07	0.892548	6.78908e-06	NA	NA
NDUFS2	3.3585e-08	7.24991e-06	5.52164	Skin_Sun_Exposed_Lower_leg	2.12307e-07	7.11466e-05	-5.18823	Breast_Mammary_Tissue	4.23885e-06	0.000779004	-4.59931	NA	NA	NA	1	1	1	0	3	0.37679	-6.69803	-1.20058	6.00147	-0.858627	5.50318	NA	NA	0.70633	2.1125e-11	0.229916	1.95537e-09	0.390546	3.72993e-08	NA	NA	0.890787	5.16706e-09	0.817437	4.83845e-07	0.891421	5.6426e-06	NA	NA
NDUFS2	3.3585e-08	7.24991e-06	5.52164	Skin_Sun_Exposed_Lower_leg	2.12307e-07	7.11466e-05	-5.18823	Cells_EBV-transformed_lymphocytes	4.23885e-06	0.00072971	4.59931	NA	NA	NA	1	1	1	0	3	0.37679	-6.69803	-1.20058	6.00147	0.858627	-5.50318	NA	NA	0.70633	2.1125e-11	0.229916	1.95537e-09	0.390546	3.72993e-08	NA	NA	0.890787	5.16706e-09	0.817437	4.83845e-07	0.880403	5.14395e-06	NA	NA
NDUFS2	3.3585e-08	7.24991e-06	5.52164	Skin_Sun_Exposed_Lower_leg	2.12307e-07	7.11466e-05	-5.18823	Colon_Sigmoid	2.12307e-07	5.41728e-05	-5.18823	NA	NA	NA	1	1	1	0	3	0.37679	-6.69803	-1.20058	6.00147	-1.20058	6.00147	NA	NA	0.70633	2.1125e-11	0.229916	1.95537e-09	0.229916	1.95537e-09	NA	NA	0.890787	5.16706e-09	0.817437	4.83845e-07	0.81436	4.38149e-07	NA	NA
NDUFS2	3.3585e-08	7.24991e-06	5.52164	Skin_Sun_Exposed_Lower_leg	2.12307e-07	7.11466e-05	-5.18823	Colon_Transverse	4.23885e-06	0.00084237	-4.59931	NA	NA	NA	1	1	1	0	3	0.37679	-6.69803	-1.20058	6.00147	-0.858627	5.50318	NA	NA	0.70633	2.1125e-11	0.229916	1.95537e-09	0.390546	3.72993e-08	NA	NA	0.890787	5.16706e-09	0.817437	4.83845e-07	0.89318	6.08635e-06	NA	NA
NDUFS2	3.3585e-08	7.24991e-06	5.52164	Skin_Sun_Exposed_Lower_leg	2.12307e-07	7.11466e-05	-5.18823	Esophagus_Gastroesophageal_Junction	4.23885e-06	0.000739465	4.59931	NA	NA	NA	1	1	1	0	3	0.37679	-6.69803	-1.20058	6.00147	0.858627	-5.50318	NA	NA	0.70633	2.1125e-11	0.229916	1.95537e-09	0.390546	3.72993e-08	NA	NA	0.890787	5.16706e-09	0.817437	4.83845e-07	0.889903	5.47978e-06	NA	NA
NDUFS2	3.3585e-08	7.24991e-06	5.52164	Skin_Sun_Exposed_Lower_leg	2.12307e-07	7.11466e-05	-5.18823	Esophagus_Mucosa	4.23885e-06	0.000782793	4.59931	NA	NA	NA	1	1	1	0	3	0.37679	-6.69803	-1.20058	6.00147	0.858627	-5.50318	NA	NA	0.70633	2.1125e-11	0.229916	1.95537e-09	0.390546	3.72993e-08	NA	NA	0.890787	5.16706e-09	0.817437	4.83845e-07	0.891195	5.51446e-06	NA	NA
NDUFS2	3.3585e-08	7.24991e-06	5.52164	Skin_Sun_Exposed_Lower_leg	2.12307e-07	7.11466e-05	-5.18823	Esophagus_Muscularis	4.23885e-06	0.000747792	-4.59931	NA	NA	NA	1	1	1	0	3	0.37679	-6.69803	-1.20058	6.00147	-0.858627	5.50318	NA	NA	0.70633	2.1125e-11	0.229916	1.95537e-09	0.390546	3.72993e-08	NA	NA	0.890787	5.16706e-09	0.817437	4.83845e-07	0.892841	5.56474e-06	NA	NA
NDUFS2	3.3585e-08	7.24991e-06	5.52164	Skin_Sun_Exposed_Lower_leg	2.12307e-07	7.11466e-05	-5.18823	Lung	4.23885e-06	0.000783353	-4.59931	NA	NA	NA	1	1	1	0	3	0.37679	-6.69803	-1.20058	6.00147	-0.858627	5.50318	NA	NA	0.70633	2.1125e-11	0.229916	1.95537e-09	0.390546	3.72993e-08	NA	NA	0.890787	5.16706e-09	0.817437	4.83845e-07	0.882181	6.11743e-06	NA	NA
NDUFS2	3.3585e-08	7.24991e-06	5.52164	Skin_Sun_Exposed_Lower_leg	2.12307e-07	7.11466e-05	-5.18823	Minor_Salivary_Gland	4.23885e-06	0.000772324	-4.59931	NA	NA	NA	1	1	1	0	3	0.37679	-6.69803	-1.20058	6.00147	-0.858627	5.50318	NA	NA	0.70633	2.1125e-11	0.229916	1.95537e-09	0.390546	3.72993e-08	NA	NA	0.890787	5.16706e-09	0.817437	4.83845e-07	0.88751	6.01257e-06	NA	NA
NDUFS2	3.3585e-08	7.24991e-06	5.52164	Skin_Sun_Exposed_Lower_leg	2.12307e-07	7.11466e-05	-5.18823	Muscle_Skeletal	4.23885e-06	0.000913378	-4.59931	NA	NA	NA	1	1	1	0	3	0.37679	-6.69803	-1.20058	6.00147	-0.858627	5.50318	NA	NA	0.70633	2.1125e-11	0.229916	1.95537e-09	0.390546	3.72993e-08	NA	NA	0.890787	5.16706e-09	0.817437	4.83845e-07	0.889739	6.22162e-06	NA	NA
NDUFS2	3.3585e-08	7.24991e-06	5.52164	Skin_Sun_Exposed_Lower_leg	2.12307e-07	7.11466e-05	-5.18823	Nerve_Tibial	4.23885e-06	0.000795106	-4.59931	NA	NA	NA	1	1	1	0	3	0.37679	-6.69803	-1.20058	6.00147	-0.858627	5.50318	NA	NA	0.70633	2.1125e-11	0.229916	1.95537e-09	0.390546	3.72993e-08	NA	NA	0.890787	5.16706e-09	0.817437	4.83845e-07	0.888745	5.94221e-06	NA	NA
NDUFS2	3.3585e-08	7.24991e-06	5.52164	Skin_Sun_Exposed_Lower_leg	2.12307e-07	7.11466e-05	-5.18823	Ovary	4.23885e-06	0.000762817	-4.59931	NA	NA	NA	1	1	1	0	3	0.37679	-6.69803	-1.20058	6.00147	-0.858627	5.50318	NA	NA	0.70633	2.1125e-11	0.229916	1.95537e-09	0.390546	3.72993e-08	NA	NA	0.890787	5.16706e-09	0.817437	4.83845e-07	0.886151	5.87243e-06	NA	NA
NDUFS2	3.3585e-08	7.24991e-06	5.52164	Skin_Sun_Exposed_Lower_leg	2.12307e-07	7.11466e-05	-5.18823	Pituitary	4.23885e-06	0.000832401	4.59931	NA	NA	NA	1	1	1	0	3	0.37679	-6.69803	-1.20058	6.00147	0.858627	-5.50318	NA	NA	0.70633	2.1125e-11	0.229916	1.95537e-09	0.390546	3.72993e-08	NA	NA	0.890787	5.16706e-09	0.817437	4.83845e-07	0.89643	6.03186e-06	NA	NA
NDUFS2	3.3585e-08	7.24991e-06	5.52164	Skin_Sun_Exposed_Lower_leg	2.12307e-07	7.11466e-05	-5.18823	Prostate	4.23885e-06	0.000815289	4.59931	NA	NA	NA	1	1	1	0	3	0.37679	-6.69803	-1.20058	6.00147	0.858627	-5.50318	NA	NA	0.70633	2.1125e-11	0.229916	1.95537e-09	0.390546	3.72993e-08	NA	NA	0.890787	5.16706e-09	0.817437	4.83845e-07	0.887508	5.98179e-06	NA	NA
NDUFS2	3.3585e-08	7.24991e-06	5.52164	Skin_Sun_Exposed_Lower_leg	2.12307e-07	7.11466e-05	-5.18823	Skin_Not_Sun_Exposed_Suprapubic	4.23885e-06	0.000828669	-4.59931	NA	NA	NA	1	1	1	0	3	0.37679	-6.69803	-1.20058	6.00147	-0.858627	5.50318	NA	NA	0.70633	2.1125e-11	0.229916	1.95537e-09	0.390546	3.72993e-08	NA	NA	0.890787	5.16706e-09	0.817437	4.83845e-07	0.895498	5.96682e-06	NA	NA
NDUFS2	3.3585e-08	7.24991e-06	5.52164	Skin_Sun_Exposed_Lower_leg	2.12307e-07	7.11466e-05	-5.18823	Skin_Sun_Exposed_Lower_leg	4.23885e-06	0.000791905	-4.59931	NA	NA	NA	1	1	1	0	3	0.37679	-6.69803	-1.20058	6.00147	-0.858627	5.50318	NA	NA	0.70633	2.1125e-11	0.229916	1.95537e-09	0.390546	3.72993e-08	NA	NA	0.890787	5.16706e-09	0.817437	4.83845e-07	0.890842	5.72036e-06	NA	NA
NDUFS2	3.3585e-08	7.24991e-06	5.52164	Skin_Sun_Exposed_Lower_leg	2.12307e-07	7.11466e-05	-5.18823	Small_Intestine_Terminal_Ileum	4.23885e-06	0.000839665	-4.59931	NA	NA	NA	1	1	1	0	3	0.37679	-6.69803	-1.20058	6.00147	-0.858627	5.50318	NA	NA	0.70633	2.1125e-11	0.229916	1.95537e-09	0.390546	3.72993e-08	NA	NA	0.890787	5.16706e-09	0.817437	4.83845e-07	0.891031	6.23612e-06	NA	NA
NDUFS2	3.3585e-08	7.24991e-06	5.52164	Skin_Sun_Exposed_Lower_leg	2.12307e-07	7.11466e-05	-5.18823	Stomach	4.23885e-06	0.000881066	-4.59931	NA	NA	NA	1	1	1	0	3	0.37679	-6.69803	-1.20058	6.00147	-0.858627	5.50318	NA	NA	0.70633	2.1125e-11	0.229916	1.95537e-09	0.390546	3.72993e-08	NA	NA	0.890787	5.16706e-09	0.817437	4.83845e-07	0.894565	6.499e-06	NA	NA
NDUFS2	3.3585e-08	7.24991e-06	5.52164	Skin_Sun_Exposed_Lower_leg	2.12307e-07	7.11466e-05	-5.18823	Testis	4.23885e-06	0.000955598	-4.59931	NA	NA	NA	1	1	1	0	3	0.37679	-6.69803	-1.20058	6.00147	-0.858627	5.50318	NA	NA	0.70633	2.1125e-11	0.229916	1.95537e-09	0.390546	3.72993e-08	NA	NA	0.890787	5.16706e-09	0.817437	4.83845e-07	0.896727	6.68622e-06	NA	NA
NDUFS2	3.3585e-08	7.24991e-06	5.52164	Skin_Sun_Exposed_Lower_leg	2.12307e-07	7.11466e-05	-5.18823	Uterus	4.23885e-06	0.00080894	-4.59931	NA	NA	NA	1	1	1	0	3	0.37679	-6.69803	-1.20058	6.00147	-0.858627	5.50318	NA	NA	0.70633	2.1125e-11	0.229916	1.95537e-09	0.390546	3.72993e-08	NA	NA	0.890787	5.16706e-09	0.817437	4.83845e-07	0.887842	6.03634e-06	NA	NA
NDUFS2	3.3585e-08	7.24991e-06	5.52164	Skin_Sun_Exposed_Lower_leg	2.12307e-07	7.11466e-05	-5.18823	Vagina	4.23885e-06	0.000870303	-4.59931	NA	NA	NA	1	1	1	0	3	0.37679	-6.69803	-1.20058	6.00147	-0.858627	5.50318	NA	NA	0.70633	2.1125e-11	0.229916	1.95537e-09	0.390546	3.72993e-08	NA	NA	0.890787	5.16706e-09	0.817437	4.83845e-07	0.88681	6.00835e-06	NA	NA
NDUFS2	3.3585e-08	7.24991e-06	5.52164	Skin_Sun_Exposed_Lower_leg	2.12307e-07	7.11466e-05	-5.18823	smultixcan	3.21841e-06	0.000626578	-4.62385	NA	NA	NA	1	1	1	0	3	0.37679	-6.69803	-1.20058	6.00147	-0.872875	5.52395	NA	NA	0.70633	2.1125e-11	0.229916	1.95537e-09	0.380711	2.62234e-08	NA	NA	0.890787	5.16706e-09	0.817437	4.83845e-07	0.873551	4.35294e-06	NA	NA
NDUFS2	3.3585e-08	7.24991e-06	5.52164	Small_Intestine_Terminal_Ileum	2.47376e-05	0.00443769	-4.21718	Adipose_Subcutaneous	4.23885e-06	0.00078834	-4.59931	NA	NA	NA	1	1	1	0	3	0.37679	-6.69803	-0.912251	5.0159	-0.858627	5.50318	NA	NA	0.70633	2.1125e-11	0.361637	5.27856e-07	0.390546	3.72993e-08	NA	NA	0.890787	5.16706e-09	0.900027	8.26303e-05	0.888139	5.88676e-06	NA	NA
NDUFS2	3.3585e-08	7.24991e-06	5.52164	Small_Intestine_Terminal_Ileum	2.47376e-05	0.00443769	-4.21718	Adipose_Visceral_Omentum	4.23885e-06	0.000759736	-4.59931	NA	NA	NA	1	1	1	0	3	0.37679	-6.69803	-0.912251	5.0159	-0.858627	5.50318	NA	NA	0.70633	2.1125e-11	0.361637	5.27856e-07	0.390546	3.72993e-08	NA	NA	0.890787	5.16706e-09	0.900027	8.26303e-05	0.884659	5.84592e-06	NA	NA
NDUFS2	3.3585e-08	7.24991e-06	5.52164	Small_Intestine_Terminal_Ileum	2.47376e-05	0.00443769	-4.21718	Artery_Aorta	4.23885e-06	0.000774302	-4.59931	NA	NA	NA	1	1	1	0	3	0.37679	-6.69803	-0.912251	5.0159	-0.858627	5.50318	NA	NA	0.70633	2.1125e-11	0.361637	5.27856e-07	0.390546	3.72993e-08	NA	NA	0.890787	5.16706e-09	0.900027	8.26303e-05	0.885243	5.62639e-06	NA	NA
NDUFS2	3.3585e-08	7.24991e-06	5.52164	Small_Intestine_Terminal_Ileum	2.47376e-05	0.00443769	-4.21718	Artery_Coronary	4.23885e-06	0.000769049	-4.59931	NA	NA	NA	1	1	1	0	3	0.37679	-6.69803	-0.912251	5.0159	-0.858627	5.50318	NA	NA	0.70633	2.1125e-11	0.361637	5.27856e-07	0.390546	3.72993e-08	NA	NA	0.890787	5.16706e-09	0.900027	8.26303e-05	0.881334	6.10421e-06	NA	NA
NDUFS2	3.3585e-08	7.24991e-06	5.52164	Small_Intestine_Terminal_Ileum	2.47376e-05	0.00443769	-4.21718	Artery_Tibial	4.23885e-06	0.000773082	-4.59931	NA	NA	NA	1	1	1	0	3	0.37679	-6.69803	-0.912251	5.0159	-0.858627	5.50318	NA	NA	0.70633	2.1125e-11	0.361637	5.27856e-07	0.390546	3.72993e-08	NA	NA	0.890787	5.16706e-09	0.900027	8.26303e-05	0.882639	5.8993e-06	NA	NA
NDUFS2	3.3585e-08	7.24991e-06	5.52164	Small_Intestine_Terminal_Ileum	2.47376e-05	0.00443769	-4.21718	Brain_Amygdala	4.23885e-06	0.00125234	4.59931	NA	NA	NA	1	1	1	0	3	0.37679	-6.69803	-0.912251	5.0159	0.858627	-5.50318	NA	NA	0.70633	2.1125e-11	0.361637	5.27856e-07	0.390546	3.72993e-08	NA	NA	0.890787	5.16706e-09	0.900027	8.26303e-05	0.896633	7.23991e-06	NA	NA
NDUFS2	3.3585e-08	7.24991e-06	5.52164	Small_Intestine_Terminal_Ileum	2.47376e-05	0.00443769	-4.21718	Brain_Cerebellar_Hemisphere	4.23885e-06	0.000808162	4.59931	NA	NA	NA	1	1	1	0	3	0.37679	-6.69803	-0.912251	5.0159	0.858627	-5.50318	NA	NA	0.70633	2.1125e-11	0.361637	5.27856e-07	0.390546	3.72993e-08	NA	NA	0.890787	5.16706e-09	0.900027	8.26303e-05	0.88289	5.70661e-06	NA	NA
NDUFS2	3.3585e-08	7.24991e-06	5.52164	Small_Intestine_Terminal_Ileum	2.47376e-05	0.00443769	-4.21718	Brain_Cerebellum	4.23885e-06	0.000842465	-4.59931	NA	NA	NA	1	1	1	0	3	0.37679	-6.69803	-0.912251	5.0159	-0.858627	5.50318	NA	NA	0.70633	2.1125e-11	0.361637	5.27856e-07	0.390546	3.72993e-08	NA	NA	0.890787	5.16706e-09	0.900027	8.26303e-05	0.881915	5.9113e-06	NA	NA
NDUFS2	3.3585e-08	7.24991e-06	5.52164	Small_Intestine_Terminal_Ileum	2.47376e-05	0.00443769	-4.21718	Brain_Cortex	4.23885e-06	0.000807119	-4.59931	NA	NA	NA	1	1	1	0	3	0.37679	-6.69803	-0.912251	5.0159	-0.858627	5.50318	NA	NA	0.70633	2.1125e-11	0.361637	5.27856e-07	0.390546	3.72993e-08	NA	NA	0.890787	5.16706e-09	0.900027	8.26303e-05	0.886105	5.75055e-06	NA	NA
NDUFS2	3.3585e-08	7.24991e-06	5.52164	Small_Intestine_Terminal_Ileum	2.47376e-05	0.00443769	-4.21718	Brain_Nucleus_accumbens_basal_ganglia	4.23885e-06	0.000929595	-4.59931	NA	NA	NA	1	1	1	0	3	0.37679	-6.69803	-0.912251	5.0159	-0.858627	5.50318	NA	NA	0.70633	2.1125e-11	0.361637	5.27856e-07	0.390546	3.72993e-08	NA	NA	0.890787	5.16706e-09	0.900027	8.26303e-05	0.8831	6.37644e-06	NA	NA
NDUFS2	3.3585e-08	7.24991e-06	5.52164	Small_Intestine_Terminal_Ileum	2.47376e-05	0.00443769	-4.21718	Brain_Putamen_basal_ganglia	4.23885e-06	0.0011155	4.59931	NA	NA	NA	1	1	1	0	3	0.37679	-6.69803	-0.912251	5.0159	0.858627	-5.50318	NA	NA	0.70633	2.1125e-11	0.361637	5.27856e-07	0.390546	3.72993e-08	NA	NA	0.890787	5.16706e-09	0.900027	8.26303e-05	0.881058	7.15118e-06	NA	NA
NDUFS2	3.3585e-08	7.24991e-06	5.52164	Small_Intestine_Terminal_Ileum	2.47376e-05	0.00443769	-4.21718	Brain_Spinal_cord_cervical_c-1	4.23885e-06	0.0010568	4.59931	NA	NA	NA	1	1	1	0	3	0.37679	-6.69803	-0.912251	5.0159	0.858627	-5.50318	NA	NA	0.70633	2.1125e-11	0.361637	5.27856e-07	0.390546	3.72993e-08	NA	NA	0.890787	5.16706e-09	0.900027	8.26303e-05	0.892548	6.78908e-06	NA	NA
NDUFS2	3.3585e-08	7.24991e-06	5.52164	Small_Intestine_Terminal_Ileum	2.47376e-05	0.00443769	-4.21718	Breast_Mammary_Tissue	4.23885e-06	0.000779004	-4.59931	NA	NA	NA	1	1	1	0	3	0.37679	-6.69803	-0.912251	5.0159	-0.858627	5.50318	NA	NA	0.70633	2.1125e-11	0.361637	5.27856e-07	0.390546	3.72993e-08	NA	NA	0.890787	5.16706e-09	0.900027	8.26303e-05	0.891421	5.6426e-06	NA	NA
NDUFS2	3.3585e-08	7.24991e-06	5.52164	Small_Intestine_Terminal_Ileum	2.47376e-05	0.00443769	-4.21718	Cells_EBV-transformed_lymphocytes	4.23885e-06	0.00072971	4.59931	NA	NA	NA	1	1	1	0	3	0.37679	-6.69803	-0.912251	5.0159	0.858627	-5.50318	NA	NA	0.70633	2.1125e-11	0.361637	5.27856e-07	0.390546	3.72993e-08	NA	NA	0.890787	5.16706e-09	0.900027	8.26303e-05	0.880403	5.14395e-06	NA	NA
NDUFS2	3.3585e-08	7.24991e-06	5.52164	Small_Intestine_Terminal_Ileum	2.47376e-05	0.00443769	-4.21718	Colon_Sigmoid	2.12307e-07	5.41728e-05	-5.18823	NA	NA	NA	1	1	1	0	3	0.37679	-6.69803	-0.912251	5.0159	-1.20058	6.00147	NA	NA	0.70633	2.1125e-11	0.361637	5.27856e-07	0.229916	1.95537e-09	NA	NA	0.890787	5.16706e-09	0.900027	8.26303e-05	0.81436	4.38149e-07	NA	NA
NDUFS2	3.3585e-08	7.24991e-06	5.52164	Small_Intestine_Terminal_Ileum	2.47376e-05	0.00443769	-4.21718	Colon_Transverse	4.23885e-06	0.00084237	-4.59931	NA	NA	NA	1	1	1	0	3	0.37679	-6.69803	-0.912251	5.0159	-0.858627	5.50318	NA	NA	0.70633	2.1125e-11	0.361637	5.27856e-07	0.390546	3.72993e-08	NA	NA	0.890787	5.16706e-09	0.900027	8.26303e-05	0.89318	6.08635e-06	NA	NA
NDUFS2	3.3585e-08	7.24991e-06	5.52164	Small_Intestine_Terminal_Ileum	2.47376e-05	0.00443769	-4.21718	Esophagus_Gastroesophageal_Junction	4.23885e-06	0.000739465	4.59931	NA	NA	NA	1	1	1	0	3	0.37679	-6.69803	-0.912251	5.0159	0.858627	-5.50318	NA	NA	0.70633	2.1125e-11	0.361637	5.27856e-07	0.390546	3.72993e-08	NA	NA	0.890787	5.16706e-09	0.900027	8.26303e-05	0.889903	5.47978e-06	NA	NA
NDUFS2	3.3585e-08	7.24991e-06	5.52164	Small_Intestine_Terminal_Ileum	2.47376e-05	0.00443769	-4.21718	Esophagus_Mucosa	4.23885e-06	0.000782793	4.59931	NA	NA	NA	1	1	1	0	3	0.37679	-6.69803	-0.912251	5.0159	0.858627	-5.50318	NA	NA	0.70633	2.1125e-11	0.361637	5.27856e-07	0.390546	3.72993e-08	NA	NA	0.890787	5.16706e-09	0.900027	8.26303e-05	0.891195	5.51446e-06	NA	NA
NDUFS2	3.3585e-08	7.24991e-06	5.52164	Small_Intestine_Terminal_Ileum	2.47376e-05	0.00443769	-4.21718	Esophagus_Muscularis	4.23885e-06	0.000747792	-4.59931	NA	NA	NA	1	1	1	0	3	0.37679	-6.69803	-0.912251	5.0159	-0.858627	5.50318	NA	NA	0.70633	2.1125e-11	0.361637	5.27856e-07	0.390546	3.72993e-08	NA	NA	0.890787	5.16706e-09	0.900027	8.26303e-05	0.892841	5.56474e-06	NA	NA
NDUFS2	3.3585e-08	7.24991e-06	5.52164	Small_Intestine_Terminal_Ileum	2.47376e-05	0.00443769	-4.21718	Lung	4.23885e-06	0.000783353	-4.59931	NA	NA	NA	1	1	1	0	3	0.37679	-6.69803	-0.912251	5.0159	-0.858627	5.50318	NA	NA	0.70633	2.1125e-11	0.361637	5.27856e-07	0.390546	3.72993e-08	NA	NA	0.890787	5.16706e-09	0.900027	8.26303e-05	0.882181	6.11743e-06	NA	NA
NDUFS2	3.3585e-08	7.24991e-06	5.52164	Small_Intestine_Terminal_Ileum	2.47376e-05	0.00443769	-4.21718	Minor_Salivary_Gland	4.23885e-06	0.000772324	-4.59931	NA	NA	NA	1	1	1	0	3	0.37679	-6.69803	-0.912251	5.0159	-0.858627	5.50318	NA	NA	0.70633	2.1125e-11	0.361637	5.27856e-07	0.390546	3.72993e-08	NA	NA	0.890787	5.16706e-09	0.900027	8.26303e-05	0.88751	6.01257e-06	NA	NA
NDUFS2	3.3585e-08	7.24991e-06	5.52164	Small_Intestine_Terminal_Ileum	2.47376e-05	0.00443769	-4.21718	Muscle_Skeletal	4.23885e-06	0.000913378	-4.59931	NA	NA	NA	1	1	1	0	3	0.37679	-6.69803	-0.912251	5.0159	-0.858627	5.50318	NA	NA	0.70633	2.1125e-11	0.361637	5.27856e-07	0.390546	3.72993e-08	NA	NA	0.890787	5.16706e-09	0.900027	8.26303e-05	0.889739	6.22162e-06	NA	NA
NDUFS2	3.3585e-08	7.24991e-06	5.52164	Small_Intestine_Terminal_Ileum	2.47376e-05	0.00443769	-4.21718	Nerve_Tibial	4.23885e-06	0.000795106	-4.59931	NA	NA	NA	1	1	1	0	3	0.37679	-6.69803	-0.912251	5.0159	-0.858627	5.50318	NA	NA	0.70633	2.1125e-11	0.361637	5.27856e-07	0.390546	3.72993e-08	NA	NA	0.890787	5.16706e-09	0.900027	8.26303e-05	0.888745	5.94221e-06	NA	NA
NDUFS2	3.3585e-08	7.24991e-06	5.52164	Small_Intestine_Terminal_Ileum	2.47376e-05	0.00443769	-4.21718	Ovary	4.23885e-06	0.000762817	-4.59931	NA	NA	NA	1	1	1	0	3	0.37679	-6.69803	-0.912251	5.0159	-0.858627	5.50318	NA	NA	0.70633	2.1125e-11	0.361637	5.27856e-07	0.390546	3.72993e-08	NA	NA	0.890787	5.16706e-09	0.900027	8.26303e-05	0.886151	5.87243e-06	NA	NA
NDUFS2	3.3585e-08	7.24991e-06	5.52164	Small_Intestine_Terminal_Ileum	2.47376e-05	0.00443769	-4.21718	Pituitary	4.23885e-06	0.000832401	4.59931	NA	NA	NA	1	1	1	0	3	0.37679	-6.69803	-0.912251	5.0159	0.858627	-5.50318	NA	NA	0.70633	2.1125e-11	0.361637	5.27856e-07	0.390546	3.72993e-08	NA	NA	0.890787	5.16706e-09	0.900027	8.26303e-05	0.89643	6.03186e-06	NA	NA
NDUFS2	3.3585e-08	7.24991e-06	5.52164	Small_Intestine_Terminal_Ileum	2.47376e-05	0.00443769	-4.21718	Prostate	4.23885e-06	0.000815289	4.59931	NA	NA	NA	1	1	1	0	3	0.37679	-6.69803	-0.912251	5.0159	0.858627	-5.50318	NA	NA	0.70633	2.1125e-11	0.361637	5.27856e-07	0.390546	3.72993e-08	NA	NA	0.890787	5.16706e-09	0.900027	8.26303e-05	0.887508	5.98179e-06	NA	NA
NDUFS2	3.3585e-08	7.24991e-06	5.52164	Small_Intestine_Terminal_Ileum	2.47376e-05	0.00443769	-4.21718	Skin_Not_Sun_Exposed_Suprapubic	4.23885e-06	0.000828669	-4.59931	NA	NA	NA	1	1	1	0	3	0.37679	-6.69803	-0.912251	5.0159	-0.858627	5.50318	NA	NA	0.70633	2.1125e-11	0.361637	5.27856e-07	0.390546	3.72993e-08	NA	NA	0.890787	5.16706e-09	0.900027	8.26303e-05	0.895498	5.96682e-06	NA	NA
NDUFS2	3.3585e-08	7.24991e-06	5.52164	Small_Intestine_Terminal_Ileum	2.47376e-05	0.00443769	-4.21718	Skin_Sun_Exposed_Lower_leg	4.23885e-06	0.000791905	-4.59931	NA	NA	NA	1	1	1	0	3	0.37679	-6.69803	-0.912251	5.0159	-0.858627	5.50318	NA	NA	0.70633	2.1125e-11	0.361637	5.27856e-07	0.390546	3.72993e-08	NA	NA	0.890787	5.16706e-09	0.900027	8.26303e-05	0.890842	5.72036e-06	NA	NA
NDUFS2	3.3585e-08	7.24991e-06	5.52164	Small_Intestine_Terminal_Ileum	2.47376e-05	0.00443769	-4.21718	Small_Intestine_Terminal_Ileum	4.23885e-06	0.000839665	-4.59931	NA	NA	NA	1	1	1	0	3	0.37679	-6.69803	-0.912251	5.0159	-0.858627	5.50318	NA	NA	0.70633	2.1125e-11	0.361637	5.27856e-07	0.390546	3.72993e-08	NA	NA	0.890787	5.16706e-09	0.900027	8.26303e-05	0.891031	6.23612e-06	NA	NA
NDUFS2	3.3585e-08	7.24991e-06	5.52164	Small_Intestine_Terminal_Ileum	2.47376e-05	0.00443769	-4.21718	Stomach	4.23885e-06	0.000881066	-4.59931	NA	NA	NA	1	1	1	0	3	0.37679	-6.69803	-0.912251	5.0159	-0.858627	5.50318	NA	NA	0.70633	2.1125e-11	0.361637	5.27856e-07	0.390546	3.72993e-08	NA	NA	0.890787	5.16706e-09	0.900027	8.26303e-05	0.894565	6.499e-06	NA	NA
NDUFS2	3.3585e-08	7.24991e-06	5.52164	Small_Intestine_Terminal_Ileum	2.47376e-05	0.00443769	-4.21718	Testis	4.23885e-06	0.000955598	-4.59931	NA	NA	NA	1	1	1	0	3	0.37679	-6.69803	-0.912251	5.0159	-0.858627	5.50318	NA	NA	0.70633	2.1125e-11	0.361637	5.27856e-07	0.390546	3.72993e-08	NA	NA	0.890787	5.16706e-09	0.900027	8.26303e-05	0.896727	6.68622e-06	NA	NA
NDUFS2	3.3585e-08	7.24991e-06	5.52164	Small_Intestine_Terminal_Ileum	2.47376e-05	0.00443769	-4.21718	Uterus	4.23885e-06	0.00080894	-4.59931	NA	NA	NA	1	1	1	0	3	0.37679	-6.69803	-0.912251	5.0159	-0.858627	5.50318	NA	NA	0.70633	2.1125e-11	0.361637	5.27856e-07	0.390546	3.72993e-08	NA	NA	0.890787	5.16706e-09	0.900027	8.26303e-05	0.887842	6.03634e-06	NA	NA
NDUFS2	3.3585e-08	7.24991e-06	5.52164	Small_Intestine_Terminal_Ileum	2.47376e-05	0.00443769	-4.21718	Vagina	4.23885e-06	0.000870303	-4.59931	NA	NA	NA	1	1	1	0	3	0.37679	-6.69803	-0.912251	5.0159	-0.858627	5.50318	NA	NA	0.70633	2.1125e-11	0.361637	5.27856e-07	0.390546	3.72993e-08	NA	NA	0.890787	5.16706e-09	0.900027	8.26303e-05	0.88681	6.00835e-06	NA	NA
NDUFS2	3.3585e-08	7.24991e-06	5.52164	Small_Intestine_Terminal_Ileum	2.47376e-05	0.00443769	-4.21718	smultixcan	3.21841e-06	0.000626578	-4.62385	NA	NA	NA	1	1	1	0	3	0.37679	-6.69803	-0.912251	5.0159	-0.872875	5.52395	NA	NA	0.70633	2.1125e-11	0.361637	5.27856e-07	0.380711	2.62234e-08	NA	NA	0.890787	5.16706e-09	0.900027	8.26303e-05	0.873551	4.35294e-06	NA	NA
NDUFS2	3.3585e-08	7.24991e-06	5.52164	Spleen	4.23885e-06	0.000933427	-4.59931	Adipose_Subcutaneous	4.23885e-06	0.00078834	-4.59931	NA	NA	NA	1	1	1	0	3	0.37679	-6.69803	-0.858627	5.50318	-0.858627	5.50318	NA	NA	0.70633	2.1125e-11	0.390546	3.72993e-08	0.390546	3.72993e-08	NA	NA	0.890787	5.16706e-09	0.914166	7.3367e-06	0.888139	5.88676e-06	NA	NA
NDUFS2	3.3585e-08	7.24991e-06	5.52164	Spleen	4.23885e-06	0.000933427	-4.59931	Adipose_Visceral_Omentum	4.23885e-06	0.000759736	-4.59931	NA	NA	NA	1	1	1	0	3	0.37679	-6.69803	-0.858627	5.50318	-0.858627	5.50318	NA	NA	0.70633	2.1125e-11	0.390546	3.72993e-08	0.390546	3.72993e-08	NA	NA	0.890787	5.16706e-09	0.914166	7.3367e-06	0.884659	5.84592e-06	NA	NA
NDUFS2	3.3585e-08	7.24991e-06	5.52164	Spleen	4.23885e-06	0.000933427	-4.59931	Artery_Aorta	4.23885e-06	0.000774302	-4.59931	NA	NA	NA	1	1	1	0	3	0.37679	-6.69803	-0.858627	5.50318	-0.858627	5.50318	NA	NA	0.70633	2.1125e-11	0.390546	3.72993e-08	0.390546	3.72993e-08	NA	NA	0.890787	5.16706e-09	0.914166	7.3367e-06	0.885243	5.62639e-06	NA	NA
NDUFS2	3.3585e-08	7.24991e-06	5.52164	Spleen	4.23885e-06	0.000933427	-4.59931	Artery_Coronary	4.23885e-06	0.000769049	-4.59931	NA	NA	NA	1	1	1	0	3	0.37679	-6.69803	-0.858627	5.50318	-0.858627	5.50318	NA	NA	0.70633	2.1125e-11	0.390546	3.72993e-08	0.390546	3.72993e-08	NA	NA	0.890787	5.16706e-09	0.914166	7.3367e-06	0.881334	6.10421e-06	NA	NA
NDUFS2	3.3585e-08	7.24991e-06	5.52164	Spleen	4.23885e-06	0.000933427	-4.59931	Artery_Tibial	4.23885e-06	0.000773082	-4.59931	NA	NA	NA	1	1	1	0	3	0.37679	-6.69803	-0.858627	5.50318	-0.858627	5.50318	NA	NA	0.70633	2.1125e-11	0.390546	3.72993e-08	0.390546	3.72993e-08	NA	NA	0.890787	5.16706e-09	0.914166	7.3367e-06	0.882639	5.8993e-06	NA	NA
NDUFS2	3.3585e-08	7.24991e-06	5.52164	Spleen	4.23885e-06	0.000933427	-4.59931	Brain_Amygdala	4.23885e-06	0.00125234	4.59931	NA	NA	NA	1	1	1	0	3	0.37679	-6.69803	-0.858627	5.50318	0.858627	-5.50318	NA	NA	0.70633	2.1125e-11	0.390546	3.72993e-08	0.390546	3.72993e-08	NA	NA	0.890787	5.16706e-09	0.914166	7.3367e-06	0.896633	7.23991e-06	NA	NA
NDUFS2	3.3585e-08	7.24991e-06	5.52164	Spleen	4.23885e-06	0.000933427	-4.59931	Brain_Cerebellar_Hemisphere	4.23885e-06	0.000808162	4.59931	NA	NA	NA	1	1	1	0	3	0.37679	-6.69803	-0.858627	5.50318	0.858627	-5.50318	NA	NA	0.70633	2.1125e-11	0.390546	3.72993e-08	0.390546	3.72993e-08	NA	NA	0.890787	5.16706e-09	0.914166	7.3367e-06	0.88289	5.70661e-06	NA	NA
NDUFS2	3.3585e-08	7.24991e-06	5.52164	Spleen	4.23885e-06	0.000933427	-4.59931	Brain_Cerebellum	4.23885e-06	0.000842465	-4.59931	NA	NA	NA	1	1	1	0	3	0.37679	-6.69803	-0.858627	5.50318	-0.858627	5.50318	NA	NA	0.70633	2.1125e-11	0.390546	3.72993e-08	0.390546	3.72993e-08	NA	NA	0.890787	5.16706e-09	0.914166	7.3367e-06	0.881915	5.9113e-06	NA	NA
NDUFS2	3.3585e-08	7.24991e-06	5.52164	Spleen	4.23885e-06	0.000933427	-4.59931	Brain_Cortex	4.23885e-06	0.000807119	-4.59931	NA	NA	NA	1	1	1	0	3	0.37679	-6.69803	-0.858627	5.50318	-0.858627	5.50318	NA	NA	0.70633	2.1125e-11	0.390546	3.72993e-08	0.390546	3.72993e-08	NA	NA	0.890787	5.16706e-09	0.914166	7.3367e-06	0.886105	5.75055e-06	NA	NA
NDUFS2	3.3585e-08	7.24991e-06	5.52164	Spleen	4.23885e-06	0.000933427	-4.59931	Brain_Nucleus_accumbens_basal_ganglia	4.23885e-06	0.000929595	-4.59931	NA	NA	NA	1	1	1	0	3	0.37679	-6.69803	-0.858627	5.50318	-0.858627	5.50318	NA	NA	0.70633	2.1125e-11	0.390546	3.72993e-08	0.390546	3.72993e-08	NA	NA	0.890787	5.16706e-09	0.914166	7.3367e-06	0.8831	6.37644e-06	NA	NA
NDUFS2	3.3585e-08	7.24991e-06	5.52164	Spleen	4.23885e-06	0.000933427	-4.59931	Brain_Putamen_basal_ganglia	4.23885e-06	0.0011155	4.59931	NA	NA	NA	1	1	1	0	3	0.37679	-6.69803	-0.858627	5.50318	0.858627	-5.50318	NA	NA	0.70633	2.1125e-11	0.390546	3.72993e-08	0.390546	3.72993e-08	NA	NA	0.890787	5.16706e-09	0.914166	7.3367e-06	0.881058	7.15118e-06	NA	NA
NDUFS2	3.3585e-08	7.24991e-06	5.52164	Spleen	4.23885e-06	0.000933427	-4.59931	Brain_Spinal_cord_cervical_c-1	4.23885e-06	0.0010568	4.59931	NA	NA	NA	1	1	1	0	3	0.37679	-6.69803	-0.858627	5.50318	0.858627	-5.50318	NA	NA	0.70633	2.1125e-11	0.390546	3.72993e-08	0.390546	3.72993e-08	NA	NA	0.890787	5.16706e-09	0.914166	7.3367e-06	0.892548	6.78908e-06	NA	NA
NDUFS2	3.3585e-08	7.24991e-06	5.52164	Spleen	4.23885e-06	0.000933427	-4.59931	Breast_Mammary_Tissue	4.23885e-06	0.000779004	-4.59931	NA	NA	NA	1	1	1	0	3	0.37679	-6.69803	-0.858627	5.50318	-0.858627	5.50318	NA	NA	0.70633	2.1125e-11	0.390546	3.72993e-08	0.390546	3.72993e-08	NA	NA	0.890787	5.16706e-09	0.914166	7.3367e-06	0.891421	5.6426e-06	NA	NA
NDUFS2	3.3585e-08	7.24991e-06	5.52164	Spleen	4.23885e-06	0.000933427	-4.59931	Cells_EBV-transformed_lymphocytes	4.23885e-06	0.00072971	4.59931	NA	NA	NA	1	1	1	0	3	0.37679	-6.69803	-0.858627	5.50318	0.858627	-5.50318	NA	NA	0.70633	2.1125e-11	0.390546	3.72993e-08	0.390546	3.72993e-08	NA	NA	0.890787	5.16706e-09	0.914166	7.3367e-06	0.880403	5.14395e-06	NA	NA
NDUFS2	3.3585e-08	7.24991e-06	5.52164	Spleen	4.23885e-06	0.000933427	-4.59931	Colon_Sigmoid	2.12307e-07	5.41728e-05	-5.18823	NA	NA	NA	1	1	1	0	3	0.37679	-6.69803	-0.858627	5.50318	-1.20058	6.00147	NA	NA	0.70633	2.1125e-11	0.390546	3.72993e-08	0.229916	1.95537e-09	NA	NA	0.890787	5.16706e-09	0.914166	7.3367e-06	0.81436	4.38149e-07	NA	NA
NDUFS2	3.3585e-08	7.24991e-06	5.52164	Spleen	4.23885e-06	0.000933427	-4.59931	Colon_Transverse	4.23885e-06	0.00084237	-4.59931	NA	NA	NA	1	1	1	0	3	0.37679	-6.69803	-0.858627	5.50318	-0.858627	5.50318	NA	NA	0.70633	2.1125e-11	0.390546	3.72993e-08	0.390546	3.72993e-08	NA	NA	0.890787	5.16706e-09	0.914166	7.3367e-06	0.89318	6.08635e-06	NA	NA
NDUFS2	3.3585e-08	7.24991e-06	5.52164	Spleen	4.23885e-06	0.000933427	-4.59931	Esophagus_Gastroesophageal_Junction	4.23885e-06	0.000739465	4.59931	NA	NA	NA	1	1	1	0	3	0.37679	-6.69803	-0.858627	5.50318	0.858627	-5.50318	NA	NA	0.70633	2.1125e-11	0.390546	3.72993e-08	0.390546	3.72993e-08	NA	NA	0.890787	5.16706e-09	0.914166	7.3367e-06	0.889903	5.47978e-06	NA	NA
NDUFS2	3.3585e-08	7.24991e-06	5.52164	Spleen	4.23885e-06	0.000933427	-4.59931	Esophagus_Mucosa	4.23885e-06	0.000782793	4.59931	NA	NA	NA	1	1	1	0	3	0.37679	-6.69803	-0.858627	5.50318	0.858627	-5.50318	NA	NA	0.70633	2.1125e-11	0.390546	3.72993e-08	0.390546	3.72993e-08	NA	NA	0.890787	5.16706e-09	0.914166	7.3367e-06	0.891195	5.51446e-06	NA	NA
NDUFS2	3.3585e-08	7.24991e-06	5.52164	Spleen	4.23885e-06	0.000933427	-4.59931	Esophagus_Muscularis	4.23885e-06	0.000747792	-4.59931	NA	NA	NA	1	1	1	0	3	0.37679	-6.69803	-0.858627	5.50318	-0.858627	5.50318	NA	NA	0.70633	2.1125e-11	0.390546	3.72993e-08	0.390546	3.72993e-08	NA	NA	0.890787	5.16706e-09	0.914166	7.3367e-06	0.892841	5.56474e-06	NA	NA
NDUFS2	3.3585e-08	7.24991e-06	5.52164	Spleen	4.23885e-06	0.000933427	-4.59931	Lung	4.23885e-06	0.000783353	-4.59931	NA	NA	NA	1	1	1	0	3	0.37679	-6.69803	-0.858627	5.50318	-0.858627	5.50318	NA	NA	0.70633	2.1125e-11	0.390546	3.72993e-08	0.390546	3.72993e-08	NA	NA	0.890787	5.16706e-09	0.914166	7.3367e-06	0.882181	6.11743e-06	NA	NA
NDUFS2	3.3585e-08	7.24991e-06	5.52164	Spleen	4.23885e-06	0.000933427	-4.59931	Minor_Salivary_Gland	4.23885e-06	0.000772324	-4.59931	NA	NA	NA	1	1	1	0	3	0.37679	-6.69803	-0.858627	5.50318	-0.858627	5.50318	NA	NA	0.70633	2.1125e-11	0.390546	3.72993e-08	0.390546	3.72993e-08	NA	NA	0.890787	5.16706e-09	0.914166	7.3367e-06	0.88751	6.01257e-06	NA	NA
NDUFS2	3.3585e-08	7.24991e-06	5.52164	Spleen	4.23885e-06	0.000933427	-4.59931	Muscle_Skeletal	4.23885e-06	0.000913378	-4.59931	NA	NA	NA	1	1	1	0	3	0.37679	-6.69803	-0.858627	5.50318	-0.858627	5.50318	NA	NA	0.70633	2.1125e-11	0.390546	3.72993e-08	0.390546	3.72993e-08	NA	NA	0.890787	5.16706e-09	0.914166	7.3367e-06	0.889739	6.22162e-06	NA	NA
NDUFS2	3.3585e-08	7.24991e-06	5.52164	Spleen	4.23885e-06	0.000933427	-4.59931	Nerve_Tibial	4.23885e-06	0.000795106	-4.59931	NA	NA	NA	1	1	1	0	3	0.37679	-6.69803	-0.858627	5.50318	-0.858627	5.50318	NA	NA	0.70633	2.1125e-11	0.390546	3.72993e-08	0.390546	3.72993e-08	NA	NA	0.890787	5.16706e-09	0.914166	7.3367e-06	0.888745	5.94221e-06	NA	NA
NDUFS2	3.3585e-08	7.24991e-06	5.52164	Spleen	4.23885e-06	0.000933427	-4.59931	Ovary	4.23885e-06	0.000762817	-4.59931	NA	NA	NA	1	1	1	0	3	0.37679	-6.69803	-0.858627	5.50318	-0.858627	5.50318	NA	NA	0.70633	2.1125e-11	0.390546	3.72993e-08	0.390546	3.72993e-08	NA	NA	0.890787	5.16706e-09	0.914166	7.3367e-06	0.886151	5.87243e-06	NA	NA
NDUFS2	3.3585e-08	7.24991e-06	5.52164	Spleen	4.23885e-06	0.000933427	-4.59931	Pituitary	4.23885e-06	0.000832401	4.59931	NA	NA	NA	1	1	1	0	3	0.37679	-6.69803	-0.858627	5.50318	0.858627	-5.50318	NA	NA	0.70633	2.1125e-11	0.390546	3.72993e-08	0.390546	3.72993e-08	NA	NA	0.890787	5.16706e-09	0.914166	7.3367e-06	0.89643	6.03186e-06	NA	NA
NDUFS2	3.3585e-08	7.24991e-06	5.52164	Spleen	4.23885e-06	0.000933427	-4.59931	Prostate	4.23885e-06	0.000815289	4.59931	NA	NA	NA	1	1	1	0	3	0.37679	-6.69803	-0.858627	5.50318	0.858627	-5.50318	NA	NA	0.70633	2.1125e-11	0.390546	3.72993e-08	0.390546	3.72993e-08	NA	NA	0.890787	5.16706e-09	0.914166	7.3367e-06	0.887508	5.98179e-06	NA	NA
NDUFS2	3.3585e-08	7.24991e-06	5.52164	Spleen	4.23885e-06	0.000933427	-4.59931	Skin_Not_Sun_Exposed_Suprapubic	4.23885e-06	0.000828669	-4.59931	NA	NA	NA	1	1	1	0	3	0.37679	-6.69803	-0.858627	5.50318	-0.858627	5.50318	NA	NA	0.70633	2.1125e-11	0.390546	3.72993e-08	0.390546	3.72993e-08	NA	NA	0.890787	5.16706e-09	0.914166	7.3367e-06	0.895498	5.96682e-06	NA	NA
NDUFS2	3.3585e-08	7.24991e-06	5.52164	Spleen	4.23885e-06	0.000933427	-4.59931	Skin_Sun_Exposed_Lower_leg	4.23885e-06	0.000791905	-4.59931	NA	NA	NA	1	1	1	0	3	0.37679	-6.69803	-0.858627	5.50318	-0.858627	5.50318	NA	NA	0.70633	2.1125e-11	0.390546	3.72993e-08	0.390546	3.72993e-08	NA	NA	0.890787	5.16706e-09	0.914166	7.3367e-06	0.890842	5.72036e-06	NA	NA
NDUFS2	3.3585e-08	7.24991e-06	5.52164	Spleen	4.23885e-06	0.000933427	-4.59931	Small_Intestine_Terminal_Ileum	4.23885e-06	0.000839665	-4.59931	NA	NA	NA	1	1	1	0	3	0.37679	-6.69803	-0.858627	5.50318	-0.858627	5.50318	NA	NA	0.70633	2.1125e-11	0.390546	3.72993e-08	0.390546	3.72993e-08	NA	NA	0.890787	5.16706e-09	0.914166	7.3367e-06	0.891031	6.23612e-06	NA	NA
NDUFS2	3.3585e-08	7.24991e-06	5.52164	Spleen	4.23885e-06	0.000933427	-4.59931	Stomach	4.23885e-06	0.000881066	-4.59931	NA	NA	NA	1	1	1	0	3	0.37679	-6.69803	-0.858627	5.50318	-0.858627	5.50318	NA	NA	0.70633	2.1125e-11	0.390546	3.72993e-08	0.390546	3.72993e-08	NA	NA	0.890787	5.16706e-09	0.914166	7.3367e-06	0.894565	6.499e-06	NA	NA
NDUFS2	3.3585e-08	7.24991e-06	5.52164	Spleen	4.23885e-06	0.000933427	-4.59931	Testis	4.23885e-06	0.000955598	-4.59931	NA	NA	NA	1	1	1	0	3	0.37679	-6.69803	-0.858627	5.50318	-0.858627	5.50318	NA	NA	0.70633	2.1125e-11	0.390546	3.72993e-08	0.390546	3.72993e-08	NA	NA	0.890787	5.16706e-09	0.914166	7.3367e-06	0.896727	6.68622e-06	NA	NA
NDUFS2	3.3585e-08	7.24991e-06	5.52164	Spleen	4.23885e-06	0.000933427	-4.59931	Uterus	4.23885e-06	0.00080894	-4.59931	NA	NA	NA	1	1	1	0	3	0.37679	-6.69803	-0.858627	5.50318	-0.858627	5.50318	NA	NA	0.70633	2.1125e-11	0.390546	3.72993e-08	0.390546	3.72993e-08	NA	NA	0.890787	5.16706e-09	0.914166	7.3367e-06	0.887842	6.03634e-06	NA	NA
NDUFS2	3.3585e-08	7.24991e-06	5.52164	Spleen	4.23885e-06	0.000933427	-4.59931	Vagina	4.23885e-06	0.000870303	-4.59931	NA	NA	NA	1	1	1	0	3	0.37679	-6.69803	-0.858627	5.50318	-0.858627	5.50318	NA	NA	0.70633	2.1125e-11	0.390546	3.72993e-08	0.390546	3.72993e-08	NA	NA	0.890787	5.16706e-09	0.914166	7.3367e-06	0.88681	6.00835e-06	NA	NA
NDUFS2	3.3585e-08	7.24991e-06	5.52164	Spleen	4.23885e-06	0.000933427	-4.59931	smultixcan	3.21841e-06	0.000626578	-4.62385	NA	NA	NA	1	1	1	0	3	0.37679	-6.69803	-0.858627	5.50318	-0.872875	5.52395	NA	NA	0.70633	2.1125e-11	0.390546	3.72993e-08	0.380711	2.62234e-08	NA	NA	0.890787	5.16706e-09	0.914166	7.3367e-06	0.873551	4.35294e-06	NA	NA
NDUFS2	3.3585e-08	7.24991e-06	5.52164	Stomach	2.7675e-05	0.00423282	-4.1918	Adipose_Subcutaneous	4.23885e-06	0.00078834	-4.59931	NA	NA	NA	1	1	1	0	3	0.37679	-6.69803	-1.0715	4.80982	-0.858627	5.50318	NA	NA	0.70633	2.1125e-11	0.283945	1.51068e-06	0.390546	3.72993e-08	NA	NA	0.890787	5.16706e-09	0.856009	0.000170269	0.888139	5.88676e-06	NA	NA
NDUFS2	3.3585e-08	7.24991e-06	5.52164	Stomach	2.7675e-05	0.00423282	-4.1918	Adipose_Visceral_Omentum	4.23885e-06	0.000759736	-4.59931	NA	NA	NA	1	1	1	0	3	0.37679	-6.69803	-1.0715	4.80982	-0.858627	5.50318	NA	NA	0.70633	2.1125e-11	0.283945	1.51068e-06	0.390546	3.72993e-08	NA	NA	0.890787	5.16706e-09	0.856009	0.000170269	0.884659	5.84592e-06	NA	NA
NDUFS2	3.3585e-08	7.24991e-06	5.52164	Stomach	2.7675e-05	0.00423282	-4.1918	Artery_Aorta	4.23885e-06	0.000774302	-4.59931	NA	NA	NA	1	1	1	0	3	0.37679	-6.69803	-1.0715	4.80982	-0.858627	5.50318	NA	NA	0.70633	2.1125e-11	0.283945	1.51068e-06	0.390546	3.72993e-08	NA	NA	0.890787	5.16706e-09	0.856009	0.000170269	0.885243	5.62639e-06	NA	NA
NDUFS2	3.3585e-08	7.24991e-06	5.52164	Stomach	2.7675e-05	0.00423282	-4.1918	Artery_Coronary	4.23885e-06	0.000769049	-4.59931	NA	NA	NA	1	1	1	0	3	0.37679	-6.69803	-1.0715	4.80982	-0.858627	5.50318	NA	NA	0.70633	2.1125e-11	0.283945	1.51068e-06	0.390546	3.72993e-08	NA	NA	0.890787	5.16706e-09	0.856009	0.000170269	0.881334	6.10421e-06	NA	NA
NDUFS2	3.3585e-08	7.24991e-06	5.52164	Stomach	2.7675e-05	0.00423282	-4.1918	Artery_Tibial	4.23885e-06	0.000773082	-4.59931	NA	NA	NA	1	1	1	0	3	0.37679	-6.69803	-1.0715	4.80982	-0.858627	5.50318	NA	NA	0.70633	2.1125e-11	0.283945	1.51068e-06	0.390546	3.72993e-08	NA	NA	0.890787	5.16706e-09	0.856009	0.000170269	0.882639	5.8993e-06	NA	NA
NDUFS2	3.3585e-08	7.24991e-06	5.52164	Stomach	2.7675e-05	0.00423282	-4.1918	Brain_Amygdala	4.23885e-06	0.00125234	4.59931	NA	NA	NA	1	1	1	0	3	0.37679	-6.69803	-1.0715	4.80982	0.858627	-5.50318	NA	NA	0.70633	2.1125e-11	0.283945	1.51068e-06	0.390546	3.72993e-08	NA	NA	0.890787	5.16706e-09	0.856009	0.000170269	0.896633	7.23991e-06	NA	NA
NDUFS2	3.3585e-08	7.24991e-06	5.52164	Stomach	2.7675e-05	0.00423282	-4.1918	Brain_Cerebellar_Hemisphere	4.23885e-06	0.000808162	4.59931	NA	NA	NA	1	1	1	0	3	0.37679	-6.69803	-1.0715	4.80982	0.858627	-5.50318	NA	NA	0.70633	2.1125e-11	0.283945	1.51068e-06	0.390546	3.72993e-08	NA	NA	0.890787	5.16706e-09	0.856009	0.000170269	0.88289	5.70661e-06	NA	NA
NDUFS2	3.3585e-08	7.24991e-06	5.52164	Stomach	2.7675e-05	0.00423282	-4.1918	Brain_Cerebellum	4.23885e-06	0.000842465	-4.59931	NA	NA	NA	1	1	1	0	3	0.37679	-6.69803	-1.0715	4.80982	-0.858627	5.50318	NA	NA	0.70633	2.1125e-11	0.283945	1.51068e-06	0.390546	3.72993e-08	NA	NA	0.890787	5.16706e-09	0.856009	0.000170269	0.881915	5.9113e-06	NA	NA
NDUFS2	3.3585e-08	7.24991e-06	5.52164	Stomach	2.7675e-05	0.00423282	-4.1918	Brain_Cortex	4.23885e-06	0.000807119	-4.59931	NA	NA	NA	1	1	1	0	3	0.37679	-6.69803	-1.0715	4.80982	-0.858627	5.50318	NA	NA	0.70633	2.1125e-11	0.283945	1.51068e-06	0.390546	3.72993e-08	NA	NA	0.890787	5.16706e-09	0.856009	0.000170269	0.886105	5.75055e-06	NA	NA
NDUFS2	3.3585e-08	7.24991e-06	5.52164	Stomach	2.7675e-05	0.00423282	-4.1918	Brain_Nucleus_accumbens_basal_ganglia	4.23885e-06	0.000929595	-4.59931	NA	NA	NA	1	1	1	0	3	0.37679	-6.69803	-1.0715	4.80982	-0.858627	5.50318	NA	NA	0.70633	2.1125e-11	0.283945	1.51068e-06	0.390546	3.72993e-08	NA	NA	0.890787	5.16706e-09	0.856009	0.000170269	0.8831	6.37644e-06	NA	NA
NDUFS2	3.3585e-08	7.24991e-06	5.52164	Stomach	2.7675e-05	0.00423282	-4.1918	Brain_Putamen_basal_ganglia	4.23885e-06	0.0011155	4.59931	NA	NA	NA	1	1	1	0	3	0.37679	-6.69803	-1.0715	4.80982	0.858627	-5.50318	NA	NA	0.70633	2.1125e-11	0.283945	1.51068e-06	0.390546	3.72993e-08	NA	NA	0.890787	5.16706e-09	0.856009	0.000170269	0.881058	7.15118e-06	NA	NA
NDUFS2	3.3585e-08	7.24991e-06	5.52164	Stomach	2.7675e-05	0.00423282	-4.1918	Brain_Spinal_cord_cervical_c-1	4.23885e-06	0.0010568	4.59931	NA	NA	NA	1	1	1	0	3	0.37679	-6.69803	-1.0715	4.80982	0.858627	-5.50318	NA	NA	0.70633	2.1125e-11	0.283945	1.51068e-06	0.390546	3.72993e-08	NA	NA	0.890787	5.16706e-09	0.856009	0.000170269	0.892548	6.78908e-06	NA	NA
NDUFS2	3.3585e-08	7.24991e-06	5.52164	Stomach	2.7675e-05	0.00423282	-4.1918	Breast_Mammary_Tissue	4.23885e-06	0.000779004	-4.59931	NA	NA	NA	1	1	1	0	3	0.37679	-6.69803	-1.0715	4.80982	-0.858627	5.50318	NA	NA	0.70633	2.1125e-11	0.283945	1.51068e-06	0.390546	3.72993e-08	NA	NA	0.890787	5.16706e-09	0.856009	0.000170269	0.891421	5.6426e-06	NA	NA
NDUFS2	3.3585e-08	7.24991e-06	5.52164	Stomach	2.7675e-05	0.00423282	-4.1918	Cells_EBV-transformed_lymphocytes	4.23885e-06	0.00072971	4.59931	NA	NA	NA	1	1	1	0	3	0.37679	-6.69803	-1.0715	4.80982	0.858627	-5.50318	NA	NA	0.70633	2.1125e-11	0.283945	1.51068e-06	0.390546	3.72993e-08	NA	NA	0.890787	5.16706e-09	0.856009	0.000170269	0.880403	5.14395e-06	NA	NA
NDUFS2	3.3585e-08	7.24991e-06	5.52164	Stomach	2.7675e-05	0.00423282	-4.1918	Colon_Sigmoid	2.12307e-07	5.41728e-05	-5.18823	NA	NA	NA	1	1	1	0	3	0.37679	-6.69803	-1.0715	4.80982	-1.20058	6.00147	NA	NA	0.70633	2.1125e-11	0.283945	1.51068e-06	0.229916	1.95537e-09	NA	NA	0.890787	5.16706e-09	0.856009	0.000170269	0.81436	4.38149e-07	NA	NA
NDUFS2	3.3585e-08	7.24991e-06	5.52164	Stomach	2.7675e-05	0.00423282	-4.1918	Colon_Transverse	4.23885e-06	0.00084237	-4.59931	NA	NA	NA	1	1	1	0	3	0.37679	-6.69803	-1.0715	4.80982	-0.858627	5.50318	NA	NA	0.70633	2.1125e-11	0.283945	1.51068e-06	0.390546	3.72993e-08	NA	NA	0.890787	5.16706e-09	0.856009	0.000170269	0.89318	6.08635e-06	NA	NA
NDUFS2	3.3585e-08	7.24991e-06	5.52164	Stomach	2.7675e-05	0.00423282	-4.1918	Esophagus_Gastroesophageal_Junction	4.23885e-06	0.000739465	4.59931	NA	NA	NA	1	1	1	0	3	0.37679	-6.69803	-1.0715	4.80982	0.858627	-5.50318	NA	NA	0.70633	2.1125e-11	0.283945	1.51068e-06	0.390546	3.72993e-08	NA	NA	0.890787	5.16706e-09	0.856009	0.000170269	0.889903	5.47978e-06	NA	NA
NDUFS2	3.3585e-08	7.24991e-06	5.52164	Stomach	2.7675e-05	0.00423282	-4.1918	Esophagus_Mucosa	4.23885e-06	0.000782793	4.59931	NA	NA	NA	1	1	1	0	3	0.37679	-6.69803	-1.0715	4.80982	0.858627	-5.50318	NA	NA	0.70633	2.1125e-11	0.283945	1.51068e-06	0.390546	3.72993e-08	NA	NA	0.890787	5.16706e-09	0.856009	0.000170269	0.891195	5.51446e-06	NA	NA
NDUFS2	3.3585e-08	7.24991e-06	5.52164	Stomach	2.7675e-05	0.00423282	-4.1918	Esophagus_Muscularis	4.23885e-06	0.000747792	-4.59931	NA	NA	NA	1	1	1	0	3	0.37679	-6.69803	-1.0715	4.80982	-0.858627	5.50318	NA	NA	0.70633	2.1125e-11	0.283945	1.51068e-06	0.390546	3.72993e-08	NA	NA	0.890787	5.16706e-09	0.856009	0.000170269	0.892841	5.56474e-06	NA	NA
NDUFS2	3.3585e-08	7.24991e-06	5.52164	Stomach	2.7675e-05	0.00423282	-4.1918	Lung	4.23885e-06	0.000783353	-4.59931	NA	NA	NA	1	1	1	0	3	0.37679	-6.69803	-1.0715	4.80982	-0.858627	5.50318	NA	NA	0.70633	2.1125e-11	0.283945	1.51068e-06	0.390546	3.72993e-08	NA	NA	0.890787	5.16706e-09	0.856009	0.000170269	0.882181	6.11743e-06	NA	NA
NDUFS2	3.3585e-08	7.24991e-06	5.52164	Stomach	2.7675e-05	0.00423282	-4.1918	Minor_Salivary_Gland	4.23885e-06	0.000772324	-4.59931	NA	NA	NA	1	1	1	0	3	0.37679	-6.69803	-1.0715	4.80982	-0.858627	5.50318	NA	NA	0.70633	2.1125e-11	0.283945	1.51068e-06	0.390546	3.72993e-08	NA	NA	0.890787	5.16706e-09	0.856009	0.000170269	0.88751	6.01257e-06	NA	NA
NDUFS2	3.3585e-08	7.24991e-06	5.52164	Stomach	2.7675e-05	0.00423282	-4.1918	Muscle_Skeletal	4.23885e-06	0.000913378	-4.59931	NA	NA	NA	1	1	1	0	3	0.37679	-6.69803	-1.0715	4.80982	-0.858627	5.50318	NA	NA	0.70633	2.1125e-11	0.283945	1.51068e-06	0.390546	3.72993e-08	NA	NA	0.890787	5.16706e-09	0.856009	0.000170269	0.889739	6.22162e-06	NA	NA
NDUFS2	3.3585e-08	7.24991e-06	5.52164	Stomach	2.7675e-05	0.00423282	-4.1918	Nerve_Tibial	4.23885e-06	0.000795106	-4.59931	NA	NA	NA	1	1	1	0	3	0.37679	-6.69803	-1.0715	4.80982	-0.858627	5.50318	NA	NA	0.70633	2.1125e-11	0.283945	1.51068e-06	0.390546	3.72993e-08	NA	NA	0.890787	5.16706e-09	0.856009	0.000170269	0.888745	5.94221e-06	NA	NA
NDUFS2	3.3585e-08	7.24991e-06	5.52164	Stomach	2.7675e-05	0.00423282	-4.1918	Ovary	4.23885e-06	0.000762817	-4.59931	NA	NA	NA	1	1	1	0	3	0.37679	-6.69803	-1.0715	4.80982	-0.858627	5.50318	NA	NA	0.70633	2.1125e-11	0.283945	1.51068e-06	0.390546	3.72993e-08	NA	NA	0.890787	5.16706e-09	0.856009	0.000170269	0.886151	5.87243e-06	NA	NA
NDUFS2	3.3585e-08	7.24991e-06	5.52164	Stomach	2.7675e-05	0.00423282	-4.1918	Pituitary	4.23885e-06	0.000832401	4.59931	NA	NA	NA	1	1	1	0	3	0.37679	-6.69803	-1.0715	4.80982	0.858627	-5.50318	NA	NA	0.70633	2.1125e-11	0.283945	1.51068e-06	0.390546	3.72993e-08	NA	NA	0.890787	5.16706e-09	0.856009	0.000170269	0.89643	6.03186e-06	NA	NA
NDUFS2	3.3585e-08	7.24991e-06	5.52164	Stomach	2.7675e-05	0.00423282	-4.1918	Prostate	4.23885e-06	0.000815289	4.59931	NA	NA	NA	1	1	1	0	3	0.37679	-6.69803	-1.0715	4.80982	0.858627	-5.50318	NA	NA	0.70633	2.1125e-11	0.283945	1.51068e-06	0.390546	3.72993e-08	NA	NA	0.890787	5.16706e-09	0.856009	0.000170269	0.887508	5.98179e-06	NA	NA
NDUFS2	3.3585e-08	7.24991e-06	5.52164	Stomach	2.7675e-05	0.00423282	-4.1918	Skin_Not_Sun_Exposed_Suprapubic	4.23885e-06	0.000828669	-4.59931	NA	NA	NA	1	1	1	0	3	0.37679	-6.69803	-1.0715	4.80982	-0.858627	5.50318	NA	NA	0.70633	2.1125e-11	0.283945	1.51068e-06	0.390546	3.72993e-08	NA	NA	0.890787	5.16706e-09	0.856009	0.000170269	0.895498	5.96682e-06	NA	NA
NDUFS2	3.3585e-08	7.24991e-06	5.52164	Stomach	2.7675e-05	0.00423282	-4.1918	Skin_Sun_Exposed_Lower_leg	4.23885e-06	0.000791905	-4.59931	NA	NA	NA	1	1	1	0	3	0.37679	-6.69803	-1.0715	4.80982	-0.858627	5.50318	NA	NA	0.70633	2.1125e-11	0.283945	1.51068e-06	0.390546	3.72993e-08	NA	NA	0.890787	5.16706e-09	0.856009	0.000170269	0.890842	5.72036e-06	NA	NA
NDUFS2	3.3585e-08	7.24991e-06	5.52164	Stomach	2.7675e-05	0.00423282	-4.1918	Small_Intestine_Terminal_Ileum	4.23885e-06	0.000839665	-4.59931	NA	NA	NA	1	1	1	0	3	0.37679	-6.69803	-1.0715	4.80982	-0.858627	5.50318	NA	NA	0.70633	2.1125e-11	0.283945	1.51068e-06	0.390546	3.72993e-08	NA	NA	0.890787	5.16706e-09	0.856009	0.000170269	0.891031	6.23612e-06	NA	NA
NDUFS2	3.3585e-08	7.24991e-06	5.52164	Stomach	2.7675e-05	0.00423282	-4.1918	Stomach	4.23885e-06	0.000881066	-4.59931	NA	NA	NA	1	1	1	0	3	0.37679	-6.69803	-1.0715	4.80982	-0.858627	5.50318	NA	NA	0.70633	2.1125e-11	0.283945	1.51068e-06	0.390546	3.72993e-08	NA	NA	0.890787	5.16706e-09	0.856009	0.000170269	0.894565	6.499e-06	NA	NA
NDUFS2	3.3585e-08	7.24991e-06	5.52164	Stomach	2.7675e-05	0.00423282	-4.1918	Testis	4.23885e-06	0.000955598	-4.59931	NA	NA	NA	1	1	1	0	3	0.37679	-6.69803	-1.0715	4.80982	-0.858627	5.50318	NA	NA	0.70633	2.1125e-11	0.283945	1.51068e-06	0.390546	3.72993e-08	NA	NA	0.890787	5.16706e-09	0.856009	0.000170269	0.896727	6.68622e-06	NA	NA
NDUFS2	3.3585e-08	7.24991e-06	5.52164	Stomach	2.7675e-05	0.00423282	-4.1918	Uterus	4.23885e-06	0.00080894	-4.59931	NA	NA	NA	1	1	1	0	3	0.37679	-6.69803	-1.0715	4.80982	-0.858627	5.50318	NA	NA	0.70633	2.1125e-11	0.283945	1.51068e-06	0.390546	3.72993e-08	NA	NA	0.890787	5.16706e-09	0.856009	0.000170269	0.887842	6.03634e-06	NA	NA
NDUFS2	3.3585e-08	7.24991e-06	5.52164	Stomach	2.7675e-05	0.00423282	-4.1918	Vagina	4.23885e-06	0.000870303	-4.59931	NA	NA	NA	1	1	1	0	3	0.37679	-6.69803	-1.0715	4.80982	-0.858627	5.50318	NA	NA	0.70633	2.1125e-11	0.283945	1.51068e-06	0.390546	3.72993e-08	NA	NA	0.890787	5.16706e-09	0.856009	0.000170269	0.88681	6.00835e-06	NA	NA
NDUFS2	3.3585e-08	7.24991e-06	5.52164	Stomach	2.7675e-05	0.00423282	-4.1918	smultixcan	3.21841e-06	0.000626578	-4.62385	NA	NA	NA	1	1	1	0	3	0.37679	-6.69803	-1.0715	4.80982	-0.872875	5.52395	NA	NA	0.70633	2.1125e-11	0.283945	1.51068e-06	0.380711	2.62234e-08	NA	NA	0.890787	5.16706e-09	0.856009	0.000170269	0.873551	4.35294e-06	NA	NA
NDUFS2	3.3585e-08	7.24991e-06	5.52164	Testis	4.23885e-06	0.000942986	-4.59931	Adipose_Subcutaneous	4.23885e-06	0.00078834	-4.59931	NA	NA	NA	1	1	1	0	3	0.37679	-6.69803	-0.858627	5.50318	-0.858627	5.50318	NA	NA	0.70633	2.1125e-11	0.390546	3.72993e-08	0.390546	3.72993e-08	NA	NA	0.890787	5.16706e-09	0.902037	8.34369e-06	0.888139	5.88676e-06	NA	NA
NDUFS2	3.3585e-08	7.24991e-06	5.52164	Testis	4.23885e-06	0.000942986	-4.59931	Adipose_Visceral_Omentum	4.23885e-06	0.000759736	-4.59931	NA	NA	NA	1	1	1	0	3	0.37679	-6.69803	-0.858627	5.50318	-0.858627	5.50318	NA	NA	0.70633	2.1125e-11	0.390546	3.72993e-08	0.390546	3.72993e-08	NA	NA	0.890787	5.16706e-09	0.902037	8.34369e-06	0.884659	5.84592e-06	NA	NA
NDUFS2	3.3585e-08	7.24991e-06	5.52164	Testis	4.23885e-06	0.000942986	-4.59931	Artery_Aorta	4.23885e-06	0.000774302	-4.59931	NA	NA	NA	1	1	1	0	3	0.37679	-6.69803	-0.858627	5.50318	-0.858627	5.50318	NA	NA	0.70633	2.1125e-11	0.390546	3.72993e-08	0.390546	3.72993e-08	NA	NA	0.890787	5.16706e-09	0.902037	8.34369e-06	0.885243	5.62639e-06	NA	NA
NDUFS2	3.3585e-08	7.24991e-06	5.52164	Testis	4.23885e-06	0.000942986	-4.59931	Artery_Coronary	4.23885e-06	0.000769049	-4.59931	NA	NA	NA	1	1	1	0	3	0.37679	-6.69803	-0.858627	5.50318	-0.858627	5.50318	NA	NA	0.70633	2.1125e-11	0.390546	3.72993e-08	0.390546	3.72993e-08	NA	NA	0.890787	5.16706e-09	0.902037	8.34369e-06	0.881334	6.10421e-06	NA	NA
NDUFS2	3.3585e-08	7.24991e-06	5.52164	Testis	4.23885e-06	0.000942986	-4.59931	Artery_Tibial	4.23885e-06	0.000773082	-4.59931	NA	NA	NA	1	1	1	0	3	0.37679	-6.69803	-0.858627	5.50318	-0.858627	5.50318	NA	NA	0.70633	2.1125e-11	0.390546	3.72993e-08	0.390546	3.72993e-08	NA	NA	0.890787	5.16706e-09	0.902037	8.34369e-06	0.882639	5.8993e-06	NA	NA
NDUFS2	3.3585e-08	7.24991e-06	5.52164	Testis	4.23885e-06	0.000942986	-4.59931	Brain_Amygdala	4.23885e-06	0.00125234	4.59931	NA	NA	NA	1	1	1	0	3	0.37679	-6.69803	-0.858627	5.50318	0.858627	-5.50318	NA	NA	0.70633	2.1125e-11	0.390546	3.72993e-08	0.390546	3.72993e-08	NA	NA	0.890787	5.16706e-09	0.902037	8.34369e-06	0.896633	7.23991e-06	NA	NA
NDUFS2	3.3585e-08	7.24991e-06	5.52164	Testis	4.23885e-06	0.000942986	-4.59931	Brain_Cerebellar_Hemisphere	4.23885e-06	0.000808162	4.59931	NA	NA	NA	1	1	1	0	3	0.37679	-6.69803	-0.858627	5.50318	0.858627	-5.50318	NA	NA	0.70633	2.1125e-11	0.390546	3.72993e-08	0.390546	3.72993e-08	NA	NA	0.890787	5.16706e-09	0.902037	8.34369e-06	0.88289	5.70661e-06	NA	NA
NDUFS2	3.3585e-08	7.24991e-06	5.52164	Testis	4.23885e-06	0.000942986	-4.59931	Brain_Cerebellum	4.23885e-06	0.000842465	-4.59931	NA	NA	NA	1	1	1	0	3	0.37679	-6.69803	-0.858627	5.50318	-0.858627	5.50318	NA	NA	0.70633	2.1125e-11	0.390546	3.72993e-08	0.390546	3.72993e-08	NA	NA	0.890787	5.16706e-09	0.902037	8.34369e-06	0.881915	5.9113e-06	NA	NA
NDUFS2	3.3585e-08	7.24991e-06	5.52164	Testis	4.23885e-06	0.000942986	-4.59931	Brain_Cortex	4.23885e-06	0.000807119	-4.59931	NA	NA	NA	1	1	1	0	3	0.37679	-6.69803	-0.858627	5.50318	-0.858627	5.50318	NA	NA	0.70633	2.1125e-11	0.390546	3.72993e-08	0.390546	3.72993e-08	NA	NA	0.890787	5.16706e-09	0.902037	8.34369e-06	0.886105	5.75055e-06	NA	NA
NDUFS2	3.3585e-08	7.24991e-06	5.52164	Testis	4.23885e-06	0.000942986	-4.59931	Brain_Nucleus_accumbens_basal_ganglia	4.23885e-06	0.000929595	-4.59931	NA	NA	NA	1	1	1	0	3	0.37679	-6.69803	-0.858627	5.50318	-0.858627	5.50318	NA	NA	0.70633	2.1125e-11	0.390546	3.72993e-08	0.390546	3.72993e-08	NA	NA	0.890787	5.16706e-09	0.902037	8.34369e-06	0.8831	6.37644e-06	NA	NA
NDUFS2	3.3585e-08	7.24991e-06	5.52164	Testis	4.23885e-06	0.000942986	-4.59931	Brain_Putamen_basal_ganglia	4.23885e-06	0.0011155	4.59931	NA	NA	NA	1	1	1	0	3	0.37679	-6.69803	-0.858627	5.50318	0.858627	-5.50318	NA	NA	0.70633	2.1125e-11	0.390546	3.72993e-08	0.390546	3.72993e-08	NA	NA	0.890787	5.16706e-09	0.902037	8.34369e-06	0.881058	7.15118e-06	NA	NA
NDUFS2	3.3585e-08	7.24991e-06	5.52164	Testis	4.23885e-06	0.000942986	-4.59931	Brain_Spinal_cord_cervical_c-1	4.23885e-06	0.0010568	4.59931	NA	NA	NA	1	1	1	0	3	0.37679	-6.69803	-0.858627	5.50318	0.858627	-5.50318	NA	NA	0.70633	2.1125e-11	0.390546	3.72993e-08	0.390546	3.72993e-08	NA	NA	0.890787	5.16706e-09	0.902037	8.34369e-06	0.892548	6.78908e-06	NA	NA
NDUFS2	3.3585e-08	7.24991e-06	5.52164	Testis	4.23885e-06	0.000942986	-4.59931	Breast_Mammary_Tissue	4.23885e-06	0.000779004	-4.59931	NA	NA	NA	1	1	1	0	3	0.37679	-6.69803	-0.858627	5.50318	-0.858627	5.50318	NA	NA	0.70633	2.1125e-11	0.390546	3.72993e-08	0.390546	3.72993e-08	NA	NA	0.890787	5.16706e-09	0.902037	8.34369e-06	0.891421	5.6426e-06	NA	NA
NDUFS2	3.3585e-08	7.24991e-06	5.52164	Testis	4.23885e-06	0.000942986	-4.59931	Cells_EBV-transformed_lymphocytes	4.23885e-06	0.00072971	4.59931	NA	NA	NA	1	1	1	0	3	0.37679	-6.69803	-0.858627	5.50318	0.858627	-5.50318	NA	NA	0.70633	2.1125e-11	0.390546	3.72993e-08	0.390546	3.72993e-08	NA	NA	0.890787	5.16706e-09	0.902037	8.34369e-06	0.880403	5.14395e-06	NA	NA
NDUFS2	3.3585e-08	7.24991e-06	5.52164	Testis	4.23885e-06	0.000942986	-4.59931	Colon_Sigmoid	2.12307e-07	5.41728e-05	-5.18823	NA	NA	NA	1	1	1	0	3	0.37679	-6.69803	-0.858627	5.50318	-1.20058	6.00147	NA	NA	0.70633	2.1125e-11	0.390546	3.72993e-08	0.229916	1.95537e-09	NA	NA	0.890787	5.16706e-09	0.902037	8.34369e-06	0.81436	4.38149e-07	NA	NA
NDUFS2	3.3585e-08	7.24991e-06	5.52164	Testis	4.23885e-06	0.000942986	-4.59931	Colon_Transverse	4.23885e-06	0.00084237	-4.59931	NA	NA	NA	1	1	1	0	3	0.37679	-6.69803	-0.858627	5.50318	-0.858627	5.50318	NA	NA	0.70633	2.1125e-11	0.390546	3.72993e-08	0.390546	3.72993e-08	NA	NA	0.890787	5.16706e-09	0.902037	8.34369e-06	0.89318	6.08635e-06	NA	NA
NDUFS2	3.3585e-08	7.24991e-06	5.52164	Testis	4.23885e-06	0.000942986	-4.59931	Esophagus_Gastroesophageal_Junction	4.23885e-06	0.000739465	4.59931	NA	NA	NA	1	1	1	0	3	0.37679	-6.69803	-0.858627	5.50318	0.858627	-5.50318	NA	NA	0.70633	2.1125e-11	0.390546	3.72993e-08	0.390546	3.72993e-08	NA	NA	0.890787	5.16706e-09	0.902037	8.34369e-06	0.889903	5.47978e-06	NA	NA
NDUFS2	3.3585e-08	7.24991e-06	5.52164	Testis	4.23885e-06	0.000942986	-4.59931	Esophagus_Mucosa	4.23885e-06	0.000782793	4.59931	NA	NA	NA	1	1	1	0	3	0.37679	-6.69803	-0.858627	5.50318	0.858627	-5.50318	NA	NA	0.70633	2.1125e-11	0.390546	3.72993e-08	0.390546	3.72993e-08	NA	NA	0.890787	5.16706e-09	0.902037	8.34369e-06	0.891195	5.51446e-06	NA	NA
NDUFS2	3.3585e-08	7.24991e-06	5.52164	Testis	4.23885e-06	0.000942986	-4.59931	Esophagus_Muscularis	4.23885e-06	0.000747792	-4.59931	NA	NA	NA	1	1	1	0	3	0.37679	-6.69803	-0.858627	5.50318	-0.858627	5.50318	NA	NA	0.70633	2.1125e-11	0.390546	3.72993e-08	0.390546	3.72993e-08	NA	NA	0.890787	5.16706e-09	0.902037	8.34369e-06	0.892841	5.56474e-06	NA	NA
NDUFS2	3.3585e-08	7.24991e-06	5.52164	Testis	4.23885e-06	0.000942986	-4.59931	Lung	4.23885e-06	0.000783353	-4.59931	NA	NA	NA	1	1	1	0	3	0.37679	-6.69803	-0.858627	5.50318	-0.858627	5.50318	NA	NA	0.70633	2.1125e-11	0.390546	3.72993e-08	0.390546	3.72993e-08	NA	NA	0.890787	5.16706e-09	0.902037	8.34369e-06	0.882181	6.11743e-06	NA	NA
NDUFS2	3.3585e-08	7.24991e-06	5.52164	Testis	4.23885e-06	0.000942986	-4.59931	Minor_Salivary_Gland	4.23885e-06	0.000772324	-4.59931	NA	NA	NA	1	1	1	0	3	0.37679	-6.69803	-0.858627	5.50318	-0.858627	5.50318	NA	NA	0.70633	2.1125e-11	0.390546	3.72993e-08	0.390546	3.72993e-08	NA	NA	0.890787	5.16706e-09	0.902037	8.34369e-06	0.88751	6.01257e-06	NA	NA
NDUFS2	3.3585e-08	7.24991e-06	5.52164	Testis	4.23885e-06	0.000942986	-4.59931	Muscle_Skeletal	4.23885e-06	0.000913378	-4.59931	NA	NA	NA	1	1	1	0	3	0.37679	-6.69803	-0.858627	5.50318	-0.858627	5.50318	NA	NA	0.70633	2.1125e-11	0.390546	3.72993e-08	0.390546	3.72993e-08	NA	NA	0.890787	5.16706e-09	0.902037	8.34369e-06	0.889739	6.22162e-06	NA	NA
NDUFS2	3.3585e-08	7.24991e-06	5.52164	Testis	4.23885e-06	0.000942986	-4.59931	Nerve_Tibial	4.23885e-06	0.000795106	-4.59931	NA	NA	NA	1	1	1	0	3	0.37679	-6.69803	-0.858627	5.50318	-0.858627	5.50318	NA	NA	0.70633	2.1125e-11	0.390546	3.72993e-08	0.390546	3.72993e-08	NA	NA	0.890787	5.16706e-09	0.902037	8.34369e-06	0.888745	5.94221e-06	NA	NA
NDUFS2	3.3585e-08	7.24991e-06	5.52164	Testis	4.23885e-06	0.000942986	-4.59931	Ovary	4.23885e-06	0.000762817	-4.59931	NA	NA	NA	1	1	1	0	3	0.37679	-6.69803	-0.858627	5.50318	-0.858627	5.50318	NA	NA	0.70633	2.1125e-11	0.390546	3.72993e-08	0.390546	3.72993e-08	NA	NA	0.890787	5.16706e-09	0.902037	8.34369e-06	0.886151	5.87243e-06	NA	NA
NDUFS2	3.3585e-08	7.24991e-06	5.52164	Testis	4.23885e-06	0.000942986	-4.59931	Pituitary	4.23885e-06	0.000832401	4.59931	NA	NA	NA	1	1	1	0	3	0.37679	-6.69803	-0.858627	5.50318	0.858627	-5.50318	NA	NA	0.70633	2.1125e-11	0.390546	3.72993e-08	0.390546	3.72993e-08	NA	NA	0.890787	5.16706e-09	0.902037	8.34369e-06	0.89643	6.03186e-06	NA	NA
NDUFS2	3.3585e-08	7.24991e-06	5.52164	Testis	4.23885e-06	0.000942986	-4.59931	Prostate	4.23885e-06	0.000815289	4.59931	NA	NA	NA	1	1	1	0	3	0.37679	-6.69803	-0.858627	5.50318	0.858627	-5.50318	NA	NA	0.70633	2.1125e-11	0.390546	3.72993e-08	0.390546	3.72993e-08	NA	NA	0.890787	5.16706e-09	0.902037	8.34369e-06	0.887508	5.98179e-06	NA	NA
NDUFS2	3.3585e-08	7.24991e-06	5.52164	Testis	4.23885e-06	0.000942986	-4.59931	Skin_Not_Sun_Exposed_Suprapubic	4.23885e-06	0.000828669	-4.59931	NA	NA	NA	1	1	1	0	3	0.37679	-6.69803	-0.858627	5.50318	-0.858627	5.50318	NA	NA	0.70633	2.1125e-11	0.390546	3.72993e-08	0.390546	3.72993e-08	NA	NA	0.890787	5.16706e-09	0.902037	8.34369e-06	0.895498	5.96682e-06	NA	NA
NDUFS2	3.3585e-08	7.24991e-06	5.52164	Testis	4.23885e-06	0.000942986	-4.59931	Skin_Sun_Exposed_Lower_leg	4.23885e-06	0.000791905	-4.59931	NA	NA	NA	1	1	1	0	3	0.37679	-6.69803	-0.858627	5.50318	-0.858627	5.50318	NA	NA	0.70633	2.1125e-11	0.390546	3.72993e-08	0.390546	3.72993e-08	NA	NA	0.890787	5.16706e-09	0.902037	8.34369e-06	0.890842	5.72036e-06	NA	NA
NDUFS2	3.3585e-08	7.24991e-06	5.52164	Testis	4.23885e-06	0.000942986	-4.59931	Small_Intestine_Terminal_Ileum	4.23885e-06	0.000839665	-4.59931	NA	NA	NA	1	1	1	0	3	0.37679	-6.69803	-0.858627	5.50318	-0.858627	5.50318	NA	NA	0.70633	2.1125e-11	0.390546	3.72993e-08	0.390546	3.72993e-08	NA	NA	0.890787	5.16706e-09	0.902037	8.34369e-06	0.891031	6.23612e-06	NA	NA
NDUFS2	3.3585e-08	7.24991e-06	5.52164	Testis	4.23885e-06	0.000942986	-4.59931	Stomach	4.23885e-06	0.000881066	-4.59931	NA	NA	NA	1	1	1	0	3	0.37679	-6.69803	-0.858627	5.50318	-0.858627	5.50318	NA	NA	0.70633	2.1125e-11	0.390546	3.72993e-08	0.390546	3.72993e-08	NA	NA	0.890787	5.16706e-09	0.902037	8.34369e-06	0.894565	6.499e-06	NA	NA
NDUFS2	3.3585e-08	7.24991e-06	5.52164	Testis	4.23885e-06	0.000942986	-4.59931	Testis	4.23885e-06	0.000955598	-4.59931	NA	NA	NA	1	1	1	0	3	0.37679	-6.69803	-0.858627	5.50318	-0.858627	5.50318	NA	NA	0.70633	2.1125e-11	0.390546	3.72993e-08	0.390546	3.72993e-08	NA	NA	0.890787	5.16706e-09	0.902037	8.34369e-06	0.896727	6.68622e-06	NA	NA
NDUFS2	3.3585e-08	7.24991e-06	5.52164	Testis	4.23885e-06	0.000942986	-4.59931	Uterus	4.23885e-06	0.00080894	-4.59931	NA	NA	NA	1	1	1	0	3	0.37679	-6.69803	-0.858627	5.50318	-0.858627	5.50318	NA	NA	0.70633	2.1125e-11	0.390546	3.72993e-08	0.390546	3.72993e-08	NA	NA	0.890787	5.16706e-09	0.902037	8.34369e-06	0.887842	6.03634e-06	NA	NA
NDUFS2	3.3585e-08	7.24991e-06	5.52164	Testis	4.23885e-06	0.000942986	-4.59931	Vagina	4.23885e-06	0.000870303	-4.59931	NA	NA	NA	1	1	1	0	3	0.37679	-6.69803	-0.858627	5.50318	-0.858627	5.50318	NA	NA	0.70633	2.1125e-11	0.390546	3.72993e-08	0.390546	3.72993e-08	NA	NA	0.890787	5.16706e-09	0.902037	8.34369e-06	0.88681	6.00835e-06	NA	NA
NDUFS2	3.3585e-08	7.24991e-06	5.52164	Testis	4.23885e-06	0.000942986	-4.59931	smultixcan	3.21841e-06	0.000626578	-4.62385	NA	NA	NA	1	1	1	0	3	0.37679	-6.69803	-0.858627	5.50318	-0.872875	5.52395	NA	NA	0.70633	2.1125e-11	0.390546	3.72993e-08	0.380711	2.62234e-08	NA	NA	0.890787	5.16706e-09	0.902037	8.34369e-06	0.873551	4.35294e-06	NA	NA
NDUFS2	3.3585e-08	7.24991e-06	5.52164	Thyroid	2.12307e-07	6.93077e-05	-5.18823	Adipose_Subcutaneous	4.23885e-06	0.00078834	-4.59931	NA	NA	NA	1	1	1	0	3	0.37679	-6.69803	-1.20058	6.00147	-0.858627	5.50318	NA	NA	0.70633	2.1125e-11	0.229916	1.95537e-09	0.390546	3.72993e-08	NA	NA	0.890787	5.16706e-09	0.825139	5.05763e-07	0.888139	5.88676e-06	NA	NA
NDUFS2	3.3585e-08	7.24991e-06	5.52164	Thyroid	2.12307e-07	6.93077e-05	-5.18823	Adipose_Visceral_Omentum	4.23885e-06	0.000759736	-4.59931	NA	NA	NA	1	1	1	0	3	0.37679	-6.69803	-1.20058	6.00147	-0.858627	5.50318	NA	NA	0.70633	2.1125e-11	0.229916	1.95537e-09	0.390546	3.72993e-08	NA	NA	0.890787	5.16706e-09	0.825139	5.05763e-07	0.884659	5.84592e-06	NA	NA
NDUFS2	3.3585e-08	7.24991e-06	5.52164	Thyroid	2.12307e-07	6.93077e-05	-5.18823	Artery_Aorta	4.23885e-06	0.000774302	-4.59931	NA	NA	NA	1	1	1	0	3	0.37679	-6.69803	-1.20058	6.00147	-0.858627	5.50318	NA	NA	0.70633	2.1125e-11	0.229916	1.95537e-09	0.390546	3.72993e-08	NA	NA	0.890787	5.16706e-09	0.825139	5.05763e-07	0.885243	5.62639e-06	NA	NA
NDUFS2	3.3585e-08	7.24991e-06	5.52164	Thyroid	2.12307e-07	6.93077e-05	-5.18823	Artery_Coronary	4.23885e-06	0.000769049	-4.59931	NA	NA	NA	1	1	1	0	3	0.37679	-6.69803	-1.20058	6.00147	-0.858627	5.50318	NA	NA	0.70633	2.1125e-11	0.229916	1.95537e-09	0.390546	3.72993e-08	NA	NA	0.890787	5.16706e-09	0.825139	5.05763e-07	0.881334	6.10421e-06	NA	NA
NDUFS2	3.3585e-08	7.24991e-06	5.52164	Thyroid	2.12307e-07	6.93077e-05	-5.18823	Artery_Tibial	4.23885e-06	0.000773082	-4.59931	NA	NA	NA	1	1	1	0	3	0.37679	-6.69803	-1.20058	6.00147	-0.858627	5.50318	NA	NA	0.70633	2.1125e-11	0.229916	1.95537e-09	0.390546	3.72993e-08	NA	NA	0.890787	5.16706e-09	0.825139	5.05763e-07	0.882639	5.8993e-06	NA	NA
NDUFS2	3.3585e-08	7.24991e-06	5.52164	Thyroid	2.12307e-07	6.93077e-05	-5.18823	Brain_Amygdala	4.23885e-06	0.00125234	4.59931	NA	NA	NA	1	1	1	0	3	0.37679	-6.69803	-1.20058	6.00147	0.858627	-5.50318	NA	NA	0.70633	2.1125e-11	0.229916	1.95537e-09	0.390546	3.72993e-08	NA	NA	0.890787	5.16706e-09	0.825139	5.05763e-07	0.896633	7.23991e-06	NA	NA
NDUFS2	3.3585e-08	7.24991e-06	5.52164	Thyroid	2.12307e-07	6.93077e-05	-5.18823	Brain_Cerebellar_Hemisphere	4.23885e-06	0.000808162	4.59931	NA	NA	NA	1	1	1	0	3	0.37679	-6.69803	-1.20058	6.00147	0.858627	-5.50318	NA	NA	0.70633	2.1125e-11	0.229916	1.95537e-09	0.390546	3.72993e-08	NA	NA	0.890787	5.16706e-09	0.825139	5.05763e-07	0.88289	5.70661e-06	NA	NA
NDUFS2	3.3585e-08	7.24991e-06	5.52164	Thyroid	2.12307e-07	6.93077e-05	-5.18823	Brain_Cerebellum	4.23885e-06	0.000842465	-4.59931	NA	NA	NA	1	1	1	0	3	0.37679	-6.69803	-1.20058	6.00147	-0.858627	5.50318	NA	NA	0.70633	2.1125e-11	0.229916	1.95537e-09	0.390546	3.72993e-08	NA	NA	0.890787	5.16706e-09	0.825139	5.05763e-07	0.881915	5.9113e-06	NA	NA
NDUFS2	3.3585e-08	7.24991e-06	5.52164	Thyroid	2.12307e-07	6.93077e-05	-5.18823	Brain_Cortex	4.23885e-06	0.000807119	-4.59931	NA	NA	NA	1	1	1	0	3	0.37679	-6.69803	-1.20058	6.00147	-0.858627	5.50318	NA	NA	0.70633	2.1125e-11	0.229916	1.95537e-09	0.390546	3.72993e-08	NA	NA	0.890787	5.16706e-09	0.825139	5.05763e-07	0.886105	5.75055e-06	NA	NA
NDUFS2	3.3585e-08	7.24991e-06	5.52164	Thyroid	2.12307e-07	6.93077e-05	-5.18823	Brain_Nucleus_accumbens_basal_ganglia	4.23885e-06	0.000929595	-4.59931	NA	NA	NA	1	1	1	0	3	0.37679	-6.69803	-1.20058	6.00147	-0.858627	5.50318	NA	NA	0.70633	2.1125e-11	0.229916	1.95537e-09	0.390546	3.72993e-08	NA	NA	0.890787	5.16706e-09	0.825139	5.05763e-07	0.8831	6.37644e-06	NA	NA
NDUFS2	3.3585e-08	7.24991e-06	5.52164	Thyroid	2.12307e-07	6.93077e-05	-5.18823	Brain_Putamen_basal_ganglia	4.23885e-06	0.0011155	4.59931	NA	NA	NA	1	1	1	0	3	0.37679	-6.69803	-1.20058	6.00147	0.858627	-5.50318	NA	NA	0.70633	2.1125e-11	0.229916	1.95537e-09	0.390546	3.72993e-08	NA	NA	0.890787	5.16706e-09	0.825139	5.05763e-07	0.881058	7.15118e-06	NA	NA
NDUFS2	3.3585e-08	7.24991e-06	5.52164	Thyroid	2.12307e-07	6.93077e-05	-5.18823	Brain_Spinal_cord_cervical_c-1	4.23885e-06	0.0010568	4.59931	NA	NA	NA	1	1	1	0	3	0.37679	-6.69803	-1.20058	6.00147	0.858627	-5.50318	NA	NA	0.70633	2.1125e-11	0.229916	1.95537e-09	0.390546	3.72993e-08	NA	NA	0.890787	5.16706e-09	0.825139	5.05763e-07	0.892548	6.78908e-06	NA	NA
NDUFS2	3.3585e-08	7.24991e-06	5.52164	Thyroid	2.12307e-07	6.93077e-05	-5.18823	Breast_Mammary_Tissue	4.23885e-06	0.000779004	-4.59931	NA	NA	NA	1	1	1	0	3	0.37679	-6.69803	-1.20058	6.00147	-0.858627	5.50318	NA	NA	0.70633	2.1125e-11	0.229916	1.95537e-09	0.390546	3.72993e-08	NA	NA	0.890787	5.16706e-09	0.825139	5.05763e-07	0.891421	5.6426e-06	NA	NA
NDUFS2	3.3585e-08	7.24991e-06	5.52164	Thyroid	2.12307e-07	6.93077e-05	-5.18823	Cells_EBV-transformed_lymphocytes	4.23885e-06	0.00072971	4.59931	NA	NA	NA	1	1	1	0	3	0.37679	-6.69803	-1.20058	6.00147	0.858627	-5.50318	NA	NA	0.70633	2.1125e-11	0.229916	1.95537e-09	0.390546	3.72993e-08	NA	NA	0.890787	5.16706e-09	0.825139	5.05763e-07	0.880403	5.14395e-06	NA	NA
NDUFS2	3.3585e-08	7.24991e-06	5.52164	Thyroid	2.12307e-07	6.93077e-05	-5.18823	Colon_Sigmoid	2.12307e-07	5.41728e-05	-5.18823	NA	NA	NA	1	1	1	0	3	0.37679	-6.69803	-1.20058	6.00147	-1.20058	6.00147	NA	NA	0.70633	2.1125e-11	0.229916	1.95537e-09	0.229916	1.95537e-09	NA	NA	0.890787	5.16706e-09	0.825139	5.05763e-07	0.81436	4.38149e-07	NA	NA
NDUFS2	3.3585e-08	7.24991e-06	5.52164	Thyroid	2.12307e-07	6.93077e-05	-5.18823	Colon_Transverse	4.23885e-06	0.00084237	-4.59931	NA	NA	NA	1	1	1	0	3	0.37679	-6.69803	-1.20058	6.00147	-0.858627	5.50318	NA	NA	0.70633	2.1125e-11	0.229916	1.95537e-09	0.390546	3.72993e-08	NA	NA	0.890787	5.16706e-09	0.825139	5.05763e-07	0.89318	6.08635e-06	NA	NA
NDUFS2	3.3585e-08	7.24991e-06	5.52164	Thyroid	2.12307e-07	6.93077e-05	-5.18823	Esophagus_Gastroesophageal_Junction	4.23885e-06	0.000739465	4.59931	NA	NA	NA	1	1	1	0	3	0.37679	-6.69803	-1.20058	6.00147	0.858627	-5.50318	NA	NA	0.70633	2.1125e-11	0.229916	1.95537e-09	0.390546	3.72993e-08	NA	NA	0.890787	5.16706e-09	0.825139	5.05763e-07	0.889903	5.47978e-06	NA	NA
NDUFS2	3.3585e-08	7.24991e-06	5.52164	Thyroid	2.12307e-07	6.93077e-05	-5.18823	Esophagus_Mucosa	4.23885e-06	0.000782793	4.59931	NA	NA	NA	1	1	1	0	3	0.37679	-6.69803	-1.20058	6.00147	0.858627	-5.50318	NA	NA	0.70633	2.1125e-11	0.229916	1.95537e-09	0.390546	3.72993e-08	NA	NA	0.890787	5.16706e-09	0.825139	5.05763e-07	0.891195	5.51446e-06	NA	NA
NDUFS2	3.3585e-08	7.24991e-06	5.52164	Thyroid	2.12307e-07	6.93077e-05	-5.18823	Esophagus_Muscularis	4.23885e-06	0.000747792	-4.59931	NA	NA	NA	1	1	1	0	3	0.37679	-6.69803	-1.20058	6.00147	-0.858627	5.50318	NA	NA	0.70633	2.1125e-11	0.229916	1.95537e-09	0.390546	3.72993e-08	NA	NA	0.890787	5.16706e-09	0.825139	5.05763e-07	0.892841	5.56474e-06	NA	NA
NDUFS2	3.3585e-08	7.24991e-06	5.52164	Thyroid	2.12307e-07	6.93077e-05	-5.18823	Lung	4.23885e-06	0.000783353	-4.59931	NA	NA	NA	1	1	1	0	3	0.37679	-6.69803	-1.20058	6.00147	-0.858627	5.50318	NA	NA	0.70633	2.1125e-11	0.229916	1.95537e-09	0.390546	3.72993e-08	NA	NA	0.890787	5.16706e-09	0.825139	5.05763e-07	0.882181	6.11743e-06	NA	NA
NDUFS2	3.3585e-08	7.24991e-06	5.52164	Thyroid	2.12307e-07	6.93077e-05	-5.18823	Minor_Salivary_Gland	4.23885e-06	0.000772324	-4.59931	NA	NA	NA	1	1	1	0	3	0.37679	-6.69803	-1.20058	6.00147	-0.858627	5.50318	NA	NA	0.70633	2.1125e-11	0.229916	1.95537e-09	0.390546	3.72993e-08	NA	NA	0.890787	5.16706e-09	0.825139	5.05763e-07	0.88751	6.01257e-06	NA	NA
NDUFS2	3.3585e-08	7.24991e-06	5.52164	Thyroid	2.12307e-07	6.93077e-05	-5.18823	Muscle_Skeletal	4.23885e-06	0.000913378	-4.59931	NA	NA	NA	1	1	1	0	3	0.37679	-6.69803	-1.20058	6.00147	-0.858627	5.50318	NA	NA	0.70633	2.1125e-11	0.229916	1.95537e-09	0.390546	3.72993e-08	NA	NA	0.890787	5.16706e-09	0.825139	5.05763e-07	0.889739	6.22162e-06	NA	NA
NDUFS2	3.3585e-08	7.24991e-06	5.52164	Thyroid	2.12307e-07	6.93077e-05	-5.18823	Nerve_Tibial	4.23885e-06	0.000795106	-4.59931	NA	NA	NA	1	1	1	0	3	0.37679	-6.69803	-1.20058	6.00147	-0.858627	5.50318	NA	NA	0.70633	2.1125e-11	0.229916	1.95537e-09	0.390546	3.72993e-08	NA	NA	0.890787	5.16706e-09	0.825139	5.05763e-07	0.888745	5.94221e-06	NA	NA
NDUFS2	3.3585e-08	7.24991e-06	5.52164	Thyroid	2.12307e-07	6.93077e-05	-5.18823	Ovary	4.23885e-06	0.000762817	-4.59931	NA	NA	NA	1	1	1	0	3	0.37679	-6.69803	-1.20058	6.00147	-0.858627	5.50318	NA	NA	0.70633	2.1125e-11	0.229916	1.95537e-09	0.390546	3.72993e-08	NA	NA	0.890787	5.16706e-09	0.825139	5.05763e-07	0.886151	5.87243e-06	NA	NA
NDUFS2	3.3585e-08	7.24991e-06	5.52164	Thyroid	2.12307e-07	6.93077e-05	-5.18823	Pituitary	4.23885e-06	0.000832401	4.59931	NA	NA	NA	1	1	1	0	3	0.37679	-6.69803	-1.20058	6.00147	0.858627	-5.50318	NA	NA	0.70633	2.1125e-11	0.229916	1.95537e-09	0.390546	3.72993e-08	NA	NA	0.890787	5.16706e-09	0.825139	5.05763e-07	0.89643	6.03186e-06	NA	NA
NDUFS2	3.3585e-08	7.24991e-06	5.52164	Thyroid	2.12307e-07	6.93077e-05	-5.18823	Prostate	4.23885e-06	0.000815289	4.59931	NA	NA	NA	1	1	1	0	3	0.37679	-6.69803	-1.20058	6.00147	0.858627	-5.50318	NA	NA	0.70633	2.1125e-11	0.229916	1.95537e-09	0.390546	3.72993e-08	NA	NA	0.890787	5.16706e-09	0.825139	5.05763e-07	0.887508	5.98179e-06	NA	NA
NDUFS2	3.3585e-08	7.24991e-06	5.52164	Thyroid	2.12307e-07	6.93077e-05	-5.18823	Skin_Not_Sun_Exposed_Suprapubic	4.23885e-06	0.000828669	-4.59931	NA	NA	NA	1	1	1	0	3	0.37679	-6.69803	-1.20058	6.00147	-0.858627	5.50318	NA	NA	0.70633	2.1125e-11	0.229916	1.95537e-09	0.390546	3.72993e-08	NA	NA	0.890787	5.16706e-09	0.825139	5.05763e-07	0.895498	5.96682e-06	NA	NA
NDUFS2	3.3585e-08	7.24991e-06	5.52164	Thyroid	2.12307e-07	6.93077e-05	-5.18823	Skin_Sun_Exposed_Lower_leg	4.23885e-06	0.000791905	-4.59931	NA	NA	NA	1	1	1	0	3	0.37679	-6.69803	-1.20058	6.00147	-0.858627	5.50318	NA	NA	0.70633	2.1125e-11	0.229916	1.95537e-09	0.390546	3.72993e-08	NA	NA	0.890787	5.16706e-09	0.825139	5.05763e-07	0.890842	5.72036e-06	NA	NA
NDUFS2	3.3585e-08	7.24991e-06	5.52164	Thyroid	2.12307e-07	6.93077e-05	-5.18823	Small_Intestine_Terminal_Ileum	4.23885e-06	0.000839665	-4.59931	NA	NA	NA	1	1	1	0	3	0.37679	-6.69803	-1.20058	6.00147	-0.858627	5.50318	NA	NA	0.70633	2.1125e-11	0.229916	1.95537e-09	0.390546	3.72993e-08	NA	NA	0.890787	5.16706e-09	0.825139	5.05763e-07	0.891031	6.23612e-06	NA	NA
NDUFS2	3.3585e-08	7.24991e-06	5.52164	Thyroid	2.12307e-07	6.93077e-05	-5.18823	Stomach	4.23885e-06	0.000881066	-4.59931	NA	NA	NA	1	1	1	0	3	0.37679	-6.69803	-1.20058	6.00147	-0.858627	5.50318	NA	NA	0.70633	2.1125e-11	0.229916	1.95537e-09	0.390546	3.72993e-08	NA	NA	0.890787	5.16706e-09	0.825139	5.05763e-07	0.894565	6.499e-06	NA	NA
NDUFS2	3.3585e-08	7.24991e-06	5.52164	Thyroid	2.12307e-07	6.93077e-05	-5.18823	Testis	4.23885e-06	0.000955598	-4.59931	NA	NA	NA	1	1	1	0	3	0.37679	-6.69803	-1.20058	6.00147	-0.858627	5.50318	NA	NA	0.70633	2.1125e-11	0.229916	1.95537e-09	0.390546	3.72993e-08	NA	NA	0.890787	5.16706e-09	0.825139	5.05763e-07	0.896727	6.68622e-06	NA	NA
NDUFS2	3.3585e-08	7.24991e-06	5.52164	Thyroid	2.12307e-07	6.93077e-05	-5.18823	Uterus	4.23885e-06	0.00080894	-4.59931	NA	NA	NA	1	1	1	0	3	0.37679	-6.69803	-1.20058	6.00147	-0.858627	5.50318	NA	NA	0.70633	2.1125e-11	0.229916	1.95537e-09	0.390546	3.72993e-08	NA	NA	0.890787	5.16706e-09	0.825139	5.05763e-07	0.887842	6.03634e-06	NA	NA
NDUFS2	3.3585e-08	7.24991e-06	5.52164	Thyroid	2.12307e-07	6.93077e-05	-5.18823	Vagina	4.23885e-06	0.000870303	-4.59931	NA	NA	NA	1	1	1	0	3	0.37679	-6.69803	-1.20058	6.00147	-0.858627	5.50318	NA	NA	0.70633	2.1125e-11	0.229916	1.95537e-09	0.390546	3.72993e-08	NA	NA	0.890787	5.16706e-09	0.825139	5.05763e-07	0.88681	6.00835e-06	NA	NA
NDUFS2	3.3585e-08	7.24991e-06	5.52164	Thyroid	2.12307e-07	6.93077e-05	-5.18823	smultixcan	3.21841e-06	0.000626578	-4.62385	NA	NA	NA	1	1	1	0	3	0.37679	-6.69803	-1.20058	6.00147	-0.872875	5.52395	NA	NA	0.70633	2.1125e-11	0.229916	1.95537e-09	0.380711	2.62234e-08	NA	NA	0.890787	5.16706e-09	0.825139	5.05763e-07	0.873551	4.35294e-06	NA	NA
NDUFS2	3.3585e-08	7.24991e-06	5.52164	Uterus	2.7675e-05	0.00408187	-4.1918	Adipose_Subcutaneous	4.23885e-06	0.00078834	-4.59931	NA	NA	NA	1	1	1	0	3	0.37679	-6.69803	-1.0715	4.80982	-0.858627	5.50318	NA	NA	0.70633	2.1125e-11	0.283945	1.51068e-06	0.390546	3.72993e-08	NA	NA	0.890787	5.16706e-09	0.856534	0.000189412	0.888139	5.88676e-06	NA	NA
NDUFS2	3.3585e-08	7.24991e-06	5.52164	Uterus	2.7675e-05	0.00408187	-4.1918	Adipose_Visceral_Omentum	4.23885e-06	0.000759736	-4.59931	NA	NA	NA	1	1	1	0	3	0.37679	-6.69803	-1.0715	4.80982	-0.858627	5.50318	NA	NA	0.70633	2.1125e-11	0.283945	1.51068e-06	0.390546	3.72993e-08	NA	NA	0.890787	5.16706e-09	0.856534	0.000189412	0.884659	5.84592e-06	NA	NA
NDUFS2	3.3585e-08	7.24991e-06	5.52164	Uterus	2.7675e-05	0.00408187	-4.1918	Artery_Aorta	4.23885e-06	0.000774302	-4.59931	NA	NA	NA	1	1	1	0	3	0.37679	-6.69803	-1.0715	4.80982	-0.858627	5.50318	NA	NA	0.70633	2.1125e-11	0.283945	1.51068e-06	0.390546	3.72993e-08	NA	NA	0.890787	5.16706e-09	0.856534	0.000189412	0.885243	5.62639e-06	NA	NA
NDUFS2	3.3585e-08	7.24991e-06	5.52164	Uterus	2.7675e-05	0.00408187	-4.1918	Artery_Coronary	4.23885e-06	0.000769049	-4.59931	NA	NA	NA	1	1	1	0	3	0.37679	-6.69803	-1.0715	4.80982	-0.858627	5.50318	NA	NA	0.70633	2.1125e-11	0.283945	1.51068e-06	0.390546	3.72993e-08	NA	NA	0.890787	5.16706e-09	0.856534	0.000189412	0.881334	6.10421e-06	NA	NA
NDUFS2	3.3585e-08	7.24991e-06	5.52164	Uterus	2.7675e-05	0.00408187	-4.1918	Artery_Tibial	4.23885e-06	0.000773082	-4.59931	NA	NA	NA	1	1	1	0	3	0.37679	-6.69803	-1.0715	4.80982	-0.858627	5.50318	NA	NA	0.70633	2.1125e-11	0.283945	1.51068e-06	0.390546	3.72993e-08	NA	NA	0.890787	5.16706e-09	0.856534	0.000189412	0.882639	5.8993e-06	NA	NA
NDUFS2	3.3585e-08	7.24991e-06	5.52164	Uterus	2.7675e-05	0.00408187	-4.1918	Brain_Amygdala	4.23885e-06	0.00125234	4.59931	NA	NA	NA	1	1	1	0	3	0.37679	-6.69803	-1.0715	4.80982	0.858627	-5.50318	NA	NA	0.70633	2.1125e-11	0.283945	1.51068e-06	0.390546	3.72993e-08	NA	NA	0.890787	5.16706e-09	0.856534	0.000189412	0.896633	7.23991e-06	NA	NA
NDUFS2	3.3585e-08	7.24991e-06	5.52164	Uterus	2.7675e-05	0.00408187	-4.1918	Brain_Cerebellar_Hemisphere	4.23885e-06	0.000808162	4.59931	NA	NA	NA	1	1	1	0	3	0.37679	-6.69803	-1.0715	4.80982	0.858627	-5.50318	NA	NA	0.70633	2.1125e-11	0.283945	1.51068e-06	0.390546	3.72993e-08	NA	NA	0.890787	5.16706e-09	0.856534	0.000189412	0.88289	5.70661e-06	NA	NA
NDUFS2	3.3585e-08	7.24991e-06	5.52164	Uterus	2.7675e-05	0.00408187	-4.1918	Brain_Cerebellum	4.23885e-06	0.000842465	-4.59931	NA	NA	NA	1	1	1	0	3	0.37679	-6.69803	-1.0715	4.80982	-0.858627	5.50318	NA	NA	0.70633	2.1125e-11	0.283945	1.51068e-06	0.390546	3.72993e-08	NA	NA	0.890787	5.16706e-09	0.856534	0.000189412	0.881915	5.9113e-06	NA	NA
NDUFS2	3.3585e-08	7.24991e-06	5.52164	Uterus	2.7675e-05	0.00408187	-4.1918	Brain_Cortex	4.23885e-06	0.000807119	-4.59931	NA	NA	NA	1	1	1	0	3	0.37679	-6.69803	-1.0715	4.80982	-0.858627	5.50318	NA	NA	0.70633	2.1125e-11	0.283945	1.51068e-06	0.390546	3.72993e-08	NA	NA	0.890787	5.16706e-09	0.856534	0.000189412	0.886105	5.75055e-06	NA	NA
NDUFS2	3.3585e-08	7.24991e-06	5.52164	Uterus	2.7675e-05	0.00408187	-4.1918	Brain_Nucleus_accumbens_basal_ganglia	4.23885e-06	0.000929595	-4.59931	NA	NA	NA	1	1	1	0	3	0.37679	-6.69803	-1.0715	4.80982	-0.858627	5.50318	NA	NA	0.70633	2.1125e-11	0.283945	1.51068e-06	0.390546	3.72993e-08	NA	NA	0.890787	5.16706e-09	0.856534	0.000189412	0.8831	6.37644e-06	NA	NA
NDUFS2	3.3585e-08	7.24991e-06	5.52164	Uterus	2.7675e-05	0.00408187	-4.1918	Brain_Putamen_basal_ganglia	4.23885e-06	0.0011155	4.59931	NA	NA	NA	1	1	1	0	3	0.37679	-6.69803	-1.0715	4.80982	0.858627	-5.50318	NA	NA	0.70633	2.1125e-11	0.283945	1.51068e-06	0.390546	3.72993e-08	NA	NA	0.890787	5.16706e-09	0.856534	0.000189412	0.881058	7.15118e-06	NA	NA
NDUFS2	3.3585e-08	7.24991e-06	5.52164	Uterus	2.7675e-05	0.00408187	-4.1918	Brain_Spinal_cord_cervical_c-1	4.23885e-06	0.0010568	4.59931	NA	NA	NA	1	1	1	0	3	0.37679	-6.69803	-1.0715	4.80982	0.858627	-5.50318	NA	NA	0.70633	2.1125e-11	0.283945	1.51068e-06	0.390546	3.72993e-08	NA	NA	0.890787	5.16706e-09	0.856534	0.000189412	0.892548	6.78908e-06	NA	NA
NDUFS2	3.3585e-08	7.24991e-06	5.52164	Uterus	2.7675e-05	0.00408187	-4.1918	Breast_Mammary_Tissue	4.23885e-06	0.000779004	-4.59931	NA	NA	NA	1	1	1	0	3	0.37679	-6.69803	-1.0715	4.80982	-0.858627	5.50318	NA	NA	0.70633	2.1125e-11	0.283945	1.51068e-06	0.390546	3.72993e-08	NA	NA	0.890787	5.16706e-09	0.856534	0.000189412	0.891421	5.6426e-06	NA	NA
NDUFS2	3.3585e-08	7.24991e-06	5.52164	Uterus	2.7675e-05	0.00408187	-4.1918	Cells_EBV-transformed_lymphocytes	4.23885e-06	0.00072971	4.59931	NA	NA	NA	1	1	1	0	3	0.37679	-6.69803	-1.0715	4.80982	0.858627	-5.50318	NA	NA	0.70633	2.1125e-11	0.283945	1.51068e-06	0.390546	3.72993e-08	NA	NA	0.890787	5.16706e-09	0.856534	0.000189412	0.880403	5.14395e-06	NA	NA
NDUFS2	3.3585e-08	7.24991e-06	5.52164	Uterus	2.7675e-05	0.00408187	-4.1918	Colon_Sigmoid	2.12307e-07	5.41728e-05	-5.18823	NA	NA	NA	1	1	1	0	3	0.37679	-6.69803	-1.0715	4.80982	-1.20058	6.00147	NA	NA	0.70633	2.1125e-11	0.283945	1.51068e-06	0.229916	1.95537e-09	NA	NA	0.890787	5.16706e-09	0.856534	0.000189412	0.81436	4.38149e-07	NA	NA
NDUFS2	3.3585e-08	7.24991e-06	5.52164	Uterus	2.7675e-05	0.00408187	-4.1918	Colon_Transverse	4.23885e-06	0.00084237	-4.59931	NA	NA	NA	1	1	1	0	3	0.37679	-6.69803	-1.0715	4.80982	-0.858627	5.50318	NA	NA	0.70633	2.1125e-11	0.283945	1.51068e-06	0.390546	3.72993e-08	NA	NA	0.890787	5.16706e-09	0.856534	0.000189412	0.89318	6.08635e-06	NA	NA
NDUFS2	3.3585e-08	7.24991e-06	5.52164	Uterus	2.7675e-05	0.00408187	-4.1918	Esophagus_Gastroesophageal_Junction	4.23885e-06	0.000739465	4.59931	NA	NA	NA	1	1	1	0	3	0.37679	-6.69803	-1.0715	4.80982	0.858627	-5.50318	NA	NA	0.70633	2.1125e-11	0.283945	1.51068e-06	0.390546	3.72993e-08	NA	NA	0.890787	5.16706e-09	0.856534	0.000189412	0.889903	5.47978e-06	NA	NA
NDUFS2	3.3585e-08	7.24991e-06	5.52164	Uterus	2.7675e-05	0.00408187	-4.1918	Esophagus_Mucosa	4.23885e-06	0.000782793	4.59931	NA	NA	NA	1	1	1	0	3	0.37679	-6.69803	-1.0715	4.80982	0.858627	-5.50318	NA	NA	0.70633	2.1125e-11	0.283945	1.51068e-06	0.390546	3.72993e-08	NA	NA	0.890787	5.16706e-09	0.856534	0.000189412	0.891195	5.51446e-06	NA	NA
NDUFS2	3.3585e-08	7.24991e-06	5.52164	Uterus	2.7675e-05	0.00408187	-4.1918	Esophagus_Muscularis	4.23885e-06	0.000747792	-4.59931	NA	NA	NA	1	1	1	0	3	0.37679	-6.69803	-1.0715	4.80982	-0.858627	5.50318	NA	NA	0.70633	2.1125e-11	0.283945	1.51068e-06	0.390546	3.72993e-08	NA	NA	0.890787	5.16706e-09	0.856534	0.000189412	0.892841	5.56474e-06	NA	NA
NDUFS2	3.3585e-08	7.24991e-06	5.52164	Uterus	2.7675e-05	0.00408187	-4.1918	Lung	4.23885e-06	0.000783353	-4.59931	NA	NA	NA	1	1	1	0	3	0.37679	-6.69803	-1.0715	4.80982	-0.858627	5.50318	NA	NA	0.70633	2.1125e-11	0.283945	1.51068e-06	0.390546	3.72993e-08	NA	NA	0.890787	5.16706e-09	0.856534	0.000189412	0.882181	6.11743e-06	NA	NA
NDUFS2	3.3585e-08	7.24991e-06	5.52164	Uterus	2.7675e-05	0.00408187	-4.1918	Minor_Salivary_Gland	4.23885e-06	0.000772324	-4.59931	NA	NA	NA	1	1	1	0	3	0.37679	-6.69803	-1.0715	4.80982	-0.858627	5.50318	NA	NA	0.70633	2.1125e-11	0.283945	1.51068e-06	0.390546	3.72993e-08	NA	NA	0.890787	5.16706e-09	0.856534	0.000189412	0.88751	6.01257e-06	NA	NA
NDUFS2	3.3585e-08	7.24991e-06	5.52164	Uterus	2.7675e-05	0.00408187	-4.1918	Muscle_Skeletal	4.23885e-06	0.000913378	-4.59931	NA	NA	NA	1	1	1	0	3	0.37679	-6.69803	-1.0715	4.80982	-0.858627	5.50318	NA	NA	0.70633	2.1125e-11	0.283945	1.51068e-06	0.390546	3.72993e-08	NA	NA	0.890787	5.16706e-09	0.856534	0.000189412	0.889739	6.22162e-06	NA	NA
NDUFS2	3.3585e-08	7.24991e-06	5.52164	Uterus	2.7675e-05	0.00408187	-4.1918	Nerve_Tibial	4.23885e-06	0.000795106	-4.59931	NA	NA	NA	1	1	1	0	3	0.37679	-6.69803	-1.0715	4.80982	-0.858627	5.50318	NA	NA	0.70633	2.1125e-11	0.283945	1.51068e-06	0.390546	3.72993e-08	NA	NA	0.890787	5.16706e-09	0.856534	0.000189412	0.888745	5.94221e-06	NA	NA
NDUFS2	3.3585e-08	7.24991e-06	5.52164	Uterus	2.7675e-05	0.00408187	-4.1918	Ovary	4.23885e-06	0.000762817	-4.59931	NA	NA	NA	1	1	1	0	3	0.37679	-6.69803	-1.0715	4.80982	-0.858627	5.50318	NA	NA	0.70633	2.1125e-11	0.283945	1.51068e-06	0.390546	3.72993e-08	NA	NA	0.890787	5.16706e-09	0.856534	0.000189412	0.886151	5.87243e-06	NA	NA
NDUFS2	3.3585e-08	7.24991e-06	5.52164	Uterus	2.7675e-05	0.00408187	-4.1918	Pituitary	4.23885e-06	0.000832401	4.59931	NA	NA	NA	1	1	1	0	3	0.37679	-6.69803	-1.0715	4.80982	0.858627	-5.50318	NA	NA	0.70633	2.1125e-11	0.283945	1.51068e-06	0.390546	3.72993e-08	NA	NA	0.890787	5.16706e-09	0.856534	0.000189412	0.89643	6.03186e-06	NA	NA
NDUFS2	3.3585e-08	7.24991e-06	5.52164	Uterus	2.7675e-05	0.00408187	-4.1918	Prostate	4.23885e-06	0.000815289	4.59931	NA	NA	NA	1	1	1	0	3	0.37679	-6.69803	-1.0715	4.80982	0.858627	-5.50318	NA	NA	0.70633	2.1125e-11	0.283945	1.51068e-06	0.390546	3.72993e-08	NA	NA	0.890787	5.16706e-09	0.856534	0.000189412	0.887508	5.98179e-06	NA	NA
NDUFS2	3.3585e-08	7.24991e-06	5.52164	Uterus	2.7675e-05	0.00408187	-4.1918	Skin_Not_Sun_Exposed_Suprapubic	4.23885e-06	0.000828669	-4.59931	NA	NA	NA	1	1	1	0	3	0.37679	-6.69803	-1.0715	4.80982	-0.858627	5.50318	NA	NA	0.70633	2.1125e-11	0.283945	1.51068e-06	0.390546	3.72993e-08	NA	NA	0.890787	5.16706e-09	0.856534	0.000189412	0.895498	5.96682e-06	NA	NA
NDUFS2	3.3585e-08	7.24991e-06	5.52164	Uterus	2.7675e-05	0.00408187	-4.1918	Skin_Sun_Exposed_Lower_leg	4.23885e-06	0.000791905	-4.59931	NA	NA	NA	1	1	1	0	3	0.37679	-6.69803	-1.0715	4.80982	-0.858627	5.50318	NA	NA	0.70633	2.1125e-11	0.283945	1.51068e-06	0.390546	3.72993e-08	NA	NA	0.890787	5.16706e-09	0.856534	0.000189412	0.890842	5.72036e-06	NA	NA
NDUFS2	3.3585e-08	7.24991e-06	5.52164	Uterus	2.7675e-05	0.00408187	-4.1918	Small_Intestine_Terminal_Ileum	4.23885e-06	0.000839665	-4.59931	NA	NA	NA	1	1	1	0	3	0.37679	-6.69803	-1.0715	4.80982	-0.858627	5.50318	NA	NA	0.70633	2.1125e-11	0.283945	1.51068e-06	0.390546	3.72993e-08	NA	NA	0.890787	5.16706e-09	0.856534	0.000189412	0.891031	6.23612e-06	NA	NA
NDUFS2	3.3585e-08	7.24991e-06	5.52164	Uterus	2.7675e-05	0.00408187	-4.1918	Stomach	4.23885e-06	0.000881066	-4.59931	NA	NA	NA	1	1	1	0	3	0.37679	-6.69803	-1.0715	4.80982	-0.858627	5.50318	NA	NA	0.70633	2.1125e-11	0.283945	1.51068e-06	0.390546	3.72993e-08	NA	NA	0.890787	5.16706e-09	0.856534	0.000189412	0.894565	6.499e-06	NA	NA
NDUFS2	3.3585e-08	7.24991e-06	5.52164	Uterus	2.7675e-05	0.00408187	-4.1918	Testis	4.23885e-06	0.000955598	-4.59931	NA	NA	NA	1	1	1	0	3	0.37679	-6.69803	-1.0715	4.80982	-0.858627	5.50318	NA	NA	0.70633	2.1125e-11	0.283945	1.51068e-06	0.390546	3.72993e-08	NA	NA	0.890787	5.16706e-09	0.856534	0.000189412	0.896727	6.68622e-06	NA	NA
NDUFS2	3.3585e-08	7.24991e-06	5.52164	Uterus	2.7675e-05	0.00408187	-4.1918	Uterus	4.23885e-06	0.00080894	-4.59931	NA	NA	NA	1	1	1	0	3	0.37679	-6.69803	-1.0715	4.80982	-0.858627	5.50318	NA	NA	0.70633	2.1125e-11	0.283945	1.51068e-06	0.390546	3.72993e-08	NA	NA	0.890787	5.16706e-09	0.856534	0.000189412	0.887842	6.03634e-06	NA	NA
NDUFS2	3.3585e-08	7.24991e-06	5.52164	Uterus	2.7675e-05	0.00408187	-4.1918	Vagina	4.23885e-06	0.000870303	-4.59931	NA	NA	NA	1	1	1	0	3	0.37679	-6.69803	-1.0715	4.80982	-0.858627	5.50318	NA	NA	0.70633	2.1125e-11	0.283945	1.51068e-06	0.390546	3.72993e-08	NA	NA	0.890787	5.16706e-09	0.856534	0.000189412	0.88681	6.00835e-06	NA	NA
NDUFS2	3.3585e-08	7.24991e-06	5.52164	Uterus	2.7675e-05	0.00408187	-4.1918	smultixcan	3.21841e-06	0.000626578	-4.62385	NA	NA	NA	1	1	1	0	3	0.37679	-6.69803	-1.0715	4.80982	-0.872875	5.52395	NA	NA	0.70633	2.1125e-11	0.283945	1.51068e-06	0.380711	2.62234e-08	NA	NA	0.890787	5.16706e-09	0.856534	0.000189412	0.873551	4.35294e-06	NA	NA
NDUFS2	3.3585e-08	7.24991e-06	5.52164	Vagina	2.7675e-05	0.0047483	-4.1918	Adipose_Subcutaneous	4.23885e-06	0.00078834	-4.59931	NA	NA	NA	1	1	1	0	3	0.37679	-6.69803	-1.0715	4.80982	-0.858627	5.50318	NA	NA	0.70633	2.1125e-11	0.283945	1.51068e-06	0.390546	3.72993e-08	NA	NA	0.890787	5.16706e-09	0.854939	0.000210372	0.888139	5.88676e-06	NA	NA
NDUFS2	3.3585e-08	7.24991e-06	5.52164	Vagina	2.7675e-05	0.0047483	-4.1918	Adipose_Visceral_Omentum	4.23885e-06	0.000759736	-4.59931	NA	NA	NA	1	1	1	0	3	0.37679	-6.69803	-1.0715	4.80982	-0.858627	5.50318	NA	NA	0.70633	2.1125e-11	0.283945	1.51068e-06	0.390546	3.72993e-08	NA	NA	0.890787	5.16706e-09	0.854939	0.000210372	0.884659	5.84592e-06	NA	NA
NDUFS2	3.3585e-08	7.24991e-06	5.52164	Vagina	2.7675e-05	0.0047483	-4.1918	Artery_Aorta	4.23885e-06	0.000774302	-4.59931	NA	NA	NA	1	1	1	0	3	0.37679	-6.69803	-1.0715	4.80982	-0.858627	5.50318	NA	NA	0.70633	2.1125e-11	0.283945	1.51068e-06	0.390546	3.72993e-08	NA	NA	0.890787	5.16706e-09	0.854939	0.000210372	0.885243	5.62639e-06	NA	NA
NDUFS2	3.3585e-08	7.24991e-06	5.52164	Vagina	2.7675e-05	0.0047483	-4.1918	Artery_Coronary	4.23885e-06	0.000769049	-4.59931	NA	NA	NA	1	1	1	0	3	0.37679	-6.69803	-1.0715	4.80982	-0.858627	5.50318	NA	NA	0.70633	2.1125e-11	0.283945	1.51068e-06	0.390546	3.72993e-08	NA	NA	0.890787	5.16706e-09	0.854939	0.000210372	0.881334	6.10421e-06	NA	NA
NDUFS2	3.3585e-08	7.24991e-06	5.52164	Vagina	2.7675e-05	0.0047483	-4.1918	Artery_Tibial	4.23885e-06	0.000773082	-4.59931	NA	NA	NA	1	1	1	0	3	0.37679	-6.69803	-1.0715	4.80982	-0.858627	5.50318	NA	NA	0.70633	2.1125e-11	0.283945	1.51068e-06	0.390546	3.72993e-08	NA	NA	0.890787	5.16706e-09	0.854939	0.000210372	0.882639	5.8993e-06	NA	NA
NDUFS2	3.3585e-08	7.24991e-06	5.52164	Vagina	2.7675e-05	0.0047483	-4.1918	Brain_Amygdala	4.23885e-06	0.00125234	4.59931	NA	NA	NA	1	1	1	0	3	0.37679	-6.69803	-1.0715	4.80982	0.858627	-5.50318	NA	NA	0.70633	2.1125e-11	0.283945	1.51068e-06	0.390546	3.72993e-08	NA	NA	0.890787	5.16706e-09	0.854939	0.000210372	0.896633	7.23991e-06	NA	NA
NDUFS2	3.3585e-08	7.24991e-06	5.52164	Vagina	2.7675e-05	0.0047483	-4.1918	Brain_Cerebellar_Hemisphere	4.23885e-06	0.000808162	4.59931	NA	NA	NA	1	1	1	0	3	0.37679	-6.69803	-1.0715	4.80982	0.858627	-5.50318	NA	NA	0.70633	2.1125e-11	0.283945	1.51068e-06	0.390546	3.72993e-08	NA	NA	0.890787	5.16706e-09	0.854939	0.000210372	0.88289	5.70661e-06	NA	NA
NDUFS2	3.3585e-08	7.24991e-06	5.52164	Vagina	2.7675e-05	0.0047483	-4.1918	Brain_Cerebellum	4.23885e-06	0.000842465	-4.59931	NA	NA	NA	1	1	1	0	3	0.37679	-6.69803	-1.0715	4.80982	-0.858627	5.50318	NA	NA	0.70633	2.1125e-11	0.283945	1.51068e-06	0.390546	3.72993e-08	NA	NA	0.890787	5.16706e-09	0.854939	0.000210372	0.881915	5.9113e-06	NA	NA
NDUFS2	3.3585e-08	7.24991e-06	5.52164	Vagina	2.7675e-05	0.0047483	-4.1918	Brain_Cortex	4.23885e-06	0.000807119	-4.59931	NA	NA	NA	1	1	1	0	3	0.37679	-6.69803	-1.0715	4.80982	-0.858627	5.50318	NA	NA	0.70633	2.1125e-11	0.283945	1.51068e-06	0.390546	3.72993e-08	NA	NA	0.890787	5.16706e-09	0.854939	0.000210372	0.886105	5.75055e-06	NA	NA
NDUFS2	3.3585e-08	7.24991e-06	5.52164	Vagina	2.7675e-05	0.0047483	-4.1918	Brain_Nucleus_accumbens_basal_ganglia	4.23885e-06	0.000929595	-4.59931	NA	NA	NA	1	1	1	0	3	0.37679	-6.69803	-1.0715	4.80982	-0.858627	5.50318	NA	NA	0.70633	2.1125e-11	0.283945	1.51068e-06	0.390546	3.72993e-08	NA	NA	0.890787	5.16706e-09	0.854939	0.000210372	0.8831	6.37644e-06	NA	NA
NDUFS2	3.3585e-08	7.24991e-06	5.52164	Vagina	2.7675e-05	0.0047483	-4.1918	Brain_Putamen_basal_ganglia	4.23885e-06	0.0011155	4.59931	NA	NA	NA	1	1	1	0	3	0.37679	-6.69803	-1.0715	4.80982	0.858627	-5.50318	NA	NA	0.70633	2.1125e-11	0.283945	1.51068e-06	0.390546	3.72993e-08	NA	NA	0.890787	5.16706e-09	0.854939	0.000210372	0.881058	7.15118e-06	NA	NA
NDUFS2	3.3585e-08	7.24991e-06	5.52164	Vagina	2.7675e-05	0.0047483	-4.1918	Brain_Spinal_cord_cervical_c-1	4.23885e-06	0.0010568	4.59931	NA	NA	NA	1	1	1	0	3	0.37679	-6.69803	-1.0715	4.80982	0.858627	-5.50318	NA	NA	0.70633	2.1125e-11	0.283945	1.51068e-06	0.390546	3.72993e-08	NA	NA	0.890787	5.16706e-09	0.854939	0.000210372	0.892548	6.78908e-06	NA	NA
NDUFS2	3.3585e-08	7.24991e-06	5.52164	Vagina	2.7675e-05	0.0047483	-4.1918	Breast_Mammary_Tissue	4.23885e-06	0.000779004	-4.59931	NA	NA	NA	1	1	1	0	3	0.37679	-6.69803	-1.0715	4.80982	-0.858627	5.50318	NA	NA	0.70633	2.1125e-11	0.283945	1.51068e-06	0.390546	3.72993e-08	NA	NA	0.890787	5.16706e-09	0.854939	0.000210372	0.891421	5.6426e-06	NA	NA
NDUFS2	3.3585e-08	7.24991e-06	5.52164	Vagina	2.7675e-05	0.0047483	-4.1918	Cells_EBV-transformed_lymphocytes	4.23885e-06	0.00072971	4.59931	NA	NA	NA	1	1	1	0	3	0.37679	-6.69803	-1.0715	4.80982	0.858627	-5.50318	NA	NA	0.70633	2.1125e-11	0.283945	1.51068e-06	0.390546	3.72993e-08	NA	NA	0.890787	5.16706e-09	0.854939	0.000210372	0.880403	5.14395e-06	NA	NA
NDUFS2	3.3585e-08	7.24991e-06	5.52164	Vagina	2.7675e-05	0.0047483	-4.1918	Colon_Sigmoid	2.12307e-07	5.41728e-05	-5.18823	NA	NA	NA	1	1	1	0	3	0.37679	-6.69803	-1.0715	4.80982	-1.20058	6.00147	NA	NA	0.70633	2.1125e-11	0.283945	1.51068e-06	0.229916	1.95537e-09	NA	NA	0.890787	5.16706e-09	0.854939	0.000210372	0.81436	4.38149e-07	NA	NA
NDUFS2	3.3585e-08	7.24991e-06	5.52164	Vagina	2.7675e-05	0.0047483	-4.1918	Colon_Transverse	4.23885e-06	0.00084237	-4.59931	NA	NA	NA	1	1	1	0	3	0.37679	-6.69803	-1.0715	4.80982	-0.858627	5.50318	NA	NA	0.70633	2.1125e-11	0.283945	1.51068e-06	0.390546	3.72993e-08	NA	NA	0.890787	5.16706e-09	0.854939	0.000210372	0.89318	6.08635e-06	NA	NA
NDUFS2	3.3585e-08	7.24991e-06	5.52164	Vagina	2.7675e-05	0.0047483	-4.1918	Esophagus_Gastroesophageal_Junction	4.23885e-06	0.000739465	4.59931	NA	NA	NA	1	1	1	0	3	0.37679	-6.69803	-1.0715	4.80982	0.858627	-5.50318	NA	NA	0.70633	2.1125e-11	0.283945	1.51068e-06	0.390546	3.72993e-08	NA	NA	0.890787	5.16706e-09	0.854939	0.000210372	0.889903	5.47978e-06	NA	NA
NDUFS2	3.3585e-08	7.24991e-06	5.52164	Vagina	2.7675e-05	0.0047483	-4.1918	Esophagus_Mucosa	4.23885e-06	0.000782793	4.59931	NA	NA	NA	1	1	1	0	3	0.37679	-6.69803	-1.0715	4.80982	0.858627	-5.50318	NA	NA	0.70633	2.1125e-11	0.283945	1.51068e-06	0.390546	3.72993e-08	NA	NA	0.890787	5.16706e-09	0.854939	0.000210372	0.891195	5.51446e-06	NA	NA
NDUFS2	3.3585e-08	7.24991e-06	5.52164	Vagina	2.7675e-05	0.0047483	-4.1918	Esophagus_Muscularis	4.23885e-06	0.000747792	-4.59931	NA	NA	NA	1	1	1	0	3	0.37679	-6.69803	-1.0715	4.80982	-0.858627	5.50318	NA	NA	0.70633	2.1125e-11	0.283945	1.51068e-06	0.390546	3.72993e-08	NA	NA	0.890787	5.16706e-09	0.854939	0.000210372	0.892841	5.56474e-06	NA	NA
NDUFS2	3.3585e-08	7.24991e-06	5.52164	Vagina	2.7675e-05	0.0047483	-4.1918	Lung	4.23885e-06	0.000783353	-4.59931	NA	NA	NA	1	1	1	0	3	0.37679	-6.69803	-1.0715	4.80982	-0.858627	5.50318	NA	NA	0.70633	2.1125e-11	0.283945	1.51068e-06	0.390546	3.72993e-08	NA	NA	0.890787	5.16706e-09	0.854939	0.000210372	0.882181	6.11743e-06	NA	NA
NDUFS2	3.3585e-08	7.24991e-06	5.52164	Vagina	2.7675e-05	0.0047483	-4.1918	Minor_Salivary_Gland	4.23885e-06	0.000772324	-4.59931	NA	NA	NA	1	1	1	0	3	0.37679	-6.69803	-1.0715	4.80982	-0.858627	5.50318	NA	NA	0.70633	2.1125e-11	0.283945	1.51068e-06	0.390546	3.72993e-08	NA	NA	0.890787	5.16706e-09	0.854939	0.000210372	0.88751	6.01257e-06	NA	NA
NDUFS2	3.3585e-08	7.24991e-06	5.52164	Vagina	2.7675e-05	0.0047483	-4.1918	Muscle_Skeletal	4.23885e-06	0.000913378	-4.59931	NA	NA	NA	1	1	1	0	3	0.37679	-6.69803	-1.0715	4.80982	-0.858627	5.50318	NA	NA	0.70633	2.1125e-11	0.283945	1.51068e-06	0.390546	3.72993e-08	NA	NA	0.890787	5.16706e-09	0.854939	0.000210372	0.889739	6.22162e-06	NA	NA
NDUFS2	3.3585e-08	7.24991e-06	5.52164	Vagina	2.7675e-05	0.0047483	-4.1918	Nerve_Tibial	4.23885e-06	0.000795106	-4.59931	NA	NA	NA	1	1	1	0	3	0.37679	-6.69803	-1.0715	4.80982	-0.858627	5.50318	NA	NA	0.70633	2.1125e-11	0.283945	1.51068e-06	0.390546	3.72993e-08	NA	NA	0.890787	5.16706e-09	0.854939	0.000210372	0.888745	5.94221e-06	NA	NA
NDUFS2	3.3585e-08	7.24991e-06	5.52164	Vagina	2.7675e-05	0.0047483	-4.1918	Ovary	4.23885e-06	0.000762817	-4.59931	NA	NA	NA	1	1	1	0	3	0.37679	-6.69803	-1.0715	4.80982	-0.858627	5.50318	NA	NA	0.70633	2.1125e-11	0.283945	1.51068e-06	0.390546	3.72993e-08	NA	NA	0.890787	5.16706e-09	0.854939	0.000210372	0.886151	5.87243e-06	NA	NA
NDUFS2	3.3585e-08	7.24991e-06	5.52164	Vagina	2.7675e-05	0.0047483	-4.1918	Pituitary	4.23885e-06	0.000832401	4.59931	NA	NA	NA	1	1	1	0	3	0.37679	-6.69803	-1.0715	4.80982	0.858627	-5.50318	NA	NA	0.70633	2.1125e-11	0.283945	1.51068e-06	0.390546	3.72993e-08	NA	NA	0.890787	5.16706e-09	0.854939	0.000210372	0.89643	6.03186e-06	NA	NA
NDUFS2	3.3585e-08	7.24991e-06	5.52164	Vagina	2.7675e-05	0.0047483	-4.1918	Prostate	4.23885e-06	0.000815289	4.59931	NA	NA	NA	1	1	1	0	3	0.37679	-6.69803	-1.0715	4.80982	0.858627	-5.50318	NA	NA	0.70633	2.1125e-11	0.283945	1.51068e-06	0.390546	3.72993e-08	NA	NA	0.890787	5.16706e-09	0.854939	0.000210372	0.887508	5.98179e-06	NA	NA
NDUFS2	3.3585e-08	7.24991e-06	5.52164	Vagina	2.7675e-05	0.0047483	-4.1918	Skin_Not_Sun_Exposed_Suprapubic	4.23885e-06	0.000828669	-4.59931	NA	NA	NA	1	1	1	0	3	0.37679	-6.69803	-1.0715	4.80982	-0.858627	5.50318	NA	NA	0.70633	2.1125e-11	0.283945	1.51068e-06	0.390546	3.72993e-08	NA	NA	0.890787	5.16706e-09	0.854939	0.000210372	0.895498	5.96682e-06	NA	NA
NDUFS2	3.3585e-08	7.24991e-06	5.52164	Vagina	2.7675e-05	0.0047483	-4.1918	Skin_Sun_Exposed_Lower_leg	4.23885e-06	0.000791905	-4.59931	NA	NA	NA	1	1	1	0	3	0.37679	-6.69803	-1.0715	4.80982	-0.858627	5.50318	NA	NA	0.70633	2.1125e-11	0.283945	1.51068e-06	0.390546	3.72993e-08	NA	NA	0.890787	5.16706e-09	0.854939	0.000210372	0.890842	5.72036e-06	NA	NA
NDUFS2	3.3585e-08	7.24991e-06	5.52164	Vagina	2.7675e-05	0.0047483	-4.1918	Small_Intestine_Terminal_Ileum	4.23885e-06	0.000839665	-4.59931	NA	NA	NA	1	1	1	0	3	0.37679	-6.69803	-1.0715	4.80982	-0.858627	5.50318	NA	NA	0.70633	2.1125e-11	0.283945	1.51068e-06	0.390546	3.72993e-08	NA	NA	0.890787	5.16706e-09	0.854939	0.000210372	0.891031	6.23612e-06	NA	NA
NDUFS2	3.3585e-08	7.24991e-06	5.52164	Vagina	2.7675e-05	0.0047483	-4.1918	Stomach	4.23885e-06	0.000881066	-4.59931	NA	NA	NA	1	1	1	0	3	0.37679	-6.69803	-1.0715	4.80982	-0.858627	5.50318	NA	NA	0.70633	2.1125e-11	0.283945	1.51068e-06	0.390546	3.72993e-08	NA	NA	0.890787	5.16706e-09	0.854939	0.000210372	0.894565	6.499e-06	NA	NA
NDUFS2	3.3585e-08	7.24991e-06	5.52164	Vagina	2.7675e-05	0.0047483	-4.1918	Testis	4.23885e-06	0.000955598	-4.59931	NA	NA	NA	1	1	1	0	3	0.37679	-6.69803	-1.0715	4.80982	-0.858627	5.50318	NA	NA	0.70633	2.1125e-11	0.283945	1.51068e-06	0.390546	3.72993e-08	NA	NA	0.890787	5.16706e-09	0.854939	0.000210372	0.896727	6.68622e-06	NA	NA
NDUFS2	3.3585e-08	7.24991e-06	5.52164	Vagina	2.7675e-05	0.0047483	-4.1918	Uterus	4.23885e-06	0.00080894	-4.59931	NA	NA	NA	1	1	1	0	3	0.37679	-6.69803	-1.0715	4.80982	-0.858627	5.50318	NA	NA	0.70633	2.1125e-11	0.283945	1.51068e-06	0.390546	3.72993e-08	NA	NA	0.890787	5.16706e-09	0.854939	0.000210372	0.887842	6.03634e-06	NA	NA
NDUFS2	3.3585e-08	7.24991e-06	5.52164	Vagina	2.7675e-05	0.0047483	-4.1918	Vagina	4.23885e-06	0.000870303	-4.59931	NA	NA	NA	1	1	1	0	3	0.37679	-6.69803	-1.0715	4.80982	-0.858627	5.50318	NA	NA	0.70633	2.1125e-11	0.283945	1.51068e-06	0.390546	3.72993e-08	NA	NA	0.890787	5.16706e-09	0.854939	0.000210372	0.88681	6.00835e-06	NA	NA
NDUFS2	3.3585e-08	7.24991e-06	5.52164	Vagina	2.7675e-05	0.0047483	-4.1918	smultixcan	3.21841e-06	0.000626578	-4.62385	NA	NA	NA	1	1	1	0	3	0.37679	-6.69803	-1.0715	4.80982	-0.872875	5.52395	NA	NA	0.70633	2.1125e-11	0.283945	1.51068e-06	0.380711	2.62234e-08	NA	NA	0.890787	5.16706e-09	0.854939	0.000210372	0.873551	4.35294e-06	NA	NA
NDUFS2	3.3585e-08	7.24991e-06	5.52164	smultixcan	2.3321e-09	6.38965e-07	-4.87271	Adipose_Subcutaneous	4.23885e-06	0.00078834	-4.59931	NA	NA	NA	1	1	1	0	3	0.37679	-6.69803	-0.935042	5.89426	-0.858627	5.50318	NA	NA	0.70633	2.1125e-11	0.724254	2.41808e-14	0.390546	3.72993e-08	NA	NA	0.890787	5.16706e-09	0.935536	6.35284e-12	0.888139	5.88676e-06	NA	NA
NDUFS2	3.3585e-08	7.24991e-06	5.52164	smultixcan	2.3321e-09	6.38965e-07	-4.87271	Adipose_Visceral_Omentum	4.23885e-06	0.000759736	-4.59931	NA	NA	NA	1	1	1	0	3	0.37679	-6.69803	-0.935042	5.89426	-0.858627	5.50318	NA	NA	0.70633	2.1125e-11	0.724254	2.41808e-14	0.390546	3.72993e-08	NA	NA	0.890787	5.16706e-09	0.935536	6.35284e-12	0.884659	5.84592e-06	NA	NA
NDUFS2	3.3585e-08	7.24991e-06	5.52164	smultixcan	2.3321e-09	6.38965e-07	-4.87271	Artery_Aorta	4.23885e-06	0.000774302	-4.59931	NA	NA	NA	1	1	1	0	3	0.37679	-6.69803	-0.935042	5.89426	-0.858627	5.50318	NA	NA	0.70633	2.1125e-11	0.724254	2.41808e-14	0.390546	3.72993e-08	NA	NA	0.890787	5.16706e-09	0.935536	6.35284e-12	0.885243	5.62639e-06	NA	NA
NDUFS2	3.3585e-08	7.24991e-06	5.52164	smultixcan	2.3321e-09	6.38965e-07	-4.87271	Artery_Coronary	4.23885e-06	0.000769049	-4.59931	NA	NA	NA	1	1	1	0	3	0.37679	-6.69803	-0.935042	5.89426	-0.858627	5.50318	NA	NA	0.70633	2.1125e-11	0.724254	2.41808e-14	0.390546	3.72993e-08	NA	NA	0.890787	5.16706e-09	0.935536	6.35284e-12	0.881334	6.10421e-06	NA	NA
NDUFS2	3.3585e-08	7.24991e-06	5.52164	smultixcan	2.3321e-09	6.38965e-07	-4.87271	Artery_Tibial	4.23885e-06	0.000773082	-4.59931	NA	NA	NA	1	1	1	0	3	0.37679	-6.69803	-0.935042	5.89426	-0.858627	5.50318	NA	NA	0.70633	2.1125e-11	0.724254	2.41808e-14	0.390546	3.72993e-08	NA	NA	0.890787	5.16706e-09	0.935536	6.35284e-12	0.882639	5.8993e-06	NA	NA
NDUFS2	3.3585e-08	7.24991e-06	5.52164	smultixcan	2.3321e-09	6.38965e-07	-4.87271	Brain_Amygdala	4.23885e-06	0.00125234	4.59931	NA	NA	NA	1	1	1	0	3	0.37679	-6.69803	-0.935042	5.89426	0.858627	-5.50318	NA	NA	0.70633	2.1125e-11	0.724254	2.41808e-14	0.390546	3.72993e-08	NA	NA	0.890787	5.16706e-09	0.935536	6.35284e-12	0.896633	7.23991e-06	NA	NA
NDUFS2	3.3585e-08	7.24991e-06	5.52164	smultixcan	2.3321e-09	6.38965e-07	-4.87271	Brain_Cerebellar_Hemisphere	4.23885e-06	0.000808162	4.59931	NA	NA	NA	1	1	1	0	3	0.37679	-6.69803	-0.935042	5.89426	0.858627	-5.50318	NA	NA	0.70633	2.1125e-11	0.724254	2.41808e-14	0.390546	3.72993e-08	NA	NA	0.890787	5.16706e-09	0.935536	6.35284e-12	0.88289	5.70661e-06	NA	NA
NDUFS2	3.3585e-08	7.24991e-06	5.52164	smultixcan	2.3321e-09	6.38965e-07	-4.87271	Brain_Cerebellum	4.23885e-06	0.000842465	-4.59931	NA	NA	NA	1	1	1	0	3	0.37679	-6.69803	-0.935042	5.89426	-0.858627	5.50318	NA	NA	0.70633	2.1125e-11	0.724254	2.41808e-14	0.390546	3.72993e-08	NA	NA	0.890787	5.16706e-09	0.935536	6.35284e-12	0.881915	5.9113e-06	NA	NA
NDUFS2	3.3585e-08	7.24991e-06	5.52164	smultixcan	2.3321e-09	6.38965e-07	-4.87271	Brain_Cortex	4.23885e-06	0.000807119	-4.59931	NA	NA	NA	1	1	1	0	3	0.37679	-6.69803	-0.935042	5.89426	-0.858627	5.50318	NA	NA	0.70633	2.1125e-11	0.724254	2.41808e-14	0.390546	3.72993e-08	NA	NA	0.890787	5.16706e-09	0.935536	6.35284e-12	0.886105	5.75055e-06	NA	NA
NDUFS2	3.3585e-08	7.24991e-06	5.52164	smultixcan	2.3321e-09	6.38965e-07	-4.87271	Brain_Nucleus_accumbens_basal_ganglia	4.23885e-06	0.000929595	-4.59931	NA	NA	NA	1	1	1	0	3	0.37679	-6.69803	-0.935042	5.89426	-0.858627	5.50318	NA	NA	0.70633	2.1125e-11	0.724254	2.41808e-14	0.390546	3.72993e-08	NA	NA	0.890787	5.16706e-09	0.935536	6.35284e-12	0.8831	6.37644e-06	NA	NA
NDUFS2	3.3585e-08	7.24991e-06	5.52164	smultixcan	2.3321e-09	6.38965e-07	-4.87271	Brain_Putamen_basal_ganglia	4.23885e-06	0.0011155	4.59931	NA	NA	NA	1	1	1	0	3	0.37679	-6.69803	-0.935042	5.89426	0.858627	-5.50318	NA	NA	0.70633	2.1125e-11	0.724254	2.41808e-14	0.390546	3.72993e-08	NA	NA	0.890787	5.16706e-09	0.935536	6.35284e-12	0.881058	7.15118e-06	NA	NA
NDUFS2	3.3585e-08	7.24991e-06	5.52164	smultixcan	2.3321e-09	6.38965e-07	-4.87271	Brain_Spinal_cord_cervical_c-1	4.23885e-06	0.0010568	4.59931	NA	NA	NA	1	1	1	0	3	0.37679	-6.69803	-0.935042	5.89426	0.858627	-5.50318	NA	NA	0.70633	2.1125e-11	0.724254	2.41808e-14	0.390546	3.72993e-08	NA	NA	0.890787	5.16706e-09	0.935536	6.35284e-12	0.892548	6.78908e-06	NA	NA
NDUFS2	3.3585e-08	7.24991e-06	5.52164	smultixcan	2.3321e-09	6.38965e-07	-4.87271	Breast_Mammary_Tissue	4.23885e-06	0.000779004	-4.59931	NA	NA	NA	1	1	1	0	3	0.37679	-6.69803	-0.935042	5.89426	-0.858627	5.50318	NA	NA	0.70633	2.1125e-11	0.724254	2.41808e-14	0.390546	3.72993e-08	NA	NA	0.890787	5.16706e-09	0.935536	6.35284e-12	0.891421	5.6426e-06	NA	NA
NDUFS2	3.3585e-08	7.24991e-06	5.52164	smultixcan	2.3321e-09	6.38965e-07	-4.87271	Cells_EBV-transformed_lymphocytes	4.23885e-06	0.00072971	4.59931	NA	NA	NA	1	1	1	0	3	0.37679	-6.69803	-0.935042	5.89426	0.858627	-5.50318	NA	NA	0.70633	2.1125e-11	0.724254	2.41808e-14	0.390546	3.72993e-08	NA	NA	0.890787	5.16706e-09	0.935536	6.35284e-12	0.880403	5.14395e-06	NA	NA
NDUFS2	3.3585e-08	7.24991e-06	5.52164	smultixcan	2.3321e-09	6.38965e-07	-4.87271	Colon_Sigmoid	2.12307e-07	5.41728e-05	-5.18823	NA	NA	NA	1	1	1	0	3	0.37679	-6.69803	-0.935042	5.89426	-1.20058	6.00147	NA	NA	0.70633	2.1125e-11	0.724254	2.41808e-14	0.229916	1.95537e-09	NA	NA	0.890787	5.16706e-09	0.935536	6.35284e-12	0.81436	4.38149e-07	NA	NA
NDUFS2	3.3585e-08	7.24991e-06	5.52164	smultixcan	2.3321e-09	6.38965e-07	-4.87271	Colon_Transverse	4.23885e-06	0.00084237	-4.59931	NA	NA	NA	1	1	1	0	3	0.37679	-6.69803	-0.935042	5.89426	-0.858627	5.50318	NA	NA	0.70633	2.1125e-11	0.724254	2.41808e-14	0.390546	3.72993e-08	NA	NA	0.890787	5.16706e-09	0.935536	6.35284e-12	0.89318	6.08635e-06	NA	NA
NDUFS2	3.3585e-08	7.24991e-06	5.52164	smultixcan	2.3321e-09	6.38965e-07	-4.87271	Esophagus_Gastroesophageal_Junction	4.23885e-06	0.000739465	4.59931	NA	NA	NA	1	1	1	0	3	0.37679	-6.69803	-0.935042	5.89426	0.858627	-5.50318	NA	NA	0.70633	2.1125e-11	0.724254	2.41808e-14	0.390546	3.72993e-08	NA	NA	0.890787	5.16706e-09	0.935536	6.35284e-12	0.889903	5.47978e-06	NA	NA
NDUFS2	3.3585e-08	7.24991e-06	5.52164	smultixcan	2.3321e-09	6.38965e-07	-4.87271	Esophagus_Mucosa	4.23885e-06	0.000782793	4.59931	NA	NA	NA	1	1	1	0	3	0.37679	-6.69803	-0.935042	5.89426	0.858627	-5.50318	NA	NA	0.70633	2.1125e-11	0.724254	2.41808e-14	0.390546	3.72993e-08	NA	NA	0.890787	5.16706e-09	0.935536	6.35284e-12	0.891195	5.51446e-06	NA	NA
NDUFS2	3.3585e-08	7.24991e-06	5.52164	smultixcan	2.3321e-09	6.38965e-07	-4.87271	Esophagus_Muscularis	4.23885e-06	0.000747792	-4.59931	NA	NA	NA	1	1	1	0	3	0.37679	-6.69803	-0.935042	5.89426	-0.858627	5.50318	NA	NA	0.70633	2.1125e-11	0.724254	2.41808e-14	0.390546	3.72993e-08	NA	NA	0.890787	5.16706e-09	0.935536	6.35284e-12	0.892841	5.56474e-06	NA	NA
NDUFS2	3.3585e-08	7.24991e-06	5.52164	smultixcan	2.3321e-09	6.38965e-07	-4.87271	Lung	4.23885e-06	0.000783353	-4.59931	NA	NA	NA	1	1	1	0	3	0.37679	-6.69803	-0.935042	5.89426	-0.858627	5.50318	NA	NA	0.70633	2.1125e-11	0.724254	2.41808e-14	0.390546	3.72993e-08	NA	NA	0.890787	5.16706e-09	0.935536	6.35284e-12	0.882181	6.11743e-06	NA	NA
NDUFS2	3.3585e-08	7.24991e-06	5.52164	smultixcan	2.3321e-09	6.38965e-07	-4.87271	Minor_Salivary_Gland	4.23885e-06	0.000772324	-4.59931	NA	NA	NA	1	1	1	0	3	0.37679	-6.69803	-0.935042	5.89426	-0.858627	5.50318	NA	NA	0.70633	2.1125e-11	0.724254	2.41808e-14	0.390546	3.72993e-08	NA	NA	0.890787	5.16706e-09	0.935536	6.35284e-12	0.88751	6.01257e-06	NA	NA
NDUFS2	3.3585e-08	7.24991e-06	5.52164	smultixcan	2.3321e-09	6.38965e-07	-4.87271	Muscle_Skeletal	4.23885e-06	0.000913378	-4.59931	NA	NA	NA	1	1	1	0	3	0.37679	-6.69803	-0.935042	5.89426	-0.858627	5.50318	NA	NA	0.70633	2.1125e-11	0.724254	2.41808e-14	0.390546	3.72993e-08	NA	NA	0.890787	5.16706e-09	0.935536	6.35284e-12	0.889739	6.22162e-06	NA	NA
NDUFS2	3.3585e-08	7.24991e-06	5.52164	smultixcan	2.3321e-09	6.38965e-07	-4.87271	Nerve_Tibial	4.23885e-06	0.000795106	-4.59931	NA	NA	NA	1	1	1	0	3	0.37679	-6.69803	-0.935042	5.89426	-0.858627	5.50318	NA	NA	0.70633	2.1125e-11	0.724254	2.41808e-14	0.390546	3.72993e-08	NA	NA	0.890787	5.16706e-09	0.935536	6.35284e-12	0.888745	5.94221e-06	NA	NA
NDUFS2	3.3585e-08	7.24991e-06	5.52164	smultixcan	2.3321e-09	6.38965e-07	-4.87271	Ovary	4.23885e-06	0.000762817	-4.59931	NA	NA	NA	1	1	1	0	3	0.37679	-6.69803	-0.935042	5.89426	-0.858627	5.50318	NA	NA	0.70633	2.1125e-11	0.724254	2.41808e-14	0.390546	3.72993e-08	NA	NA	0.890787	5.16706e-09	0.935536	6.35284e-12	0.886151	5.87243e-06	NA	NA
NDUFS2	3.3585e-08	7.24991e-06	5.52164	smultixcan	2.3321e-09	6.38965e-07	-4.87271	Pituitary	4.23885e-06	0.000832401	4.59931	NA	NA	NA	1	1	1	0	3	0.37679	-6.69803	-0.935042	5.89426	0.858627	-5.50318	NA	NA	0.70633	2.1125e-11	0.724254	2.41808e-14	0.390546	3.72993e-08	NA	NA	0.890787	5.16706e-09	0.935536	6.35284e-12	0.89643	6.03186e-06	NA	NA
NDUFS2	3.3585e-08	7.24991e-06	5.52164	smultixcan	2.3321e-09	6.38965e-07	-4.87271	Prostate	4.23885e-06	0.000815289	4.59931	NA	NA	NA	1	1	1	0	3	0.37679	-6.69803	-0.935042	5.89426	0.858627	-5.50318	NA	NA	0.70633	2.1125e-11	0.724254	2.41808e-14	0.390546	3.72993e-08	NA	NA	0.890787	5.16706e-09	0.935536	6.35284e-12	0.887508	5.98179e-06	NA	NA
NDUFS2	3.3585e-08	7.24991e-06	5.52164	smultixcan	2.3321e-09	6.38965e-07	-4.87271	Skin_Not_Sun_Exposed_Suprapubic	4.23885e-06	0.000828669	-4.59931	NA	NA	NA	1	1	1	0	3	0.37679	-6.69803	-0.935042	5.89426	-0.858627	5.50318	NA	NA	0.70633	2.1125e-11	0.724254	2.41808e-14	0.390546	3.72993e-08	NA	NA	0.890787	5.16706e-09	0.935536	6.35284e-12	0.895498	5.96682e-06	NA	NA
NDUFS2	3.3585e-08	7.24991e-06	5.52164	smultixcan	2.3321e-09	6.38965e-07	-4.87271	Skin_Sun_Exposed_Lower_leg	4.23885e-06	0.000791905	-4.59931	NA	NA	NA	1	1	1	0	3	0.37679	-6.69803	-0.935042	5.89426	-0.858627	5.50318	NA	NA	0.70633	2.1125e-11	0.724254	2.41808e-14	0.390546	3.72993e-08	NA	NA	0.890787	5.16706e-09	0.935536	6.35284e-12	0.890842	5.72036e-06	NA	NA
NDUFS2	3.3585e-08	7.24991e-06	5.52164	smultixcan	2.3321e-09	6.38965e-07	-4.87271	Small_Intestine_Terminal_Ileum	4.23885e-06	0.000839665	-4.59931	NA	NA	NA	1	1	1	0	3	0.37679	-6.69803	-0.935042	5.89426	-0.858627	5.50318	NA	NA	0.70633	2.1125e-11	0.724254	2.41808e-14	0.390546	3.72993e-08	NA	NA	0.890787	5.16706e-09	0.935536	6.35284e-12	0.891031	6.23612e-06	NA	NA
NDUFS2	3.3585e-08	7.24991e-06	5.52164	smultixcan	2.3321e-09	6.38965e-07	-4.87271	Stomach	4.23885e-06	0.000881066	-4.59931	NA	NA	NA	1	1	1	0	3	0.37679	-6.69803	-0.935042	5.89426	-0.858627	5.50318	NA	NA	0.70633	2.1125e-11	0.724254	2.41808e-14	0.390546	3.72993e-08	NA	NA	0.890787	5.16706e-09	0.935536	6.35284e-12	0.894565	6.499e-06	NA	NA
NDUFS2	3.3585e-08	7.24991e-06	5.52164	smultixcan	2.3321e-09	6.38965e-07	-4.87271	Testis	4.23885e-06	0.000955598	-4.59931	NA	NA	NA	1	1	1	0	3	0.37679	-6.69803	-0.935042	5.89426	-0.858627	5.50318	NA	NA	0.70633	2.1125e-11	0.724254	2.41808e-14	0.390546	3.72993e-08	NA	NA	0.890787	5.16706e-09	0.935536	6.35284e-12	0.896727	6.68622e-06	NA	NA
NDUFS2	3.3585e-08	7.24991e-06	5.52164	smultixcan	2.3321e-09	6.38965e-07	-4.87271	Uterus	4.23885e-06	0.00080894	-4.59931	NA	NA	NA	1	1	1	0	3	0.37679	-6.69803	-0.935042	5.89426	-0.858627	5.50318	NA	NA	0.70633	2.1125e-11	0.724254	2.41808e-14	0.390546	3.72993e-08	NA	NA	0.890787	5.16706e-09	0.935536	6.35284e-12	0.887842	6.03634e-06	NA	NA
NDUFS2	3.3585e-08	7.24991e-06	5.52164	smultixcan	2.3321e-09	6.38965e-07	-4.87271	Vagina	4.23885e-06	0.000870303	-4.59931	NA	NA	NA	1	1	1	0	3	0.37679	-6.69803	-0.935042	5.89426	-0.858627	5.50318	NA	NA	0.70633	2.1125e-11	0.724254	2.41808e-14	0.390546	3.72993e-08	NA	NA	0.890787	5.16706e-09	0.935536	6.35284e-12	0.88681	6.00835e-06	NA	NA
NDUFS2	3.3585e-08	7.24991e-06	5.52164	smultixcan	2.3321e-09	6.38965e-07	-4.87271	smultixcan	3.21841e-06	0.000626578	-4.62385	NA	NA	NA	1	1	1	0	3	0.37679	-6.69803	-0.935042	5.89426	-0.872875	5.52395	NA	NA	0.70633	2.1125e-11	0.724254	2.41808e-14	0.380711	2.62234e-08	NA	NA	0.890787	5.16706e-09	0.935536	6.35284e-12	0.873551	4.35294e-06	NA	NA
INTS12	3.5954e-08	7.6689e-06	-5.50965	Adipose_Visceral_Omentum	3.59298e-07	0.000102626	-5.08935	Adipose_Subcutaneous	6.0928e-09	2.41517e-06	5.81419	NA	NA	NA	1	1	1	0	3	1.22112	-6.05316	-1.42542	5.34238	1.537	-6.30791	NA	NA	0.22204	1.4203e-09	0.154037	9.17348e-08	0.124294	2.82823e-10	NA	NA	0.724895	1.84946e-07	0.777837	1.51267e-05	0.72213	8.13961e-08	NA	NA
INTS12	3.5954e-08	7.6689e-06	-5.50965	Adipose_Visceral_Omentum	3.59298e-07	0.000102626	-5.08935	Adipose_Visceral_Omentum	6.24988e-09	2.43552e-06	-5.80993	NA	NA	NA	1	1	1	0	3	1.22112	-6.05316	-1.42542	5.34238	-1.60837	6.25516	NA	NA	0.22204	1.4203e-09	0.154037	9.17348e-08	0.107755	3.97117e-10	NA	NA	0.724895	1.84946e-07	0.777837	1.51267e-05	0.70214	1.0677e-07	NA	NA
INTS12	3.5954e-08	7.6689e-06	-5.50965	Adipose_Visceral_Omentum	3.59298e-07	0.000102626	-5.08935	Adrenal_Gland	5.38527e-09	1.90273e-06	-5.83481	NA	NA	NA	1	1	1	0	3	1.22112	-6.05316	-1.42542	5.34238	-1.53101	6.33909	NA	NA	0.22204	1.4203e-09	0.154037	9.17348e-08	0.125766	2.31131e-10	NA	NA	0.724895	1.84946e-07	0.777837	1.51267e-05	0.734819	6.2595e-08	NA	NA
INTS12	3.5954e-08	7.6689e-06	-5.50965	Adipose_Visceral_Omentum	3.59298e-07	0.000102626	-5.08935	Artery_Aorta	6.0928e-09	2.30714e-06	5.81419	NA	NA	NA	1	1	1	0	3	1.22112	-6.05316	-1.42542	5.34238	1.537	-6.30791	NA	NA	0.22204	1.4203e-09	0.154037	9.17348e-08	0.124294	2.82823e-10	NA	NA	0.724895	1.84946e-07	0.777837	1.51267e-05	0.724193	7.66475e-08	NA	NA
INTS12	3.5954e-08	7.6689e-06	-5.50965	Adipose_Visceral_Omentum	3.59298e-07	0.000102626	-5.08935	Artery_Coronary	6.0928e-09	2.47612e-06	5.81419	NA	NA	NA	1	1	1	0	3	1.22112	-6.05316	-1.42542	5.34238	1.537	-6.30791	NA	NA	0.22204	1.4203e-09	0.154037	9.17348e-08	0.124294	2.82823e-10	NA	NA	0.724895	1.84946e-07	0.777837	1.51267e-05	0.711271	8.4711e-08	NA	NA
INTS12	3.5954e-08	7.6689e-06	-5.50965	Adipose_Visceral_Omentum	3.59298e-07	0.000102626	-5.08935	Artery_Tibial	6.24988e-09	2.37701e-06	-5.80993	NA	NA	NA	1	1	1	0	3	1.22112	-6.05316	-1.42542	5.34238	-1.60837	6.25516	NA	NA	0.22204	1.4203e-09	0.154037	9.17348e-08	0.107755	3.97117e-10	NA	NA	0.724895	1.84946e-07	0.777837	1.51267e-05	0.705922	1.06411e-07	NA	NA
INTS12	3.5954e-08	7.6689e-06	-5.50965	Adipose_Visceral_Omentum	3.59298e-07	0.000102626	-5.08935	Brain_Amygdala	5.38527e-09	3.23511e-06	-5.83481	NA	NA	NA	1	1	1	0	3	1.22112	-6.05316	-1.42542	5.34238	-1.53101	6.33909	NA	NA	0.22204	1.4203e-09	0.154037	9.17348e-08	0.125766	2.31131e-10	NA	NA	0.724895	1.84946e-07	0.777837	1.51267e-05	0.743098	9.259e-08	NA	NA
INTS12	3.5954e-08	7.6689e-06	-5.50965	Adipose_Visceral_Omentum	3.59298e-07	0.000102626	-5.08935	Brain_Anterior_cingulate_cortex_BA24	5.38527e-09	2.59223e-06	-5.83481	NA	NA	NA	1	1	1	0	3	1.22112	-6.05316	-1.42542	5.34238	-1.53101	6.33909	NA	NA	0.22204	1.4203e-09	0.154037	9.17348e-08	0.125766	2.31131e-10	NA	NA	0.724895	1.84946e-07	0.777837	1.51267e-05	0.729463	7.57774e-08	NA	NA
INTS12	3.5954e-08	7.6689e-06	-5.50965	Adipose_Visceral_Omentum	3.59298e-07	0.000102626	-5.08935	Brain_Caudate_basal_ganglia	6.0928e-09	2.71525e-06	-5.81419	NA	NA	NA	1	1	1	0	3	1.22112	-6.05316	-1.42542	5.34238	-1.537	6.30791	NA	NA	0.22204	1.4203e-09	0.154037	9.17348e-08	0.124294	2.82823e-10	NA	NA	0.724895	1.84946e-07	0.777837	1.51267e-05	0.73239	8.26305e-08	NA	NA
INTS12	3.5954e-08	7.6689e-06	-5.50965	Adipose_Visceral_Omentum	3.59298e-07	0.000102626	-5.08935	Brain_Cerebellar_Hemisphere	5.38527e-09	1.96582e-06	-5.83481	NA	NA	NA	1	1	1	0	3	1.22112	-6.05316	-1.42542	5.34238	-1.53101	6.33909	NA	NA	0.22204	1.4203e-09	0.154037	9.17348e-08	0.125766	2.31131e-10	NA	NA	0.724895	1.84946e-07	0.777837	1.51267e-05	0.708717	6.44091e-08	NA	NA
INTS12	3.5954e-08	7.6689e-06	-5.50965	Adipose_Visceral_Omentum	3.59298e-07	0.000102626	-5.08935	Brain_Cerebellum	6.26896e-09	2.27202e-06	-5.80942	NA	NA	NA	1	1	1	0	3	1.22112	-6.05316	-1.42542	5.34238	-1.62744	6.23837	NA	NA	0.22204	1.4203e-09	0.154037	9.17348e-08	0.103643	4.42157e-10	NA	NA	0.724895	1.84946e-07	0.777837	1.51267e-05	0.702008	1.17563e-07	NA	NA
INTS12	3.5954e-08	7.6689e-06	-5.50965	Adipose_Visceral_Omentum	3.59298e-07	0.000102626	-5.08935	Brain_Cortex	6.0928e-09	2.44201e-06	-5.81419	NA	NA	NA	1	1	1	0	3	1.22112	-6.05316	-1.42542	5.34238	-1.537	6.30791	NA	NA	0.22204	1.4203e-09	0.154037	9.17348e-08	0.124294	2.82823e-10	NA	NA	0.724895	1.84946e-07	0.777837	1.51267e-05	0.722451	8.21587e-08	NA	NA
INTS12	3.5954e-08	7.6689e-06	-5.50965	Adipose_Visceral_Omentum	3.59298e-07	0.000102626	-5.08935	Brain_Frontal_Cortex_BA9	5.38527e-09	2.14621e-06	-5.83481	NA	NA	NA	1	1	1	0	3	1.22112	-6.05316	-1.42542	5.34238	-1.53101	6.33909	NA	NA	0.22204	1.4203e-09	0.154037	9.17348e-08	0.125766	2.31131e-10	NA	NA	0.724895	1.84946e-07	0.777837	1.51267e-05	0.723361	6.70817e-08	NA	NA
INTS12	3.5954e-08	7.6689e-06	-5.50965	Adipose_Visceral_Omentum	3.59298e-07	0.000102626	-5.08935	Brain_Hippocampus	6.26896e-09	3.75326e-06	-5.80942	NA	NA	NA	1	1	1	0	3	1.22112	-6.05316	-1.42542	5.34238	-1.62744	6.23837	NA	NA	0.22204	1.4203e-09	0.154037	9.17348e-08	0.103643	4.42157e-10	NA	NA	0.724895	1.84946e-07	0.777837	1.51267e-05	0.710123	1.95811e-07	NA	NA
INTS12	3.5954e-08	7.6689e-06	-5.50965	Adipose_Visceral_Omentum	3.59298e-07	0.000102626	-5.08935	Brain_Hypothalamus	6.0928e-09	3.06278e-06	5.81419	NA	NA	NA	1	1	1	0	3	1.22112	-6.05316	-1.42542	5.34238	1.537	-6.30791	NA	NA	0.22204	1.4203e-09	0.154037	9.17348e-08	0.124294	2.82823e-10	NA	NA	0.724895	1.84946e-07	0.777837	1.51267e-05	0.730938	9.84558e-08	NA	NA
INTS12	3.5954e-08	7.6689e-06	-5.50965	Adipose_Visceral_Omentum	3.59298e-07	0.000102626	-5.08935	Brain_Nucleus_accumbens_basal_ganglia	6.24988e-09	2.60186e-06	-5.80993	NA	NA	NA	1	1	1	0	3	1.22112	-6.05316	-1.42542	5.34238	-1.60837	6.25516	NA	NA	0.22204	1.4203e-09	0.154037	9.17348e-08	0.107755	3.97117e-10	NA	NA	0.724895	1.84946e-07	0.777837	1.51267e-05	0.698768	1.1841e-07	NA	NA
INTS12	3.5954e-08	7.6689e-06	-5.50965	Adipose_Visceral_Omentum	3.59298e-07	0.000102626	-5.08935	Brain_Putamen_basal_ganglia	5.38527e-09	3.37625e-06	-5.83481	NA	NA	NA	1	1	1	0	3	1.22112	-6.05316	-1.42542	5.34238	-1.53101	6.33909	NA	NA	0.22204	1.4203e-09	0.154037	9.17348e-08	0.125766	2.31131e-10	NA	NA	0.724895	1.84946e-07	0.777837	1.51267e-05	0.726597	8.56724e-08	NA	NA
INTS12	3.5954e-08	7.6689e-06	-5.50965	Adipose_Visceral_Omentum	3.59298e-07	0.000102626	-5.08935	Brain_Spinal_cord_cervical_c-1	6.26896e-09	2.85985e-06	-5.80942	NA	NA	NA	1	1	1	0	3	1.22112	-6.05316	-1.42542	5.34238	-1.62744	6.23837	NA	NA	0.22204	1.4203e-09	0.154037	9.17348e-08	0.103643	4.42157e-10	NA	NA	0.724895	1.84946e-07	0.777837	1.51267e-05	0.730529	1.47746e-07	NA	NA
INTS12	3.5954e-08	7.6689e-06	-5.50965	Adipose_Visceral_Omentum	3.59298e-07	0.000102626	-5.08935	Brain_Substantia_nigra	6.24988e-09	3.01991e-06	-5.80993	NA	NA	NA	1	1	1	0	3	1.22112	-6.05316	-1.42542	5.34238	-1.60837	6.25516	NA	NA	0.22204	1.4203e-09	0.154037	9.17348e-08	0.107755	3.97117e-10	NA	NA	0.724895	1.84946e-07	0.777837	1.51267e-05	0.717766	1.36136e-07	NA	NA
INTS12	3.5954e-08	7.6689e-06	-5.50965	Adipose_Visceral_Omentum	3.59298e-07	0.000102626	-5.08935	Breast_Mammary_Tissue	5.38527e-09	1.9581e-06	-5.83481	NA	NA	NA	1	1	1	0	3	1.22112	-6.05316	-1.42542	5.34238	-1.53101	6.33909	NA	NA	0.22204	1.4203e-09	0.154037	9.17348e-08	0.125766	2.31131e-10	NA	NA	0.724895	1.84946e-07	0.777837	1.51267e-05	0.727661	6.41488e-08	NA	NA
INTS12	3.5954e-08	7.6689e-06	-5.50965	Adipose_Visceral_Omentum	3.59298e-07	0.000102626	-5.08935	Cells_Cultured_fibroblasts	6.0928e-09	2.53629e-06	5.81419	NA	NA	NA	1	1	1	0	3	1.22112	-6.05316	-1.42542	5.34238	1.537	-6.30791	NA	NA	0.22204	1.4203e-09	0.154037	9.17348e-08	0.124294	2.82823e-10	NA	NA	0.724895	1.84946e-07	0.777837	1.51267e-05	0.706593	8.22176e-08	NA	NA
INTS12	3.5954e-08	7.6689e-06	-5.50965	Adipose_Visceral_Omentum	3.59298e-07	0.000102626	-5.08935	Cells_EBV-transformed_lymphocytes	5.38527e-09	1.90107e-06	-5.83481	NA	NA	NA	1	1	1	0	3	1.22112	-6.05316	-1.42542	5.34238	-1.53101	6.33909	NA	NA	0.22204	1.4203e-09	0.154037	9.17348e-08	0.125766	2.31131e-10	NA	NA	0.724895	1.84946e-07	0.777837	1.51267e-05	0.718019	5.65183e-08	NA	NA
INTS12	3.5954e-08	7.6689e-06	-5.50965	Adipose_Visceral_Omentum	3.59298e-07	0.000102626	-5.08935	Colon_Sigmoid	5.38527e-09	1.96531e-06	-5.83481	NA	NA	NA	1	1	1	0	3	1.22112	-6.05316	-1.42542	5.34238	-1.53101	6.33909	NA	NA	0.22204	1.4203e-09	0.154037	9.17348e-08	0.125766	2.31131e-10	NA	NA	0.724895	1.84946e-07	0.777837	1.51267e-05	0.722704	6.35415e-08	NA	NA
INTS12	3.5954e-08	7.6689e-06	-5.50965	Adipose_Visceral_Omentum	3.59298e-07	0.000102626	-5.08935	Colon_Transverse	5.38527e-09	2.15411e-06	-5.83481	NA	NA	NA	1	1	1	0	3	1.22112	-6.05316	-1.42542	5.34238	-1.53101	6.33909	NA	NA	0.22204	1.4203e-09	0.154037	9.17348e-08	0.125766	2.31131e-10	NA	NA	0.724895	1.84946e-07	0.777837	1.51267e-05	0.731666	6.82298e-08	NA	NA
INTS12	3.5954e-08	7.6689e-06	-5.50965	Adipose_Visceral_Omentum	3.59298e-07	0.000102626	-5.08935	Esophagus_Gastroesophageal_Junction	5.38527e-09	1.94446e-06	-5.83481	NA	NA	NA	1	1	1	0	3	1.22112	-6.05316	-1.42542	5.34238	-1.53101	6.33909	NA	NA	0.22204	1.4203e-09	0.154037	9.17348e-08	0.125766	2.31131e-10	NA	NA	0.724895	1.84946e-07	0.777837	1.51267e-05	0.719583	6.27763e-08	NA	NA
INTS12	3.5954e-08	7.6689e-06	-5.50965	Adipose_Visceral_Omentum	3.59298e-07	0.000102626	-5.08935	Esophagus_Mucosa	6.0928e-09	2.28033e-06	5.81419	NA	NA	NA	1	1	1	0	3	1.22112	-6.05316	-1.42542	5.34238	1.537	-6.30791	NA	NA	0.22204	1.4203e-09	0.154037	9.17348e-08	0.124294	2.82823e-10	NA	NA	0.724895	1.84946e-07	0.777837	1.51267e-05	0.726738	7.73747e-08	NA	NA
INTS12	3.5954e-08	7.6689e-06	-5.50965	Adipose_Visceral_Omentum	3.59298e-07	0.000102626	-5.08935	Esophagus_Muscularis	5.38527e-09	1.94478e-06	-5.83481	NA	NA	NA	1	1	1	0	3	1.22112	-6.05316	-1.42542	5.34238	-1.53101	6.33909	NA	NA	0.22204	1.4203e-09	0.154037	9.17348e-08	0.125766	2.31131e-10	NA	NA	0.724895	1.84946e-07	0.777837	1.51267e-05	0.728039	6.36147e-08	NA	NA
INTS12	3.5954e-08	7.6689e-06	-5.50965	Adipose_Visceral_Omentum	3.59298e-07	0.000102626	-5.08935	Heart_Atrial_Appendage	6.0928e-09	2.35852e-06	5.81419	NA	NA	NA	1	1	1	0	3	1.22112	-6.05316	-1.42542	5.34238	1.537	-6.30791	NA	NA	0.22204	1.4203e-09	0.154037	9.17348e-08	0.124294	2.82823e-10	NA	NA	0.724895	1.84946e-07	0.777837	1.51267e-05	0.722045	8.26941e-08	NA	NA
INTS12	3.5954e-08	7.6689e-06	-5.50965	Adipose_Visceral_Omentum	3.59298e-07	0.000102626	-5.08935	Heart_Left_Ventricle	6.0928e-09	2.24571e-06	5.81419	NA	NA	NA	1	1	1	0	3	1.22112	-6.05316	-1.42542	5.34238	1.537	-6.30791	NA	NA	0.22204	1.4203e-09	0.154037	9.17348e-08	0.124294	2.82823e-10	NA	NA	0.724895	1.84946e-07	0.777837	1.51267e-05	0.727436	8.03568e-08	NA	NA
INTS12	3.5954e-08	7.6689e-06	-5.50965	Adipose_Visceral_Omentum	3.59298e-07	0.000102626	-5.08935	Kidney_Cortex	5.38527e-09	2.72926e-06	-5.83481	NA	NA	NA	1	1	1	0	3	1.22112	-6.05316	-1.42542	5.34238	-1.53101	6.33909	NA	NA	0.22204	1.4203e-09	0.154037	9.17348e-08	0.125766	2.31131e-10	NA	NA	0.724895	1.84946e-07	0.777837	1.51267e-05	0.741519	1.04426e-07	NA	NA
INTS12	3.5954e-08	7.6689e-06	-5.50965	Adipose_Visceral_Omentum	3.59298e-07	0.000102626	-5.08935	Liver	6.26896e-09	2.96059e-06	-5.80942	NA	NA	NA	1	1	1	0	3	1.22112	-6.05316	-1.42542	5.34238	-1.62744	6.23837	NA	NA	0.22204	1.4203e-09	0.154037	9.17348e-08	0.103643	4.42157e-10	NA	NA	0.724895	1.84946e-07	0.777837	1.51267e-05	0.697181	1.36587e-07	NA	NA
INTS12	3.5954e-08	7.6689e-06	-5.50965	Adipose_Visceral_Omentum	3.59298e-07	0.000102626	-5.08935	Lung	6.0928e-09	2.26431e-06	5.81419	NA	NA	NA	1	1	1	0	3	1.22112	-6.05316	-1.42542	5.34238	1.537	-6.30791	NA	NA	0.22204	1.4203e-09	0.154037	9.17348e-08	0.124294	2.82823e-10	NA	NA	0.724895	1.84946e-07	0.777837	1.51267e-05	0.707775	8.10806e-08	NA	NA
INTS12	3.5954e-08	7.6689e-06	-5.50965	Adipose_Visceral_Omentum	3.59298e-07	0.000102626	-5.08935	Minor_Salivary_Gland	6.24988e-09	2.6174e-06	-5.80993	NA	NA	NA	1	1	1	0	3	1.22112	-6.05316	-1.42542	5.34238	-1.60837	6.25516	NA	NA	0.22204	1.4203e-09	0.154037	9.17348e-08	0.107755	3.97117e-10	NA	NA	0.724895	1.84946e-07	0.777837	1.51267e-05	0.703885	1.15353e-07	NA	NA
INTS12	3.5954e-08	7.6689e-06	-5.50965	Adipose_Visceral_Omentum	3.59298e-07	0.000102626	-5.08935	Muscle_Skeletal	6.26896e-09	2.4229e-06	-5.80942	NA	NA	NA	1	1	1	0	3	1.22112	-6.05316	-1.42542	5.34238	-1.62744	6.23837	NA	NA	0.22204	1.4203e-09	0.154037	9.17348e-08	0.103643	4.42157e-10	NA	NA	0.724895	1.84946e-07	0.777837	1.51267e-05	0.702633	1.15572e-07	NA	NA
INTS12	3.5954e-08	7.6689e-06	-5.50965	Adipose_Visceral_Omentum	3.59298e-07	0.000102626	-5.08935	Nerve_Tibial	6.0928e-09	2.10618e-06	5.81419	NA	NA	NA	1	1	1	0	3	1.22112	-6.05316	-1.42542	5.34238	1.537	-6.30791	NA	NA	0.22204	1.4203e-09	0.154037	9.17348e-08	0.124294	2.82823e-10	NA	NA	0.724895	1.84946e-07	0.777837	1.51267e-05	0.720951	8.02578e-08	NA	NA
INTS12	3.5954e-08	7.6689e-06	-5.50965	Adipose_Visceral_Omentum	3.59298e-07	0.000102626	-5.08935	Ovary	6.0928e-09	2.50102e-06	5.81419	NA	NA	NA	1	1	1	0	3	1.22112	-6.05316	-1.42542	5.34238	1.537	-6.30791	NA	NA	0.22204	1.4203e-09	0.154037	9.17348e-08	0.124294	2.82823e-10	NA	NA	0.724895	1.84946e-07	0.777837	1.51267e-05	0.720898	8.81827e-08	NA	NA
INTS12	3.5954e-08	7.6689e-06	-5.50965	Adipose_Visceral_Omentum	3.59298e-07	0.000102626	-5.08935	Pancreas	5.38527e-09	2.38485e-06	-5.83481	NA	NA	NA	1	1	1	0	3	1.22112	-6.05316	-1.42542	5.34238	-1.53101	6.33909	NA	NA	0.22204	1.4203e-09	0.154037	9.17348e-08	0.125766	2.31131e-10	NA	NA	0.724895	1.84946e-07	0.777837	1.51267e-05	0.723827	7.8197e-08	NA	NA
INTS12	3.5954e-08	7.6689e-06	-5.50965	Adipose_Visceral_Omentum	3.59298e-07	0.000102626	-5.08935	Pituitary	6.0928e-09	2.43781e-06	5.81419	NA	NA	NA	1	1	1	0	3	1.22112	-6.05316	-1.42542	5.34238	1.537	-6.30791	NA	NA	0.22204	1.4203e-09	0.154037	9.17348e-08	0.124294	2.82823e-10	NA	NA	0.724895	1.84946e-07	0.777837	1.51267e-05	0.725816	8.16165e-08	NA	NA
INTS12	3.5954e-08	7.6689e-06	-5.50965	Adipose_Visceral_Omentum	3.59298e-07	0.000102626	-5.08935	Prostate	6.0928e-09	2.35822e-06	5.81419	NA	NA	NA	1	1	1	0	3	1.22112	-6.05316	-1.42542	5.34238	1.537	-6.30791	NA	NA	0.22204	1.4203e-09	0.154037	9.17348e-08	0.124294	2.82823e-10	NA	NA	0.724895	1.84946e-07	0.777837	1.51267e-05	0.730354	8.11654e-08	NA	NA
INTS12	3.5954e-08	7.6689e-06	-5.50965	Adipose_Visceral_Omentum	3.59298e-07	0.000102626	-5.08935	Skin_Not_Sun_Exposed_Suprapubic	5.38527e-09	2.10558e-06	-5.83481	NA	NA	NA	1	1	1	0	3	1.22112	-6.05316	-1.42542	5.34238	-1.53101	6.33909	NA	NA	0.22204	1.4203e-09	0.154037	9.17348e-08	0.125766	2.31131e-10	NA	NA	0.724895	1.84946e-07	0.777837	1.51267e-05	0.729468	7.02511e-08	NA	NA
INTS12	3.5954e-08	7.6689e-06	-5.50965	Adipose_Visceral_Omentum	3.59298e-07	0.000102626	-5.08935	Skin_Sun_Exposed_Lower_leg	5.38527e-09	2.04767e-06	-5.83481	NA	NA	NA	1	1	1	0	3	1.22112	-6.05316	-1.42542	5.34238	-1.53101	6.33909	NA	NA	0.22204	1.4203e-09	0.154037	9.17348e-08	0.125766	2.31131e-10	NA	NA	0.724895	1.84946e-07	0.777837	1.51267e-05	0.729084	6.14043e-08	NA	NA
INTS12	3.5954e-08	7.6689e-06	-5.50965	Adipose_Visceral_Omentum	3.59298e-07	0.000102626	-5.08935	Small_Intestine_Terminal_Ileum	6.0928e-09	2.3503e-06	-5.81419	NA	NA	NA	1	1	1	0	3	1.22112	-6.05316	-1.42542	5.34238	-1.537	6.30791	NA	NA	0.22204	1.4203e-09	0.154037	9.17348e-08	0.124294	2.82823e-10	NA	NA	0.724895	1.84946e-07	0.777837	1.51267e-05	0.736046	8.08716e-08	NA	NA
INTS12	3.5954e-08	7.6689e-06	-5.50965	Adipose_Visceral_Omentum	3.59298e-07	0.000102626	-5.08935	Spleen	6.0928e-09	2.4661e-06	5.81419	NA	NA	NA	1	1	1	0	3	1.22112	-6.05316	-1.42542	5.34238	1.537	-6.30791	NA	NA	0.22204	1.4203e-09	0.154037	9.17348e-08	0.124294	2.82823e-10	NA	NA	0.724895	1.84946e-07	0.777837	1.51267e-05	0.717876	7.81393e-08	NA	NA
INTS12	3.5954e-08	7.6689e-06	-5.50965	Adipose_Visceral_Omentum	3.59298e-07	0.000102626	-5.08935	Stomach	5.38527e-09	2.44393e-06	-5.83481	NA	NA	NA	1	1	1	0	3	1.22112	-6.05316	-1.42542	5.34238	-1.53101	6.33909	NA	NA	0.22204	1.4203e-09	0.154037	9.17348e-08	0.125766	2.31131e-10	NA	NA	0.724895	1.84946e-07	0.777837	1.51267e-05	0.740847	8.0053e-08	NA	NA
INTS12	3.5954e-08	7.6689e-06	-5.50965	Adipose_Visceral_Omentum	3.59298e-07	0.000102626	-5.08935	Testis	6.26896e-09	2.70829e-06	-5.80942	NA	NA	NA	1	1	1	0	3	1.22112	-6.05316	-1.42542	5.34238	-1.62744	6.23837	NA	NA	0.22204	1.4203e-09	0.154037	9.17348e-08	0.103643	4.42157e-10	NA	NA	0.724895	1.84946e-07	0.777837	1.51267e-05	0.716948	1.29003e-07	NA	NA
INTS12	3.5954e-08	7.6689e-06	-5.50965	Adipose_Visceral_Omentum	3.59298e-07	0.000102626	-5.08935	Thyroid	6.24988e-09	2.18133e-06	-5.80993	NA	NA	NA	1	1	1	0	3	1.22112	-6.05316	-1.42542	5.34238	-1.60837	6.25516	NA	NA	0.22204	1.4203e-09	0.154037	9.17348e-08	0.107755	3.97117e-10	NA	NA	0.724895	1.84946e-07	0.777837	1.51267e-05	0.70821	1.10347e-07	NA	NA
INTS12	3.5954e-08	7.6689e-06	-5.50965	Adipose_Visceral_Omentum	3.59298e-07	0.000102626	-5.08935	Uterus	5.38527e-09	2.15286e-06	-5.83481	NA	NA	NA	1	1	1	0	3	1.22112	-6.05316	-1.42542	5.34238	-1.53101	6.33909	NA	NA	0.22204	1.4203e-09	0.154037	9.17348e-08	0.125766	2.31131e-10	NA	NA	0.724895	1.84946e-07	0.777837	1.51267e-05	0.722555	6.89427e-08	NA	NA
INTS12	3.5954e-08	7.6689e-06	-5.50965	Adipose_Visceral_Omentum	3.59298e-07	0.000102626	-5.08935	Vagina	6.24988e-09	2.54725e-06	-5.80993	NA	NA	NA	1	1	1	0	3	1.22112	-6.05316	-1.42542	5.34238	-1.60837	6.25516	NA	NA	0.22204	1.4203e-09	0.154037	9.17348e-08	0.107755	3.97117e-10	NA	NA	0.724895	1.84946e-07	0.777837	1.51267e-05	0.712138	1.24424e-07	NA	NA
INTS12	3.5954e-08	7.6689e-06	-5.50965	Adipose_Visceral_Omentum	3.59298e-07	0.000102626	-5.08935	Whole_Blood	6.0928e-09	2.29487e-06	5.81419	NA	NA	NA	1	1	1	0	3	1.22112	-6.05316	-1.42542	5.34238	1.537	-6.30791	NA	NA	0.22204	1.4203e-09	0.154037	9.17348e-08	0.124294	2.82823e-10	NA	NA	0.724895	1.84946e-07	0.777837	1.51267e-05	0.730953	7.26177e-08	NA	NA
INTS12	3.5954e-08	7.6689e-06	-5.50965	Adipose_Visceral_Omentum	3.59298e-07	0.000102626	-5.08935	smultixcan	5.91654e-09	2.25765e-06	-5.8191	NA	NA	NA	1	1	1	0	3	1.22112	-6.05316	-1.42542	5.34238	-1.58532	6.28138	NA	NA	0.22204	1.4203e-09	0.154037	9.17348e-08	0.112894	3.35571e-10	NA	NA	0.724895	1.84946e-07	0.777837	1.51267e-05	0.694423	8.82419e-08	NA	NA
INTS12	3.5954e-08	7.6689e-06	-5.50965	Adrenal_Gland	6.69991e-08	2.59171e-05	-5.39904	Adipose_Subcutaneous	6.0928e-09	2.41517e-06	5.81419	NA	NA	NA	1	1	1	0	3	1.22112	-6.05316	-1.34208	5.94004	1.537	-6.30791	NA	NA	0.22204	1.4203e-09	0.17957	2.84953e-09	0.124294	2.82823e-10	NA	NA	0.724895	1.84946e-07	0.812339	7.05229e-07	0.72213	8.13961e-08	NA	NA
INTS12	3.5954e-08	7.6689e-06	-5.50965	Adrenal_Gland	6.69991e-08	2.59171e-05	-5.39904	Adipose_Visceral_Omentum	6.24988e-09	2.43552e-06	-5.80993	NA	NA	NA	1	1	1	0	3	1.22112	-6.05316	-1.34208	5.94004	-1.60837	6.25516	NA	NA	0.22204	1.4203e-09	0.17957	2.84953e-09	0.107755	3.97117e-10	NA	NA	0.724895	1.84946e-07	0.812339	7.05229e-07	0.70214	1.0677e-07	NA	NA
INTS12	3.5954e-08	7.6689e-06	-5.50965	Adrenal_Gland	6.69991e-08	2.59171e-05	-5.39904	Adrenal_Gland	5.38527e-09	1.90273e-06	-5.83481	NA	NA	NA	1	1	1	0	3	1.22112	-6.05316	-1.34208	5.94004	-1.53101	6.33909	NA	NA	0.22204	1.4203e-09	0.17957	2.84953e-09	0.125766	2.31131e-10	NA	NA	0.724895	1.84946e-07	0.812339	7.05229e-07	0.734819	6.2595e-08	NA	NA
INTS12	3.5954e-08	7.6689e-06	-5.50965	Adrenal_Gland	6.69991e-08	2.59171e-05	-5.39904	Artery_Aorta	6.0928e-09	2.30714e-06	5.81419	NA	NA	NA	1	1	1	0	3	1.22112	-6.05316	-1.34208	5.94004	1.537	-6.30791	NA	NA	0.22204	1.4203e-09	0.17957	2.84953e-09	0.124294	2.82823e-10	NA	NA	0.724895	1.84946e-07	0.812339	7.05229e-07	0.724193	7.66475e-08	NA	NA
INTS12	3.5954e-08	7.6689e-06	-5.50965	Adrenal_Gland	6.69991e-08	2.59171e-05	-5.39904	Artery_Coronary	6.0928e-09	2.47612e-06	5.81419	NA	NA	NA	1	1	1	0	3	1.22112	-6.05316	-1.34208	5.94004	1.537	-6.30791	NA	NA	0.22204	1.4203e-09	0.17957	2.84953e-09	0.124294	2.82823e-10	NA	NA	0.724895	1.84946e-07	0.812339	7.05229e-07	0.711271	8.4711e-08	NA	NA
INTS12	3.5954e-08	7.6689e-06	-5.50965	Adrenal_Gland	6.69991e-08	2.59171e-05	-5.39904	Artery_Tibial	6.24988e-09	2.37701e-06	-5.80993	NA	NA	NA	1	1	1	0	3	1.22112	-6.05316	-1.34208	5.94004	-1.60837	6.25516	NA	NA	0.22204	1.4203e-09	0.17957	2.84953e-09	0.107755	3.97117e-10	NA	NA	0.724895	1.84946e-07	0.812339	7.05229e-07	0.705922	1.06411e-07	NA	NA
INTS12	3.5954e-08	7.6689e-06	-5.50965	Adrenal_Gland	6.69991e-08	2.59171e-05	-5.39904	Brain_Amygdala	5.38527e-09	3.23511e-06	-5.83481	NA	NA	NA	1	1	1	0	3	1.22112	-6.05316	-1.34208	5.94004	-1.53101	6.33909	NA	NA	0.22204	1.4203e-09	0.17957	2.84953e-09	0.125766	2.31131e-10	NA	NA	0.724895	1.84946e-07	0.812339	7.05229e-07	0.743098	9.259e-08	NA	NA
INTS12	3.5954e-08	7.6689e-06	-5.50965	Adrenal_Gland	6.69991e-08	2.59171e-05	-5.39904	Brain_Anterior_cingulate_cortex_BA24	5.38527e-09	2.59223e-06	-5.83481	NA	NA	NA	1	1	1	0	3	1.22112	-6.05316	-1.34208	5.94004	-1.53101	6.33909	NA	NA	0.22204	1.4203e-09	0.17957	2.84953e-09	0.125766	2.31131e-10	NA	NA	0.724895	1.84946e-07	0.812339	7.05229e-07	0.729463	7.57774e-08	NA	NA
INTS12	3.5954e-08	7.6689e-06	-5.50965	Adrenal_Gland	6.69991e-08	2.59171e-05	-5.39904	Brain_Caudate_basal_ganglia	6.0928e-09	2.71525e-06	-5.81419	NA	NA	NA	1	1	1	0	3	1.22112	-6.05316	-1.34208	5.94004	-1.537	6.30791	NA	NA	0.22204	1.4203e-09	0.17957	2.84953e-09	0.124294	2.82823e-10	NA	NA	0.724895	1.84946e-07	0.812339	7.05229e-07	0.73239	8.26305e-08	NA	NA
INTS12	3.5954e-08	7.6689e-06	-5.50965	Adrenal_Gland	6.69991e-08	2.59171e-05	-5.39904	Brain_Cerebellar_Hemisphere	5.38527e-09	1.96582e-06	-5.83481	NA	NA	NA	1	1	1	0	3	1.22112	-6.05316	-1.34208	5.94004	-1.53101	6.33909	NA	NA	0.22204	1.4203e-09	0.17957	2.84953e-09	0.125766	2.31131e-10	NA	NA	0.724895	1.84946e-07	0.812339	7.05229e-07	0.708717	6.44091e-08	NA	NA
INTS12	3.5954e-08	7.6689e-06	-5.50965	Adrenal_Gland	6.69991e-08	2.59171e-05	-5.39904	Brain_Cerebellum	6.26896e-09	2.27202e-06	-5.80942	NA	NA	NA	1	1	1	0	3	1.22112	-6.05316	-1.34208	5.94004	-1.62744	6.23837	NA	NA	0.22204	1.4203e-09	0.17957	2.84953e-09	0.103643	4.42157e-10	NA	NA	0.724895	1.84946e-07	0.812339	7.05229e-07	0.702008	1.17563e-07	NA	NA
INTS12	3.5954e-08	7.6689e-06	-5.50965	Adrenal_Gland	6.69991e-08	2.59171e-05	-5.39904	Brain_Cortex	6.0928e-09	2.44201e-06	-5.81419	NA	NA	NA	1	1	1	0	3	1.22112	-6.05316	-1.34208	5.94004	-1.537	6.30791	NA	NA	0.22204	1.4203e-09	0.17957	2.84953e-09	0.124294	2.82823e-10	NA	NA	0.724895	1.84946e-07	0.812339	7.05229e-07	0.722451	8.21587e-08	NA	NA
INTS12	3.5954e-08	7.6689e-06	-5.50965	Adrenal_Gland	6.69991e-08	2.59171e-05	-5.39904	Brain_Frontal_Cortex_BA9	5.38527e-09	2.14621e-06	-5.83481	NA	NA	NA	1	1	1	0	3	1.22112	-6.05316	-1.34208	5.94004	-1.53101	6.33909	NA	NA	0.22204	1.4203e-09	0.17957	2.84953e-09	0.125766	2.31131e-10	NA	NA	0.724895	1.84946e-07	0.812339	7.05229e-07	0.723361	6.70817e-08	NA	NA
INTS12	3.5954e-08	7.6689e-06	-5.50965	Adrenal_Gland	6.69991e-08	2.59171e-05	-5.39904	Brain_Hippocampus	6.26896e-09	3.75326e-06	-5.80942	NA	NA	NA	1	1	1	0	3	1.22112	-6.05316	-1.34208	5.94004	-1.62744	6.23837	NA	NA	0.22204	1.4203e-09	0.17957	2.84953e-09	0.103643	4.42157e-10	NA	NA	0.724895	1.84946e-07	0.812339	7.05229e-07	0.710123	1.95811e-07	NA	NA
INTS12	3.5954e-08	7.6689e-06	-5.50965	Adrenal_Gland	6.69991e-08	2.59171e-05	-5.39904	Brain_Hypothalamus	6.0928e-09	3.06278e-06	5.81419	NA	NA	NA	1	1	1	0	3	1.22112	-6.05316	-1.34208	5.94004	1.537	-6.30791	NA	NA	0.22204	1.4203e-09	0.17957	2.84953e-09	0.124294	2.82823e-10	NA	NA	0.724895	1.84946e-07	0.812339	7.05229e-07	0.730938	9.84558e-08	NA	NA
INTS12	3.5954e-08	7.6689e-06	-5.50965	Adrenal_Gland	6.69991e-08	2.59171e-05	-5.39904	Brain_Nucleus_accumbens_basal_ganglia	6.24988e-09	2.60186e-06	-5.80993	NA	NA	NA	1	1	1	0	3	1.22112	-6.05316	-1.34208	5.94004	-1.60837	6.25516	NA	NA	0.22204	1.4203e-09	0.17957	2.84953e-09	0.107755	3.97117e-10	NA	NA	0.724895	1.84946e-07	0.812339	7.05229e-07	0.698768	1.1841e-07	NA	NA
INTS12	3.5954e-08	7.6689e-06	-5.50965	Adrenal_Gland	6.69991e-08	2.59171e-05	-5.39904	Brain_Putamen_basal_ganglia	5.38527e-09	3.37625e-06	-5.83481	NA	NA	NA	1	1	1	0	3	1.22112	-6.05316	-1.34208	5.94004	-1.53101	6.33909	NA	NA	0.22204	1.4203e-09	0.17957	2.84953e-09	0.125766	2.31131e-10	NA	NA	0.724895	1.84946e-07	0.812339	7.05229e-07	0.726597	8.56724e-08	NA	NA
INTS12	3.5954e-08	7.6689e-06	-5.50965	Adrenal_Gland	6.69991e-08	2.59171e-05	-5.39904	Brain_Spinal_cord_cervical_c-1	6.26896e-09	2.85985e-06	-5.80942	NA	NA	NA	1	1	1	0	3	1.22112	-6.05316	-1.34208	5.94004	-1.62744	6.23837	NA	NA	0.22204	1.4203e-09	0.17957	2.84953e-09	0.103643	4.42157e-10	NA	NA	0.724895	1.84946e-07	0.812339	7.05229e-07	0.730529	1.47746e-07	NA	NA
INTS12	3.5954e-08	7.6689e-06	-5.50965	Adrenal_Gland	6.69991e-08	2.59171e-05	-5.39904	Brain_Substantia_nigra	6.24988e-09	3.01991e-06	-5.80993	NA	NA	NA	1	1	1	0	3	1.22112	-6.05316	-1.34208	5.94004	-1.60837	6.25516	NA	NA	0.22204	1.4203e-09	0.17957	2.84953e-09	0.107755	3.97117e-10	NA	NA	0.724895	1.84946e-07	0.812339	7.05229e-07	0.717766	1.36136e-07	NA	NA
INTS12	3.5954e-08	7.6689e-06	-5.50965	Adrenal_Gland	6.69991e-08	2.59171e-05	-5.39904	Breast_Mammary_Tissue	5.38527e-09	1.9581e-06	-5.83481	NA	NA	NA	1	1	1	0	3	1.22112	-6.05316	-1.34208	5.94004	-1.53101	6.33909	NA	NA	0.22204	1.4203e-09	0.17957	2.84953e-09	0.125766	2.31131e-10	NA	NA	0.724895	1.84946e-07	0.812339	7.05229e-07	0.727661	6.41488e-08	NA	NA
INTS12	3.5954e-08	7.6689e-06	-5.50965	Adrenal_Gland	6.69991e-08	2.59171e-05	-5.39904	Cells_Cultured_fibroblasts	6.0928e-09	2.53629e-06	5.81419	NA	NA	NA	1	1	1	0	3	1.22112	-6.05316	-1.34208	5.94004	1.537	-6.30791	NA	NA	0.22204	1.4203e-09	0.17957	2.84953e-09	0.124294	2.82823e-10	NA	NA	0.724895	1.84946e-07	0.812339	7.05229e-07	0.706593	8.22176e-08	NA	NA
INTS12	3.5954e-08	7.6689e-06	-5.50965	Adrenal_Gland	6.69991e-08	2.59171e-05	-5.39904	Cells_EBV-transformed_lymphocytes	5.38527e-09	1.90107e-06	-5.83481	NA	NA	NA	1	1	1	0	3	1.22112	-6.05316	-1.34208	5.94004	-1.53101	6.33909	NA	NA	0.22204	1.4203e-09	0.17957	2.84953e-09	0.125766	2.31131e-10	NA	NA	0.724895	1.84946e-07	0.812339	7.05229e-07	0.718019	5.65183e-08	NA	NA
INTS12	3.5954e-08	7.6689e-06	-5.50965	Adrenal_Gland	6.69991e-08	2.59171e-05	-5.39904	Colon_Sigmoid	5.38527e-09	1.96531e-06	-5.83481	NA	NA	NA	1	1	1	0	3	1.22112	-6.05316	-1.34208	5.94004	-1.53101	6.33909	NA	NA	0.22204	1.4203e-09	0.17957	2.84953e-09	0.125766	2.31131e-10	NA	NA	0.724895	1.84946e-07	0.812339	7.05229e-07	0.722704	6.35415e-08	NA	NA
INTS12	3.5954e-08	7.6689e-06	-5.50965	Adrenal_Gland	6.69991e-08	2.59171e-05	-5.39904	Colon_Transverse	5.38527e-09	2.15411e-06	-5.83481	NA	NA	NA	1	1	1	0	3	1.22112	-6.05316	-1.34208	5.94004	-1.53101	6.33909	NA	NA	0.22204	1.4203e-09	0.17957	2.84953e-09	0.125766	2.31131e-10	NA	NA	0.724895	1.84946e-07	0.812339	7.05229e-07	0.731666	6.82298e-08	NA	NA
INTS12	3.5954e-08	7.6689e-06	-5.50965	Adrenal_Gland	6.69991e-08	2.59171e-05	-5.39904	Esophagus_Gastroesophageal_Junction	5.38527e-09	1.94446e-06	-5.83481	NA	NA	NA	1	1	1	0	3	1.22112	-6.05316	-1.34208	5.94004	-1.53101	6.33909	NA	NA	0.22204	1.4203e-09	0.17957	2.84953e-09	0.125766	2.31131e-10	NA	NA	0.724895	1.84946e-07	0.812339	7.05229e-07	0.719583	6.27763e-08	NA	NA
INTS12	3.5954e-08	7.6689e-06	-5.50965	Adrenal_Gland	6.69991e-08	2.59171e-05	-5.39904	Esophagus_Mucosa	6.0928e-09	2.28033e-06	5.81419	NA	NA	NA	1	1	1	0	3	1.22112	-6.05316	-1.34208	5.94004	1.537	-6.30791	NA	NA	0.22204	1.4203e-09	0.17957	2.84953e-09	0.124294	2.82823e-10	NA	NA	0.724895	1.84946e-07	0.812339	7.05229e-07	0.726738	7.73747e-08	NA	NA
INTS12	3.5954e-08	7.6689e-06	-5.50965	Adrenal_Gland	6.69991e-08	2.59171e-05	-5.39904	Esophagus_Muscularis	5.38527e-09	1.94478e-06	-5.83481	NA	NA	NA	1	1	1	0	3	1.22112	-6.05316	-1.34208	5.94004	-1.53101	6.33909	NA	NA	0.22204	1.4203e-09	0.17957	2.84953e-09	0.125766	2.31131e-10	NA	NA	0.724895	1.84946e-07	0.812339	7.05229e-07	0.728039	6.36147e-08	NA	NA
INTS12	3.5954e-08	7.6689e-06	-5.50965	Adrenal_Gland	6.69991e-08	2.59171e-05	-5.39904	Heart_Atrial_Appendage	6.0928e-09	2.35852e-06	5.81419	NA	NA	NA	1	1	1	0	3	1.22112	-6.05316	-1.34208	5.94004	1.537	-6.30791	NA	NA	0.22204	1.4203e-09	0.17957	2.84953e-09	0.124294	2.82823e-10	NA	NA	0.724895	1.84946e-07	0.812339	7.05229e-07	0.722045	8.26941e-08	NA	NA
INTS12	3.5954e-08	7.6689e-06	-5.50965	Adrenal_Gland	6.69991e-08	2.59171e-05	-5.39904	Heart_Left_Ventricle	6.0928e-09	2.24571e-06	5.81419	NA	NA	NA	1	1	1	0	3	1.22112	-6.05316	-1.34208	5.94004	1.537	-6.30791	NA	NA	0.22204	1.4203e-09	0.17957	2.84953e-09	0.124294	2.82823e-10	NA	NA	0.724895	1.84946e-07	0.812339	7.05229e-07	0.727436	8.03568e-08	NA	NA
INTS12	3.5954e-08	7.6689e-06	-5.50965	Adrenal_Gland	6.69991e-08	2.59171e-05	-5.39904	Kidney_Cortex	5.38527e-09	2.72926e-06	-5.83481	NA	NA	NA	1	1	1	0	3	1.22112	-6.05316	-1.34208	5.94004	-1.53101	6.33909	NA	NA	0.22204	1.4203e-09	0.17957	2.84953e-09	0.125766	2.31131e-10	NA	NA	0.724895	1.84946e-07	0.812339	7.05229e-07	0.741519	1.04426e-07	NA	NA
INTS12	3.5954e-08	7.6689e-06	-5.50965	Adrenal_Gland	6.69991e-08	2.59171e-05	-5.39904	Liver	6.26896e-09	2.96059e-06	-5.80942	NA	NA	NA	1	1	1	0	3	1.22112	-6.05316	-1.34208	5.94004	-1.62744	6.23837	NA	NA	0.22204	1.4203e-09	0.17957	2.84953e-09	0.103643	4.42157e-10	NA	NA	0.724895	1.84946e-07	0.812339	7.05229e-07	0.697181	1.36587e-07	NA	NA
INTS12	3.5954e-08	7.6689e-06	-5.50965	Adrenal_Gland	6.69991e-08	2.59171e-05	-5.39904	Lung	6.0928e-09	2.26431e-06	5.81419	NA	NA	NA	1	1	1	0	3	1.22112	-6.05316	-1.34208	5.94004	1.537	-6.30791	NA	NA	0.22204	1.4203e-09	0.17957	2.84953e-09	0.124294	2.82823e-10	NA	NA	0.724895	1.84946e-07	0.812339	7.05229e-07	0.707775	8.10806e-08	NA	NA
INTS12	3.5954e-08	7.6689e-06	-5.50965	Adrenal_Gland	6.69991e-08	2.59171e-05	-5.39904	Minor_Salivary_Gland	6.24988e-09	2.6174e-06	-5.80993	NA	NA	NA	1	1	1	0	3	1.22112	-6.05316	-1.34208	5.94004	-1.60837	6.25516	NA	NA	0.22204	1.4203e-09	0.17957	2.84953e-09	0.107755	3.97117e-10	NA	NA	0.724895	1.84946e-07	0.812339	7.05229e-07	0.703885	1.15353e-07	NA	NA
INTS12	3.5954e-08	7.6689e-06	-5.50965	Adrenal_Gland	6.69991e-08	2.59171e-05	-5.39904	Muscle_Skeletal	6.26896e-09	2.4229e-06	-5.80942	NA	NA	NA	1	1	1	0	3	1.22112	-6.05316	-1.34208	5.94004	-1.62744	6.23837	NA	NA	0.22204	1.4203e-09	0.17957	2.84953e-09	0.103643	4.42157e-10	NA	NA	0.724895	1.84946e-07	0.812339	7.05229e-07	0.702633	1.15572e-07	NA	NA
INTS12	3.5954e-08	7.6689e-06	-5.50965	Adrenal_Gland	6.69991e-08	2.59171e-05	-5.39904	Nerve_Tibial	6.0928e-09	2.10618e-06	5.81419	NA	NA	NA	1	1	1	0	3	1.22112	-6.05316	-1.34208	5.94004	1.537	-6.30791	NA	NA	0.22204	1.4203e-09	0.17957	2.84953e-09	0.124294	2.82823e-10	NA	NA	0.724895	1.84946e-07	0.812339	7.05229e-07	0.720951	8.02578e-08	NA	NA
INTS12	3.5954e-08	7.6689e-06	-5.50965	Adrenal_Gland	6.69991e-08	2.59171e-05	-5.39904	Ovary	6.0928e-09	2.50102e-06	5.81419	NA	NA	NA	1	1	1	0	3	1.22112	-6.05316	-1.34208	5.94004	1.537	-6.30791	NA	NA	0.22204	1.4203e-09	0.17957	2.84953e-09	0.124294	2.82823e-10	NA	NA	0.724895	1.84946e-07	0.812339	7.05229e-07	0.720898	8.81827e-08	NA	NA
INTS12	3.5954e-08	7.6689e-06	-5.50965	Adrenal_Gland	6.69991e-08	2.59171e-05	-5.39904	Pancreas	5.38527e-09	2.38485e-06	-5.83481	NA	NA	NA	1	1	1	0	3	1.22112	-6.05316	-1.34208	5.94004	-1.53101	6.33909	NA	NA	0.22204	1.4203e-09	0.17957	2.84953e-09	0.125766	2.31131e-10	NA	NA	0.724895	1.84946e-07	0.812339	7.05229e-07	0.723827	7.8197e-08	NA	NA
INTS12	3.5954e-08	7.6689e-06	-5.50965	Adrenal_Gland	6.69991e-08	2.59171e-05	-5.39904	Pituitary	6.0928e-09	2.43781e-06	5.81419	NA	NA	NA	1	1	1	0	3	1.22112	-6.05316	-1.34208	5.94004	1.537	-6.30791	NA	NA	0.22204	1.4203e-09	0.17957	2.84953e-09	0.124294	2.82823e-10	NA	NA	0.724895	1.84946e-07	0.812339	7.05229e-07	0.725816	8.16165e-08	NA	NA
INTS12	3.5954e-08	7.6689e-06	-5.50965	Adrenal_Gland	6.69991e-08	2.59171e-05	-5.39904	Prostate	6.0928e-09	2.35822e-06	5.81419	NA	NA	NA	1	1	1	0	3	1.22112	-6.05316	-1.34208	5.94004	1.537	-6.30791	NA	NA	0.22204	1.4203e-09	0.17957	2.84953e-09	0.124294	2.82823e-10	NA	NA	0.724895	1.84946e-07	0.812339	7.05229e-07	0.730354	8.11654e-08	NA	NA
INTS12	3.5954e-08	7.6689e-06	-5.50965	Adrenal_Gland	6.69991e-08	2.59171e-05	-5.39904	Skin_Not_Sun_Exposed_Suprapubic	5.38527e-09	2.10558e-06	-5.83481	NA	NA	NA	1	1	1	0	3	1.22112	-6.05316	-1.34208	5.94004	-1.53101	6.33909	NA	NA	0.22204	1.4203e-09	0.17957	2.84953e-09	0.125766	2.31131e-10	NA	NA	0.724895	1.84946e-07	0.812339	7.05229e-07	0.729468	7.02511e-08	NA	NA
INTS12	3.5954e-08	7.6689e-06	-5.50965	Adrenal_Gland	6.69991e-08	2.59171e-05	-5.39904	Skin_Sun_Exposed_Lower_leg	5.38527e-09	2.04767e-06	-5.83481	NA	NA	NA	1	1	1	0	3	1.22112	-6.05316	-1.34208	5.94004	-1.53101	6.33909	NA	NA	0.22204	1.4203e-09	0.17957	2.84953e-09	0.125766	2.31131e-10	NA	NA	0.724895	1.84946e-07	0.812339	7.05229e-07	0.729084	6.14043e-08	NA	NA
INTS12	3.5954e-08	7.6689e-06	-5.50965	Adrenal_Gland	6.69991e-08	2.59171e-05	-5.39904	Small_Intestine_Terminal_Ileum	6.0928e-09	2.3503e-06	-5.81419	NA	NA	NA	1	1	1	0	3	1.22112	-6.05316	-1.34208	5.94004	-1.537	6.30791	NA	NA	0.22204	1.4203e-09	0.17957	2.84953e-09	0.124294	2.82823e-10	NA	NA	0.724895	1.84946e-07	0.812339	7.05229e-07	0.736046	8.08716e-08	NA	NA
INTS12	3.5954e-08	7.6689e-06	-5.50965	Adrenal_Gland	6.69991e-08	2.59171e-05	-5.39904	Spleen	6.0928e-09	2.4661e-06	5.81419	NA	NA	NA	1	1	1	0	3	1.22112	-6.05316	-1.34208	5.94004	1.537	-6.30791	NA	NA	0.22204	1.4203e-09	0.17957	2.84953e-09	0.124294	2.82823e-10	NA	NA	0.724895	1.84946e-07	0.812339	7.05229e-07	0.717876	7.81393e-08	NA	NA
INTS12	3.5954e-08	7.6689e-06	-5.50965	Adrenal_Gland	6.69991e-08	2.59171e-05	-5.39904	Stomach	5.38527e-09	2.44393e-06	-5.83481	NA	NA	NA	1	1	1	0	3	1.22112	-6.05316	-1.34208	5.94004	-1.53101	6.33909	NA	NA	0.22204	1.4203e-09	0.17957	2.84953e-09	0.125766	2.31131e-10	NA	NA	0.724895	1.84946e-07	0.812339	7.05229e-07	0.740847	8.0053e-08	NA	NA
INTS12	3.5954e-08	7.6689e-06	-5.50965	Adrenal_Gland	6.69991e-08	2.59171e-05	-5.39904	Testis	6.26896e-09	2.70829e-06	-5.80942	NA	NA	NA	1	1	1	0	3	1.22112	-6.05316	-1.34208	5.94004	-1.62744	6.23837	NA	NA	0.22204	1.4203e-09	0.17957	2.84953e-09	0.103643	4.42157e-10	NA	NA	0.724895	1.84946e-07	0.812339	7.05229e-07	0.716948	1.29003e-07	NA	NA
INTS12	3.5954e-08	7.6689e-06	-5.50965	Adrenal_Gland	6.69991e-08	2.59171e-05	-5.39904	Thyroid	6.24988e-09	2.18133e-06	-5.80993	NA	NA	NA	1	1	1	0	3	1.22112	-6.05316	-1.34208	5.94004	-1.60837	6.25516	NA	NA	0.22204	1.4203e-09	0.17957	2.84953e-09	0.107755	3.97117e-10	NA	NA	0.724895	1.84946e-07	0.812339	7.05229e-07	0.70821	1.10347e-07	NA	NA
INTS12	3.5954e-08	7.6689e-06	-5.50965	Adrenal_Gland	6.69991e-08	2.59171e-05	-5.39904	Uterus	5.38527e-09	2.15286e-06	-5.83481	NA	NA	NA	1	1	1	0	3	1.22112	-6.05316	-1.34208	5.94004	-1.53101	6.33909	NA	NA	0.22204	1.4203e-09	0.17957	2.84953e-09	0.125766	2.31131e-10	NA	NA	0.724895	1.84946e-07	0.812339	7.05229e-07	0.722555	6.89427e-08	NA	NA
INTS12	3.5954e-08	7.6689e-06	-5.50965	Adrenal_Gland	6.69991e-08	2.59171e-05	-5.39904	Vagina	6.24988e-09	2.54725e-06	-5.80993	NA	NA	NA	1	1	1	0	3	1.22112	-6.05316	-1.34208	5.94004	-1.60837	6.25516	NA	NA	0.22204	1.4203e-09	0.17957	2.84953e-09	0.107755	3.97117e-10	NA	NA	0.724895	1.84946e-07	0.812339	7.05229e-07	0.712138	1.24424e-07	NA	NA
INTS12	3.5954e-08	7.6689e-06	-5.50965	Adrenal_Gland	6.69991e-08	2.59171e-05	-5.39904	Whole_Blood	6.0928e-09	2.29487e-06	5.81419	NA	NA	NA	1	1	1	0	3	1.22112	-6.05316	-1.34208	5.94004	1.537	-6.30791	NA	NA	0.22204	1.4203e-09	0.17957	2.84953e-09	0.124294	2.82823e-10	NA	NA	0.724895	1.84946e-07	0.812339	7.05229e-07	0.730953	7.26177e-08	NA	NA
INTS12	3.5954e-08	7.6689e-06	-5.50965	Adrenal_Gland	6.69991e-08	2.59171e-05	-5.39904	smultixcan	5.91654e-09	2.25765e-06	-5.8191	NA	NA	NA	1	1	1	0	3	1.22112	-6.05316	-1.34208	5.94004	-1.58532	6.28138	NA	NA	0.22204	1.4203e-09	0.17957	2.84953e-09	0.112894	3.35571e-10	NA	NA	0.724895	1.84946e-07	0.812339	7.05229e-07	0.694423	8.82419e-08	NA	NA
INTS12	3.5954e-08	7.6689e-06	-5.50965	Artery_Aorta	1.75478e-06	0.000484279	-4.77979	Adipose_Subcutaneous	6.0928e-09	2.41517e-06	5.81419	NA	NA	NA	1	1	1	0	3	1.22112	-6.05316	-1.59407	4.9382	1.537	-6.30791	NA	NA	0.22204	1.4203e-09	0.110921	7.88465e-07	0.124294	2.82823e-10	NA	NA	0.724895	1.84946e-07	0.727182	0.000116257	0.72213	8.13961e-08	NA	NA
INTS12	3.5954e-08	7.6689e-06	-5.50965	Artery_Aorta	1.75478e-06	0.000484279	-4.77979	Adipose_Visceral_Omentum	6.24988e-09	2.43552e-06	-5.80993	NA	NA	NA	1	1	1	0	3	1.22112	-6.05316	-1.59407	4.9382	-1.60837	6.25516	NA	NA	0.22204	1.4203e-09	0.110921	7.88465e-07	0.107755	3.97117e-10	NA	NA	0.724895	1.84946e-07	0.727182	0.000116257	0.70214	1.0677e-07	NA	NA
INTS12	3.5954e-08	7.6689e-06	-5.50965	Artery_Aorta	1.75478e-06	0.000484279	-4.77979	Adrenal_Gland	5.38527e-09	1.90273e-06	-5.83481	NA	NA	NA	1	1	1	0	3	1.22112	-6.05316	-1.59407	4.9382	-1.53101	6.33909	NA	NA	0.22204	1.4203e-09	0.110921	7.88465e-07	0.125766	2.31131e-10	NA	NA	0.724895	1.84946e-07	0.727182	0.000116257	0.734819	6.2595e-08	NA	NA
INTS12	3.5954e-08	7.6689e-06	-5.50965	Artery_Aorta	1.75478e-06	0.000484279	-4.77979	Artery_Aorta	6.0928e-09	2.30714e-06	5.81419	NA	NA	NA	1	1	1	0	3	1.22112	-6.05316	-1.59407	4.9382	1.537	-6.30791	NA	NA	0.22204	1.4203e-09	0.110921	7.88465e-07	0.124294	2.82823e-10	NA	NA	0.724895	1.84946e-07	0.727182	0.000116257	0.724193	7.66475e-08	NA	NA
INTS12	3.5954e-08	7.6689e-06	-5.50965	Artery_Aorta	1.75478e-06	0.000484279	-4.77979	Artery_Coronary	6.0928e-09	2.47612e-06	5.81419	NA	NA	NA	1	1	1	0	3	1.22112	-6.05316	-1.59407	4.9382	1.537	-6.30791	NA	NA	0.22204	1.4203e-09	0.110921	7.88465e-07	0.124294	2.82823e-10	NA	NA	0.724895	1.84946e-07	0.727182	0.000116257	0.711271	8.4711e-08	NA	NA
INTS12	3.5954e-08	7.6689e-06	-5.50965	Artery_Aorta	1.75478e-06	0.000484279	-4.77979	Artery_Tibial	6.24988e-09	2.37701e-06	-5.80993	NA	NA	NA	1	1	1	0	3	1.22112	-6.05316	-1.59407	4.9382	-1.60837	6.25516	NA	NA	0.22204	1.4203e-09	0.110921	7.88465e-07	0.107755	3.97117e-10	NA	NA	0.724895	1.84946e-07	0.727182	0.000116257	0.705922	1.06411e-07	NA	NA
INTS12	3.5954e-08	7.6689e-06	-5.50965	Artery_Aorta	1.75478e-06	0.000484279	-4.77979	Brain_Amygdala	5.38527e-09	3.23511e-06	-5.83481	NA	NA	NA	1	1	1	0	3	1.22112	-6.05316	-1.59407	4.9382	-1.53101	6.33909	NA	NA	0.22204	1.4203e-09	0.110921	7.88465e-07	0.125766	2.31131e-10	NA	NA	0.724895	1.84946e-07	0.727182	0.000116257	0.743098	9.259e-08	NA	NA
INTS12	3.5954e-08	7.6689e-06	-5.50965	Artery_Aorta	1.75478e-06	0.000484279	-4.77979	Brain_Anterior_cingulate_cortex_BA24	5.38527e-09	2.59223e-06	-5.83481	NA	NA	NA	1	1	1	0	3	1.22112	-6.05316	-1.59407	4.9382	-1.53101	6.33909	NA	NA	0.22204	1.4203e-09	0.110921	7.88465e-07	0.125766	2.31131e-10	NA	NA	0.724895	1.84946e-07	0.727182	0.000116257	0.729463	7.57774e-08	NA	NA
INTS12	3.5954e-08	7.6689e-06	-5.50965	Artery_Aorta	1.75478e-06	0.000484279	-4.77979	Brain_Caudate_basal_ganglia	6.0928e-09	2.71525e-06	-5.81419	NA	NA	NA	1	1	1	0	3	1.22112	-6.05316	-1.59407	4.9382	-1.537	6.30791	NA	NA	0.22204	1.4203e-09	0.110921	7.88465e-07	0.124294	2.82823e-10	NA	NA	0.724895	1.84946e-07	0.727182	0.000116257	0.73239	8.26305e-08	NA	NA
INTS12	3.5954e-08	7.6689e-06	-5.50965	Artery_Aorta	1.75478e-06	0.000484279	-4.77979	Brain_Cerebellar_Hemisphere	5.38527e-09	1.96582e-06	-5.83481	NA	NA	NA	1	1	1	0	3	1.22112	-6.05316	-1.59407	4.9382	-1.53101	6.33909	NA	NA	0.22204	1.4203e-09	0.110921	7.88465e-07	0.125766	2.31131e-10	NA	NA	0.724895	1.84946e-07	0.727182	0.000116257	0.708717	6.44091e-08	NA	NA
INTS12	3.5954e-08	7.6689e-06	-5.50965	Artery_Aorta	1.75478e-06	0.000484279	-4.77979	Brain_Cerebellum	6.26896e-09	2.27202e-06	-5.80942	NA	NA	NA	1	1	1	0	3	1.22112	-6.05316	-1.59407	4.9382	-1.62744	6.23837	NA	NA	0.22204	1.4203e-09	0.110921	7.88465e-07	0.103643	4.42157e-10	NA	NA	0.724895	1.84946e-07	0.727182	0.000116257	0.702008	1.17563e-07	NA	NA
INTS12	3.5954e-08	7.6689e-06	-5.50965	Artery_Aorta	1.75478e-06	0.000484279	-4.77979	Brain_Cortex	6.0928e-09	2.44201e-06	-5.81419	NA	NA	NA	1	1	1	0	3	1.22112	-6.05316	-1.59407	4.9382	-1.537	6.30791	NA	NA	0.22204	1.4203e-09	0.110921	7.88465e-07	0.124294	2.82823e-10	NA	NA	0.724895	1.84946e-07	0.727182	0.000116257	0.722451	8.21587e-08	NA	NA
INTS12	3.5954e-08	7.6689e-06	-5.50965	Artery_Aorta	1.75478e-06	0.000484279	-4.77979	Brain_Frontal_Cortex_BA9	5.38527e-09	2.14621e-06	-5.83481	NA	NA	NA	1	1	1	0	3	1.22112	-6.05316	-1.59407	4.9382	-1.53101	6.33909	NA	NA	0.22204	1.4203e-09	0.110921	7.88465e-07	0.125766	2.31131e-10	NA	NA	0.724895	1.84946e-07	0.727182	0.000116257	0.723361	6.70817e-08	NA	NA
INTS12	3.5954e-08	7.6689e-06	-5.50965	Artery_Aorta	1.75478e-06	0.000484279	-4.77979	Brain_Hippocampus	6.26896e-09	3.75326e-06	-5.80942	NA	NA	NA	1	1	1	0	3	1.22112	-6.05316	-1.59407	4.9382	-1.62744	6.23837	NA	NA	0.22204	1.4203e-09	0.110921	7.88465e-07	0.103643	4.42157e-10	NA	NA	0.724895	1.84946e-07	0.727182	0.000116257	0.710123	1.95811e-07	NA	NA
INTS12	3.5954e-08	7.6689e-06	-5.50965	Artery_Aorta	1.75478e-06	0.000484279	-4.77979	Brain_Hypothalamus	6.0928e-09	3.06278e-06	5.81419	NA	NA	NA	1	1	1	0	3	1.22112	-6.05316	-1.59407	4.9382	1.537	-6.30791	NA	NA	0.22204	1.4203e-09	0.110921	7.88465e-07	0.124294	2.82823e-10	NA	NA	0.724895	1.84946e-07	0.727182	0.000116257	0.730938	9.84558e-08	NA	NA
INTS12	3.5954e-08	7.6689e-06	-5.50965	Artery_Aorta	1.75478e-06	0.000484279	-4.77979	Brain_Nucleus_accumbens_basal_ganglia	6.24988e-09	2.60186e-06	-5.80993	NA	NA	NA	1	1	1	0	3	1.22112	-6.05316	-1.59407	4.9382	-1.60837	6.25516	NA	NA	0.22204	1.4203e-09	0.110921	7.88465e-07	0.107755	3.97117e-10	NA	NA	0.724895	1.84946e-07	0.727182	0.000116257	0.698768	1.1841e-07	NA	NA
INTS12	3.5954e-08	7.6689e-06	-5.50965	Artery_Aorta	1.75478e-06	0.000484279	-4.77979	Brain_Putamen_basal_ganglia	5.38527e-09	3.37625e-06	-5.83481	NA	NA	NA	1	1	1	0	3	1.22112	-6.05316	-1.59407	4.9382	-1.53101	6.33909	NA	NA	0.22204	1.4203e-09	0.110921	7.88465e-07	0.125766	2.31131e-10	NA	NA	0.724895	1.84946e-07	0.727182	0.000116257	0.726597	8.56724e-08	NA	NA
INTS12	3.5954e-08	7.6689e-06	-5.50965	Artery_Aorta	1.75478e-06	0.000484279	-4.77979	Brain_Spinal_cord_cervical_c-1	6.26896e-09	2.85985e-06	-5.80942	NA	NA	NA	1	1	1	0	3	1.22112	-6.05316	-1.59407	4.9382	-1.62744	6.23837	NA	NA	0.22204	1.4203e-09	0.110921	7.88465e-07	0.103643	4.42157e-10	NA	NA	0.724895	1.84946e-07	0.727182	0.000116257	0.730529	1.47746e-07	NA	NA
INTS12	3.5954e-08	7.6689e-06	-5.50965	Artery_Aorta	1.75478e-06	0.000484279	-4.77979	Brain_Substantia_nigra	6.24988e-09	3.01991e-06	-5.80993	NA	NA	NA	1	1	1	0	3	1.22112	-6.05316	-1.59407	4.9382	-1.60837	6.25516	NA	NA	0.22204	1.4203e-09	0.110921	7.88465e-07	0.107755	3.97117e-10	NA	NA	0.724895	1.84946e-07	0.727182	0.000116257	0.717766	1.36136e-07	NA	NA
INTS12	3.5954e-08	7.6689e-06	-5.50965	Artery_Aorta	1.75478e-06	0.000484279	-4.77979	Breast_Mammary_Tissue	5.38527e-09	1.9581e-06	-5.83481	NA	NA	NA	1	1	1	0	3	1.22112	-6.05316	-1.59407	4.9382	-1.53101	6.33909	NA	NA	0.22204	1.4203e-09	0.110921	7.88465e-07	0.125766	2.31131e-10	NA	NA	0.724895	1.84946e-07	0.727182	0.000116257	0.727661	6.41488e-08	NA	NA
INTS12	3.5954e-08	7.6689e-06	-5.50965	Artery_Aorta	1.75478e-06	0.000484279	-4.77979	Cells_Cultured_fibroblasts	6.0928e-09	2.53629e-06	5.81419	NA	NA	NA	1	1	1	0	3	1.22112	-6.05316	-1.59407	4.9382	1.537	-6.30791	NA	NA	0.22204	1.4203e-09	0.110921	7.88465e-07	0.124294	2.82823e-10	NA	NA	0.724895	1.84946e-07	0.727182	0.000116257	0.706593	8.22176e-08	NA	NA
INTS12	3.5954e-08	7.6689e-06	-5.50965	Artery_Aorta	1.75478e-06	0.000484279	-4.77979	Cells_EBV-transformed_lymphocytes	5.38527e-09	1.90107e-06	-5.83481	NA	NA	NA	1	1	1	0	3	1.22112	-6.05316	-1.59407	4.9382	-1.53101	6.33909	NA	NA	0.22204	1.4203e-09	0.110921	7.88465e-07	0.125766	2.31131e-10	NA	NA	0.724895	1.84946e-07	0.727182	0.000116257	0.718019	5.65183e-08	NA	NA
INTS12	3.5954e-08	7.6689e-06	-5.50965	Artery_Aorta	1.75478e-06	0.000484279	-4.77979	Colon_Sigmoid	5.38527e-09	1.96531e-06	-5.83481	NA	NA	NA	1	1	1	0	3	1.22112	-6.05316	-1.59407	4.9382	-1.53101	6.33909	NA	NA	0.22204	1.4203e-09	0.110921	7.88465e-07	0.125766	2.31131e-10	NA	NA	0.724895	1.84946e-07	0.727182	0.000116257	0.722704	6.35415e-08	NA	NA
INTS12	3.5954e-08	7.6689e-06	-5.50965	Artery_Aorta	1.75478e-06	0.000484279	-4.77979	Colon_Transverse	5.38527e-09	2.15411e-06	-5.83481	NA	NA	NA	1	1	1	0	3	1.22112	-6.05316	-1.59407	4.9382	-1.53101	6.33909	NA	NA	0.22204	1.4203e-09	0.110921	7.88465e-07	0.125766	2.31131e-10	NA	NA	0.724895	1.84946e-07	0.727182	0.000116257	0.731666	6.82298e-08	NA	NA
INTS12	3.5954e-08	7.6689e-06	-5.50965	Artery_Aorta	1.75478e-06	0.000484279	-4.77979	Esophagus_Gastroesophageal_Junction	5.38527e-09	1.94446e-06	-5.83481	NA	NA	NA	1	1	1	0	3	1.22112	-6.05316	-1.59407	4.9382	-1.53101	6.33909	NA	NA	0.22204	1.4203e-09	0.110921	7.88465e-07	0.125766	2.31131e-10	NA	NA	0.724895	1.84946e-07	0.727182	0.000116257	0.719583	6.27763e-08	NA	NA
INTS12	3.5954e-08	7.6689e-06	-5.50965	Artery_Aorta	1.75478e-06	0.000484279	-4.77979	Esophagus_Mucosa	6.0928e-09	2.28033e-06	5.81419	NA	NA	NA	1	1	1	0	3	1.22112	-6.05316	-1.59407	4.9382	1.537	-6.30791	NA	NA	0.22204	1.4203e-09	0.110921	7.88465e-07	0.124294	2.82823e-10	NA	NA	0.724895	1.84946e-07	0.727182	0.000116257	0.726738	7.73747e-08	NA	NA
INTS12	3.5954e-08	7.6689e-06	-5.50965	Artery_Aorta	1.75478e-06	0.000484279	-4.77979	Esophagus_Muscularis	5.38527e-09	1.94478e-06	-5.83481	NA	NA	NA	1	1	1	0	3	1.22112	-6.05316	-1.59407	4.9382	-1.53101	6.33909	NA	NA	0.22204	1.4203e-09	0.110921	7.88465e-07	0.125766	2.31131e-10	NA	NA	0.724895	1.84946e-07	0.727182	0.000116257	0.728039	6.36147e-08	NA	NA
INTS12	3.5954e-08	7.6689e-06	-5.50965	Artery_Aorta	1.75478e-06	0.000484279	-4.77979	Heart_Atrial_Appendage	6.0928e-09	2.35852e-06	5.81419	NA	NA	NA	1	1	1	0	3	1.22112	-6.05316	-1.59407	4.9382	1.537	-6.30791	NA	NA	0.22204	1.4203e-09	0.110921	7.88465e-07	0.124294	2.82823e-10	NA	NA	0.724895	1.84946e-07	0.727182	0.000116257	0.722045	8.26941e-08	NA	NA
INTS12	3.5954e-08	7.6689e-06	-5.50965	Artery_Aorta	1.75478e-06	0.000484279	-4.77979	Heart_Left_Ventricle	6.0928e-09	2.24571e-06	5.81419	NA	NA	NA	1	1	1	0	3	1.22112	-6.05316	-1.59407	4.9382	1.537	-6.30791	NA	NA	0.22204	1.4203e-09	0.110921	7.88465e-07	0.124294	2.82823e-10	NA	NA	0.724895	1.84946e-07	0.727182	0.000116257	0.727436	8.03568e-08	NA	NA
INTS12	3.5954e-08	7.6689e-06	-5.50965	Artery_Aorta	1.75478e-06	0.000484279	-4.77979	Kidney_Cortex	5.38527e-09	2.72926e-06	-5.83481	NA	NA	NA	1	1	1	0	3	1.22112	-6.05316	-1.59407	4.9382	-1.53101	6.33909	NA	NA	0.22204	1.4203e-09	0.110921	7.88465e-07	0.125766	2.31131e-10	NA	NA	0.724895	1.84946e-07	0.727182	0.000116257	0.741519	1.04426e-07	NA	NA
INTS12	3.5954e-08	7.6689e-06	-5.50965	Artery_Aorta	1.75478e-06	0.000484279	-4.77979	Liver	6.26896e-09	2.96059e-06	-5.80942	NA	NA	NA	1	1	1	0	3	1.22112	-6.05316	-1.59407	4.9382	-1.62744	6.23837	NA	NA	0.22204	1.4203e-09	0.110921	7.88465e-07	0.103643	4.42157e-10	NA	NA	0.724895	1.84946e-07	0.727182	0.000116257	0.697181	1.36587e-07	NA	NA
INTS12	3.5954e-08	7.6689e-06	-5.50965	Artery_Aorta	1.75478e-06	0.000484279	-4.77979	Lung	6.0928e-09	2.26431e-06	5.81419	NA	NA	NA	1	1	1	0	3	1.22112	-6.05316	-1.59407	4.9382	1.537	-6.30791	NA	NA	0.22204	1.4203e-09	0.110921	7.88465e-07	0.124294	2.82823e-10	NA	NA	0.724895	1.84946e-07	0.727182	0.000116257	0.707775	8.10806e-08	NA	NA
INTS12	3.5954e-08	7.6689e-06	-5.50965	Artery_Aorta	1.75478e-06	0.000484279	-4.77979	Minor_Salivary_Gland	6.24988e-09	2.6174e-06	-5.80993	NA	NA	NA	1	1	1	0	3	1.22112	-6.05316	-1.59407	4.9382	-1.60837	6.25516	NA	NA	0.22204	1.4203e-09	0.110921	7.88465e-07	0.107755	3.97117e-10	NA	NA	0.724895	1.84946e-07	0.727182	0.000116257	0.703885	1.15353e-07	NA	NA
INTS12	3.5954e-08	7.6689e-06	-5.50965	Artery_Aorta	1.75478e-06	0.000484279	-4.77979	Muscle_Skeletal	6.26896e-09	2.4229e-06	-5.80942	NA	NA	NA	1	1	1	0	3	1.22112	-6.05316	-1.59407	4.9382	-1.62744	6.23837	NA	NA	0.22204	1.4203e-09	0.110921	7.88465e-07	0.103643	4.42157e-10	NA	NA	0.724895	1.84946e-07	0.727182	0.000116257	0.702633	1.15572e-07	NA	NA
INTS12	3.5954e-08	7.6689e-06	-5.50965	Artery_Aorta	1.75478e-06	0.000484279	-4.77979	Nerve_Tibial	6.0928e-09	2.10618e-06	5.81419	NA	NA	NA	1	1	1	0	3	1.22112	-6.05316	-1.59407	4.9382	1.537	-6.30791	NA	NA	0.22204	1.4203e-09	0.110921	7.88465e-07	0.124294	2.82823e-10	NA	NA	0.724895	1.84946e-07	0.727182	0.000116257	0.720951	8.02578e-08	NA	NA
INTS12	3.5954e-08	7.6689e-06	-5.50965	Artery_Aorta	1.75478e-06	0.000484279	-4.77979	Ovary	6.0928e-09	2.50102e-06	5.81419	NA	NA	NA	1	1	1	0	3	1.22112	-6.05316	-1.59407	4.9382	1.537	-6.30791	NA	NA	0.22204	1.4203e-09	0.110921	7.88465e-07	0.124294	2.82823e-10	NA	NA	0.724895	1.84946e-07	0.727182	0.000116257	0.720898	8.81827e-08	NA	NA
INTS12	3.5954e-08	7.6689e-06	-5.50965	Artery_Aorta	1.75478e-06	0.000484279	-4.77979	Pancreas	5.38527e-09	2.38485e-06	-5.83481	NA	NA	NA	1	1	1	0	3	1.22112	-6.05316	-1.59407	4.9382	-1.53101	6.33909	NA	NA	0.22204	1.4203e-09	0.110921	7.88465e-07	0.125766	2.31131e-10	NA	NA	0.724895	1.84946e-07	0.727182	0.000116257	0.723827	7.8197e-08	NA	NA
INTS12	3.5954e-08	7.6689e-06	-5.50965	Artery_Aorta	1.75478e-06	0.000484279	-4.77979	Pituitary	6.0928e-09	2.43781e-06	5.81419	NA	NA	NA	1	1	1	0	3	1.22112	-6.05316	-1.59407	4.9382	1.537	-6.30791	NA	NA	0.22204	1.4203e-09	0.110921	7.88465e-07	0.124294	2.82823e-10	NA	NA	0.724895	1.84946e-07	0.727182	0.000116257	0.725816	8.16165e-08	NA	NA
INTS12	3.5954e-08	7.6689e-06	-5.50965	Artery_Aorta	1.75478e-06	0.000484279	-4.77979	Prostate	6.0928e-09	2.35822e-06	5.81419	NA	NA	NA	1	1	1	0	3	1.22112	-6.05316	-1.59407	4.9382	1.537	-6.30791	NA	NA	0.22204	1.4203e-09	0.110921	7.88465e-07	0.124294	2.82823e-10	NA	NA	0.724895	1.84946e-07	0.727182	0.000116257	0.730354	8.11654e-08	NA	NA
INTS12	3.5954e-08	7.6689e-06	-5.50965	Artery_Aorta	1.75478e-06	0.000484279	-4.77979	Skin_Not_Sun_Exposed_Suprapubic	5.38527e-09	2.10558e-06	-5.83481	NA	NA	NA	1	1	1	0	3	1.22112	-6.05316	-1.59407	4.9382	-1.53101	6.33909	NA	NA	0.22204	1.4203e-09	0.110921	7.88465e-07	0.125766	2.31131e-10	NA	NA	0.724895	1.84946e-07	0.727182	0.000116257	0.729468	7.02511e-08	NA	NA
INTS12	3.5954e-08	7.6689e-06	-5.50965	Artery_Aorta	1.75478e-06	0.000484279	-4.77979	Skin_Sun_Exposed_Lower_leg	5.38527e-09	2.04767e-06	-5.83481	NA	NA	NA	1	1	1	0	3	1.22112	-6.05316	-1.59407	4.9382	-1.53101	6.33909	NA	NA	0.22204	1.4203e-09	0.110921	7.88465e-07	0.125766	2.31131e-10	NA	NA	0.724895	1.84946e-07	0.727182	0.000116257	0.729084	6.14043e-08	NA	NA
INTS12	3.5954e-08	7.6689e-06	-5.50965	Artery_Aorta	1.75478e-06	0.000484279	-4.77979	Small_Intestine_Terminal_Ileum	6.0928e-09	2.3503e-06	-5.81419	NA	NA	NA	1	1	1	0	3	1.22112	-6.05316	-1.59407	4.9382	-1.537	6.30791	NA	NA	0.22204	1.4203e-09	0.110921	7.88465e-07	0.124294	2.82823e-10	NA	NA	0.724895	1.84946e-07	0.727182	0.000116257	0.736046	8.08716e-08	NA	NA
INTS12	3.5954e-08	7.6689e-06	-5.50965	Artery_Aorta	1.75478e-06	0.000484279	-4.77979	Spleen	6.0928e-09	2.4661e-06	5.81419	NA	NA	NA	1	1	1	0	3	1.22112	-6.05316	-1.59407	4.9382	1.537	-6.30791	NA	NA	0.22204	1.4203e-09	0.110921	7.88465e-07	0.124294	2.82823e-10	NA	NA	0.724895	1.84946e-07	0.727182	0.000116257	0.717876	7.81393e-08	NA	NA
INTS12	3.5954e-08	7.6689e-06	-5.50965	Artery_Aorta	1.75478e-06	0.000484279	-4.77979	Stomach	5.38527e-09	2.44393e-06	-5.83481	NA	NA	NA	1	1	1	0	3	1.22112	-6.05316	-1.59407	4.9382	-1.53101	6.33909	NA	NA	0.22204	1.4203e-09	0.110921	7.88465e-07	0.125766	2.31131e-10	NA	NA	0.724895	1.84946e-07	0.727182	0.000116257	0.740847	8.0053e-08	NA	NA
INTS12	3.5954e-08	7.6689e-06	-5.50965	Artery_Aorta	1.75478e-06	0.000484279	-4.77979	Testis	6.26896e-09	2.70829e-06	-5.80942	NA	NA	NA	1	1	1	0	3	1.22112	-6.05316	-1.59407	4.9382	-1.62744	6.23837	NA	NA	0.22204	1.4203e-09	0.110921	7.88465e-07	0.103643	4.42157e-10	NA	NA	0.724895	1.84946e-07	0.727182	0.000116257	0.716948	1.29003e-07	NA	NA
INTS12	3.5954e-08	7.6689e-06	-5.50965	Artery_Aorta	1.75478e-06	0.000484279	-4.77979	Thyroid	6.24988e-09	2.18133e-06	-5.80993	NA	NA	NA	1	1	1	0	3	1.22112	-6.05316	-1.59407	4.9382	-1.60837	6.25516	NA	NA	0.22204	1.4203e-09	0.110921	7.88465e-07	0.107755	3.97117e-10	NA	NA	0.724895	1.84946e-07	0.727182	0.000116257	0.70821	1.10347e-07	NA	NA
INTS12	3.5954e-08	7.6689e-06	-5.50965	Artery_Aorta	1.75478e-06	0.000484279	-4.77979	Uterus	5.38527e-09	2.15286e-06	-5.83481	NA	NA	NA	1	1	1	0	3	1.22112	-6.05316	-1.59407	4.9382	-1.53101	6.33909	NA	NA	0.22204	1.4203e-09	0.110921	7.88465e-07	0.125766	2.31131e-10	NA	NA	0.724895	1.84946e-07	0.727182	0.000116257	0.722555	6.89427e-08	NA	NA
INTS12	3.5954e-08	7.6689e-06	-5.50965	Artery_Aorta	1.75478e-06	0.000484279	-4.77979	Vagina	6.24988e-09	2.54725e-06	-5.80993	NA	NA	NA	1	1	1	0	3	1.22112	-6.05316	-1.59407	4.9382	-1.60837	6.25516	NA	NA	0.22204	1.4203e-09	0.110921	7.88465e-07	0.107755	3.97117e-10	NA	NA	0.724895	1.84946e-07	0.727182	0.000116257	0.712138	1.24424e-07	NA	NA
INTS12	3.5954e-08	7.6689e-06	-5.50965	Artery_Aorta	1.75478e-06	0.000484279	-4.77979	Whole_Blood	6.0928e-09	2.29487e-06	5.81419	NA	NA	NA	1	1	1	0	3	1.22112	-6.05316	-1.59407	4.9382	1.537	-6.30791	NA	NA	0.22204	1.4203e-09	0.110921	7.88465e-07	0.124294	2.82823e-10	NA	NA	0.724895	1.84946e-07	0.727182	0.000116257	0.730953	7.26177e-08	NA	NA
INTS12	3.5954e-08	7.6689e-06	-5.50965	Artery_Aorta	1.75478e-06	0.000484279	-4.77979	smultixcan	5.91654e-09	2.25765e-06	-5.8191	NA	NA	NA	1	1	1	0	3	1.22112	-6.05316	-1.59407	4.9382	-1.58532	6.28138	NA	NA	0.22204	1.4203e-09	0.110921	7.88465e-07	0.112894	3.35571e-10	NA	NA	0.724895	1.84946e-07	0.727182	0.000116257	0.694423	8.82419e-08	NA	NA
INTS12	3.5954e-08	7.6689e-06	-5.50965	Artery_Coronary	3.59298e-07	0.000124774	-5.08935	Adipose_Subcutaneous	6.0928e-09	2.41517e-06	5.81419	NA	NA	NA	1	1	1	0	3	1.22112	-6.05316	-1.42542	5.34238	1.537	-6.30791	NA	NA	0.22204	1.4203e-09	0.154037	9.17348e-08	0.124294	2.82823e-10	NA	NA	0.724895	1.84946e-07	0.78389	1.70111e-05	0.72213	8.13961e-08	NA	NA
INTS12	3.5954e-08	7.6689e-06	-5.50965	Artery_Coronary	3.59298e-07	0.000124774	-5.08935	Adipose_Visceral_Omentum	6.24988e-09	2.43552e-06	-5.80993	NA	NA	NA	1	1	1	0	3	1.22112	-6.05316	-1.42542	5.34238	-1.60837	6.25516	NA	NA	0.22204	1.4203e-09	0.154037	9.17348e-08	0.107755	3.97117e-10	NA	NA	0.724895	1.84946e-07	0.78389	1.70111e-05	0.70214	1.0677e-07	NA	NA
INTS12	3.5954e-08	7.6689e-06	-5.50965	Artery_Coronary	3.59298e-07	0.000124774	-5.08935	Adrenal_Gland	5.38527e-09	1.90273e-06	-5.83481	NA	NA	NA	1	1	1	0	3	1.22112	-6.05316	-1.42542	5.34238	-1.53101	6.33909	NA	NA	0.22204	1.4203e-09	0.154037	9.17348e-08	0.125766	2.31131e-10	NA	NA	0.724895	1.84946e-07	0.78389	1.70111e-05	0.734819	6.2595e-08	NA	NA
INTS12	3.5954e-08	7.6689e-06	-5.50965	Artery_Coronary	3.59298e-07	0.000124774	-5.08935	Artery_Aorta	6.0928e-09	2.30714e-06	5.81419	NA	NA	NA	1	1	1	0	3	1.22112	-6.05316	-1.42542	5.34238	1.537	-6.30791	NA	NA	0.22204	1.4203e-09	0.154037	9.17348e-08	0.124294	2.82823e-10	NA	NA	0.724895	1.84946e-07	0.78389	1.70111e-05	0.724193	7.66475e-08	NA	NA
INTS12	3.5954e-08	7.6689e-06	-5.50965	Artery_Coronary	3.59298e-07	0.000124774	-5.08935	Artery_Coronary	6.0928e-09	2.47612e-06	5.81419	NA	NA	NA	1	1	1	0	3	1.22112	-6.05316	-1.42542	5.34238	1.537	-6.30791	NA	NA	0.22204	1.4203e-09	0.154037	9.17348e-08	0.124294	2.82823e-10	NA	NA	0.724895	1.84946e-07	0.78389	1.70111e-05	0.711271	8.4711e-08	NA	NA
INTS12	3.5954e-08	7.6689e-06	-5.50965	Artery_Coronary	3.59298e-07	0.000124774	-5.08935	Artery_Tibial	6.24988e-09	2.37701e-06	-5.80993	NA	NA	NA	1	1	1	0	3	1.22112	-6.05316	-1.42542	5.34238	-1.60837	6.25516	NA	NA	0.22204	1.4203e-09	0.154037	9.17348e-08	0.107755	3.97117e-10	NA	NA	0.724895	1.84946e-07	0.78389	1.70111e-05	0.705922	1.06411e-07	NA	NA
INTS12	3.5954e-08	7.6689e-06	-5.50965	Artery_Coronary	3.59298e-07	0.000124774	-5.08935	Brain_Amygdala	5.38527e-09	3.23511e-06	-5.83481	NA	NA	NA	1	1	1	0	3	1.22112	-6.05316	-1.42542	5.34238	-1.53101	6.33909	NA	NA	0.22204	1.4203e-09	0.154037	9.17348e-08	0.125766	2.31131e-10	NA	NA	0.724895	1.84946e-07	0.78389	1.70111e-05	0.743098	9.259e-08	NA	NA
INTS12	3.5954e-08	7.6689e-06	-5.50965	Artery_Coronary	3.59298e-07	0.000124774	-5.08935	Brain_Anterior_cingulate_cortex_BA24	5.38527e-09	2.59223e-06	-5.83481	NA	NA	NA	1	1	1	0	3	1.22112	-6.05316	-1.42542	5.34238	-1.53101	6.33909	NA	NA	0.22204	1.4203e-09	0.154037	9.17348e-08	0.125766	2.31131e-10	NA	NA	0.724895	1.84946e-07	0.78389	1.70111e-05	0.729463	7.57774e-08	NA	NA
INTS12	3.5954e-08	7.6689e-06	-5.50965	Artery_Coronary	3.59298e-07	0.000124774	-5.08935	Brain_Caudate_basal_ganglia	6.0928e-09	2.71525e-06	-5.81419	NA	NA	NA	1	1	1	0	3	1.22112	-6.05316	-1.42542	5.34238	-1.537	6.30791	NA	NA	0.22204	1.4203e-09	0.154037	9.17348e-08	0.124294	2.82823e-10	NA	NA	0.724895	1.84946e-07	0.78389	1.70111e-05	0.73239	8.26305e-08	NA	NA
INTS12	3.5954e-08	7.6689e-06	-5.50965	Artery_Coronary	3.59298e-07	0.000124774	-5.08935	Brain_Cerebellar_Hemisphere	5.38527e-09	1.96582e-06	-5.83481	NA	NA	NA	1	1	1	0	3	1.22112	-6.05316	-1.42542	5.34238	-1.53101	6.33909	NA	NA	0.22204	1.4203e-09	0.154037	9.17348e-08	0.125766	2.31131e-10	NA	NA	0.724895	1.84946e-07	0.78389	1.70111e-05	0.708717	6.44091e-08	NA	NA
INTS12	3.5954e-08	7.6689e-06	-5.50965	Artery_Coronary	3.59298e-07	0.000124774	-5.08935	Brain_Cerebellum	6.26896e-09	2.27202e-06	-5.80942	NA	NA	NA	1	1	1	0	3	1.22112	-6.05316	-1.42542	5.34238	-1.62744	6.23837	NA	NA	0.22204	1.4203e-09	0.154037	9.17348e-08	0.103643	4.42157e-10	NA	NA	0.724895	1.84946e-07	0.78389	1.70111e-05	0.702008	1.17563e-07	NA	NA
INTS12	3.5954e-08	7.6689e-06	-5.50965	Artery_Coronary	3.59298e-07	0.000124774	-5.08935	Brain_Cortex	6.0928e-09	2.44201e-06	-5.81419	NA	NA	NA	1	1	1	0	3	1.22112	-6.05316	-1.42542	5.34238	-1.537	6.30791	NA	NA	0.22204	1.4203e-09	0.154037	9.17348e-08	0.124294	2.82823e-10	NA	NA	0.724895	1.84946e-07	0.78389	1.70111e-05	0.722451	8.21587e-08	NA	NA
INTS12	3.5954e-08	7.6689e-06	-5.50965	Artery_Coronary	3.59298e-07	0.000124774	-5.08935	Brain_Frontal_Cortex_BA9	5.38527e-09	2.14621e-06	-5.83481	NA	NA	NA	1	1	1	0	3	1.22112	-6.05316	-1.42542	5.34238	-1.53101	6.33909	NA	NA	0.22204	1.4203e-09	0.154037	9.17348e-08	0.125766	2.31131e-10	NA	NA	0.724895	1.84946e-07	0.78389	1.70111e-05	0.723361	6.70817e-08	NA	NA
INTS12	3.5954e-08	7.6689e-06	-5.50965	Artery_Coronary	3.59298e-07	0.000124774	-5.08935	Brain_Hippocampus	6.26896e-09	3.75326e-06	-5.80942	NA	NA	NA	1	1	1	0	3	1.22112	-6.05316	-1.42542	5.34238	-1.62744	6.23837	NA	NA	0.22204	1.4203e-09	0.154037	9.17348e-08	0.103643	4.42157e-10	NA	NA	0.724895	1.84946e-07	0.78389	1.70111e-05	0.710123	1.95811e-07	NA	NA
INTS12	3.5954e-08	7.6689e-06	-5.50965	Artery_Coronary	3.59298e-07	0.000124774	-5.08935	Brain_Hypothalamus	6.0928e-09	3.06278e-06	5.81419	NA	NA	NA	1	1	1	0	3	1.22112	-6.05316	-1.42542	5.34238	1.537	-6.30791	NA	NA	0.22204	1.4203e-09	0.154037	9.17348e-08	0.124294	2.82823e-10	NA	NA	0.724895	1.84946e-07	0.78389	1.70111e-05	0.730938	9.84558e-08	NA	NA
INTS12	3.5954e-08	7.6689e-06	-5.50965	Artery_Coronary	3.59298e-07	0.000124774	-5.08935	Brain_Nucleus_accumbens_basal_ganglia	6.24988e-09	2.60186e-06	-5.80993	NA	NA	NA	1	1	1	0	3	1.22112	-6.05316	-1.42542	5.34238	-1.60837	6.25516	NA	NA	0.22204	1.4203e-09	0.154037	9.17348e-08	0.107755	3.97117e-10	NA	NA	0.724895	1.84946e-07	0.78389	1.70111e-05	0.698768	1.1841e-07	NA	NA
INTS12	3.5954e-08	7.6689e-06	-5.50965	Artery_Coronary	3.59298e-07	0.000124774	-5.08935	Brain_Putamen_basal_ganglia	5.38527e-09	3.37625e-06	-5.83481	NA	NA	NA	1	1	1	0	3	1.22112	-6.05316	-1.42542	5.34238	-1.53101	6.33909	NA	NA	0.22204	1.4203e-09	0.154037	9.17348e-08	0.125766	2.31131e-10	NA	NA	0.724895	1.84946e-07	0.78389	1.70111e-05	0.726597	8.56724e-08	NA	NA
INTS12	3.5954e-08	7.6689e-06	-5.50965	Artery_Coronary	3.59298e-07	0.000124774	-5.08935	Brain_Spinal_cord_cervical_c-1	6.26896e-09	2.85985e-06	-5.80942	NA	NA	NA	1	1	1	0	3	1.22112	-6.05316	-1.42542	5.34238	-1.62744	6.23837	NA	NA	0.22204	1.4203e-09	0.154037	9.17348e-08	0.103643	4.42157e-10	NA	NA	0.724895	1.84946e-07	0.78389	1.70111e-05	0.730529	1.47746e-07	NA	NA
INTS12	3.5954e-08	7.6689e-06	-5.50965	Artery_Coronary	3.59298e-07	0.000124774	-5.08935	Brain_Substantia_nigra	6.24988e-09	3.01991e-06	-5.80993	NA	NA	NA	1	1	1	0	3	1.22112	-6.05316	-1.42542	5.34238	-1.60837	6.25516	NA	NA	0.22204	1.4203e-09	0.154037	9.17348e-08	0.107755	3.97117e-10	NA	NA	0.724895	1.84946e-07	0.78389	1.70111e-05	0.717766	1.36136e-07	NA	NA
INTS12	3.5954e-08	7.6689e-06	-5.50965	Artery_Coronary	3.59298e-07	0.000124774	-5.08935	Breast_Mammary_Tissue	5.38527e-09	1.9581e-06	-5.83481	NA	NA	NA	1	1	1	0	3	1.22112	-6.05316	-1.42542	5.34238	-1.53101	6.33909	NA	NA	0.22204	1.4203e-09	0.154037	9.17348e-08	0.125766	2.31131e-10	NA	NA	0.724895	1.84946e-07	0.78389	1.70111e-05	0.727661	6.41488e-08	NA	NA
INTS12	3.5954e-08	7.6689e-06	-5.50965	Artery_Coronary	3.59298e-07	0.000124774	-5.08935	Cells_Cultured_fibroblasts	6.0928e-09	2.53629e-06	5.81419	NA	NA	NA	1	1	1	0	3	1.22112	-6.05316	-1.42542	5.34238	1.537	-6.30791	NA	NA	0.22204	1.4203e-09	0.154037	9.17348e-08	0.124294	2.82823e-10	NA	NA	0.724895	1.84946e-07	0.78389	1.70111e-05	0.706593	8.22176e-08	NA	NA
INTS12	3.5954e-08	7.6689e-06	-5.50965	Artery_Coronary	3.59298e-07	0.000124774	-5.08935	Cells_EBV-transformed_lymphocytes	5.38527e-09	1.90107e-06	-5.83481	NA	NA	NA	1	1	1	0	3	1.22112	-6.05316	-1.42542	5.34238	-1.53101	6.33909	NA	NA	0.22204	1.4203e-09	0.154037	9.17348e-08	0.125766	2.31131e-10	NA	NA	0.724895	1.84946e-07	0.78389	1.70111e-05	0.718019	5.65183e-08	NA	NA
INTS12	3.5954e-08	7.6689e-06	-5.50965	Artery_Coronary	3.59298e-07	0.000124774	-5.08935	Colon_Sigmoid	5.38527e-09	1.96531e-06	-5.83481	NA	NA	NA	1	1	1	0	3	1.22112	-6.05316	-1.42542	5.34238	-1.53101	6.33909	NA	NA	0.22204	1.4203e-09	0.154037	9.17348e-08	0.125766	2.31131e-10	NA	NA	0.724895	1.84946e-07	0.78389	1.70111e-05	0.722704	6.35415e-08	NA	NA
INTS12	3.5954e-08	7.6689e-06	-5.50965	Artery_Coronary	3.59298e-07	0.000124774	-5.08935	Colon_Transverse	5.38527e-09	2.15411e-06	-5.83481	NA	NA	NA	1	1	1	0	3	1.22112	-6.05316	-1.42542	5.34238	-1.53101	6.33909	NA	NA	0.22204	1.4203e-09	0.154037	9.17348e-08	0.125766	2.31131e-10	NA	NA	0.724895	1.84946e-07	0.78389	1.70111e-05	0.731666	6.82298e-08	NA	NA
INTS12	3.5954e-08	7.6689e-06	-5.50965	Artery_Coronary	3.59298e-07	0.000124774	-5.08935	Esophagus_Gastroesophageal_Junction	5.38527e-09	1.94446e-06	-5.83481	NA	NA	NA	1	1	1	0	3	1.22112	-6.05316	-1.42542	5.34238	-1.53101	6.33909	NA	NA	0.22204	1.4203e-09	0.154037	9.17348e-08	0.125766	2.31131e-10	NA	NA	0.724895	1.84946e-07	0.78389	1.70111e-05	0.719583	6.27763e-08	NA	NA
INTS12	3.5954e-08	7.6689e-06	-5.50965	Artery_Coronary	3.59298e-07	0.000124774	-5.08935	Esophagus_Mucosa	6.0928e-09	2.28033e-06	5.81419	NA	NA	NA	1	1	1	0	3	1.22112	-6.05316	-1.42542	5.34238	1.537	-6.30791	NA	NA	0.22204	1.4203e-09	0.154037	9.17348e-08	0.124294	2.82823e-10	NA	NA	0.724895	1.84946e-07	0.78389	1.70111e-05	0.726738	7.73747e-08	NA	NA
INTS12	3.5954e-08	7.6689e-06	-5.50965	Artery_Coronary	3.59298e-07	0.000124774	-5.08935	Esophagus_Muscularis	5.38527e-09	1.94478e-06	-5.83481	NA	NA	NA	1	1	1	0	3	1.22112	-6.05316	-1.42542	5.34238	-1.53101	6.33909	NA	NA	0.22204	1.4203e-09	0.154037	9.17348e-08	0.125766	2.31131e-10	NA	NA	0.724895	1.84946e-07	0.78389	1.70111e-05	0.728039	6.36147e-08	NA	NA
INTS12	3.5954e-08	7.6689e-06	-5.50965	Artery_Coronary	3.59298e-07	0.000124774	-5.08935	Heart_Atrial_Appendage	6.0928e-09	2.35852e-06	5.81419	NA	NA	NA	1	1	1	0	3	1.22112	-6.05316	-1.42542	5.34238	1.537	-6.30791	NA	NA	0.22204	1.4203e-09	0.154037	9.17348e-08	0.124294	2.82823e-10	NA	NA	0.724895	1.84946e-07	0.78389	1.70111e-05	0.722045	8.26941e-08	NA	NA
INTS12	3.5954e-08	7.6689e-06	-5.50965	Artery_Coronary	3.59298e-07	0.000124774	-5.08935	Heart_Left_Ventricle	6.0928e-09	2.24571e-06	5.81419	NA	NA	NA	1	1	1	0	3	1.22112	-6.05316	-1.42542	5.34238	1.537	-6.30791	NA	NA	0.22204	1.4203e-09	0.154037	9.17348e-08	0.124294	2.82823e-10	NA	NA	0.724895	1.84946e-07	0.78389	1.70111e-05	0.727436	8.03568e-08	NA	NA
INTS12	3.5954e-08	7.6689e-06	-5.50965	Artery_Coronary	3.59298e-07	0.000124774	-5.08935	Kidney_Cortex	5.38527e-09	2.72926e-06	-5.83481	NA	NA	NA	1	1	1	0	3	1.22112	-6.05316	-1.42542	5.34238	-1.53101	6.33909	NA	NA	0.22204	1.4203e-09	0.154037	9.17348e-08	0.125766	2.31131e-10	NA	NA	0.724895	1.84946e-07	0.78389	1.70111e-05	0.741519	1.04426e-07	NA	NA
INTS12	3.5954e-08	7.6689e-06	-5.50965	Artery_Coronary	3.59298e-07	0.000124774	-5.08935	Liver	6.26896e-09	2.96059e-06	-5.80942	NA	NA	NA	1	1	1	0	3	1.22112	-6.05316	-1.42542	5.34238	-1.62744	6.23837	NA	NA	0.22204	1.4203e-09	0.154037	9.17348e-08	0.103643	4.42157e-10	NA	NA	0.724895	1.84946e-07	0.78389	1.70111e-05	0.697181	1.36587e-07	NA	NA
INTS12	3.5954e-08	7.6689e-06	-5.50965	Artery_Coronary	3.59298e-07	0.000124774	-5.08935	Lung	6.0928e-09	2.26431e-06	5.81419	NA	NA	NA	1	1	1	0	3	1.22112	-6.05316	-1.42542	5.34238	1.537	-6.30791	NA	NA	0.22204	1.4203e-09	0.154037	9.17348e-08	0.124294	2.82823e-10	NA	NA	0.724895	1.84946e-07	0.78389	1.70111e-05	0.707775	8.10806e-08	NA	NA
INTS12	3.5954e-08	7.6689e-06	-5.50965	Artery_Coronary	3.59298e-07	0.000124774	-5.08935	Minor_Salivary_Gland	6.24988e-09	2.6174e-06	-5.80993	NA	NA	NA	1	1	1	0	3	1.22112	-6.05316	-1.42542	5.34238	-1.60837	6.25516	NA	NA	0.22204	1.4203e-09	0.154037	9.17348e-08	0.107755	3.97117e-10	NA	NA	0.724895	1.84946e-07	0.78389	1.70111e-05	0.703885	1.15353e-07	NA	NA
INTS12	3.5954e-08	7.6689e-06	-5.50965	Artery_Coronary	3.59298e-07	0.000124774	-5.08935	Muscle_Skeletal	6.26896e-09	2.4229e-06	-5.80942	NA	NA	NA	1	1	1	0	3	1.22112	-6.05316	-1.42542	5.34238	-1.62744	6.23837	NA	NA	0.22204	1.4203e-09	0.154037	9.17348e-08	0.103643	4.42157e-10	NA	NA	0.724895	1.84946e-07	0.78389	1.70111e-05	0.702633	1.15572e-07	NA	NA
INTS12	3.5954e-08	7.6689e-06	-5.50965	Artery_Coronary	3.59298e-07	0.000124774	-5.08935	Nerve_Tibial	6.0928e-09	2.10618e-06	5.81419	NA	NA	NA	1	1	1	0	3	1.22112	-6.05316	-1.42542	5.34238	1.537	-6.30791	NA	NA	0.22204	1.4203e-09	0.154037	9.17348e-08	0.124294	2.82823e-10	NA	NA	0.724895	1.84946e-07	0.78389	1.70111e-05	0.720951	8.02578e-08	NA	NA
INTS12	3.5954e-08	7.6689e-06	-5.50965	Artery_Coronary	3.59298e-07	0.000124774	-5.08935	Ovary	6.0928e-09	2.50102e-06	5.81419	NA	NA	NA	1	1	1	0	3	1.22112	-6.05316	-1.42542	5.34238	1.537	-6.30791	NA	NA	0.22204	1.4203e-09	0.154037	9.17348e-08	0.124294	2.82823e-10	NA	NA	0.724895	1.84946e-07	0.78389	1.70111e-05	0.720898	8.81827e-08	NA	NA
INTS12	3.5954e-08	7.6689e-06	-5.50965	Artery_Coronary	3.59298e-07	0.000124774	-5.08935	Pancreas	5.38527e-09	2.38485e-06	-5.83481	NA	NA	NA	1	1	1	0	3	1.22112	-6.05316	-1.42542	5.34238	-1.53101	6.33909	NA	NA	0.22204	1.4203e-09	0.154037	9.17348e-08	0.125766	2.31131e-10	NA	NA	0.724895	1.84946e-07	0.78389	1.70111e-05	0.723827	7.8197e-08	NA	NA
INTS12	3.5954e-08	7.6689e-06	-5.50965	Artery_Coronary	3.59298e-07	0.000124774	-5.08935	Pituitary	6.0928e-09	2.43781e-06	5.81419	NA	NA	NA	1	1	1	0	3	1.22112	-6.05316	-1.42542	5.34238	1.537	-6.30791	NA	NA	0.22204	1.4203e-09	0.154037	9.17348e-08	0.124294	2.82823e-10	NA	NA	0.724895	1.84946e-07	0.78389	1.70111e-05	0.725816	8.16165e-08	NA	NA
INTS12	3.5954e-08	7.6689e-06	-5.50965	Artery_Coronary	3.59298e-07	0.000124774	-5.08935	Prostate	6.0928e-09	2.35822e-06	5.81419	NA	NA	NA	1	1	1	0	3	1.22112	-6.05316	-1.42542	5.34238	1.537	-6.30791	NA	NA	0.22204	1.4203e-09	0.154037	9.17348e-08	0.124294	2.82823e-10	NA	NA	0.724895	1.84946e-07	0.78389	1.70111e-05	0.730354	8.11654e-08	NA	NA
INTS12	3.5954e-08	7.6689e-06	-5.50965	Artery_Coronary	3.59298e-07	0.000124774	-5.08935	Skin_Not_Sun_Exposed_Suprapubic	5.38527e-09	2.10558e-06	-5.83481	NA	NA	NA	1	1	1	0	3	1.22112	-6.05316	-1.42542	5.34238	-1.53101	6.33909	NA	NA	0.22204	1.4203e-09	0.154037	9.17348e-08	0.125766	2.31131e-10	NA	NA	0.724895	1.84946e-07	0.78389	1.70111e-05	0.729468	7.02511e-08	NA	NA
INTS12	3.5954e-08	7.6689e-06	-5.50965	Artery_Coronary	3.59298e-07	0.000124774	-5.08935	Skin_Sun_Exposed_Lower_leg	5.38527e-09	2.04767e-06	-5.83481	NA	NA	NA	1	1	1	0	3	1.22112	-6.05316	-1.42542	5.34238	-1.53101	6.33909	NA	NA	0.22204	1.4203e-09	0.154037	9.17348e-08	0.125766	2.31131e-10	NA	NA	0.724895	1.84946e-07	0.78389	1.70111e-05	0.729084	6.14043e-08	NA	NA
INTS12	3.5954e-08	7.6689e-06	-5.50965	Artery_Coronary	3.59298e-07	0.000124774	-5.08935	Small_Intestine_Terminal_Ileum	6.0928e-09	2.3503e-06	-5.81419	NA	NA	NA	1	1	1	0	3	1.22112	-6.05316	-1.42542	5.34238	-1.537	6.30791	NA	NA	0.22204	1.4203e-09	0.154037	9.17348e-08	0.124294	2.82823e-10	NA	NA	0.724895	1.84946e-07	0.78389	1.70111e-05	0.736046	8.08716e-08	NA	NA
INTS12	3.5954e-08	7.6689e-06	-5.50965	Artery_Coronary	3.59298e-07	0.000124774	-5.08935	Spleen	6.0928e-09	2.4661e-06	5.81419	NA	NA	NA	1	1	1	0	3	1.22112	-6.05316	-1.42542	5.34238	1.537	-6.30791	NA	NA	0.22204	1.4203e-09	0.154037	9.17348e-08	0.124294	2.82823e-10	NA	NA	0.724895	1.84946e-07	0.78389	1.70111e-05	0.717876	7.81393e-08	NA	NA
INTS12	3.5954e-08	7.6689e-06	-5.50965	Artery_Coronary	3.59298e-07	0.000124774	-5.08935	Stomach	5.38527e-09	2.44393e-06	-5.83481	NA	NA	NA	1	1	1	0	3	1.22112	-6.05316	-1.42542	5.34238	-1.53101	6.33909	NA	NA	0.22204	1.4203e-09	0.154037	9.17348e-08	0.125766	2.31131e-10	NA	NA	0.724895	1.84946e-07	0.78389	1.70111e-05	0.740847	8.0053e-08	NA	NA
INTS12	3.5954e-08	7.6689e-06	-5.50965	Artery_Coronary	3.59298e-07	0.000124774	-5.08935	Testis	6.26896e-09	2.70829e-06	-5.80942	NA	NA	NA	1	1	1	0	3	1.22112	-6.05316	-1.42542	5.34238	-1.62744	6.23837	NA	NA	0.22204	1.4203e-09	0.154037	9.17348e-08	0.103643	4.42157e-10	NA	NA	0.724895	1.84946e-07	0.78389	1.70111e-05	0.716948	1.29003e-07	NA	NA
INTS12	3.5954e-08	7.6689e-06	-5.50965	Artery_Coronary	3.59298e-07	0.000124774	-5.08935	Thyroid	6.24988e-09	2.18133e-06	-5.80993	NA	NA	NA	1	1	1	0	3	1.22112	-6.05316	-1.42542	5.34238	-1.60837	6.25516	NA	NA	0.22204	1.4203e-09	0.154037	9.17348e-08	0.107755	3.97117e-10	NA	NA	0.724895	1.84946e-07	0.78389	1.70111e-05	0.70821	1.10347e-07	NA	NA
INTS12	3.5954e-08	7.6689e-06	-5.50965	Artery_Coronary	3.59298e-07	0.000124774	-5.08935	Uterus	5.38527e-09	2.15286e-06	-5.83481	NA	NA	NA	1	1	1	0	3	1.22112	-6.05316	-1.42542	5.34238	-1.53101	6.33909	NA	NA	0.22204	1.4203e-09	0.154037	9.17348e-08	0.125766	2.31131e-10	NA	NA	0.724895	1.84946e-07	0.78389	1.70111e-05	0.722555	6.89427e-08	NA	NA
INTS12	3.5954e-08	7.6689e-06	-5.50965	Artery_Coronary	3.59298e-07	0.000124774	-5.08935	Vagina	6.24988e-09	2.54725e-06	-5.80993	NA	NA	NA	1	1	1	0	3	1.22112	-6.05316	-1.42542	5.34238	-1.60837	6.25516	NA	NA	0.22204	1.4203e-09	0.154037	9.17348e-08	0.107755	3.97117e-10	NA	NA	0.724895	1.84946e-07	0.78389	1.70111e-05	0.712138	1.24424e-07	NA	NA
INTS12	3.5954e-08	7.6689e-06	-5.50965	Artery_Coronary	3.59298e-07	0.000124774	-5.08935	Whole_Blood	6.0928e-09	2.29487e-06	5.81419	NA	NA	NA	1	1	1	0	3	1.22112	-6.05316	-1.42542	5.34238	1.537	-6.30791	NA	NA	0.22204	1.4203e-09	0.154037	9.17348e-08	0.124294	2.82823e-10	NA	NA	0.724895	1.84946e-07	0.78389	1.70111e-05	0.730953	7.26177e-08	NA	NA
INTS12	3.5954e-08	7.6689e-06	-5.50965	Artery_Coronary	3.59298e-07	0.000124774	-5.08935	smultixcan	5.91654e-09	2.25765e-06	-5.8191	NA	NA	NA	1	1	1	0	3	1.22112	-6.05316	-1.42542	5.34238	-1.58532	6.28138	NA	NA	0.22204	1.4203e-09	0.154037	9.17348e-08	0.112894	3.35571e-10	NA	NA	0.724895	1.84946e-07	0.78389	1.70111e-05	0.694423	8.82419e-08	NA	NA
INTS12	3.5954e-08	7.6689e-06	-5.50965	Brain_Cortex	3.59298e-07	0.000106469	-5.08935	Adipose_Subcutaneous	6.0928e-09	2.41517e-06	5.81419	NA	NA	NA	1	1	1	0	3	1.22112	-6.05316	-1.36372	5.34238	1.537	-6.30791	NA	NA	0.22204	1.4203e-09	0.172657	9.17348e-08	0.124294	2.82823e-10	NA	NA	0.724895	1.84946e-07	0.794404	1.78956e-05	0.72213	8.13961e-08	NA	NA
INTS12	3.5954e-08	7.6689e-06	-5.50965	Brain_Cortex	3.59298e-07	0.000106469	-5.08935	Adipose_Visceral_Omentum	6.24988e-09	2.43552e-06	-5.80993	NA	NA	NA	1	1	1	0	3	1.22112	-6.05316	-1.36372	5.34238	-1.60837	6.25516	NA	NA	0.22204	1.4203e-09	0.172657	9.17348e-08	0.107755	3.97117e-10	NA	NA	0.724895	1.84946e-07	0.794404	1.78956e-05	0.70214	1.0677e-07	NA	NA
INTS12	3.5954e-08	7.6689e-06	-5.50965	Brain_Cortex	3.59298e-07	0.000106469	-5.08935	Adrenal_Gland	5.38527e-09	1.90273e-06	-5.83481	NA	NA	NA	1	1	1	0	3	1.22112	-6.05316	-1.36372	5.34238	-1.53101	6.33909	NA	NA	0.22204	1.4203e-09	0.172657	9.17348e-08	0.125766	2.31131e-10	NA	NA	0.724895	1.84946e-07	0.794404	1.78956e-05	0.734819	6.2595e-08	NA	NA
INTS12	3.5954e-08	7.6689e-06	-5.50965	Brain_Cortex	3.59298e-07	0.000106469	-5.08935	Artery_Aorta	6.0928e-09	2.30714e-06	5.81419	NA	NA	NA	1	1	1	0	3	1.22112	-6.05316	-1.36372	5.34238	1.537	-6.30791	NA	NA	0.22204	1.4203e-09	0.172657	9.17348e-08	0.124294	2.82823e-10	NA	NA	0.724895	1.84946e-07	0.794404	1.78956e-05	0.724193	7.66475e-08	NA	NA
INTS12	3.5954e-08	7.6689e-06	-5.50965	Brain_Cortex	3.59298e-07	0.000106469	-5.08935	Artery_Coronary	6.0928e-09	2.47612e-06	5.81419	NA	NA	NA	1	1	1	0	3	1.22112	-6.05316	-1.36372	5.34238	1.537	-6.30791	NA	NA	0.22204	1.4203e-09	0.172657	9.17348e-08	0.124294	2.82823e-10	NA	NA	0.724895	1.84946e-07	0.794404	1.78956e-05	0.711271	8.4711e-08	NA	NA
INTS12	3.5954e-08	7.6689e-06	-5.50965	Brain_Cortex	3.59298e-07	0.000106469	-5.08935	Artery_Tibial	6.24988e-09	2.37701e-06	-5.80993	NA	NA	NA	1	1	1	0	3	1.22112	-6.05316	-1.36372	5.34238	-1.60837	6.25516	NA	NA	0.22204	1.4203e-09	0.172657	9.17348e-08	0.107755	3.97117e-10	NA	NA	0.724895	1.84946e-07	0.794404	1.78956e-05	0.705922	1.06411e-07	NA	NA
INTS12	3.5954e-08	7.6689e-06	-5.50965	Brain_Cortex	3.59298e-07	0.000106469	-5.08935	Brain_Amygdala	5.38527e-09	3.23511e-06	-5.83481	NA	NA	NA	1	1	1	0	3	1.22112	-6.05316	-1.36372	5.34238	-1.53101	6.33909	NA	NA	0.22204	1.4203e-09	0.172657	9.17348e-08	0.125766	2.31131e-10	NA	NA	0.724895	1.84946e-07	0.794404	1.78956e-05	0.743098	9.259e-08	NA	NA
INTS12	3.5954e-08	7.6689e-06	-5.50965	Brain_Cortex	3.59298e-07	0.000106469	-5.08935	Brain_Anterior_cingulate_cortex_BA24	5.38527e-09	2.59223e-06	-5.83481	NA	NA	NA	1	1	1	0	3	1.22112	-6.05316	-1.36372	5.34238	-1.53101	6.33909	NA	NA	0.22204	1.4203e-09	0.172657	9.17348e-08	0.125766	2.31131e-10	NA	NA	0.724895	1.84946e-07	0.794404	1.78956e-05	0.729463	7.57774e-08	NA	NA
INTS12	3.5954e-08	7.6689e-06	-5.50965	Brain_Cortex	3.59298e-07	0.000106469	-5.08935	Brain_Caudate_basal_ganglia	6.0928e-09	2.71525e-06	-5.81419	NA	NA	NA	1	1	1	0	3	1.22112	-6.05316	-1.36372	5.34238	-1.537	6.30791	NA	NA	0.22204	1.4203e-09	0.172657	9.17348e-08	0.124294	2.82823e-10	NA	NA	0.724895	1.84946e-07	0.794404	1.78956e-05	0.73239	8.26305e-08	NA	NA
INTS12	3.5954e-08	7.6689e-06	-5.50965	Brain_Cortex	3.59298e-07	0.000106469	-5.08935	Brain_Cerebellar_Hemisphere	5.38527e-09	1.96582e-06	-5.83481	NA	NA	NA	1	1	1	0	3	1.22112	-6.05316	-1.36372	5.34238	-1.53101	6.33909	NA	NA	0.22204	1.4203e-09	0.172657	9.17348e-08	0.125766	2.31131e-10	NA	NA	0.724895	1.84946e-07	0.794404	1.78956e-05	0.708717	6.44091e-08	NA	NA
INTS12	3.5954e-08	7.6689e-06	-5.50965	Brain_Cortex	3.59298e-07	0.000106469	-5.08935	Brain_Cerebellum	6.26896e-09	2.27202e-06	-5.80942	NA	NA	NA	1	1	1	0	3	1.22112	-6.05316	-1.36372	5.34238	-1.62744	6.23837	NA	NA	0.22204	1.4203e-09	0.172657	9.17348e-08	0.103643	4.42157e-10	NA	NA	0.724895	1.84946e-07	0.794404	1.78956e-05	0.702008	1.17563e-07	NA	NA
INTS12	3.5954e-08	7.6689e-06	-5.50965	Brain_Cortex	3.59298e-07	0.000106469	-5.08935	Brain_Cortex	6.0928e-09	2.44201e-06	-5.81419	NA	NA	NA	1	1	1	0	3	1.22112	-6.05316	-1.36372	5.34238	-1.537	6.30791	NA	NA	0.22204	1.4203e-09	0.172657	9.17348e-08	0.124294	2.82823e-10	NA	NA	0.724895	1.84946e-07	0.794404	1.78956e-05	0.722451	8.21587e-08	NA	NA
INTS12	3.5954e-08	7.6689e-06	-5.50965	Brain_Cortex	3.59298e-07	0.000106469	-5.08935	Brain_Frontal_Cortex_BA9	5.38527e-09	2.14621e-06	-5.83481	NA	NA	NA	1	1	1	0	3	1.22112	-6.05316	-1.36372	5.34238	-1.53101	6.33909	NA	NA	0.22204	1.4203e-09	0.172657	9.17348e-08	0.125766	2.31131e-10	NA	NA	0.724895	1.84946e-07	0.794404	1.78956e-05	0.723361	6.70817e-08	NA	NA
INTS12	3.5954e-08	7.6689e-06	-5.50965	Brain_Cortex	3.59298e-07	0.000106469	-5.08935	Brain_Hippocampus	6.26896e-09	3.75326e-06	-5.80942	NA	NA	NA	1	1	1	0	3	1.22112	-6.05316	-1.36372	5.34238	-1.62744	6.23837	NA	NA	0.22204	1.4203e-09	0.172657	9.17348e-08	0.103643	4.42157e-10	NA	NA	0.724895	1.84946e-07	0.794404	1.78956e-05	0.710123	1.95811e-07	NA	NA
INTS12	3.5954e-08	7.6689e-06	-5.50965	Brain_Cortex	3.59298e-07	0.000106469	-5.08935	Brain_Hypothalamus	6.0928e-09	3.06278e-06	5.81419	NA	NA	NA	1	1	1	0	3	1.22112	-6.05316	-1.36372	5.34238	1.537	-6.30791	NA	NA	0.22204	1.4203e-09	0.172657	9.17348e-08	0.124294	2.82823e-10	NA	NA	0.724895	1.84946e-07	0.794404	1.78956e-05	0.730938	9.84558e-08	NA	NA
INTS12	3.5954e-08	7.6689e-06	-5.50965	Brain_Cortex	3.59298e-07	0.000106469	-5.08935	Brain_Nucleus_accumbens_basal_ganglia	6.24988e-09	2.60186e-06	-5.80993	NA	NA	NA	1	1	1	0	3	1.22112	-6.05316	-1.36372	5.34238	-1.60837	6.25516	NA	NA	0.22204	1.4203e-09	0.172657	9.17348e-08	0.107755	3.97117e-10	NA	NA	0.724895	1.84946e-07	0.794404	1.78956e-05	0.698768	1.1841e-07	NA	NA
INTS12	3.5954e-08	7.6689e-06	-5.50965	Brain_Cortex	3.59298e-07	0.000106469	-5.08935	Brain_Putamen_basal_ganglia	5.38527e-09	3.37625e-06	-5.83481	NA	NA	NA	1	1	1	0	3	1.22112	-6.05316	-1.36372	5.34238	-1.53101	6.33909	NA	NA	0.22204	1.4203e-09	0.172657	9.17348e-08	0.125766	2.31131e-10	NA	NA	0.724895	1.84946e-07	0.794404	1.78956e-05	0.726597	8.56724e-08	NA	NA
INTS12	3.5954e-08	7.6689e-06	-5.50965	Brain_Cortex	3.59298e-07	0.000106469	-5.08935	Brain_Spinal_cord_cervical_c-1	6.26896e-09	2.85985e-06	-5.80942	NA	NA	NA	1	1	1	0	3	1.22112	-6.05316	-1.36372	5.34238	-1.62744	6.23837	NA	NA	0.22204	1.4203e-09	0.172657	9.17348e-08	0.103643	4.42157e-10	NA	NA	0.724895	1.84946e-07	0.794404	1.78956e-05	0.730529	1.47746e-07	NA	NA
INTS12	3.5954e-08	7.6689e-06	-5.50965	Brain_Cortex	3.59298e-07	0.000106469	-5.08935	Brain_Substantia_nigra	6.24988e-09	3.01991e-06	-5.80993	NA	NA	NA	1	1	1	0	3	1.22112	-6.05316	-1.36372	5.34238	-1.60837	6.25516	NA	NA	0.22204	1.4203e-09	0.172657	9.17348e-08	0.107755	3.97117e-10	NA	NA	0.724895	1.84946e-07	0.794404	1.78956e-05	0.717766	1.36136e-07	NA	NA
INTS12	3.5954e-08	7.6689e-06	-5.50965	Brain_Cortex	3.59298e-07	0.000106469	-5.08935	Breast_Mammary_Tissue	5.38527e-09	1.9581e-06	-5.83481	NA	NA	NA	1	1	1	0	3	1.22112	-6.05316	-1.36372	5.34238	-1.53101	6.33909	NA	NA	0.22204	1.4203e-09	0.172657	9.17348e-08	0.125766	2.31131e-10	NA	NA	0.724895	1.84946e-07	0.794404	1.78956e-05	0.727661	6.41488e-08	NA	NA
INTS12	3.5954e-08	7.6689e-06	-5.50965	Brain_Cortex	3.59298e-07	0.000106469	-5.08935	Cells_Cultured_fibroblasts	6.0928e-09	2.53629e-06	5.81419	NA	NA	NA	1	1	1	0	3	1.22112	-6.05316	-1.36372	5.34238	1.537	-6.30791	NA	NA	0.22204	1.4203e-09	0.172657	9.17348e-08	0.124294	2.82823e-10	NA	NA	0.724895	1.84946e-07	0.794404	1.78956e-05	0.706593	8.22176e-08	NA	NA
INTS12	3.5954e-08	7.6689e-06	-5.50965	Brain_Cortex	3.59298e-07	0.000106469	-5.08935	Cells_EBV-transformed_lymphocytes	5.38527e-09	1.90107e-06	-5.83481	NA	NA	NA	1	1	1	0	3	1.22112	-6.05316	-1.36372	5.34238	-1.53101	6.33909	NA	NA	0.22204	1.4203e-09	0.172657	9.17348e-08	0.125766	2.31131e-10	NA	NA	0.724895	1.84946e-07	0.794404	1.78956e-05	0.718019	5.65183e-08	NA	NA
INTS12	3.5954e-08	7.6689e-06	-5.50965	Brain_Cortex	3.59298e-07	0.000106469	-5.08935	Colon_Sigmoid	5.38527e-09	1.96531e-06	-5.83481	NA	NA	NA	1	1	1	0	3	1.22112	-6.05316	-1.36372	5.34238	-1.53101	6.33909	NA	NA	0.22204	1.4203e-09	0.172657	9.17348e-08	0.125766	2.31131e-10	NA	NA	0.724895	1.84946e-07	0.794404	1.78956e-05	0.722704	6.35415e-08	NA	NA
INTS12	3.5954e-08	7.6689e-06	-5.50965	Brain_Cortex	3.59298e-07	0.000106469	-5.08935	Colon_Transverse	5.38527e-09	2.15411e-06	-5.83481	NA	NA	NA	1	1	1	0	3	1.22112	-6.05316	-1.36372	5.34238	-1.53101	6.33909	NA	NA	0.22204	1.4203e-09	0.172657	9.17348e-08	0.125766	2.31131e-10	NA	NA	0.724895	1.84946e-07	0.794404	1.78956e-05	0.731666	6.82298e-08	NA	NA
INTS12	3.5954e-08	7.6689e-06	-5.50965	Brain_Cortex	3.59298e-07	0.000106469	-5.08935	Esophagus_Gastroesophageal_Junction	5.38527e-09	1.94446e-06	-5.83481	NA	NA	NA	1	1	1	0	3	1.22112	-6.05316	-1.36372	5.34238	-1.53101	6.33909	NA	NA	0.22204	1.4203e-09	0.172657	9.17348e-08	0.125766	2.31131e-10	NA	NA	0.724895	1.84946e-07	0.794404	1.78956e-05	0.719583	6.27763e-08	NA	NA
INTS12	3.5954e-08	7.6689e-06	-5.50965	Brain_Cortex	3.59298e-07	0.000106469	-5.08935	Esophagus_Mucosa	6.0928e-09	2.28033e-06	5.81419	NA	NA	NA	1	1	1	0	3	1.22112	-6.05316	-1.36372	5.34238	1.537	-6.30791	NA	NA	0.22204	1.4203e-09	0.172657	9.17348e-08	0.124294	2.82823e-10	NA	NA	0.724895	1.84946e-07	0.794404	1.78956e-05	0.726738	7.73747e-08	NA	NA
INTS12	3.5954e-08	7.6689e-06	-5.50965	Brain_Cortex	3.59298e-07	0.000106469	-5.08935	Esophagus_Muscularis	5.38527e-09	1.94478e-06	-5.83481	NA	NA	NA	1	1	1	0	3	1.22112	-6.05316	-1.36372	5.34238	-1.53101	6.33909	NA	NA	0.22204	1.4203e-09	0.172657	9.17348e-08	0.125766	2.31131e-10	NA	NA	0.724895	1.84946e-07	0.794404	1.78956e-05	0.728039	6.36147e-08	NA	NA
INTS12	3.5954e-08	7.6689e-06	-5.50965	Brain_Cortex	3.59298e-07	0.000106469	-5.08935	Heart_Atrial_Appendage	6.0928e-09	2.35852e-06	5.81419	NA	NA	NA	1	1	1	0	3	1.22112	-6.05316	-1.36372	5.34238	1.537	-6.30791	NA	NA	0.22204	1.4203e-09	0.172657	9.17348e-08	0.124294	2.82823e-10	NA	NA	0.724895	1.84946e-07	0.794404	1.78956e-05	0.722045	8.26941e-08	NA	NA
INTS12	3.5954e-08	7.6689e-06	-5.50965	Brain_Cortex	3.59298e-07	0.000106469	-5.08935	Heart_Left_Ventricle	6.0928e-09	2.24571e-06	5.81419	NA	NA	NA	1	1	1	0	3	1.22112	-6.05316	-1.36372	5.34238	1.537	-6.30791	NA	NA	0.22204	1.4203e-09	0.172657	9.17348e-08	0.124294	2.82823e-10	NA	NA	0.724895	1.84946e-07	0.794404	1.78956e-05	0.727436	8.03568e-08	NA	NA
INTS12	3.5954e-08	7.6689e-06	-5.50965	Brain_Cortex	3.59298e-07	0.000106469	-5.08935	Kidney_Cortex	5.38527e-09	2.72926e-06	-5.83481	NA	NA	NA	1	1	1	0	3	1.22112	-6.05316	-1.36372	5.34238	-1.53101	6.33909	NA	NA	0.22204	1.4203e-09	0.172657	9.17348e-08	0.125766	2.31131e-10	NA	NA	0.724895	1.84946e-07	0.794404	1.78956e-05	0.741519	1.04426e-07	NA	NA
INTS12	3.5954e-08	7.6689e-06	-5.50965	Brain_Cortex	3.59298e-07	0.000106469	-5.08935	Liver	6.26896e-09	2.96059e-06	-5.80942	NA	NA	NA	1	1	1	0	3	1.22112	-6.05316	-1.36372	5.34238	-1.62744	6.23837	NA	NA	0.22204	1.4203e-09	0.172657	9.17348e-08	0.103643	4.42157e-10	NA	NA	0.724895	1.84946e-07	0.794404	1.78956e-05	0.697181	1.36587e-07	NA	NA
INTS12	3.5954e-08	7.6689e-06	-5.50965	Brain_Cortex	3.59298e-07	0.000106469	-5.08935	Lung	6.0928e-09	2.26431e-06	5.81419	NA	NA	NA	1	1	1	0	3	1.22112	-6.05316	-1.36372	5.34238	1.537	-6.30791	NA	NA	0.22204	1.4203e-09	0.172657	9.17348e-08	0.124294	2.82823e-10	NA	NA	0.724895	1.84946e-07	0.794404	1.78956e-05	0.707775	8.10806e-08	NA	NA
INTS12	3.5954e-08	7.6689e-06	-5.50965	Brain_Cortex	3.59298e-07	0.000106469	-5.08935	Minor_Salivary_Gland	6.24988e-09	2.6174e-06	-5.80993	NA	NA	NA	1	1	1	0	3	1.22112	-6.05316	-1.36372	5.34238	-1.60837	6.25516	NA	NA	0.22204	1.4203e-09	0.172657	9.17348e-08	0.107755	3.97117e-10	NA	NA	0.724895	1.84946e-07	0.794404	1.78956e-05	0.703885	1.15353e-07	NA	NA
INTS12	3.5954e-08	7.6689e-06	-5.50965	Brain_Cortex	3.59298e-07	0.000106469	-5.08935	Muscle_Skeletal	6.26896e-09	2.4229e-06	-5.80942	NA	NA	NA	1	1	1	0	3	1.22112	-6.05316	-1.36372	5.34238	-1.62744	6.23837	NA	NA	0.22204	1.4203e-09	0.172657	9.17348e-08	0.103643	4.42157e-10	NA	NA	0.724895	1.84946e-07	0.794404	1.78956e-05	0.702633	1.15572e-07	NA	NA
INTS12	3.5954e-08	7.6689e-06	-5.50965	Brain_Cortex	3.59298e-07	0.000106469	-5.08935	Nerve_Tibial	6.0928e-09	2.10618e-06	5.81419	NA	NA	NA	1	1	1	0	3	1.22112	-6.05316	-1.36372	5.34238	1.537	-6.30791	NA	NA	0.22204	1.4203e-09	0.172657	9.17348e-08	0.124294	2.82823e-10	NA	NA	0.724895	1.84946e-07	0.794404	1.78956e-05	0.720951	8.02578e-08	NA	NA
INTS12	3.5954e-08	7.6689e-06	-5.50965	Brain_Cortex	3.59298e-07	0.000106469	-5.08935	Ovary	6.0928e-09	2.50102e-06	5.81419	NA	NA	NA	1	1	1	0	3	1.22112	-6.05316	-1.36372	5.34238	1.537	-6.30791	NA	NA	0.22204	1.4203e-09	0.172657	9.17348e-08	0.124294	2.82823e-10	NA	NA	0.724895	1.84946e-07	0.794404	1.78956e-05	0.720898	8.81827e-08	NA	NA
INTS12	3.5954e-08	7.6689e-06	-5.50965	Brain_Cortex	3.59298e-07	0.000106469	-5.08935	Pancreas	5.38527e-09	2.38485e-06	-5.83481	NA	NA	NA	1	1	1	0	3	1.22112	-6.05316	-1.36372	5.34238	-1.53101	6.33909	NA	NA	0.22204	1.4203e-09	0.172657	9.17348e-08	0.125766	2.31131e-10	NA	NA	0.724895	1.84946e-07	0.794404	1.78956e-05	0.723827	7.8197e-08	NA	NA
INTS12	3.5954e-08	7.6689e-06	-5.50965	Brain_Cortex	3.59298e-07	0.000106469	-5.08935	Pituitary	6.0928e-09	2.43781e-06	5.81419	NA	NA	NA	1	1	1	0	3	1.22112	-6.05316	-1.36372	5.34238	1.537	-6.30791	NA	NA	0.22204	1.4203e-09	0.172657	9.17348e-08	0.124294	2.82823e-10	NA	NA	0.724895	1.84946e-07	0.794404	1.78956e-05	0.725816	8.16165e-08	NA	NA
INTS12	3.5954e-08	7.6689e-06	-5.50965	Brain_Cortex	3.59298e-07	0.000106469	-5.08935	Prostate	6.0928e-09	2.35822e-06	5.81419	NA	NA	NA	1	1	1	0	3	1.22112	-6.05316	-1.36372	5.34238	1.537	-6.30791	NA	NA	0.22204	1.4203e-09	0.172657	9.17348e-08	0.124294	2.82823e-10	NA	NA	0.724895	1.84946e-07	0.794404	1.78956e-05	0.730354	8.11654e-08	NA	NA
INTS12	3.5954e-08	7.6689e-06	-5.50965	Brain_Cortex	3.59298e-07	0.000106469	-5.08935	Skin_Not_Sun_Exposed_Suprapubic	5.38527e-09	2.10558e-06	-5.83481	NA	NA	NA	1	1	1	0	3	1.22112	-6.05316	-1.36372	5.34238	-1.53101	6.33909	NA	NA	0.22204	1.4203e-09	0.172657	9.17348e-08	0.125766	2.31131e-10	NA	NA	0.724895	1.84946e-07	0.794404	1.78956e-05	0.729468	7.02511e-08	NA	NA
INTS12	3.5954e-08	7.6689e-06	-5.50965	Brain_Cortex	3.59298e-07	0.000106469	-5.08935	Skin_Sun_Exposed_Lower_leg	5.38527e-09	2.04767e-06	-5.83481	NA	NA	NA	1	1	1	0	3	1.22112	-6.05316	-1.36372	5.34238	-1.53101	6.33909	NA	NA	0.22204	1.4203e-09	0.172657	9.17348e-08	0.125766	2.31131e-10	NA	NA	0.724895	1.84946e-07	0.794404	1.78956e-05	0.729084	6.14043e-08	NA	NA
INTS12	3.5954e-08	7.6689e-06	-5.50965	Brain_Cortex	3.59298e-07	0.000106469	-5.08935	Small_Intestine_Terminal_Ileum	6.0928e-09	2.3503e-06	-5.81419	NA	NA	NA	1	1	1	0	3	1.22112	-6.05316	-1.36372	5.34238	-1.537	6.30791	NA	NA	0.22204	1.4203e-09	0.172657	9.17348e-08	0.124294	2.82823e-10	NA	NA	0.724895	1.84946e-07	0.794404	1.78956e-05	0.736046	8.08716e-08	NA	NA
INTS12	3.5954e-08	7.6689e-06	-5.50965	Brain_Cortex	3.59298e-07	0.000106469	-5.08935	Spleen	6.0928e-09	2.4661e-06	5.81419	NA	NA	NA	1	1	1	0	3	1.22112	-6.05316	-1.36372	5.34238	1.537	-6.30791	NA	NA	0.22204	1.4203e-09	0.172657	9.17348e-08	0.124294	2.82823e-10	NA	NA	0.724895	1.84946e-07	0.794404	1.78956e-05	0.717876	7.81393e-08	NA	NA
INTS12	3.5954e-08	7.6689e-06	-5.50965	Brain_Cortex	3.59298e-07	0.000106469	-5.08935	Stomach	5.38527e-09	2.44393e-06	-5.83481	NA	NA	NA	1	1	1	0	3	1.22112	-6.05316	-1.36372	5.34238	-1.53101	6.33909	NA	NA	0.22204	1.4203e-09	0.172657	9.17348e-08	0.125766	2.31131e-10	NA	NA	0.724895	1.84946e-07	0.794404	1.78956e-05	0.740847	8.0053e-08	NA	NA
INTS12	3.5954e-08	7.6689e-06	-5.50965	Brain_Cortex	3.59298e-07	0.000106469	-5.08935	Testis	6.26896e-09	2.70829e-06	-5.80942	NA	NA	NA	1	1	1	0	3	1.22112	-6.05316	-1.36372	5.34238	-1.62744	6.23837	NA	NA	0.22204	1.4203e-09	0.172657	9.17348e-08	0.103643	4.42157e-10	NA	NA	0.724895	1.84946e-07	0.794404	1.78956e-05	0.716948	1.29003e-07	NA	NA
INTS12	3.5954e-08	7.6689e-06	-5.50965	Brain_Cortex	3.59298e-07	0.000106469	-5.08935	Thyroid	6.24988e-09	2.18133e-06	-5.80993	NA	NA	NA	1	1	1	0	3	1.22112	-6.05316	-1.36372	5.34238	-1.60837	6.25516	NA	NA	0.22204	1.4203e-09	0.172657	9.17348e-08	0.107755	3.97117e-10	NA	NA	0.724895	1.84946e-07	0.794404	1.78956e-05	0.70821	1.10347e-07	NA	NA
INTS12	3.5954e-08	7.6689e-06	-5.50965	Brain_Cortex	3.59298e-07	0.000106469	-5.08935	Uterus	5.38527e-09	2.15286e-06	-5.83481	NA	NA	NA	1	1	1	0	3	1.22112	-6.05316	-1.36372	5.34238	-1.53101	6.33909	NA	NA	0.22204	1.4203e-09	0.172657	9.17348e-08	0.125766	2.31131e-10	NA	NA	0.724895	1.84946e-07	0.794404	1.78956e-05	0.722555	6.89427e-08	NA	NA
INTS12	3.5954e-08	7.6689e-06	-5.50965	Brain_Cortex	3.59298e-07	0.000106469	-5.08935	Vagina	6.24988e-09	2.54725e-06	-5.80993	NA	NA	NA	1	1	1	0	3	1.22112	-6.05316	-1.36372	5.34238	-1.60837	6.25516	NA	NA	0.22204	1.4203e-09	0.172657	9.17348e-08	0.107755	3.97117e-10	NA	NA	0.724895	1.84946e-07	0.794404	1.78956e-05	0.712138	1.24424e-07	NA	NA
INTS12	3.5954e-08	7.6689e-06	-5.50965	Brain_Cortex	3.59298e-07	0.000106469	-5.08935	Whole_Blood	6.0928e-09	2.29487e-06	5.81419	NA	NA	NA	1	1	1	0	3	1.22112	-6.05316	-1.36372	5.34238	1.537	-6.30791	NA	NA	0.22204	1.4203e-09	0.172657	9.17348e-08	0.124294	2.82823e-10	NA	NA	0.724895	1.84946e-07	0.794404	1.78956e-05	0.730953	7.26177e-08	NA	NA
INTS12	3.5954e-08	7.6689e-06	-5.50965	Brain_Cortex	3.59298e-07	0.000106469	-5.08935	smultixcan	5.91654e-09	2.25765e-06	-5.8191	NA	NA	NA	1	1	1	0	3	1.22112	-6.05316	-1.36372	5.34238	-1.58532	6.28138	NA	NA	0.22204	1.4203e-09	0.172657	9.17348e-08	0.112894	3.35571e-10	NA	NA	0.724895	1.84946e-07	0.794404	1.78956e-05	0.694423	8.82419e-08	NA	NA
INTS12	3.5954e-08	7.6689e-06	-5.50965	Cells_Cultured_fibroblasts	6.69991e-08	2.76082e-05	-5.39904	Adipose_Subcutaneous	6.0928e-09	2.41517e-06	5.81419	NA	NA	NA	1	1	1	0	3	1.22112	-6.05316	-1.34208	5.94004	1.537	-6.30791	NA	NA	0.22204	1.4203e-09	0.17957	2.84953e-09	0.124294	2.82823e-10	NA	NA	0.724895	1.84946e-07	0.793357	7.15814e-07	0.72213	8.13961e-08	NA	NA
INTS12	3.5954e-08	7.6689e-06	-5.50965	Cells_Cultured_fibroblasts	6.69991e-08	2.76082e-05	-5.39904	Adipose_Visceral_Omentum	6.24988e-09	2.43552e-06	-5.80993	NA	NA	NA	1	1	1	0	3	1.22112	-6.05316	-1.34208	5.94004	-1.60837	6.25516	NA	NA	0.22204	1.4203e-09	0.17957	2.84953e-09	0.107755	3.97117e-10	NA	NA	0.724895	1.84946e-07	0.793357	7.15814e-07	0.70214	1.0677e-07	NA	NA
INTS12	3.5954e-08	7.6689e-06	-5.50965	Cells_Cultured_fibroblasts	6.69991e-08	2.76082e-05	-5.39904	Adrenal_Gland	5.38527e-09	1.90273e-06	-5.83481	NA	NA	NA	1	1	1	0	3	1.22112	-6.05316	-1.34208	5.94004	-1.53101	6.33909	NA	NA	0.22204	1.4203e-09	0.17957	2.84953e-09	0.125766	2.31131e-10	NA	NA	0.724895	1.84946e-07	0.793357	7.15814e-07	0.734819	6.2595e-08	NA	NA
INTS12	3.5954e-08	7.6689e-06	-5.50965	Cells_Cultured_fibroblasts	6.69991e-08	2.76082e-05	-5.39904	Artery_Aorta	6.0928e-09	2.30714e-06	5.81419	NA	NA	NA	1	1	1	0	3	1.22112	-6.05316	-1.34208	5.94004	1.537	-6.30791	NA	NA	0.22204	1.4203e-09	0.17957	2.84953e-09	0.124294	2.82823e-10	NA	NA	0.724895	1.84946e-07	0.793357	7.15814e-07	0.724193	7.66475e-08	NA	NA
INTS12	3.5954e-08	7.6689e-06	-5.50965	Cells_Cultured_fibroblasts	6.69991e-08	2.76082e-05	-5.39904	Artery_Coronary	6.0928e-09	2.47612e-06	5.81419	NA	NA	NA	1	1	1	0	3	1.22112	-6.05316	-1.34208	5.94004	1.537	-6.30791	NA	NA	0.22204	1.4203e-09	0.17957	2.84953e-09	0.124294	2.82823e-10	NA	NA	0.724895	1.84946e-07	0.793357	7.15814e-07	0.711271	8.4711e-08	NA	NA
INTS12	3.5954e-08	7.6689e-06	-5.50965	Cells_Cultured_fibroblasts	6.69991e-08	2.76082e-05	-5.39904	Artery_Tibial	6.24988e-09	2.37701e-06	-5.80993	NA	NA	NA	1	1	1	0	3	1.22112	-6.05316	-1.34208	5.94004	-1.60837	6.25516	NA	NA	0.22204	1.4203e-09	0.17957	2.84953e-09	0.107755	3.97117e-10	NA	NA	0.724895	1.84946e-07	0.793357	7.15814e-07	0.705922	1.06411e-07	NA	NA
INTS12	3.5954e-08	7.6689e-06	-5.50965	Cells_Cultured_fibroblasts	6.69991e-08	2.76082e-05	-5.39904	Brain_Amygdala	5.38527e-09	3.23511e-06	-5.83481	NA	NA	NA	1	1	1	0	3	1.22112	-6.05316	-1.34208	5.94004	-1.53101	6.33909	NA	NA	0.22204	1.4203e-09	0.17957	2.84953e-09	0.125766	2.31131e-10	NA	NA	0.724895	1.84946e-07	0.793357	7.15814e-07	0.743098	9.259e-08	NA	NA
INTS12	3.5954e-08	7.6689e-06	-5.50965	Cells_Cultured_fibroblasts	6.69991e-08	2.76082e-05	-5.39904	Brain_Anterior_cingulate_cortex_BA24	5.38527e-09	2.59223e-06	-5.83481	NA	NA	NA	1	1	1	0	3	1.22112	-6.05316	-1.34208	5.94004	-1.53101	6.33909	NA	NA	0.22204	1.4203e-09	0.17957	2.84953e-09	0.125766	2.31131e-10	NA	NA	0.724895	1.84946e-07	0.793357	7.15814e-07	0.729463	7.57774e-08	NA	NA
INTS12	3.5954e-08	7.6689e-06	-5.50965	Cells_Cultured_fibroblasts	6.69991e-08	2.76082e-05	-5.39904	Brain_Caudate_basal_ganglia	6.0928e-09	2.71525e-06	-5.81419	NA	NA	NA	1	1	1	0	3	1.22112	-6.05316	-1.34208	5.94004	-1.537	6.30791	NA	NA	0.22204	1.4203e-09	0.17957	2.84953e-09	0.124294	2.82823e-10	NA	NA	0.724895	1.84946e-07	0.793357	7.15814e-07	0.73239	8.26305e-08	NA	NA
INTS12	3.5954e-08	7.6689e-06	-5.50965	Cells_Cultured_fibroblasts	6.69991e-08	2.76082e-05	-5.39904	Brain_Cerebellar_Hemisphere	5.38527e-09	1.96582e-06	-5.83481	NA	NA	NA	1	1	1	0	3	1.22112	-6.05316	-1.34208	5.94004	-1.53101	6.33909	NA	NA	0.22204	1.4203e-09	0.17957	2.84953e-09	0.125766	2.31131e-10	NA	NA	0.724895	1.84946e-07	0.793357	7.15814e-07	0.708717	6.44091e-08	NA	NA
INTS12	3.5954e-08	7.6689e-06	-5.50965	Cells_Cultured_fibroblasts	6.69991e-08	2.76082e-05	-5.39904	Brain_Cerebellum	6.26896e-09	2.27202e-06	-5.80942	NA	NA	NA	1	1	1	0	3	1.22112	-6.05316	-1.34208	5.94004	-1.62744	6.23837	NA	NA	0.22204	1.4203e-09	0.17957	2.84953e-09	0.103643	4.42157e-10	NA	NA	0.724895	1.84946e-07	0.793357	7.15814e-07	0.702008	1.17563e-07	NA	NA
INTS12	3.5954e-08	7.6689e-06	-5.50965	Cells_Cultured_fibroblasts	6.69991e-08	2.76082e-05	-5.39904	Brain_Cortex	6.0928e-09	2.44201e-06	-5.81419	NA	NA	NA	1	1	1	0	3	1.22112	-6.05316	-1.34208	5.94004	-1.537	6.30791	NA	NA	0.22204	1.4203e-09	0.17957	2.84953e-09	0.124294	2.82823e-10	NA	NA	0.724895	1.84946e-07	0.793357	7.15814e-07	0.722451	8.21587e-08	NA	NA
INTS12	3.5954e-08	7.6689e-06	-5.50965	Cells_Cultured_fibroblasts	6.69991e-08	2.76082e-05	-5.39904	Brain_Frontal_Cortex_BA9	5.38527e-09	2.14621e-06	-5.83481	NA	NA	NA	1	1	1	0	3	1.22112	-6.05316	-1.34208	5.94004	-1.53101	6.33909	NA	NA	0.22204	1.4203e-09	0.17957	2.84953e-09	0.125766	2.31131e-10	NA	NA	0.724895	1.84946e-07	0.793357	7.15814e-07	0.723361	6.70817e-08	NA	NA
INTS12	3.5954e-08	7.6689e-06	-5.50965	Cells_Cultured_fibroblasts	6.69991e-08	2.76082e-05	-5.39904	Brain_Hippocampus	6.26896e-09	3.75326e-06	-5.80942	NA	NA	NA	1	1	1	0	3	1.22112	-6.05316	-1.34208	5.94004	-1.62744	6.23837	NA	NA	0.22204	1.4203e-09	0.17957	2.84953e-09	0.103643	4.42157e-10	NA	NA	0.724895	1.84946e-07	0.793357	7.15814e-07	0.710123	1.95811e-07	NA	NA
INTS12	3.5954e-08	7.6689e-06	-5.50965	Cells_Cultured_fibroblasts	6.69991e-08	2.76082e-05	-5.39904	Brain_Hypothalamus	6.0928e-09	3.06278e-06	5.81419	NA	NA	NA	1	1	1	0	3	1.22112	-6.05316	-1.34208	5.94004	1.537	-6.30791	NA	NA	0.22204	1.4203e-09	0.17957	2.84953e-09	0.124294	2.82823e-10	NA	NA	0.724895	1.84946e-07	0.793357	7.15814e-07	0.730938	9.84558e-08	NA	NA
INTS12	3.5954e-08	7.6689e-06	-5.50965	Cells_Cultured_fibroblasts	6.69991e-08	2.76082e-05	-5.39904	Brain_Nucleus_accumbens_basal_ganglia	6.24988e-09	2.60186e-06	-5.80993	NA	NA	NA	1	1	1	0	3	1.22112	-6.05316	-1.34208	5.94004	-1.60837	6.25516	NA	NA	0.22204	1.4203e-09	0.17957	2.84953e-09	0.107755	3.97117e-10	NA	NA	0.724895	1.84946e-07	0.793357	7.15814e-07	0.698768	1.1841e-07	NA	NA
INTS12	3.5954e-08	7.6689e-06	-5.50965	Cells_Cultured_fibroblasts	6.69991e-08	2.76082e-05	-5.39904	Brain_Putamen_basal_ganglia	5.38527e-09	3.37625e-06	-5.83481	NA	NA	NA	1	1	1	0	3	1.22112	-6.05316	-1.34208	5.94004	-1.53101	6.33909	NA	NA	0.22204	1.4203e-09	0.17957	2.84953e-09	0.125766	2.31131e-10	NA	NA	0.724895	1.84946e-07	0.793357	7.15814e-07	0.726597	8.56724e-08	NA	NA
INTS12	3.5954e-08	7.6689e-06	-5.50965	Cells_Cultured_fibroblasts	6.69991e-08	2.76082e-05	-5.39904	Brain_Spinal_cord_cervical_c-1	6.26896e-09	2.85985e-06	-5.80942	NA	NA	NA	1	1	1	0	3	1.22112	-6.05316	-1.34208	5.94004	-1.62744	6.23837	NA	NA	0.22204	1.4203e-09	0.17957	2.84953e-09	0.103643	4.42157e-10	NA	NA	0.724895	1.84946e-07	0.793357	7.15814e-07	0.730529	1.47746e-07	NA	NA
INTS12	3.5954e-08	7.6689e-06	-5.50965	Cells_Cultured_fibroblasts	6.69991e-08	2.76082e-05	-5.39904	Brain_Substantia_nigra	6.24988e-09	3.01991e-06	-5.80993	NA	NA	NA	1	1	1	0	3	1.22112	-6.05316	-1.34208	5.94004	-1.60837	6.25516	NA	NA	0.22204	1.4203e-09	0.17957	2.84953e-09	0.107755	3.97117e-10	NA	NA	0.724895	1.84946e-07	0.793357	7.15814e-07	0.717766	1.36136e-07	NA	NA
INTS12	3.5954e-08	7.6689e-06	-5.50965	Cells_Cultured_fibroblasts	6.69991e-08	2.76082e-05	-5.39904	Breast_Mammary_Tissue	5.38527e-09	1.9581e-06	-5.83481	NA	NA	NA	1	1	1	0	3	1.22112	-6.05316	-1.34208	5.94004	-1.53101	6.33909	NA	NA	0.22204	1.4203e-09	0.17957	2.84953e-09	0.125766	2.31131e-10	NA	NA	0.724895	1.84946e-07	0.793357	7.15814e-07	0.727661	6.41488e-08	NA	NA
INTS12	3.5954e-08	7.6689e-06	-5.50965	Cells_Cultured_fibroblasts	6.69991e-08	2.76082e-05	-5.39904	Cells_Cultured_fibroblasts	6.0928e-09	2.53629e-06	5.81419	NA	NA	NA	1	1	1	0	3	1.22112	-6.05316	-1.34208	5.94004	1.537	-6.30791	NA	NA	0.22204	1.4203e-09	0.17957	2.84953e-09	0.124294	2.82823e-10	NA	NA	0.724895	1.84946e-07	0.793357	7.15814e-07	0.706593	8.22176e-08	NA	NA
INTS12	3.5954e-08	7.6689e-06	-5.50965	Cells_Cultured_fibroblasts	6.69991e-08	2.76082e-05	-5.39904	Cells_EBV-transformed_lymphocytes	5.38527e-09	1.90107e-06	-5.83481	NA	NA	NA	1	1	1	0	3	1.22112	-6.05316	-1.34208	5.94004	-1.53101	6.33909	NA	NA	0.22204	1.4203e-09	0.17957	2.84953e-09	0.125766	2.31131e-10	NA	NA	0.724895	1.84946e-07	0.793357	7.15814e-07	0.718019	5.65183e-08	NA	NA
INTS12	3.5954e-08	7.6689e-06	-5.50965	Cells_Cultured_fibroblasts	6.69991e-08	2.76082e-05	-5.39904	Colon_Sigmoid	5.38527e-09	1.96531e-06	-5.83481	NA	NA	NA	1	1	1	0	3	1.22112	-6.05316	-1.34208	5.94004	-1.53101	6.33909	NA	NA	0.22204	1.4203e-09	0.17957	2.84953e-09	0.125766	2.31131e-10	NA	NA	0.724895	1.84946e-07	0.793357	7.15814e-07	0.722704	6.35415e-08	NA	NA
INTS12	3.5954e-08	7.6689e-06	-5.50965	Cells_Cultured_fibroblasts	6.69991e-08	2.76082e-05	-5.39904	Colon_Transverse	5.38527e-09	2.15411e-06	-5.83481	NA	NA	NA	1	1	1	0	3	1.22112	-6.05316	-1.34208	5.94004	-1.53101	6.33909	NA	NA	0.22204	1.4203e-09	0.17957	2.84953e-09	0.125766	2.31131e-10	NA	NA	0.724895	1.84946e-07	0.793357	7.15814e-07	0.731666	6.82298e-08	NA	NA
INTS12	3.5954e-08	7.6689e-06	-5.50965	Cells_Cultured_fibroblasts	6.69991e-08	2.76082e-05	-5.39904	Esophagus_Gastroesophageal_Junction	5.38527e-09	1.94446e-06	-5.83481	NA	NA	NA	1	1	1	0	3	1.22112	-6.05316	-1.34208	5.94004	-1.53101	6.33909	NA	NA	0.22204	1.4203e-09	0.17957	2.84953e-09	0.125766	2.31131e-10	NA	NA	0.724895	1.84946e-07	0.793357	7.15814e-07	0.719583	6.27763e-08	NA	NA
INTS12	3.5954e-08	7.6689e-06	-5.50965	Cells_Cultured_fibroblasts	6.69991e-08	2.76082e-05	-5.39904	Esophagus_Mucosa	6.0928e-09	2.28033e-06	5.81419	NA	NA	NA	1	1	1	0	3	1.22112	-6.05316	-1.34208	5.94004	1.537	-6.30791	NA	NA	0.22204	1.4203e-09	0.17957	2.84953e-09	0.124294	2.82823e-10	NA	NA	0.724895	1.84946e-07	0.793357	7.15814e-07	0.726738	7.73747e-08	NA	NA
INTS12	3.5954e-08	7.6689e-06	-5.50965	Cells_Cultured_fibroblasts	6.69991e-08	2.76082e-05	-5.39904	Esophagus_Muscularis	5.38527e-09	1.94478e-06	-5.83481	NA	NA	NA	1	1	1	0	3	1.22112	-6.05316	-1.34208	5.94004	-1.53101	6.33909	NA	NA	0.22204	1.4203e-09	0.17957	2.84953e-09	0.125766	2.31131e-10	NA	NA	0.724895	1.84946e-07	0.793357	7.15814e-07	0.728039	6.36147e-08	NA	NA
INTS12	3.5954e-08	7.6689e-06	-5.50965	Cells_Cultured_fibroblasts	6.69991e-08	2.76082e-05	-5.39904	Heart_Atrial_Appendage	6.0928e-09	2.35852e-06	5.81419	NA	NA	NA	1	1	1	0	3	1.22112	-6.05316	-1.34208	5.94004	1.537	-6.30791	NA	NA	0.22204	1.4203e-09	0.17957	2.84953e-09	0.124294	2.82823e-10	NA	NA	0.724895	1.84946e-07	0.793357	7.15814e-07	0.722045	8.26941e-08	NA	NA
INTS12	3.5954e-08	7.6689e-06	-5.50965	Cells_Cultured_fibroblasts	6.69991e-08	2.76082e-05	-5.39904	Heart_Left_Ventricle	6.0928e-09	2.24571e-06	5.81419	NA	NA	NA	1	1	1	0	3	1.22112	-6.05316	-1.34208	5.94004	1.537	-6.30791	NA	NA	0.22204	1.4203e-09	0.17957	2.84953e-09	0.124294	2.82823e-10	NA	NA	0.724895	1.84946e-07	0.793357	7.15814e-07	0.727436	8.03568e-08	NA	NA
INTS12	3.5954e-08	7.6689e-06	-5.50965	Cells_Cultured_fibroblasts	6.69991e-08	2.76082e-05	-5.39904	Kidney_Cortex	5.38527e-09	2.72926e-06	-5.83481	NA	NA	NA	1	1	1	0	3	1.22112	-6.05316	-1.34208	5.94004	-1.53101	6.33909	NA	NA	0.22204	1.4203e-09	0.17957	2.84953e-09	0.125766	2.31131e-10	NA	NA	0.724895	1.84946e-07	0.793357	7.15814e-07	0.741519	1.04426e-07	NA	NA
INTS12	3.5954e-08	7.6689e-06	-5.50965	Cells_Cultured_fibroblasts	6.69991e-08	2.76082e-05	-5.39904	Liver	6.26896e-09	2.96059e-06	-5.80942	NA	NA	NA	1	1	1	0	3	1.22112	-6.05316	-1.34208	5.94004	-1.62744	6.23837	NA	NA	0.22204	1.4203e-09	0.17957	2.84953e-09	0.103643	4.42157e-10	NA	NA	0.724895	1.84946e-07	0.793357	7.15814e-07	0.697181	1.36587e-07	NA	NA
INTS12	3.5954e-08	7.6689e-06	-5.50965	Cells_Cultured_fibroblasts	6.69991e-08	2.76082e-05	-5.39904	Lung	6.0928e-09	2.26431e-06	5.81419	NA	NA	NA	1	1	1	0	3	1.22112	-6.05316	-1.34208	5.94004	1.537	-6.30791	NA	NA	0.22204	1.4203e-09	0.17957	2.84953e-09	0.124294	2.82823e-10	NA	NA	0.724895	1.84946e-07	0.793357	7.15814e-07	0.707775	8.10806e-08	NA	NA
INTS12	3.5954e-08	7.6689e-06	-5.50965	Cells_Cultured_fibroblasts	6.69991e-08	2.76082e-05	-5.39904	Minor_Salivary_Gland	6.24988e-09	2.6174e-06	-5.80993	NA	NA	NA	1	1	1	0	3	1.22112	-6.05316	-1.34208	5.94004	-1.60837	6.25516	NA	NA	0.22204	1.4203e-09	0.17957	2.84953e-09	0.107755	3.97117e-10	NA	NA	0.724895	1.84946e-07	0.793357	7.15814e-07	0.703885	1.15353e-07	NA	NA
INTS12	3.5954e-08	7.6689e-06	-5.50965	Cells_Cultured_fibroblasts	6.69991e-08	2.76082e-05	-5.39904	Muscle_Skeletal	6.26896e-09	2.4229e-06	-5.80942	NA	NA	NA	1	1	1	0	3	1.22112	-6.05316	-1.34208	5.94004	-1.62744	6.23837	NA	NA	0.22204	1.4203e-09	0.17957	2.84953e-09	0.103643	4.42157e-10	NA	NA	0.724895	1.84946e-07	0.793357	7.15814e-07	0.702633	1.15572e-07	NA	NA
INTS12	3.5954e-08	7.6689e-06	-5.50965	Cells_Cultured_fibroblasts	6.69991e-08	2.76082e-05	-5.39904	Nerve_Tibial	6.0928e-09	2.10618e-06	5.81419	NA	NA	NA	1	1	1	0	3	1.22112	-6.05316	-1.34208	5.94004	1.537	-6.30791	NA	NA	0.22204	1.4203e-09	0.17957	2.84953e-09	0.124294	2.82823e-10	NA	NA	0.724895	1.84946e-07	0.793357	7.15814e-07	0.720951	8.02578e-08	NA	NA
INTS12	3.5954e-08	7.6689e-06	-5.50965	Cells_Cultured_fibroblasts	6.69991e-08	2.76082e-05	-5.39904	Ovary	6.0928e-09	2.50102e-06	5.81419	NA	NA	NA	1	1	1	0	3	1.22112	-6.05316	-1.34208	5.94004	1.537	-6.30791	NA	NA	0.22204	1.4203e-09	0.17957	2.84953e-09	0.124294	2.82823e-10	NA	NA	0.724895	1.84946e-07	0.793357	7.15814e-07	0.720898	8.81827e-08	NA	NA
INTS12	3.5954e-08	7.6689e-06	-5.50965	Cells_Cultured_fibroblasts	6.69991e-08	2.76082e-05	-5.39904	Pancreas	5.38527e-09	2.38485e-06	-5.83481	NA	NA	NA	1	1	1	0	3	1.22112	-6.05316	-1.34208	5.94004	-1.53101	6.33909	NA	NA	0.22204	1.4203e-09	0.17957	2.84953e-09	0.125766	2.31131e-10	NA	NA	0.724895	1.84946e-07	0.793357	7.15814e-07	0.723827	7.8197e-08	NA	NA
INTS12	3.5954e-08	7.6689e-06	-5.50965	Cells_Cultured_fibroblasts	6.69991e-08	2.76082e-05	-5.39904	Pituitary	6.0928e-09	2.43781e-06	5.81419	NA	NA	NA	1	1	1	0	3	1.22112	-6.05316	-1.34208	5.94004	1.537	-6.30791	NA	NA	0.22204	1.4203e-09	0.17957	2.84953e-09	0.124294	2.82823e-10	NA	NA	0.724895	1.84946e-07	0.793357	7.15814e-07	0.725816	8.16165e-08	NA	NA
INTS12	3.5954e-08	7.6689e-06	-5.50965	Cells_Cultured_fibroblasts	6.69991e-08	2.76082e-05	-5.39904	Prostate	6.0928e-09	2.35822e-06	5.81419	NA	NA	NA	1	1	1	0	3	1.22112	-6.05316	-1.34208	5.94004	1.537	-6.30791	NA	NA	0.22204	1.4203e-09	0.17957	2.84953e-09	0.124294	2.82823e-10	NA	NA	0.724895	1.84946e-07	0.793357	7.15814e-07	0.730354	8.11654e-08	NA	NA
INTS12	3.5954e-08	7.6689e-06	-5.50965	Cells_Cultured_fibroblasts	6.69991e-08	2.76082e-05	-5.39904	Skin_Not_Sun_Exposed_Suprapubic	5.38527e-09	2.10558e-06	-5.83481	NA	NA	NA	1	1	1	0	3	1.22112	-6.05316	-1.34208	5.94004	-1.53101	6.33909	NA	NA	0.22204	1.4203e-09	0.17957	2.84953e-09	0.125766	2.31131e-10	NA	NA	0.724895	1.84946e-07	0.793357	7.15814e-07	0.729468	7.02511e-08	NA	NA
INTS12	3.5954e-08	7.6689e-06	-5.50965	Cells_Cultured_fibroblasts	6.69991e-08	2.76082e-05	-5.39904	Skin_Sun_Exposed_Lower_leg	5.38527e-09	2.04767e-06	-5.83481	NA	NA	NA	1	1	1	0	3	1.22112	-6.05316	-1.34208	5.94004	-1.53101	6.33909	NA	NA	0.22204	1.4203e-09	0.17957	2.84953e-09	0.125766	2.31131e-10	NA	NA	0.724895	1.84946e-07	0.793357	7.15814e-07	0.729084	6.14043e-08	NA	NA
INTS12	3.5954e-08	7.6689e-06	-5.50965	Cells_Cultured_fibroblasts	6.69991e-08	2.76082e-05	-5.39904	Small_Intestine_Terminal_Ileum	6.0928e-09	2.3503e-06	-5.81419	NA	NA	NA	1	1	1	0	3	1.22112	-6.05316	-1.34208	5.94004	-1.537	6.30791	NA	NA	0.22204	1.4203e-09	0.17957	2.84953e-09	0.124294	2.82823e-10	NA	NA	0.724895	1.84946e-07	0.793357	7.15814e-07	0.736046	8.08716e-08	NA	NA
INTS12	3.5954e-08	7.6689e-06	-5.50965	Cells_Cultured_fibroblasts	6.69991e-08	2.76082e-05	-5.39904	Spleen	6.0928e-09	2.4661e-06	5.81419	NA	NA	NA	1	1	1	0	3	1.22112	-6.05316	-1.34208	5.94004	1.537	-6.30791	NA	NA	0.22204	1.4203e-09	0.17957	2.84953e-09	0.124294	2.82823e-10	NA	NA	0.724895	1.84946e-07	0.793357	7.15814e-07	0.717876	7.81393e-08	NA	NA
INTS12	3.5954e-08	7.6689e-06	-5.50965	Cells_Cultured_fibroblasts	6.69991e-08	2.76082e-05	-5.39904	Stomach	5.38527e-09	2.44393e-06	-5.83481	NA	NA	NA	1	1	1	0	3	1.22112	-6.05316	-1.34208	5.94004	-1.53101	6.33909	NA	NA	0.22204	1.4203e-09	0.17957	2.84953e-09	0.125766	2.31131e-10	NA	NA	0.724895	1.84946e-07	0.793357	7.15814e-07	0.740847	8.0053e-08	NA	NA
INTS12	3.5954e-08	7.6689e-06	-5.50965	Cells_Cultured_fibroblasts	6.69991e-08	2.76082e-05	-5.39904	Testis	6.26896e-09	2.70829e-06	-5.80942	NA	NA	NA	1	1	1	0	3	1.22112	-6.05316	-1.34208	5.94004	-1.62744	6.23837	NA	NA	0.22204	1.4203e-09	0.17957	2.84953e-09	0.103643	4.42157e-10	NA	NA	0.724895	1.84946e-07	0.793357	7.15814e-07	0.716948	1.29003e-07	NA	NA
INTS12	3.5954e-08	7.6689e-06	-5.50965	Cells_Cultured_fibroblasts	6.69991e-08	2.76082e-05	-5.39904	Thyroid	6.24988e-09	2.18133e-06	-5.80993	NA	NA	NA	1	1	1	0	3	1.22112	-6.05316	-1.34208	5.94004	-1.60837	6.25516	NA	NA	0.22204	1.4203e-09	0.17957	2.84953e-09	0.107755	3.97117e-10	NA	NA	0.724895	1.84946e-07	0.793357	7.15814e-07	0.70821	1.10347e-07	NA	NA
INTS12	3.5954e-08	7.6689e-06	-5.50965	Cells_Cultured_fibroblasts	6.69991e-08	2.76082e-05	-5.39904	Uterus	5.38527e-09	2.15286e-06	-5.83481	NA	NA	NA	1	1	1	0	3	1.22112	-6.05316	-1.34208	5.94004	-1.53101	6.33909	NA	NA	0.22204	1.4203e-09	0.17957	2.84953e-09	0.125766	2.31131e-10	NA	NA	0.724895	1.84946e-07	0.793357	7.15814e-07	0.722555	6.89427e-08	NA	NA
INTS12	3.5954e-08	7.6689e-06	-5.50965	Cells_Cultured_fibroblasts	6.69991e-08	2.76082e-05	-5.39904	Vagina	6.24988e-09	2.54725e-06	-5.80993	NA	NA	NA	1	1	1	0	3	1.22112	-6.05316	-1.34208	5.94004	-1.60837	6.25516	NA	NA	0.22204	1.4203e-09	0.17957	2.84953e-09	0.107755	3.97117e-10	NA	NA	0.724895	1.84946e-07	0.793357	7.15814e-07	0.712138	1.24424e-07	NA	NA
INTS12	3.5954e-08	7.6689e-06	-5.50965	Cells_Cultured_fibroblasts	6.69991e-08	2.76082e-05	-5.39904	Whole_Blood	6.0928e-09	2.29487e-06	5.81419	NA	NA	NA	1	1	1	0	3	1.22112	-6.05316	-1.34208	5.94004	1.537	-6.30791	NA	NA	0.22204	1.4203e-09	0.17957	2.84953e-09	0.124294	2.82823e-10	NA	NA	0.724895	1.84946e-07	0.793357	7.15814e-07	0.730953	7.26177e-08	NA	NA
INTS12	3.5954e-08	7.6689e-06	-5.50965	Cells_Cultured_fibroblasts	6.69991e-08	2.76082e-05	-5.39904	smultixcan	5.91654e-09	2.25765e-06	-5.8191	NA	NA	NA	1	1	1	0	3	1.22112	-6.05316	-1.34208	5.94004	-1.58532	6.28138	NA	NA	0.22204	1.4203e-09	0.17957	2.84953e-09	0.112894	3.35571e-10	NA	NA	0.724895	1.84946e-07	0.793357	7.15814e-07	0.694423	8.82419e-08	NA	NA
INTS12	3.5954e-08	7.6689e-06	-5.50965	Colon_Sigmoid	1.84893e-07	7.66794e-05	-5.21392	Adipose_Subcutaneous	6.0928e-09	2.41517e-06	5.81419	NA	NA	NA	1	1	1	0	3	1.22112	-6.05316	-0.889804	6.09682	1.537	-6.30791	NA	NA	0.22204	1.4203e-09	0.373571	1.08203e-09	0.124294	2.82823e-10	NA	NA	0.724895	1.84946e-07	0.900034	3.05697e-07	0.72213	8.13961e-08	NA	NA
INTS12	3.5954e-08	7.6689e-06	-5.50965	Colon_Sigmoid	1.84893e-07	7.66794e-05	-5.21392	Adipose_Visceral_Omentum	6.24988e-09	2.43552e-06	-5.80993	NA	NA	NA	1	1	1	0	3	1.22112	-6.05316	-0.889804	6.09682	-1.60837	6.25516	NA	NA	0.22204	1.4203e-09	0.373571	1.08203e-09	0.107755	3.97117e-10	NA	NA	0.724895	1.84946e-07	0.900034	3.05697e-07	0.70214	1.0677e-07	NA	NA
INTS12	3.5954e-08	7.6689e-06	-5.50965	Colon_Sigmoid	1.84893e-07	7.66794e-05	-5.21392	Adrenal_Gland	5.38527e-09	1.90273e-06	-5.83481	NA	NA	NA	1	1	1	0	3	1.22112	-6.05316	-0.889804	6.09682	-1.53101	6.33909	NA	NA	0.22204	1.4203e-09	0.373571	1.08203e-09	0.125766	2.31131e-10	NA	NA	0.724895	1.84946e-07	0.900034	3.05697e-07	0.734819	6.2595e-08	NA	NA
INTS12	3.5954e-08	7.6689e-06	-5.50965	Colon_Sigmoid	1.84893e-07	7.66794e-05	-5.21392	Artery_Aorta	6.0928e-09	2.30714e-06	5.81419	NA	NA	NA	1	1	1	0	3	1.22112	-6.05316	-0.889804	6.09682	1.537	-6.30791	NA	NA	0.22204	1.4203e-09	0.373571	1.08203e-09	0.124294	2.82823e-10	NA	NA	0.724895	1.84946e-07	0.900034	3.05697e-07	0.724193	7.66475e-08	NA	NA
INTS12	3.5954e-08	7.6689e-06	-5.50965	Colon_Sigmoid	1.84893e-07	7.66794e-05	-5.21392	Artery_Coronary	6.0928e-09	2.47612e-06	5.81419	NA	NA	NA	1	1	1	0	3	1.22112	-6.05316	-0.889804	6.09682	1.537	-6.30791	NA	NA	0.22204	1.4203e-09	0.373571	1.08203e-09	0.124294	2.82823e-10	NA	NA	0.724895	1.84946e-07	0.900034	3.05697e-07	0.711271	8.4711e-08	NA	NA
INTS12	3.5954e-08	7.6689e-06	-5.50965	Colon_Sigmoid	1.84893e-07	7.66794e-05	-5.21392	Artery_Tibial	6.24988e-09	2.37701e-06	-5.80993	NA	NA	NA	1	1	1	0	3	1.22112	-6.05316	-0.889804	6.09682	-1.60837	6.25516	NA	NA	0.22204	1.4203e-09	0.373571	1.08203e-09	0.107755	3.97117e-10	NA	NA	0.724895	1.84946e-07	0.900034	3.05697e-07	0.705922	1.06411e-07	NA	NA
INTS12	3.5954e-08	7.6689e-06	-5.50965	Colon_Sigmoid	1.84893e-07	7.66794e-05	-5.21392	Brain_Amygdala	5.38527e-09	3.23511e-06	-5.83481	NA	NA	NA	1	1	1	0	3	1.22112	-6.05316	-0.889804	6.09682	-1.53101	6.33909	NA	NA	0.22204	1.4203e-09	0.373571	1.08203e-09	0.125766	2.31131e-10	NA	NA	0.724895	1.84946e-07	0.900034	3.05697e-07	0.743098	9.259e-08	NA	NA
INTS12	3.5954e-08	7.6689e-06	-5.50965	Colon_Sigmoid	1.84893e-07	7.66794e-05	-5.21392	Brain_Anterior_cingulate_cortex_BA24	5.38527e-09	2.59223e-06	-5.83481	NA	NA	NA	1	1	1	0	3	1.22112	-6.05316	-0.889804	6.09682	-1.53101	6.33909	NA	NA	0.22204	1.4203e-09	0.373571	1.08203e-09	0.125766	2.31131e-10	NA	NA	0.724895	1.84946e-07	0.900034	3.05697e-07	0.729463	7.57774e-08	NA	NA
INTS12	3.5954e-08	7.6689e-06	-5.50965	Colon_Sigmoid	1.84893e-07	7.66794e-05	-5.21392	Brain_Caudate_basal_ganglia	6.0928e-09	2.71525e-06	-5.81419	NA	NA	NA	1	1	1	0	3	1.22112	-6.05316	-0.889804	6.09682	-1.537	6.30791	NA	NA	0.22204	1.4203e-09	0.373571	1.08203e-09	0.124294	2.82823e-10	NA	NA	0.724895	1.84946e-07	0.900034	3.05697e-07	0.73239	8.26305e-08	NA	NA
INTS12	3.5954e-08	7.6689e-06	-5.50965	Colon_Sigmoid	1.84893e-07	7.66794e-05	-5.21392	Brain_Cerebellar_Hemisphere	5.38527e-09	1.96582e-06	-5.83481	NA	NA	NA	1	1	1	0	3	1.22112	-6.05316	-0.889804	6.09682	-1.53101	6.33909	NA	NA	0.22204	1.4203e-09	0.373571	1.08203e-09	0.125766	2.31131e-10	NA	NA	0.724895	1.84946e-07	0.900034	3.05697e-07	0.708717	6.44091e-08	NA	NA
INTS12	3.5954e-08	7.6689e-06	-5.50965	Colon_Sigmoid	1.84893e-07	7.66794e-05	-5.21392	Brain_Cerebellum	6.26896e-09	2.27202e-06	-5.80942	NA	NA	NA	1	1	1	0	3	1.22112	-6.05316	-0.889804	6.09682	-1.62744	6.23837	NA	NA	0.22204	1.4203e-09	0.373571	1.08203e-09	0.103643	4.42157e-10	NA	NA	0.724895	1.84946e-07	0.900034	3.05697e-07	0.702008	1.17563e-07	NA	NA
INTS12	3.5954e-08	7.6689e-06	-5.50965	Colon_Sigmoid	1.84893e-07	7.66794e-05	-5.21392	Brain_Cortex	6.0928e-09	2.44201e-06	-5.81419	NA	NA	NA	1	1	1	0	3	1.22112	-6.05316	-0.889804	6.09682	-1.537	6.30791	NA	NA	0.22204	1.4203e-09	0.373571	1.08203e-09	0.124294	2.82823e-10	NA	NA	0.724895	1.84946e-07	0.900034	3.05697e-07	0.722451	8.21587e-08	NA	NA
INTS12	3.5954e-08	7.6689e-06	-5.50965	Colon_Sigmoid	1.84893e-07	7.66794e-05	-5.21392	Brain_Frontal_Cortex_BA9	5.38527e-09	2.14621e-06	-5.83481	NA	NA	NA	1	1	1	0	3	1.22112	-6.05316	-0.889804	6.09682	-1.53101	6.33909	NA	NA	0.22204	1.4203e-09	0.373571	1.08203e-09	0.125766	2.31131e-10	NA	NA	0.724895	1.84946e-07	0.900034	3.05697e-07	0.723361	6.70817e-08	NA	NA
INTS12	3.5954e-08	7.6689e-06	-5.50965	Colon_Sigmoid	1.84893e-07	7.66794e-05	-5.21392	Brain_Hippocampus	6.26896e-09	3.75326e-06	-5.80942	NA	NA	NA	1	1	1	0	3	1.22112	-6.05316	-0.889804	6.09682	-1.62744	6.23837	NA	NA	0.22204	1.4203e-09	0.373571	1.08203e-09	0.103643	4.42157e-10	NA	NA	0.724895	1.84946e-07	0.900034	3.05697e-07	0.710123	1.95811e-07	NA	NA
INTS12	3.5954e-08	7.6689e-06	-5.50965	Colon_Sigmoid	1.84893e-07	7.66794e-05	-5.21392	Brain_Hypothalamus	6.0928e-09	3.06278e-06	5.81419	NA	NA	NA	1	1	1	0	3	1.22112	-6.05316	-0.889804	6.09682	1.537	-6.30791	NA	NA	0.22204	1.4203e-09	0.373571	1.08203e-09	0.124294	2.82823e-10	NA	NA	0.724895	1.84946e-07	0.900034	3.05697e-07	0.730938	9.84558e-08	NA	NA
INTS12	3.5954e-08	7.6689e-06	-5.50965	Colon_Sigmoid	1.84893e-07	7.66794e-05	-5.21392	Brain_Nucleus_accumbens_basal_ganglia	6.24988e-09	2.60186e-06	-5.80993	NA	NA	NA	1	1	1	0	3	1.22112	-6.05316	-0.889804	6.09682	-1.60837	6.25516	NA	NA	0.22204	1.4203e-09	0.373571	1.08203e-09	0.107755	3.97117e-10	NA	NA	0.724895	1.84946e-07	0.900034	3.05697e-07	0.698768	1.1841e-07	NA	NA
INTS12	3.5954e-08	7.6689e-06	-5.50965	Colon_Sigmoid	1.84893e-07	7.66794e-05	-5.21392	Brain_Putamen_basal_ganglia	5.38527e-09	3.37625e-06	-5.83481	NA	NA	NA	1	1	1	0	3	1.22112	-6.05316	-0.889804	6.09682	-1.53101	6.33909	NA	NA	0.22204	1.4203e-09	0.373571	1.08203e-09	0.125766	2.31131e-10	NA	NA	0.724895	1.84946e-07	0.900034	3.05697e-07	0.726597	8.56724e-08	NA	NA
INTS12	3.5954e-08	7.6689e-06	-5.50965	Colon_Sigmoid	1.84893e-07	7.66794e-05	-5.21392	Brain_Spinal_cord_cervical_c-1	6.26896e-09	2.85985e-06	-5.80942	NA	NA	NA	1	1	1	0	3	1.22112	-6.05316	-0.889804	6.09682	-1.62744	6.23837	NA	NA	0.22204	1.4203e-09	0.373571	1.08203e-09	0.103643	4.42157e-10	NA	NA	0.724895	1.84946e-07	0.900034	3.05697e-07	0.730529	1.47746e-07	NA	NA
INTS12	3.5954e-08	7.6689e-06	-5.50965	Colon_Sigmoid	1.84893e-07	7.66794e-05	-5.21392	Brain_Substantia_nigra	6.24988e-09	3.01991e-06	-5.80993	NA	NA	NA	1	1	1	0	3	1.22112	-6.05316	-0.889804	6.09682	-1.60837	6.25516	NA	NA	0.22204	1.4203e-09	0.373571	1.08203e-09	0.107755	3.97117e-10	NA	NA	0.724895	1.84946e-07	0.900034	3.05697e-07	0.717766	1.36136e-07	NA	NA
INTS12	3.5954e-08	7.6689e-06	-5.50965	Colon_Sigmoid	1.84893e-07	7.66794e-05	-5.21392	Breast_Mammary_Tissue	5.38527e-09	1.9581e-06	-5.83481	NA	NA	NA	1	1	1	0	3	1.22112	-6.05316	-0.889804	6.09682	-1.53101	6.33909	NA	NA	0.22204	1.4203e-09	0.373571	1.08203e-09	0.125766	2.31131e-10	NA	NA	0.724895	1.84946e-07	0.900034	3.05697e-07	0.727661	6.41488e-08	NA	NA
INTS12	3.5954e-08	7.6689e-06	-5.50965	Colon_Sigmoid	1.84893e-07	7.66794e-05	-5.21392	Cells_Cultured_fibroblasts	6.0928e-09	2.53629e-06	5.81419	NA	NA	NA	1	1	1	0	3	1.22112	-6.05316	-0.889804	6.09682	1.537	-6.30791	NA	NA	0.22204	1.4203e-09	0.373571	1.08203e-09	0.124294	2.82823e-10	NA	NA	0.724895	1.84946e-07	0.900034	3.05697e-07	0.706593	8.22176e-08	NA	NA
INTS12	3.5954e-08	7.6689e-06	-5.50965	Colon_Sigmoid	1.84893e-07	7.66794e-05	-5.21392	Cells_EBV-transformed_lymphocytes	5.38527e-09	1.90107e-06	-5.83481	NA	NA	NA	1	1	1	0	3	1.22112	-6.05316	-0.889804	6.09682	-1.53101	6.33909	NA	NA	0.22204	1.4203e-09	0.373571	1.08203e-09	0.125766	2.31131e-10	NA	NA	0.724895	1.84946e-07	0.900034	3.05697e-07	0.718019	5.65183e-08	NA	NA
INTS12	3.5954e-08	7.6689e-06	-5.50965	Colon_Sigmoid	1.84893e-07	7.66794e-05	-5.21392	Colon_Sigmoid	5.38527e-09	1.96531e-06	-5.83481	NA	NA	NA	1	1	1	0	3	1.22112	-6.05316	-0.889804	6.09682	-1.53101	6.33909	NA	NA	0.22204	1.4203e-09	0.373571	1.08203e-09	0.125766	2.31131e-10	NA	NA	0.724895	1.84946e-07	0.900034	3.05697e-07	0.722704	6.35415e-08	NA	NA
INTS12	3.5954e-08	7.6689e-06	-5.50965	Colon_Sigmoid	1.84893e-07	7.66794e-05	-5.21392	Colon_Transverse	5.38527e-09	2.15411e-06	-5.83481	NA	NA	NA	1	1	1	0	3	1.22112	-6.05316	-0.889804	6.09682	-1.53101	6.33909	NA	NA	0.22204	1.4203e-09	0.373571	1.08203e-09	0.125766	2.31131e-10	NA	NA	0.724895	1.84946e-07	0.900034	3.05697e-07	0.731666	6.82298e-08	NA	NA
INTS12	3.5954e-08	7.6689e-06	-5.50965	Colon_Sigmoid	1.84893e-07	7.66794e-05	-5.21392	Esophagus_Gastroesophageal_Junction	5.38527e-09	1.94446e-06	-5.83481	NA	NA	NA	1	1	1	0	3	1.22112	-6.05316	-0.889804	6.09682	-1.53101	6.33909	NA	NA	0.22204	1.4203e-09	0.373571	1.08203e-09	0.125766	2.31131e-10	NA	NA	0.724895	1.84946e-07	0.900034	3.05697e-07	0.719583	6.27763e-08	NA	NA
INTS12	3.5954e-08	7.6689e-06	-5.50965	Colon_Sigmoid	1.84893e-07	7.66794e-05	-5.21392	Esophagus_Mucosa	6.0928e-09	2.28033e-06	5.81419	NA	NA	NA	1	1	1	0	3	1.22112	-6.05316	-0.889804	6.09682	1.537	-6.30791	NA	NA	0.22204	1.4203e-09	0.373571	1.08203e-09	0.124294	2.82823e-10	NA	NA	0.724895	1.84946e-07	0.900034	3.05697e-07	0.726738	7.73747e-08	NA	NA
INTS12	3.5954e-08	7.6689e-06	-5.50965	Colon_Sigmoid	1.84893e-07	7.66794e-05	-5.21392	Esophagus_Muscularis	5.38527e-09	1.94478e-06	-5.83481	NA	NA	NA	1	1	1	0	3	1.22112	-6.05316	-0.889804	6.09682	-1.53101	6.33909	NA	NA	0.22204	1.4203e-09	0.373571	1.08203e-09	0.125766	2.31131e-10	NA	NA	0.724895	1.84946e-07	0.900034	3.05697e-07	0.728039	6.36147e-08	NA	NA
INTS12	3.5954e-08	7.6689e-06	-5.50965	Colon_Sigmoid	1.84893e-07	7.66794e-05	-5.21392	Heart_Atrial_Appendage	6.0928e-09	2.35852e-06	5.81419	NA	NA	NA	1	1	1	0	3	1.22112	-6.05316	-0.889804	6.09682	1.537	-6.30791	NA	NA	0.22204	1.4203e-09	0.373571	1.08203e-09	0.124294	2.82823e-10	NA	NA	0.724895	1.84946e-07	0.900034	3.05697e-07	0.722045	8.26941e-08	NA	NA
INTS12	3.5954e-08	7.6689e-06	-5.50965	Colon_Sigmoid	1.84893e-07	7.66794e-05	-5.21392	Heart_Left_Ventricle	6.0928e-09	2.24571e-06	5.81419	NA	NA	NA	1	1	1	0	3	1.22112	-6.05316	-0.889804	6.09682	1.537	-6.30791	NA	NA	0.22204	1.4203e-09	0.373571	1.08203e-09	0.124294	2.82823e-10	NA	NA	0.724895	1.84946e-07	0.900034	3.05697e-07	0.727436	8.03568e-08	NA	NA
INTS12	3.5954e-08	7.6689e-06	-5.50965	Colon_Sigmoid	1.84893e-07	7.66794e-05	-5.21392	Kidney_Cortex	5.38527e-09	2.72926e-06	-5.83481	NA	NA	NA	1	1	1	0	3	1.22112	-6.05316	-0.889804	6.09682	-1.53101	6.33909	NA	NA	0.22204	1.4203e-09	0.373571	1.08203e-09	0.125766	2.31131e-10	NA	NA	0.724895	1.84946e-07	0.900034	3.05697e-07	0.741519	1.04426e-07	NA	NA
INTS12	3.5954e-08	7.6689e-06	-5.50965	Colon_Sigmoid	1.84893e-07	7.66794e-05	-5.21392	Liver	6.26896e-09	2.96059e-06	-5.80942	NA	NA	NA	1	1	1	0	3	1.22112	-6.05316	-0.889804	6.09682	-1.62744	6.23837	NA	NA	0.22204	1.4203e-09	0.373571	1.08203e-09	0.103643	4.42157e-10	NA	NA	0.724895	1.84946e-07	0.900034	3.05697e-07	0.697181	1.36587e-07	NA	NA
INTS12	3.5954e-08	7.6689e-06	-5.50965	Colon_Sigmoid	1.84893e-07	7.66794e-05	-5.21392	Lung	6.0928e-09	2.26431e-06	5.81419	NA	NA	NA	1	1	1	0	3	1.22112	-6.05316	-0.889804	6.09682	1.537	-6.30791	NA	NA	0.22204	1.4203e-09	0.373571	1.08203e-09	0.124294	2.82823e-10	NA	NA	0.724895	1.84946e-07	0.900034	3.05697e-07	0.707775	8.10806e-08	NA	NA
INTS12	3.5954e-08	7.6689e-06	-5.50965	Colon_Sigmoid	1.84893e-07	7.66794e-05	-5.21392	Minor_Salivary_Gland	6.24988e-09	2.6174e-06	-5.80993	NA	NA	NA	1	1	1	0	3	1.22112	-6.05316	-0.889804	6.09682	-1.60837	6.25516	NA	NA	0.22204	1.4203e-09	0.373571	1.08203e-09	0.107755	3.97117e-10	NA	NA	0.724895	1.84946e-07	0.900034	3.05697e-07	0.703885	1.15353e-07	NA	NA
INTS12	3.5954e-08	7.6689e-06	-5.50965	Colon_Sigmoid	1.84893e-07	7.66794e-05	-5.21392	Muscle_Skeletal	6.26896e-09	2.4229e-06	-5.80942	NA	NA	NA	1	1	1	0	3	1.22112	-6.05316	-0.889804	6.09682	-1.62744	6.23837	NA	NA	0.22204	1.4203e-09	0.373571	1.08203e-09	0.103643	4.42157e-10	NA	NA	0.724895	1.84946e-07	0.900034	3.05697e-07	0.702633	1.15572e-07	NA	NA
INTS12	3.5954e-08	7.6689e-06	-5.50965	Colon_Sigmoid	1.84893e-07	7.66794e-05	-5.21392	Nerve_Tibial	6.0928e-09	2.10618e-06	5.81419	NA	NA	NA	1	1	1	0	3	1.22112	-6.05316	-0.889804	6.09682	1.537	-6.30791	NA	NA	0.22204	1.4203e-09	0.373571	1.08203e-09	0.124294	2.82823e-10	NA	NA	0.724895	1.84946e-07	0.900034	3.05697e-07	0.720951	8.02578e-08	NA	NA
INTS12	3.5954e-08	7.6689e-06	-5.50965	Colon_Sigmoid	1.84893e-07	7.66794e-05	-5.21392	Ovary	6.0928e-09	2.50102e-06	5.81419	NA	NA	NA	1	1	1	0	3	1.22112	-6.05316	-0.889804	6.09682	1.537	-6.30791	NA	NA	0.22204	1.4203e-09	0.373571	1.08203e-09	0.124294	2.82823e-10	NA	NA	0.724895	1.84946e-07	0.900034	3.05697e-07	0.720898	8.81827e-08	NA	NA
INTS12	3.5954e-08	7.6689e-06	-5.50965	Colon_Sigmoid	1.84893e-07	7.66794e-05	-5.21392	Pancreas	5.38527e-09	2.38485e-06	-5.83481	NA	NA	NA	1	1	1	0	3	1.22112	-6.05316	-0.889804	6.09682	-1.53101	6.33909	NA	NA	0.22204	1.4203e-09	0.373571	1.08203e-09	0.125766	2.31131e-10	NA	NA	0.724895	1.84946e-07	0.900034	3.05697e-07	0.723827	7.8197e-08	NA	NA
INTS12	3.5954e-08	7.6689e-06	-5.50965	Colon_Sigmoid	1.84893e-07	7.66794e-05	-5.21392	Pituitary	6.0928e-09	2.43781e-06	5.81419	NA	NA	NA	1	1	1	0	3	1.22112	-6.05316	-0.889804	6.09682	1.537	-6.30791	NA	NA	0.22204	1.4203e-09	0.373571	1.08203e-09	0.124294	2.82823e-10	NA	NA	0.724895	1.84946e-07	0.900034	3.05697e-07	0.725816	8.16165e-08	NA	NA
INTS12	3.5954e-08	7.6689e-06	-5.50965	Colon_Sigmoid	1.84893e-07	7.66794e-05	-5.21392	Prostate	6.0928e-09	2.35822e-06	5.81419	NA	NA	NA	1	1	1	0	3	1.22112	-6.05316	-0.889804	6.09682	1.537	-6.30791	NA	NA	0.22204	1.4203e-09	0.373571	1.08203e-09	0.124294	2.82823e-10	NA	NA	0.724895	1.84946e-07	0.900034	3.05697e-07	0.730354	8.11654e-08	NA	NA
INTS12	3.5954e-08	7.6689e-06	-5.50965	Colon_Sigmoid	1.84893e-07	7.66794e-05	-5.21392	Skin_Not_Sun_Exposed_Suprapubic	5.38527e-09	2.10558e-06	-5.83481	NA	NA	NA	1	1	1	0	3	1.22112	-6.05316	-0.889804	6.09682	-1.53101	6.33909	NA	NA	0.22204	1.4203e-09	0.373571	1.08203e-09	0.125766	2.31131e-10	NA	NA	0.724895	1.84946e-07	0.900034	3.05697e-07	0.729468	7.02511e-08	NA	NA
INTS12	3.5954e-08	7.6689e-06	-5.50965	Colon_Sigmoid	1.84893e-07	7.66794e-05	-5.21392	Skin_Sun_Exposed_Lower_leg	5.38527e-09	2.04767e-06	-5.83481	NA	NA	NA	1	1	1	0	3	1.22112	-6.05316	-0.889804	6.09682	-1.53101	6.33909	NA	NA	0.22204	1.4203e-09	0.373571	1.08203e-09	0.125766	2.31131e-10	NA	NA	0.724895	1.84946e-07	0.900034	3.05697e-07	0.729084	6.14043e-08	NA	NA
INTS12	3.5954e-08	7.6689e-06	-5.50965	Colon_Sigmoid	1.84893e-07	7.66794e-05	-5.21392	Small_Intestine_Terminal_Ileum	6.0928e-09	2.3503e-06	-5.81419	NA	NA	NA	1	1	1	0	3	1.22112	-6.05316	-0.889804	6.09682	-1.537	6.30791	NA	NA	0.22204	1.4203e-09	0.373571	1.08203e-09	0.124294	2.82823e-10	NA	NA	0.724895	1.84946e-07	0.900034	3.05697e-07	0.736046	8.08716e-08	NA	NA
INTS12	3.5954e-08	7.6689e-06	-5.50965	Colon_Sigmoid	1.84893e-07	7.66794e-05	-5.21392	Spleen	6.0928e-09	2.4661e-06	5.81419	NA	NA	NA	1	1	1	0	3	1.22112	-6.05316	-0.889804	6.09682	1.537	-6.30791	NA	NA	0.22204	1.4203e-09	0.373571	1.08203e-09	0.124294	2.82823e-10	NA	NA	0.724895	1.84946e-07	0.900034	3.05697e-07	0.717876	7.81393e-08	NA	NA
INTS12	3.5954e-08	7.6689e-06	-5.50965	Colon_Sigmoid	1.84893e-07	7.66794e-05	-5.21392	Stomach	5.38527e-09	2.44393e-06	-5.83481	NA	NA	NA	1	1	1	0	3	1.22112	-6.05316	-0.889804	6.09682	-1.53101	6.33909	NA	NA	0.22204	1.4203e-09	0.373571	1.08203e-09	0.125766	2.31131e-10	NA	NA	0.724895	1.84946e-07	0.900034	3.05697e-07	0.740847	8.0053e-08	NA	NA
INTS12	3.5954e-08	7.6689e-06	-5.50965	Colon_Sigmoid	1.84893e-07	7.66794e-05	-5.21392	Testis	6.26896e-09	2.70829e-06	-5.80942	NA	NA	NA	1	1	1	0	3	1.22112	-6.05316	-0.889804	6.09682	-1.62744	6.23837	NA	NA	0.22204	1.4203e-09	0.373571	1.08203e-09	0.103643	4.42157e-10	NA	NA	0.724895	1.84946e-07	0.900034	3.05697e-07	0.716948	1.29003e-07	NA	NA
INTS12	3.5954e-08	7.6689e-06	-5.50965	Colon_Sigmoid	1.84893e-07	7.66794e-05	-5.21392	Thyroid	6.24988e-09	2.18133e-06	-5.80993	NA	NA	NA	1	1	1	0	3	1.22112	-6.05316	-0.889804	6.09682	-1.60837	6.25516	NA	NA	0.22204	1.4203e-09	0.373571	1.08203e-09	0.107755	3.97117e-10	NA	NA	0.724895	1.84946e-07	0.900034	3.05697e-07	0.70821	1.10347e-07	NA	NA
INTS12	3.5954e-08	7.6689e-06	-5.50965	Colon_Sigmoid	1.84893e-07	7.66794e-05	-5.21392	Uterus	5.38527e-09	2.15286e-06	-5.83481	NA	NA	NA	1	1	1	0	3	1.22112	-6.05316	-0.889804	6.09682	-1.53101	6.33909	NA	NA	0.22204	1.4203e-09	0.373571	1.08203e-09	0.125766	2.31131e-10	NA	NA	0.724895	1.84946e-07	0.900034	3.05697e-07	0.722555	6.89427e-08	NA	NA
INTS12	3.5954e-08	7.6689e-06	-5.50965	Colon_Sigmoid	1.84893e-07	7.66794e-05	-5.21392	Vagina	6.24988e-09	2.54725e-06	-5.80993	NA	NA	NA	1	1	1	0	3	1.22112	-6.05316	-0.889804	6.09682	-1.60837	6.25516	NA	NA	0.22204	1.4203e-09	0.373571	1.08203e-09	0.107755	3.97117e-10	NA	NA	0.724895	1.84946e-07	0.900034	3.05697e-07	0.712138	1.24424e-07	NA	NA
INTS12	3.5954e-08	7.6689e-06	-5.50965	Colon_Sigmoid	1.84893e-07	7.66794e-05	-5.21392	Whole_Blood	6.0928e-09	2.29487e-06	5.81419	NA	NA	NA	1	1	1	0	3	1.22112	-6.05316	-0.889804	6.09682	1.537	-6.30791	NA	NA	0.22204	1.4203e-09	0.373571	1.08203e-09	0.124294	2.82823e-10	NA	NA	0.724895	1.84946e-07	0.900034	3.05697e-07	0.730953	7.26177e-08	NA	NA
INTS12	3.5954e-08	7.6689e-06	-5.50965	Colon_Sigmoid	1.84893e-07	7.66794e-05	-5.21392	smultixcan	5.91654e-09	2.25765e-06	-5.8191	NA	NA	NA	1	1	1	0	3	1.22112	-6.05316	-0.889804	6.09682	-1.58532	6.28138	NA	NA	0.22204	1.4203e-09	0.373571	1.08203e-09	0.112894	3.35571e-10	NA	NA	0.724895	1.84946e-07	0.900034	3.05697e-07	0.694423	8.82419e-08	NA	NA
INTS12	3.5954e-08	7.6689e-06	-5.50965	Colon_Transverse	3.59298e-07	0.000121572	-5.08935	Adipose_Subcutaneous	6.0928e-09	2.41517e-06	5.81419	NA	NA	NA	1	1	1	0	3	1.22112	-6.05316	-1.42542	5.34238	1.537	-6.30791	NA	NA	0.22204	1.4203e-09	0.154037	9.17348e-08	0.124294	2.82823e-10	NA	NA	0.724895	1.84946e-07	0.754637	1.69817e-05	0.72213	8.13961e-08	NA	NA
INTS12	3.5954e-08	7.6689e-06	-5.50965	Colon_Transverse	3.59298e-07	0.000121572	-5.08935	Adipose_Visceral_Omentum	6.24988e-09	2.43552e-06	-5.80993	NA	NA	NA	1	1	1	0	3	1.22112	-6.05316	-1.42542	5.34238	-1.60837	6.25516	NA	NA	0.22204	1.4203e-09	0.154037	9.17348e-08	0.107755	3.97117e-10	NA	NA	0.724895	1.84946e-07	0.754637	1.69817e-05	0.70214	1.0677e-07	NA	NA
INTS12	3.5954e-08	7.6689e-06	-5.50965	Colon_Transverse	3.59298e-07	0.000121572	-5.08935	Adrenal_Gland	5.38527e-09	1.90273e-06	-5.83481	NA	NA	NA	1	1	1	0	3	1.22112	-6.05316	-1.42542	5.34238	-1.53101	6.33909	NA	NA	0.22204	1.4203e-09	0.154037	9.17348e-08	0.125766	2.31131e-10	NA	NA	0.724895	1.84946e-07	0.754637	1.69817e-05	0.734819	6.2595e-08	NA	NA
INTS12	3.5954e-08	7.6689e-06	-5.50965	Colon_Transverse	3.59298e-07	0.000121572	-5.08935	Artery_Aorta	6.0928e-09	2.30714e-06	5.81419	NA	NA	NA	1	1	1	0	3	1.22112	-6.05316	-1.42542	5.34238	1.537	-6.30791	NA	NA	0.22204	1.4203e-09	0.154037	9.17348e-08	0.124294	2.82823e-10	NA	NA	0.724895	1.84946e-07	0.754637	1.69817e-05	0.724193	7.66475e-08	NA	NA
INTS12	3.5954e-08	7.6689e-06	-5.50965	Colon_Transverse	3.59298e-07	0.000121572	-5.08935	Artery_Coronary	6.0928e-09	2.47612e-06	5.81419	NA	NA	NA	1	1	1	0	3	1.22112	-6.05316	-1.42542	5.34238	1.537	-6.30791	NA	NA	0.22204	1.4203e-09	0.154037	9.17348e-08	0.124294	2.82823e-10	NA	NA	0.724895	1.84946e-07	0.754637	1.69817e-05	0.711271	8.4711e-08	NA	NA
INTS12	3.5954e-08	7.6689e-06	-5.50965	Colon_Transverse	3.59298e-07	0.000121572	-5.08935	Artery_Tibial	6.24988e-09	2.37701e-06	-5.80993	NA	NA	NA	1	1	1	0	3	1.22112	-6.05316	-1.42542	5.34238	-1.60837	6.25516	NA	NA	0.22204	1.4203e-09	0.154037	9.17348e-08	0.107755	3.97117e-10	NA	NA	0.724895	1.84946e-07	0.754637	1.69817e-05	0.705922	1.06411e-07	NA	NA
INTS12	3.5954e-08	7.6689e-06	-5.50965	Colon_Transverse	3.59298e-07	0.000121572	-5.08935	Brain_Amygdala	5.38527e-09	3.23511e-06	-5.83481	NA	NA	NA	1	1	1	0	3	1.22112	-6.05316	-1.42542	5.34238	-1.53101	6.33909	NA	NA	0.22204	1.4203e-09	0.154037	9.17348e-08	0.125766	2.31131e-10	NA	NA	0.724895	1.84946e-07	0.754637	1.69817e-05	0.743098	9.259e-08	NA	NA
INTS12	3.5954e-08	7.6689e-06	-5.50965	Colon_Transverse	3.59298e-07	0.000121572	-5.08935	Brain_Anterior_cingulate_cortex_BA24	5.38527e-09	2.59223e-06	-5.83481	NA	NA	NA	1	1	1	0	3	1.22112	-6.05316	-1.42542	5.34238	-1.53101	6.33909	NA	NA	0.22204	1.4203e-09	0.154037	9.17348e-08	0.125766	2.31131e-10	NA	NA	0.724895	1.84946e-07	0.754637	1.69817e-05	0.729463	7.57774e-08	NA	NA
INTS12	3.5954e-08	7.6689e-06	-5.50965	Colon_Transverse	3.59298e-07	0.000121572	-5.08935	Brain_Caudate_basal_ganglia	6.0928e-09	2.71525e-06	-5.81419	NA	NA	NA	1	1	1	0	3	1.22112	-6.05316	-1.42542	5.34238	-1.537	6.30791	NA	NA	0.22204	1.4203e-09	0.154037	9.17348e-08	0.124294	2.82823e-10	NA	NA	0.724895	1.84946e-07	0.754637	1.69817e-05	0.73239	8.26305e-08	NA	NA
INTS12	3.5954e-08	7.6689e-06	-5.50965	Colon_Transverse	3.59298e-07	0.000121572	-5.08935	Brain_Cerebellar_Hemisphere	5.38527e-09	1.96582e-06	-5.83481	NA	NA	NA	1	1	1	0	3	1.22112	-6.05316	-1.42542	5.34238	-1.53101	6.33909	NA	NA	0.22204	1.4203e-09	0.154037	9.17348e-08	0.125766	2.31131e-10	NA	NA	0.724895	1.84946e-07	0.754637	1.69817e-05	0.708717	6.44091e-08	NA	NA
INTS12	3.5954e-08	7.6689e-06	-5.50965	Colon_Transverse	3.59298e-07	0.000121572	-5.08935	Brain_Cerebellum	6.26896e-09	2.27202e-06	-5.80942	NA	NA	NA	1	1	1	0	3	1.22112	-6.05316	-1.42542	5.34238	-1.62744	6.23837	NA	NA	0.22204	1.4203e-09	0.154037	9.17348e-08	0.103643	4.42157e-10	NA	NA	0.724895	1.84946e-07	0.754637	1.69817e-05	0.702008	1.17563e-07	NA	NA
INTS12	3.5954e-08	7.6689e-06	-5.50965	Colon_Transverse	3.59298e-07	0.000121572	-5.08935	Brain_Cortex	6.0928e-09	2.44201e-06	-5.81419	NA	NA	NA	1	1	1	0	3	1.22112	-6.05316	-1.42542	5.34238	-1.537	6.30791	NA	NA	0.22204	1.4203e-09	0.154037	9.17348e-08	0.124294	2.82823e-10	NA	NA	0.724895	1.84946e-07	0.754637	1.69817e-05	0.722451	8.21587e-08	NA	NA
INTS12	3.5954e-08	7.6689e-06	-5.50965	Colon_Transverse	3.59298e-07	0.000121572	-5.08935	Brain_Frontal_Cortex_BA9	5.38527e-09	2.14621e-06	-5.83481	NA	NA	NA	1	1	1	0	3	1.22112	-6.05316	-1.42542	5.34238	-1.53101	6.33909	NA	NA	0.22204	1.4203e-09	0.154037	9.17348e-08	0.125766	2.31131e-10	NA	NA	0.724895	1.84946e-07	0.754637	1.69817e-05	0.723361	6.70817e-08	NA	NA
INTS12	3.5954e-08	7.6689e-06	-5.50965	Colon_Transverse	3.59298e-07	0.000121572	-5.08935	Brain_Hippocampus	6.26896e-09	3.75326e-06	-5.80942	NA	NA	NA	1	1	1	0	3	1.22112	-6.05316	-1.42542	5.34238	-1.62744	6.23837	NA	NA	0.22204	1.4203e-09	0.154037	9.17348e-08	0.103643	4.42157e-10	NA	NA	0.724895	1.84946e-07	0.754637	1.69817e-05	0.710123	1.95811e-07	NA	NA
INTS12	3.5954e-08	7.6689e-06	-5.50965	Colon_Transverse	3.59298e-07	0.000121572	-5.08935	Brain_Hypothalamus	6.0928e-09	3.06278e-06	5.81419	NA	NA	NA	1	1	1	0	3	1.22112	-6.05316	-1.42542	5.34238	1.537	-6.30791	NA	NA	0.22204	1.4203e-09	0.154037	9.17348e-08	0.124294	2.82823e-10	NA	NA	0.724895	1.84946e-07	0.754637	1.69817e-05	0.730938	9.84558e-08	NA	NA
INTS12	3.5954e-08	7.6689e-06	-5.50965	Colon_Transverse	3.59298e-07	0.000121572	-5.08935	Brain_Nucleus_accumbens_basal_ganglia	6.24988e-09	2.60186e-06	-5.80993	NA	NA	NA	1	1	1	0	3	1.22112	-6.05316	-1.42542	5.34238	-1.60837	6.25516	NA	NA	0.22204	1.4203e-09	0.154037	9.17348e-08	0.107755	3.97117e-10	NA	NA	0.724895	1.84946e-07	0.754637	1.69817e-05	0.698768	1.1841e-07	NA	NA
INTS12	3.5954e-08	7.6689e-06	-5.50965	Colon_Transverse	3.59298e-07	0.000121572	-5.08935	Brain_Putamen_basal_ganglia	5.38527e-09	3.37625e-06	-5.83481	NA	NA	NA	1	1	1	0	3	1.22112	-6.05316	-1.42542	5.34238	-1.53101	6.33909	NA	NA	0.22204	1.4203e-09	0.154037	9.17348e-08	0.125766	2.31131e-10	NA	NA	0.724895	1.84946e-07	0.754637	1.69817e-05	0.726597	8.56724e-08	NA	NA
INTS12	3.5954e-08	7.6689e-06	-5.50965	Colon_Transverse	3.59298e-07	0.000121572	-5.08935	Brain_Spinal_cord_cervical_c-1	6.26896e-09	2.85985e-06	-5.80942	NA	NA	NA	1	1	1	0	3	1.22112	-6.05316	-1.42542	5.34238	-1.62744	6.23837	NA	NA	0.22204	1.4203e-09	0.154037	9.17348e-08	0.103643	4.42157e-10	NA	NA	0.724895	1.84946e-07	0.754637	1.69817e-05	0.730529	1.47746e-07	NA	NA
INTS12	3.5954e-08	7.6689e-06	-5.50965	Colon_Transverse	3.59298e-07	0.000121572	-5.08935	Brain_Substantia_nigra	6.24988e-09	3.01991e-06	-5.80993	NA	NA	NA	1	1	1	0	3	1.22112	-6.05316	-1.42542	5.34238	-1.60837	6.25516	NA	NA	0.22204	1.4203e-09	0.154037	9.17348e-08	0.107755	3.97117e-10	NA	NA	0.724895	1.84946e-07	0.754637	1.69817e-05	0.717766	1.36136e-07	NA	NA
INTS12	3.5954e-08	7.6689e-06	-5.50965	Colon_Transverse	3.59298e-07	0.000121572	-5.08935	Breast_Mammary_Tissue	5.38527e-09	1.9581e-06	-5.83481	NA	NA	NA	1	1	1	0	3	1.22112	-6.05316	-1.42542	5.34238	-1.53101	6.33909	NA	NA	0.22204	1.4203e-09	0.154037	9.17348e-08	0.125766	2.31131e-10	NA	NA	0.724895	1.84946e-07	0.754637	1.69817e-05	0.727661	6.41488e-08	NA	NA
INTS12	3.5954e-08	7.6689e-06	-5.50965	Colon_Transverse	3.59298e-07	0.000121572	-5.08935	Cells_Cultured_fibroblasts	6.0928e-09	2.53629e-06	5.81419	NA	NA	NA	1	1	1	0	3	1.22112	-6.05316	-1.42542	5.34238	1.537	-6.30791	NA	NA	0.22204	1.4203e-09	0.154037	9.17348e-08	0.124294	2.82823e-10	NA	NA	0.724895	1.84946e-07	0.754637	1.69817e-05	0.706593	8.22176e-08	NA	NA
INTS12	3.5954e-08	7.6689e-06	-5.50965	Colon_Transverse	3.59298e-07	0.000121572	-5.08935	Cells_EBV-transformed_lymphocytes	5.38527e-09	1.90107e-06	-5.83481	NA	NA	NA	1	1	1	0	3	1.22112	-6.05316	-1.42542	5.34238	-1.53101	6.33909	NA	NA	0.22204	1.4203e-09	0.154037	9.17348e-08	0.125766	2.31131e-10	NA	NA	0.724895	1.84946e-07	0.754637	1.69817e-05	0.718019	5.65183e-08	NA	NA
INTS12	3.5954e-08	7.6689e-06	-5.50965	Colon_Transverse	3.59298e-07	0.000121572	-5.08935	Colon_Sigmoid	5.38527e-09	1.96531e-06	-5.83481	NA	NA	NA	1	1	1	0	3	1.22112	-6.05316	-1.42542	5.34238	-1.53101	6.33909	NA	NA	0.22204	1.4203e-09	0.154037	9.17348e-08	0.125766	2.31131e-10	NA	NA	0.724895	1.84946e-07	0.754637	1.69817e-05	0.722704	6.35415e-08	NA	NA
INTS12	3.5954e-08	7.6689e-06	-5.50965	Colon_Transverse	3.59298e-07	0.000121572	-5.08935	Colon_Transverse	5.38527e-09	2.15411e-06	-5.83481	NA	NA	NA	1	1	1	0	3	1.22112	-6.05316	-1.42542	5.34238	-1.53101	6.33909	NA	NA	0.22204	1.4203e-09	0.154037	9.17348e-08	0.125766	2.31131e-10	NA	NA	0.724895	1.84946e-07	0.754637	1.69817e-05	0.731666	6.82298e-08	NA	NA
INTS12	3.5954e-08	7.6689e-06	-5.50965	Colon_Transverse	3.59298e-07	0.000121572	-5.08935	Esophagus_Gastroesophageal_Junction	5.38527e-09	1.94446e-06	-5.83481	NA	NA	NA	1	1	1	0	3	1.22112	-6.05316	-1.42542	5.34238	-1.53101	6.33909	NA	NA	0.22204	1.4203e-09	0.154037	9.17348e-08	0.125766	2.31131e-10	NA	NA	0.724895	1.84946e-07	0.754637	1.69817e-05	0.719583	6.27763e-08	NA	NA
INTS12	3.5954e-08	7.6689e-06	-5.50965	Colon_Transverse	3.59298e-07	0.000121572	-5.08935	Esophagus_Mucosa	6.0928e-09	2.28033e-06	5.81419	NA	NA	NA	1	1	1	0	3	1.22112	-6.05316	-1.42542	5.34238	1.537	-6.30791	NA	NA	0.22204	1.4203e-09	0.154037	9.17348e-08	0.124294	2.82823e-10	NA	NA	0.724895	1.84946e-07	0.754637	1.69817e-05	0.726738	7.73747e-08	NA	NA
INTS12	3.5954e-08	7.6689e-06	-5.50965	Colon_Transverse	3.59298e-07	0.000121572	-5.08935	Esophagus_Muscularis	5.38527e-09	1.94478e-06	-5.83481	NA	NA	NA	1	1	1	0	3	1.22112	-6.05316	-1.42542	5.34238	-1.53101	6.33909	NA	NA	0.22204	1.4203e-09	0.154037	9.17348e-08	0.125766	2.31131e-10	NA	NA	0.724895	1.84946e-07	0.754637	1.69817e-05	0.728039	6.36147e-08	NA	NA
INTS12	3.5954e-08	7.6689e-06	-5.50965	Colon_Transverse	3.59298e-07	0.000121572	-5.08935	Heart_Atrial_Appendage	6.0928e-09	2.35852e-06	5.81419	NA	NA	NA	1	1	1	0	3	1.22112	-6.05316	-1.42542	5.34238	1.537	-6.30791	NA	NA	0.22204	1.4203e-09	0.154037	9.17348e-08	0.124294	2.82823e-10	NA	NA	0.724895	1.84946e-07	0.754637	1.69817e-05	0.722045	8.26941e-08	NA	NA
INTS12	3.5954e-08	7.6689e-06	-5.50965	Colon_Transverse	3.59298e-07	0.000121572	-5.08935	Heart_Left_Ventricle	6.0928e-09	2.24571e-06	5.81419	NA	NA	NA	1	1	1	0	3	1.22112	-6.05316	-1.42542	5.34238	1.537	-6.30791	NA	NA	0.22204	1.4203e-09	0.154037	9.17348e-08	0.124294	2.82823e-10	NA	NA	0.724895	1.84946e-07	0.754637	1.69817e-05	0.727436	8.03568e-08	NA	NA
INTS12	3.5954e-08	7.6689e-06	-5.50965	Colon_Transverse	3.59298e-07	0.000121572	-5.08935	Kidney_Cortex	5.38527e-09	2.72926e-06	-5.83481	NA	NA	NA	1	1	1	0	3	1.22112	-6.05316	-1.42542	5.34238	-1.53101	6.33909	NA	NA	0.22204	1.4203e-09	0.154037	9.17348e-08	0.125766	2.31131e-10	NA	NA	0.724895	1.84946e-07	0.754637	1.69817e-05	0.741519	1.04426e-07	NA	NA
INTS12	3.5954e-08	7.6689e-06	-5.50965	Colon_Transverse	3.59298e-07	0.000121572	-5.08935	Liver	6.26896e-09	2.96059e-06	-5.80942	NA	NA	NA	1	1	1	0	3	1.22112	-6.05316	-1.42542	5.34238	-1.62744	6.23837	NA	NA	0.22204	1.4203e-09	0.154037	9.17348e-08	0.103643	4.42157e-10	NA	NA	0.724895	1.84946e-07	0.754637	1.69817e-05	0.697181	1.36587e-07	NA	NA
INTS12	3.5954e-08	7.6689e-06	-5.50965	Colon_Transverse	3.59298e-07	0.000121572	-5.08935	Lung	6.0928e-09	2.26431e-06	5.81419	NA	NA	NA	1	1	1	0	3	1.22112	-6.05316	-1.42542	5.34238	1.537	-6.30791	NA	NA	0.22204	1.4203e-09	0.154037	9.17348e-08	0.124294	2.82823e-10	NA	NA	0.724895	1.84946e-07	0.754637	1.69817e-05	0.707775	8.10806e-08	NA	NA
INTS12	3.5954e-08	7.6689e-06	-5.50965	Colon_Transverse	3.59298e-07	0.000121572	-5.08935	Minor_Salivary_Gland	6.24988e-09	2.6174e-06	-5.80993	NA	NA	NA	1	1	1	0	3	1.22112	-6.05316	-1.42542	5.34238	-1.60837	6.25516	NA	NA	0.22204	1.4203e-09	0.154037	9.17348e-08	0.107755	3.97117e-10	NA	NA	0.724895	1.84946e-07	0.754637	1.69817e-05	0.703885	1.15353e-07	NA	NA
INTS12	3.5954e-08	7.6689e-06	-5.50965	Colon_Transverse	3.59298e-07	0.000121572	-5.08935	Muscle_Skeletal	6.26896e-09	2.4229e-06	-5.80942	NA	NA	NA	1	1	1	0	3	1.22112	-6.05316	-1.42542	5.34238	-1.62744	6.23837	NA	NA	0.22204	1.4203e-09	0.154037	9.17348e-08	0.103643	4.42157e-10	NA	NA	0.724895	1.84946e-07	0.754637	1.69817e-05	0.702633	1.15572e-07	NA	NA
INTS12	3.5954e-08	7.6689e-06	-5.50965	Colon_Transverse	3.59298e-07	0.000121572	-5.08935	Nerve_Tibial	6.0928e-09	2.10618e-06	5.81419	NA	NA	NA	1	1	1	0	3	1.22112	-6.05316	-1.42542	5.34238	1.537	-6.30791	NA	NA	0.22204	1.4203e-09	0.154037	9.17348e-08	0.124294	2.82823e-10	NA	NA	0.724895	1.84946e-07	0.754637	1.69817e-05	0.720951	8.02578e-08	NA	NA
INTS12	3.5954e-08	7.6689e-06	-5.50965	Colon_Transverse	3.59298e-07	0.000121572	-5.08935	Ovary	6.0928e-09	2.50102e-06	5.81419	NA	NA	NA	1	1	1	0	3	1.22112	-6.05316	-1.42542	5.34238	1.537	-6.30791	NA	NA	0.22204	1.4203e-09	0.154037	9.17348e-08	0.124294	2.82823e-10	NA	NA	0.724895	1.84946e-07	0.754637	1.69817e-05	0.720898	8.81827e-08	NA	NA
INTS12	3.5954e-08	7.6689e-06	-5.50965	Colon_Transverse	3.59298e-07	0.000121572	-5.08935	Pancreas	5.38527e-09	2.38485e-06	-5.83481	NA	NA	NA	1	1	1	0	3	1.22112	-6.05316	-1.42542	5.34238	-1.53101	6.33909	NA	NA	0.22204	1.4203e-09	0.154037	9.17348e-08	0.125766	2.31131e-10	NA	NA	0.724895	1.84946e-07	0.754637	1.69817e-05	0.723827	7.8197e-08	NA	NA
INTS12	3.5954e-08	7.6689e-06	-5.50965	Colon_Transverse	3.59298e-07	0.000121572	-5.08935	Pituitary	6.0928e-09	2.43781e-06	5.81419	NA	NA	NA	1	1	1	0	3	1.22112	-6.05316	-1.42542	5.34238	1.537	-6.30791	NA	NA	0.22204	1.4203e-09	0.154037	9.17348e-08	0.124294	2.82823e-10	NA	NA	0.724895	1.84946e-07	0.754637	1.69817e-05	0.725816	8.16165e-08	NA	NA
INTS12	3.5954e-08	7.6689e-06	-5.50965	Colon_Transverse	3.59298e-07	0.000121572	-5.08935	Prostate	6.0928e-09	2.35822e-06	5.81419	NA	NA	NA	1	1	1	0	3	1.22112	-6.05316	-1.42542	5.34238	1.537	-6.30791	NA	NA	0.22204	1.4203e-09	0.154037	9.17348e-08	0.124294	2.82823e-10	NA	NA	0.724895	1.84946e-07	0.754637	1.69817e-05	0.730354	8.11654e-08	NA	NA
INTS12	3.5954e-08	7.6689e-06	-5.50965	Colon_Transverse	3.59298e-07	0.000121572	-5.08935	Skin_Not_Sun_Exposed_Suprapubic	5.38527e-09	2.10558e-06	-5.83481	NA	NA	NA	1	1	1	0	3	1.22112	-6.05316	-1.42542	5.34238	-1.53101	6.33909	NA	NA	0.22204	1.4203e-09	0.154037	9.17348e-08	0.125766	2.31131e-10	NA	NA	0.724895	1.84946e-07	0.754637	1.69817e-05	0.729468	7.02511e-08	NA	NA
INTS12	3.5954e-08	7.6689e-06	-5.50965	Colon_Transverse	3.59298e-07	0.000121572	-5.08935	Skin_Sun_Exposed_Lower_leg	5.38527e-09	2.04767e-06	-5.83481	NA	NA	NA	1	1	1	0	3	1.22112	-6.05316	-1.42542	5.34238	-1.53101	6.33909	NA	NA	0.22204	1.4203e-09	0.154037	9.17348e-08	0.125766	2.31131e-10	NA	NA	0.724895	1.84946e-07	0.754637	1.69817e-05	0.729084	6.14043e-08	NA	NA
INTS12	3.5954e-08	7.6689e-06	-5.50965	Colon_Transverse	3.59298e-07	0.000121572	-5.08935	Small_Intestine_Terminal_Ileum	6.0928e-09	2.3503e-06	-5.81419	NA	NA	NA	1	1	1	0	3	1.22112	-6.05316	-1.42542	5.34238	-1.537	6.30791	NA	NA	0.22204	1.4203e-09	0.154037	9.17348e-08	0.124294	2.82823e-10	NA	NA	0.724895	1.84946e-07	0.754637	1.69817e-05	0.736046	8.08716e-08	NA	NA
INTS12	3.5954e-08	7.6689e-06	-5.50965	Colon_Transverse	3.59298e-07	0.000121572	-5.08935	Spleen	6.0928e-09	2.4661e-06	5.81419	NA	NA	NA	1	1	1	0	3	1.22112	-6.05316	-1.42542	5.34238	1.537	-6.30791	NA	NA	0.22204	1.4203e-09	0.154037	9.17348e-08	0.124294	2.82823e-10	NA	NA	0.724895	1.84946e-07	0.754637	1.69817e-05	0.717876	7.81393e-08	NA	NA
INTS12	3.5954e-08	7.6689e-06	-5.50965	Colon_Transverse	3.59298e-07	0.000121572	-5.08935	Stomach	5.38527e-09	2.44393e-06	-5.83481	NA	NA	NA	1	1	1	0	3	1.22112	-6.05316	-1.42542	5.34238	-1.53101	6.33909	NA	NA	0.22204	1.4203e-09	0.154037	9.17348e-08	0.125766	2.31131e-10	NA	NA	0.724895	1.84946e-07	0.754637	1.69817e-05	0.740847	8.0053e-08	NA	NA
INTS12	3.5954e-08	7.6689e-06	-5.50965	Colon_Transverse	3.59298e-07	0.000121572	-5.08935	Testis	6.26896e-09	2.70829e-06	-5.80942	NA	NA	NA	1	1	1	0	3	1.22112	-6.05316	-1.42542	5.34238	-1.62744	6.23837	NA	NA	0.22204	1.4203e-09	0.154037	9.17348e-08	0.103643	4.42157e-10	NA	NA	0.724895	1.84946e-07	0.754637	1.69817e-05	0.716948	1.29003e-07	NA	NA
INTS12	3.5954e-08	7.6689e-06	-5.50965	Colon_Transverse	3.59298e-07	0.000121572	-5.08935	Thyroid	6.24988e-09	2.18133e-06	-5.80993	NA	NA	NA	1	1	1	0	3	1.22112	-6.05316	-1.42542	5.34238	-1.60837	6.25516	NA	NA	0.22204	1.4203e-09	0.154037	9.17348e-08	0.107755	3.97117e-10	NA	NA	0.724895	1.84946e-07	0.754637	1.69817e-05	0.70821	1.10347e-07	NA	NA
INTS12	3.5954e-08	7.6689e-06	-5.50965	Colon_Transverse	3.59298e-07	0.000121572	-5.08935	Uterus	5.38527e-09	2.15286e-06	-5.83481	NA	NA	NA	1	1	1	0	3	1.22112	-6.05316	-1.42542	5.34238	-1.53101	6.33909	NA	NA	0.22204	1.4203e-09	0.154037	9.17348e-08	0.125766	2.31131e-10	NA	NA	0.724895	1.84946e-07	0.754637	1.69817e-05	0.722555	6.89427e-08	NA	NA
INTS12	3.5954e-08	7.6689e-06	-5.50965	Colon_Transverse	3.59298e-07	0.000121572	-5.08935	Vagina	6.24988e-09	2.54725e-06	-5.80993	NA	NA	NA	1	1	1	0	3	1.22112	-6.05316	-1.42542	5.34238	-1.60837	6.25516	NA	NA	0.22204	1.4203e-09	0.154037	9.17348e-08	0.107755	3.97117e-10	NA	NA	0.724895	1.84946e-07	0.754637	1.69817e-05	0.712138	1.24424e-07	NA	NA
INTS12	3.5954e-08	7.6689e-06	-5.50965	Colon_Transverse	3.59298e-07	0.000121572	-5.08935	Whole_Blood	6.0928e-09	2.29487e-06	5.81419	NA	NA	NA	1	1	1	0	3	1.22112	-6.05316	-1.42542	5.34238	1.537	-6.30791	NA	NA	0.22204	1.4203e-09	0.154037	9.17348e-08	0.124294	2.82823e-10	NA	NA	0.724895	1.84946e-07	0.754637	1.69817e-05	0.730953	7.26177e-08	NA	NA
INTS12	3.5954e-08	7.6689e-06	-5.50965	Colon_Transverse	3.59298e-07	0.000121572	-5.08935	smultixcan	5.91654e-09	2.25765e-06	-5.8191	NA	NA	NA	1	1	1	0	3	1.22112	-6.05316	-1.42542	5.34238	-1.58532	6.28138	NA	NA	0.22204	1.4203e-09	0.154037	9.17348e-08	0.112894	3.35571e-10	NA	NA	0.724895	1.84946e-07	0.754637	1.69817e-05	0.694423	8.82419e-08	NA	NA
INTS12	3.5954e-08	7.6689e-06	-5.50965	Esophagus_Gastroesophageal_Junction	3.59298e-07	0.000137797	-5.08935	Adipose_Subcutaneous	6.0928e-09	2.41517e-06	5.81419	NA	NA	NA	1	1	1	0	3	1.22112	-6.05316	-1.37732	5.34238	1.537	-6.30791	NA	NA	0.22204	1.4203e-09	0.168412	9.17348e-08	0.124294	2.82823e-10	NA	NA	0.724895	1.84946e-07	0.796881	1.48622e-05	0.72213	8.13961e-08	NA	NA
INTS12	3.5954e-08	7.6689e-06	-5.50965	Esophagus_Gastroesophageal_Junction	3.59298e-07	0.000137797	-5.08935	Adipose_Visceral_Omentum	6.24988e-09	2.43552e-06	-5.80993	NA	NA	NA	1	1	1	0	3	1.22112	-6.05316	-1.37732	5.34238	-1.60837	6.25516	NA	NA	0.22204	1.4203e-09	0.168412	9.17348e-08	0.107755	3.97117e-10	NA	NA	0.724895	1.84946e-07	0.796881	1.48622e-05	0.70214	1.0677e-07	NA	NA
INTS12	3.5954e-08	7.6689e-06	-5.50965	Esophagus_Gastroesophageal_Junction	3.59298e-07	0.000137797	-5.08935	Adrenal_Gland	5.38527e-09	1.90273e-06	-5.83481	NA	NA	NA	1	1	1	0	3	1.22112	-6.05316	-1.37732	5.34238	-1.53101	6.33909	NA	NA	0.22204	1.4203e-09	0.168412	9.17348e-08	0.125766	2.31131e-10	NA	NA	0.724895	1.84946e-07	0.796881	1.48622e-05	0.734819	6.2595e-08	NA	NA
INTS12	3.5954e-08	7.6689e-06	-5.50965	Esophagus_Gastroesophageal_Junction	3.59298e-07	0.000137797	-5.08935	Artery_Aorta	6.0928e-09	2.30714e-06	5.81419	NA	NA	NA	1	1	1	0	3	1.22112	-6.05316	-1.37732	5.34238	1.537	-6.30791	NA	NA	0.22204	1.4203e-09	0.168412	9.17348e-08	0.124294	2.82823e-10	NA	NA	0.724895	1.84946e-07	0.796881	1.48622e-05	0.724193	7.66475e-08	NA	NA
INTS12	3.5954e-08	7.6689e-06	-5.50965	Esophagus_Gastroesophageal_Junction	3.59298e-07	0.000137797	-5.08935	Artery_Coronary	6.0928e-09	2.47612e-06	5.81419	NA	NA	NA	1	1	1	0	3	1.22112	-6.05316	-1.37732	5.34238	1.537	-6.30791	NA	NA	0.22204	1.4203e-09	0.168412	9.17348e-08	0.124294	2.82823e-10	NA	NA	0.724895	1.84946e-07	0.796881	1.48622e-05	0.711271	8.4711e-08	NA	NA
INTS12	3.5954e-08	7.6689e-06	-5.50965	Esophagus_Gastroesophageal_Junction	3.59298e-07	0.000137797	-5.08935	Artery_Tibial	6.24988e-09	2.37701e-06	-5.80993	NA	NA	NA	1	1	1	0	3	1.22112	-6.05316	-1.37732	5.34238	-1.60837	6.25516	NA	NA	0.22204	1.4203e-09	0.168412	9.17348e-08	0.107755	3.97117e-10	NA	NA	0.724895	1.84946e-07	0.796881	1.48622e-05	0.705922	1.06411e-07	NA	NA
INTS12	3.5954e-08	7.6689e-06	-5.50965	Esophagus_Gastroesophageal_Junction	3.59298e-07	0.000137797	-5.08935	Brain_Amygdala	5.38527e-09	3.23511e-06	-5.83481	NA	NA	NA	1	1	1	0	3	1.22112	-6.05316	-1.37732	5.34238	-1.53101	6.33909	NA	NA	0.22204	1.4203e-09	0.168412	9.17348e-08	0.125766	2.31131e-10	NA	NA	0.724895	1.84946e-07	0.796881	1.48622e-05	0.743098	9.259e-08	NA	NA
INTS12	3.5954e-08	7.6689e-06	-5.50965	Esophagus_Gastroesophageal_Junction	3.59298e-07	0.000137797	-5.08935	Brain_Anterior_cingulate_cortex_BA24	5.38527e-09	2.59223e-06	-5.83481	NA	NA	NA	1	1	1	0	3	1.22112	-6.05316	-1.37732	5.34238	-1.53101	6.33909	NA	NA	0.22204	1.4203e-09	0.168412	9.17348e-08	0.125766	2.31131e-10	NA	NA	0.724895	1.84946e-07	0.796881	1.48622e-05	0.729463	7.57774e-08	NA	NA
INTS12	3.5954e-08	7.6689e-06	-5.50965	Esophagus_Gastroesophageal_Junction	3.59298e-07	0.000137797	-5.08935	Brain_Caudate_basal_ganglia	6.0928e-09	2.71525e-06	-5.81419	NA	NA	NA	1	1	1	0	3	1.22112	-6.05316	-1.37732	5.34238	-1.537	6.30791	NA	NA	0.22204	1.4203e-09	0.168412	9.17348e-08	0.124294	2.82823e-10	NA	NA	0.724895	1.84946e-07	0.796881	1.48622e-05	0.73239	8.26305e-08	NA	NA
INTS12	3.5954e-08	7.6689e-06	-5.50965	Esophagus_Gastroesophageal_Junction	3.59298e-07	0.000137797	-5.08935	Brain_Cerebellar_Hemisphere	5.38527e-09	1.96582e-06	-5.83481	NA	NA	NA	1	1	1	0	3	1.22112	-6.05316	-1.37732	5.34238	-1.53101	6.33909	NA	NA	0.22204	1.4203e-09	0.168412	9.17348e-08	0.125766	2.31131e-10	NA	NA	0.724895	1.84946e-07	0.796881	1.48622e-05	0.708717	6.44091e-08	NA	NA
INTS12	3.5954e-08	7.6689e-06	-5.50965	Esophagus_Gastroesophageal_Junction	3.59298e-07	0.000137797	-5.08935	Brain_Cerebellum	6.26896e-09	2.27202e-06	-5.80942	NA	NA	NA	1	1	1	0	3	1.22112	-6.05316	-1.37732	5.34238	-1.62744	6.23837	NA	NA	0.22204	1.4203e-09	0.168412	9.17348e-08	0.103643	4.42157e-10	NA	NA	0.724895	1.84946e-07	0.796881	1.48622e-05	0.702008	1.17563e-07	NA	NA
INTS12	3.5954e-08	7.6689e-06	-5.50965	Esophagus_Gastroesophageal_Junction	3.59298e-07	0.000137797	-5.08935	Brain_Cortex	6.0928e-09	2.44201e-06	-5.81419	NA	NA	NA	1	1	1	0	3	1.22112	-6.05316	-1.37732	5.34238	-1.537	6.30791	NA	NA	0.22204	1.4203e-09	0.168412	9.17348e-08	0.124294	2.82823e-10	NA	NA	0.724895	1.84946e-07	0.796881	1.48622e-05	0.722451	8.21587e-08	NA	NA
INTS12	3.5954e-08	7.6689e-06	-5.50965	Esophagus_Gastroesophageal_Junction	3.59298e-07	0.000137797	-5.08935	Brain_Frontal_Cortex_BA9	5.38527e-09	2.14621e-06	-5.83481	NA	NA	NA	1	1	1	0	3	1.22112	-6.05316	-1.37732	5.34238	-1.53101	6.33909	NA	NA	0.22204	1.4203e-09	0.168412	9.17348e-08	0.125766	2.31131e-10	NA	NA	0.724895	1.84946e-07	0.796881	1.48622e-05	0.723361	6.70817e-08	NA	NA
INTS12	3.5954e-08	7.6689e-06	-5.50965	Esophagus_Gastroesophageal_Junction	3.59298e-07	0.000137797	-5.08935	Brain_Hippocampus	6.26896e-09	3.75326e-06	-5.80942	NA	NA	NA	1	1	1	0	3	1.22112	-6.05316	-1.37732	5.34238	-1.62744	6.23837	NA	NA	0.22204	1.4203e-09	0.168412	9.17348e-08	0.103643	4.42157e-10	NA	NA	0.724895	1.84946e-07	0.796881	1.48622e-05	0.710123	1.95811e-07	NA	NA
INTS12	3.5954e-08	7.6689e-06	-5.50965	Esophagus_Gastroesophageal_Junction	3.59298e-07	0.000137797	-5.08935	Brain_Hypothalamus	6.0928e-09	3.06278e-06	5.81419	NA	NA	NA	1	1	1	0	3	1.22112	-6.05316	-1.37732	5.34238	1.537	-6.30791	NA	NA	0.22204	1.4203e-09	0.168412	9.17348e-08	0.124294	2.82823e-10	NA	NA	0.724895	1.84946e-07	0.796881	1.48622e-05	0.730938	9.84558e-08	NA	NA
INTS12	3.5954e-08	7.6689e-06	-5.50965	Esophagus_Gastroesophageal_Junction	3.59298e-07	0.000137797	-5.08935	Brain_Nucleus_accumbens_basal_ganglia	6.24988e-09	2.60186e-06	-5.80993	NA	NA	NA	1	1	1	0	3	1.22112	-6.05316	-1.37732	5.34238	-1.60837	6.25516	NA	NA	0.22204	1.4203e-09	0.168412	9.17348e-08	0.107755	3.97117e-10	NA	NA	0.724895	1.84946e-07	0.796881	1.48622e-05	0.698768	1.1841e-07	NA	NA
INTS12	3.5954e-08	7.6689e-06	-5.50965	Esophagus_Gastroesophageal_Junction	3.59298e-07	0.000137797	-5.08935	Brain_Putamen_basal_ganglia	5.38527e-09	3.37625e-06	-5.83481	NA	NA	NA	1	1	1	0	3	1.22112	-6.05316	-1.37732	5.34238	-1.53101	6.33909	NA	NA	0.22204	1.4203e-09	0.168412	9.17348e-08	0.125766	2.31131e-10	NA	NA	0.724895	1.84946e-07	0.796881	1.48622e-05	0.726597	8.56724e-08	NA	NA
INTS12	3.5954e-08	7.6689e-06	-5.50965	Esophagus_Gastroesophageal_Junction	3.59298e-07	0.000137797	-5.08935	Brain_Spinal_cord_cervical_c-1	6.26896e-09	2.85985e-06	-5.80942	NA	NA	NA	1	1	1	0	3	1.22112	-6.05316	-1.37732	5.34238	-1.62744	6.23837	NA	NA	0.22204	1.4203e-09	0.168412	9.17348e-08	0.103643	4.42157e-10	NA	NA	0.724895	1.84946e-07	0.796881	1.48622e-05	0.730529	1.47746e-07	NA	NA
INTS12	3.5954e-08	7.6689e-06	-5.50965	Esophagus_Gastroesophageal_Junction	3.59298e-07	0.000137797	-5.08935	Brain_Substantia_nigra	6.24988e-09	3.01991e-06	-5.80993	NA	NA	NA	1	1	1	0	3	1.22112	-6.05316	-1.37732	5.34238	-1.60837	6.25516	NA	NA	0.22204	1.4203e-09	0.168412	9.17348e-08	0.107755	3.97117e-10	NA	NA	0.724895	1.84946e-07	0.796881	1.48622e-05	0.717766	1.36136e-07	NA	NA
INTS12	3.5954e-08	7.6689e-06	-5.50965	Esophagus_Gastroesophageal_Junction	3.59298e-07	0.000137797	-5.08935	Breast_Mammary_Tissue	5.38527e-09	1.9581e-06	-5.83481	NA	NA	NA	1	1	1	0	3	1.22112	-6.05316	-1.37732	5.34238	-1.53101	6.33909	NA	NA	0.22204	1.4203e-09	0.168412	9.17348e-08	0.125766	2.31131e-10	NA	NA	0.724895	1.84946e-07	0.796881	1.48622e-05	0.727661	6.41488e-08	NA	NA
INTS12	3.5954e-08	7.6689e-06	-5.50965	Esophagus_Gastroesophageal_Junction	3.59298e-07	0.000137797	-5.08935	Cells_Cultured_fibroblasts	6.0928e-09	2.53629e-06	5.81419	NA	NA	NA	1	1	1	0	3	1.22112	-6.05316	-1.37732	5.34238	1.537	-6.30791	NA	NA	0.22204	1.4203e-09	0.168412	9.17348e-08	0.124294	2.82823e-10	NA	NA	0.724895	1.84946e-07	0.796881	1.48622e-05	0.706593	8.22176e-08	NA	NA
INTS12	3.5954e-08	7.6689e-06	-5.50965	Esophagus_Gastroesophageal_Junction	3.59298e-07	0.000137797	-5.08935	Cells_EBV-transformed_lymphocytes	5.38527e-09	1.90107e-06	-5.83481	NA	NA	NA	1	1	1	0	3	1.22112	-6.05316	-1.37732	5.34238	-1.53101	6.33909	NA	NA	0.22204	1.4203e-09	0.168412	9.17348e-08	0.125766	2.31131e-10	NA	NA	0.724895	1.84946e-07	0.796881	1.48622e-05	0.718019	5.65183e-08	NA	NA
INTS12	3.5954e-08	7.6689e-06	-5.50965	Esophagus_Gastroesophageal_Junction	3.59298e-07	0.000137797	-5.08935	Colon_Sigmoid	5.38527e-09	1.96531e-06	-5.83481	NA	NA	NA	1	1	1	0	3	1.22112	-6.05316	-1.37732	5.34238	-1.53101	6.33909	NA	NA	0.22204	1.4203e-09	0.168412	9.17348e-08	0.125766	2.31131e-10	NA	NA	0.724895	1.84946e-07	0.796881	1.48622e-05	0.722704	6.35415e-08	NA	NA
INTS12	3.5954e-08	7.6689e-06	-5.50965	Esophagus_Gastroesophageal_Junction	3.59298e-07	0.000137797	-5.08935	Colon_Transverse	5.38527e-09	2.15411e-06	-5.83481	NA	NA	NA	1	1	1	0	3	1.22112	-6.05316	-1.37732	5.34238	-1.53101	6.33909	NA	NA	0.22204	1.4203e-09	0.168412	9.17348e-08	0.125766	2.31131e-10	NA	NA	0.724895	1.84946e-07	0.796881	1.48622e-05	0.731666	6.82298e-08	NA	NA
INTS12	3.5954e-08	7.6689e-06	-5.50965	Esophagus_Gastroesophageal_Junction	3.59298e-07	0.000137797	-5.08935	Esophagus_Gastroesophageal_Junction	5.38527e-09	1.94446e-06	-5.83481	NA	NA	NA	1	1	1	0	3	1.22112	-6.05316	-1.37732	5.34238	-1.53101	6.33909	NA	NA	0.22204	1.4203e-09	0.168412	9.17348e-08	0.125766	2.31131e-10	NA	NA	0.724895	1.84946e-07	0.796881	1.48622e-05	0.719583	6.27763e-08	NA	NA
INTS12	3.5954e-08	7.6689e-06	-5.50965	Esophagus_Gastroesophageal_Junction	3.59298e-07	0.000137797	-5.08935	Esophagus_Mucosa	6.0928e-09	2.28033e-06	5.81419	NA	NA	NA	1	1	1	0	3	1.22112	-6.05316	-1.37732	5.34238	1.537	-6.30791	NA	NA	0.22204	1.4203e-09	0.168412	9.17348e-08	0.124294	2.82823e-10	NA	NA	0.724895	1.84946e-07	0.796881	1.48622e-05	0.726738	7.73747e-08	NA	NA
INTS12	3.5954e-08	7.6689e-06	-5.50965	Esophagus_Gastroesophageal_Junction	3.59298e-07	0.000137797	-5.08935	Esophagus_Muscularis	5.38527e-09	1.94478e-06	-5.83481	NA	NA	NA	1	1	1	0	3	1.22112	-6.05316	-1.37732	5.34238	-1.53101	6.33909	NA	NA	0.22204	1.4203e-09	0.168412	9.17348e-08	0.125766	2.31131e-10	NA	NA	0.724895	1.84946e-07	0.796881	1.48622e-05	0.728039	6.36147e-08	NA	NA
INTS12	3.5954e-08	7.6689e-06	-5.50965	Esophagus_Gastroesophageal_Junction	3.59298e-07	0.000137797	-5.08935	Heart_Atrial_Appendage	6.0928e-09	2.35852e-06	5.81419	NA	NA	NA	1	1	1	0	3	1.22112	-6.05316	-1.37732	5.34238	1.537	-6.30791	NA	NA	0.22204	1.4203e-09	0.168412	9.17348e-08	0.124294	2.82823e-10	NA	NA	0.724895	1.84946e-07	0.796881	1.48622e-05	0.722045	8.26941e-08	NA	NA
INTS12	3.5954e-08	7.6689e-06	-5.50965	Esophagus_Gastroesophageal_Junction	3.59298e-07	0.000137797	-5.08935	Heart_Left_Ventricle	6.0928e-09	2.24571e-06	5.81419	NA	NA	NA	1	1	1	0	3	1.22112	-6.05316	-1.37732	5.34238	1.537	-6.30791	NA	NA	0.22204	1.4203e-09	0.168412	9.17348e-08	0.124294	2.82823e-10	NA	NA	0.724895	1.84946e-07	0.796881	1.48622e-05	0.727436	8.03568e-08	NA	NA
INTS12	3.5954e-08	7.6689e-06	-5.50965	Esophagus_Gastroesophageal_Junction	3.59298e-07	0.000137797	-5.08935	Kidney_Cortex	5.38527e-09	2.72926e-06	-5.83481	NA	NA	NA	1	1	1	0	3	1.22112	-6.05316	-1.37732	5.34238	-1.53101	6.33909	NA	NA	0.22204	1.4203e-09	0.168412	9.17348e-08	0.125766	2.31131e-10	NA	NA	0.724895	1.84946e-07	0.796881	1.48622e-05	0.741519	1.04426e-07	NA	NA
INTS12	3.5954e-08	7.6689e-06	-5.50965	Esophagus_Gastroesophageal_Junction	3.59298e-07	0.000137797	-5.08935	Liver	6.26896e-09	2.96059e-06	-5.80942	NA	NA	NA	1	1	1	0	3	1.22112	-6.05316	-1.37732	5.34238	-1.62744	6.23837	NA	NA	0.22204	1.4203e-09	0.168412	9.17348e-08	0.103643	4.42157e-10	NA	NA	0.724895	1.84946e-07	0.796881	1.48622e-05	0.697181	1.36587e-07	NA	NA
INTS12	3.5954e-08	7.6689e-06	-5.50965	Esophagus_Gastroesophageal_Junction	3.59298e-07	0.000137797	-5.08935	Lung	6.0928e-09	2.26431e-06	5.81419	NA	NA	NA	1	1	1	0	3	1.22112	-6.05316	-1.37732	5.34238	1.537	-6.30791	NA	NA	0.22204	1.4203e-09	0.168412	9.17348e-08	0.124294	2.82823e-10	NA	NA	0.724895	1.84946e-07	0.796881	1.48622e-05	0.707775	8.10806e-08	NA	NA
INTS12	3.5954e-08	7.6689e-06	-5.50965	Esophagus_Gastroesophageal_Junction	3.59298e-07	0.000137797	-5.08935	Minor_Salivary_Gland	6.24988e-09	2.6174e-06	-5.80993	NA	NA	NA	1	1	1	0	3	1.22112	-6.05316	-1.37732	5.34238	-1.60837	6.25516	NA	NA	0.22204	1.4203e-09	0.168412	9.17348e-08	0.107755	3.97117e-10	NA	NA	0.724895	1.84946e-07	0.796881	1.48622e-05	0.703885	1.15353e-07	NA	NA
INTS12	3.5954e-08	7.6689e-06	-5.50965	Esophagus_Gastroesophageal_Junction	3.59298e-07	0.000137797	-5.08935	Muscle_Skeletal	6.26896e-09	2.4229e-06	-5.80942	NA	NA	NA	1	1	1	0	3	1.22112	-6.05316	-1.37732	5.34238	-1.62744	6.23837	NA	NA	0.22204	1.4203e-09	0.168412	9.17348e-08	0.103643	4.42157e-10	NA	NA	0.724895	1.84946e-07	0.796881	1.48622e-05	0.702633	1.15572e-07	NA	NA
INTS12	3.5954e-08	7.6689e-06	-5.50965	Esophagus_Gastroesophageal_Junction	3.59298e-07	0.000137797	-5.08935	Nerve_Tibial	6.0928e-09	2.10618e-06	5.81419	NA	NA	NA	1	1	1	0	3	1.22112	-6.05316	-1.37732	5.34238	1.537	-6.30791	NA	NA	0.22204	1.4203e-09	0.168412	9.17348e-08	0.124294	2.82823e-10	NA	NA	0.724895	1.84946e-07	0.796881	1.48622e-05	0.720951	8.02578e-08	NA	NA
INTS12	3.5954e-08	7.6689e-06	-5.50965	Esophagus_Gastroesophageal_Junction	3.59298e-07	0.000137797	-5.08935	Ovary	6.0928e-09	2.50102e-06	5.81419	NA	NA	NA	1	1	1	0	3	1.22112	-6.05316	-1.37732	5.34238	1.537	-6.30791	NA	NA	0.22204	1.4203e-09	0.168412	9.17348e-08	0.124294	2.82823e-10	NA	NA	0.724895	1.84946e-07	0.796881	1.48622e-05	0.720898	8.81827e-08	NA	NA
INTS12	3.5954e-08	7.6689e-06	-5.50965	Esophagus_Gastroesophageal_Junction	3.59298e-07	0.000137797	-5.08935	Pancreas	5.38527e-09	2.38485e-06	-5.83481	NA	NA	NA	1	1	1	0	3	1.22112	-6.05316	-1.37732	5.34238	-1.53101	6.33909	NA	NA	0.22204	1.4203e-09	0.168412	9.17348e-08	0.125766	2.31131e-10	NA	NA	0.724895	1.84946e-07	0.796881	1.48622e-05	0.723827	7.8197e-08	NA	NA
INTS12	3.5954e-08	7.6689e-06	-5.50965	Esophagus_Gastroesophageal_Junction	3.59298e-07	0.000137797	-5.08935	Pituitary	6.0928e-09	2.43781e-06	5.81419	NA	NA	NA	1	1	1	0	3	1.22112	-6.05316	-1.37732	5.34238	1.537	-6.30791	NA	NA	0.22204	1.4203e-09	0.168412	9.17348e-08	0.124294	2.82823e-10	NA	NA	0.724895	1.84946e-07	0.796881	1.48622e-05	0.725816	8.16165e-08	NA	NA
INTS12	3.5954e-08	7.6689e-06	-5.50965	Esophagus_Gastroesophageal_Junction	3.59298e-07	0.000137797	-5.08935	Prostate	6.0928e-09	2.35822e-06	5.81419	NA	NA	NA	1	1	1	0	3	1.22112	-6.05316	-1.37732	5.34238	1.537	-6.30791	NA	NA	0.22204	1.4203e-09	0.168412	9.17348e-08	0.124294	2.82823e-10	NA	NA	0.724895	1.84946e-07	0.796881	1.48622e-05	0.730354	8.11654e-08	NA	NA
INTS12	3.5954e-08	7.6689e-06	-5.50965	Esophagus_Gastroesophageal_Junction	3.59298e-07	0.000137797	-5.08935	Skin_Not_Sun_Exposed_Suprapubic	5.38527e-09	2.10558e-06	-5.83481	NA	NA	NA	1	1	1	0	3	1.22112	-6.05316	-1.37732	5.34238	-1.53101	6.33909	NA	NA	0.22204	1.4203e-09	0.168412	9.17348e-08	0.125766	2.31131e-10	NA	NA	0.724895	1.84946e-07	0.796881	1.48622e-05	0.729468	7.02511e-08	NA	NA
INTS12	3.5954e-08	7.6689e-06	-5.50965	Esophagus_Gastroesophageal_Junction	3.59298e-07	0.000137797	-5.08935	Skin_Sun_Exposed_Lower_leg	5.38527e-09	2.04767e-06	-5.83481	NA	NA	NA	1	1	1	0	3	1.22112	-6.05316	-1.37732	5.34238	-1.53101	6.33909	NA	NA	0.22204	1.4203e-09	0.168412	9.17348e-08	0.125766	2.31131e-10	NA	NA	0.724895	1.84946e-07	0.796881	1.48622e-05	0.729084	6.14043e-08	NA	NA
INTS12	3.5954e-08	7.6689e-06	-5.50965	Esophagus_Gastroesophageal_Junction	3.59298e-07	0.000137797	-5.08935	Small_Intestine_Terminal_Ileum	6.0928e-09	2.3503e-06	-5.81419	NA	NA	NA	1	1	1	0	3	1.22112	-6.05316	-1.37732	5.34238	-1.537	6.30791	NA	NA	0.22204	1.4203e-09	0.168412	9.17348e-08	0.124294	2.82823e-10	NA	NA	0.724895	1.84946e-07	0.796881	1.48622e-05	0.736046	8.08716e-08	NA	NA
INTS12	3.5954e-08	7.6689e-06	-5.50965	Esophagus_Gastroesophageal_Junction	3.59298e-07	0.000137797	-5.08935	Spleen	6.0928e-09	2.4661e-06	5.81419	NA	NA	NA	1	1	1	0	3	1.22112	-6.05316	-1.37732	5.34238	1.537	-6.30791	NA	NA	0.22204	1.4203e-09	0.168412	9.17348e-08	0.124294	2.82823e-10	NA	NA	0.724895	1.84946e-07	0.796881	1.48622e-05	0.717876	7.81393e-08	NA	NA
INTS12	3.5954e-08	7.6689e-06	-5.50965	Esophagus_Gastroesophageal_Junction	3.59298e-07	0.000137797	-5.08935	Stomach	5.38527e-09	2.44393e-06	-5.83481	NA	NA	NA	1	1	1	0	3	1.22112	-6.05316	-1.37732	5.34238	-1.53101	6.33909	NA	NA	0.22204	1.4203e-09	0.168412	9.17348e-08	0.125766	2.31131e-10	NA	NA	0.724895	1.84946e-07	0.796881	1.48622e-05	0.740847	8.0053e-08	NA	NA
INTS12	3.5954e-08	7.6689e-06	-5.50965	Esophagus_Gastroesophageal_Junction	3.59298e-07	0.000137797	-5.08935	Testis	6.26896e-09	2.70829e-06	-5.80942	NA	NA	NA	1	1	1	0	3	1.22112	-6.05316	-1.37732	5.34238	-1.62744	6.23837	NA	NA	0.22204	1.4203e-09	0.168412	9.17348e-08	0.103643	4.42157e-10	NA	NA	0.724895	1.84946e-07	0.796881	1.48622e-05	0.716948	1.29003e-07	NA	NA
INTS12	3.5954e-08	7.6689e-06	-5.50965	Esophagus_Gastroesophageal_Junction	3.59298e-07	0.000137797	-5.08935	Thyroid	6.24988e-09	2.18133e-06	-5.80993	NA	NA	NA	1	1	1	0	3	1.22112	-6.05316	-1.37732	5.34238	-1.60837	6.25516	NA	NA	0.22204	1.4203e-09	0.168412	9.17348e-08	0.107755	3.97117e-10	NA	NA	0.724895	1.84946e-07	0.796881	1.48622e-05	0.70821	1.10347e-07	NA	NA
INTS12	3.5954e-08	7.6689e-06	-5.50965	Esophagus_Gastroesophageal_Junction	3.59298e-07	0.000137797	-5.08935	Uterus	5.38527e-09	2.15286e-06	-5.83481	NA	NA	NA	1	1	1	0	3	1.22112	-6.05316	-1.37732	5.34238	-1.53101	6.33909	NA	NA	0.22204	1.4203e-09	0.168412	9.17348e-08	0.125766	2.31131e-10	NA	NA	0.724895	1.84946e-07	0.796881	1.48622e-05	0.722555	6.89427e-08	NA	NA
INTS12	3.5954e-08	7.6689e-06	-5.50965	Esophagus_Gastroesophageal_Junction	3.59298e-07	0.000137797	-5.08935	Vagina	6.24988e-09	2.54725e-06	-5.80993	NA	NA	NA	1	1	1	0	3	1.22112	-6.05316	-1.37732	5.34238	-1.60837	6.25516	NA	NA	0.22204	1.4203e-09	0.168412	9.17348e-08	0.107755	3.97117e-10	NA	NA	0.724895	1.84946e-07	0.796881	1.48622e-05	0.712138	1.24424e-07	NA	NA
INTS12	3.5954e-08	7.6689e-06	-5.50965	Esophagus_Gastroesophageal_Junction	3.59298e-07	0.000137797	-5.08935	Whole_Blood	6.0928e-09	2.29487e-06	5.81419	NA	NA	NA	1	1	1	0	3	1.22112	-6.05316	-1.37732	5.34238	1.537	-6.30791	NA	NA	0.22204	1.4203e-09	0.168412	9.17348e-08	0.124294	2.82823e-10	NA	NA	0.724895	1.84946e-07	0.796881	1.48622e-05	0.730953	7.26177e-08	NA	NA
INTS12	3.5954e-08	7.6689e-06	-5.50965	Esophagus_Gastroesophageal_Junction	3.59298e-07	0.000137797	-5.08935	smultixcan	5.91654e-09	2.25765e-06	-5.8191	NA	NA	NA	1	1	1	0	3	1.22112	-6.05316	-1.37732	5.34238	-1.58532	6.28138	NA	NA	0.22204	1.4203e-09	0.168412	9.17348e-08	0.112894	3.35571e-10	NA	NA	0.724895	1.84946e-07	0.796881	1.48622e-05	0.694423	8.82419e-08	NA	NA
INTS12	3.5954e-08	7.6689e-06	-5.50965	Esophagus_Muscularis	3.59298e-07	0.000105796	-5.08935	Adipose_Subcutaneous	6.0928e-09	2.41517e-06	5.81419	NA	NA	NA	1	1	1	0	3	1.22112	-6.05316	-1.38301	5.34238	1.537	-6.30791	NA	NA	0.22204	1.4203e-09	0.166661	9.17348e-08	0.124294	2.82823e-10	NA	NA	0.724895	1.84946e-07	0.77982	1.40246e-05	0.72213	8.13961e-08	NA	NA
INTS12	3.5954e-08	7.6689e-06	-5.50965	Esophagus_Muscularis	3.59298e-07	0.000105796	-5.08935	Adipose_Visceral_Omentum	6.24988e-09	2.43552e-06	-5.80993	NA	NA	NA	1	1	1	0	3	1.22112	-6.05316	-1.38301	5.34238	-1.60837	6.25516	NA	NA	0.22204	1.4203e-09	0.166661	9.17348e-08	0.107755	3.97117e-10	NA	NA	0.724895	1.84946e-07	0.77982	1.40246e-05	0.70214	1.0677e-07	NA	NA
INTS12	3.5954e-08	7.6689e-06	-5.50965	Esophagus_Muscularis	3.59298e-07	0.000105796	-5.08935	Adrenal_Gland	5.38527e-09	1.90273e-06	-5.83481	NA	NA	NA	1	1	1	0	3	1.22112	-6.05316	-1.38301	5.34238	-1.53101	6.33909	NA	NA	0.22204	1.4203e-09	0.166661	9.17348e-08	0.125766	2.31131e-10	NA	NA	0.724895	1.84946e-07	0.77982	1.40246e-05	0.734819	6.2595e-08	NA	NA
INTS12	3.5954e-08	7.6689e-06	-5.50965	Esophagus_Muscularis	3.59298e-07	0.000105796	-5.08935	Artery_Aorta	6.0928e-09	2.30714e-06	5.81419	NA	NA	NA	1	1	1	0	3	1.22112	-6.05316	-1.38301	5.34238	1.537	-6.30791	NA	NA	0.22204	1.4203e-09	0.166661	9.17348e-08	0.124294	2.82823e-10	NA	NA	0.724895	1.84946e-07	0.77982	1.40246e-05	0.724193	7.66475e-08	NA	NA
INTS12	3.5954e-08	7.6689e-06	-5.50965	Esophagus_Muscularis	3.59298e-07	0.000105796	-5.08935	Artery_Coronary	6.0928e-09	2.47612e-06	5.81419	NA	NA	NA	1	1	1	0	3	1.22112	-6.05316	-1.38301	5.34238	1.537	-6.30791	NA	NA	0.22204	1.4203e-09	0.166661	9.17348e-08	0.124294	2.82823e-10	NA	NA	0.724895	1.84946e-07	0.77982	1.40246e-05	0.711271	8.4711e-08	NA	NA
INTS12	3.5954e-08	7.6689e-06	-5.50965	Esophagus_Muscularis	3.59298e-07	0.000105796	-5.08935	Artery_Tibial	6.24988e-09	2.37701e-06	-5.80993	NA	NA	NA	1	1	1	0	3	1.22112	-6.05316	-1.38301	5.34238	-1.60837	6.25516	NA	NA	0.22204	1.4203e-09	0.166661	9.17348e-08	0.107755	3.97117e-10	NA	NA	0.724895	1.84946e-07	0.77982	1.40246e-05	0.705922	1.06411e-07	NA	NA
INTS12	3.5954e-08	7.6689e-06	-5.50965	Esophagus_Muscularis	3.59298e-07	0.000105796	-5.08935	Brain_Amygdala	5.38527e-09	3.23511e-06	-5.83481	NA	NA	NA	1	1	1	0	3	1.22112	-6.05316	-1.38301	5.34238	-1.53101	6.33909	NA	NA	0.22204	1.4203e-09	0.166661	9.17348e-08	0.125766	2.31131e-10	NA	NA	0.724895	1.84946e-07	0.77982	1.40246e-05	0.743098	9.259e-08	NA	NA
INTS12	3.5954e-08	7.6689e-06	-5.50965	Esophagus_Muscularis	3.59298e-07	0.000105796	-5.08935	Brain_Anterior_cingulate_cortex_BA24	5.38527e-09	2.59223e-06	-5.83481	NA	NA	NA	1	1	1	0	3	1.22112	-6.05316	-1.38301	5.34238	-1.53101	6.33909	NA	NA	0.22204	1.4203e-09	0.166661	9.17348e-08	0.125766	2.31131e-10	NA	NA	0.724895	1.84946e-07	0.77982	1.40246e-05	0.729463	7.57774e-08	NA	NA
INTS12	3.5954e-08	7.6689e-06	-5.50965	Esophagus_Muscularis	3.59298e-07	0.000105796	-5.08935	Brain_Caudate_basal_ganglia	6.0928e-09	2.71525e-06	-5.81419	NA	NA	NA	1	1	1	0	3	1.22112	-6.05316	-1.38301	5.34238	-1.537	6.30791	NA	NA	0.22204	1.4203e-09	0.166661	9.17348e-08	0.124294	2.82823e-10	NA	NA	0.724895	1.84946e-07	0.77982	1.40246e-05	0.73239	8.26305e-08	NA	NA
INTS12	3.5954e-08	7.6689e-06	-5.50965	Esophagus_Muscularis	3.59298e-07	0.000105796	-5.08935	Brain_Cerebellar_Hemisphere	5.38527e-09	1.96582e-06	-5.83481	NA	NA	NA	1	1	1	0	3	1.22112	-6.05316	-1.38301	5.34238	-1.53101	6.33909	NA	NA	0.22204	1.4203e-09	0.166661	9.17348e-08	0.125766	2.31131e-10	NA	NA	0.724895	1.84946e-07	0.77982	1.40246e-05	0.708717	6.44091e-08	NA	NA
INTS12	3.5954e-08	7.6689e-06	-5.50965	Esophagus_Muscularis	3.59298e-07	0.000105796	-5.08935	Brain_Cerebellum	6.26896e-09	2.27202e-06	-5.80942	NA	NA	NA	1	1	1	0	3	1.22112	-6.05316	-1.38301	5.34238	-1.62744	6.23837	NA	NA	0.22204	1.4203e-09	0.166661	9.17348e-08	0.103643	4.42157e-10	NA	NA	0.724895	1.84946e-07	0.77982	1.40246e-05	0.702008	1.17563e-07	NA	NA
INTS12	3.5954e-08	7.6689e-06	-5.50965	Esophagus_Muscularis	3.59298e-07	0.000105796	-5.08935	Brain_Cortex	6.0928e-09	2.44201e-06	-5.81419	NA	NA	NA	1	1	1	0	3	1.22112	-6.05316	-1.38301	5.34238	-1.537	6.30791	NA	NA	0.22204	1.4203e-09	0.166661	9.17348e-08	0.124294	2.82823e-10	NA	NA	0.724895	1.84946e-07	0.77982	1.40246e-05	0.722451	8.21587e-08	NA	NA
INTS12	3.5954e-08	7.6689e-06	-5.50965	Esophagus_Muscularis	3.59298e-07	0.000105796	-5.08935	Brain_Frontal_Cortex_BA9	5.38527e-09	2.14621e-06	-5.83481	NA	NA	NA	1	1	1	0	3	1.22112	-6.05316	-1.38301	5.34238	-1.53101	6.33909	NA	NA	0.22204	1.4203e-09	0.166661	9.17348e-08	0.125766	2.31131e-10	NA	NA	0.724895	1.84946e-07	0.77982	1.40246e-05	0.723361	6.70817e-08	NA	NA
INTS12	3.5954e-08	7.6689e-06	-5.50965	Esophagus_Muscularis	3.59298e-07	0.000105796	-5.08935	Brain_Hippocampus	6.26896e-09	3.75326e-06	-5.80942	NA	NA	NA	1	1	1	0	3	1.22112	-6.05316	-1.38301	5.34238	-1.62744	6.23837	NA	NA	0.22204	1.4203e-09	0.166661	9.17348e-08	0.103643	4.42157e-10	NA	NA	0.724895	1.84946e-07	0.77982	1.40246e-05	0.710123	1.95811e-07	NA	NA
INTS12	3.5954e-08	7.6689e-06	-5.50965	Esophagus_Muscularis	3.59298e-07	0.000105796	-5.08935	Brain_Hypothalamus	6.0928e-09	3.06278e-06	5.81419	NA	NA	NA	1	1	1	0	3	1.22112	-6.05316	-1.38301	5.34238	1.537	-6.30791	NA	NA	0.22204	1.4203e-09	0.166661	9.17348e-08	0.124294	2.82823e-10	NA	NA	0.724895	1.84946e-07	0.77982	1.40246e-05	0.730938	9.84558e-08	NA	NA
INTS12	3.5954e-08	7.6689e-06	-5.50965	Esophagus_Muscularis	3.59298e-07	0.000105796	-5.08935	Brain_Nucleus_accumbens_basal_ganglia	6.24988e-09	2.60186e-06	-5.80993	NA	NA	NA	1	1	1	0	3	1.22112	-6.05316	-1.38301	5.34238	-1.60837	6.25516	NA	NA	0.22204	1.4203e-09	0.166661	9.17348e-08	0.107755	3.97117e-10	NA	NA	0.724895	1.84946e-07	0.77982	1.40246e-05	0.698768	1.1841e-07	NA	NA
INTS12	3.5954e-08	7.6689e-06	-5.50965	Esophagus_Muscularis	3.59298e-07	0.000105796	-5.08935	Brain_Putamen_basal_ganglia	5.38527e-09	3.37625e-06	-5.83481	NA	NA	NA	1	1	1	0	3	1.22112	-6.05316	-1.38301	5.34238	-1.53101	6.33909	NA	NA	0.22204	1.4203e-09	0.166661	9.17348e-08	0.125766	2.31131e-10	NA	NA	0.724895	1.84946e-07	0.77982	1.40246e-05	0.726597	8.56724e-08	NA	NA
INTS12	3.5954e-08	7.6689e-06	-5.50965	Esophagus_Muscularis	3.59298e-07	0.000105796	-5.08935	Brain_Spinal_cord_cervical_c-1	6.26896e-09	2.85985e-06	-5.80942	NA	NA	NA	1	1	1	0	3	1.22112	-6.05316	-1.38301	5.34238	-1.62744	6.23837	NA	NA	0.22204	1.4203e-09	0.166661	9.17348e-08	0.103643	4.42157e-10	NA	NA	0.724895	1.84946e-07	0.77982	1.40246e-05	0.730529	1.47746e-07	NA	NA
INTS12	3.5954e-08	7.6689e-06	-5.50965	Esophagus_Muscularis	3.59298e-07	0.000105796	-5.08935	Brain_Substantia_nigra	6.24988e-09	3.01991e-06	-5.80993	NA	NA	NA	1	1	1	0	3	1.22112	-6.05316	-1.38301	5.34238	-1.60837	6.25516	NA	NA	0.22204	1.4203e-09	0.166661	9.17348e-08	0.107755	3.97117e-10	NA	NA	0.724895	1.84946e-07	0.77982	1.40246e-05	0.717766	1.36136e-07	NA	NA
INTS12	3.5954e-08	7.6689e-06	-5.50965	Esophagus_Muscularis	3.59298e-07	0.000105796	-5.08935	Breast_Mammary_Tissue	5.38527e-09	1.9581e-06	-5.83481	NA	NA	NA	1	1	1	0	3	1.22112	-6.05316	-1.38301	5.34238	-1.53101	6.33909	NA	NA	0.22204	1.4203e-09	0.166661	9.17348e-08	0.125766	2.31131e-10	NA	NA	0.724895	1.84946e-07	0.77982	1.40246e-05	0.727661	6.41488e-08	NA	NA
INTS12	3.5954e-08	7.6689e-06	-5.50965	Esophagus_Muscularis	3.59298e-07	0.000105796	-5.08935	Cells_Cultured_fibroblasts	6.0928e-09	2.53629e-06	5.81419	NA	NA	NA	1	1	1	0	3	1.22112	-6.05316	-1.38301	5.34238	1.537	-6.30791	NA	NA	0.22204	1.4203e-09	0.166661	9.17348e-08	0.124294	2.82823e-10	NA	NA	0.724895	1.84946e-07	0.77982	1.40246e-05	0.706593	8.22176e-08	NA	NA
INTS12	3.5954e-08	7.6689e-06	-5.50965	Esophagus_Muscularis	3.59298e-07	0.000105796	-5.08935	Cells_EBV-transformed_lymphocytes	5.38527e-09	1.90107e-06	-5.83481	NA	NA	NA	1	1	1	0	3	1.22112	-6.05316	-1.38301	5.34238	-1.53101	6.33909	NA	NA	0.22204	1.4203e-09	0.166661	9.17348e-08	0.125766	2.31131e-10	NA	NA	0.724895	1.84946e-07	0.77982	1.40246e-05	0.718019	5.65183e-08	NA	NA
INTS12	3.5954e-08	7.6689e-06	-5.50965	Esophagus_Muscularis	3.59298e-07	0.000105796	-5.08935	Colon_Sigmoid	5.38527e-09	1.96531e-06	-5.83481	NA	NA	NA	1	1	1	0	3	1.22112	-6.05316	-1.38301	5.34238	-1.53101	6.33909	NA	NA	0.22204	1.4203e-09	0.166661	9.17348e-08	0.125766	2.31131e-10	NA	NA	0.724895	1.84946e-07	0.77982	1.40246e-05	0.722704	6.35415e-08	NA	NA
INTS12	3.5954e-08	7.6689e-06	-5.50965	Esophagus_Muscularis	3.59298e-07	0.000105796	-5.08935	Colon_Transverse	5.38527e-09	2.15411e-06	-5.83481	NA	NA	NA	1	1	1	0	3	1.22112	-6.05316	-1.38301	5.34238	-1.53101	6.33909	NA	NA	0.22204	1.4203e-09	0.166661	9.17348e-08	0.125766	2.31131e-10	NA	NA	0.724895	1.84946e-07	0.77982	1.40246e-05	0.731666	6.82298e-08	NA	NA
INTS12	3.5954e-08	7.6689e-06	-5.50965	Esophagus_Muscularis	3.59298e-07	0.000105796	-5.08935	Esophagus_Gastroesophageal_Junction	5.38527e-09	1.94446e-06	-5.83481	NA	NA	NA	1	1	1	0	3	1.22112	-6.05316	-1.38301	5.34238	-1.53101	6.33909	NA	NA	0.22204	1.4203e-09	0.166661	9.17348e-08	0.125766	2.31131e-10	NA	NA	0.724895	1.84946e-07	0.77982	1.40246e-05	0.719583	6.27763e-08	NA	NA
INTS12	3.5954e-08	7.6689e-06	-5.50965	Esophagus_Muscularis	3.59298e-07	0.000105796	-5.08935	Esophagus_Mucosa	6.0928e-09	2.28033e-06	5.81419	NA	NA	NA	1	1	1	0	3	1.22112	-6.05316	-1.38301	5.34238	1.537	-6.30791	NA	NA	0.22204	1.4203e-09	0.166661	9.17348e-08	0.124294	2.82823e-10	NA	NA	0.724895	1.84946e-07	0.77982	1.40246e-05	0.726738	7.73747e-08	NA	NA
INTS12	3.5954e-08	7.6689e-06	-5.50965	Esophagus_Muscularis	3.59298e-07	0.000105796	-5.08935	Esophagus_Muscularis	5.38527e-09	1.94478e-06	-5.83481	NA	NA	NA	1	1	1	0	3	1.22112	-6.05316	-1.38301	5.34238	-1.53101	6.33909	NA	NA	0.22204	1.4203e-09	0.166661	9.17348e-08	0.125766	2.31131e-10	NA	NA	0.724895	1.84946e-07	0.77982	1.40246e-05	0.728039	6.36147e-08	NA	NA
INTS12	3.5954e-08	7.6689e-06	-5.50965	Esophagus_Muscularis	3.59298e-07	0.000105796	-5.08935	Heart_Atrial_Appendage	6.0928e-09	2.35852e-06	5.81419	NA	NA	NA	1	1	1	0	3	1.22112	-6.05316	-1.38301	5.34238	1.537	-6.30791	NA	NA	0.22204	1.4203e-09	0.166661	9.17348e-08	0.124294	2.82823e-10	NA	NA	0.724895	1.84946e-07	0.77982	1.40246e-05	0.722045	8.26941e-08	NA	NA
INTS12	3.5954e-08	7.6689e-06	-5.50965	Esophagus_Muscularis	3.59298e-07	0.000105796	-5.08935	Heart_Left_Ventricle	6.0928e-09	2.24571e-06	5.81419	NA	NA	NA	1	1	1	0	3	1.22112	-6.05316	-1.38301	5.34238	1.537	-6.30791	NA	NA	0.22204	1.4203e-09	0.166661	9.17348e-08	0.124294	2.82823e-10	NA	NA	0.724895	1.84946e-07	0.77982	1.40246e-05	0.727436	8.03568e-08	NA	NA
INTS12	3.5954e-08	7.6689e-06	-5.50965	Esophagus_Muscularis	3.59298e-07	0.000105796	-5.08935	Kidney_Cortex	5.38527e-09	2.72926e-06	-5.83481	NA	NA	NA	1	1	1	0	3	1.22112	-6.05316	-1.38301	5.34238	-1.53101	6.33909	NA	NA	0.22204	1.4203e-09	0.166661	9.17348e-08	0.125766	2.31131e-10	NA	NA	0.724895	1.84946e-07	0.77982	1.40246e-05	0.741519	1.04426e-07	NA	NA
INTS12	3.5954e-08	7.6689e-06	-5.50965	Esophagus_Muscularis	3.59298e-07	0.000105796	-5.08935	Liver	6.26896e-09	2.96059e-06	-5.80942	NA	NA	NA	1	1	1	0	3	1.22112	-6.05316	-1.38301	5.34238	-1.62744	6.23837	NA	NA	0.22204	1.4203e-09	0.166661	9.17348e-08	0.103643	4.42157e-10	NA	NA	0.724895	1.84946e-07	0.77982	1.40246e-05	0.697181	1.36587e-07	NA	NA
INTS12	3.5954e-08	7.6689e-06	-5.50965	Esophagus_Muscularis	3.59298e-07	0.000105796	-5.08935	Lung	6.0928e-09	2.26431e-06	5.81419	NA	NA	NA	1	1	1	0	3	1.22112	-6.05316	-1.38301	5.34238	1.537	-6.30791	NA	NA	0.22204	1.4203e-09	0.166661	9.17348e-08	0.124294	2.82823e-10	NA	NA	0.724895	1.84946e-07	0.77982	1.40246e-05	0.707775	8.10806e-08	NA	NA
INTS12	3.5954e-08	7.6689e-06	-5.50965	Esophagus_Muscularis	3.59298e-07	0.000105796	-5.08935	Minor_Salivary_Gland	6.24988e-09	2.6174e-06	-5.80993	NA	NA	NA	1	1	1	0	3	1.22112	-6.05316	-1.38301	5.34238	-1.60837	6.25516	NA	NA	0.22204	1.4203e-09	0.166661	9.17348e-08	0.107755	3.97117e-10	NA	NA	0.724895	1.84946e-07	0.77982	1.40246e-05	0.703885	1.15353e-07	NA	NA
INTS12	3.5954e-08	7.6689e-06	-5.50965	Esophagus_Muscularis	3.59298e-07	0.000105796	-5.08935	Muscle_Skeletal	6.26896e-09	2.4229e-06	-5.80942	NA	NA	NA	1	1	1	0	3	1.22112	-6.05316	-1.38301	5.34238	-1.62744	6.23837	NA	NA	0.22204	1.4203e-09	0.166661	9.17348e-08	0.103643	4.42157e-10	NA	NA	0.724895	1.84946e-07	0.77982	1.40246e-05	0.702633	1.15572e-07	NA	NA
INTS12	3.5954e-08	7.6689e-06	-5.50965	Esophagus_Muscularis	3.59298e-07	0.000105796	-5.08935	Nerve_Tibial	6.0928e-09	2.10618e-06	5.81419	NA	NA	NA	1	1	1	0	3	1.22112	-6.05316	-1.38301	5.34238	1.537	-6.30791	NA	NA	0.22204	1.4203e-09	0.166661	9.17348e-08	0.124294	2.82823e-10	NA	NA	0.724895	1.84946e-07	0.77982	1.40246e-05	0.720951	8.02578e-08	NA	NA
INTS12	3.5954e-08	7.6689e-06	-5.50965	Esophagus_Muscularis	3.59298e-07	0.000105796	-5.08935	Ovary	6.0928e-09	2.50102e-06	5.81419	NA	NA	NA	1	1	1	0	3	1.22112	-6.05316	-1.38301	5.34238	1.537	-6.30791	NA	NA	0.22204	1.4203e-09	0.166661	9.17348e-08	0.124294	2.82823e-10	NA	NA	0.724895	1.84946e-07	0.77982	1.40246e-05	0.720898	8.81827e-08	NA	NA
INTS12	3.5954e-08	7.6689e-06	-5.50965	Esophagus_Muscularis	3.59298e-07	0.000105796	-5.08935	Pancreas	5.38527e-09	2.38485e-06	-5.83481	NA	NA	NA	1	1	1	0	3	1.22112	-6.05316	-1.38301	5.34238	-1.53101	6.33909	NA	NA	0.22204	1.4203e-09	0.166661	9.17348e-08	0.125766	2.31131e-10	NA	NA	0.724895	1.84946e-07	0.77982	1.40246e-05	0.723827	7.8197e-08	NA	NA
INTS12	3.5954e-08	7.6689e-06	-5.50965	Esophagus_Muscularis	3.59298e-07	0.000105796	-5.08935	Pituitary	6.0928e-09	2.43781e-06	5.81419	NA	NA	NA	1	1	1	0	3	1.22112	-6.05316	-1.38301	5.34238	1.537	-6.30791	NA	NA	0.22204	1.4203e-09	0.166661	9.17348e-08	0.124294	2.82823e-10	NA	NA	0.724895	1.84946e-07	0.77982	1.40246e-05	0.725816	8.16165e-08	NA	NA
INTS12	3.5954e-08	7.6689e-06	-5.50965	Esophagus_Muscularis	3.59298e-07	0.000105796	-5.08935	Prostate	6.0928e-09	2.35822e-06	5.81419	NA	NA	NA	1	1	1	0	3	1.22112	-6.05316	-1.38301	5.34238	1.537	-6.30791	NA	NA	0.22204	1.4203e-09	0.166661	9.17348e-08	0.124294	2.82823e-10	NA	NA	0.724895	1.84946e-07	0.77982	1.40246e-05	0.730354	8.11654e-08	NA	NA
INTS12	3.5954e-08	7.6689e-06	-5.50965	Esophagus_Muscularis	3.59298e-07	0.000105796	-5.08935	Skin_Not_Sun_Exposed_Suprapubic	5.38527e-09	2.10558e-06	-5.83481	NA	NA	NA	1	1	1	0	3	1.22112	-6.05316	-1.38301	5.34238	-1.53101	6.33909	NA	NA	0.22204	1.4203e-09	0.166661	9.17348e-08	0.125766	2.31131e-10	NA	NA	0.724895	1.84946e-07	0.77982	1.40246e-05	0.729468	7.02511e-08	NA	NA
INTS12	3.5954e-08	7.6689e-06	-5.50965	Esophagus_Muscularis	3.59298e-07	0.000105796	-5.08935	Skin_Sun_Exposed_Lower_leg	5.38527e-09	2.04767e-06	-5.83481	NA	NA	NA	1	1	1	0	3	1.22112	-6.05316	-1.38301	5.34238	-1.53101	6.33909	NA	NA	0.22204	1.4203e-09	0.166661	9.17348e-08	0.125766	2.31131e-10	NA	NA	0.724895	1.84946e-07	0.77982	1.40246e-05	0.729084	6.14043e-08	NA	NA
INTS12	3.5954e-08	7.6689e-06	-5.50965	Esophagus_Muscularis	3.59298e-07	0.000105796	-5.08935	Small_Intestine_Terminal_Ileum	6.0928e-09	2.3503e-06	-5.81419	NA	NA	NA	1	1	1	0	3	1.22112	-6.05316	-1.38301	5.34238	-1.537	6.30791	NA	NA	0.22204	1.4203e-09	0.166661	9.17348e-08	0.124294	2.82823e-10	NA	NA	0.724895	1.84946e-07	0.77982	1.40246e-05	0.736046	8.08716e-08	NA	NA
INTS12	3.5954e-08	7.6689e-06	-5.50965	Esophagus_Muscularis	3.59298e-07	0.000105796	-5.08935	Spleen	6.0928e-09	2.4661e-06	5.81419	NA	NA	NA	1	1	1	0	3	1.22112	-6.05316	-1.38301	5.34238	1.537	-6.30791	NA	NA	0.22204	1.4203e-09	0.166661	9.17348e-08	0.124294	2.82823e-10	NA	NA	0.724895	1.84946e-07	0.77982	1.40246e-05	0.717876	7.81393e-08	NA	NA
INTS12	3.5954e-08	7.6689e-06	-5.50965	Esophagus_Muscularis	3.59298e-07	0.000105796	-5.08935	Stomach	5.38527e-09	2.44393e-06	-5.83481	NA	NA	NA	1	1	1	0	3	1.22112	-6.05316	-1.38301	5.34238	-1.53101	6.33909	NA	NA	0.22204	1.4203e-09	0.166661	9.17348e-08	0.125766	2.31131e-10	NA	NA	0.724895	1.84946e-07	0.77982	1.40246e-05	0.740847	8.0053e-08	NA	NA
INTS12	3.5954e-08	7.6689e-06	-5.50965	Esophagus_Muscularis	3.59298e-07	0.000105796	-5.08935	Testis	6.26896e-09	2.70829e-06	-5.80942	NA	NA	NA	1	1	1	0	3	1.22112	-6.05316	-1.38301	5.34238	-1.62744	6.23837	NA	NA	0.22204	1.4203e-09	0.166661	9.17348e-08	0.103643	4.42157e-10	NA	NA	0.724895	1.84946e-07	0.77982	1.40246e-05	0.716948	1.29003e-07	NA	NA
INTS12	3.5954e-08	7.6689e-06	-5.50965	Esophagus_Muscularis	3.59298e-07	0.000105796	-5.08935	Thyroid	6.24988e-09	2.18133e-06	-5.80993	NA	NA	NA	1	1	1	0	3	1.22112	-6.05316	-1.38301	5.34238	-1.60837	6.25516	NA	NA	0.22204	1.4203e-09	0.166661	9.17348e-08	0.107755	3.97117e-10	NA	NA	0.724895	1.84946e-07	0.77982	1.40246e-05	0.70821	1.10347e-07	NA	NA
INTS12	3.5954e-08	7.6689e-06	-5.50965	Esophagus_Muscularis	3.59298e-07	0.000105796	-5.08935	Uterus	5.38527e-09	2.15286e-06	-5.83481	NA	NA	NA	1	1	1	0	3	1.22112	-6.05316	-1.38301	5.34238	-1.53101	6.33909	NA	NA	0.22204	1.4203e-09	0.166661	9.17348e-08	0.125766	2.31131e-10	NA	NA	0.724895	1.84946e-07	0.77982	1.40246e-05	0.722555	6.89427e-08	NA	NA
INTS12	3.5954e-08	7.6689e-06	-5.50965	Esophagus_Muscularis	3.59298e-07	0.000105796	-5.08935	Vagina	6.24988e-09	2.54725e-06	-5.80993	NA	NA	NA	1	1	1	0	3	1.22112	-6.05316	-1.38301	5.34238	-1.60837	6.25516	NA	NA	0.22204	1.4203e-09	0.166661	9.17348e-08	0.107755	3.97117e-10	NA	NA	0.724895	1.84946e-07	0.77982	1.40246e-05	0.712138	1.24424e-07	NA	NA
INTS12	3.5954e-08	7.6689e-06	-5.50965	Esophagus_Muscularis	3.59298e-07	0.000105796	-5.08935	Whole_Blood	6.0928e-09	2.29487e-06	5.81419	NA	NA	NA	1	1	1	0	3	1.22112	-6.05316	-1.38301	5.34238	1.537	-6.30791	NA	NA	0.22204	1.4203e-09	0.166661	9.17348e-08	0.124294	2.82823e-10	NA	NA	0.724895	1.84946e-07	0.77982	1.40246e-05	0.730953	7.26177e-08	NA	NA
INTS12	3.5954e-08	7.6689e-06	-5.50965	Esophagus_Muscularis	3.59298e-07	0.000105796	-5.08935	smultixcan	5.91654e-09	2.25765e-06	-5.8191	NA	NA	NA	1	1	1	0	3	1.22112	-6.05316	-1.38301	5.34238	-1.58532	6.28138	NA	NA	0.22204	1.4203e-09	0.166661	9.17348e-08	0.112894	3.35571e-10	NA	NA	0.724895	1.84946e-07	0.77982	1.40246e-05	0.694423	8.82419e-08	NA	NA
INTS12	3.5954e-08	7.6689e-06	-5.50965	Heart_Atrial_Appendage	6.69991e-08	2.30851e-05	-5.39904	Adipose_Subcutaneous	6.0928e-09	2.41517e-06	5.81419	NA	NA	NA	1	1	1	0	3	1.22112	-6.05316	-1.34208	5.94004	1.537	-6.30791	NA	NA	0.22204	1.4203e-09	0.17957	2.84953e-09	0.124294	2.82823e-10	NA	NA	0.724895	1.84946e-07	0.790584	6.9084e-07	0.72213	8.13961e-08	NA	NA
INTS12	3.5954e-08	7.6689e-06	-5.50965	Heart_Atrial_Appendage	6.69991e-08	2.30851e-05	-5.39904	Adipose_Visceral_Omentum	6.24988e-09	2.43552e-06	-5.80993	NA	NA	NA	1	1	1	0	3	1.22112	-6.05316	-1.34208	5.94004	-1.60837	6.25516	NA	NA	0.22204	1.4203e-09	0.17957	2.84953e-09	0.107755	3.97117e-10	NA	NA	0.724895	1.84946e-07	0.790584	6.9084e-07	0.70214	1.0677e-07	NA	NA
INTS12	3.5954e-08	7.6689e-06	-5.50965	Heart_Atrial_Appendage	6.69991e-08	2.30851e-05	-5.39904	Adrenal_Gland	5.38527e-09	1.90273e-06	-5.83481	NA	NA	NA	1	1	1	0	3	1.22112	-6.05316	-1.34208	5.94004	-1.53101	6.33909	NA	NA	0.22204	1.4203e-09	0.17957	2.84953e-09	0.125766	2.31131e-10	NA	NA	0.724895	1.84946e-07	0.790584	6.9084e-07	0.734819	6.2595e-08	NA	NA
INTS12	3.5954e-08	7.6689e-06	-5.50965	Heart_Atrial_Appendage	6.69991e-08	2.30851e-05	-5.39904	Artery_Aorta	6.0928e-09	2.30714e-06	5.81419	NA	NA	NA	1	1	1	0	3	1.22112	-6.05316	-1.34208	5.94004	1.537	-6.30791	NA	NA	0.22204	1.4203e-09	0.17957	2.84953e-09	0.124294	2.82823e-10	NA	NA	0.724895	1.84946e-07	0.790584	6.9084e-07	0.724193	7.66475e-08	NA	NA
INTS12	3.5954e-08	7.6689e-06	-5.50965	Heart_Atrial_Appendage	6.69991e-08	2.30851e-05	-5.39904	Artery_Coronary	6.0928e-09	2.47612e-06	5.81419	NA	NA	NA	1	1	1	0	3	1.22112	-6.05316	-1.34208	5.94004	1.537	-6.30791	NA	NA	0.22204	1.4203e-09	0.17957	2.84953e-09	0.124294	2.82823e-10	NA	NA	0.724895	1.84946e-07	0.790584	6.9084e-07	0.711271	8.4711e-08	NA	NA
INTS12	3.5954e-08	7.6689e-06	-5.50965	Heart_Atrial_Appendage	6.69991e-08	2.30851e-05	-5.39904	Artery_Tibial	6.24988e-09	2.37701e-06	-5.80993	NA	NA	NA	1	1	1	0	3	1.22112	-6.05316	-1.34208	5.94004	-1.60837	6.25516	NA	NA	0.22204	1.4203e-09	0.17957	2.84953e-09	0.107755	3.97117e-10	NA	NA	0.724895	1.84946e-07	0.790584	6.9084e-07	0.705922	1.06411e-07	NA	NA
INTS12	3.5954e-08	7.6689e-06	-5.50965	Heart_Atrial_Appendage	6.69991e-08	2.30851e-05	-5.39904	Brain_Amygdala	5.38527e-09	3.23511e-06	-5.83481	NA	NA	NA	1	1	1	0	3	1.22112	-6.05316	-1.34208	5.94004	-1.53101	6.33909	NA	NA	0.22204	1.4203e-09	0.17957	2.84953e-09	0.125766	2.31131e-10	NA	NA	0.724895	1.84946e-07	0.790584	6.9084e-07	0.743098	9.259e-08	NA	NA
INTS12	3.5954e-08	7.6689e-06	-5.50965	Heart_Atrial_Appendage	6.69991e-08	2.30851e-05	-5.39904	Brain_Anterior_cingulate_cortex_BA24	5.38527e-09	2.59223e-06	-5.83481	NA	NA	NA	1	1	1	0	3	1.22112	-6.05316	-1.34208	5.94004	-1.53101	6.33909	NA	NA	0.22204	1.4203e-09	0.17957	2.84953e-09	0.125766	2.31131e-10	NA	NA	0.724895	1.84946e-07	0.790584	6.9084e-07	0.729463	7.57774e-08	NA	NA
INTS12	3.5954e-08	7.6689e-06	-5.50965	Heart_Atrial_Appendage	6.69991e-08	2.30851e-05	-5.39904	Brain_Caudate_basal_ganglia	6.0928e-09	2.71525e-06	-5.81419	NA	NA	NA	1	1	1	0	3	1.22112	-6.05316	-1.34208	5.94004	-1.537	6.30791	NA	NA	0.22204	1.4203e-09	0.17957	2.84953e-09	0.124294	2.82823e-10	NA	NA	0.724895	1.84946e-07	0.790584	6.9084e-07	0.73239	8.26305e-08	NA	NA
INTS12	3.5954e-08	7.6689e-06	-5.50965	Heart_Atrial_Appendage	6.69991e-08	2.30851e-05	-5.39904	Brain_Cerebellar_Hemisphere	5.38527e-09	1.96582e-06	-5.83481	NA	NA	NA	1	1	1	0	3	1.22112	-6.05316	-1.34208	5.94004	-1.53101	6.33909	NA	NA	0.22204	1.4203e-09	0.17957	2.84953e-09	0.125766	2.31131e-10	NA	NA	0.724895	1.84946e-07	0.790584	6.9084e-07	0.708717	6.44091e-08	NA	NA
INTS12	3.5954e-08	7.6689e-06	-5.50965	Heart_Atrial_Appendage	6.69991e-08	2.30851e-05	-5.39904	Brain_Cerebellum	6.26896e-09	2.27202e-06	-5.80942	NA	NA	NA	1	1	1	0	3	1.22112	-6.05316	-1.34208	5.94004	-1.62744	6.23837	NA	NA	0.22204	1.4203e-09	0.17957	2.84953e-09	0.103643	4.42157e-10	NA	NA	0.724895	1.84946e-07	0.790584	6.9084e-07	0.702008	1.17563e-07	NA	NA
INTS12	3.5954e-08	7.6689e-06	-5.50965	Heart_Atrial_Appendage	6.69991e-08	2.30851e-05	-5.39904	Brain_Cortex	6.0928e-09	2.44201e-06	-5.81419	NA	NA	NA	1	1	1	0	3	1.22112	-6.05316	-1.34208	5.94004	-1.537	6.30791	NA	NA	0.22204	1.4203e-09	0.17957	2.84953e-09	0.124294	2.82823e-10	NA	NA	0.724895	1.84946e-07	0.790584	6.9084e-07	0.722451	8.21587e-08	NA	NA
INTS12	3.5954e-08	7.6689e-06	-5.50965	Heart_Atrial_Appendage	6.69991e-08	2.30851e-05	-5.39904	Brain_Frontal_Cortex_BA9	5.38527e-09	2.14621e-06	-5.83481	NA	NA	NA	1	1	1	0	3	1.22112	-6.05316	-1.34208	5.94004	-1.53101	6.33909	NA	NA	0.22204	1.4203e-09	0.17957	2.84953e-09	0.125766	2.31131e-10	NA	NA	0.724895	1.84946e-07	0.790584	6.9084e-07	0.723361	6.70817e-08	NA	NA
INTS12	3.5954e-08	7.6689e-06	-5.50965	Heart_Atrial_Appendage	6.69991e-08	2.30851e-05	-5.39904	Brain_Hippocampus	6.26896e-09	3.75326e-06	-5.80942	NA	NA	NA	1	1	1	0	3	1.22112	-6.05316	-1.34208	5.94004	-1.62744	6.23837	NA	NA	0.22204	1.4203e-09	0.17957	2.84953e-09	0.103643	4.42157e-10	NA	NA	0.724895	1.84946e-07	0.790584	6.9084e-07	0.710123	1.95811e-07	NA	NA
INTS12	3.5954e-08	7.6689e-06	-5.50965	Heart_Atrial_Appendage	6.69991e-08	2.30851e-05	-5.39904	Brain_Hypothalamus	6.0928e-09	3.06278e-06	5.81419	NA	NA	NA	1	1	1	0	3	1.22112	-6.05316	-1.34208	5.94004	1.537	-6.30791	NA	NA	0.22204	1.4203e-09	0.17957	2.84953e-09	0.124294	2.82823e-10	NA	NA	0.724895	1.84946e-07	0.790584	6.9084e-07	0.730938	9.84558e-08	NA	NA
INTS12	3.5954e-08	7.6689e-06	-5.50965	Heart_Atrial_Appendage	6.69991e-08	2.30851e-05	-5.39904	Brain_Nucleus_accumbens_basal_ganglia	6.24988e-09	2.60186e-06	-5.80993	NA	NA	NA	1	1	1	0	3	1.22112	-6.05316	-1.34208	5.94004	-1.60837	6.25516	NA	NA	0.22204	1.4203e-09	0.17957	2.84953e-09	0.107755	3.97117e-10	NA	NA	0.724895	1.84946e-07	0.790584	6.9084e-07	0.698768	1.1841e-07	NA	NA
INTS12	3.5954e-08	7.6689e-06	-5.50965	Heart_Atrial_Appendage	6.69991e-08	2.30851e-05	-5.39904	Brain_Putamen_basal_ganglia	5.38527e-09	3.37625e-06	-5.83481	NA	NA	NA	1	1	1	0	3	1.22112	-6.05316	-1.34208	5.94004	-1.53101	6.33909	NA	NA	0.22204	1.4203e-09	0.17957	2.84953e-09	0.125766	2.31131e-10	NA	NA	0.724895	1.84946e-07	0.790584	6.9084e-07	0.726597	8.56724e-08	NA	NA
INTS12	3.5954e-08	7.6689e-06	-5.50965	Heart_Atrial_Appendage	6.69991e-08	2.30851e-05	-5.39904	Brain_Spinal_cord_cervical_c-1	6.26896e-09	2.85985e-06	-5.80942	NA	NA	NA	1	1	1	0	3	1.22112	-6.05316	-1.34208	5.94004	-1.62744	6.23837	NA	NA	0.22204	1.4203e-09	0.17957	2.84953e-09	0.103643	4.42157e-10	NA	NA	0.724895	1.84946e-07	0.790584	6.9084e-07	0.730529	1.47746e-07	NA	NA
INTS12	3.5954e-08	7.6689e-06	-5.50965	Heart_Atrial_Appendage	6.69991e-08	2.30851e-05	-5.39904	Brain_Substantia_nigra	6.24988e-09	3.01991e-06	-5.80993	NA	NA	NA	1	1	1	0	3	1.22112	-6.05316	-1.34208	5.94004	-1.60837	6.25516	NA	NA	0.22204	1.4203e-09	0.17957	2.84953e-09	0.107755	3.97117e-10	NA	NA	0.724895	1.84946e-07	0.790584	6.9084e-07	0.717766	1.36136e-07	NA	NA
INTS12	3.5954e-08	7.6689e-06	-5.50965	Heart_Atrial_Appendage	6.69991e-08	2.30851e-05	-5.39904	Breast_Mammary_Tissue	5.38527e-09	1.9581e-06	-5.83481	NA	NA	NA	1	1	1	0	3	1.22112	-6.05316	-1.34208	5.94004	-1.53101	6.33909	NA	NA	0.22204	1.4203e-09	0.17957	2.84953e-09	0.125766	2.31131e-10	NA	NA	0.724895	1.84946e-07	0.790584	6.9084e-07	0.727661	6.41488e-08	NA	NA
INTS12	3.5954e-08	7.6689e-06	-5.50965	Heart_Atrial_Appendage	6.69991e-08	2.30851e-05	-5.39904	Cells_Cultured_fibroblasts	6.0928e-09	2.53629e-06	5.81419	NA	NA	NA	1	1	1	0	3	1.22112	-6.05316	-1.34208	5.94004	1.537	-6.30791	NA	NA	0.22204	1.4203e-09	0.17957	2.84953e-09	0.124294	2.82823e-10	NA	NA	0.724895	1.84946e-07	0.790584	6.9084e-07	0.706593	8.22176e-08	NA	NA
INTS12	3.5954e-08	7.6689e-06	-5.50965	Heart_Atrial_Appendage	6.69991e-08	2.30851e-05	-5.39904	Cells_EBV-transformed_lymphocytes	5.38527e-09	1.90107e-06	-5.83481	NA	NA	NA	1	1	1	0	3	1.22112	-6.05316	-1.34208	5.94004	-1.53101	6.33909	NA	NA	0.22204	1.4203e-09	0.17957	2.84953e-09	0.125766	2.31131e-10	NA	NA	0.724895	1.84946e-07	0.790584	6.9084e-07	0.718019	5.65183e-08	NA	NA
INTS12	3.5954e-08	7.6689e-06	-5.50965	Heart_Atrial_Appendage	6.69991e-08	2.30851e-05	-5.39904	Colon_Sigmoid	5.38527e-09	1.96531e-06	-5.83481	NA	NA	NA	1	1	1	0	3	1.22112	-6.05316	-1.34208	5.94004	-1.53101	6.33909	NA	NA	0.22204	1.4203e-09	0.17957	2.84953e-09	0.125766	2.31131e-10	NA	NA	0.724895	1.84946e-07	0.790584	6.9084e-07	0.722704	6.35415e-08	NA	NA
INTS12	3.5954e-08	7.6689e-06	-5.50965	Heart_Atrial_Appendage	6.69991e-08	2.30851e-05	-5.39904	Colon_Transverse	5.38527e-09	2.15411e-06	-5.83481	NA	NA	NA	1	1	1	0	3	1.22112	-6.05316	-1.34208	5.94004	-1.53101	6.33909	NA	NA	0.22204	1.4203e-09	0.17957	2.84953e-09	0.125766	2.31131e-10	NA	NA	0.724895	1.84946e-07	0.790584	6.9084e-07	0.731666	6.82298e-08	NA	NA
INTS12	3.5954e-08	7.6689e-06	-5.50965	Heart_Atrial_Appendage	6.69991e-08	2.30851e-05	-5.39904	Esophagus_Gastroesophageal_Junction	5.38527e-09	1.94446e-06	-5.83481	NA	NA	NA	1	1	1	0	3	1.22112	-6.05316	-1.34208	5.94004	-1.53101	6.33909	NA	NA	0.22204	1.4203e-09	0.17957	2.84953e-09	0.125766	2.31131e-10	NA	NA	0.724895	1.84946e-07	0.790584	6.9084e-07	0.719583	6.27763e-08	NA	NA
INTS12	3.5954e-08	7.6689e-06	-5.50965	Heart_Atrial_Appendage	6.69991e-08	2.30851e-05	-5.39904	Esophagus_Mucosa	6.0928e-09	2.28033e-06	5.81419	NA	NA	NA	1	1	1	0	3	1.22112	-6.05316	-1.34208	5.94004	1.537	-6.30791	NA	NA	0.22204	1.4203e-09	0.17957	2.84953e-09	0.124294	2.82823e-10	NA	NA	0.724895	1.84946e-07	0.790584	6.9084e-07	0.726738	7.73747e-08	NA	NA
INTS12	3.5954e-08	7.6689e-06	-5.50965	Heart_Atrial_Appendage	6.69991e-08	2.30851e-05	-5.39904	Esophagus_Muscularis	5.38527e-09	1.94478e-06	-5.83481	NA	NA	NA	1	1	1	0	3	1.22112	-6.05316	-1.34208	5.94004	-1.53101	6.33909	NA	NA	0.22204	1.4203e-09	0.17957	2.84953e-09	0.125766	2.31131e-10	NA	NA	0.724895	1.84946e-07	0.790584	6.9084e-07	0.728039	6.36147e-08	NA	NA
INTS12	3.5954e-08	7.6689e-06	-5.50965	Heart_Atrial_Appendage	6.69991e-08	2.30851e-05	-5.39904	Heart_Atrial_Appendage	6.0928e-09	2.35852e-06	5.81419	NA	NA	NA	1	1	1	0	3	1.22112	-6.05316	-1.34208	5.94004	1.537	-6.30791	NA	NA	0.22204	1.4203e-09	0.17957	2.84953e-09	0.124294	2.82823e-10	NA	NA	0.724895	1.84946e-07	0.790584	6.9084e-07	0.722045	8.26941e-08	NA	NA
INTS12	3.5954e-08	7.6689e-06	-5.50965	Heart_Atrial_Appendage	6.69991e-08	2.30851e-05	-5.39904	Heart_Left_Ventricle	6.0928e-09	2.24571e-06	5.81419	NA	NA	NA	1	1	1	0	3	1.22112	-6.05316	-1.34208	5.94004	1.537	-6.30791	NA	NA	0.22204	1.4203e-09	0.17957	2.84953e-09	0.124294	2.82823e-10	NA	NA	0.724895	1.84946e-07	0.790584	6.9084e-07	0.727436	8.03568e-08	NA	NA
INTS12	3.5954e-08	7.6689e-06	-5.50965	Heart_Atrial_Appendage	6.69991e-08	2.30851e-05	-5.39904	Kidney_Cortex	5.38527e-09	2.72926e-06	-5.83481	NA	NA	NA	1	1	1	0	3	1.22112	-6.05316	-1.34208	5.94004	-1.53101	6.33909	NA	NA	0.22204	1.4203e-09	0.17957	2.84953e-09	0.125766	2.31131e-10	NA	NA	0.724895	1.84946e-07	0.790584	6.9084e-07	0.741519	1.04426e-07	NA	NA
INTS12	3.5954e-08	7.6689e-06	-5.50965	Heart_Atrial_Appendage	6.69991e-08	2.30851e-05	-5.39904	Liver	6.26896e-09	2.96059e-06	-5.80942	NA	NA	NA	1	1	1	0	3	1.22112	-6.05316	-1.34208	5.94004	-1.62744	6.23837	NA	NA	0.22204	1.4203e-09	0.17957	2.84953e-09	0.103643	4.42157e-10	NA	NA	0.724895	1.84946e-07	0.790584	6.9084e-07	0.697181	1.36587e-07	NA	NA
INTS12	3.5954e-08	7.6689e-06	-5.50965	Heart_Atrial_Appendage	6.69991e-08	2.30851e-05	-5.39904	Lung	6.0928e-09	2.26431e-06	5.81419	NA	NA	NA	1	1	1	0	3	1.22112	-6.05316	-1.34208	5.94004	1.537	-6.30791	NA	NA	0.22204	1.4203e-09	0.17957	2.84953e-09	0.124294	2.82823e-10	NA	NA	0.724895	1.84946e-07	0.790584	6.9084e-07	0.707775	8.10806e-08	NA	NA
INTS12	3.5954e-08	7.6689e-06	-5.50965	Heart_Atrial_Appendage	6.69991e-08	2.30851e-05	-5.39904	Minor_Salivary_Gland	6.24988e-09	2.6174e-06	-5.80993	NA	NA	NA	1	1	1	0	3	1.22112	-6.05316	-1.34208	5.94004	-1.60837	6.25516	NA	NA	0.22204	1.4203e-09	0.17957	2.84953e-09	0.107755	3.97117e-10	NA	NA	0.724895	1.84946e-07	0.790584	6.9084e-07	0.703885	1.15353e-07	NA	NA
INTS12	3.5954e-08	7.6689e-06	-5.50965	Heart_Atrial_Appendage	6.69991e-08	2.30851e-05	-5.39904	Muscle_Skeletal	6.26896e-09	2.4229e-06	-5.80942	NA	NA	NA	1	1	1	0	3	1.22112	-6.05316	-1.34208	5.94004	-1.62744	6.23837	NA	NA	0.22204	1.4203e-09	0.17957	2.84953e-09	0.103643	4.42157e-10	NA	NA	0.724895	1.84946e-07	0.790584	6.9084e-07	0.702633	1.15572e-07	NA	NA
INTS12	3.5954e-08	7.6689e-06	-5.50965	Heart_Atrial_Appendage	6.69991e-08	2.30851e-05	-5.39904	Nerve_Tibial	6.0928e-09	2.10618e-06	5.81419	NA	NA	NA	1	1	1	0	3	1.22112	-6.05316	-1.34208	5.94004	1.537	-6.30791	NA	NA	0.22204	1.4203e-09	0.17957	2.84953e-09	0.124294	2.82823e-10	NA	NA	0.724895	1.84946e-07	0.790584	6.9084e-07	0.720951	8.02578e-08	NA	NA
INTS12	3.5954e-08	7.6689e-06	-5.50965	Heart_Atrial_Appendage	6.69991e-08	2.30851e-05	-5.39904	Ovary	6.0928e-09	2.50102e-06	5.81419	NA	NA	NA	1	1	1	0	3	1.22112	-6.05316	-1.34208	5.94004	1.537	-6.30791	NA	NA	0.22204	1.4203e-09	0.17957	2.84953e-09	0.124294	2.82823e-10	NA	NA	0.724895	1.84946e-07	0.790584	6.9084e-07	0.720898	8.81827e-08	NA	NA
INTS12	3.5954e-08	7.6689e-06	-5.50965	Heart_Atrial_Appendage	6.69991e-08	2.30851e-05	-5.39904	Pancreas	5.38527e-09	2.38485e-06	-5.83481	NA	NA	NA	1	1	1	0	3	1.22112	-6.05316	-1.34208	5.94004	-1.53101	6.33909	NA	NA	0.22204	1.4203e-09	0.17957	2.84953e-09	0.125766	2.31131e-10	NA	NA	0.724895	1.84946e-07	0.790584	6.9084e-07	0.723827	7.8197e-08	NA	NA
INTS12	3.5954e-08	7.6689e-06	-5.50965	Heart_Atrial_Appendage	6.69991e-08	2.30851e-05	-5.39904	Pituitary	6.0928e-09	2.43781e-06	5.81419	NA	NA	NA	1	1	1	0	3	1.22112	-6.05316	-1.34208	5.94004	1.537	-6.30791	NA	NA	0.22204	1.4203e-09	0.17957	2.84953e-09	0.124294	2.82823e-10	NA	NA	0.724895	1.84946e-07	0.790584	6.9084e-07	0.725816	8.16165e-08	NA	NA
INTS12	3.5954e-08	7.6689e-06	-5.50965	Heart_Atrial_Appendage	6.69991e-08	2.30851e-05	-5.39904	Prostate	6.0928e-09	2.35822e-06	5.81419	NA	NA	NA	1	1	1	0	3	1.22112	-6.05316	-1.34208	5.94004	1.537	-6.30791	NA	NA	0.22204	1.4203e-09	0.17957	2.84953e-09	0.124294	2.82823e-10	NA	NA	0.724895	1.84946e-07	0.790584	6.9084e-07	0.730354	8.11654e-08	NA	NA
INTS12	3.5954e-08	7.6689e-06	-5.50965	Heart_Atrial_Appendage	6.69991e-08	2.30851e-05	-5.39904	Skin_Not_Sun_Exposed_Suprapubic	5.38527e-09	2.10558e-06	-5.83481	NA	NA	NA	1	1	1	0	3	1.22112	-6.05316	-1.34208	5.94004	-1.53101	6.33909	NA	NA	0.22204	1.4203e-09	0.17957	2.84953e-09	0.125766	2.31131e-10	NA	NA	0.724895	1.84946e-07	0.790584	6.9084e-07	0.729468	7.02511e-08	NA	NA
INTS12	3.5954e-08	7.6689e-06	-5.50965	Heart_Atrial_Appendage	6.69991e-08	2.30851e-05	-5.39904	Skin_Sun_Exposed_Lower_leg	5.38527e-09	2.04767e-06	-5.83481	NA	NA	NA	1	1	1	0	3	1.22112	-6.05316	-1.34208	5.94004	-1.53101	6.33909	NA	NA	0.22204	1.4203e-09	0.17957	2.84953e-09	0.125766	2.31131e-10	NA	NA	0.724895	1.84946e-07	0.790584	6.9084e-07	0.729084	6.14043e-08	NA	NA
INTS12	3.5954e-08	7.6689e-06	-5.50965	Heart_Atrial_Appendage	6.69991e-08	2.30851e-05	-5.39904	Small_Intestine_Terminal_Ileum	6.0928e-09	2.3503e-06	-5.81419	NA	NA	NA	1	1	1	0	3	1.22112	-6.05316	-1.34208	5.94004	-1.537	6.30791	NA	NA	0.22204	1.4203e-09	0.17957	2.84953e-09	0.124294	2.82823e-10	NA	NA	0.724895	1.84946e-07	0.790584	6.9084e-07	0.736046	8.08716e-08	NA	NA
INTS12	3.5954e-08	7.6689e-06	-5.50965	Heart_Atrial_Appendage	6.69991e-08	2.30851e-05	-5.39904	Spleen	6.0928e-09	2.4661e-06	5.81419	NA	NA	NA	1	1	1	0	3	1.22112	-6.05316	-1.34208	5.94004	1.537	-6.30791	NA	NA	0.22204	1.4203e-09	0.17957	2.84953e-09	0.124294	2.82823e-10	NA	NA	0.724895	1.84946e-07	0.790584	6.9084e-07	0.717876	7.81393e-08	NA	NA
INTS12	3.5954e-08	7.6689e-06	-5.50965	Heart_Atrial_Appendage	6.69991e-08	2.30851e-05	-5.39904	Stomach	5.38527e-09	2.44393e-06	-5.83481	NA	NA	NA	1	1	1	0	3	1.22112	-6.05316	-1.34208	5.94004	-1.53101	6.33909	NA	NA	0.22204	1.4203e-09	0.17957	2.84953e-09	0.125766	2.31131e-10	NA	NA	0.724895	1.84946e-07	0.790584	6.9084e-07	0.740847	8.0053e-08	NA	NA
INTS12	3.5954e-08	7.6689e-06	-5.50965	Heart_Atrial_Appendage	6.69991e-08	2.30851e-05	-5.39904	Testis	6.26896e-09	2.70829e-06	-5.80942	NA	NA	NA	1	1	1	0	3	1.22112	-6.05316	-1.34208	5.94004	-1.62744	6.23837	NA	NA	0.22204	1.4203e-09	0.17957	2.84953e-09	0.103643	4.42157e-10	NA	NA	0.724895	1.84946e-07	0.790584	6.9084e-07	0.716948	1.29003e-07	NA	NA
INTS12	3.5954e-08	7.6689e-06	-5.50965	Heart_Atrial_Appendage	6.69991e-08	2.30851e-05	-5.39904	Thyroid	6.24988e-09	2.18133e-06	-5.80993	NA	NA	NA	1	1	1	0	3	1.22112	-6.05316	-1.34208	5.94004	-1.60837	6.25516	NA	NA	0.22204	1.4203e-09	0.17957	2.84953e-09	0.107755	3.97117e-10	NA	NA	0.724895	1.84946e-07	0.790584	6.9084e-07	0.70821	1.10347e-07	NA	NA
INTS12	3.5954e-08	7.6689e-06	-5.50965	Heart_Atrial_Appendage	6.69991e-08	2.30851e-05	-5.39904	Uterus	5.38527e-09	2.15286e-06	-5.83481	NA	NA	NA	1	1	1	0	3	1.22112	-6.05316	-1.34208	5.94004	-1.53101	6.33909	NA	NA	0.22204	1.4203e-09	0.17957	2.84953e-09	0.125766	2.31131e-10	NA	NA	0.724895	1.84946e-07	0.790584	6.9084e-07	0.722555	6.89427e-08	NA	NA
INTS12	3.5954e-08	7.6689e-06	-5.50965	Heart_Atrial_Appendage	6.69991e-08	2.30851e-05	-5.39904	Vagina	6.24988e-09	2.54725e-06	-5.80993	NA	NA	NA	1	1	1	0	3	1.22112	-6.05316	-1.34208	5.94004	-1.60837	6.25516	NA	NA	0.22204	1.4203e-09	0.17957	2.84953e-09	0.107755	3.97117e-10	NA	NA	0.724895	1.84946e-07	0.790584	6.9084e-07	0.712138	1.24424e-07	NA	NA
INTS12	3.5954e-08	7.6689e-06	-5.50965	Heart_Atrial_Appendage	6.69991e-08	2.30851e-05	-5.39904	Whole_Blood	6.0928e-09	2.29487e-06	5.81419	NA	NA	NA	1	1	1	0	3	1.22112	-6.05316	-1.34208	5.94004	1.537	-6.30791	NA	NA	0.22204	1.4203e-09	0.17957	2.84953e-09	0.124294	2.82823e-10	NA	NA	0.724895	1.84946e-07	0.790584	6.9084e-07	0.730953	7.26177e-08	NA	NA
INTS12	3.5954e-08	7.6689e-06	-5.50965	Heart_Atrial_Appendage	6.69991e-08	2.30851e-05	-5.39904	smultixcan	5.91654e-09	2.25765e-06	-5.8191	NA	NA	NA	1	1	1	0	3	1.22112	-6.05316	-1.34208	5.94004	-1.58532	6.28138	NA	NA	0.22204	1.4203e-09	0.17957	2.84953e-09	0.112894	3.35571e-10	NA	NA	0.724895	1.84946e-07	0.790584	6.9084e-07	0.694423	8.82419e-08	NA	NA
INTS12	3.5954e-08	7.6689e-06	-5.50965	Heart_Left_Ventricle	3.59298e-07	0.000142013	-5.08935	Adipose_Subcutaneous	6.0928e-09	2.41517e-06	5.81419	NA	NA	NA	1	1	1	0	3	1.22112	-6.05316	-1.42542	5.34238	1.537	-6.30791	NA	NA	0.22204	1.4203e-09	0.154037	9.17348e-08	0.124294	2.82823e-10	NA	NA	0.724895	1.84946e-07	0.769715	1.59035e-05	0.72213	8.13961e-08	NA	NA
INTS12	3.5954e-08	7.6689e-06	-5.50965	Heart_Left_Ventricle	3.59298e-07	0.000142013	-5.08935	Adipose_Visceral_Omentum	6.24988e-09	2.43552e-06	-5.80993	NA	NA	NA	1	1	1	0	3	1.22112	-6.05316	-1.42542	5.34238	-1.60837	6.25516	NA	NA	0.22204	1.4203e-09	0.154037	9.17348e-08	0.107755	3.97117e-10	NA	NA	0.724895	1.84946e-07	0.769715	1.59035e-05	0.70214	1.0677e-07	NA	NA
INTS12	3.5954e-08	7.6689e-06	-5.50965	Heart_Left_Ventricle	3.59298e-07	0.000142013	-5.08935	Adrenal_Gland	5.38527e-09	1.90273e-06	-5.83481	NA	NA	NA	1	1	1	0	3	1.22112	-6.05316	-1.42542	5.34238	-1.53101	6.33909	NA	NA	0.22204	1.4203e-09	0.154037	9.17348e-08	0.125766	2.31131e-10	NA	NA	0.724895	1.84946e-07	0.769715	1.59035e-05	0.734819	6.2595e-08	NA	NA
INTS12	3.5954e-08	7.6689e-06	-5.50965	Heart_Left_Ventricle	3.59298e-07	0.000142013	-5.08935	Artery_Aorta	6.0928e-09	2.30714e-06	5.81419	NA	NA	NA	1	1	1	0	3	1.22112	-6.05316	-1.42542	5.34238	1.537	-6.30791	NA	NA	0.22204	1.4203e-09	0.154037	9.17348e-08	0.124294	2.82823e-10	NA	NA	0.724895	1.84946e-07	0.769715	1.59035e-05	0.724193	7.66475e-08	NA	NA
INTS12	3.5954e-08	7.6689e-06	-5.50965	Heart_Left_Ventricle	3.59298e-07	0.000142013	-5.08935	Artery_Coronary	6.0928e-09	2.47612e-06	5.81419	NA	NA	NA	1	1	1	0	3	1.22112	-6.05316	-1.42542	5.34238	1.537	-6.30791	NA	NA	0.22204	1.4203e-09	0.154037	9.17348e-08	0.124294	2.82823e-10	NA	NA	0.724895	1.84946e-07	0.769715	1.59035e-05	0.711271	8.4711e-08	NA	NA
INTS12	3.5954e-08	7.6689e-06	-5.50965	Heart_Left_Ventricle	3.59298e-07	0.000142013	-5.08935	Artery_Tibial	6.24988e-09	2.37701e-06	-5.80993	NA	NA	NA	1	1	1	0	3	1.22112	-6.05316	-1.42542	5.34238	-1.60837	6.25516	NA	NA	0.22204	1.4203e-09	0.154037	9.17348e-08	0.107755	3.97117e-10	NA	NA	0.724895	1.84946e-07	0.769715	1.59035e-05	0.705922	1.06411e-07	NA	NA
INTS12	3.5954e-08	7.6689e-06	-5.50965	Heart_Left_Ventricle	3.59298e-07	0.000142013	-5.08935	Brain_Amygdala	5.38527e-09	3.23511e-06	-5.83481	NA	NA	NA	1	1	1	0	3	1.22112	-6.05316	-1.42542	5.34238	-1.53101	6.33909	NA	NA	0.22204	1.4203e-09	0.154037	9.17348e-08	0.125766	2.31131e-10	NA	NA	0.724895	1.84946e-07	0.769715	1.59035e-05	0.743098	9.259e-08	NA	NA
INTS12	3.5954e-08	7.6689e-06	-5.50965	Heart_Left_Ventricle	3.59298e-07	0.000142013	-5.08935	Brain_Anterior_cingulate_cortex_BA24	5.38527e-09	2.59223e-06	-5.83481	NA	NA	NA	1	1	1	0	3	1.22112	-6.05316	-1.42542	5.34238	-1.53101	6.33909	NA	NA	0.22204	1.4203e-09	0.154037	9.17348e-08	0.125766	2.31131e-10	NA	NA	0.724895	1.84946e-07	0.769715	1.59035e-05	0.729463	7.57774e-08	NA	NA
INTS12	3.5954e-08	7.6689e-06	-5.50965	Heart_Left_Ventricle	3.59298e-07	0.000142013	-5.08935	Brain_Caudate_basal_ganglia	6.0928e-09	2.71525e-06	-5.81419	NA	NA	NA	1	1	1	0	3	1.22112	-6.05316	-1.42542	5.34238	-1.537	6.30791	NA	NA	0.22204	1.4203e-09	0.154037	9.17348e-08	0.124294	2.82823e-10	NA	NA	0.724895	1.84946e-07	0.769715	1.59035e-05	0.73239	8.26305e-08	NA	NA
INTS12	3.5954e-08	7.6689e-06	-5.50965	Heart_Left_Ventricle	3.59298e-07	0.000142013	-5.08935	Brain_Cerebellar_Hemisphere	5.38527e-09	1.96582e-06	-5.83481	NA	NA	NA	1	1	1	0	3	1.22112	-6.05316	-1.42542	5.34238	-1.53101	6.33909	NA	NA	0.22204	1.4203e-09	0.154037	9.17348e-08	0.125766	2.31131e-10	NA	NA	0.724895	1.84946e-07	0.769715	1.59035e-05	0.708717	6.44091e-08	NA	NA
INTS12	3.5954e-08	7.6689e-06	-5.50965	Heart_Left_Ventricle	3.59298e-07	0.000142013	-5.08935	Brain_Cerebellum	6.26896e-09	2.27202e-06	-5.80942	NA	NA	NA	1	1	1	0	3	1.22112	-6.05316	-1.42542	5.34238	-1.62744	6.23837	NA	NA	0.22204	1.4203e-09	0.154037	9.17348e-08	0.103643	4.42157e-10	NA	NA	0.724895	1.84946e-07	0.769715	1.59035e-05	0.702008	1.17563e-07	NA	NA
INTS12	3.5954e-08	7.6689e-06	-5.50965	Heart_Left_Ventricle	3.59298e-07	0.000142013	-5.08935	Brain_Cortex	6.0928e-09	2.44201e-06	-5.81419	NA	NA	NA	1	1	1	0	3	1.22112	-6.05316	-1.42542	5.34238	-1.537	6.30791	NA	NA	0.22204	1.4203e-09	0.154037	9.17348e-08	0.124294	2.82823e-10	NA	NA	0.724895	1.84946e-07	0.769715	1.59035e-05	0.722451	8.21587e-08	NA	NA
INTS12	3.5954e-08	7.6689e-06	-5.50965	Heart_Left_Ventricle	3.59298e-07	0.000142013	-5.08935	Brain_Frontal_Cortex_BA9	5.38527e-09	2.14621e-06	-5.83481	NA	NA	NA	1	1	1	0	3	1.22112	-6.05316	-1.42542	5.34238	-1.53101	6.33909	NA	NA	0.22204	1.4203e-09	0.154037	9.17348e-08	0.125766	2.31131e-10	NA	NA	0.724895	1.84946e-07	0.769715	1.59035e-05	0.723361	6.70817e-08	NA	NA
INTS12	3.5954e-08	7.6689e-06	-5.50965	Heart_Left_Ventricle	3.59298e-07	0.000142013	-5.08935	Brain_Hippocampus	6.26896e-09	3.75326e-06	-5.80942	NA	NA	NA	1	1	1	0	3	1.22112	-6.05316	-1.42542	5.34238	-1.62744	6.23837	NA	NA	0.22204	1.4203e-09	0.154037	9.17348e-08	0.103643	4.42157e-10	NA	NA	0.724895	1.84946e-07	0.769715	1.59035e-05	0.710123	1.95811e-07	NA	NA
INTS12	3.5954e-08	7.6689e-06	-5.50965	Heart_Left_Ventricle	3.59298e-07	0.000142013	-5.08935	Brain_Hypothalamus	6.0928e-09	3.06278e-06	5.81419	NA	NA	NA	1	1	1	0	3	1.22112	-6.05316	-1.42542	5.34238	1.537	-6.30791	NA	NA	0.22204	1.4203e-09	0.154037	9.17348e-08	0.124294	2.82823e-10	NA	NA	0.724895	1.84946e-07	0.769715	1.59035e-05	0.730938	9.84558e-08	NA	NA
INTS12	3.5954e-08	7.6689e-06	-5.50965	Heart_Left_Ventricle	3.59298e-07	0.000142013	-5.08935	Brain_Nucleus_accumbens_basal_ganglia	6.24988e-09	2.60186e-06	-5.80993	NA	NA	NA	1	1	1	0	3	1.22112	-6.05316	-1.42542	5.34238	-1.60837	6.25516	NA	NA	0.22204	1.4203e-09	0.154037	9.17348e-08	0.107755	3.97117e-10	NA	NA	0.724895	1.84946e-07	0.769715	1.59035e-05	0.698768	1.1841e-07	NA	NA
INTS12	3.5954e-08	7.6689e-06	-5.50965	Heart_Left_Ventricle	3.59298e-07	0.000142013	-5.08935	Brain_Putamen_basal_ganglia	5.38527e-09	3.37625e-06	-5.83481	NA	NA	NA	1	1	1	0	3	1.22112	-6.05316	-1.42542	5.34238	-1.53101	6.33909	NA	NA	0.22204	1.4203e-09	0.154037	9.17348e-08	0.125766	2.31131e-10	NA	NA	0.724895	1.84946e-07	0.769715	1.59035e-05	0.726597	8.56724e-08	NA	NA
INTS12	3.5954e-08	7.6689e-06	-5.50965	Heart_Left_Ventricle	3.59298e-07	0.000142013	-5.08935	Brain_Spinal_cord_cervical_c-1	6.26896e-09	2.85985e-06	-5.80942	NA	NA	NA	1	1	1	0	3	1.22112	-6.05316	-1.42542	5.34238	-1.62744	6.23837	NA	NA	0.22204	1.4203e-09	0.154037	9.17348e-08	0.103643	4.42157e-10	NA	NA	0.724895	1.84946e-07	0.769715	1.59035e-05	0.730529	1.47746e-07	NA	NA
INTS12	3.5954e-08	7.6689e-06	-5.50965	Heart_Left_Ventricle	3.59298e-07	0.000142013	-5.08935	Brain_Substantia_nigra	6.24988e-09	3.01991e-06	-5.80993	NA	NA	NA	1	1	1	0	3	1.22112	-6.05316	-1.42542	5.34238	-1.60837	6.25516	NA	NA	0.22204	1.4203e-09	0.154037	9.17348e-08	0.107755	3.97117e-10	NA	NA	0.724895	1.84946e-07	0.769715	1.59035e-05	0.717766	1.36136e-07	NA	NA
INTS12	3.5954e-08	7.6689e-06	-5.50965	Heart_Left_Ventricle	3.59298e-07	0.000142013	-5.08935	Breast_Mammary_Tissue	5.38527e-09	1.9581e-06	-5.83481	NA	NA	NA	1	1	1	0	3	1.22112	-6.05316	-1.42542	5.34238	-1.53101	6.33909	NA	NA	0.22204	1.4203e-09	0.154037	9.17348e-08	0.125766	2.31131e-10	NA	NA	0.724895	1.84946e-07	0.769715	1.59035e-05	0.727661	6.41488e-08	NA	NA
INTS12	3.5954e-08	7.6689e-06	-5.50965	Heart_Left_Ventricle	3.59298e-07	0.000142013	-5.08935	Cells_Cultured_fibroblasts	6.0928e-09	2.53629e-06	5.81419	NA	NA	NA	1	1	1	0	3	1.22112	-6.05316	-1.42542	5.34238	1.537	-6.30791	NA	NA	0.22204	1.4203e-09	0.154037	9.17348e-08	0.124294	2.82823e-10	NA	NA	0.724895	1.84946e-07	0.769715	1.59035e-05	0.706593	8.22176e-08	NA	NA
INTS12	3.5954e-08	7.6689e-06	-5.50965	Heart_Left_Ventricle	3.59298e-07	0.000142013	-5.08935	Cells_EBV-transformed_lymphocytes	5.38527e-09	1.90107e-06	-5.83481	NA	NA	NA	1	1	1	0	3	1.22112	-6.05316	-1.42542	5.34238	-1.53101	6.33909	NA	NA	0.22204	1.4203e-09	0.154037	9.17348e-08	0.125766	2.31131e-10	NA	NA	0.724895	1.84946e-07	0.769715	1.59035e-05	0.718019	5.65183e-08	NA	NA
INTS12	3.5954e-08	7.6689e-06	-5.50965	Heart_Left_Ventricle	3.59298e-07	0.000142013	-5.08935	Colon_Sigmoid	5.38527e-09	1.96531e-06	-5.83481	NA	NA	NA	1	1	1	0	3	1.22112	-6.05316	-1.42542	5.34238	-1.53101	6.33909	NA	NA	0.22204	1.4203e-09	0.154037	9.17348e-08	0.125766	2.31131e-10	NA	NA	0.724895	1.84946e-07	0.769715	1.59035e-05	0.722704	6.35415e-08	NA	NA
INTS12	3.5954e-08	7.6689e-06	-5.50965	Heart_Left_Ventricle	3.59298e-07	0.000142013	-5.08935	Colon_Transverse	5.38527e-09	2.15411e-06	-5.83481	NA	NA	NA	1	1	1	0	3	1.22112	-6.05316	-1.42542	5.34238	-1.53101	6.33909	NA	NA	0.22204	1.4203e-09	0.154037	9.17348e-08	0.125766	2.31131e-10	NA	NA	0.724895	1.84946e-07	0.769715	1.59035e-05	0.731666	6.82298e-08	NA	NA
INTS12	3.5954e-08	7.6689e-06	-5.50965	Heart_Left_Ventricle	3.59298e-07	0.000142013	-5.08935	Esophagus_Gastroesophageal_Junction	5.38527e-09	1.94446e-06	-5.83481	NA	NA	NA	1	1	1	0	3	1.22112	-6.05316	-1.42542	5.34238	-1.53101	6.33909	NA	NA	0.22204	1.4203e-09	0.154037	9.17348e-08	0.125766	2.31131e-10	NA	NA	0.724895	1.84946e-07	0.769715	1.59035e-05	0.719583	6.27763e-08	NA	NA
INTS12	3.5954e-08	7.6689e-06	-5.50965	Heart_Left_Ventricle	3.59298e-07	0.000142013	-5.08935	Esophagus_Mucosa	6.0928e-09	2.28033e-06	5.81419	NA	NA	NA	1	1	1	0	3	1.22112	-6.05316	-1.42542	5.34238	1.537	-6.30791	NA	NA	0.22204	1.4203e-09	0.154037	9.17348e-08	0.124294	2.82823e-10	NA	NA	0.724895	1.84946e-07	0.769715	1.59035e-05	0.726738	7.73747e-08	NA	NA
INTS12	3.5954e-08	7.6689e-06	-5.50965	Heart_Left_Ventricle	3.59298e-07	0.000142013	-5.08935	Esophagus_Muscularis	5.38527e-09	1.94478e-06	-5.83481	NA	NA	NA	1	1	1	0	3	1.22112	-6.05316	-1.42542	5.34238	-1.53101	6.33909	NA	NA	0.22204	1.4203e-09	0.154037	9.17348e-08	0.125766	2.31131e-10	NA	NA	0.724895	1.84946e-07	0.769715	1.59035e-05	0.728039	6.36147e-08	NA	NA
INTS12	3.5954e-08	7.6689e-06	-5.50965	Heart_Left_Ventricle	3.59298e-07	0.000142013	-5.08935	Heart_Atrial_Appendage	6.0928e-09	2.35852e-06	5.81419	NA	NA	NA	1	1	1	0	3	1.22112	-6.05316	-1.42542	5.34238	1.537	-6.30791	NA	NA	0.22204	1.4203e-09	0.154037	9.17348e-08	0.124294	2.82823e-10	NA	NA	0.724895	1.84946e-07	0.769715	1.59035e-05	0.722045	8.26941e-08	NA	NA
INTS12	3.5954e-08	7.6689e-06	-5.50965	Heart_Left_Ventricle	3.59298e-07	0.000142013	-5.08935	Heart_Left_Ventricle	6.0928e-09	2.24571e-06	5.81419	NA	NA	NA	1	1	1	0	3	1.22112	-6.05316	-1.42542	5.34238	1.537	-6.30791	NA	NA	0.22204	1.4203e-09	0.154037	9.17348e-08	0.124294	2.82823e-10	NA	NA	0.724895	1.84946e-07	0.769715	1.59035e-05	0.727436	8.03568e-08	NA	NA
INTS12	3.5954e-08	7.6689e-06	-5.50965	Heart_Left_Ventricle	3.59298e-07	0.000142013	-5.08935	Kidney_Cortex	5.38527e-09	2.72926e-06	-5.83481	NA	NA	NA	1	1	1	0	3	1.22112	-6.05316	-1.42542	5.34238	-1.53101	6.33909	NA	NA	0.22204	1.4203e-09	0.154037	9.17348e-08	0.125766	2.31131e-10	NA	NA	0.724895	1.84946e-07	0.769715	1.59035e-05	0.741519	1.04426e-07	NA	NA
INTS12	3.5954e-08	7.6689e-06	-5.50965	Heart_Left_Ventricle	3.59298e-07	0.000142013	-5.08935	Liver	6.26896e-09	2.96059e-06	-5.80942	NA	NA	NA	1	1	1	0	3	1.22112	-6.05316	-1.42542	5.34238	-1.62744	6.23837	NA	NA	0.22204	1.4203e-09	0.154037	9.17348e-08	0.103643	4.42157e-10	NA	NA	0.724895	1.84946e-07	0.769715	1.59035e-05	0.697181	1.36587e-07	NA	NA
INTS12	3.5954e-08	7.6689e-06	-5.50965	Heart_Left_Ventricle	3.59298e-07	0.000142013	-5.08935	Lung	6.0928e-09	2.26431e-06	5.81419	NA	NA	NA	1	1	1	0	3	1.22112	-6.05316	-1.42542	5.34238	1.537	-6.30791	NA	NA	0.22204	1.4203e-09	0.154037	9.17348e-08	0.124294	2.82823e-10	NA	NA	0.724895	1.84946e-07	0.769715	1.59035e-05	0.707775	8.10806e-08	NA	NA
INTS12	3.5954e-08	7.6689e-06	-5.50965	Heart_Left_Ventricle	3.59298e-07	0.000142013	-5.08935	Minor_Salivary_Gland	6.24988e-09	2.6174e-06	-5.80993	NA	NA	NA	1	1	1	0	3	1.22112	-6.05316	-1.42542	5.34238	-1.60837	6.25516	NA	NA	0.22204	1.4203e-09	0.154037	9.17348e-08	0.107755	3.97117e-10	NA	NA	0.724895	1.84946e-07	0.769715	1.59035e-05	0.703885	1.15353e-07	NA	NA
INTS12	3.5954e-08	7.6689e-06	-5.50965	Heart_Left_Ventricle	3.59298e-07	0.000142013	-5.08935	Muscle_Skeletal	6.26896e-09	2.4229e-06	-5.80942	NA	NA	NA	1	1	1	0	3	1.22112	-6.05316	-1.42542	5.34238	-1.62744	6.23837	NA	NA	0.22204	1.4203e-09	0.154037	9.17348e-08	0.103643	4.42157e-10	NA	NA	0.724895	1.84946e-07	0.769715	1.59035e-05	0.702633	1.15572e-07	NA	NA
INTS12	3.5954e-08	7.6689e-06	-5.50965	Heart_Left_Ventricle	3.59298e-07	0.000142013	-5.08935	Nerve_Tibial	6.0928e-09	2.10618e-06	5.81419	NA	NA	NA	1	1	1	0	3	1.22112	-6.05316	-1.42542	5.34238	1.537	-6.30791	NA	NA	0.22204	1.4203e-09	0.154037	9.17348e-08	0.124294	2.82823e-10	NA	NA	0.724895	1.84946e-07	0.769715	1.59035e-05	0.720951	8.02578e-08	NA	NA
INTS12	3.5954e-08	7.6689e-06	-5.50965	Heart_Left_Ventricle	3.59298e-07	0.000142013	-5.08935	Ovary	6.0928e-09	2.50102e-06	5.81419	NA	NA	NA	1	1	1	0	3	1.22112	-6.05316	-1.42542	5.34238	1.537	-6.30791	NA	NA	0.22204	1.4203e-09	0.154037	9.17348e-08	0.124294	2.82823e-10	NA	NA	0.724895	1.84946e-07	0.769715	1.59035e-05	0.720898	8.81827e-08	NA	NA
INTS12	3.5954e-08	7.6689e-06	-5.50965	Heart_Left_Ventricle	3.59298e-07	0.000142013	-5.08935	Pancreas	5.38527e-09	2.38485e-06	-5.83481	NA	NA	NA	1	1	1	0	3	1.22112	-6.05316	-1.42542	5.34238	-1.53101	6.33909	NA	NA	0.22204	1.4203e-09	0.154037	9.17348e-08	0.125766	2.31131e-10	NA	NA	0.724895	1.84946e-07	0.769715	1.59035e-05	0.723827	7.8197e-08	NA	NA
INTS12	3.5954e-08	7.6689e-06	-5.50965	Heart_Left_Ventricle	3.59298e-07	0.000142013	-5.08935	Pituitary	6.0928e-09	2.43781e-06	5.81419	NA	NA	NA	1	1	1	0	3	1.22112	-6.05316	-1.42542	5.34238	1.537	-6.30791	NA	NA	0.22204	1.4203e-09	0.154037	9.17348e-08	0.124294	2.82823e-10	NA	NA	0.724895	1.84946e-07	0.769715	1.59035e-05	0.725816	8.16165e-08	NA	NA
INTS12	3.5954e-08	7.6689e-06	-5.50965	Heart_Left_Ventricle	3.59298e-07	0.000142013	-5.08935	Prostate	6.0928e-09	2.35822e-06	5.81419	NA	NA	NA	1	1	1	0	3	1.22112	-6.05316	-1.42542	5.34238	1.537	-6.30791	NA	NA	0.22204	1.4203e-09	0.154037	9.17348e-08	0.124294	2.82823e-10	NA	NA	0.724895	1.84946e-07	0.769715	1.59035e-05	0.730354	8.11654e-08	NA	NA
INTS12	3.5954e-08	7.6689e-06	-5.50965	Heart_Left_Ventricle	3.59298e-07	0.000142013	-5.08935	Skin_Not_Sun_Exposed_Suprapubic	5.38527e-09	2.10558e-06	-5.83481	NA	NA	NA	1	1	1	0	3	1.22112	-6.05316	-1.42542	5.34238	-1.53101	6.33909	NA	NA	0.22204	1.4203e-09	0.154037	9.17348e-08	0.125766	2.31131e-10	NA	NA	0.724895	1.84946e-07	0.769715	1.59035e-05	0.729468	7.02511e-08	NA	NA
INTS12	3.5954e-08	7.6689e-06	-5.50965	Heart_Left_Ventricle	3.59298e-07	0.000142013	-5.08935	Skin_Sun_Exposed_Lower_leg	5.38527e-09	2.04767e-06	-5.83481	NA	NA	NA	1	1	1	0	3	1.22112	-6.05316	-1.42542	5.34238	-1.53101	6.33909	NA	NA	0.22204	1.4203e-09	0.154037	9.17348e-08	0.125766	2.31131e-10	NA	NA	0.724895	1.84946e-07	0.769715	1.59035e-05	0.729084	6.14043e-08	NA	NA
INTS12	3.5954e-08	7.6689e-06	-5.50965	Heart_Left_Ventricle	3.59298e-07	0.000142013	-5.08935	Small_Intestine_Terminal_Ileum	6.0928e-09	2.3503e-06	-5.81419	NA	NA	NA	1	1	1	0	3	1.22112	-6.05316	-1.42542	5.34238	-1.537	6.30791	NA	NA	0.22204	1.4203e-09	0.154037	9.17348e-08	0.124294	2.82823e-10	NA	NA	0.724895	1.84946e-07	0.769715	1.59035e-05	0.736046	8.08716e-08	NA	NA
INTS12	3.5954e-08	7.6689e-06	-5.50965	Heart_Left_Ventricle	3.59298e-07	0.000142013	-5.08935	Spleen	6.0928e-09	2.4661e-06	5.81419	NA	NA	NA	1	1	1	0	3	1.22112	-6.05316	-1.42542	5.34238	1.537	-6.30791	NA	NA	0.22204	1.4203e-09	0.154037	9.17348e-08	0.124294	2.82823e-10	NA	NA	0.724895	1.84946e-07	0.769715	1.59035e-05	0.717876	7.81393e-08	NA	NA
INTS12	3.5954e-08	7.6689e-06	-5.50965	Heart_Left_Ventricle	3.59298e-07	0.000142013	-5.08935	Stomach	5.38527e-09	2.44393e-06	-5.83481	NA	NA	NA	1	1	1	0	3	1.22112	-6.05316	-1.42542	5.34238	-1.53101	6.33909	NA	NA	0.22204	1.4203e-09	0.154037	9.17348e-08	0.125766	2.31131e-10	NA	NA	0.724895	1.84946e-07	0.769715	1.59035e-05	0.740847	8.0053e-08	NA	NA
INTS12	3.5954e-08	7.6689e-06	-5.50965	Heart_Left_Ventricle	3.59298e-07	0.000142013	-5.08935	Testis	6.26896e-09	2.70829e-06	-5.80942	NA	NA	NA	1	1	1	0	3	1.22112	-6.05316	-1.42542	5.34238	-1.62744	6.23837	NA	NA	0.22204	1.4203e-09	0.154037	9.17348e-08	0.103643	4.42157e-10	NA	NA	0.724895	1.84946e-07	0.769715	1.59035e-05	0.716948	1.29003e-07	NA	NA
INTS12	3.5954e-08	7.6689e-06	-5.50965	Heart_Left_Ventricle	3.59298e-07	0.000142013	-5.08935	Thyroid	6.24988e-09	2.18133e-06	-5.80993	NA	NA	NA	1	1	1	0	3	1.22112	-6.05316	-1.42542	5.34238	-1.60837	6.25516	NA	NA	0.22204	1.4203e-09	0.154037	9.17348e-08	0.107755	3.97117e-10	NA	NA	0.724895	1.84946e-07	0.769715	1.59035e-05	0.70821	1.10347e-07	NA	NA
INTS12	3.5954e-08	7.6689e-06	-5.50965	Heart_Left_Ventricle	3.59298e-07	0.000142013	-5.08935	Uterus	5.38527e-09	2.15286e-06	-5.83481	NA	NA	NA	1	1	1	0	3	1.22112	-6.05316	-1.42542	5.34238	-1.53101	6.33909	NA	NA	0.22204	1.4203e-09	0.154037	9.17348e-08	0.125766	2.31131e-10	NA	NA	0.724895	1.84946e-07	0.769715	1.59035e-05	0.722555	6.89427e-08	NA	NA
INTS12	3.5954e-08	7.6689e-06	-5.50965	Heart_Left_Ventricle	3.59298e-07	0.000142013	-5.08935	Vagina	6.24988e-09	2.54725e-06	-5.80993	NA	NA	NA	1	1	1	0	3	1.22112	-6.05316	-1.42542	5.34238	-1.60837	6.25516	NA	NA	0.22204	1.4203e-09	0.154037	9.17348e-08	0.107755	3.97117e-10	NA	NA	0.724895	1.84946e-07	0.769715	1.59035e-05	0.712138	1.24424e-07	NA	NA
INTS12	3.5954e-08	7.6689e-06	-5.50965	Heart_Left_Ventricle	3.59298e-07	0.000142013	-5.08935	Whole_Blood	6.0928e-09	2.29487e-06	5.81419	NA	NA	NA	1	1	1	0	3	1.22112	-6.05316	-1.42542	5.34238	1.537	-6.30791	NA	NA	0.22204	1.4203e-09	0.154037	9.17348e-08	0.124294	2.82823e-10	NA	NA	0.724895	1.84946e-07	0.769715	1.59035e-05	0.730953	7.26177e-08	NA	NA
INTS12	3.5954e-08	7.6689e-06	-5.50965	Heart_Left_Ventricle	3.59298e-07	0.000142013	-5.08935	smultixcan	5.91654e-09	2.25765e-06	-5.8191	NA	NA	NA	1	1	1	0	3	1.22112	-6.05316	-1.42542	5.34238	-1.58532	6.28138	NA	NA	0.22204	1.4203e-09	0.154037	9.17348e-08	0.112894	3.35571e-10	NA	NA	0.724895	1.84946e-07	0.769715	1.59035e-05	0.694423	8.82419e-08	NA	NA
INTS12	3.5954e-08	7.6689e-06	-5.50965	Nerve_Tibial	3.59298e-07	0.000110213	-5.08935	Adipose_Subcutaneous	6.0928e-09	2.41517e-06	5.81419	NA	NA	NA	1	1	1	0	3	1.22112	-6.05316	-1.42542	5.34238	1.537	-6.30791	NA	NA	0.22204	1.4203e-09	0.154037	9.17348e-08	0.124294	2.82823e-10	NA	NA	0.724895	1.84946e-07	0.754151	1.68801e-05	0.72213	8.13961e-08	NA	NA
INTS12	3.5954e-08	7.6689e-06	-5.50965	Nerve_Tibial	3.59298e-07	0.000110213	-5.08935	Adipose_Visceral_Omentum	6.24988e-09	2.43552e-06	-5.80993	NA	NA	NA	1	1	1	0	3	1.22112	-6.05316	-1.42542	5.34238	-1.60837	6.25516	NA	NA	0.22204	1.4203e-09	0.154037	9.17348e-08	0.107755	3.97117e-10	NA	NA	0.724895	1.84946e-07	0.754151	1.68801e-05	0.70214	1.0677e-07	NA	NA
INTS12	3.5954e-08	7.6689e-06	-5.50965	Nerve_Tibial	3.59298e-07	0.000110213	-5.08935	Adrenal_Gland	5.38527e-09	1.90273e-06	-5.83481	NA	NA	NA	1	1	1	0	3	1.22112	-6.05316	-1.42542	5.34238	-1.53101	6.33909	NA	NA	0.22204	1.4203e-09	0.154037	9.17348e-08	0.125766	2.31131e-10	NA	NA	0.724895	1.84946e-07	0.754151	1.68801e-05	0.734819	6.2595e-08	NA	NA
INTS12	3.5954e-08	7.6689e-06	-5.50965	Nerve_Tibial	3.59298e-07	0.000110213	-5.08935	Artery_Aorta	6.0928e-09	2.30714e-06	5.81419	NA	NA	NA	1	1	1	0	3	1.22112	-6.05316	-1.42542	5.34238	1.537	-6.30791	NA	NA	0.22204	1.4203e-09	0.154037	9.17348e-08	0.124294	2.82823e-10	NA	NA	0.724895	1.84946e-07	0.754151	1.68801e-05	0.724193	7.66475e-08	NA	NA
INTS12	3.5954e-08	7.6689e-06	-5.50965	Nerve_Tibial	3.59298e-07	0.000110213	-5.08935	Artery_Coronary	6.0928e-09	2.47612e-06	5.81419	NA	NA	NA	1	1	1	0	3	1.22112	-6.05316	-1.42542	5.34238	1.537	-6.30791	NA	NA	0.22204	1.4203e-09	0.154037	9.17348e-08	0.124294	2.82823e-10	NA	NA	0.724895	1.84946e-07	0.754151	1.68801e-05	0.711271	8.4711e-08	NA	NA
INTS12	3.5954e-08	7.6689e-06	-5.50965	Nerve_Tibial	3.59298e-07	0.000110213	-5.08935	Artery_Tibial	6.24988e-09	2.37701e-06	-5.80993	NA	NA	NA	1	1	1	0	3	1.22112	-6.05316	-1.42542	5.34238	-1.60837	6.25516	NA	NA	0.22204	1.4203e-09	0.154037	9.17348e-08	0.107755	3.97117e-10	NA	NA	0.724895	1.84946e-07	0.754151	1.68801e-05	0.705922	1.06411e-07	NA	NA
INTS12	3.5954e-08	7.6689e-06	-5.50965	Nerve_Tibial	3.59298e-07	0.000110213	-5.08935	Brain_Amygdala	5.38527e-09	3.23511e-06	-5.83481	NA	NA	NA	1	1	1	0	3	1.22112	-6.05316	-1.42542	5.34238	-1.53101	6.33909	NA	NA	0.22204	1.4203e-09	0.154037	9.17348e-08	0.125766	2.31131e-10	NA	NA	0.724895	1.84946e-07	0.754151	1.68801e-05	0.743098	9.259e-08	NA	NA
INTS12	3.5954e-08	7.6689e-06	-5.50965	Nerve_Tibial	3.59298e-07	0.000110213	-5.08935	Brain_Anterior_cingulate_cortex_BA24	5.38527e-09	2.59223e-06	-5.83481	NA	NA	NA	1	1	1	0	3	1.22112	-6.05316	-1.42542	5.34238	-1.53101	6.33909	NA	NA	0.22204	1.4203e-09	0.154037	9.17348e-08	0.125766	2.31131e-10	NA	NA	0.724895	1.84946e-07	0.754151	1.68801e-05	0.729463	7.57774e-08	NA	NA
INTS12	3.5954e-08	7.6689e-06	-5.50965	Nerve_Tibial	3.59298e-07	0.000110213	-5.08935	Brain_Caudate_basal_ganglia	6.0928e-09	2.71525e-06	-5.81419	NA	NA	NA	1	1	1	0	3	1.22112	-6.05316	-1.42542	5.34238	-1.537	6.30791	NA	NA	0.22204	1.4203e-09	0.154037	9.17348e-08	0.124294	2.82823e-10	NA	NA	0.724895	1.84946e-07	0.754151	1.68801e-05	0.73239	8.26305e-08	NA	NA
INTS12	3.5954e-08	7.6689e-06	-5.50965	Nerve_Tibial	3.59298e-07	0.000110213	-5.08935	Brain_Cerebellar_Hemisphere	5.38527e-09	1.96582e-06	-5.83481	NA	NA	NA	1	1	1	0	3	1.22112	-6.05316	-1.42542	5.34238	-1.53101	6.33909	NA	NA	0.22204	1.4203e-09	0.154037	9.17348e-08	0.125766	2.31131e-10	NA	NA	0.724895	1.84946e-07	0.754151	1.68801e-05	0.708717	6.44091e-08	NA	NA
INTS12	3.5954e-08	7.6689e-06	-5.50965	Nerve_Tibial	3.59298e-07	0.000110213	-5.08935	Brain_Cerebellum	6.26896e-09	2.27202e-06	-5.80942	NA	NA	NA	1	1	1	0	3	1.22112	-6.05316	-1.42542	5.34238	-1.62744	6.23837	NA	NA	0.22204	1.4203e-09	0.154037	9.17348e-08	0.103643	4.42157e-10	NA	NA	0.724895	1.84946e-07	0.754151	1.68801e-05	0.702008	1.17563e-07	NA	NA
INTS12	3.5954e-08	7.6689e-06	-5.50965	Nerve_Tibial	3.59298e-07	0.000110213	-5.08935	Brain_Cortex	6.0928e-09	2.44201e-06	-5.81419	NA	NA	NA	1	1	1	0	3	1.22112	-6.05316	-1.42542	5.34238	-1.537	6.30791	NA	NA	0.22204	1.4203e-09	0.154037	9.17348e-08	0.124294	2.82823e-10	NA	NA	0.724895	1.84946e-07	0.754151	1.68801e-05	0.722451	8.21587e-08	NA	NA
INTS12	3.5954e-08	7.6689e-06	-5.50965	Nerve_Tibial	3.59298e-07	0.000110213	-5.08935	Brain_Frontal_Cortex_BA9	5.38527e-09	2.14621e-06	-5.83481	NA	NA	NA	1	1	1	0	3	1.22112	-6.05316	-1.42542	5.34238	-1.53101	6.33909	NA	NA	0.22204	1.4203e-09	0.154037	9.17348e-08	0.125766	2.31131e-10	NA	NA	0.724895	1.84946e-07	0.754151	1.68801e-05	0.723361	6.70817e-08	NA	NA
INTS12	3.5954e-08	7.6689e-06	-5.50965	Nerve_Tibial	3.59298e-07	0.000110213	-5.08935	Brain_Hippocampus	6.26896e-09	3.75326e-06	-5.80942	NA	NA	NA	1	1	1	0	3	1.22112	-6.05316	-1.42542	5.34238	-1.62744	6.23837	NA	NA	0.22204	1.4203e-09	0.154037	9.17348e-08	0.103643	4.42157e-10	NA	NA	0.724895	1.84946e-07	0.754151	1.68801e-05	0.710123	1.95811e-07	NA	NA
INTS12	3.5954e-08	7.6689e-06	-5.50965	Nerve_Tibial	3.59298e-07	0.000110213	-5.08935	Brain_Hypothalamus	6.0928e-09	3.06278e-06	5.81419	NA	NA	NA	1	1	1	0	3	1.22112	-6.05316	-1.42542	5.34238	1.537	-6.30791	NA	NA	0.22204	1.4203e-09	0.154037	9.17348e-08	0.124294	2.82823e-10	NA	NA	0.724895	1.84946e-07	0.754151	1.68801e-05	0.730938	9.84558e-08	NA	NA
INTS12	3.5954e-08	7.6689e-06	-5.50965	Nerve_Tibial	3.59298e-07	0.000110213	-5.08935	Brain_Nucleus_accumbens_basal_ganglia	6.24988e-09	2.60186e-06	-5.80993	NA	NA	NA	1	1	1	0	3	1.22112	-6.05316	-1.42542	5.34238	-1.60837	6.25516	NA	NA	0.22204	1.4203e-09	0.154037	9.17348e-08	0.107755	3.97117e-10	NA	NA	0.724895	1.84946e-07	0.754151	1.68801e-05	0.698768	1.1841e-07	NA	NA
INTS12	3.5954e-08	7.6689e-06	-5.50965	Nerve_Tibial	3.59298e-07	0.000110213	-5.08935	Brain_Putamen_basal_ganglia	5.38527e-09	3.37625e-06	-5.83481	NA	NA	NA	1	1	1	0	3	1.22112	-6.05316	-1.42542	5.34238	-1.53101	6.33909	NA	NA	0.22204	1.4203e-09	0.154037	9.17348e-08	0.125766	2.31131e-10	NA	NA	0.724895	1.84946e-07	0.754151	1.68801e-05	0.726597	8.56724e-08	NA	NA
INTS12	3.5954e-08	7.6689e-06	-5.50965	Nerve_Tibial	3.59298e-07	0.000110213	-5.08935	Brain_Spinal_cord_cervical_c-1	6.26896e-09	2.85985e-06	-5.80942	NA	NA	NA	1	1	1	0	3	1.22112	-6.05316	-1.42542	5.34238	-1.62744	6.23837	NA	NA	0.22204	1.4203e-09	0.154037	9.17348e-08	0.103643	4.42157e-10	NA	NA	0.724895	1.84946e-07	0.754151	1.68801e-05	0.730529	1.47746e-07	NA	NA
INTS12	3.5954e-08	7.6689e-06	-5.50965	Nerve_Tibial	3.59298e-07	0.000110213	-5.08935	Brain_Substantia_nigra	6.24988e-09	3.01991e-06	-5.80993	NA	NA	NA	1	1	1	0	3	1.22112	-6.05316	-1.42542	5.34238	-1.60837	6.25516	NA	NA	0.22204	1.4203e-09	0.154037	9.17348e-08	0.107755	3.97117e-10	NA	NA	0.724895	1.84946e-07	0.754151	1.68801e-05	0.717766	1.36136e-07	NA	NA
INTS12	3.5954e-08	7.6689e-06	-5.50965	Nerve_Tibial	3.59298e-07	0.000110213	-5.08935	Breast_Mammary_Tissue	5.38527e-09	1.9581e-06	-5.83481	NA	NA	NA	1	1	1	0	3	1.22112	-6.05316	-1.42542	5.34238	-1.53101	6.33909	NA	NA	0.22204	1.4203e-09	0.154037	9.17348e-08	0.125766	2.31131e-10	NA	NA	0.724895	1.84946e-07	0.754151	1.68801e-05	0.727661	6.41488e-08	NA	NA
INTS12	3.5954e-08	7.6689e-06	-5.50965	Nerve_Tibial	3.59298e-07	0.000110213	-5.08935	Cells_Cultured_fibroblasts	6.0928e-09	2.53629e-06	5.81419	NA	NA	NA	1	1	1	0	3	1.22112	-6.05316	-1.42542	5.34238	1.537	-6.30791	NA	NA	0.22204	1.4203e-09	0.154037	9.17348e-08	0.124294	2.82823e-10	NA	NA	0.724895	1.84946e-07	0.754151	1.68801e-05	0.706593	8.22176e-08	NA	NA
INTS12	3.5954e-08	7.6689e-06	-5.50965	Nerve_Tibial	3.59298e-07	0.000110213	-5.08935	Cells_EBV-transformed_lymphocytes	5.38527e-09	1.90107e-06	-5.83481	NA	NA	NA	1	1	1	0	3	1.22112	-6.05316	-1.42542	5.34238	-1.53101	6.33909	NA	NA	0.22204	1.4203e-09	0.154037	9.17348e-08	0.125766	2.31131e-10	NA	NA	0.724895	1.84946e-07	0.754151	1.68801e-05	0.718019	5.65183e-08	NA	NA
INTS12	3.5954e-08	7.6689e-06	-5.50965	Nerve_Tibial	3.59298e-07	0.000110213	-5.08935	Colon_Sigmoid	5.38527e-09	1.96531e-06	-5.83481	NA	NA	NA	1	1	1	0	3	1.22112	-6.05316	-1.42542	5.34238	-1.53101	6.33909	NA	NA	0.22204	1.4203e-09	0.154037	9.17348e-08	0.125766	2.31131e-10	NA	NA	0.724895	1.84946e-07	0.754151	1.68801e-05	0.722704	6.35415e-08	NA	NA
INTS12	3.5954e-08	7.6689e-06	-5.50965	Nerve_Tibial	3.59298e-07	0.000110213	-5.08935	Colon_Transverse	5.38527e-09	2.15411e-06	-5.83481	NA	NA	NA	1	1	1	0	3	1.22112	-6.05316	-1.42542	5.34238	-1.53101	6.33909	NA	NA	0.22204	1.4203e-09	0.154037	9.17348e-08	0.125766	2.31131e-10	NA	NA	0.724895	1.84946e-07	0.754151	1.68801e-05	0.731666	6.82298e-08	NA	NA
INTS12	3.5954e-08	7.6689e-06	-5.50965	Nerve_Tibial	3.59298e-07	0.000110213	-5.08935	Esophagus_Gastroesophageal_Junction	5.38527e-09	1.94446e-06	-5.83481	NA	NA	NA	1	1	1	0	3	1.22112	-6.05316	-1.42542	5.34238	-1.53101	6.33909	NA	NA	0.22204	1.4203e-09	0.154037	9.17348e-08	0.125766	2.31131e-10	NA	NA	0.724895	1.84946e-07	0.754151	1.68801e-05	0.719583	6.27763e-08	NA	NA
INTS12	3.5954e-08	7.6689e-06	-5.50965	Nerve_Tibial	3.59298e-07	0.000110213	-5.08935	Esophagus_Mucosa	6.0928e-09	2.28033e-06	5.81419	NA	NA	NA	1	1	1	0	3	1.22112	-6.05316	-1.42542	5.34238	1.537	-6.30791	NA	NA	0.22204	1.4203e-09	0.154037	9.17348e-08	0.124294	2.82823e-10	NA	NA	0.724895	1.84946e-07	0.754151	1.68801e-05	0.726738	7.73747e-08	NA	NA
INTS12	3.5954e-08	7.6689e-06	-5.50965	Nerve_Tibial	3.59298e-07	0.000110213	-5.08935	Esophagus_Muscularis	5.38527e-09	1.94478e-06	-5.83481	NA	NA	NA	1	1	1	0	3	1.22112	-6.05316	-1.42542	5.34238	-1.53101	6.33909	NA	NA	0.22204	1.4203e-09	0.154037	9.17348e-08	0.125766	2.31131e-10	NA	NA	0.724895	1.84946e-07	0.754151	1.68801e-05	0.728039	6.36147e-08	NA	NA
INTS12	3.5954e-08	7.6689e-06	-5.50965	Nerve_Tibial	3.59298e-07	0.000110213	-5.08935	Heart_Atrial_Appendage	6.0928e-09	2.35852e-06	5.81419	NA	NA	NA	1	1	1	0	3	1.22112	-6.05316	-1.42542	5.34238	1.537	-6.30791	NA	NA	0.22204	1.4203e-09	0.154037	9.17348e-08	0.124294	2.82823e-10	NA	NA	0.724895	1.84946e-07	0.754151	1.68801e-05	0.722045	8.26941e-08	NA	NA
INTS12	3.5954e-08	7.6689e-06	-5.50965	Nerve_Tibial	3.59298e-07	0.000110213	-5.08935	Heart_Left_Ventricle	6.0928e-09	2.24571e-06	5.81419	NA	NA	NA	1	1	1	0	3	1.22112	-6.05316	-1.42542	5.34238	1.537	-6.30791	NA	NA	0.22204	1.4203e-09	0.154037	9.17348e-08	0.124294	2.82823e-10	NA	NA	0.724895	1.84946e-07	0.754151	1.68801e-05	0.727436	8.03568e-08	NA	NA
INTS12	3.5954e-08	7.6689e-06	-5.50965	Nerve_Tibial	3.59298e-07	0.000110213	-5.08935	Kidney_Cortex	5.38527e-09	2.72926e-06	-5.83481	NA	NA	NA	1	1	1	0	3	1.22112	-6.05316	-1.42542	5.34238	-1.53101	6.33909	NA	NA	0.22204	1.4203e-09	0.154037	9.17348e-08	0.125766	2.31131e-10	NA	NA	0.724895	1.84946e-07	0.754151	1.68801e-05	0.741519	1.04426e-07	NA	NA
INTS12	3.5954e-08	7.6689e-06	-5.50965	Nerve_Tibial	3.59298e-07	0.000110213	-5.08935	Liver	6.26896e-09	2.96059e-06	-5.80942	NA	NA	NA	1	1	1	0	3	1.22112	-6.05316	-1.42542	5.34238	-1.62744	6.23837	NA	NA	0.22204	1.4203e-09	0.154037	9.17348e-08	0.103643	4.42157e-10	NA	NA	0.724895	1.84946e-07	0.754151	1.68801e-05	0.697181	1.36587e-07	NA	NA
INTS12	3.5954e-08	7.6689e-06	-5.50965	Nerve_Tibial	3.59298e-07	0.000110213	-5.08935	Lung	6.0928e-09	2.26431e-06	5.81419	NA	NA	NA	1	1	1	0	3	1.22112	-6.05316	-1.42542	5.34238	1.537	-6.30791	NA	NA	0.22204	1.4203e-09	0.154037	9.17348e-08	0.124294	2.82823e-10	NA	NA	0.724895	1.84946e-07	0.754151	1.68801e-05	0.707775	8.10806e-08	NA	NA
INTS12	3.5954e-08	7.6689e-06	-5.50965	Nerve_Tibial	3.59298e-07	0.000110213	-5.08935	Minor_Salivary_Gland	6.24988e-09	2.6174e-06	-5.80993	NA	NA	NA	1	1	1	0	3	1.22112	-6.05316	-1.42542	5.34238	-1.60837	6.25516	NA	NA	0.22204	1.4203e-09	0.154037	9.17348e-08	0.107755	3.97117e-10	NA	NA	0.724895	1.84946e-07	0.754151	1.68801e-05	0.703885	1.15353e-07	NA	NA
INTS12	3.5954e-08	7.6689e-06	-5.50965	Nerve_Tibial	3.59298e-07	0.000110213	-5.08935	Muscle_Skeletal	6.26896e-09	2.4229e-06	-5.80942	NA	NA	NA	1	1	1	0	3	1.22112	-6.05316	-1.42542	5.34238	-1.62744	6.23837	NA	NA	0.22204	1.4203e-09	0.154037	9.17348e-08	0.103643	4.42157e-10	NA	NA	0.724895	1.84946e-07	0.754151	1.68801e-05	0.702633	1.15572e-07	NA	NA
INTS12	3.5954e-08	7.6689e-06	-5.50965	Nerve_Tibial	3.59298e-07	0.000110213	-5.08935	Nerve_Tibial	6.0928e-09	2.10618e-06	5.81419	NA	NA	NA	1	1	1	0	3	1.22112	-6.05316	-1.42542	5.34238	1.537	-6.30791	NA	NA	0.22204	1.4203e-09	0.154037	9.17348e-08	0.124294	2.82823e-10	NA	NA	0.724895	1.84946e-07	0.754151	1.68801e-05	0.720951	8.02578e-08	NA	NA
INTS12	3.5954e-08	7.6689e-06	-5.50965	Nerve_Tibial	3.59298e-07	0.000110213	-5.08935	Ovary	6.0928e-09	2.50102e-06	5.81419	NA	NA	NA	1	1	1	0	3	1.22112	-6.05316	-1.42542	5.34238	1.537	-6.30791	NA	NA	0.22204	1.4203e-09	0.154037	9.17348e-08	0.124294	2.82823e-10	NA	NA	0.724895	1.84946e-07	0.754151	1.68801e-05	0.720898	8.81827e-08	NA	NA
INTS12	3.5954e-08	7.6689e-06	-5.50965	Nerve_Tibial	3.59298e-07	0.000110213	-5.08935	Pancreas	5.38527e-09	2.38485e-06	-5.83481	NA	NA	NA	1	1	1	0	3	1.22112	-6.05316	-1.42542	5.34238	-1.53101	6.33909	NA	NA	0.22204	1.4203e-09	0.154037	9.17348e-08	0.125766	2.31131e-10	NA	NA	0.724895	1.84946e-07	0.754151	1.68801e-05	0.723827	7.8197e-08	NA	NA
INTS12	3.5954e-08	7.6689e-06	-5.50965	Nerve_Tibial	3.59298e-07	0.000110213	-5.08935	Pituitary	6.0928e-09	2.43781e-06	5.81419	NA	NA	NA	1	1	1	0	3	1.22112	-6.05316	-1.42542	5.34238	1.537	-6.30791	NA	NA	0.22204	1.4203e-09	0.154037	9.17348e-08	0.124294	2.82823e-10	NA	NA	0.724895	1.84946e-07	0.754151	1.68801e-05	0.725816	8.16165e-08	NA	NA
INTS12	3.5954e-08	7.6689e-06	-5.50965	Nerve_Tibial	3.59298e-07	0.000110213	-5.08935	Prostate	6.0928e-09	2.35822e-06	5.81419	NA	NA	NA	1	1	1	0	3	1.22112	-6.05316	-1.42542	5.34238	1.537	-6.30791	NA	NA	0.22204	1.4203e-09	0.154037	9.17348e-08	0.124294	2.82823e-10	NA	NA	0.724895	1.84946e-07	0.754151	1.68801e-05	0.730354	8.11654e-08	NA	NA
INTS12	3.5954e-08	7.6689e-06	-5.50965	Nerve_Tibial	3.59298e-07	0.000110213	-5.08935	Skin_Not_Sun_Exposed_Suprapubic	5.38527e-09	2.10558e-06	-5.83481	NA	NA	NA	1	1	1	0	3	1.22112	-6.05316	-1.42542	5.34238	-1.53101	6.33909	NA	NA	0.22204	1.4203e-09	0.154037	9.17348e-08	0.125766	2.31131e-10	NA	NA	0.724895	1.84946e-07	0.754151	1.68801e-05	0.729468	7.02511e-08	NA	NA
INTS12	3.5954e-08	7.6689e-06	-5.50965	Nerve_Tibial	3.59298e-07	0.000110213	-5.08935	Skin_Sun_Exposed_Lower_leg	5.38527e-09	2.04767e-06	-5.83481	NA	NA	NA	1	1	1	0	3	1.22112	-6.05316	-1.42542	5.34238	-1.53101	6.33909	NA	NA	0.22204	1.4203e-09	0.154037	9.17348e-08	0.125766	2.31131e-10	NA	NA	0.724895	1.84946e-07	0.754151	1.68801e-05	0.729084	6.14043e-08	NA	NA
INTS12	3.5954e-08	7.6689e-06	-5.50965	Nerve_Tibial	3.59298e-07	0.000110213	-5.08935	Small_Intestine_Terminal_Ileum	6.0928e-09	2.3503e-06	-5.81419	NA	NA	NA	1	1	1	0	3	1.22112	-6.05316	-1.42542	5.34238	-1.537	6.30791	NA	NA	0.22204	1.4203e-09	0.154037	9.17348e-08	0.124294	2.82823e-10	NA	NA	0.724895	1.84946e-07	0.754151	1.68801e-05	0.736046	8.08716e-08	NA	NA
INTS12	3.5954e-08	7.6689e-06	-5.50965	Nerve_Tibial	3.59298e-07	0.000110213	-5.08935	Spleen	6.0928e-09	2.4661e-06	5.81419	NA	NA	NA	1	1	1	0	3	1.22112	-6.05316	-1.42542	5.34238	1.537	-6.30791	NA	NA	0.22204	1.4203e-09	0.154037	9.17348e-08	0.124294	2.82823e-10	NA	NA	0.724895	1.84946e-07	0.754151	1.68801e-05	0.717876	7.81393e-08	NA	NA
INTS12	3.5954e-08	7.6689e-06	-5.50965	Nerve_Tibial	3.59298e-07	0.000110213	-5.08935	Stomach	5.38527e-09	2.44393e-06	-5.83481	NA	NA	NA	1	1	1	0	3	1.22112	-6.05316	-1.42542	5.34238	-1.53101	6.33909	NA	NA	0.22204	1.4203e-09	0.154037	9.17348e-08	0.125766	2.31131e-10	NA	NA	0.724895	1.84946e-07	0.754151	1.68801e-05	0.740847	8.0053e-08	NA	NA
INTS12	3.5954e-08	7.6689e-06	-5.50965	Nerve_Tibial	3.59298e-07	0.000110213	-5.08935	Testis	6.26896e-09	2.70829e-06	-5.80942	NA	NA	NA	1	1	1	0	3	1.22112	-6.05316	-1.42542	5.34238	-1.62744	6.23837	NA	NA	0.22204	1.4203e-09	0.154037	9.17348e-08	0.103643	4.42157e-10	NA	NA	0.724895	1.84946e-07	0.754151	1.68801e-05	0.716948	1.29003e-07	NA	NA
INTS12	3.5954e-08	7.6689e-06	-5.50965	Nerve_Tibial	3.59298e-07	0.000110213	-5.08935	Thyroid	6.24988e-09	2.18133e-06	-5.80993	NA	NA	NA	1	1	1	0	3	1.22112	-6.05316	-1.42542	5.34238	-1.60837	6.25516	NA	NA	0.22204	1.4203e-09	0.154037	9.17348e-08	0.107755	3.97117e-10	NA	NA	0.724895	1.84946e-07	0.754151	1.68801e-05	0.70821	1.10347e-07	NA	NA
INTS12	3.5954e-08	7.6689e-06	-5.50965	Nerve_Tibial	3.59298e-07	0.000110213	-5.08935	Uterus	5.38527e-09	2.15286e-06	-5.83481	NA	NA	NA	1	1	1	0	3	1.22112	-6.05316	-1.42542	5.34238	-1.53101	6.33909	NA	NA	0.22204	1.4203e-09	0.154037	9.17348e-08	0.125766	2.31131e-10	NA	NA	0.724895	1.84946e-07	0.754151	1.68801e-05	0.722555	6.89427e-08	NA	NA
INTS12	3.5954e-08	7.6689e-06	-5.50965	Nerve_Tibial	3.59298e-07	0.000110213	-5.08935	Vagina	6.24988e-09	2.54725e-06	-5.80993	NA	NA	NA	1	1	1	0	3	1.22112	-6.05316	-1.42542	5.34238	-1.60837	6.25516	NA	NA	0.22204	1.4203e-09	0.154037	9.17348e-08	0.107755	3.97117e-10	NA	NA	0.724895	1.84946e-07	0.754151	1.68801e-05	0.712138	1.24424e-07	NA	NA
INTS12	3.5954e-08	7.6689e-06	-5.50965	Nerve_Tibial	3.59298e-07	0.000110213	-5.08935	Whole_Blood	6.0928e-09	2.29487e-06	5.81419	NA	NA	NA	1	1	1	0	3	1.22112	-6.05316	-1.42542	5.34238	1.537	-6.30791	NA	NA	0.22204	1.4203e-09	0.154037	9.17348e-08	0.124294	2.82823e-10	NA	NA	0.724895	1.84946e-07	0.754151	1.68801e-05	0.730953	7.26177e-08	NA	NA
INTS12	3.5954e-08	7.6689e-06	-5.50965	Nerve_Tibial	3.59298e-07	0.000110213	-5.08935	smultixcan	5.91654e-09	2.25765e-06	-5.8191	NA	NA	NA	1	1	1	0	3	1.22112	-6.05316	-1.42542	5.34238	-1.58532	6.28138	NA	NA	0.22204	1.4203e-09	0.154037	9.17348e-08	0.112894	3.35571e-10	NA	NA	0.724895	1.84946e-07	0.754151	1.68801e-05	0.694423	8.82419e-08	NA	NA
INTS12	3.5954e-08	7.6689e-06	-5.50965	Pancreas	3.59298e-07	0.000113868	-5.08935	Adipose_Subcutaneous	6.0928e-09	2.41517e-06	5.81419	NA	NA	NA	1	1	1	0	3	1.22112	-6.05316	-1.42542	5.34238	1.537	-6.30791	NA	NA	0.22204	1.4203e-09	0.154037	9.17348e-08	0.124294	2.82823e-10	NA	NA	0.724895	1.84946e-07	0.767664	1.56734e-05	0.72213	8.13961e-08	NA	NA
INTS12	3.5954e-08	7.6689e-06	-5.50965	Pancreas	3.59298e-07	0.000113868	-5.08935	Adipose_Visceral_Omentum	6.24988e-09	2.43552e-06	-5.80993	NA	NA	NA	1	1	1	0	3	1.22112	-6.05316	-1.42542	5.34238	-1.60837	6.25516	NA	NA	0.22204	1.4203e-09	0.154037	9.17348e-08	0.107755	3.97117e-10	NA	NA	0.724895	1.84946e-07	0.767664	1.56734e-05	0.70214	1.0677e-07	NA	NA
INTS12	3.5954e-08	7.6689e-06	-5.50965	Pancreas	3.59298e-07	0.000113868	-5.08935	Adrenal_Gland	5.38527e-09	1.90273e-06	-5.83481	NA	NA	NA	1	1	1	0	3	1.22112	-6.05316	-1.42542	5.34238	-1.53101	6.33909	NA	NA	0.22204	1.4203e-09	0.154037	9.17348e-08	0.125766	2.31131e-10	NA	NA	0.724895	1.84946e-07	0.767664	1.56734e-05	0.734819	6.2595e-08	NA	NA
INTS12	3.5954e-08	7.6689e-06	-5.50965	Pancreas	3.59298e-07	0.000113868	-5.08935	Artery_Aorta	6.0928e-09	2.30714e-06	5.81419	NA	NA	NA	1	1	1	0	3	1.22112	-6.05316	-1.42542	5.34238	1.537	-6.30791	NA	NA	0.22204	1.4203e-09	0.154037	9.17348e-08	0.124294	2.82823e-10	NA	NA	0.724895	1.84946e-07	0.767664	1.56734e-05	0.724193	7.66475e-08	NA	NA
INTS12	3.5954e-08	7.6689e-06	-5.50965	Pancreas	3.59298e-07	0.000113868	-5.08935	Artery_Coronary	6.0928e-09	2.47612e-06	5.81419	NA	NA	NA	1	1	1	0	3	1.22112	-6.05316	-1.42542	5.34238	1.537	-6.30791	NA	NA	0.22204	1.4203e-09	0.154037	9.17348e-08	0.124294	2.82823e-10	NA	NA	0.724895	1.84946e-07	0.767664	1.56734e-05	0.711271	8.4711e-08	NA	NA
INTS12	3.5954e-08	7.6689e-06	-5.50965	Pancreas	3.59298e-07	0.000113868	-5.08935	Artery_Tibial	6.24988e-09	2.37701e-06	-5.80993	NA	NA	NA	1	1	1	0	3	1.22112	-6.05316	-1.42542	5.34238	-1.60837	6.25516	NA	NA	0.22204	1.4203e-09	0.154037	9.17348e-08	0.107755	3.97117e-10	NA	NA	0.724895	1.84946e-07	0.767664	1.56734e-05	0.705922	1.06411e-07	NA	NA
INTS12	3.5954e-08	7.6689e-06	-5.50965	Pancreas	3.59298e-07	0.000113868	-5.08935	Brain_Amygdala	5.38527e-09	3.23511e-06	-5.83481	NA	NA	NA	1	1	1	0	3	1.22112	-6.05316	-1.42542	5.34238	-1.53101	6.33909	NA	NA	0.22204	1.4203e-09	0.154037	9.17348e-08	0.125766	2.31131e-10	NA	NA	0.724895	1.84946e-07	0.767664	1.56734e-05	0.743098	9.259e-08	NA	NA
INTS12	3.5954e-08	7.6689e-06	-5.50965	Pancreas	3.59298e-07	0.000113868	-5.08935	Brain_Anterior_cingulate_cortex_BA24	5.38527e-09	2.59223e-06	-5.83481	NA	NA	NA	1	1	1	0	3	1.22112	-6.05316	-1.42542	5.34238	-1.53101	6.33909	NA	NA	0.22204	1.4203e-09	0.154037	9.17348e-08	0.125766	2.31131e-10	NA	NA	0.724895	1.84946e-07	0.767664	1.56734e-05	0.729463	7.57774e-08	NA	NA
INTS12	3.5954e-08	7.6689e-06	-5.50965	Pancreas	3.59298e-07	0.000113868	-5.08935	Brain_Caudate_basal_ganglia	6.0928e-09	2.71525e-06	-5.81419	NA	NA	NA	1	1	1	0	3	1.22112	-6.05316	-1.42542	5.34238	-1.537	6.30791	NA	NA	0.22204	1.4203e-09	0.154037	9.17348e-08	0.124294	2.82823e-10	NA	NA	0.724895	1.84946e-07	0.767664	1.56734e-05	0.73239	8.26305e-08	NA	NA
INTS12	3.5954e-08	7.6689e-06	-5.50965	Pancreas	3.59298e-07	0.000113868	-5.08935	Brain_Cerebellar_Hemisphere	5.38527e-09	1.96582e-06	-5.83481	NA	NA	NA	1	1	1	0	3	1.22112	-6.05316	-1.42542	5.34238	-1.53101	6.33909	NA	NA	0.22204	1.4203e-09	0.154037	9.17348e-08	0.125766	2.31131e-10	NA	NA	0.724895	1.84946e-07	0.767664	1.56734e-05	0.708717	6.44091e-08	NA	NA
INTS12	3.5954e-08	7.6689e-06	-5.50965	Pancreas	3.59298e-07	0.000113868	-5.08935	Brain_Cerebellum	6.26896e-09	2.27202e-06	-5.80942	NA	NA	NA	1	1	1	0	3	1.22112	-6.05316	-1.42542	5.34238	-1.62744	6.23837	NA	NA	0.22204	1.4203e-09	0.154037	9.17348e-08	0.103643	4.42157e-10	NA	NA	0.724895	1.84946e-07	0.767664	1.56734e-05	0.702008	1.17563e-07	NA	NA
INTS12	3.5954e-08	7.6689e-06	-5.50965	Pancreas	3.59298e-07	0.000113868	-5.08935	Brain_Cortex	6.0928e-09	2.44201e-06	-5.81419	NA	NA	NA	1	1	1	0	3	1.22112	-6.05316	-1.42542	5.34238	-1.537	6.30791	NA	NA	0.22204	1.4203e-09	0.154037	9.17348e-08	0.124294	2.82823e-10	NA	NA	0.724895	1.84946e-07	0.767664	1.56734e-05	0.722451	8.21587e-08	NA	NA
INTS12	3.5954e-08	7.6689e-06	-5.50965	Pancreas	3.59298e-07	0.000113868	-5.08935	Brain_Frontal_Cortex_BA9	5.38527e-09	2.14621e-06	-5.83481	NA	NA	NA	1	1	1	0	3	1.22112	-6.05316	-1.42542	5.34238	-1.53101	6.33909	NA	NA	0.22204	1.4203e-09	0.154037	9.17348e-08	0.125766	2.31131e-10	NA	NA	0.724895	1.84946e-07	0.767664	1.56734e-05	0.723361	6.70817e-08	NA	NA
INTS12	3.5954e-08	7.6689e-06	-5.50965	Pancreas	3.59298e-07	0.000113868	-5.08935	Brain_Hippocampus	6.26896e-09	3.75326e-06	-5.80942	NA	NA	NA	1	1	1	0	3	1.22112	-6.05316	-1.42542	5.34238	-1.62744	6.23837	NA	NA	0.22204	1.4203e-09	0.154037	9.17348e-08	0.103643	4.42157e-10	NA	NA	0.724895	1.84946e-07	0.767664	1.56734e-05	0.710123	1.95811e-07	NA	NA
INTS12	3.5954e-08	7.6689e-06	-5.50965	Pancreas	3.59298e-07	0.000113868	-5.08935	Brain_Hypothalamus	6.0928e-09	3.06278e-06	5.81419	NA	NA	NA	1	1	1	0	3	1.22112	-6.05316	-1.42542	5.34238	1.537	-6.30791	NA	NA	0.22204	1.4203e-09	0.154037	9.17348e-08	0.124294	2.82823e-10	NA	NA	0.724895	1.84946e-07	0.767664	1.56734e-05	0.730938	9.84558e-08	NA	NA
INTS12	3.5954e-08	7.6689e-06	-5.50965	Pancreas	3.59298e-07	0.000113868	-5.08935	Brain_Nucleus_accumbens_basal_ganglia	6.24988e-09	2.60186e-06	-5.80993	NA	NA	NA	1	1	1	0	3	1.22112	-6.05316	-1.42542	5.34238	-1.60837	6.25516	NA	NA	0.22204	1.4203e-09	0.154037	9.17348e-08	0.107755	3.97117e-10	NA	NA	0.724895	1.84946e-07	0.767664	1.56734e-05	0.698768	1.1841e-07	NA	NA
INTS12	3.5954e-08	7.6689e-06	-5.50965	Pancreas	3.59298e-07	0.000113868	-5.08935	Brain_Putamen_basal_ganglia	5.38527e-09	3.37625e-06	-5.83481	NA	NA	NA	1	1	1	0	3	1.22112	-6.05316	-1.42542	5.34238	-1.53101	6.33909	NA	NA	0.22204	1.4203e-09	0.154037	9.17348e-08	0.125766	2.31131e-10	NA	NA	0.724895	1.84946e-07	0.767664	1.56734e-05	0.726597	8.56724e-08	NA	NA
INTS12	3.5954e-08	7.6689e-06	-5.50965	Pancreas	3.59298e-07	0.000113868	-5.08935	Brain_Spinal_cord_cervical_c-1	6.26896e-09	2.85985e-06	-5.80942	NA	NA	NA	1	1	1	0	3	1.22112	-6.05316	-1.42542	5.34238	-1.62744	6.23837	NA	NA	0.22204	1.4203e-09	0.154037	9.17348e-08	0.103643	4.42157e-10	NA	NA	0.724895	1.84946e-07	0.767664	1.56734e-05	0.730529	1.47746e-07	NA	NA
INTS12	3.5954e-08	7.6689e-06	-5.50965	Pancreas	3.59298e-07	0.000113868	-5.08935	Brain_Substantia_nigra	6.24988e-09	3.01991e-06	-5.80993	NA	NA	NA	1	1	1	0	3	1.22112	-6.05316	-1.42542	5.34238	-1.60837	6.25516	NA	NA	0.22204	1.4203e-09	0.154037	9.17348e-08	0.107755	3.97117e-10	NA	NA	0.724895	1.84946e-07	0.767664	1.56734e-05	0.717766	1.36136e-07	NA	NA
INTS12	3.5954e-08	7.6689e-06	-5.50965	Pancreas	3.59298e-07	0.000113868	-5.08935	Breast_Mammary_Tissue	5.38527e-09	1.9581e-06	-5.83481	NA	NA	NA	1	1	1	0	3	1.22112	-6.05316	-1.42542	5.34238	-1.53101	6.33909	NA	NA	0.22204	1.4203e-09	0.154037	9.17348e-08	0.125766	2.31131e-10	NA	NA	0.724895	1.84946e-07	0.767664	1.56734e-05	0.727661	6.41488e-08	NA	NA
INTS12	3.5954e-08	7.6689e-06	-5.50965	Pancreas	3.59298e-07	0.000113868	-5.08935	Cells_Cultured_fibroblasts	6.0928e-09	2.53629e-06	5.81419	NA	NA	NA	1	1	1	0	3	1.22112	-6.05316	-1.42542	5.34238	1.537	-6.30791	NA	NA	0.22204	1.4203e-09	0.154037	9.17348e-08	0.124294	2.82823e-10	NA	NA	0.724895	1.84946e-07	0.767664	1.56734e-05	0.706593	8.22176e-08	NA	NA
INTS12	3.5954e-08	7.6689e-06	-5.50965	Pancreas	3.59298e-07	0.000113868	-5.08935	Cells_EBV-transformed_lymphocytes	5.38527e-09	1.90107e-06	-5.83481	NA	NA	NA	1	1	1	0	3	1.22112	-6.05316	-1.42542	5.34238	-1.53101	6.33909	NA	NA	0.22204	1.4203e-09	0.154037	9.17348e-08	0.125766	2.31131e-10	NA	NA	0.724895	1.84946e-07	0.767664	1.56734e-05	0.718019	5.65183e-08	NA	NA
INTS12	3.5954e-08	7.6689e-06	-5.50965	Pancreas	3.59298e-07	0.000113868	-5.08935	Colon_Sigmoid	5.38527e-09	1.96531e-06	-5.83481	NA	NA	NA	1	1	1	0	3	1.22112	-6.05316	-1.42542	5.34238	-1.53101	6.33909	NA	NA	0.22204	1.4203e-09	0.154037	9.17348e-08	0.125766	2.31131e-10	NA	NA	0.724895	1.84946e-07	0.767664	1.56734e-05	0.722704	6.35415e-08	NA	NA
INTS12	3.5954e-08	7.6689e-06	-5.50965	Pancreas	3.59298e-07	0.000113868	-5.08935	Colon_Transverse	5.38527e-09	2.15411e-06	-5.83481	NA	NA	NA	1	1	1	0	3	1.22112	-6.05316	-1.42542	5.34238	-1.53101	6.33909	NA	NA	0.22204	1.4203e-09	0.154037	9.17348e-08	0.125766	2.31131e-10	NA	NA	0.724895	1.84946e-07	0.767664	1.56734e-05	0.731666	6.82298e-08	NA	NA
INTS12	3.5954e-08	7.6689e-06	-5.50965	Pancreas	3.59298e-07	0.000113868	-5.08935	Esophagus_Gastroesophageal_Junction	5.38527e-09	1.94446e-06	-5.83481	NA	NA	NA	1	1	1	0	3	1.22112	-6.05316	-1.42542	5.34238	-1.53101	6.33909	NA	NA	0.22204	1.4203e-09	0.154037	9.17348e-08	0.125766	2.31131e-10	NA	NA	0.724895	1.84946e-07	0.767664	1.56734e-05	0.719583	6.27763e-08	NA	NA
INTS12	3.5954e-08	7.6689e-06	-5.50965	Pancreas	3.59298e-07	0.000113868	-5.08935	Esophagus_Mucosa	6.0928e-09	2.28033e-06	5.81419	NA	NA	NA	1	1	1	0	3	1.22112	-6.05316	-1.42542	5.34238	1.537	-6.30791	NA	NA	0.22204	1.4203e-09	0.154037	9.17348e-08	0.124294	2.82823e-10	NA	NA	0.724895	1.84946e-07	0.767664	1.56734e-05	0.726738	7.73747e-08	NA	NA
INTS12	3.5954e-08	7.6689e-06	-5.50965	Pancreas	3.59298e-07	0.000113868	-5.08935	Esophagus_Muscularis	5.38527e-09	1.94478e-06	-5.83481	NA	NA	NA	1	1	1	0	3	1.22112	-6.05316	-1.42542	5.34238	-1.53101	6.33909	NA	NA	0.22204	1.4203e-09	0.154037	9.17348e-08	0.125766	2.31131e-10	NA	NA	0.724895	1.84946e-07	0.767664	1.56734e-05	0.728039	6.36147e-08	NA	NA
INTS12	3.5954e-08	7.6689e-06	-5.50965	Pancreas	3.59298e-07	0.000113868	-5.08935	Heart_Atrial_Appendage	6.0928e-09	2.35852e-06	5.81419	NA	NA	NA	1	1	1	0	3	1.22112	-6.05316	-1.42542	5.34238	1.537	-6.30791	NA	NA	0.22204	1.4203e-09	0.154037	9.17348e-08	0.124294	2.82823e-10	NA	NA	0.724895	1.84946e-07	0.767664	1.56734e-05	0.722045	8.26941e-08	NA	NA
INTS12	3.5954e-08	7.6689e-06	-5.50965	Pancreas	3.59298e-07	0.000113868	-5.08935	Heart_Left_Ventricle	6.0928e-09	2.24571e-06	5.81419	NA	NA	NA	1	1	1	0	3	1.22112	-6.05316	-1.42542	5.34238	1.537	-6.30791	NA	NA	0.22204	1.4203e-09	0.154037	9.17348e-08	0.124294	2.82823e-10	NA	NA	0.724895	1.84946e-07	0.767664	1.56734e-05	0.727436	8.03568e-08	NA	NA
INTS12	3.5954e-08	7.6689e-06	-5.50965	Pancreas	3.59298e-07	0.000113868	-5.08935	Kidney_Cortex	5.38527e-09	2.72926e-06	-5.83481	NA	NA	NA	1	1	1	0	3	1.22112	-6.05316	-1.42542	5.34238	-1.53101	6.33909	NA	NA	0.22204	1.4203e-09	0.154037	9.17348e-08	0.125766	2.31131e-10	NA	NA	0.724895	1.84946e-07	0.767664	1.56734e-05	0.741519	1.04426e-07	NA	NA
INTS12	3.5954e-08	7.6689e-06	-5.50965	Pancreas	3.59298e-07	0.000113868	-5.08935	Liver	6.26896e-09	2.96059e-06	-5.80942	NA	NA	NA	1	1	1	0	3	1.22112	-6.05316	-1.42542	5.34238	-1.62744	6.23837	NA	NA	0.22204	1.4203e-09	0.154037	9.17348e-08	0.103643	4.42157e-10	NA	NA	0.724895	1.84946e-07	0.767664	1.56734e-05	0.697181	1.36587e-07	NA	NA
INTS12	3.5954e-08	7.6689e-06	-5.50965	Pancreas	3.59298e-07	0.000113868	-5.08935	Lung	6.0928e-09	2.26431e-06	5.81419	NA	NA	NA	1	1	1	0	3	1.22112	-6.05316	-1.42542	5.34238	1.537	-6.30791	NA	NA	0.22204	1.4203e-09	0.154037	9.17348e-08	0.124294	2.82823e-10	NA	NA	0.724895	1.84946e-07	0.767664	1.56734e-05	0.707775	8.10806e-08	NA	NA
INTS12	3.5954e-08	7.6689e-06	-5.50965	Pancreas	3.59298e-07	0.000113868	-5.08935	Minor_Salivary_Gland	6.24988e-09	2.6174e-06	-5.80993	NA	NA	NA	1	1	1	0	3	1.22112	-6.05316	-1.42542	5.34238	-1.60837	6.25516	NA	NA	0.22204	1.4203e-09	0.154037	9.17348e-08	0.107755	3.97117e-10	NA	NA	0.724895	1.84946e-07	0.767664	1.56734e-05	0.703885	1.15353e-07	NA	NA
INTS12	3.5954e-08	7.6689e-06	-5.50965	Pancreas	3.59298e-07	0.000113868	-5.08935	Muscle_Skeletal	6.26896e-09	2.4229e-06	-5.80942	NA	NA	NA	1	1	1	0	3	1.22112	-6.05316	-1.42542	5.34238	-1.62744	6.23837	NA	NA	0.22204	1.4203e-09	0.154037	9.17348e-08	0.103643	4.42157e-10	NA	NA	0.724895	1.84946e-07	0.767664	1.56734e-05	0.702633	1.15572e-07	NA	NA
INTS12	3.5954e-08	7.6689e-06	-5.50965	Pancreas	3.59298e-07	0.000113868	-5.08935	Nerve_Tibial	6.0928e-09	2.10618e-06	5.81419	NA	NA	NA	1	1	1	0	3	1.22112	-6.05316	-1.42542	5.34238	1.537	-6.30791	NA	NA	0.22204	1.4203e-09	0.154037	9.17348e-08	0.124294	2.82823e-10	NA	NA	0.724895	1.84946e-07	0.767664	1.56734e-05	0.720951	8.02578e-08	NA	NA
INTS12	3.5954e-08	7.6689e-06	-5.50965	Pancreas	3.59298e-07	0.000113868	-5.08935	Ovary	6.0928e-09	2.50102e-06	5.81419	NA	NA	NA	1	1	1	0	3	1.22112	-6.05316	-1.42542	5.34238	1.537	-6.30791	NA	NA	0.22204	1.4203e-09	0.154037	9.17348e-08	0.124294	2.82823e-10	NA	NA	0.724895	1.84946e-07	0.767664	1.56734e-05	0.720898	8.81827e-08	NA	NA
INTS12	3.5954e-08	7.6689e-06	-5.50965	Pancreas	3.59298e-07	0.000113868	-5.08935	Pancreas	5.38527e-09	2.38485e-06	-5.83481	NA	NA	NA	1	1	1	0	3	1.22112	-6.05316	-1.42542	5.34238	-1.53101	6.33909	NA	NA	0.22204	1.4203e-09	0.154037	9.17348e-08	0.125766	2.31131e-10	NA	NA	0.724895	1.84946e-07	0.767664	1.56734e-05	0.723827	7.8197e-08	NA	NA
INTS12	3.5954e-08	7.6689e-06	-5.50965	Pancreas	3.59298e-07	0.000113868	-5.08935	Pituitary	6.0928e-09	2.43781e-06	5.81419	NA	NA	NA	1	1	1	0	3	1.22112	-6.05316	-1.42542	5.34238	1.537	-6.30791	NA	NA	0.22204	1.4203e-09	0.154037	9.17348e-08	0.124294	2.82823e-10	NA	NA	0.724895	1.84946e-07	0.767664	1.56734e-05	0.725816	8.16165e-08	NA	NA
INTS12	3.5954e-08	7.6689e-06	-5.50965	Pancreas	3.59298e-07	0.000113868	-5.08935	Prostate	6.0928e-09	2.35822e-06	5.81419	NA	NA	NA	1	1	1	0	3	1.22112	-6.05316	-1.42542	5.34238	1.537	-6.30791	NA	NA	0.22204	1.4203e-09	0.154037	9.17348e-08	0.124294	2.82823e-10	NA	NA	0.724895	1.84946e-07	0.767664	1.56734e-05	0.730354	8.11654e-08	NA	NA
INTS12	3.5954e-08	7.6689e-06	-5.50965	Pancreas	3.59298e-07	0.000113868	-5.08935	Skin_Not_Sun_Exposed_Suprapubic	5.38527e-09	2.10558e-06	-5.83481	NA	NA	NA	1	1	1	0	3	1.22112	-6.05316	-1.42542	5.34238	-1.53101	6.33909	NA	NA	0.22204	1.4203e-09	0.154037	9.17348e-08	0.125766	2.31131e-10	NA	NA	0.724895	1.84946e-07	0.767664	1.56734e-05	0.729468	7.02511e-08	NA	NA
INTS12	3.5954e-08	7.6689e-06	-5.50965	Pancreas	3.59298e-07	0.000113868	-5.08935	Skin_Sun_Exposed_Lower_leg	5.38527e-09	2.04767e-06	-5.83481	NA	NA	NA	1	1	1	0	3	1.22112	-6.05316	-1.42542	5.34238	-1.53101	6.33909	NA	NA	0.22204	1.4203e-09	0.154037	9.17348e-08	0.125766	2.31131e-10	NA	NA	0.724895	1.84946e-07	0.767664	1.56734e-05	0.729084	6.14043e-08	NA	NA
INTS12	3.5954e-08	7.6689e-06	-5.50965	Pancreas	3.59298e-07	0.000113868	-5.08935	Small_Intestine_Terminal_Ileum	6.0928e-09	2.3503e-06	-5.81419	NA	NA	NA	1	1	1	0	3	1.22112	-6.05316	-1.42542	5.34238	-1.537	6.30791	NA	NA	0.22204	1.4203e-09	0.154037	9.17348e-08	0.124294	2.82823e-10	NA	NA	0.724895	1.84946e-07	0.767664	1.56734e-05	0.736046	8.08716e-08	NA	NA
INTS12	3.5954e-08	7.6689e-06	-5.50965	Pancreas	3.59298e-07	0.000113868	-5.08935	Spleen	6.0928e-09	2.4661e-06	5.81419	NA	NA	NA	1	1	1	0	3	1.22112	-6.05316	-1.42542	5.34238	1.537	-6.30791	NA	NA	0.22204	1.4203e-09	0.154037	9.17348e-08	0.124294	2.82823e-10	NA	NA	0.724895	1.84946e-07	0.767664	1.56734e-05	0.717876	7.81393e-08	NA	NA
INTS12	3.5954e-08	7.6689e-06	-5.50965	Pancreas	3.59298e-07	0.000113868	-5.08935	Stomach	5.38527e-09	2.44393e-06	-5.83481	NA	NA	NA	1	1	1	0	3	1.22112	-6.05316	-1.42542	5.34238	-1.53101	6.33909	NA	NA	0.22204	1.4203e-09	0.154037	9.17348e-08	0.125766	2.31131e-10	NA	NA	0.724895	1.84946e-07	0.767664	1.56734e-05	0.740847	8.0053e-08	NA	NA
INTS12	3.5954e-08	7.6689e-06	-5.50965	Pancreas	3.59298e-07	0.000113868	-5.08935	Testis	6.26896e-09	2.70829e-06	-5.80942	NA	NA	NA	1	1	1	0	3	1.22112	-6.05316	-1.42542	5.34238	-1.62744	6.23837	NA	NA	0.22204	1.4203e-09	0.154037	9.17348e-08	0.103643	4.42157e-10	NA	NA	0.724895	1.84946e-07	0.767664	1.56734e-05	0.716948	1.29003e-07	NA	NA
INTS12	3.5954e-08	7.6689e-06	-5.50965	Pancreas	3.59298e-07	0.000113868	-5.08935	Thyroid	6.24988e-09	2.18133e-06	-5.80993	NA	NA	NA	1	1	1	0	3	1.22112	-6.05316	-1.42542	5.34238	-1.60837	6.25516	NA	NA	0.22204	1.4203e-09	0.154037	9.17348e-08	0.107755	3.97117e-10	NA	NA	0.724895	1.84946e-07	0.767664	1.56734e-05	0.70821	1.10347e-07	NA	NA
INTS12	3.5954e-08	7.6689e-06	-5.50965	Pancreas	3.59298e-07	0.000113868	-5.08935	Uterus	5.38527e-09	2.15286e-06	-5.83481	NA	NA	NA	1	1	1	0	3	1.22112	-6.05316	-1.42542	5.34238	-1.53101	6.33909	NA	NA	0.22204	1.4203e-09	0.154037	9.17348e-08	0.125766	2.31131e-10	NA	NA	0.724895	1.84946e-07	0.767664	1.56734e-05	0.722555	6.89427e-08	NA	NA
INTS12	3.5954e-08	7.6689e-06	-5.50965	Pancreas	3.59298e-07	0.000113868	-5.08935	Vagina	6.24988e-09	2.54725e-06	-5.80993	NA	NA	NA	1	1	1	0	3	1.22112	-6.05316	-1.42542	5.34238	-1.60837	6.25516	NA	NA	0.22204	1.4203e-09	0.154037	9.17348e-08	0.107755	3.97117e-10	NA	NA	0.724895	1.84946e-07	0.767664	1.56734e-05	0.712138	1.24424e-07	NA	NA
INTS12	3.5954e-08	7.6689e-06	-5.50965	Pancreas	3.59298e-07	0.000113868	-5.08935	Whole_Blood	6.0928e-09	2.29487e-06	5.81419	NA	NA	NA	1	1	1	0	3	1.22112	-6.05316	-1.42542	5.34238	1.537	-6.30791	NA	NA	0.22204	1.4203e-09	0.154037	9.17348e-08	0.124294	2.82823e-10	NA	NA	0.724895	1.84946e-07	0.767664	1.56734e-05	0.730953	7.26177e-08	NA	NA
INTS12	3.5954e-08	7.6689e-06	-5.50965	Pancreas	3.59298e-07	0.000113868	-5.08935	smultixcan	5.91654e-09	2.25765e-06	-5.8191	NA	NA	NA	1	1	1	0	3	1.22112	-6.05316	-1.42542	5.34238	-1.58532	6.28138	NA	NA	0.22204	1.4203e-09	0.154037	9.17348e-08	0.112894	3.35571e-10	NA	NA	0.724895	1.84946e-07	0.767664	1.56734e-05	0.694423	8.82419e-08	NA	NA
INTS12	3.5954e-08	7.6689e-06	-5.50965	Prostate	3.59298e-07	0.000125416	-5.08935	Adipose_Subcutaneous	6.0928e-09	2.41517e-06	5.81419	NA	NA	NA	1	1	1	0	3	1.22112	-6.05316	-1.42542	5.34238	1.537	-6.30791	NA	NA	0.22204	1.4203e-09	0.154037	9.17348e-08	0.124294	2.82823e-10	NA	NA	0.724895	1.84946e-07	0.771328	1.54265e-05	0.72213	8.13961e-08	NA	NA
INTS12	3.5954e-08	7.6689e-06	-5.50965	Prostate	3.59298e-07	0.000125416	-5.08935	Adipose_Visceral_Omentum	6.24988e-09	2.43552e-06	-5.80993	NA	NA	NA	1	1	1	0	3	1.22112	-6.05316	-1.42542	5.34238	-1.60837	6.25516	NA	NA	0.22204	1.4203e-09	0.154037	9.17348e-08	0.107755	3.97117e-10	NA	NA	0.724895	1.84946e-07	0.771328	1.54265e-05	0.70214	1.0677e-07	NA	NA
INTS12	3.5954e-08	7.6689e-06	-5.50965	Prostate	3.59298e-07	0.000125416	-5.08935	Adrenal_Gland	5.38527e-09	1.90273e-06	-5.83481	NA	NA	NA	1	1	1	0	3	1.22112	-6.05316	-1.42542	5.34238	-1.53101	6.33909	NA	NA	0.22204	1.4203e-09	0.154037	9.17348e-08	0.125766	2.31131e-10	NA	NA	0.724895	1.84946e-07	0.771328	1.54265e-05	0.734819	6.2595e-08	NA	NA
INTS12	3.5954e-08	7.6689e-06	-5.50965	Prostate	3.59298e-07	0.000125416	-5.08935	Artery_Aorta	6.0928e-09	2.30714e-06	5.81419	NA	NA	NA	1	1	1	0	3	1.22112	-6.05316	-1.42542	5.34238	1.537	-6.30791	NA	NA	0.22204	1.4203e-09	0.154037	9.17348e-08	0.124294	2.82823e-10	NA	NA	0.724895	1.84946e-07	0.771328	1.54265e-05	0.724193	7.66475e-08	NA	NA
INTS12	3.5954e-08	7.6689e-06	-5.50965	Prostate	3.59298e-07	0.000125416	-5.08935	Artery_Coronary	6.0928e-09	2.47612e-06	5.81419	NA	NA	NA	1	1	1	0	3	1.22112	-6.05316	-1.42542	5.34238	1.537	-6.30791	NA	NA	0.22204	1.4203e-09	0.154037	9.17348e-08	0.124294	2.82823e-10	NA	NA	0.724895	1.84946e-07	0.771328	1.54265e-05	0.711271	8.4711e-08	NA	NA
INTS12	3.5954e-08	7.6689e-06	-5.50965	Prostate	3.59298e-07	0.000125416	-5.08935	Artery_Tibial	6.24988e-09	2.37701e-06	-5.80993	NA	NA	NA	1	1	1	0	3	1.22112	-6.05316	-1.42542	5.34238	-1.60837	6.25516	NA	NA	0.22204	1.4203e-09	0.154037	9.17348e-08	0.107755	3.97117e-10	NA	NA	0.724895	1.84946e-07	0.771328	1.54265e-05	0.705922	1.06411e-07	NA	NA
INTS12	3.5954e-08	7.6689e-06	-5.50965	Prostate	3.59298e-07	0.000125416	-5.08935	Brain_Amygdala	5.38527e-09	3.23511e-06	-5.83481	NA	NA	NA	1	1	1	0	3	1.22112	-6.05316	-1.42542	5.34238	-1.53101	6.33909	NA	NA	0.22204	1.4203e-09	0.154037	9.17348e-08	0.125766	2.31131e-10	NA	NA	0.724895	1.84946e-07	0.771328	1.54265e-05	0.743098	9.259e-08	NA	NA
INTS12	3.5954e-08	7.6689e-06	-5.50965	Prostate	3.59298e-07	0.000125416	-5.08935	Brain_Anterior_cingulate_cortex_BA24	5.38527e-09	2.59223e-06	-5.83481	NA	NA	NA	1	1	1	0	3	1.22112	-6.05316	-1.42542	5.34238	-1.53101	6.33909	NA	NA	0.22204	1.4203e-09	0.154037	9.17348e-08	0.125766	2.31131e-10	NA	NA	0.724895	1.84946e-07	0.771328	1.54265e-05	0.729463	7.57774e-08	NA	NA
INTS12	3.5954e-08	7.6689e-06	-5.50965	Prostate	3.59298e-07	0.000125416	-5.08935	Brain_Caudate_basal_ganglia	6.0928e-09	2.71525e-06	-5.81419	NA	NA	NA	1	1	1	0	3	1.22112	-6.05316	-1.42542	5.34238	-1.537	6.30791	NA	NA	0.22204	1.4203e-09	0.154037	9.17348e-08	0.124294	2.82823e-10	NA	NA	0.724895	1.84946e-07	0.771328	1.54265e-05	0.73239	8.26305e-08	NA	NA
INTS12	3.5954e-08	7.6689e-06	-5.50965	Prostate	3.59298e-07	0.000125416	-5.08935	Brain_Cerebellar_Hemisphere	5.38527e-09	1.96582e-06	-5.83481	NA	NA	NA	1	1	1	0	3	1.22112	-6.05316	-1.42542	5.34238	-1.53101	6.33909	NA	NA	0.22204	1.4203e-09	0.154037	9.17348e-08	0.125766	2.31131e-10	NA	NA	0.724895	1.84946e-07	0.771328	1.54265e-05	0.708717	6.44091e-08	NA	NA
INTS12	3.5954e-08	7.6689e-06	-5.50965	Prostate	3.59298e-07	0.000125416	-5.08935	Brain_Cerebellum	6.26896e-09	2.27202e-06	-5.80942	NA	NA	NA	1	1	1	0	3	1.22112	-6.05316	-1.42542	5.34238	-1.62744	6.23837	NA	NA	0.22204	1.4203e-09	0.154037	9.17348e-08	0.103643	4.42157e-10	NA	NA	0.724895	1.84946e-07	0.771328	1.54265e-05	0.702008	1.17563e-07	NA	NA
INTS12	3.5954e-08	7.6689e-06	-5.50965	Prostate	3.59298e-07	0.000125416	-5.08935	Brain_Cortex	6.0928e-09	2.44201e-06	-5.81419	NA	NA	NA	1	1	1	0	3	1.22112	-6.05316	-1.42542	5.34238	-1.537	6.30791	NA	NA	0.22204	1.4203e-09	0.154037	9.17348e-08	0.124294	2.82823e-10	NA	NA	0.724895	1.84946e-07	0.771328	1.54265e-05	0.722451	8.21587e-08	NA	NA
INTS12	3.5954e-08	7.6689e-06	-5.50965	Prostate	3.59298e-07	0.000125416	-5.08935	Brain_Frontal_Cortex_BA9	5.38527e-09	2.14621e-06	-5.83481	NA	NA	NA	1	1	1	0	3	1.22112	-6.05316	-1.42542	5.34238	-1.53101	6.33909	NA	NA	0.22204	1.4203e-09	0.154037	9.17348e-08	0.125766	2.31131e-10	NA	NA	0.724895	1.84946e-07	0.771328	1.54265e-05	0.723361	6.70817e-08	NA	NA
INTS12	3.5954e-08	7.6689e-06	-5.50965	Prostate	3.59298e-07	0.000125416	-5.08935	Brain_Hippocampus	6.26896e-09	3.75326e-06	-5.80942	NA	NA	NA	1	1	1	0	3	1.22112	-6.05316	-1.42542	5.34238	-1.62744	6.23837	NA	NA	0.22204	1.4203e-09	0.154037	9.17348e-08	0.103643	4.42157e-10	NA	NA	0.724895	1.84946e-07	0.771328	1.54265e-05	0.710123	1.95811e-07	NA	NA
INTS12	3.5954e-08	7.6689e-06	-5.50965	Prostate	3.59298e-07	0.000125416	-5.08935	Brain_Hypothalamus	6.0928e-09	3.06278e-06	5.81419	NA	NA	NA	1	1	1	0	3	1.22112	-6.05316	-1.42542	5.34238	1.537	-6.30791	NA	NA	0.22204	1.4203e-09	0.154037	9.17348e-08	0.124294	2.82823e-10	NA	NA	0.724895	1.84946e-07	0.771328	1.54265e-05	0.730938	9.84558e-08	NA	NA
INTS12	3.5954e-08	7.6689e-06	-5.50965	Prostate	3.59298e-07	0.000125416	-5.08935	Brain_Nucleus_accumbens_basal_ganglia	6.24988e-09	2.60186e-06	-5.80993	NA	NA	NA	1	1	1	0	3	1.22112	-6.05316	-1.42542	5.34238	-1.60837	6.25516	NA	NA	0.22204	1.4203e-09	0.154037	9.17348e-08	0.107755	3.97117e-10	NA	NA	0.724895	1.84946e-07	0.771328	1.54265e-05	0.698768	1.1841e-07	NA	NA
INTS12	3.5954e-08	7.6689e-06	-5.50965	Prostate	3.59298e-07	0.000125416	-5.08935	Brain_Putamen_basal_ganglia	5.38527e-09	3.37625e-06	-5.83481	NA	NA	NA	1	1	1	0	3	1.22112	-6.05316	-1.42542	5.34238	-1.53101	6.33909	NA	NA	0.22204	1.4203e-09	0.154037	9.17348e-08	0.125766	2.31131e-10	NA	NA	0.724895	1.84946e-07	0.771328	1.54265e-05	0.726597	8.56724e-08	NA	NA
INTS12	3.5954e-08	7.6689e-06	-5.50965	Prostate	3.59298e-07	0.000125416	-5.08935	Brain_Spinal_cord_cervical_c-1	6.26896e-09	2.85985e-06	-5.80942	NA	NA	NA	1	1	1	0	3	1.22112	-6.05316	-1.42542	5.34238	-1.62744	6.23837	NA	NA	0.22204	1.4203e-09	0.154037	9.17348e-08	0.103643	4.42157e-10	NA	NA	0.724895	1.84946e-07	0.771328	1.54265e-05	0.730529	1.47746e-07	NA	NA
INTS12	3.5954e-08	7.6689e-06	-5.50965	Prostate	3.59298e-07	0.000125416	-5.08935	Brain_Substantia_nigra	6.24988e-09	3.01991e-06	-5.80993	NA	NA	NA	1	1	1	0	3	1.22112	-6.05316	-1.42542	5.34238	-1.60837	6.25516	NA	NA	0.22204	1.4203e-09	0.154037	9.17348e-08	0.107755	3.97117e-10	NA	NA	0.724895	1.84946e-07	0.771328	1.54265e-05	0.717766	1.36136e-07	NA	NA
INTS12	3.5954e-08	7.6689e-06	-5.50965	Prostate	3.59298e-07	0.000125416	-5.08935	Breast_Mammary_Tissue	5.38527e-09	1.9581e-06	-5.83481	NA	NA	NA	1	1	1	0	3	1.22112	-6.05316	-1.42542	5.34238	-1.53101	6.33909	NA	NA	0.22204	1.4203e-09	0.154037	9.17348e-08	0.125766	2.31131e-10	NA	NA	0.724895	1.84946e-07	0.771328	1.54265e-05	0.727661	6.41488e-08	NA	NA
INTS12	3.5954e-08	7.6689e-06	-5.50965	Prostate	3.59298e-07	0.000125416	-5.08935	Cells_Cultured_fibroblasts	6.0928e-09	2.53629e-06	5.81419	NA	NA	NA	1	1	1	0	3	1.22112	-6.05316	-1.42542	5.34238	1.537	-6.30791	NA	NA	0.22204	1.4203e-09	0.154037	9.17348e-08	0.124294	2.82823e-10	NA	NA	0.724895	1.84946e-07	0.771328	1.54265e-05	0.706593	8.22176e-08	NA	NA
INTS12	3.5954e-08	7.6689e-06	-5.50965	Prostate	3.59298e-07	0.000125416	-5.08935	Cells_EBV-transformed_lymphocytes	5.38527e-09	1.90107e-06	-5.83481	NA	NA	NA	1	1	1	0	3	1.22112	-6.05316	-1.42542	5.34238	-1.53101	6.33909	NA	NA	0.22204	1.4203e-09	0.154037	9.17348e-08	0.125766	2.31131e-10	NA	NA	0.724895	1.84946e-07	0.771328	1.54265e-05	0.718019	5.65183e-08	NA	NA
INTS12	3.5954e-08	7.6689e-06	-5.50965	Prostate	3.59298e-07	0.000125416	-5.08935	Colon_Sigmoid	5.38527e-09	1.96531e-06	-5.83481	NA	NA	NA	1	1	1	0	3	1.22112	-6.05316	-1.42542	5.34238	-1.53101	6.33909	NA	NA	0.22204	1.4203e-09	0.154037	9.17348e-08	0.125766	2.31131e-10	NA	NA	0.724895	1.84946e-07	0.771328	1.54265e-05	0.722704	6.35415e-08	NA	NA
INTS12	3.5954e-08	7.6689e-06	-5.50965	Prostate	3.59298e-07	0.000125416	-5.08935	Colon_Transverse	5.38527e-09	2.15411e-06	-5.83481	NA	NA	NA	1	1	1	0	3	1.22112	-6.05316	-1.42542	5.34238	-1.53101	6.33909	NA	NA	0.22204	1.4203e-09	0.154037	9.17348e-08	0.125766	2.31131e-10	NA	NA	0.724895	1.84946e-07	0.771328	1.54265e-05	0.731666	6.82298e-08	NA	NA
INTS12	3.5954e-08	7.6689e-06	-5.50965	Prostate	3.59298e-07	0.000125416	-5.08935	Esophagus_Gastroesophageal_Junction	5.38527e-09	1.94446e-06	-5.83481	NA	NA	NA	1	1	1	0	3	1.22112	-6.05316	-1.42542	5.34238	-1.53101	6.33909	NA	NA	0.22204	1.4203e-09	0.154037	9.17348e-08	0.125766	2.31131e-10	NA	NA	0.724895	1.84946e-07	0.771328	1.54265e-05	0.719583	6.27763e-08	NA	NA
INTS12	3.5954e-08	7.6689e-06	-5.50965	Prostate	3.59298e-07	0.000125416	-5.08935	Esophagus_Mucosa	6.0928e-09	2.28033e-06	5.81419	NA	NA	NA	1	1	1	0	3	1.22112	-6.05316	-1.42542	5.34238	1.537	-6.30791	NA	NA	0.22204	1.4203e-09	0.154037	9.17348e-08	0.124294	2.82823e-10	NA	NA	0.724895	1.84946e-07	0.771328	1.54265e-05	0.726738	7.73747e-08	NA	NA
INTS12	3.5954e-08	7.6689e-06	-5.50965	Prostate	3.59298e-07	0.000125416	-5.08935	Esophagus_Muscularis	5.38527e-09	1.94478e-06	-5.83481	NA	NA	NA	1	1	1	0	3	1.22112	-6.05316	-1.42542	5.34238	-1.53101	6.33909	NA	NA	0.22204	1.4203e-09	0.154037	9.17348e-08	0.125766	2.31131e-10	NA	NA	0.724895	1.84946e-07	0.771328	1.54265e-05	0.728039	6.36147e-08	NA	NA
INTS12	3.5954e-08	7.6689e-06	-5.50965	Prostate	3.59298e-07	0.000125416	-5.08935	Heart_Atrial_Appendage	6.0928e-09	2.35852e-06	5.81419	NA	NA	NA	1	1	1	0	3	1.22112	-6.05316	-1.42542	5.34238	1.537	-6.30791	NA	NA	0.22204	1.4203e-09	0.154037	9.17348e-08	0.124294	2.82823e-10	NA	NA	0.724895	1.84946e-07	0.771328	1.54265e-05	0.722045	8.26941e-08	NA	NA
INTS12	3.5954e-08	7.6689e-06	-5.50965	Prostate	3.59298e-07	0.000125416	-5.08935	Heart_Left_Ventricle	6.0928e-09	2.24571e-06	5.81419	NA	NA	NA	1	1	1	0	3	1.22112	-6.05316	-1.42542	5.34238	1.537	-6.30791	NA	NA	0.22204	1.4203e-09	0.154037	9.17348e-08	0.124294	2.82823e-10	NA	NA	0.724895	1.84946e-07	0.771328	1.54265e-05	0.727436	8.03568e-08	NA	NA
INTS12	3.5954e-08	7.6689e-06	-5.50965	Prostate	3.59298e-07	0.000125416	-5.08935	Kidney_Cortex	5.38527e-09	2.72926e-06	-5.83481	NA	NA	NA	1	1	1	0	3	1.22112	-6.05316	-1.42542	5.34238	-1.53101	6.33909	NA	NA	0.22204	1.4203e-09	0.154037	9.17348e-08	0.125766	2.31131e-10	NA	NA	0.724895	1.84946e-07	0.771328	1.54265e-05	0.741519	1.04426e-07	NA	NA
INTS12	3.5954e-08	7.6689e-06	-5.50965	Prostate	3.59298e-07	0.000125416	-5.08935	Liver	6.26896e-09	2.96059e-06	-5.80942	NA	NA	NA	1	1	1	0	3	1.22112	-6.05316	-1.42542	5.34238	-1.62744	6.23837	NA	NA	0.22204	1.4203e-09	0.154037	9.17348e-08	0.103643	4.42157e-10	NA	NA	0.724895	1.84946e-07	0.771328	1.54265e-05	0.697181	1.36587e-07	NA	NA
INTS12	3.5954e-08	7.6689e-06	-5.50965	Prostate	3.59298e-07	0.000125416	-5.08935	Lung	6.0928e-09	2.26431e-06	5.81419	NA	NA	NA	1	1	1	0	3	1.22112	-6.05316	-1.42542	5.34238	1.537	-6.30791	NA	NA	0.22204	1.4203e-09	0.154037	9.17348e-08	0.124294	2.82823e-10	NA	NA	0.724895	1.84946e-07	0.771328	1.54265e-05	0.707775	8.10806e-08	NA	NA
INTS12	3.5954e-08	7.6689e-06	-5.50965	Prostate	3.59298e-07	0.000125416	-5.08935	Minor_Salivary_Gland	6.24988e-09	2.6174e-06	-5.80993	NA	NA	NA	1	1	1	0	3	1.22112	-6.05316	-1.42542	5.34238	-1.60837	6.25516	NA	NA	0.22204	1.4203e-09	0.154037	9.17348e-08	0.107755	3.97117e-10	NA	NA	0.724895	1.84946e-07	0.771328	1.54265e-05	0.703885	1.15353e-07	NA	NA
INTS12	3.5954e-08	7.6689e-06	-5.50965	Prostate	3.59298e-07	0.000125416	-5.08935	Muscle_Skeletal	6.26896e-09	2.4229e-06	-5.80942	NA	NA	NA	1	1	1	0	3	1.22112	-6.05316	-1.42542	5.34238	-1.62744	6.23837	NA	NA	0.22204	1.4203e-09	0.154037	9.17348e-08	0.103643	4.42157e-10	NA	NA	0.724895	1.84946e-07	0.771328	1.54265e-05	0.702633	1.15572e-07	NA	NA
INTS12	3.5954e-08	7.6689e-06	-5.50965	Prostate	3.59298e-07	0.000125416	-5.08935	Nerve_Tibial	6.0928e-09	2.10618e-06	5.81419	NA	NA	NA	1	1	1	0	3	1.22112	-6.05316	-1.42542	5.34238	1.537	-6.30791	NA	NA	0.22204	1.4203e-09	0.154037	9.17348e-08	0.124294	2.82823e-10	NA	NA	0.724895	1.84946e-07	0.771328	1.54265e-05	0.720951	8.02578e-08	NA	NA
INTS12	3.5954e-08	7.6689e-06	-5.50965	Prostate	3.59298e-07	0.000125416	-5.08935	Ovary	6.0928e-09	2.50102e-06	5.81419	NA	NA	NA	1	1	1	0	3	1.22112	-6.05316	-1.42542	5.34238	1.537	-6.30791	NA	NA	0.22204	1.4203e-09	0.154037	9.17348e-08	0.124294	2.82823e-10	NA	NA	0.724895	1.84946e-07	0.771328	1.54265e-05	0.720898	8.81827e-08	NA	NA
INTS12	3.5954e-08	7.6689e-06	-5.50965	Prostate	3.59298e-07	0.000125416	-5.08935	Pancreas	5.38527e-09	2.38485e-06	-5.83481	NA	NA	NA	1	1	1	0	3	1.22112	-6.05316	-1.42542	5.34238	-1.53101	6.33909	NA	NA	0.22204	1.4203e-09	0.154037	9.17348e-08	0.125766	2.31131e-10	NA	NA	0.724895	1.84946e-07	0.771328	1.54265e-05	0.723827	7.8197e-08	NA	NA
INTS12	3.5954e-08	7.6689e-06	-5.50965	Prostate	3.59298e-07	0.000125416	-5.08935	Pituitary	6.0928e-09	2.43781e-06	5.81419	NA	NA	NA	1	1	1	0	3	1.22112	-6.05316	-1.42542	5.34238	1.537	-6.30791	NA	NA	0.22204	1.4203e-09	0.154037	9.17348e-08	0.124294	2.82823e-10	NA	NA	0.724895	1.84946e-07	0.771328	1.54265e-05	0.725816	8.16165e-08	NA	NA
INTS12	3.5954e-08	7.6689e-06	-5.50965	Prostate	3.59298e-07	0.000125416	-5.08935	Prostate	6.0928e-09	2.35822e-06	5.81419	NA	NA	NA	1	1	1	0	3	1.22112	-6.05316	-1.42542	5.34238	1.537	-6.30791	NA	NA	0.22204	1.4203e-09	0.154037	9.17348e-08	0.124294	2.82823e-10	NA	NA	0.724895	1.84946e-07	0.771328	1.54265e-05	0.730354	8.11654e-08	NA	NA
INTS12	3.5954e-08	7.6689e-06	-5.50965	Prostate	3.59298e-07	0.000125416	-5.08935	Skin_Not_Sun_Exposed_Suprapubic	5.38527e-09	2.10558e-06	-5.83481	NA	NA	NA	1	1	1	0	3	1.22112	-6.05316	-1.42542	5.34238	-1.53101	6.33909	NA	NA	0.22204	1.4203e-09	0.154037	9.17348e-08	0.125766	2.31131e-10	NA	NA	0.724895	1.84946e-07	0.771328	1.54265e-05	0.729468	7.02511e-08	NA	NA
INTS12	3.5954e-08	7.6689e-06	-5.50965	Prostate	3.59298e-07	0.000125416	-5.08935	Skin_Sun_Exposed_Lower_leg	5.38527e-09	2.04767e-06	-5.83481	NA	NA	NA	1	1	1	0	3	1.22112	-6.05316	-1.42542	5.34238	-1.53101	6.33909	NA	NA	0.22204	1.4203e-09	0.154037	9.17348e-08	0.125766	2.31131e-10	NA	NA	0.724895	1.84946e-07	0.771328	1.54265e-05	0.729084	6.14043e-08	NA	NA
INTS12	3.5954e-08	7.6689e-06	-5.50965	Prostate	3.59298e-07	0.000125416	-5.08935	Small_Intestine_Terminal_Ileum	6.0928e-09	2.3503e-06	-5.81419	NA	NA	NA	1	1	1	0	3	1.22112	-6.05316	-1.42542	5.34238	-1.537	6.30791	NA	NA	0.22204	1.4203e-09	0.154037	9.17348e-08	0.124294	2.82823e-10	NA	NA	0.724895	1.84946e-07	0.771328	1.54265e-05	0.736046	8.08716e-08	NA	NA
INTS12	3.5954e-08	7.6689e-06	-5.50965	Prostate	3.59298e-07	0.000125416	-5.08935	Spleen	6.0928e-09	2.4661e-06	5.81419	NA	NA	NA	1	1	1	0	3	1.22112	-6.05316	-1.42542	5.34238	1.537	-6.30791	NA	NA	0.22204	1.4203e-09	0.154037	9.17348e-08	0.124294	2.82823e-10	NA	NA	0.724895	1.84946e-07	0.771328	1.54265e-05	0.717876	7.81393e-08	NA	NA
INTS12	3.5954e-08	7.6689e-06	-5.50965	Prostate	3.59298e-07	0.000125416	-5.08935	Stomach	5.38527e-09	2.44393e-06	-5.83481	NA	NA	NA	1	1	1	0	3	1.22112	-6.05316	-1.42542	5.34238	-1.53101	6.33909	NA	NA	0.22204	1.4203e-09	0.154037	9.17348e-08	0.125766	2.31131e-10	NA	NA	0.724895	1.84946e-07	0.771328	1.54265e-05	0.740847	8.0053e-08	NA	NA
INTS12	3.5954e-08	7.6689e-06	-5.50965	Prostate	3.59298e-07	0.000125416	-5.08935	Testis	6.26896e-09	2.70829e-06	-5.80942	NA	NA	NA	1	1	1	0	3	1.22112	-6.05316	-1.42542	5.34238	-1.62744	6.23837	NA	NA	0.22204	1.4203e-09	0.154037	9.17348e-08	0.103643	4.42157e-10	NA	NA	0.724895	1.84946e-07	0.771328	1.54265e-05	0.716948	1.29003e-07	NA	NA
INTS12	3.5954e-08	7.6689e-06	-5.50965	Prostate	3.59298e-07	0.000125416	-5.08935	Thyroid	6.24988e-09	2.18133e-06	-5.80993	NA	NA	NA	1	1	1	0	3	1.22112	-6.05316	-1.42542	5.34238	-1.60837	6.25516	NA	NA	0.22204	1.4203e-09	0.154037	9.17348e-08	0.107755	3.97117e-10	NA	NA	0.724895	1.84946e-07	0.771328	1.54265e-05	0.70821	1.10347e-07	NA	NA
INTS12	3.5954e-08	7.6689e-06	-5.50965	Prostate	3.59298e-07	0.000125416	-5.08935	Uterus	5.38527e-09	2.15286e-06	-5.83481	NA	NA	NA	1	1	1	0	3	1.22112	-6.05316	-1.42542	5.34238	-1.53101	6.33909	NA	NA	0.22204	1.4203e-09	0.154037	9.17348e-08	0.125766	2.31131e-10	NA	NA	0.724895	1.84946e-07	0.771328	1.54265e-05	0.722555	6.89427e-08	NA	NA
INTS12	3.5954e-08	7.6689e-06	-5.50965	Prostate	3.59298e-07	0.000125416	-5.08935	Vagina	6.24988e-09	2.54725e-06	-5.80993	NA	NA	NA	1	1	1	0	3	1.22112	-6.05316	-1.42542	5.34238	-1.60837	6.25516	NA	NA	0.22204	1.4203e-09	0.154037	9.17348e-08	0.107755	3.97117e-10	NA	NA	0.724895	1.84946e-07	0.771328	1.54265e-05	0.712138	1.24424e-07	NA	NA
INTS12	3.5954e-08	7.6689e-06	-5.50965	Prostate	3.59298e-07	0.000125416	-5.08935	Whole_Blood	6.0928e-09	2.29487e-06	5.81419	NA	NA	NA	1	1	1	0	3	1.22112	-6.05316	-1.42542	5.34238	1.537	-6.30791	NA	NA	0.22204	1.4203e-09	0.154037	9.17348e-08	0.124294	2.82823e-10	NA	NA	0.724895	1.84946e-07	0.771328	1.54265e-05	0.730953	7.26177e-08	NA	NA
INTS12	3.5954e-08	7.6689e-06	-5.50965	Prostate	3.59298e-07	0.000125416	-5.08935	smultixcan	5.91654e-09	2.25765e-06	-5.8191	NA	NA	NA	1	1	1	0	3	1.22112	-6.05316	-1.42542	5.34238	-1.58532	6.28138	NA	NA	0.22204	1.4203e-09	0.154037	9.17348e-08	0.112894	3.35571e-10	NA	NA	0.724895	1.84946e-07	0.771328	1.54265e-05	0.694423	8.82419e-08	NA	NA
INTS12	3.5954e-08	7.6689e-06	-5.50965	Skin_Not_Sun_Exposed_Suprapubic	3.59298e-07	0.000110725	-5.08935	Adipose_Subcutaneous	6.0928e-09	2.41517e-06	5.81419	NA	NA	NA	1	1	1	0	3	1.22112	-6.05316	-1.42542	5.34238	1.537	-6.30791	NA	NA	0.22204	1.4203e-09	0.154037	9.17348e-08	0.124294	2.82823e-10	NA	NA	0.724895	1.84946e-07	0.768476	1.45903e-05	0.72213	8.13961e-08	NA	NA
INTS12	3.5954e-08	7.6689e-06	-5.50965	Skin_Not_Sun_Exposed_Suprapubic	3.59298e-07	0.000110725	-5.08935	Adipose_Visceral_Omentum	6.24988e-09	2.43552e-06	-5.80993	NA	NA	NA	1	1	1	0	3	1.22112	-6.05316	-1.42542	5.34238	-1.60837	6.25516	NA	NA	0.22204	1.4203e-09	0.154037	9.17348e-08	0.107755	3.97117e-10	NA	NA	0.724895	1.84946e-07	0.768476	1.45903e-05	0.70214	1.0677e-07	NA	NA
INTS12	3.5954e-08	7.6689e-06	-5.50965	Skin_Not_Sun_Exposed_Suprapubic	3.59298e-07	0.000110725	-5.08935	Adrenal_Gland	5.38527e-09	1.90273e-06	-5.83481	NA	NA	NA	1	1	1	0	3	1.22112	-6.05316	-1.42542	5.34238	-1.53101	6.33909	NA	NA	0.22204	1.4203e-09	0.154037	9.17348e-08	0.125766	2.31131e-10	NA	NA	0.724895	1.84946e-07	0.768476	1.45903e-05	0.734819	6.2595e-08	NA	NA
INTS12	3.5954e-08	7.6689e-06	-5.50965	Skin_Not_Sun_Exposed_Suprapubic	3.59298e-07	0.000110725	-5.08935	Artery_Aorta	6.0928e-09	2.30714e-06	5.81419	NA	NA	NA	1	1	1	0	3	1.22112	-6.05316	-1.42542	5.34238	1.537	-6.30791	NA	NA	0.22204	1.4203e-09	0.154037	9.17348e-08	0.124294	2.82823e-10	NA	NA	0.724895	1.84946e-07	0.768476	1.45903e-05	0.724193	7.66475e-08	NA	NA
INTS12	3.5954e-08	7.6689e-06	-5.50965	Skin_Not_Sun_Exposed_Suprapubic	3.59298e-07	0.000110725	-5.08935	Artery_Coronary	6.0928e-09	2.47612e-06	5.81419	NA	NA	NA	1	1	1	0	3	1.22112	-6.05316	-1.42542	5.34238	1.537	-6.30791	NA	NA	0.22204	1.4203e-09	0.154037	9.17348e-08	0.124294	2.82823e-10	NA	NA	0.724895	1.84946e-07	0.768476	1.45903e-05	0.711271	8.4711e-08	NA	NA
INTS12	3.5954e-08	7.6689e-06	-5.50965	Skin_Not_Sun_Exposed_Suprapubic	3.59298e-07	0.000110725	-5.08935	Artery_Tibial	6.24988e-09	2.37701e-06	-5.80993	NA	NA	NA	1	1	1	0	3	1.22112	-6.05316	-1.42542	5.34238	-1.60837	6.25516	NA	NA	0.22204	1.4203e-09	0.154037	9.17348e-08	0.107755	3.97117e-10	NA	NA	0.724895	1.84946e-07	0.768476	1.45903e-05	0.705922	1.06411e-07	NA	NA
INTS12	3.5954e-08	7.6689e-06	-5.50965	Skin_Not_Sun_Exposed_Suprapubic	3.59298e-07	0.000110725	-5.08935	Brain_Amygdala	5.38527e-09	3.23511e-06	-5.83481	NA	NA	NA	1	1	1	0	3	1.22112	-6.05316	-1.42542	5.34238	-1.53101	6.33909	NA	NA	0.22204	1.4203e-09	0.154037	9.17348e-08	0.125766	2.31131e-10	NA	NA	0.724895	1.84946e-07	0.768476	1.45903e-05	0.743098	9.259e-08	NA	NA
INTS12	3.5954e-08	7.6689e-06	-5.50965	Skin_Not_Sun_Exposed_Suprapubic	3.59298e-07	0.000110725	-5.08935	Brain_Anterior_cingulate_cortex_BA24	5.38527e-09	2.59223e-06	-5.83481	NA	NA	NA	1	1	1	0	3	1.22112	-6.05316	-1.42542	5.34238	-1.53101	6.33909	NA	NA	0.22204	1.4203e-09	0.154037	9.17348e-08	0.125766	2.31131e-10	NA	NA	0.724895	1.84946e-07	0.768476	1.45903e-05	0.729463	7.57774e-08	NA	NA
INTS12	3.5954e-08	7.6689e-06	-5.50965	Skin_Not_Sun_Exposed_Suprapubic	3.59298e-07	0.000110725	-5.08935	Brain_Caudate_basal_ganglia	6.0928e-09	2.71525e-06	-5.81419	NA	NA	NA	1	1	1	0	3	1.22112	-6.05316	-1.42542	5.34238	-1.537	6.30791	NA	NA	0.22204	1.4203e-09	0.154037	9.17348e-08	0.124294	2.82823e-10	NA	NA	0.724895	1.84946e-07	0.768476	1.45903e-05	0.73239	8.26305e-08	NA	NA
INTS12	3.5954e-08	7.6689e-06	-5.50965	Skin_Not_Sun_Exposed_Suprapubic	3.59298e-07	0.000110725	-5.08935	Brain_Cerebellar_Hemisphere	5.38527e-09	1.96582e-06	-5.83481	NA	NA	NA	1	1	1	0	3	1.22112	-6.05316	-1.42542	5.34238	-1.53101	6.33909	NA	NA	0.22204	1.4203e-09	0.154037	9.17348e-08	0.125766	2.31131e-10	NA	NA	0.724895	1.84946e-07	0.768476	1.45903e-05	0.708717	6.44091e-08	NA	NA
INTS12	3.5954e-08	7.6689e-06	-5.50965	Skin_Not_Sun_Exposed_Suprapubic	3.59298e-07	0.000110725	-5.08935	Brain_Cerebellum	6.26896e-09	2.27202e-06	-5.80942	NA	NA	NA	1	1	1	0	3	1.22112	-6.05316	-1.42542	5.34238	-1.62744	6.23837	NA	NA	0.22204	1.4203e-09	0.154037	9.17348e-08	0.103643	4.42157e-10	NA	NA	0.724895	1.84946e-07	0.768476	1.45903e-05	0.702008	1.17563e-07	NA	NA
INTS12	3.5954e-08	7.6689e-06	-5.50965	Skin_Not_Sun_Exposed_Suprapubic	3.59298e-07	0.000110725	-5.08935	Brain_Cortex	6.0928e-09	2.44201e-06	-5.81419	NA	NA	NA	1	1	1	0	3	1.22112	-6.05316	-1.42542	5.34238	-1.537	6.30791	NA	NA	0.22204	1.4203e-09	0.154037	9.17348e-08	0.124294	2.82823e-10	NA	NA	0.724895	1.84946e-07	0.768476	1.45903e-05	0.722451	8.21587e-08	NA	NA
INTS12	3.5954e-08	7.6689e-06	-5.50965	Skin_Not_Sun_Exposed_Suprapubic	3.59298e-07	0.000110725	-5.08935	Brain_Frontal_Cortex_BA9	5.38527e-09	2.14621e-06	-5.83481	NA	NA	NA	1	1	1	0	3	1.22112	-6.05316	-1.42542	5.34238	-1.53101	6.33909	NA	NA	0.22204	1.4203e-09	0.154037	9.17348e-08	0.125766	2.31131e-10	NA	NA	0.724895	1.84946e-07	0.768476	1.45903e-05	0.723361	6.70817e-08	NA	NA
INTS12	3.5954e-08	7.6689e-06	-5.50965	Skin_Not_Sun_Exposed_Suprapubic	3.59298e-07	0.000110725	-5.08935	Brain_Hippocampus	6.26896e-09	3.75326e-06	-5.80942	NA	NA	NA	1	1	1	0	3	1.22112	-6.05316	-1.42542	5.34238	-1.62744	6.23837	NA	NA	0.22204	1.4203e-09	0.154037	9.17348e-08	0.103643	4.42157e-10	NA	NA	0.724895	1.84946e-07	0.768476	1.45903e-05	0.710123	1.95811e-07	NA	NA
INTS12	3.5954e-08	7.6689e-06	-5.50965	Skin_Not_Sun_Exposed_Suprapubic	3.59298e-07	0.000110725	-5.08935	Brain_Hypothalamus	6.0928e-09	3.06278e-06	5.81419	NA	NA	NA	1	1	1	0	3	1.22112	-6.05316	-1.42542	5.34238	1.537	-6.30791	NA	NA	0.22204	1.4203e-09	0.154037	9.17348e-08	0.124294	2.82823e-10	NA	NA	0.724895	1.84946e-07	0.768476	1.45903e-05	0.730938	9.84558e-08	NA	NA
INTS12	3.5954e-08	7.6689e-06	-5.50965	Skin_Not_Sun_Exposed_Suprapubic	3.59298e-07	0.000110725	-5.08935	Brain_Nucleus_accumbens_basal_ganglia	6.24988e-09	2.60186e-06	-5.80993	NA	NA	NA	1	1	1	0	3	1.22112	-6.05316	-1.42542	5.34238	-1.60837	6.25516	NA	NA	0.22204	1.4203e-09	0.154037	9.17348e-08	0.107755	3.97117e-10	NA	NA	0.724895	1.84946e-07	0.768476	1.45903e-05	0.698768	1.1841e-07	NA	NA
INTS12	3.5954e-08	7.6689e-06	-5.50965	Skin_Not_Sun_Exposed_Suprapubic	3.59298e-07	0.000110725	-5.08935	Brain_Putamen_basal_ganglia	5.38527e-09	3.37625e-06	-5.83481	NA	NA	NA	1	1	1	0	3	1.22112	-6.05316	-1.42542	5.34238	-1.53101	6.33909	NA	NA	0.22204	1.4203e-09	0.154037	9.17348e-08	0.125766	2.31131e-10	NA	NA	0.724895	1.84946e-07	0.768476	1.45903e-05	0.726597	8.56724e-08	NA	NA
INTS12	3.5954e-08	7.6689e-06	-5.50965	Skin_Not_Sun_Exposed_Suprapubic	3.59298e-07	0.000110725	-5.08935	Brain_Spinal_cord_cervical_c-1	6.26896e-09	2.85985e-06	-5.80942	NA	NA	NA	1	1	1	0	3	1.22112	-6.05316	-1.42542	5.34238	-1.62744	6.23837	NA	NA	0.22204	1.4203e-09	0.154037	9.17348e-08	0.103643	4.42157e-10	NA	NA	0.724895	1.84946e-07	0.768476	1.45903e-05	0.730529	1.47746e-07	NA	NA
INTS12	3.5954e-08	7.6689e-06	-5.50965	Skin_Not_Sun_Exposed_Suprapubic	3.59298e-07	0.000110725	-5.08935	Brain_Substantia_nigra	6.24988e-09	3.01991e-06	-5.80993	NA	NA	NA	1	1	1	0	3	1.22112	-6.05316	-1.42542	5.34238	-1.60837	6.25516	NA	NA	0.22204	1.4203e-09	0.154037	9.17348e-08	0.107755	3.97117e-10	NA	NA	0.724895	1.84946e-07	0.768476	1.45903e-05	0.717766	1.36136e-07	NA	NA
INTS12	3.5954e-08	7.6689e-06	-5.50965	Skin_Not_Sun_Exposed_Suprapubic	3.59298e-07	0.000110725	-5.08935	Breast_Mammary_Tissue	5.38527e-09	1.9581e-06	-5.83481	NA	NA	NA	1	1	1	0	3	1.22112	-6.05316	-1.42542	5.34238	-1.53101	6.33909	NA	NA	0.22204	1.4203e-09	0.154037	9.17348e-08	0.125766	2.31131e-10	NA	NA	0.724895	1.84946e-07	0.768476	1.45903e-05	0.727661	6.41488e-08	NA	NA
INTS12	3.5954e-08	7.6689e-06	-5.50965	Skin_Not_Sun_Exposed_Suprapubic	3.59298e-07	0.000110725	-5.08935	Cells_Cultured_fibroblasts	6.0928e-09	2.53629e-06	5.81419	NA	NA	NA	1	1	1	0	3	1.22112	-6.05316	-1.42542	5.34238	1.537	-6.30791	NA	NA	0.22204	1.4203e-09	0.154037	9.17348e-08	0.124294	2.82823e-10	NA	NA	0.724895	1.84946e-07	0.768476	1.45903e-05	0.706593	8.22176e-08	NA	NA
INTS12	3.5954e-08	7.6689e-06	-5.50965	Skin_Not_Sun_Exposed_Suprapubic	3.59298e-07	0.000110725	-5.08935	Cells_EBV-transformed_lymphocytes	5.38527e-09	1.90107e-06	-5.83481	NA	NA	NA	1	1	1	0	3	1.22112	-6.05316	-1.42542	5.34238	-1.53101	6.33909	NA	NA	0.22204	1.4203e-09	0.154037	9.17348e-08	0.125766	2.31131e-10	NA	NA	0.724895	1.84946e-07	0.768476	1.45903e-05	0.718019	5.65183e-08	NA	NA
INTS12	3.5954e-08	7.6689e-06	-5.50965	Skin_Not_Sun_Exposed_Suprapubic	3.59298e-07	0.000110725	-5.08935	Colon_Sigmoid	5.38527e-09	1.96531e-06	-5.83481	NA	NA	NA	1	1	1	0	3	1.22112	-6.05316	-1.42542	5.34238	-1.53101	6.33909	NA	NA	0.22204	1.4203e-09	0.154037	9.17348e-08	0.125766	2.31131e-10	NA	NA	0.724895	1.84946e-07	0.768476	1.45903e-05	0.722704	6.35415e-08	NA	NA
INTS12	3.5954e-08	7.6689e-06	-5.50965	Skin_Not_Sun_Exposed_Suprapubic	3.59298e-07	0.000110725	-5.08935	Colon_Transverse	5.38527e-09	2.15411e-06	-5.83481	NA	NA	NA	1	1	1	0	3	1.22112	-6.05316	-1.42542	5.34238	-1.53101	6.33909	NA	NA	0.22204	1.4203e-09	0.154037	9.17348e-08	0.125766	2.31131e-10	NA	NA	0.724895	1.84946e-07	0.768476	1.45903e-05	0.731666	6.82298e-08	NA	NA
INTS12	3.5954e-08	7.6689e-06	-5.50965	Skin_Not_Sun_Exposed_Suprapubic	3.59298e-07	0.000110725	-5.08935	Esophagus_Gastroesophageal_Junction	5.38527e-09	1.94446e-06	-5.83481	NA	NA	NA	1	1	1	0	3	1.22112	-6.05316	-1.42542	5.34238	-1.53101	6.33909	NA	NA	0.22204	1.4203e-09	0.154037	9.17348e-08	0.125766	2.31131e-10	NA	NA	0.724895	1.84946e-07	0.768476	1.45903e-05	0.719583	6.27763e-08	NA	NA
INTS12	3.5954e-08	7.6689e-06	-5.50965	Skin_Not_Sun_Exposed_Suprapubic	3.59298e-07	0.000110725	-5.08935	Esophagus_Mucosa	6.0928e-09	2.28033e-06	5.81419	NA	NA	NA	1	1	1	0	3	1.22112	-6.05316	-1.42542	5.34238	1.537	-6.30791	NA	NA	0.22204	1.4203e-09	0.154037	9.17348e-08	0.124294	2.82823e-10	NA	NA	0.724895	1.84946e-07	0.768476	1.45903e-05	0.726738	7.73747e-08	NA	NA
INTS12	3.5954e-08	7.6689e-06	-5.50965	Skin_Not_Sun_Exposed_Suprapubic	3.59298e-07	0.000110725	-5.08935	Esophagus_Muscularis	5.38527e-09	1.94478e-06	-5.83481	NA	NA	NA	1	1	1	0	3	1.22112	-6.05316	-1.42542	5.34238	-1.53101	6.33909	NA	NA	0.22204	1.4203e-09	0.154037	9.17348e-08	0.125766	2.31131e-10	NA	NA	0.724895	1.84946e-07	0.768476	1.45903e-05	0.728039	6.36147e-08	NA	NA
INTS12	3.5954e-08	7.6689e-06	-5.50965	Skin_Not_Sun_Exposed_Suprapubic	3.59298e-07	0.000110725	-5.08935	Heart_Atrial_Appendage	6.0928e-09	2.35852e-06	5.81419	NA	NA	NA	1	1	1	0	3	1.22112	-6.05316	-1.42542	5.34238	1.537	-6.30791	NA	NA	0.22204	1.4203e-09	0.154037	9.17348e-08	0.124294	2.82823e-10	NA	NA	0.724895	1.84946e-07	0.768476	1.45903e-05	0.722045	8.26941e-08	NA	NA
INTS12	3.5954e-08	7.6689e-06	-5.50965	Skin_Not_Sun_Exposed_Suprapubic	3.59298e-07	0.000110725	-5.08935	Heart_Left_Ventricle	6.0928e-09	2.24571e-06	5.81419	NA	NA	NA	1	1	1	0	3	1.22112	-6.05316	-1.42542	5.34238	1.537	-6.30791	NA	NA	0.22204	1.4203e-09	0.154037	9.17348e-08	0.124294	2.82823e-10	NA	NA	0.724895	1.84946e-07	0.768476	1.45903e-05	0.727436	8.03568e-08	NA	NA
INTS12	3.5954e-08	7.6689e-06	-5.50965	Skin_Not_Sun_Exposed_Suprapubic	3.59298e-07	0.000110725	-5.08935	Kidney_Cortex	5.38527e-09	2.72926e-06	-5.83481	NA	NA	NA	1	1	1	0	3	1.22112	-6.05316	-1.42542	5.34238	-1.53101	6.33909	NA	NA	0.22204	1.4203e-09	0.154037	9.17348e-08	0.125766	2.31131e-10	NA	NA	0.724895	1.84946e-07	0.768476	1.45903e-05	0.741519	1.04426e-07	NA	NA
INTS12	3.5954e-08	7.6689e-06	-5.50965	Skin_Not_Sun_Exposed_Suprapubic	3.59298e-07	0.000110725	-5.08935	Liver	6.26896e-09	2.96059e-06	-5.80942	NA	NA	NA	1	1	1	0	3	1.22112	-6.05316	-1.42542	5.34238	-1.62744	6.23837	NA	NA	0.22204	1.4203e-09	0.154037	9.17348e-08	0.103643	4.42157e-10	NA	NA	0.724895	1.84946e-07	0.768476	1.45903e-05	0.697181	1.36587e-07	NA	NA
INTS12	3.5954e-08	7.6689e-06	-5.50965	Skin_Not_Sun_Exposed_Suprapubic	3.59298e-07	0.000110725	-5.08935	Lung	6.0928e-09	2.26431e-06	5.81419	NA	NA	NA	1	1	1	0	3	1.22112	-6.05316	-1.42542	5.34238	1.537	-6.30791	NA	NA	0.22204	1.4203e-09	0.154037	9.17348e-08	0.124294	2.82823e-10	NA	NA	0.724895	1.84946e-07	0.768476	1.45903e-05	0.707775	8.10806e-08	NA	NA
INTS12	3.5954e-08	7.6689e-06	-5.50965	Skin_Not_Sun_Exposed_Suprapubic	3.59298e-07	0.000110725	-5.08935	Minor_Salivary_Gland	6.24988e-09	2.6174e-06	-5.80993	NA	NA	NA	1	1	1	0	3	1.22112	-6.05316	-1.42542	5.34238	-1.60837	6.25516	NA	NA	0.22204	1.4203e-09	0.154037	9.17348e-08	0.107755	3.97117e-10	NA	NA	0.724895	1.84946e-07	0.768476	1.45903e-05	0.703885	1.15353e-07	NA	NA
INTS12	3.5954e-08	7.6689e-06	-5.50965	Skin_Not_Sun_Exposed_Suprapubic	3.59298e-07	0.000110725	-5.08935	Muscle_Skeletal	6.26896e-09	2.4229e-06	-5.80942	NA	NA	NA	1	1	1	0	3	1.22112	-6.05316	-1.42542	5.34238	-1.62744	6.23837	NA	NA	0.22204	1.4203e-09	0.154037	9.17348e-08	0.103643	4.42157e-10	NA	NA	0.724895	1.84946e-07	0.768476	1.45903e-05	0.702633	1.15572e-07	NA	NA
INTS12	3.5954e-08	7.6689e-06	-5.50965	Skin_Not_Sun_Exposed_Suprapubic	3.59298e-07	0.000110725	-5.08935	Nerve_Tibial	6.0928e-09	2.10618e-06	5.81419	NA	NA	NA	1	1	1	0	3	1.22112	-6.05316	-1.42542	5.34238	1.537	-6.30791	NA	NA	0.22204	1.4203e-09	0.154037	9.17348e-08	0.124294	2.82823e-10	NA	NA	0.724895	1.84946e-07	0.768476	1.45903e-05	0.720951	8.02578e-08	NA	NA
INTS12	3.5954e-08	7.6689e-06	-5.50965	Skin_Not_Sun_Exposed_Suprapubic	3.59298e-07	0.000110725	-5.08935	Ovary	6.0928e-09	2.50102e-06	5.81419	NA	NA	NA	1	1	1	0	3	1.22112	-6.05316	-1.42542	5.34238	1.537	-6.30791	NA	NA	0.22204	1.4203e-09	0.154037	9.17348e-08	0.124294	2.82823e-10	NA	NA	0.724895	1.84946e-07	0.768476	1.45903e-05	0.720898	8.81827e-08	NA	NA
INTS12	3.5954e-08	7.6689e-06	-5.50965	Skin_Not_Sun_Exposed_Suprapubic	3.59298e-07	0.000110725	-5.08935	Pancreas	5.38527e-09	2.38485e-06	-5.83481	NA	NA	NA	1	1	1	0	3	1.22112	-6.05316	-1.42542	5.34238	-1.53101	6.33909	NA	NA	0.22204	1.4203e-09	0.154037	9.17348e-08	0.125766	2.31131e-10	NA	NA	0.724895	1.84946e-07	0.768476	1.45903e-05	0.723827	7.8197e-08	NA	NA
INTS12	3.5954e-08	7.6689e-06	-5.50965	Skin_Not_Sun_Exposed_Suprapubic	3.59298e-07	0.000110725	-5.08935	Pituitary	6.0928e-09	2.43781e-06	5.81419	NA	NA	NA	1	1	1	0	3	1.22112	-6.05316	-1.42542	5.34238	1.537	-6.30791	NA	NA	0.22204	1.4203e-09	0.154037	9.17348e-08	0.124294	2.82823e-10	NA	NA	0.724895	1.84946e-07	0.768476	1.45903e-05	0.725816	8.16165e-08	NA	NA
INTS12	3.5954e-08	7.6689e-06	-5.50965	Skin_Not_Sun_Exposed_Suprapubic	3.59298e-07	0.000110725	-5.08935	Prostate	6.0928e-09	2.35822e-06	5.81419	NA	NA	NA	1	1	1	0	3	1.22112	-6.05316	-1.42542	5.34238	1.537	-6.30791	NA	NA	0.22204	1.4203e-09	0.154037	9.17348e-08	0.124294	2.82823e-10	NA	NA	0.724895	1.84946e-07	0.768476	1.45903e-05	0.730354	8.11654e-08	NA	NA
INTS12	3.5954e-08	7.6689e-06	-5.50965	Skin_Not_Sun_Exposed_Suprapubic	3.59298e-07	0.000110725	-5.08935	Skin_Not_Sun_Exposed_Suprapubic	5.38527e-09	2.10558e-06	-5.83481	NA	NA	NA	1	1	1	0	3	1.22112	-6.05316	-1.42542	5.34238	-1.53101	6.33909	NA	NA	0.22204	1.4203e-09	0.154037	9.17348e-08	0.125766	2.31131e-10	NA	NA	0.724895	1.84946e-07	0.768476	1.45903e-05	0.729468	7.02511e-08	NA	NA
INTS12	3.5954e-08	7.6689e-06	-5.50965	Skin_Not_Sun_Exposed_Suprapubic	3.59298e-07	0.000110725	-5.08935	Skin_Sun_Exposed_Lower_leg	5.38527e-09	2.04767e-06	-5.83481	NA	NA	NA	1	1	1	0	3	1.22112	-6.05316	-1.42542	5.34238	-1.53101	6.33909	NA	NA	0.22204	1.4203e-09	0.154037	9.17348e-08	0.125766	2.31131e-10	NA	NA	0.724895	1.84946e-07	0.768476	1.45903e-05	0.729084	6.14043e-08	NA	NA
INTS12	3.5954e-08	7.6689e-06	-5.50965	Skin_Not_Sun_Exposed_Suprapubic	3.59298e-07	0.000110725	-5.08935	Small_Intestine_Terminal_Ileum	6.0928e-09	2.3503e-06	-5.81419	NA	NA	NA	1	1	1	0	3	1.22112	-6.05316	-1.42542	5.34238	-1.537	6.30791	NA	NA	0.22204	1.4203e-09	0.154037	9.17348e-08	0.124294	2.82823e-10	NA	NA	0.724895	1.84946e-07	0.768476	1.45903e-05	0.736046	8.08716e-08	NA	NA
INTS12	3.5954e-08	7.6689e-06	-5.50965	Skin_Not_Sun_Exposed_Suprapubic	3.59298e-07	0.000110725	-5.08935	Spleen	6.0928e-09	2.4661e-06	5.81419	NA	NA	NA	1	1	1	0	3	1.22112	-6.05316	-1.42542	5.34238	1.537	-6.30791	NA	NA	0.22204	1.4203e-09	0.154037	9.17348e-08	0.124294	2.82823e-10	NA	NA	0.724895	1.84946e-07	0.768476	1.45903e-05	0.717876	7.81393e-08	NA	NA
INTS12	3.5954e-08	7.6689e-06	-5.50965	Skin_Not_Sun_Exposed_Suprapubic	3.59298e-07	0.000110725	-5.08935	Stomach	5.38527e-09	2.44393e-06	-5.83481	NA	NA	NA	1	1	1	0	3	1.22112	-6.05316	-1.42542	5.34238	-1.53101	6.33909	NA	NA	0.22204	1.4203e-09	0.154037	9.17348e-08	0.125766	2.31131e-10	NA	NA	0.724895	1.84946e-07	0.768476	1.45903e-05	0.740847	8.0053e-08	NA	NA
INTS12	3.5954e-08	7.6689e-06	-5.50965	Skin_Not_Sun_Exposed_Suprapubic	3.59298e-07	0.000110725	-5.08935	Testis	6.26896e-09	2.70829e-06	-5.80942	NA	NA	NA	1	1	1	0	3	1.22112	-6.05316	-1.42542	5.34238	-1.62744	6.23837	NA	NA	0.22204	1.4203e-09	0.154037	9.17348e-08	0.103643	4.42157e-10	NA	NA	0.724895	1.84946e-07	0.768476	1.45903e-05	0.716948	1.29003e-07	NA	NA
INTS12	3.5954e-08	7.6689e-06	-5.50965	Skin_Not_Sun_Exposed_Suprapubic	3.59298e-07	0.000110725	-5.08935	Thyroid	6.24988e-09	2.18133e-06	-5.80993	NA	NA	NA	1	1	1	0	3	1.22112	-6.05316	-1.42542	5.34238	-1.60837	6.25516	NA	NA	0.22204	1.4203e-09	0.154037	9.17348e-08	0.107755	3.97117e-10	NA	NA	0.724895	1.84946e-07	0.768476	1.45903e-05	0.70821	1.10347e-07	NA	NA
INTS12	3.5954e-08	7.6689e-06	-5.50965	Skin_Not_Sun_Exposed_Suprapubic	3.59298e-07	0.000110725	-5.08935	Uterus	5.38527e-09	2.15286e-06	-5.83481	NA	NA	NA	1	1	1	0	3	1.22112	-6.05316	-1.42542	5.34238	-1.53101	6.33909	NA	NA	0.22204	1.4203e-09	0.154037	9.17348e-08	0.125766	2.31131e-10	NA	NA	0.724895	1.84946e-07	0.768476	1.45903e-05	0.722555	6.89427e-08	NA	NA
INTS12	3.5954e-08	7.6689e-06	-5.50965	Skin_Not_Sun_Exposed_Suprapubic	3.59298e-07	0.000110725	-5.08935	Vagina	6.24988e-09	2.54725e-06	-5.80993	NA	NA	NA	1	1	1	0	3	1.22112	-6.05316	-1.42542	5.34238	-1.60837	6.25516	NA	NA	0.22204	1.4203e-09	0.154037	9.17348e-08	0.107755	3.97117e-10	NA	NA	0.724895	1.84946e-07	0.768476	1.45903e-05	0.712138	1.24424e-07	NA	NA
INTS12	3.5954e-08	7.6689e-06	-5.50965	Skin_Not_Sun_Exposed_Suprapubic	3.59298e-07	0.000110725	-5.08935	Whole_Blood	6.0928e-09	2.29487e-06	5.81419	NA	NA	NA	1	1	1	0	3	1.22112	-6.05316	-1.42542	5.34238	1.537	-6.30791	NA	NA	0.22204	1.4203e-09	0.154037	9.17348e-08	0.124294	2.82823e-10	NA	NA	0.724895	1.84946e-07	0.768476	1.45903e-05	0.730953	7.26177e-08	NA	NA
INTS12	3.5954e-08	7.6689e-06	-5.50965	Skin_Not_Sun_Exposed_Suprapubic	3.59298e-07	0.000110725	-5.08935	smultixcan	5.91654e-09	2.25765e-06	-5.8191	NA	NA	NA	1	1	1	0	3	1.22112	-6.05316	-1.42542	5.34238	-1.58532	6.28138	NA	NA	0.22204	1.4203e-09	0.154037	9.17348e-08	0.112894	3.35571e-10	NA	NA	0.724895	1.84946e-07	0.768476	1.45903e-05	0.694423	8.82419e-08	NA	NA
INTS12	3.5954e-08	7.6689e-06	-5.50965	Stomach	3.71964e-07	0.000133104	-5.08277	Adipose_Subcutaneous	6.0928e-09	2.41517e-06	5.81419	NA	NA	NA	1	1	1	0	3	1.22112	-6.05316	-1.41648	5.34231	1.537	-6.30791	NA	NA	0.22204	1.4203e-09	0.156636	9.17687e-08	0.124294	2.82823e-10	NA	NA	0.724895	1.84946e-07	0.76509	1.62755e-05	0.72213	8.13961e-08	NA	NA
INTS12	3.5954e-08	7.6689e-06	-5.50965	Stomach	3.71964e-07	0.000133104	-5.08277	Adipose_Visceral_Omentum	6.24988e-09	2.43552e-06	-5.80993	NA	NA	NA	1	1	1	0	3	1.22112	-6.05316	-1.41648	5.34231	-1.60837	6.25516	NA	NA	0.22204	1.4203e-09	0.156636	9.17687e-08	0.107755	3.97117e-10	NA	NA	0.724895	1.84946e-07	0.76509	1.62755e-05	0.70214	1.0677e-07	NA	NA
INTS12	3.5954e-08	7.6689e-06	-5.50965	Stomach	3.71964e-07	0.000133104	-5.08277	Adrenal_Gland	5.38527e-09	1.90273e-06	-5.83481	NA	NA	NA	1	1	1	0	3	1.22112	-6.05316	-1.41648	5.34231	-1.53101	6.33909	NA	NA	0.22204	1.4203e-09	0.156636	9.17687e-08	0.125766	2.31131e-10	NA	NA	0.724895	1.84946e-07	0.76509	1.62755e-05	0.734819	6.2595e-08	NA	NA
INTS12	3.5954e-08	7.6689e-06	-5.50965	Stomach	3.71964e-07	0.000133104	-5.08277	Artery_Aorta	6.0928e-09	2.30714e-06	5.81419	NA	NA	NA	1	1	1	0	3	1.22112	-6.05316	-1.41648	5.34231	1.537	-6.30791	NA	NA	0.22204	1.4203e-09	0.156636	9.17687e-08	0.124294	2.82823e-10	NA	NA	0.724895	1.84946e-07	0.76509	1.62755e-05	0.724193	7.66475e-08	NA	NA
INTS12	3.5954e-08	7.6689e-06	-5.50965	Stomach	3.71964e-07	0.000133104	-5.08277	Artery_Coronary	6.0928e-09	2.47612e-06	5.81419	NA	NA	NA	1	1	1	0	3	1.22112	-6.05316	-1.41648	5.34231	1.537	-6.30791	NA	NA	0.22204	1.4203e-09	0.156636	9.17687e-08	0.124294	2.82823e-10	NA	NA	0.724895	1.84946e-07	0.76509	1.62755e-05	0.711271	8.4711e-08	NA	NA
INTS12	3.5954e-08	7.6689e-06	-5.50965	Stomach	3.71964e-07	0.000133104	-5.08277	Artery_Tibial	6.24988e-09	2.37701e-06	-5.80993	NA	NA	NA	1	1	1	0	3	1.22112	-6.05316	-1.41648	5.34231	-1.60837	6.25516	NA	NA	0.22204	1.4203e-09	0.156636	9.17687e-08	0.107755	3.97117e-10	NA	NA	0.724895	1.84946e-07	0.76509	1.62755e-05	0.705922	1.06411e-07	NA	NA
INTS12	3.5954e-08	7.6689e-06	-5.50965	Stomach	3.71964e-07	0.000133104	-5.08277	Brain_Amygdala	5.38527e-09	3.23511e-06	-5.83481	NA	NA	NA	1	1	1	0	3	1.22112	-6.05316	-1.41648	5.34231	-1.53101	6.33909	NA	NA	0.22204	1.4203e-09	0.156636	9.17687e-08	0.125766	2.31131e-10	NA	NA	0.724895	1.84946e-07	0.76509	1.62755e-05	0.743098	9.259e-08	NA	NA
INTS12	3.5954e-08	7.6689e-06	-5.50965	Stomach	3.71964e-07	0.000133104	-5.08277	Brain_Anterior_cingulate_cortex_BA24	5.38527e-09	2.59223e-06	-5.83481	NA	NA	NA	1	1	1	0	3	1.22112	-6.05316	-1.41648	5.34231	-1.53101	6.33909	NA	NA	0.22204	1.4203e-09	0.156636	9.17687e-08	0.125766	2.31131e-10	NA	NA	0.724895	1.84946e-07	0.76509	1.62755e-05	0.729463	7.57774e-08	NA	NA
INTS12	3.5954e-08	7.6689e-06	-5.50965	Stomach	3.71964e-07	0.000133104	-5.08277	Brain_Caudate_basal_ganglia	6.0928e-09	2.71525e-06	-5.81419	NA	NA	NA	1	1	1	0	3	1.22112	-6.05316	-1.41648	5.34231	-1.537	6.30791	NA	NA	0.22204	1.4203e-09	0.156636	9.17687e-08	0.124294	2.82823e-10	NA	NA	0.724895	1.84946e-07	0.76509	1.62755e-05	0.73239	8.26305e-08	NA	NA
INTS12	3.5954e-08	7.6689e-06	-5.50965	Stomach	3.71964e-07	0.000133104	-5.08277	Brain_Cerebellar_Hemisphere	5.38527e-09	1.96582e-06	-5.83481	NA	NA	NA	1	1	1	0	3	1.22112	-6.05316	-1.41648	5.34231	-1.53101	6.33909	NA	NA	0.22204	1.4203e-09	0.156636	9.17687e-08	0.125766	2.31131e-10	NA	NA	0.724895	1.84946e-07	0.76509	1.62755e-05	0.708717	6.44091e-08	NA	NA
INTS12	3.5954e-08	7.6689e-06	-5.50965	Stomach	3.71964e-07	0.000133104	-5.08277	Brain_Cerebellum	6.26896e-09	2.27202e-06	-5.80942	NA	NA	NA	1	1	1	0	3	1.22112	-6.05316	-1.41648	5.34231	-1.62744	6.23837	NA	NA	0.22204	1.4203e-09	0.156636	9.17687e-08	0.103643	4.42157e-10	NA	NA	0.724895	1.84946e-07	0.76509	1.62755e-05	0.702008	1.17563e-07	NA	NA
INTS12	3.5954e-08	7.6689e-06	-5.50965	Stomach	3.71964e-07	0.000133104	-5.08277	Brain_Cortex	6.0928e-09	2.44201e-06	-5.81419	NA	NA	NA	1	1	1	0	3	1.22112	-6.05316	-1.41648	5.34231	-1.537	6.30791	NA	NA	0.22204	1.4203e-09	0.156636	9.17687e-08	0.124294	2.82823e-10	NA	NA	0.724895	1.84946e-07	0.76509	1.62755e-05	0.722451	8.21587e-08	NA	NA
INTS12	3.5954e-08	7.6689e-06	-5.50965	Stomach	3.71964e-07	0.000133104	-5.08277	Brain_Frontal_Cortex_BA9	5.38527e-09	2.14621e-06	-5.83481	NA	NA	NA	1	1	1	0	3	1.22112	-6.05316	-1.41648	5.34231	-1.53101	6.33909	NA	NA	0.22204	1.4203e-09	0.156636	9.17687e-08	0.125766	2.31131e-10	NA	NA	0.724895	1.84946e-07	0.76509	1.62755e-05	0.723361	6.70817e-08	NA	NA
INTS12	3.5954e-08	7.6689e-06	-5.50965	Stomach	3.71964e-07	0.000133104	-5.08277	Brain_Hippocampus	6.26896e-09	3.75326e-06	-5.80942	NA	NA	NA	1	1	1	0	3	1.22112	-6.05316	-1.41648	5.34231	-1.62744	6.23837	NA	NA	0.22204	1.4203e-09	0.156636	9.17687e-08	0.103643	4.42157e-10	NA	NA	0.724895	1.84946e-07	0.76509	1.62755e-05	0.710123	1.95811e-07	NA	NA
INTS12	3.5954e-08	7.6689e-06	-5.50965	Stomach	3.71964e-07	0.000133104	-5.08277	Brain_Hypothalamus	6.0928e-09	3.06278e-06	5.81419	NA	NA	NA	1	1	1	0	3	1.22112	-6.05316	-1.41648	5.34231	1.537	-6.30791	NA	NA	0.22204	1.4203e-09	0.156636	9.17687e-08	0.124294	2.82823e-10	NA	NA	0.724895	1.84946e-07	0.76509	1.62755e-05	0.730938	9.84558e-08	NA	NA
INTS12	3.5954e-08	7.6689e-06	-5.50965	Stomach	3.71964e-07	0.000133104	-5.08277	Brain_Nucleus_accumbens_basal_ganglia	6.24988e-09	2.60186e-06	-5.80993	NA	NA	NA	1	1	1	0	3	1.22112	-6.05316	-1.41648	5.34231	-1.60837	6.25516	NA	NA	0.22204	1.4203e-09	0.156636	9.17687e-08	0.107755	3.97117e-10	NA	NA	0.724895	1.84946e-07	0.76509	1.62755e-05	0.698768	1.1841e-07	NA	NA
INTS12	3.5954e-08	7.6689e-06	-5.50965	Stomach	3.71964e-07	0.000133104	-5.08277	Brain_Putamen_basal_ganglia	5.38527e-09	3.37625e-06	-5.83481	NA	NA	NA	1	1	1	0	3	1.22112	-6.05316	-1.41648	5.34231	-1.53101	6.33909	NA	NA	0.22204	1.4203e-09	0.156636	9.17687e-08	0.125766	2.31131e-10	NA	NA	0.724895	1.84946e-07	0.76509	1.62755e-05	0.726597	8.56724e-08	NA	NA
INTS12	3.5954e-08	7.6689e-06	-5.50965	Stomach	3.71964e-07	0.000133104	-5.08277	Brain_Spinal_cord_cervical_c-1	6.26896e-09	2.85985e-06	-5.80942	NA	NA	NA	1	1	1	0	3	1.22112	-6.05316	-1.41648	5.34231	-1.62744	6.23837	NA	NA	0.22204	1.4203e-09	0.156636	9.17687e-08	0.103643	4.42157e-10	NA	NA	0.724895	1.84946e-07	0.76509	1.62755e-05	0.730529	1.47746e-07	NA	NA
INTS12	3.5954e-08	7.6689e-06	-5.50965	Stomach	3.71964e-07	0.000133104	-5.08277	Brain_Substantia_nigra	6.24988e-09	3.01991e-06	-5.80993	NA	NA	NA	1	1	1	0	3	1.22112	-6.05316	-1.41648	5.34231	-1.60837	6.25516	NA	NA	0.22204	1.4203e-09	0.156636	9.17687e-08	0.107755	3.97117e-10	NA	NA	0.724895	1.84946e-07	0.76509	1.62755e-05	0.717766	1.36136e-07	NA	NA
INTS12	3.5954e-08	7.6689e-06	-5.50965	Stomach	3.71964e-07	0.000133104	-5.08277	Breast_Mammary_Tissue	5.38527e-09	1.9581e-06	-5.83481	NA	NA	NA	1	1	1	0	3	1.22112	-6.05316	-1.41648	5.34231	-1.53101	6.33909	NA	NA	0.22204	1.4203e-09	0.156636	9.17687e-08	0.125766	2.31131e-10	NA	NA	0.724895	1.84946e-07	0.76509	1.62755e-05	0.727661	6.41488e-08	NA	NA
INTS12	3.5954e-08	7.6689e-06	-5.50965	Stomach	3.71964e-07	0.000133104	-5.08277	Cells_Cultured_fibroblasts	6.0928e-09	2.53629e-06	5.81419	NA	NA	NA	1	1	1	0	3	1.22112	-6.05316	-1.41648	5.34231	1.537	-6.30791	NA	NA	0.22204	1.4203e-09	0.156636	9.17687e-08	0.124294	2.82823e-10	NA	NA	0.724895	1.84946e-07	0.76509	1.62755e-05	0.706593	8.22176e-08	NA	NA
INTS12	3.5954e-08	7.6689e-06	-5.50965	Stomach	3.71964e-07	0.000133104	-5.08277	Cells_EBV-transformed_lymphocytes	5.38527e-09	1.90107e-06	-5.83481	NA	NA	NA	1	1	1	0	3	1.22112	-6.05316	-1.41648	5.34231	-1.53101	6.33909	NA	NA	0.22204	1.4203e-09	0.156636	9.17687e-08	0.125766	2.31131e-10	NA	NA	0.724895	1.84946e-07	0.76509	1.62755e-05	0.718019	5.65183e-08	NA	NA
INTS12	3.5954e-08	7.6689e-06	-5.50965	Stomach	3.71964e-07	0.000133104	-5.08277	Colon_Sigmoid	5.38527e-09	1.96531e-06	-5.83481	NA	NA	NA	1	1	1	0	3	1.22112	-6.05316	-1.41648	5.34231	-1.53101	6.33909	NA	NA	0.22204	1.4203e-09	0.156636	9.17687e-08	0.125766	2.31131e-10	NA	NA	0.724895	1.84946e-07	0.76509	1.62755e-05	0.722704	6.35415e-08	NA	NA
INTS12	3.5954e-08	7.6689e-06	-5.50965	Stomach	3.71964e-07	0.000133104	-5.08277	Colon_Transverse	5.38527e-09	2.15411e-06	-5.83481	NA	NA	NA	1	1	1	0	3	1.22112	-6.05316	-1.41648	5.34231	-1.53101	6.33909	NA	NA	0.22204	1.4203e-09	0.156636	9.17687e-08	0.125766	2.31131e-10	NA	NA	0.724895	1.84946e-07	0.76509	1.62755e-05	0.731666	6.82298e-08	NA	NA
INTS12	3.5954e-08	7.6689e-06	-5.50965	Stomach	3.71964e-07	0.000133104	-5.08277	Esophagus_Gastroesophageal_Junction	5.38527e-09	1.94446e-06	-5.83481	NA	NA	NA	1	1	1	0	3	1.22112	-6.05316	-1.41648	5.34231	-1.53101	6.33909	NA	NA	0.22204	1.4203e-09	0.156636	9.17687e-08	0.125766	2.31131e-10	NA	NA	0.724895	1.84946e-07	0.76509	1.62755e-05	0.719583	6.27763e-08	NA	NA
INTS12	3.5954e-08	7.6689e-06	-5.50965	Stomach	3.71964e-07	0.000133104	-5.08277	Esophagus_Mucosa	6.0928e-09	2.28033e-06	5.81419	NA	NA	NA	1	1	1	0	3	1.22112	-6.05316	-1.41648	5.34231	1.537	-6.30791	NA	NA	0.22204	1.4203e-09	0.156636	9.17687e-08	0.124294	2.82823e-10	NA	NA	0.724895	1.84946e-07	0.76509	1.62755e-05	0.726738	7.73747e-08	NA	NA
INTS12	3.5954e-08	7.6689e-06	-5.50965	Stomach	3.71964e-07	0.000133104	-5.08277	Esophagus_Muscularis	5.38527e-09	1.94478e-06	-5.83481	NA	NA	NA	1	1	1	0	3	1.22112	-6.05316	-1.41648	5.34231	-1.53101	6.33909	NA	NA	0.22204	1.4203e-09	0.156636	9.17687e-08	0.125766	2.31131e-10	NA	NA	0.724895	1.84946e-07	0.76509	1.62755e-05	0.728039	6.36147e-08	NA	NA
INTS12	3.5954e-08	7.6689e-06	-5.50965	Stomach	3.71964e-07	0.000133104	-5.08277	Heart_Atrial_Appendage	6.0928e-09	2.35852e-06	5.81419	NA	NA	NA	1	1	1	0	3	1.22112	-6.05316	-1.41648	5.34231	1.537	-6.30791	NA	NA	0.22204	1.4203e-09	0.156636	9.17687e-08	0.124294	2.82823e-10	NA	NA	0.724895	1.84946e-07	0.76509	1.62755e-05	0.722045	8.26941e-08	NA	NA
INTS12	3.5954e-08	7.6689e-06	-5.50965	Stomach	3.71964e-07	0.000133104	-5.08277	Heart_Left_Ventricle	6.0928e-09	2.24571e-06	5.81419	NA	NA	NA	1	1	1	0	3	1.22112	-6.05316	-1.41648	5.34231	1.537	-6.30791	NA	NA	0.22204	1.4203e-09	0.156636	9.17687e-08	0.124294	2.82823e-10	NA	NA	0.724895	1.84946e-07	0.76509	1.62755e-05	0.727436	8.03568e-08	NA	NA
INTS12	3.5954e-08	7.6689e-06	-5.50965	Stomach	3.71964e-07	0.000133104	-5.08277	Kidney_Cortex	5.38527e-09	2.72926e-06	-5.83481	NA	NA	NA	1	1	1	0	3	1.22112	-6.05316	-1.41648	5.34231	-1.53101	6.33909	NA	NA	0.22204	1.4203e-09	0.156636	9.17687e-08	0.125766	2.31131e-10	NA	NA	0.724895	1.84946e-07	0.76509	1.62755e-05	0.741519	1.04426e-07	NA	NA
INTS12	3.5954e-08	7.6689e-06	-5.50965	Stomach	3.71964e-07	0.000133104	-5.08277	Liver	6.26896e-09	2.96059e-06	-5.80942	NA	NA	NA	1	1	1	0	3	1.22112	-6.05316	-1.41648	5.34231	-1.62744	6.23837	NA	NA	0.22204	1.4203e-09	0.156636	9.17687e-08	0.103643	4.42157e-10	NA	NA	0.724895	1.84946e-07	0.76509	1.62755e-05	0.697181	1.36587e-07	NA	NA
INTS12	3.5954e-08	7.6689e-06	-5.50965	Stomach	3.71964e-07	0.000133104	-5.08277	Lung	6.0928e-09	2.26431e-06	5.81419	NA	NA	NA	1	1	1	0	3	1.22112	-6.05316	-1.41648	5.34231	1.537	-6.30791	NA	NA	0.22204	1.4203e-09	0.156636	9.17687e-08	0.124294	2.82823e-10	NA	NA	0.724895	1.84946e-07	0.76509	1.62755e-05	0.707775	8.10806e-08	NA	NA
INTS12	3.5954e-08	7.6689e-06	-5.50965	Stomach	3.71964e-07	0.000133104	-5.08277	Minor_Salivary_Gland	6.24988e-09	2.6174e-06	-5.80993	NA	NA	NA	1	1	1	0	3	1.22112	-6.05316	-1.41648	5.34231	-1.60837	6.25516	NA	NA	0.22204	1.4203e-09	0.156636	9.17687e-08	0.107755	3.97117e-10	NA	NA	0.724895	1.84946e-07	0.76509	1.62755e-05	0.703885	1.15353e-07	NA	NA
INTS12	3.5954e-08	7.6689e-06	-5.50965	Stomach	3.71964e-07	0.000133104	-5.08277	Muscle_Skeletal	6.26896e-09	2.4229e-06	-5.80942	NA	NA	NA	1	1	1	0	3	1.22112	-6.05316	-1.41648	5.34231	-1.62744	6.23837	NA	NA	0.22204	1.4203e-09	0.156636	9.17687e-08	0.103643	4.42157e-10	NA	NA	0.724895	1.84946e-07	0.76509	1.62755e-05	0.702633	1.15572e-07	NA	NA
INTS12	3.5954e-08	7.6689e-06	-5.50965	Stomach	3.71964e-07	0.000133104	-5.08277	Nerve_Tibial	6.0928e-09	2.10618e-06	5.81419	NA	NA	NA	1	1	1	0	3	1.22112	-6.05316	-1.41648	5.34231	1.537	-6.30791	NA	NA	0.22204	1.4203e-09	0.156636	9.17687e-08	0.124294	2.82823e-10	NA	NA	0.724895	1.84946e-07	0.76509	1.62755e-05	0.720951	8.02578e-08	NA	NA
INTS12	3.5954e-08	7.6689e-06	-5.50965	Stomach	3.71964e-07	0.000133104	-5.08277	Ovary	6.0928e-09	2.50102e-06	5.81419	NA	NA	NA	1	1	1	0	3	1.22112	-6.05316	-1.41648	5.34231	1.537	-6.30791	NA	NA	0.22204	1.4203e-09	0.156636	9.17687e-08	0.124294	2.82823e-10	NA	NA	0.724895	1.84946e-07	0.76509	1.62755e-05	0.720898	8.81827e-08	NA	NA
INTS12	3.5954e-08	7.6689e-06	-5.50965	Stomach	3.71964e-07	0.000133104	-5.08277	Pancreas	5.38527e-09	2.38485e-06	-5.83481	NA	NA	NA	1	1	1	0	3	1.22112	-6.05316	-1.41648	5.34231	-1.53101	6.33909	NA	NA	0.22204	1.4203e-09	0.156636	9.17687e-08	0.125766	2.31131e-10	NA	NA	0.724895	1.84946e-07	0.76509	1.62755e-05	0.723827	7.8197e-08	NA	NA
INTS12	3.5954e-08	7.6689e-06	-5.50965	Stomach	3.71964e-07	0.000133104	-5.08277	Pituitary	6.0928e-09	2.43781e-06	5.81419	NA	NA	NA	1	1	1	0	3	1.22112	-6.05316	-1.41648	5.34231	1.537	-6.30791	NA	NA	0.22204	1.4203e-09	0.156636	9.17687e-08	0.124294	2.82823e-10	NA	NA	0.724895	1.84946e-07	0.76509	1.62755e-05	0.725816	8.16165e-08	NA	NA
INTS12	3.5954e-08	7.6689e-06	-5.50965	Stomach	3.71964e-07	0.000133104	-5.08277	Prostate	6.0928e-09	2.35822e-06	5.81419	NA	NA	NA	1	1	1	0	3	1.22112	-6.05316	-1.41648	5.34231	1.537	-6.30791	NA	NA	0.22204	1.4203e-09	0.156636	9.17687e-08	0.124294	2.82823e-10	NA	NA	0.724895	1.84946e-07	0.76509	1.62755e-05	0.730354	8.11654e-08	NA	NA
INTS12	3.5954e-08	7.6689e-06	-5.50965	Stomach	3.71964e-07	0.000133104	-5.08277	Skin_Not_Sun_Exposed_Suprapubic	5.38527e-09	2.10558e-06	-5.83481	NA	NA	NA	1	1	1	0	3	1.22112	-6.05316	-1.41648	5.34231	-1.53101	6.33909	NA	NA	0.22204	1.4203e-09	0.156636	9.17687e-08	0.125766	2.31131e-10	NA	NA	0.724895	1.84946e-07	0.76509	1.62755e-05	0.729468	7.02511e-08	NA	NA
INTS12	3.5954e-08	7.6689e-06	-5.50965	Stomach	3.71964e-07	0.000133104	-5.08277	Skin_Sun_Exposed_Lower_leg	5.38527e-09	2.04767e-06	-5.83481	NA	NA	NA	1	1	1	0	3	1.22112	-6.05316	-1.41648	5.34231	-1.53101	6.33909	NA	NA	0.22204	1.4203e-09	0.156636	9.17687e-08	0.125766	2.31131e-10	NA	NA	0.724895	1.84946e-07	0.76509	1.62755e-05	0.729084	6.14043e-08	NA	NA
INTS12	3.5954e-08	7.6689e-06	-5.50965	Stomach	3.71964e-07	0.000133104	-5.08277	Small_Intestine_Terminal_Ileum	6.0928e-09	2.3503e-06	-5.81419	NA	NA	NA	1	1	1	0	3	1.22112	-6.05316	-1.41648	5.34231	-1.537	6.30791	NA	NA	0.22204	1.4203e-09	0.156636	9.17687e-08	0.124294	2.82823e-10	NA	NA	0.724895	1.84946e-07	0.76509	1.62755e-05	0.736046	8.08716e-08	NA	NA
INTS12	3.5954e-08	7.6689e-06	-5.50965	Stomach	3.71964e-07	0.000133104	-5.08277	Spleen	6.0928e-09	2.4661e-06	5.81419	NA	NA	NA	1	1	1	0	3	1.22112	-6.05316	-1.41648	5.34231	1.537	-6.30791	NA	NA	0.22204	1.4203e-09	0.156636	9.17687e-08	0.124294	2.82823e-10	NA	NA	0.724895	1.84946e-07	0.76509	1.62755e-05	0.717876	7.81393e-08	NA	NA
INTS12	3.5954e-08	7.6689e-06	-5.50965	Stomach	3.71964e-07	0.000133104	-5.08277	Stomach	5.38527e-09	2.44393e-06	-5.83481	NA	NA	NA	1	1	1	0	3	1.22112	-6.05316	-1.41648	5.34231	-1.53101	6.33909	NA	NA	0.22204	1.4203e-09	0.156636	9.17687e-08	0.125766	2.31131e-10	NA	NA	0.724895	1.84946e-07	0.76509	1.62755e-05	0.740847	8.0053e-08	NA	NA
INTS12	3.5954e-08	7.6689e-06	-5.50965	Stomach	3.71964e-07	0.000133104	-5.08277	Testis	6.26896e-09	2.70829e-06	-5.80942	NA	NA	NA	1	1	1	0	3	1.22112	-6.05316	-1.41648	5.34231	-1.62744	6.23837	NA	NA	0.22204	1.4203e-09	0.156636	9.17687e-08	0.103643	4.42157e-10	NA	NA	0.724895	1.84946e-07	0.76509	1.62755e-05	0.716948	1.29003e-07	NA	NA
INTS12	3.5954e-08	7.6689e-06	-5.50965	Stomach	3.71964e-07	0.000133104	-5.08277	Thyroid	6.24988e-09	2.18133e-06	-5.80993	NA	NA	NA	1	1	1	0	3	1.22112	-6.05316	-1.41648	5.34231	-1.60837	6.25516	NA	NA	0.22204	1.4203e-09	0.156636	9.17687e-08	0.107755	3.97117e-10	NA	NA	0.724895	1.84946e-07	0.76509	1.62755e-05	0.70821	1.10347e-07	NA	NA
INTS12	3.5954e-08	7.6689e-06	-5.50965	Stomach	3.71964e-07	0.000133104	-5.08277	Uterus	5.38527e-09	2.15286e-06	-5.83481	NA	NA	NA	1	1	1	0	3	1.22112	-6.05316	-1.41648	5.34231	-1.53101	6.33909	NA	NA	0.22204	1.4203e-09	0.156636	9.17687e-08	0.125766	2.31131e-10	NA	NA	0.724895	1.84946e-07	0.76509	1.62755e-05	0.722555	6.89427e-08	NA	NA
INTS12	3.5954e-08	7.6689e-06	-5.50965	Stomach	3.71964e-07	0.000133104	-5.08277	Vagina	6.24988e-09	2.54725e-06	-5.80993	NA	NA	NA	1	1	1	0	3	1.22112	-6.05316	-1.41648	5.34231	-1.60837	6.25516	NA	NA	0.22204	1.4203e-09	0.156636	9.17687e-08	0.107755	3.97117e-10	NA	NA	0.724895	1.84946e-07	0.76509	1.62755e-05	0.712138	1.24424e-07	NA	NA
INTS12	3.5954e-08	7.6689e-06	-5.50965	Stomach	3.71964e-07	0.000133104	-5.08277	Whole_Blood	6.0928e-09	2.29487e-06	5.81419	NA	NA	NA	1	1	1	0	3	1.22112	-6.05316	-1.41648	5.34231	1.537	-6.30791	NA	NA	0.22204	1.4203e-09	0.156636	9.17687e-08	0.124294	2.82823e-10	NA	NA	0.724895	1.84946e-07	0.76509	1.62755e-05	0.730953	7.26177e-08	NA	NA
INTS12	3.5954e-08	7.6689e-06	-5.50965	Stomach	3.71964e-07	0.000133104	-5.08277	smultixcan	5.91654e-09	2.25765e-06	-5.8191	NA	NA	NA	1	1	1	0	3	1.22112	-6.05316	-1.41648	5.34231	-1.58532	6.28138	NA	NA	0.22204	1.4203e-09	0.156636	9.17687e-08	0.112894	3.35571e-10	NA	NA	0.724895	1.84946e-07	0.76509	1.62755e-05	0.694423	8.82419e-08	NA	NA
INTS12	3.5954e-08	7.6689e-06	-5.50965	Whole_Blood	3.59298e-07	0.000106053	-5.08935	Adipose_Subcutaneous	6.0928e-09	2.41517e-06	5.81419	NA	NA	NA	1	1	1	0	3	1.22112	-6.05316	-1.42542	5.34238	1.537	-6.30791	NA	NA	0.22204	1.4203e-09	0.154037	9.17348e-08	0.124294	2.82823e-10	NA	NA	0.724895	1.84946e-07	0.759308	1.62459e-05	0.72213	8.13961e-08	NA	NA
INTS12	3.5954e-08	7.6689e-06	-5.50965	Whole_Blood	3.59298e-07	0.000106053	-5.08935	Adipose_Visceral_Omentum	6.24988e-09	2.43552e-06	-5.80993	NA	NA	NA	1	1	1	0	3	1.22112	-6.05316	-1.42542	5.34238	-1.60837	6.25516	NA	NA	0.22204	1.4203e-09	0.154037	9.17348e-08	0.107755	3.97117e-10	NA	NA	0.724895	1.84946e-07	0.759308	1.62459e-05	0.70214	1.0677e-07	NA	NA
INTS12	3.5954e-08	7.6689e-06	-5.50965	Whole_Blood	3.59298e-07	0.000106053	-5.08935	Adrenal_Gland	5.38527e-09	1.90273e-06	-5.83481	NA	NA	NA	1	1	1	0	3	1.22112	-6.05316	-1.42542	5.34238	-1.53101	6.33909	NA	NA	0.22204	1.4203e-09	0.154037	9.17348e-08	0.125766	2.31131e-10	NA	NA	0.724895	1.84946e-07	0.759308	1.62459e-05	0.734819	6.2595e-08	NA	NA
INTS12	3.5954e-08	7.6689e-06	-5.50965	Whole_Blood	3.59298e-07	0.000106053	-5.08935	Artery_Aorta	6.0928e-09	2.30714e-06	5.81419	NA	NA	NA	1	1	1	0	3	1.22112	-6.05316	-1.42542	5.34238	1.537	-6.30791	NA	NA	0.22204	1.4203e-09	0.154037	9.17348e-08	0.124294	2.82823e-10	NA	NA	0.724895	1.84946e-07	0.759308	1.62459e-05	0.724193	7.66475e-08	NA	NA
INTS12	3.5954e-08	7.6689e-06	-5.50965	Whole_Blood	3.59298e-07	0.000106053	-5.08935	Artery_Coronary	6.0928e-09	2.47612e-06	5.81419	NA	NA	NA	1	1	1	0	3	1.22112	-6.05316	-1.42542	5.34238	1.537	-6.30791	NA	NA	0.22204	1.4203e-09	0.154037	9.17348e-08	0.124294	2.82823e-10	NA	NA	0.724895	1.84946e-07	0.759308	1.62459e-05	0.711271	8.4711e-08	NA	NA
INTS12	3.5954e-08	7.6689e-06	-5.50965	Whole_Blood	3.59298e-07	0.000106053	-5.08935	Artery_Tibial	6.24988e-09	2.37701e-06	-5.80993	NA	NA	NA	1	1	1	0	3	1.22112	-6.05316	-1.42542	5.34238	-1.60837	6.25516	NA	NA	0.22204	1.4203e-09	0.154037	9.17348e-08	0.107755	3.97117e-10	NA	NA	0.724895	1.84946e-07	0.759308	1.62459e-05	0.705922	1.06411e-07	NA	NA
INTS12	3.5954e-08	7.6689e-06	-5.50965	Whole_Blood	3.59298e-07	0.000106053	-5.08935	Brain_Amygdala	5.38527e-09	3.23511e-06	-5.83481	NA	NA	NA	1	1	1	0	3	1.22112	-6.05316	-1.42542	5.34238	-1.53101	6.33909	NA	NA	0.22204	1.4203e-09	0.154037	9.17348e-08	0.125766	2.31131e-10	NA	NA	0.724895	1.84946e-07	0.759308	1.62459e-05	0.743098	9.259e-08	NA	NA
INTS12	3.5954e-08	7.6689e-06	-5.50965	Whole_Blood	3.59298e-07	0.000106053	-5.08935	Brain_Anterior_cingulate_cortex_BA24	5.38527e-09	2.59223e-06	-5.83481	NA	NA	NA	1	1	1	0	3	1.22112	-6.05316	-1.42542	5.34238	-1.53101	6.33909	NA	NA	0.22204	1.4203e-09	0.154037	9.17348e-08	0.125766	2.31131e-10	NA	NA	0.724895	1.84946e-07	0.759308	1.62459e-05	0.729463	7.57774e-08	NA	NA
INTS12	3.5954e-08	7.6689e-06	-5.50965	Whole_Blood	3.59298e-07	0.000106053	-5.08935	Brain_Caudate_basal_ganglia	6.0928e-09	2.71525e-06	-5.81419	NA	NA	NA	1	1	1	0	3	1.22112	-6.05316	-1.42542	5.34238	-1.537	6.30791	NA	NA	0.22204	1.4203e-09	0.154037	9.17348e-08	0.124294	2.82823e-10	NA	NA	0.724895	1.84946e-07	0.759308	1.62459e-05	0.73239	8.26305e-08	NA	NA
INTS12	3.5954e-08	7.6689e-06	-5.50965	Whole_Blood	3.59298e-07	0.000106053	-5.08935	Brain_Cerebellar_Hemisphere	5.38527e-09	1.96582e-06	-5.83481	NA	NA	NA	1	1	1	0	3	1.22112	-6.05316	-1.42542	5.34238	-1.53101	6.33909	NA	NA	0.22204	1.4203e-09	0.154037	9.17348e-08	0.125766	2.31131e-10	NA	NA	0.724895	1.84946e-07	0.759308	1.62459e-05	0.708717	6.44091e-08	NA	NA
INTS12	3.5954e-08	7.6689e-06	-5.50965	Whole_Blood	3.59298e-07	0.000106053	-5.08935	Brain_Cerebellum	6.26896e-09	2.27202e-06	-5.80942	NA	NA	NA	1	1	1	0	3	1.22112	-6.05316	-1.42542	5.34238	-1.62744	6.23837	NA	NA	0.22204	1.4203e-09	0.154037	9.17348e-08	0.103643	4.42157e-10	NA	NA	0.724895	1.84946e-07	0.759308	1.62459e-05	0.702008	1.17563e-07	NA	NA
INTS12	3.5954e-08	7.6689e-06	-5.50965	Whole_Blood	3.59298e-07	0.000106053	-5.08935	Brain_Cortex	6.0928e-09	2.44201e-06	-5.81419	NA	NA	NA	1	1	1	0	3	1.22112	-6.05316	-1.42542	5.34238	-1.537	6.30791	NA	NA	0.22204	1.4203e-09	0.154037	9.17348e-08	0.124294	2.82823e-10	NA	NA	0.724895	1.84946e-07	0.759308	1.62459e-05	0.722451	8.21587e-08	NA	NA
INTS12	3.5954e-08	7.6689e-06	-5.50965	Whole_Blood	3.59298e-07	0.000106053	-5.08935	Brain_Frontal_Cortex_BA9	5.38527e-09	2.14621e-06	-5.83481	NA	NA	NA	1	1	1	0	3	1.22112	-6.05316	-1.42542	5.34238	-1.53101	6.33909	NA	NA	0.22204	1.4203e-09	0.154037	9.17348e-08	0.125766	2.31131e-10	NA	NA	0.724895	1.84946e-07	0.759308	1.62459e-05	0.723361	6.70817e-08	NA	NA
INTS12	3.5954e-08	7.6689e-06	-5.50965	Whole_Blood	3.59298e-07	0.000106053	-5.08935	Brain_Hippocampus	6.26896e-09	3.75326e-06	-5.80942	NA	NA	NA	1	1	1	0	3	1.22112	-6.05316	-1.42542	5.34238	-1.62744	6.23837	NA	NA	0.22204	1.4203e-09	0.154037	9.17348e-08	0.103643	4.42157e-10	NA	NA	0.724895	1.84946e-07	0.759308	1.62459e-05	0.710123	1.95811e-07	NA	NA
INTS12	3.5954e-08	7.6689e-06	-5.50965	Whole_Blood	3.59298e-07	0.000106053	-5.08935	Brain_Hypothalamus	6.0928e-09	3.06278e-06	5.81419	NA	NA	NA	1	1	1	0	3	1.22112	-6.05316	-1.42542	5.34238	1.537	-6.30791	NA	NA	0.22204	1.4203e-09	0.154037	9.17348e-08	0.124294	2.82823e-10	NA	NA	0.724895	1.84946e-07	0.759308	1.62459e-05	0.730938	9.84558e-08	NA	NA
INTS12	3.5954e-08	7.6689e-06	-5.50965	Whole_Blood	3.59298e-07	0.000106053	-5.08935	Brain_Nucleus_accumbens_basal_ganglia	6.24988e-09	2.60186e-06	-5.80993	NA	NA	NA	1	1	1	0	3	1.22112	-6.05316	-1.42542	5.34238	-1.60837	6.25516	NA	NA	0.22204	1.4203e-09	0.154037	9.17348e-08	0.107755	3.97117e-10	NA	NA	0.724895	1.84946e-07	0.759308	1.62459e-05	0.698768	1.1841e-07	NA	NA
INTS12	3.5954e-08	7.6689e-06	-5.50965	Whole_Blood	3.59298e-07	0.000106053	-5.08935	Brain_Putamen_basal_ganglia	5.38527e-09	3.37625e-06	-5.83481	NA	NA	NA	1	1	1	0	3	1.22112	-6.05316	-1.42542	5.34238	-1.53101	6.33909	NA	NA	0.22204	1.4203e-09	0.154037	9.17348e-08	0.125766	2.31131e-10	NA	NA	0.724895	1.84946e-07	0.759308	1.62459e-05	0.726597	8.56724e-08	NA	NA
INTS12	3.5954e-08	7.6689e-06	-5.50965	Whole_Blood	3.59298e-07	0.000106053	-5.08935	Brain_Spinal_cord_cervical_c-1	6.26896e-09	2.85985e-06	-5.80942	NA	NA	NA	1	1	1	0	3	1.22112	-6.05316	-1.42542	5.34238	-1.62744	6.23837	NA	NA	0.22204	1.4203e-09	0.154037	9.17348e-08	0.103643	4.42157e-10	NA	NA	0.724895	1.84946e-07	0.759308	1.62459e-05	0.730529	1.47746e-07	NA	NA
INTS12	3.5954e-08	7.6689e-06	-5.50965	Whole_Blood	3.59298e-07	0.000106053	-5.08935	Brain_Substantia_nigra	6.24988e-09	3.01991e-06	-5.80993	NA	NA	NA	1	1	1	0	3	1.22112	-6.05316	-1.42542	5.34238	-1.60837	6.25516	NA	NA	0.22204	1.4203e-09	0.154037	9.17348e-08	0.107755	3.97117e-10	NA	NA	0.724895	1.84946e-07	0.759308	1.62459e-05	0.717766	1.36136e-07	NA	NA
INTS12	3.5954e-08	7.6689e-06	-5.50965	Whole_Blood	3.59298e-07	0.000106053	-5.08935	Breast_Mammary_Tissue	5.38527e-09	1.9581e-06	-5.83481	NA	NA	NA	1	1	1	0	3	1.22112	-6.05316	-1.42542	5.34238	-1.53101	6.33909	NA	NA	0.22204	1.4203e-09	0.154037	9.17348e-08	0.125766	2.31131e-10	NA	NA	0.724895	1.84946e-07	0.759308	1.62459e-05	0.727661	6.41488e-08	NA	NA
INTS12	3.5954e-08	7.6689e-06	-5.50965	Whole_Blood	3.59298e-07	0.000106053	-5.08935	Cells_Cultured_fibroblasts	6.0928e-09	2.53629e-06	5.81419	NA	NA	NA	1	1	1	0	3	1.22112	-6.05316	-1.42542	5.34238	1.537	-6.30791	NA	NA	0.22204	1.4203e-09	0.154037	9.17348e-08	0.124294	2.82823e-10	NA	NA	0.724895	1.84946e-07	0.759308	1.62459e-05	0.706593	8.22176e-08	NA	NA
INTS12	3.5954e-08	7.6689e-06	-5.50965	Whole_Blood	3.59298e-07	0.000106053	-5.08935	Cells_EBV-transformed_lymphocytes	5.38527e-09	1.90107e-06	-5.83481	NA	NA	NA	1	1	1	0	3	1.22112	-6.05316	-1.42542	5.34238	-1.53101	6.33909	NA	NA	0.22204	1.4203e-09	0.154037	9.17348e-08	0.125766	2.31131e-10	NA	NA	0.724895	1.84946e-07	0.759308	1.62459e-05	0.718019	5.65183e-08	NA	NA
INTS12	3.5954e-08	7.6689e-06	-5.50965	Whole_Blood	3.59298e-07	0.000106053	-5.08935	Colon_Sigmoid	5.38527e-09	1.96531e-06	-5.83481	NA	NA	NA	1	1	1	0	3	1.22112	-6.05316	-1.42542	5.34238	-1.53101	6.33909	NA	NA	0.22204	1.4203e-09	0.154037	9.17348e-08	0.125766	2.31131e-10	NA	NA	0.724895	1.84946e-07	0.759308	1.62459e-05	0.722704	6.35415e-08	NA	NA
INTS12	3.5954e-08	7.6689e-06	-5.50965	Whole_Blood	3.59298e-07	0.000106053	-5.08935	Colon_Transverse	5.38527e-09	2.15411e-06	-5.83481	NA	NA	NA	1	1	1	0	3	1.22112	-6.05316	-1.42542	5.34238	-1.53101	6.33909	NA	NA	0.22204	1.4203e-09	0.154037	9.17348e-08	0.125766	2.31131e-10	NA	NA	0.724895	1.84946e-07	0.759308	1.62459e-05	0.731666	6.82298e-08	NA	NA
INTS12	3.5954e-08	7.6689e-06	-5.50965	Whole_Blood	3.59298e-07	0.000106053	-5.08935	Esophagus_Gastroesophageal_Junction	5.38527e-09	1.94446e-06	-5.83481	NA	NA	NA	1	1	1	0	3	1.22112	-6.05316	-1.42542	5.34238	-1.53101	6.33909	NA	NA	0.22204	1.4203e-09	0.154037	9.17348e-08	0.125766	2.31131e-10	NA	NA	0.724895	1.84946e-07	0.759308	1.62459e-05	0.719583	6.27763e-08	NA	NA
INTS12	3.5954e-08	7.6689e-06	-5.50965	Whole_Blood	3.59298e-07	0.000106053	-5.08935	Esophagus_Mucosa	6.0928e-09	2.28033e-06	5.81419	NA	NA	NA	1	1	1	0	3	1.22112	-6.05316	-1.42542	5.34238	1.537	-6.30791	NA	NA	0.22204	1.4203e-09	0.154037	9.17348e-08	0.124294	2.82823e-10	NA	NA	0.724895	1.84946e-07	0.759308	1.62459e-05	0.726738	7.73747e-08	NA	NA
INTS12	3.5954e-08	7.6689e-06	-5.50965	Whole_Blood	3.59298e-07	0.000106053	-5.08935	Esophagus_Muscularis	5.38527e-09	1.94478e-06	-5.83481	NA	NA	NA	1	1	1	0	3	1.22112	-6.05316	-1.42542	5.34238	-1.53101	6.33909	NA	NA	0.22204	1.4203e-09	0.154037	9.17348e-08	0.125766	2.31131e-10	NA	NA	0.724895	1.84946e-07	0.759308	1.62459e-05	0.728039	6.36147e-08	NA	NA
INTS12	3.5954e-08	7.6689e-06	-5.50965	Whole_Blood	3.59298e-07	0.000106053	-5.08935	Heart_Atrial_Appendage	6.0928e-09	2.35852e-06	5.81419	NA	NA	NA	1	1	1	0	3	1.22112	-6.05316	-1.42542	5.34238	1.537	-6.30791	NA	NA	0.22204	1.4203e-09	0.154037	9.17348e-08	0.124294	2.82823e-10	NA	NA	0.724895	1.84946e-07	0.759308	1.62459e-05	0.722045	8.26941e-08	NA	NA
INTS12	3.5954e-08	7.6689e-06	-5.50965	Whole_Blood	3.59298e-07	0.000106053	-5.08935	Heart_Left_Ventricle	6.0928e-09	2.24571e-06	5.81419	NA	NA	NA	1	1	1	0	3	1.22112	-6.05316	-1.42542	5.34238	1.537	-6.30791	NA	NA	0.22204	1.4203e-09	0.154037	9.17348e-08	0.124294	2.82823e-10	NA	NA	0.724895	1.84946e-07	0.759308	1.62459e-05	0.727436	8.03568e-08	NA	NA
INTS12	3.5954e-08	7.6689e-06	-5.50965	Whole_Blood	3.59298e-07	0.000106053	-5.08935	Kidney_Cortex	5.38527e-09	2.72926e-06	-5.83481	NA	NA	NA	1	1	1	0	3	1.22112	-6.05316	-1.42542	5.34238	-1.53101	6.33909	NA	NA	0.22204	1.4203e-09	0.154037	9.17348e-08	0.125766	2.31131e-10	NA	NA	0.724895	1.84946e-07	0.759308	1.62459e-05	0.741519	1.04426e-07	NA	NA
INTS12	3.5954e-08	7.6689e-06	-5.50965	Whole_Blood	3.59298e-07	0.000106053	-5.08935	Liver	6.26896e-09	2.96059e-06	-5.80942	NA	NA	NA	1	1	1	0	3	1.22112	-6.05316	-1.42542	5.34238	-1.62744	6.23837	NA	NA	0.22204	1.4203e-09	0.154037	9.17348e-08	0.103643	4.42157e-10	NA	NA	0.724895	1.84946e-07	0.759308	1.62459e-05	0.697181	1.36587e-07	NA	NA
INTS12	3.5954e-08	7.6689e-06	-5.50965	Whole_Blood	3.59298e-07	0.000106053	-5.08935	Lung	6.0928e-09	2.26431e-06	5.81419	NA	NA	NA	1	1	1	0	3	1.22112	-6.05316	-1.42542	5.34238	1.537	-6.30791	NA	NA	0.22204	1.4203e-09	0.154037	9.17348e-08	0.124294	2.82823e-10	NA	NA	0.724895	1.84946e-07	0.759308	1.62459e-05	0.707775	8.10806e-08	NA	NA
INTS12	3.5954e-08	7.6689e-06	-5.50965	Whole_Blood	3.59298e-07	0.000106053	-5.08935	Minor_Salivary_Gland	6.24988e-09	2.6174e-06	-5.80993	NA	NA	NA	1	1	1	0	3	1.22112	-6.05316	-1.42542	5.34238	-1.60837	6.25516	NA	NA	0.22204	1.4203e-09	0.154037	9.17348e-08	0.107755	3.97117e-10	NA	NA	0.724895	1.84946e-07	0.759308	1.62459e-05	0.703885	1.15353e-07	NA	NA
INTS12	3.5954e-08	7.6689e-06	-5.50965	Whole_Blood	3.59298e-07	0.000106053	-5.08935	Muscle_Skeletal	6.26896e-09	2.4229e-06	-5.80942	NA	NA	NA	1	1	1	0	3	1.22112	-6.05316	-1.42542	5.34238	-1.62744	6.23837	NA	NA	0.22204	1.4203e-09	0.154037	9.17348e-08	0.103643	4.42157e-10	NA	NA	0.724895	1.84946e-07	0.759308	1.62459e-05	0.702633	1.15572e-07	NA	NA
INTS12	3.5954e-08	7.6689e-06	-5.50965	Whole_Blood	3.59298e-07	0.000106053	-5.08935	Nerve_Tibial	6.0928e-09	2.10618e-06	5.81419	NA	NA	NA	1	1	1	0	3	1.22112	-6.05316	-1.42542	5.34238	1.537	-6.30791	NA	NA	0.22204	1.4203e-09	0.154037	9.17348e-08	0.124294	2.82823e-10	NA	NA	0.724895	1.84946e-07	0.759308	1.62459e-05	0.720951	8.02578e-08	NA	NA
INTS12	3.5954e-08	7.6689e-06	-5.50965	Whole_Blood	3.59298e-07	0.000106053	-5.08935	Ovary	6.0928e-09	2.50102e-06	5.81419	NA	NA	NA	1	1	1	0	3	1.22112	-6.05316	-1.42542	5.34238	1.537	-6.30791	NA	NA	0.22204	1.4203e-09	0.154037	9.17348e-08	0.124294	2.82823e-10	NA	NA	0.724895	1.84946e-07	0.759308	1.62459e-05	0.720898	8.81827e-08	NA	NA
INTS12	3.5954e-08	7.6689e-06	-5.50965	Whole_Blood	3.59298e-07	0.000106053	-5.08935	Pancreas	5.38527e-09	2.38485e-06	-5.83481	NA	NA	NA	1	1	1	0	3	1.22112	-6.05316	-1.42542	5.34238	-1.53101	6.33909	NA	NA	0.22204	1.4203e-09	0.154037	9.17348e-08	0.125766	2.31131e-10	NA	NA	0.724895	1.84946e-07	0.759308	1.62459e-05	0.723827	7.8197e-08	NA	NA
INTS12	3.5954e-08	7.6689e-06	-5.50965	Whole_Blood	3.59298e-07	0.000106053	-5.08935	Pituitary	6.0928e-09	2.43781e-06	5.81419	NA	NA	NA	1	1	1	0	3	1.22112	-6.05316	-1.42542	5.34238	1.537	-6.30791	NA	NA	0.22204	1.4203e-09	0.154037	9.17348e-08	0.124294	2.82823e-10	NA	NA	0.724895	1.84946e-07	0.759308	1.62459e-05	0.725816	8.16165e-08	NA	NA
INTS12	3.5954e-08	7.6689e-06	-5.50965	Whole_Blood	3.59298e-07	0.000106053	-5.08935	Prostate	6.0928e-09	2.35822e-06	5.81419	NA	NA	NA	1	1	1	0	3	1.22112	-6.05316	-1.42542	5.34238	1.537	-6.30791	NA	NA	0.22204	1.4203e-09	0.154037	9.17348e-08	0.124294	2.82823e-10	NA	NA	0.724895	1.84946e-07	0.759308	1.62459e-05	0.730354	8.11654e-08	NA	NA
INTS12	3.5954e-08	7.6689e-06	-5.50965	Whole_Blood	3.59298e-07	0.000106053	-5.08935	Skin_Not_Sun_Exposed_Suprapubic	5.38527e-09	2.10558e-06	-5.83481	NA	NA	NA	1	1	1	0	3	1.22112	-6.05316	-1.42542	5.34238	-1.53101	6.33909	NA	NA	0.22204	1.4203e-09	0.154037	9.17348e-08	0.125766	2.31131e-10	NA	NA	0.724895	1.84946e-07	0.759308	1.62459e-05	0.729468	7.02511e-08	NA	NA
INTS12	3.5954e-08	7.6689e-06	-5.50965	Whole_Blood	3.59298e-07	0.000106053	-5.08935	Skin_Sun_Exposed_Lower_leg	5.38527e-09	2.04767e-06	-5.83481	NA	NA	NA	1	1	1	0	3	1.22112	-6.05316	-1.42542	5.34238	-1.53101	6.33909	NA	NA	0.22204	1.4203e-09	0.154037	9.17348e-08	0.125766	2.31131e-10	NA	NA	0.724895	1.84946e-07	0.759308	1.62459e-05	0.729084	6.14043e-08	NA	NA
INTS12	3.5954e-08	7.6689e-06	-5.50965	Whole_Blood	3.59298e-07	0.000106053	-5.08935	Small_Intestine_Terminal_Ileum	6.0928e-09	2.3503e-06	-5.81419	NA	NA	NA	1	1	1	0	3	1.22112	-6.05316	-1.42542	5.34238	-1.537	6.30791	NA	NA	0.22204	1.4203e-09	0.154037	9.17348e-08	0.124294	2.82823e-10	NA	NA	0.724895	1.84946e-07	0.759308	1.62459e-05	0.736046	8.08716e-08	NA	NA
INTS12	3.5954e-08	7.6689e-06	-5.50965	Whole_Blood	3.59298e-07	0.000106053	-5.08935	Spleen	6.0928e-09	2.4661e-06	5.81419	NA	NA	NA	1	1	1	0	3	1.22112	-6.05316	-1.42542	5.34238	1.537	-6.30791	NA	NA	0.22204	1.4203e-09	0.154037	9.17348e-08	0.124294	2.82823e-10	NA	NA	0.724895	1.84946e-07	0.759308	1.62459e-05	0.717876	7.81393e-08	NA	NA
INTS12	3.5954e-08	7.6689e-06	-5.50965	Whole_Blood	3.59298e-07	0.000106053	-5.08935	Stomach	5.38527e-09	2.44393e-06	-5.83481	NA	NA	NA	1	1	1	0	3	1.22112	-6.05316	-1.42542	5.34238	-1.53101	6.33909	NA	NA	0.22204	1.4203e-09	0.154037	9.17348e-08	0.125766	2.31131e-10	NA	NA	0.724895	1.84946e-07	0.759308	1.62459e-05	0.740847	8.0053e-08	NA	NA
INTS12	3.5954e-08	7.6689e-06	-5.50965	Whole_Blood	3.59298e-07	0.000106053	-5.08935	Testis	6.26896e-09	2.70829e-06	-5.80942	NA	NA	NA	1	1	1	0	3	1.22112	-6.05316	-1.42542	5.34238	-1.62744	6.23837	NA	NA	0.22204	1.4203e-09	0.154037	9.17348e-08	0.103643	4.42157e-10	NA	NA	0.724895	1.84946e-07	0.759308	1.62459e-05	0.716948	1.29003e-07	NA	NA
INTS12	3.5954e-08	7.6689e-06	-5.50965	Whole_Blood	3.59298e-07	0.000106053	-5.08935	Thyroid	6.24988e-09	2.18133e-06	-5.80993	NA	NA	NA	1	1	1	0	3	1.22112	-6.05316	-1.42542	5.34238	-1.60837	6.25516	NA	NA	0.22204	1.4203e-09	0.154037	9.17348e-08	0.107755	3.97117e-10	NA	NA	0.724895	1.84946e-07	0.759308	1.62459e-05	0.70821	1.10347e-07	NA	NA
INTS12	3.5954e-08	7.6689e-06	-5.50965	Whole_Blood	3.59298e-07	0.000106053	-5.08935	Uterus	5.38527e-09	2.15286e-06	-5.83481	NA	NA	NA	1	1	1	0	3	1.22112	-6.05316	-1.42542	5.34238	-1.53101	6.33909	NA	NA	0.22204	1.4203e-09	0.154037	9.17348e-08	0.125766	2.31131e-10	NA	NA	0.724895	1.84946e-07	0.759308	1.62459e-05	0.722555	6.89427e-08	NA	NA
INTS12	3.5954e-08	7.6689e-06	-5.50965	Whole_Blood	3.59298e-07	0.000106053	-5.08935	Vagina	6.24988e-09	2.54725e-06	-5.80993	NA	NA	NA	1	1	1	0	3	1.22112	-6.05316	-1.42542	5.34238	-1.60837	6.25516	NA	NA	0.22204	1.4203e-09	0.154037	9.17348e-08	0.107755	3.97117e-10	NA	NA	0.724895	1.84946e-07	0.759308	1.62459e-05	0.712138	1.24424e-07	NA	NA
INTS12	3.5954e-08	7.6689e-06	-5.50965	Whole_Blood	3.59298e-07	0.000106053	-5.08935	Whole_Blood	6.0928e-09	2.29487e-06	5.81419	NA	NA	NA	1	1	1	0	3	1.22112	-6.05316	-1.42542	5.34238	1.537	-6.30791	NA	NA	0.22204	1.4203e-09	0.154037	9.17348e-08	0.124294	2.82823e-10	NA	NA	0.724895	1.84946e-07	0.759308	1.62459e-05	0.730953	7.26177e-08	NA	NA
INTS12	3.5954e-08	7.6689e-06	-5.50965	Whole_Blood	3.59298e-07	0.000106053	-5.08935	smultixcan	5.91654e-09	2.25765e-06	-5.8191	NA	NA	NA	1	1	1	0	3	1.22112	-6.05316	-1.42542	5.34238	-1.58532	6.28138	NA	NA	0.22204	1.4203e-09	0.154037	9.17348e-08	0.112894	3.35571e-10	NA	NA	0.724895	1.84946e-07	0.759308	1.62459e-05	0.694423	8.82419e-08	NA	NA
INTS12	3.5954e-08	7.6689e-06	-5.50965	smultixcan	2.88191e-07	4.62067e-05	-3.88329	Adipose_Subcutaneous	6.0928e-09	2.41517e-06	5.81419	NA	NA	NA	1	1	1	0	3	1.22112	-6.05316	-0.648628	4.0299	1.537	-6.30791	NA	NA	0.22204	1.4203e-09	0.209651	1.3929e-07	0.124294	2.82823e-10	NA	NA	0.724895	1.84946e-07	0.711873	1.08866e-05	0.72213	8.13961e-08	NA	NA
INTS12	3.5954e-08	7.6689e-06	-5.50965	smultixcan	2.88191e-07	4.62067e-05	-3.88329	Adipose_Visceral_Omentum	6.24988e-09	2.43552e-06	-5.80993	NA	NA	NA	1	1	1	0	3	1.22112	-6.05316	-0.648628	4.0299	-1.60837	6.25516	NA	NA	0.22204	1.4203e-09	0.209651	1.3929e-07	0.107755	3.97117e-10	NA	NA	0.724895	1.84946e-07	0.711873	1.08866e-05	0.70214	1.0677e-07	NA	NA
INTS12	3.5954e-08	7.6689e-06	-5.50965	smultixcan	2.88191e-07	4.62067e-05	-3.88329	Adrenal_Gland	5.38527e-09	1.90273e-06	-5.83481	NA	NA	NA	1	1	1	0	3	1.22112	-6.05316	-0.648628	4.0299	-1.53101	6.33909	NA	NA	0.22204	1.4203e-09	0.209651	1.3929e-07	0.125766	2.31131e-10	NA	NA	0.724895	1.84946e-07	0.711873	1.08866e-05	0.734819	6.2595e-08	NA	NA
INTS12	3.5954e-08	7.6689e-06	-5.50965	smultixcan	2.88191e-07	4.62067e-05	-3.88329	Artery_Aorta	6.0928e-09	2.30714e-06	5.81419	NA	NA	NA	1	1	1	0	3	1.22112	-6.05316	-0.648628	4.0299	1.537	-6.30791	NA	NA	0.22204	1.4203e-09	0.209651	1.3929e-07	0.124294	2.82823e-10	NA	NA	0.724895	1.84946e-07	0.711873	1.08866e-05	0.724193	7.66475e-08	NA	NA
INTS12	3.5954e-08	7.6689e-06	-5.50965	smultixcan	2.88191e-07	4.62067e-05	-3.88329	Artery_Coronary	6.0928e-09	2.47612e-06	5.81419	NA	NA	NA	1	1	1	0	3	1.22112	-6.05316	-0.648628	4.0299	1.537	-6.30791	NA	NA	0.22204	1.4203e-09	0.209651	1.3929e-07	0.124294	2.82823e-10	NA	NA	0.724895	1.84946e-07	0.711873	1.08866e-05	0.711271	8.4711e-08	NA	NA
INTS12	3.5954e-08	7.6689e-06	-5.50965	smultixcan	2.88191e-07	4.62067e-05	-3.88329	Artery_Tibial	6.24988e-09	2.37701e-06	-5.80993	NA	NA	NA	1	1	1	0	3	1.22112	-6.05316	-0.648628	4.0299	-1.60837	6.25516	NA	NA	0.22204	1.4203e-09	0.209651	1.3929e-07	0.107755	3.97117e-10	NA	NA	0.724895	1.84946e-07	0.711873	1.08866e-05	0.705922	1.06411e-07	NA	NA
INTS12	3.5954e-08	7.6689e-06	-5.50965	smultixcan	2.88191e-07	4.62067e-05	-3.88329	Brain_Amygdala	5.38527e-09	3.23511e-06	-5.83481	NA	NA	NA	1	1	1	0	3	1.22112	-6.05316	-0.648628	4.0299	-1.53101	6.33909	NA	NA	0.22204	1.4203e-09	0.209651	1.3929e-07	0.125766	2.31131e-10	NA	NA	0.724895	1.84946e-07	0.711873	1.08866e-05	0.743098	9.259e-08	NA	NA
INTS12	3.5954e-08	7.6689e-06	-5.50965	smultixcan	2.88191e-07	4.62067e-05	-3.88329	Brain_Anterior_cingulate_cortex_BA24	5.38527e-09	2.59223e-06	-5.83481	NA	NA	NA	1	1	1	0	3	1.22112	-6.05316	-0.648628	4.0299	-1.53101	6.33909	NA	NA	0.22204	1.4203e-09	0.209651	1.3929e-07	0.125766	2.31131e-10	NA	NA	0.724895	1.84946e-07	0.711873	1.08866e-05	0.729463	7.57774e-08	NA	NA
INTS12	3.5954e-08	7.6689e-06	-5.50965	smultixcan	2.88191e-07	4.62067e-05	-3.88329	Brain_Caudate_basal_ganglia	6.0928e-09	2.71525e-06	-5.81419	NA	NA	NA	1	1	1	0	3	1.22112	-6.05316	-0.648628	4.0299	-1.537	6.30791	NA	NA	0.22204	1.4203e-09	0.209651	1.3929e-07	0.124294	2.82823e-10	NA	NA	0.724895	1.84946e-07	0.711873	1.08866e-05	0.73239	8.26305e-08	NA	NA
INTS12	3.5954e-08	7.6689e-06	-5.50965	smultixcan	2.88191e-07	4.62067e-05	-3.88329	Brain_Cerebellar_Hemisphere	5.38527e-09	1.96582e-06	-5.83481	NA	NA	NA	1	1	1	0	3	1.22112	-6.05316	-0.648628	4.0299	-1.53101	6.33909	NA	NA	0.22204	1.4203e-09	0.209651	1.3929e-07	0.125766	2.31131e-10	NA	NA	0.724895	1.84946e-07	0.711873	1.08866e-05	0.708717	6.44091e-08	NA	NA
INTS12	3.5954e-08	7.6689e-06	-5.50965	smultixcan	2.88191e-07	4.62067e-05	-3.88329	Brain_Cerebellum	6.26896e-09	2.27202e-06	-5.80942	NA	NA	NA	1	1	1	0	3	1.22112	-6.05316	-0.648628	4.0299	-1.62744	6.23837	NA	NA	0.22204	1.4203e-09	0.209651	1.3929e-07	0.103643	4.42157e-10	NA	NA	0.724895	1.84946e-07	0.711873	1.08866e-05	0.702008	1.17563e-07	NA	NA
INTS12	3.5954e-08	7.6689e-06	-5.50965	smultixcan	2.88191e-07	4.62067e-05	-3.88329	Brain_Cortex	6.0928e-09	2.44201e-06	-5.81419	NA	NA	NA	1	1	1	0	3	1.22112	-6.05316	-0.648628	4.0299	-1.537	6.30791	NA	NA	0.22204	1.4203e-09	0.209651	1.3929e-07	0.124294	2.82823e-10	NA	NA	0.724895	1.84946e-07	0.711873	1.08866e-05	0.722451	8.21587e-08	NA	NA
INTS12	3.5954e-08	7.6689e-06	-5.50965	smultixcan	2.88191e-07	4.62067e-05	-3.88329	Brain_Frontal_Cortex_BA9	5.38527e-09	2.14621e-06	-5.83481	NA	NA	NA	1	1	1	0	3	1.22112	-6.05316	-0.648628	4.0299	-1.53101	6.33909	NA	NA	0.22204	1.4203e-09	0.209651	1.3929e-07	0.125766	2.31131e-10	NA	NA	0.724895	1.84946e-07	0.711873	1.08866e-05	0.723361	6.70817e-08	NA	NA
INTS12	3.5954e-08	7.6689e-06	-5.50965	smultixcan	2.88191e-07	4.62067e-05	-3.88329	Brain_Hippocampus	6.26896e-09	3.75326e-06	-5.80942	NA	NA	NA	1	1	1	0	3	1.22112	-6.05316	-0.648628	4.0299	-1.62744	6.23837	NA	NA	0.22204	1.4203e-09	0.209651	1.3929e-07	0.103643	4.42157e-10	NA	NA	0.724895	1.84946e-07	0.711873	1.08866e-05	0.710123	1.95811e-07	NA	NA
INTS12	3.5954e-08	7.6689e-06	-5.50965	smultixcan	2.88191e-07	4.62067e-05	-3.88329	Brain_Hypothalamus	6.0928e-09	3.06278e-06	5.81419	NA	NA	NA	1	1	1	0	3	1.22112	-6.05316	-0.648628	4.0299	1.537	-6.30791	NA	NA	0.22204	1.4203e-09	0.209651	1.3929e-07	0.124294	2.82823e-10	NA	NA	0.724895	1.84946e-07	0.711873	1.08866e-05	0.730938	9.84558e-08	NA	NA
INTS12	3.5954e-08	7.6689e-06	-5.50965	smultixcan	2.88191e-07	4.62067e-05	-3.88329	Brain_Nucleus_accumbens_basal_ganglia	6.24988e-09	2.60186e-06	-5.80993	NA	NA	NA	1	1	1	0	3	1.22112	-6.05316	-0.648628	4.0299	-1.60837	6.25516	NA	NA	0.22204	1.4203e-09	0.209651	1.3929e-07	0.107755	3.97117e-10	NA	NA	0.724895	1.84946e-07	0.711873	1.08866e-05	0.698768	1.1841e-07	NA	NA
INTS12	3.5954e-08	7.6689e-06	-5.50965	smultixcan	2.88191e-07	4.62067e-05	-3.88329	Brain_Putamen_basal_ganglia	5.38527e-09	3.37625e-06	-5.83481	NA	NA	NA	1	1	1	0	3	1.22112	-6.05316	-0.648628	4.0299	-1.53101	6.33909	NA	NA	0.22204	1.4203e-09	0.209651	1.3929e-07	0.125766	2.31131e-10	NA	NA	0.724895	1.84946e-07	0.711873	1.08866e-05	0.726597	8.56724e-08	NA	NA
INTS12	3.5954e-08	7.6689e-06	-5.50965	smultixcan	2.88191e-07	4.62067e-05	-3.88329	Brain_Spinal_cord_cervical_c-1	6.26896e-09	2.85985e-06	-5.80942	NA	NA	NA	1	1	1	0	3	1.22112	-6.05316	-0.648628	4.0299	-1.62744	6.23837	NA	NA	0.22204	1.4203e-09	0.209651	1.3929e-07	0.103643	4.42157e-10	NA	NA	0.724895	1.84946e-07	0.711873	1.08866e-05	0.730529	1.47746e-07	NA	NA
INTS12	3.5954e-08	7.6689e-06	-5.50965	smultixcan	2.88191e-07	4.62067e-05	-3.88329	Brain_Substantia_nigra	6.24988e-09	3.01991e-06	-5.80993	NA	NA	NA	1	1	1	0	3	1.22112	-6.05316	-0.648628	4.0299	-1.60837	6.25516	NA	NA	0.22204	1.4203e-09	0.209651	1.3929e-07	0.107755	3.97117e-10	NA	NA	0.724895	1.84946e-07	0.711873	1.08866e-05	0.717766	1.36136e-07	NA	NA
INTS12	3.5954e-08	7.6689e-06	-5.50965	smultixcan	2.88191e-07	4.62067e-05	-3.88329	Breast_Mammary_Tissue	5.38527e-09	1.9581e-06	-5.83481	NA	NA	NA	1	1	1	0	3	1.22112	-6.05316	-0.648628	4.0299	-1.53101	6.33909	NA	NA	0.22204	1.4203e-09	0.209651	1.3929e-07	0.125766	2.31131e-10	NA	NA	0.724895	1.84946e-07	0.711873	1.08866e-05	0.727661	6.41488e-08	NA	NA
INTS12	3.5954e-08	7.6689e-06	-5.50965	smultixcan	2.88191e-07	4.62067e-05	-3.88329	Cells_Cultured_fibroblasts	6.0928e-09	2.53629e-06	5.81419	NA	NA	NA	1	1	1	0	3	1.22112	-6.05316	-0.648628	4.0299	1.537	-6.30791	NA	NA	0.22204	1.4203e-09	0.209651	1.3929e-07	0.124294	2.82823e-10	NA	NA	0.724895	1.84946e-07	0.711873	1.08866e-05	0.706593	8.22176e-08	NA	NA
INTS12	3.5954e-08	7.6689e-06	-5.50965	smultixcan	2.88191e-07	4.62067e-05	-3.88329	Cells_EBV-transformed_lymphocytes	5.38527e-09	1.90107e-06	-5.83481	NA	NA	NA	1	1	1	0	3	1.22112	-6.05316	-0.648628	4.0299	-1.53101	6.33909	NA	NA	0.22204	1.4203e-09	0.209651	1.3929e-07	0.125766	2.31131e-10	NA	NA	0.724895	1.84946e-07	0.711873	1.08866e-05	0.718019	5.65183e-08	NA	NA
INTS12	3.5954e-08	7.6689e-06	-5.50965	smultixcan	2.88191e-07	4.62067e-05	-3.88329	Colon_Sigmoid	5.38527e-09	1.96531e-06	-5.83481	NA	NA	NA	1	1	1	0	3	1.22112	-6.05316	-0.648628	4.0299	-1.53101	6.33909	NA	NA	0.22204	1.4203e-09	0.209651	1.3929e-07	0.125766	2.31131e-10	NA	NA	0.724895	1.84946e-07	0.711873	1.08866e-05	0.722704	6.35415e-08	NA	NA
INTS12	3.5954e-08	7.6689e-06	-5.50965	smultixcan	2.88191e-07	4.62067e-05	-3.88329	Colon_Transverse	5.38527e-09	2.15411e-06	-5.83481	NA	NA	NA	1	1	1	0	3	1.22112	-6.05316	-0.648628	4.0299	-1.53101	6.33909	NA	NA	0.22204	1.4203e-09	0.209651	1.3929e-07	0.125766	2.31131e-10	NA	NA	0.724895	1.84946e-07	0.711873	1.08866e-05	0.731666	6.82298e-08	NA	NA
INTS12	3.5954e-08	7.6689e-06	-5.50965	smultixcan	2.88191e-07	4.62067e-05	-3.88329	Esophagus_Gastroesophageal_Junction	5.38527e-09	1.94446e-06	-5.83481	NA	NA	NA	1	1	1	0	3	1.22112	-6.05316	-0.648628	4.0299	-1.53101	6.33909	NA	NA	0.22204	1.4203e-09	0.209651	1.3929e-07	0.125766	2.31131e-10	NA	NA	0.724895	1.84946e-07	0.711873	1.08866e-05	0.719583	6.27763e-08	NA	NA
INTS12	3.5954e-08	7.6689e-06	-5.50965	smultixcan	2.88191e-07	4.62067e-05	-3.88329	Esophagus_Mucosa	6.0928e-09	2.28033e-06	5.81419	NA	NA	NA	1	1	1	0	3	1.22112	-6.05316	-0.648628	4.0299	1.537	-6.30791	NA	NA	0.22204	1.4203e-09	0.209651	1.3929e-07	0.124294	2.82823e-10	NA	NA	0.724895	1.84946e-07	0.711873	1.08866e-05	0.726738	7.73747e-08	NA	NA
INTS12	3.5954e-08	7.6689e-06	-5.50965	smultixcan	2.88191e-07	4.62067e-05	-3.88329	Esophagus_Muscularis	5.38527e-09	1.94478e-06	-5.83481	NA	NA	NA	1	1	1	0	3	1.22112	-6.05316	-0.648628	4.0299	-1.53101	6.33909	NA	NA	0.22204	1.4203e-09	0.209651	1.3929e-07	0.125766	2.31131e-10	NA	NA	0.724895	1.84946e-07	0.711873	1.08866e-05	0.728039	6.36147e-08	NA	NA
INTS12	3.5954e-08	7.6689e-06	-5.50965	smultixcan	2.88191e-07	4.62067e-05	-3.88329	Heart_Atrial_Appendage	6.0928e-09	2.35852e-06	5.81419	NA	NA	NA	1	1	1	0	3	1.22112	-6.05316	-0.648628	4.0299	1.537	-6.30791	NA	NA	0.22204	1.4203e-09	0.209651	1.3929e-07	0.124294	2.82823e-10	NA	NA	0.724895	1.84946e-07	0.711873	1.08866e-05	0.722045	8.26941e-08	NA	NA
INTS12	3.5954e-08	7.6689e-06	-5.50965	smultixcan	2.88191e-07	4.62067e-05	-3.88329	Heart_Left_Ventricle	6.0928e-09	2.24571e-06	5.81419	NA	NA	NA	1	1	1	0	3	1.22112	-6.05316	-0.648628	4.0299	1.537	-6.30791	NA	NA	0.22204	1.4203e-09	0.209651	1.3929e-07	0.124294	2.82823e-10	NA	NA	0.724895	1.84946e-07	0.711873	1.08866e-05	0.727436	8.03568e-08	NA	NA
INTS12	3.5954e-08	7.6689e-06	-5.50965	smultixcan	2.88191e-07	4.62067e-05	-3.88329	Kidney_Cortex	5.38527e-09	2.72926e-06	-5.83481	NA	NA	NA	1	1	1	0	3	1.22112	-6.05316	-0.648628	4.0299	-1.53101	6.33909	NA	NA	0.22204	1.4203e-09	0.209651	1.3929e-07	0.125766	2.31131e-10	NA	NA	0.724895	1.84946e-07	0.711873	1.08866e-05	0.741519	1.04426e-07	NA	NA
INTS12	3.5954e-08	7.6689e-06	-5.50965	smultixcan	2.88191e-07	4.62067e-05	-3.88329	Liver	6.26896e-09	2.96059e-06	-5.80942	NA	NA	NA	1	1	1	0	3	1.22112	-6.05316	-0.648628	4.0299	-1.62744	6.23837	NA	NA	0.22204	1.4203e-09	0.209651	1.3929e-07	0.103643	4.42157e-10	NA	NA	0.724895	1.84946e-07	0.711873	1.08866e-05	0.697181	1.36587e-07	NA	NA
INTS12	3.5954e-08	7.6689e-06	-5.50965	smultixcan	2.88191e-07	4.62067e-05	-3.88329	Lung	6.0928e-09	2.26431e-06	5.81419	NA	NA	NA	1	1	1	0	3	1.22112	-6.05316	-0.648628	4.0299	1.537	-6.30791	NA	NA	0.22204	1.4203e-09	0.209651	1.3929e-07	0.124294	2.82823e-10	NA	NA	0.724895	1.84946e-07	0.711873	1.08866e-05	0.707775	8.10806e-08	NA	NA
INTS12	3.5954e-08	7.6689e-06	-5.50965	smultixcan	2.88191e-07	4.62067e-05	-3.88329	Minor_Salivary_Gland	6.24988e-09	2.6174e-06	-5.80993	NA	NA	NA	1	1	1	0	3	1.22112	-6.05316	-0.648628	4.0299	-1.60837	6.25516	NA	NA	0.22204	1.4203e-09	0.209651	1.3929e-07	0.107755	3.97117e-10	NA	NA	0.724895	1.84946e-07	0.711873	1.08866e-05	0.703885	1.15353e-07	NA	NA
INTS12	3.5954e-08	7.6689e-06	-5.50965	smultixcan	2.88191e-07	4.62067e-05	-3.88329	Muscle_Skeletal	6.26896e-09	2.4229e-06	-5.80942	NA	NA	NA	1	1	1	0	3	1.22112	-6.05316	-0.648628	4.0299	-1.62744	6.23837	NA	NA	0.22204	1.4203e-09	0.209651	1.3929e-07	0.103643	4.42157e-10	NA	NA	0.724895	1.84946e-07	0.711873	1.08866e-05	0.702633	1.15572e-07	NA	NA
INTS12	3.5954e-08	7.6689e-06	-5.50965	smultixcan	2.88191e-07	4.62067e-05	-3.88329	Nerve_Tibial	6.0928e-09	2.10618e-06	5.81419	NA	NA	NA	1	1	1	0	3	1.22112	-6.05316	-0.648628	4.0299	1.537	-6.30791	NA	NA	0.22204	1.4203e-09	0.209651	1.3929e-07	0.124294	2.82823e-10	NA	NA	0.724895	1.84946e-07	0.711873	1.08866e-05	0.720951	8.02578e-08	NA	NA
INTS12	3.5954e-08	7.6689e-06	-5.50965	smultixcan	2.88191e-07	4.62067e-05	-3.88329	Ovary	6.0928e-09	2.50102e-06	5.81419	NA	NA	NA	1	1	1	0	3	1.22112	-6.05316	-0.648628	4.0299	1.537	-6.30791	NA	NA	0.22204	1.4203e-09	0.209651	1.3929e-07	0.124294	2.82823e-10	NA	NA	0.724895	1.84946e-07	0.711873	1.08866e-05	0.720898	8.81827e-08	NA	NA
INTS12	3.5954e-08	7.6689e-06	-5.50965	smultixcan	2.88191e-07	4.62067e-05	-3.88329	Pancreas	5.38527e-09	2.38485e-06	-5.83481	NA	NA	NA	1	1	1	0	3	1.22112	-6.05316	-0.648628	4.0299	-1.53101	6.33909	NA	NA	0.22204	1.4203e-09	0.209651	1.3929e-07	0.125766	2.31131e-10	NA	NA	0.724895	1.84946e-07	0.711873	1.08866e-05	0.723827	7.8197e-08	NA	NA
INTS12	3.5954e-08	7.6689e-06	-5.50965	smultixcan	2.88191e-07	4.62067e-05	-3.88329	Pituitary	6.0928e-09	2.43781e-06	5.81419	NA	NA	NA	1	1	1	0	3	1.22112	-6.05316	-0.648628	4.0299	1.537	-6.30791	NA	NA	0.22204	1.4203e-09	0.209651	1.3929e-07	0.124294	2.82823e-10	NA	NA	0.724895	1.84946e-07	0.711873	1.08866e-05	0.725816	8.16165e-08	NA	NA
INTS12	3.5954e-08	7.6689e-06	-5.50965	smultixcan	2.88191e-07	4.62067e-05	-3.88329	Prostate	6.0928e-09	2.35822e-06	5.81419	NA	NA	NA	1	1	1	0	3	1.22112	-6.05316	-0.648628	4.0299	1.537	-6.30791	NA	NA	0.22204	1.4203e-09	0.209651	1.3929e-07	0.124294	2.82823e-10	NA	NA	0.724895	1.84946e-07	0.711873	1.08866e-05	0.730354	8.11654e-08	NA	NA
INTS12	3.5954e-08	7.6689e-06	-5.50965	smultixcan	2.88191e-07	4.62067e-05	-3.88329	Skin_Not_Sun_Exposed_Suprapubic	5.38527e-09	2.10558e-06	-5.83481	NA	NA	NA	1	1	1	0	3	1.22112	-6.05316	-0.648628	4.0299	-1.53101	6.33909	NA	NA	0.22204	1.4203e-09	0.209651	1.3929e-07	0.125766	2.31131e-10	NA	NA	0.724895	1.84946e-07	0.711873	1.08866e-05	0.729468	7.02511e-08	NA	NA
INTS12	3.5954e-08	7.6689e-06	-5.50965	smultixcan	2.88191e-07	4.62067e-05	-3.88329	Skin_Sun_Exposed_Lower_leg	5.38527e-09	2.04767e-06	-5.83481	NA	NA	NA	1	1	1	0	3	1.22112	-6.05316	-0.648628	4.0299	-1.53101	6.33909	NA	NA	0.22204	1.4203e-09	0.209651	1.3929e-07	0.125766	2.31131e-10	NA	NA	0.724895	1.84946e-07	0.711873	1.08866e-05	0.729084	6.14043e-08	NA	NA
INTS12	3.5954e-08	7.6689e-06	-5.50965	smultixcan	2.88191e-07	4.62067e-05	-3.88329	Small_Intestine_Terminal_Ileum	6.0928e-09	2.3503e-06	-5.81419	NA	NA	NA	1	1	1	0	3	1.22112	-6.05316	-0.648628	4.0299	-1.537	6.30791	NA	NA	0.22204	1.4203e-09	0.209651	1.3929e-07	0.124294	2.82823e-10	NA	NA	0.724895	1.84946e-07	0.711873	1.08866e-05	0.736046	8.08716e-08	NA	NA
INTS12	3.5954e-08	7.6689e-06	-5.50965	smultixcan	2.88191e-07	4.62067e-05	-3.88329	Spleen	6.0928e-09	2.4661e-06	5.81419	NA	NA	NA	1	1	1	0	3	1.22112	-6.05316	-0.648628	4.0299	1.537	-6.30791	NA	NA	0.22204	1.4203e-09	0.209651	1.3929e-07	0.124294	2.82823e-10	NA	NA	0.724895	1.84946e-07	0.711873	1.08866e-05	0.717876	7.81393e-08	NA	NA
INTS12	3.5954e-08	7.6689e-06	-5.50965	smultixcan	2.88191e-07	4.62067e-05	-3.88329	Stomach	5.38527e-09	2.44393e-06	-5.83481	NA	NA	NA	1	1	1	0	3	1.22112	-6.05316	-0.648628	4.0299	-1.53101	6.33909	NA	NA	0.22204	1.4203e-09	0.209651	1.3929e-07	0.125766	2.31131e-10	NA	NA	0.724895	1.84946e-07	0.711873	1.08866e-05	0.740847	8.0053e-08	NA	NA
INTS12	3.5954e-08	7.6689e-06	-5.50965	smultixcan	2.88191e-07	4.62067e-05	-3.88329	Testis	6.26896e-09	2.70829e-06	-5.80942	NA	NA	NA	1	1	1	0	3	1.22112	-6.05316	-0.648628	4.0299	-1.62744	6.23837	NA	NA	0.22204	1.4203e-09	0.209651	1.3929e-07	0.103643	4.42157e-10	NA	NA	0.724895	1.84946e-07	0.711873	1.08866e-05	0.716948	1.29003e-07	NA	NA
INTS12	3.5954e-08	7.6689e-06	-5.50965	smultixcan	2.88191e-07	4.62067e-05	-3.88329	Thyroid	6.24988e-09	2.18133e-06	-5.80993	NA	NA	NA	1	1	1	0	3	1.22112	-6.05316	-0.648628	4.0299	-1.60837	6.25516	NA	NA	0.22204	1.4203e-09	0.209651	1.3929e-07	0.107755	3.97117e-10	NA	NA	0.724895	1.84946e-07	0.711873	1.08866e-05	0.70821	1.10347e-07	NA	NA
INTS12	3.5954e-08	7.6689e-06	-5.50965	smultixcan	2.88191e-07	4.62067e-05	-3.88329	Uterus	5.38527e-09	2.15286e-06	-5.83481	NA	NA	NA	1	1	1	0	3	1.22112	-6.05316	-0.648628	4.0299	-1.53101	6.33909	NA	NA	0.22204	1.4203e-09	0.209651	1.3929e-07	0.125766	2.31131e-10	NA	NA	0.724895	1.84946e-07	0.711873	1.08866e-05	0.722555	6.89427e-08	NA	NA
INTS12	3.5954e-08	7.6689e-06	-5.50965	smultixcan	2.88191e-07	4.62067e-05	-3.88329	Vagina	6.24988e-09	2.54725e-06	-5.80993	NA	NA	NA	1	1	1	0	3	1.22112	-6.05316	-0.648628	4.0299	-1.60837	6.25516	NA	NA	0.22204	1.4203e-09	0.209651	1.3929e-07	0.107755	3.97117e-10	NA	NA	0.724895	1.84946e-07	0.711873	1.08866e-05	0.712138	1.24424e-07	NA	NA
INTS12	3.5954e-08	7.6689e-06	-5.50965	smultixcan	2.88191e-07	4.62067e-05	-3.88329	Whole_Blood	6.0928e-09	2.29487e-06	5.81419	NA	NA	NA	1	1	1	0	3	1.22112	-6.05316	-0.648628	4.0299	1.537	-6.30791	NA	NA	0.22204	1.4203e-09	0.209651	1.3929e-07	0.124294	2.82823e-10	NA	NA	0.724895	1.84946e-07	0.711873	1.08866e-05	0.730953	7.26177e-08	NA	NA
INTS12	3.5954e-08	7.6689e-06	-5.50965	smultixcan	2.88191e-07	4.62067e-05	-3.88329	smultixcan	5.91654e-09	2.25765e-06	-5.8191	NA	NA	NA	1	1	1	0	3	1.22112	-6.05316	-0.648628	4.0299	-1.58532	6.28138	NA	NA	0.22204	1.4203e-09	0.209651	1.3929e-07	0.112894	3.35571e-10	NA	NA	0.724895	1.84946e-07	0.711873	1.08866e-05	0.694423	8.82419e-08	NA	NA
CACFD1	3.7223e-08	7.84617e-06	-5.50354	Artery_Tibial	7.79318e-05	0.00825652	-3.95067	Adipose_Subcutaneous	0.00010505	0.0091678	-3.87862	NA	NA	NA	1	1	1	0	3	8.08718	1.67223	-5.17926	0.381583	-5.27395	0.339384	NA	NA	6.1062e-16	0.094479	2.22768e-07	0.70277	1.33516e-07	0.734321	NA	NA	1.10107e-11	0.283553	0.000274728	0.901786	0.000110631	0.915997	NA	NA
CACFD1	3.7223e-08	7.84617e-06	-5.50354	Artery_Tibial	7.79318e-05	0.00825652	-3.95067	Adipose_Visceral_Omentum	0.00010505	0.00905602	-3.87862	NA	NA	NA	1	1	1	0	3	8.08718	1.67223	-5.17926	0.381583	-5.27395	0.339384	NA	NA	6.1062e-16	0.094479	2.22768e-07	0.70277	1.33516e-07	0.734321	NA	NA	1.10107e-11	0.283553	0.000274728	0.901786	0.000118207	0.919402	NA	NA
CACFD1	3.7223e-08	7.84617e-06	-5.50354	Artery_Tibial	7.79318e-05	0.00825652	-3.95067	Artery_Coronary	0.00010505	0.00936238	-3.87862	NA	NA	NA	1	1	1	0	3	8.08718	1.67223	-5.17926	0.381583	-5.27395	0.339384	NA	NA	6.1062e-16	0.094479	2.22768e-07	0.70277	1.33516e-07	0.734321	NA	NA	1.10107e-11	0.283553	0.000274728	0.901786	0.000120049	0.917777	NA	NA
CACFD1	3.7223e-08	7.84617e-06	-5.50354	Artery_Tibial	7.79318e-05	0.00825652	-3.95067	Artery_Tibial	0.00010505	0.00920282	-3.87862	NA	NA	NA	1	1	1	0	3	8.08718	1.67223	-5.17926	0.381583	-5.27395	0.339384	NA	NA	6.1062e-16	0.094479	2.22768e-07	0.70277	1.33516e-07	0.734321	NA	NA	1.10107e-11	0.283553	0.000274728	0.901786	0.000113084	0.918751	NA	NA
CACFD1	3.7223e-08	7.84617e-06	-5.50354	Artery_Tibial	7.79318e-05	0.00825652	-3.95067	Brain_Cortex	0.00010505	0.00995206	-3.87862	NA	NA	NA	1	1	1	0	3	8.08718	1.67223	-5.17926	0.381583	-5.27395	0.339384	NA	NA	6.1062e-16	0.094479	2.22768e-07	0.70277	1.33516e-07	0.734321	NA	NA	1.10107e-11	0.283553	0.000274728	0.901786	0.000162721	0.920003	NA	NA
CACFD1	3.7223e-08	7.84617e-06	-5.50354	Artery_Tibial	7.79318e-05	0.00825652	-3.95067	Cells_EBV-transformed_lymphocytes	0.00010505	0.00864202	3.87862	NA	NA	NA	1	1	1	0	3	8.08718	1.67223	-5.17926	0.381583	5.27395	-0.339384	NA	NA	6.1062e-16	0.094479	2.22768e-07	0.70277	1.33516e-07	0.734321	NA	NA	1.10107e-11	0.283553	0.000274728	0.901786	0.000151694	0.917311	NA	NA
CACFD1	3.7223e-08	7.84617e-06	-5.50354	Artery_Tibial	7.79318e-05	0.00825652	-3.95067	Colon_Sigmoid	0.00010505	0.00910775	-3.87862	NA	NA	NA	1	1	1	0	3	8.08718	1.67223	-5.17926	0.381583	-5.27395	0.339384	NA	NA	6.1062e-16	0.094479	2.22768e-07	0.70277	1.33516e-07	0.734321	NA	NA	1.10107e-11	0.283553	0.000274728	0.901786	0.000113906	0.916316	NA	NA
CACFD1	3.7223e-08	7.84617e-06	-5.50354	Artery_Tibial	7.79318e-05	0.00825652	-3.95067	Esophagus_Gastroesophageal_Junction	0.00010505	0.00903607	3.87862	NA	NA	NA	1	1	1	0	3	8.08718	1.67223	-5.17926	0.381583	5.27395	-0.339384	NA	NA	6.1062e-16	0.094479	2.22768e-07	0.70277	1.33516e-07	0.734321	NA	NA	1.10107e-11	0.283553	0.000274728	0.901786	0.000115674	0.917343	NA	NA
CACFD1	3.7223e-08	7.84617e-06	-5.50354	Artery_Tibial	7.79318e-05	0.00825652	-3.95067	Esophagus_Mucosa	0.00010505	0.00945116	-3.87862	NA	NA	NA	1	1	1	0	3	8.08718	1.67223	-5.17926	0.381583	-5.27395	0.339384	NA	NA	6.1062e-16	0.094479	2.22768e-07	0.70277	1.33516e-07	0.734321	NA	NA	1.10107e-11	0.283553	0.000274728	0.901786	9.70236e-05	0.915727	NA	NA
CACFD1	3.7223e-08	7.84617e-06	-5.50354	Artery_Tibial	7.79318e-05	0.00825652	-3.95067	Esophagus_Muscularis	0.00010505	0.00903256	3.87862	NA	NA	NA	1	1	1	0	3	8.08718	1.67223	-5.17926	0.381583	5.27395	-0.339384	NA	NA	6.1062e-16	0.094479	2.22768e-07	0.70277	1.33516e-07	0.734321	NA	NA	1.10107e-11	0.283553	0.000274728	0.901786	0.000111434	0.919047	NA	NA
CACFD1	3.7223e-08	7.84617e-06	-5.50354	Artery_Tibial	7.79318e-05	0.00825652	-3.95067	Muscle_Skeletal	0.00010505	0.00941577	-3.87862	NA	NA	NA	1	1	1	0	3	8.08718	1.67223	-5.17926	0.381583	-5.27395	0.339384	NA	NA	6.1062e-16	0.094479	2.22768e-07	0.70277	1.33516e-07	0.734321	NA	NA	1.10107e-11	0.283553	0.000274728	0.901786	8.8432e-05	0.917542	NA	NA
CACFD1	3.7223e-08	7.84617e-06	-5.50354	Artery_Tibial	7.79318e-05	0.00825652	-3.95067	Prostate	0.00010505	0.009383	3.87862	NA	NA	NA	1	1	1	0	3	8.08718	1.67223	-5.17926	0.381583	5.27395	-0.339384	NA	NA	6.1062e-16	0.094479	2.22768e-07	0.70277	1.33516e-07	0.734321	NA	NA	1.10107e-11	0.283553	0.000274728	0.901786	0.000108542	0.920159	NA	NA
CACFD1	3.7223e-08	7.84617e-06	-5.50354	Artery_Tibial	7.79318e-05	0.00825652	-3.95067	Vagina	0.00010505	0.00992598	-3.87862	NA	NA	NA	1	1	1	0	3	8.08718	1.67223	-5.17926	0.381583	-5.27395	0.339384	NA	NA	6.1062e-16	0.094479	2.22768e-07	0.70277	1.33516e-07	0.734321	NA	NA	1.10107e-11	0.283553	0.000274728	0.901786	0.000104698	0.91971	NA	NA
CACFD1	3.7223e-08	7.84617e-06	-5.50354	Artery_Tibial	7.79318e-05	0.00825652	-3.95067	smultixcan	0.00010505	0.00971376	3.87862	NA	NA	NA	1	1	1	0	3	8.08718	1.67223	-5.17926	0.381583	5.27395	-0.339384	NA	NA	6.1062e-16	0.094479	2.22768e-07	0.70277	1.33516e-07	0.734321	NA	NA	1.10107e-11	0.283553	0.000274728	0.901786	0.000105126	0.909593	NA	NA
CACFD1	3.7223e-08	7.84617e-06	-5.50354	Ovary	9.86397e-06	0.0018174	4.42013	Adipose_Subcutaneous	0.00010505	0.0091678	-3.87862	NA	NA	NA	1	1	1	0	3	8.08718	1.67223	5.78427	-0.622176	-5.27395	0.339384	NA	NA	6.1062e-16	0.094479	7.28271e-09	0.533826	1.33516e-07	0.734321	NA	NA	1.10107e-11	0.283553	9.56059e-06	0.837043	0.000110631	0.915997	NA	NA
CACFD1	3.7223e-08	7.84617e-06	-5.50354	Ovary	9.86397e-06	0.0018174	4.42013	Adipose_Visceral_Omentum	0.00010505	0.00905602	-3.87862	NA	NA	NA	1	1	1	0	3	8.08718	1.67223	5.78427	-0.622176	-5.27395	0.339384	NA	NA	6.1062e-16	0.094479	7.28271e-09	0.533826	1.33516e-07	0.734321	NA	NA	1.10107e-11	0.283553	9.56059e-06	0.837043	0.000118207	0.919402	NA	NA
CACFD1	3.7223e-08	7.84617e-06	-5.50354	Ovary	9.86397e-06	0.0018174	4.42013	Artery_Coronary	0.00010505	0.00936238	-3.87862	NA	NA	NA	1	1	1	0	3	8.08718	1.67223	5.78427	-0.622176	-5.27395	0.339384	NA	NA	6.1062e-16	0.094479	7.28271e-09	0.533826	1.33516e-07	0.734321	NA	NA	1.10107e-11	0.283553	9.56059e-06	0.837043	0.000120049	0.917777	NA	NA
CACFD1	3.7223e-08	7.84617e-06	-5.50354	Ovary	9.86397e-06	0.0018174	4.42013	Artery_Tibial	0.00010505	0.00920282	-3.87862	NA	NA	NA	1	1	1	0	3	8.08718	1.67223	5.78427	-0.622176	-5.27395	0.339384	NA	NA	6.1062e-16	0.094479	7.28271e-09	0.533826	1.33516e-07	0.734321	NA	NA	1.10107e-11	0.283553	9.56059e-06	0.837043	0.000113084	0.918751	NA	NA
CACFD1	3.7223e-08	7.84617e-06	-5.50354	Ovary	9.86397e-06	0.0018174	4.42013	Brain_Cortex	0.00010505	0.00995206	-3.87862	NA	NA	NA	1	1	1	0	3	8.08718	1.67223	5.78427	-0.622176	-5.27395	0.339384	NA	NA	6.1062e-16	0.094479	7.28271e-09	0.533826	1.33516e-07	0.734321	NA	NA	1.10107e-11	0.283553	9.56059e-06	0.837043	0.000162721	0.920003	NA	NA
CACFD1	3.7223e-08	7.84617e-06	-5.50354	Ovary	9.86397e-06	0.0018174	4.42013	Cells_EBV-transformed_lymphocytes	0.00010505	0.00864202	3.87862	NA	NA	NA	1	1	1	0	3	8.08718	1.67223	5.78427	-0.622176	5.27395	-0.339384	NA	NA	6.1062e-16	0.094479	7.28271e-09	0.533826	1.33516e-07	0.734321	NA	NA	1.10107e-11	0.283553	9.56059e-06	0.837043	0.000151694	0.917311	NA	NA
CACFD1	3.7223e-08	7.84617e-06	-5.50354	Ovary	9.86397e-06	0.0018174	4.42013	Colon_Sigmoid	0.00010505	0.00910775	-3.87862	NA	NA	NA	1	1	1	0	3	8.08718	1.67223	5.78427	-0.622176	-5.27395	0.339384	NA	NA	6.1062e-16	0.094479	7.28271e-09	0.533826	1.33516e-07	0.734321	NA	NA	1.10107e-11	0.283553	9.56059e-06	0.837043	0.000113906	0.916316	NA	NA
CACFD1	3.7223e-08	7.84617e-06	-5.50354	Ovary	9.86397e-06	0.0018174	4.42013	Esophagus_Gastroesophageal_Junction	0.00010505	0.00903607	3.87862	NA	NA	NA	1	1	1	0	3	8.08718	1.67223	5.78427	-0.622176	5.27395	-0.339384	NA	NA	6.1062e-16	0.094479	7.28271e-09	0.533826	1.33516e-07	0.734321	NA	NA	1.10107e-11	0.283553	9.56059e-06	0.837043	0.000115674	0.917343	NA	NA
CACFD1	3.7223e-08	7.84617e-06	-5.50354	Ovary	9.86397e-06	0.0018174	4.42013	Esophagus_Mucosa	0.00010505	0.00945116	-3.87862	NA	NA	NA	1	1	1	0	3	8.08718	1.67223	5.78427	-0.622176	-5.27395	0.339384	NA	NA	6.1062e-16	0.094479	7.28271e-09	0.533826	1.33516e-07	0.734321	NA	NA	1.10107e-11	0.283553	9.56059e-06	0.837043	9.70236e-05	0.915727	NA	NA
CACFD1	3.7223e-08	7.84617e-06	-5.50354	Ovary	9.86397e-06	0.0018174	4.42013	Esophagus_Muscularis	0.00010505	0.00903256	3.87862	NA	NA	NA	1	1	1	0	3	8.08718	1.67223	5.78427	-0.622176	5.27395	-0.339384	NA	NA	6.1062e-16	0.094479	7.28271e-09	0.533826	1.33516e-07	0.734321	NA	NA	1.10107e-11	0.283553	9.56059e-06	0.837043	0.000111434	0.919047	NA	NA
CACFD1	3.7223e-08	7.84617e-06	-5.50354	Ovary	9.86397e-06	0.0018174	4.42013	Muscle_Skeletal	0.00010505	0.00941577	-3.87862	NA	NA	NA	1	1	1	0	3	8.08718	1.67223	5.78427	-0.622176	-5.27395	0.339384	NA	NA	6.1062e-16	0.094479	7.28271e-09	0.533826	1.33516e-07	0.734321	NA	NA	1.10107e-11	0.283553	9.56059e-06	0.837043	8.8432e-05	0.917542	NA	NA
CACFD1	3.7223e-08	7.84617e-06	-5.50354	Ovary	9.86397e-06	0.0018174	4.42013	Prostate	0.00010505	0.009383	3.87862	NA	NA	NA	1	1	1	0	3	8.08718	1.67223	5.78427	-0.622176	5.27395	-0.339384	NA	NA	6.1062e-16	0.094479	7.28271e-09	0.533826	1.33516e-07	0.734321	NA	NA	1.10107e-11	0.283553	9.56059e-06	0.837043	0.000108542	0.920159	NA	NA
CACFD1	3.7223e-08	7.84617e-06	-5.50354	Ovary	9.86397e-06	0.0018174	4.42013	Vagina	0.00010505	0.00992598	-3.87862	NA	NA	NA	1	1	1	0	3	8.08718	1.67223	5.78427	-0.622176	-5.27395	0.339384	NA	NA	6.1062e-16	0.094479	7.28271e-09	0.533826	1.33516e-07	0.734321	NA	NA	1.10107e-11	0.283553	9.56059e-06	0.837043	0.000104698	0.91971	NA	NA
CACFD1	3.7223e-08	7.84617e-06	-5.50354	Ovary	9.86397e-06	0.0018174	4.42013	smultixcan	0.00010505	0.00971376	3.87862	NA	NA	NA	1	1	1	0	3	8.08718	1.67223	5.78427	-0.622176	5.27395	-0.339384	NA	NA	6.1062e-16	0.094479	7.28271e-09	0.533826	1.33516e-07	0.734321	NA	NA	1.10107e-11	0.283553	9.56059e-06	0.837043	0.000105126	0.909593	NA	NA
CACFD1	3.7223e-08	7.84617e-06	-5.50354	smultixcan	1.6224e-11	6.05463e-09	-1.2617	Adipose_Subcutaneous	0.00010505	0.0091678	-3.87862	NA	NA	NA	1	1	1	0	3	8.08718	1.67223	-1.96929	-0.0996273	-5.27395	0.339384	NA	NA	6.1062e-16	0.094479	2.67059e-25	0.0682436	1.33516e-07	0.734321	NA	NA	1.10107e-11	0.283553	8.3372e-22	0.249167	0.000110631	0.915997	NA	NA
CACFD1	3.7223e-08	7.84617e-06	-5.50354	smultixcan	1.6224e-11	6.05463e-09	-1.2617	Adipose_Visceral_Omentum	0.00010505	0.00905602	-3.87862	NA	NA	NA	1	1	1	0	3	8.08718	1.67223	-1.96929	-0.0996273	-5.27395	0.339384	NA	NA	6.1062e-16	0.094479	2.67059e-25	0.0682436	1.33516e-07	0.734321	NA	NA	1.10107e-11	0.283553	8.3372e-22	0.249167	0.000118207	0.919402	NA	NA
CACFD1	3.7223e-08	7.84617e-06	-5.50354	smultixcan	1.6224e-11	6.05463e-09	-1.2617	Artery_Coronary	0.00010505	0.00936238	-3.87862	NA	NA	NA	1	1	1	0	3	8.08718	1.67223	-1.96929	-0.0996273	-5.27395	0.339384	NA	NA	6.1062e-16	0.094479	2.67059e-25	0.0682436	1.33516e-07	0.734321	NA	NA	1.10107e-11	0.283553	8.3372e-22	0.249167	0.000120049	0.917777	NA	NA
CACFD1	3.7223e-08	7.84617e-06	-5.50354	smultixcan	1.6224e-11	6.05463e-09	-1.2617	Artery_Tibial	0.00010505	0.00920282	-3.87862	NA	NA	NA	1	1	1	0	3	8.08718	1.67223	-1.96929	-0.0996273	-5.27395	0.339384	NA	NA	6.1062e-16	0.094479	2.67059e-25	0.0682436	1.33516e-07	0.734321	NA	NA	1.10107e-11	0.283553	8.3372e-22	0.249167	0.000113084	0.918751	NA	NA
CACFD1	3.7223e-08	7.84617e-06	-5.50354	smultixcan	1.6224e-11	6.05463e-09	-1.2617	Brain_Cortex	0.00010505	0.00995206	-3.87862	NA	NA	NA	1	1	1	0	3	8.08718	1.67223	-1.96929	-0.0996273	-5.27395	0.339384	NA	NA	6.1062e-16	0.094479	2.67059e-25	0.0682436	1.33516e-07	0.734321	NA	NA	1.10107e-11	0.283553	8.3372e-22	0.249167	0.000162721	0.920003	NA	NA
CACFD1	3.7223e-08	7.84617e-06	-5.50354	smultixcan	1.6224e-11	6.05463e-09	-1.2617	Cells_EBV-transformed_lymphocytes	0.00010505	0.00864202	3.87862	NA	NA	NA	1	1	1	0	3	8.08718	1.67223	-1.96929	-0.0996273	5.27395	-0.339384	NA	NA	6.1062e-16	0.094479	2.67059e-25	0.0682436	1.33516e-07	0.734321	NA	NA	1.10107e-11	0.283553	8.3372e-22	0.249167	0.000151694	0.917311	NA	NA
CACFD1	3.7223e-08	7.84617e-06	-5.50354	smultixcan	1.6224e-11	6.05463e-09	-1.2617	Colon_Sigmoid	0.00010505	0.00910775	-3.87862	NA	NA	NA	1	1	1	0	3	8.08718	1.67223	-1.96929	-0.0996273	-5.27395	0.339384	NA	NA	6.1062e-16	0.094479	2.67059e-25	0.0682436	1.33516e-07	0.734321	NA	NA	1.10107e-11	0.283553	8.3372e-22	0.249167	0.000113906	0.916316	NA	NA
CACFD1	3.7223e-08	7.84617e-06	-5.50354	smultixcan	1.6224e-11	6.05463e-09	-1.2617	Esophagus_Gastroesophageal_Junction	0.00010505	0.00903607	3.87862	NA	NA	NA	1	1	1	0	3	8.08718	1.67223	-1.96929	-0.0996273	5.27395	-0.339384	NA	NA	6.1062e-16	0.094479	2.67059e-25	0.0682436	1.33516e-07	0.734321	NA	NA	1.10107e-11	0.283553	8.3372e-22	0.249167	0.000115674	0.917343	NA	NA
CACFD1	3.7223e-08	7.84617e-06	-5.50354	smultixcan	1.6224e-11	6.05463e-09	-1.2617	Esophagus_Mucosa	0.00010505	0.00945116	-3.87862	NA	NA	NA	1	1	1	0	3	8.08718	1.67223	-1.96929	-0.0996273	-5.27395	0.339384	NA	NA	6.1062e-16	0.094479	2.67059e-25	0.0682436	1.33516e-07	0.734321	NA	NA	1.10107e-11	0.283553	8.3372e-22	0.249167	9.70236e-05	0.915727	NA	NA
CACFD1	3.7223e-08	7.84617e-06	-5.50354	smultixcan	1.6224e-11	6.05463e-09	-1.2617	Esophagus_Muscularis	0.00010505	0.00903256	3.87862	NA	NA	NA	1	1	1	0	3	8.08718	1.67223	-1.96929	-0.0996273	5.27395	-0.339384	NA	NA	6.1062e-16	0.094479	2.67059e-25	0.0682436	1.33516e-07	0.734321	NA	NA	1.10107e-11	0.283553	8.3372e-22	0.249167	0.000111434	0.919047	NA	NA
CACFD1	3.7223e-08	7.84617e-06	-5.50354	smultixcan	1.6224e-11	6.05463e-09	-1.2617	Muscle_Skeletal	0.00010505	0.00941577	-3.87862	NA	NA	NA	1	1	1	0	3	8.08718	1.67223	-1.96929	-0.0996273	-5.27395	0.339384	NA	NA	6.1062e-16	0.094479	2.67059e-25	0.0682436	1.33516e-07	0.734321	NA	NA	1.10107e-11	0.283553	8.3372e-22	0.249167	8.8432e-05	0.917542	NA	NA
CACFD1	3.7223e-08	7.84617e-06	-5.50354	smultixcan	1.6224e-11	6.05463e-09	-1.2617	Prostate	0.00010505	0.009383	3.87862	NA	NA	NA	1	1	1	0	3	8.08718	1.67223	-1.96929	-0.0996273	5.27395	-0.339384	NA	NA	6.1062e-16	0.094479	2.67059e-25	0.0682436	1.33516e-07	0.734321	NA	NA	1.10107e-11	0.283553	8.3372e-22	0.249167	0.000108542	0.920159	NA	NA
CACFD1	3.7223e-08	7.84617e-06	-5.50354	smultixcan	1.6224e-11	6.05463e-09	-1.2617	Vagina	0.00010505	0.00992598	-3.87862	NA	NA	NA	1	1	1	0	3	8.08718	1.67223	-1.96929	-0.0996273	-5.27395	0.339384	NA	NA	6.1062e-16	0.094479	2.67059e-25	0.0682436	1.33516e-07	0.734321	NA	NA	1.10107e-11	0.283553	8.3372e-22	0.249167	0.000104698	0.91971	NA	NA
CACFD1	3.7223e-08	7.84617e-06	-5.50354	smultixcan	1.6224e-11	6.05463e-09	-1.2617	smultixcan	0.00010505	0.00971376	3.87862	NA	NA	NA	1	1	1	0	3	8.08718	1.67223	-1.96929	-0.0996273	5.27395	-0.339384	NA	NA	6.1062e-16	0.094479	2.67059e-25	0.0682436	1.33516e-07	0.734321	NA	NA	1.10107e-11	0.283553	8.3372e-22	0.249167	0.000105126	0.909593	NA	NA
STAT5A	4.4908e-08	9.24847e-06	5.47038	Adrenal_Gland	1.36485e-07	4.63968e-05	5.26992	Adipose_Visceral_Omentum	6.58909e-08	2.09032e-05	-5.40203	NA	NA	NA	1	1	1	0	3	0.980762	-6.95058	0.436955	-6.85167	-0.218219	7.20435	NA	NA	0.32671	3.6378e-12	0.662144	7.29953e-12	0.827258	5.83208e-13	NA	NA	0.769257	1.07941e-09	0.960604	3.14475e-09	0.974656	2.38107e-10	NA	NA
STAT5A	4.4908e-08	9.24847e-06	5.47038	Adrenal_Gland	1.36485e-07	4.63968e-05	5.26992	Adrenal_Gland	0.000118557	0.00990091	3.84909	NA	NA	NA	1	1	1	0	3	0.980762	-6.95058	0.436955	-6.85167	2.61431	-3.12799	NA	NA	0.32671	3.6378e-12	0.662144	7.29953e-12	0.00894086	0.00176008	NA	NA	0.769257	1.07941e-09	0.960604	3.14475e-09	0.381914	0.0363912	NA	NA
STAT5A	4.4908e-08	9.24847e-06	5.47038	Adrenal_Gland	1.36485e-07	4.63968e-05	5.26992	Colon_Sigmoid	6.58909e-08	2.06799e-05	-5.40203	NA	NA	NA	1	1	1	0	3	0.980762	-6.95058	0.436955	-6.85167	-0.218219	7.20435	NA	NA	0.32671	3.6378e-12	0.662144	7.29953e-12	0.827258	5.83208e-13	NA	NA	0.769257	1.07941e-09	0.960604	3.14475e-09	0.977353	2.35551e-10	NA	NA
STAT5A	4.4908e-08	9.24847e-06	5.47038	Adrenal_Gland	1.36485e-07	4.63968e-05	5.26992	Colon_Transverse	6.58909e-08	2.18702e-05	-5.40203	NA	NA	NA	1	1	1	0	3	0.980762	-6.95058	0.436955	-6.85167	-0.218219	7.20435	NA	NA	0.32671	3.6378e-12	0.662144	7.29953e-12	0.827258	5.83208e-13	NA	NA	0.769257	1.07941e-09	0.960604	3.14475e-09	0.978839	2.55918e-10	NA	NA
STAT5A	4.4908e-08	9.24847e-06	5.47038	Adrenal_Gland	1.36485e-07	4.63968e-05	5.26992	Esophagus_Muscularis	6.58909e-08	1.9448e-05	-5.40203	NA	NA	NA	1	1	1	0	3	0.980762	-6.95058	0.436955	-6.85167	-0.218219	7.20435	NA	NA	0.32671	3.6378e-12	0.662144	7.29953e-12	0.827258	5.83208e-13	NA	NA	0.769257	1.07941e-09	0.960604	3.14475e-09	0.977614	2.29877e-10	NA	NA
STAT5A	4.4908e-08	9.24847e-06	5.47038	Adrenal_Gland	1.36485e-07	4.63968e-05	5.26992	Heart_Atrial_Appendage	4.57747e-05	0.00551785	4.07622	NA	NA	NA	1	1	1	0	3	0.980762	-6.95058	0.436955	-6.85167	0.866485	-4.95176	NA	NA	0.32671	3.6378e-12	0.662144	7.29953e-12	0.386224	7.35445e-07	NA	NA	0.769257	1.07941e-09	0.960604	3.14475e-09	0.883941	8.23181e-05	NA	NA
STAT5A	4.4908e-08	9.24847e-06	5.47038	Adrenal_Gland	1.36485e-07	4.63968e-05	5.26992	Heart_Left_Ventricle	9.03523e-05	0.00908246	3.91514	NA	NA	NA	1	1	1	0	3	0.980762	-6.95058	0.436955	-6.85167	0.548291	-5.0008	NA	NA	0.32671	3.6378e-12	0.662144	7.29953e-12	0.583492	5.70939e-07	NA	NA	0.769257	1.07941e-09	0.960604	3.14475e-09	0.946166	6.84354e-05	NA	NA
STAT5A	4.4908e-08	9.24847e-06	5.47038	Adrenal_Gland	1.36485e-07	4.63968e-05	5.26992	Muscle_Skeletal	7.55135e-05	0.00753556	3.95821	NA	NA	NA	1	1	1	0	3	0.980762	-6.95058	0.436955	-6.85167	0.699215	-4.93094	NA	NA	0.32671	3.6378e-12	0.662144	7.29953e-12	0.484418	8.18329e-07	NA	NA	0.769257	1.07941e-09	0.960604	3.14475e-09	0.918672	8.8289e-05	NA	NA
STAT5A	4.4908e-08	9.24847e-06	5.47038	Adrenal_Gland	1.36485e-07	4.63968e-05	5.26992	Nerve_Tibial	6.04821e-05	0.00664204	4.01092	NA	NA	NA	1	1	1	0	3	0.980762	-6.95058	0.436955	-6.85167	0.796599	-4.92071	NA	NA	0.32671	3.6378e-12	0.662144	7.29953e-12	0.425684	8.62305e-07	NA	NA	0.769257	1.07941e-09	0.960604	3.14475e-09	0.89895	9.23938e-05	NA	NA
STAT5A	4.4908e-08	9.24847e-06	5.47038	Adrenal_Gland	1.36485e-07	4.63968e-05	5.26992	Prostate	6.58909e-08	2.11821e-05	5.40203	NA	NA	NA	1	1	1	0	3	0.980762	-6.95058	0.436955	-6.85167	0.218219	-7.20435	NA	NA	0.32671	3.6378e-12	0.662144	7.29953e-12	0.827258	5.83208e-13	NA	NA	0.769257	1.07941e-09	0.960604	3.14475e-09	0.974174	2.38503e-10	NA	NA
STAT5A	4.4908e-08	9.24847e-06	5.47038	Adrenal_Gland	1.36485e-07	4.63968e-05	5.26992	Small_Intestine_Terminal_Ileum	3.5565e-05	0.00432638	4.13455	NA	NA	NA	1	1	1	0	3	0.980762	-6.95058	0.436955	-6.85167	1.08076	-4.84866	NA	NA	0.32671	3.6378e-12	0.662144	7.29953e-12	0.279805	1.243e-06	NA	NA	0.769257	1.07941e-09	0.960604	3.14475e-09	0.852533	0.000124692	NA	NA
STAT5A	4.4908e-08	9.24847e-06	5.47038	Adrenal_Gland	1.36485e-07	4.63968e-05	5.26992	Uterus	6.58909e-08	2.13655e-05	5.40203	NA	NA	NA	1	1	1	0	3	0.980762	-6.95058	0.436955	-6.85167	0.218219	-7.20435	NA	NA	0.32671	3.6378e-12	0.662144	7.29953e-12	0.827258	5.83208e-13	NA	NA	0.769257	1.07941e-09	0.960604	3.14475e-09	0.976184	2.46446e-10	NA	NA
STAT5A	4.4908e-08	9.24847e-06	5.47038	Adrenal_Gland	1.36485e-07	4.63968e-05	5.26992	smultixcan	2.57161e-07	6.97002e-05	-1.30319	NA	NA	NA	1	1	1	0	3	0.980762	-6.95058	0.436955	-6.85167	0.0460376	1.82887	NA	NA	0.32671	3.6378e-12	0.662144	7.29953e-12	0.743247	3.8972e-12	NA	NA	0.769257	1.07941e-09	0.960604	3.14475e-09	0.962004	1.33284e-09	NA	NA
STAT5A	4.4908e-08	9.24847e-06	5.47038	Brain_Cortex	1.36485e-07	4.90231e-05	-5.26992	Adipose_Visceral_Omentum	6.58909e-08	2.09032e-05	-5.40203	NA	NA	NA	1	1	1	0	3	0.980762	-6.95058	-0.436955	6.85167	-0.218219	7.20435	NA	NA	0.32671	3.6378e-12	0.662144	7.29953e-12	0.827258	5.83208e-13	NA	NA	0.769257	1.07941e-09	0.963955	3.20397e-09	0.974656	2.38107e-10	NA	NA
STAT5A	4.4908e-08	9.24847e-06	5.47038	Brain_Cortex	1.36485e-07	4.90231e-05	-5.26992	Adrenal_Gland	0.000118557	0.00990091	3.84909	NA	NA	NA	1	1	1	0	3	0.980762	-6.95058	-0.436955	6.85167	2.61431	-3.12799	NA	NA	0.32671	3.6378e-12	0.662144	7.29953e-12	0.00894086	0.00176008	NA	NA	0.769257	1.07941e-09	0.963955	3.20397e-09	0.381914	0.0363912	NA	NA
STAT5A	4.4908e-08	9.24847e-06	5.47038	Brain_Cortex	1.36485e-07	4.90231e-05	-5.26992	Colon_Sigmoid	6.58909e-08	2.06799e-05	-5.40203	NA	NA	NA	1	1	1	0	3	0.980762	-6.95058	-0.436955	6.85167	-0.218219	7.20435	NA	NA	0.32671	3.6378e-12	0.662144	7.29953e-12	0.827258	5.83208e-13	NA	NA	0.769257	1.07941e-09	0.963955	3.20397e-09	0.977353	2.35551e-10	NA	NA
STAT5A	4.4908e-08	9.24847e-06	5.47038	Brain_Cortex	1.36485e-07	4.90231e-05	-5.26992	Colon_Transverse	6.58909e-08	2.18702e-05	-5.40203	NA	NA	NA	1	1	1	0	3	0.980762	-6.95058	-0.436955	6.85167	-0.218219	7.20435	NA	NA	0.32671	3.6378e-12	0.662144	7.29953e-12	0.827258	5.83208e-13	NA	NA	0.769257	1.07941e-09	0.963955	3.20397e-09	0.978839	2.55918e-10	NA	NA
STAT5A	4.4908e-08	9.24847e-06	5.47038	Brain_Cortex	1.36485e-07	4.90231e-05	-5.26992	Esophagus_Muscularis	6.58909e-08	1.9448e-05	-5.40203	NA	NA	NA	1	1	1	0	3	0.980762	-6.95058	-0.436955	6.85167	-0.218219	7.20435	NA	NA	0.32671	3.6378e-12	0.662144	7.29953e-12	0.827258	5.83208e-13	NA	NA	0.769257	1.07941e-09	0.963955	3.20397e-09	0.977614	2.29877e-10	NA	NA
STAT5A	4.4908e-08	9.24847e-06	5.47038	Brain_Cortex	1.36485e-07	4.90231e-05	-5.26992	Heart_Atrial_Appendage	4.57747e-05	0.00551785	4.07622	NA	NA	NA	1	1	1	0	3	0.980762	-6.95058	-0.436955	6.85167	0.866485	-4.95176	NA	NA	0.32671	3.6378e-12	0.662144	7.29953e-12	0.386224	7.35445e-07	NA	NA	0.769257	1.07941e-09	0.963955	3.20397e-09	0.883941	8.23181e-05	NA	NA
STAT5A	4.4908e-08	9.24847e-06	5.47038	Brain_Cortex	1.36485e-07	4.90231e-05	-5.26992	Heart_Left_Ventricle	9.03523e-05	0.00908246	3.91514	NA	NA	NA	1	1	1	0	3	0.980762	-6.95058	-0.436955	6.85167	0.548291	-5.0008	NA	NA	0.32671	3.6378e-12	0.662144	7.29953e-12	0.583492	5.70939e-07	NA	NA	0.769257	1.07941e-09	0.963955	3.20397e-09	0.946166	6.84354e-05	NA	NA
STAT5A	4.4908e-08	9.24847e-06	5.47038	Brain_Cortex	1.36485e-07	4.90231e-05	-5.26992	Muscle_Skeletal	7.55135e-05	0.00753556	3.95821	NA	NA	NA	1	1	1	0	3	0.980762	-6.95058	-0.436955	6.85167	0.699215	-4.93094	NA	NA	0.32671	3.6378e-12	0.662144	7.29953e-12	0.484418	8.18329e-07	NA	NA	0.769257	1.07941e-09	0.963955	3.20397e-09	0.918672	8.8289e-05	NA	NA
STAT5A	4.4908e-08	9.24847e-06	5.47038	Brain_Cortex	1.36485e-07	4.90231e-05	-5.26992	Nerve_Tibial	6.04821e-05	0.00664204	4.01092	NA	NA	NA	1	1	1	0	3	0.980762	-6.95058	-0.436955	6.85167	0.796599	-4.92071	NA	NA	0.32671	3.6378e-12	0.662144	7.29953e-12	0.425684	8.62305e-07	NA	NA	0.769257	1.07941e-09	0.963955	3.20397e-09	0.89895	9.23938e-05	NA	NA
STAT5A	4.4908e-08	9.24847e-06	5.47038	Brain_Cortex	1.36485e-07	4.90231e-05	-5.26992	Prostate	6.58909e-08	2.11821e-05	5.40203	NA	NA	NA	1	1	1	0	3	0.980762	-6.95058	-0.436955	6.85167	0.218219	-7.20435	NA	NA	0.32671	3.6378e-12	0.662144	7.29953e-12	0.827258	5.83208e-13	NA	NA	0.769257	1.07941e-09	0.963955	3.20397e-09	0.974174	2.38503e-10	NA	NA
STAT5A	4.4908e-08	9.24847e-06	5.47038	Brain_Cortex	1.36485e-07	4.90231e-05	-5.26992	Small_Intestine_Terminal_Ileum	3.5565e-05	0.00432638	4.13455	NA	NA	NA	1	1	1	0	3	0.980762	-6.95058	-0.436955	6.85167	1.08076	-4.84866	NA	NA	0.32671	3.6378e-12	0.662144	7.29953e-12	0.279805	1.243e-06	NA	NA	0.769257	1.07941e-09	0.963955	3.20397e-09	0.852533	0.000124692	NA	NA
STAT5A	4.4908e-08	9.24847e-06	5.47038	Brain_Cortex	1.36485e-07	4.90231e-05	-5.26992	Uterus	6.58909e-08	2.13655e-05	5.40203	NA	NA	NA	1	1	1	0	3	0.980762	-6.95058	-0.436955	6.85167	0.218219	-7.20435	NA	NA	0.32671	3.6378e-12	0.662144	7.29953e-12	0.827258	5.83208e-13	NA	NA	0.769257	1.07941e-09	0.963955	3.20397e-09	0.976184	2.46446e-10	NA	NA
STAT5A	4.4908e-08	9.24847e-06	5.47038	Brain_Cortex	1.36485e-07	4.90231e-05	-5.26992	smultixcan	2.57161e-07	6.97002e-05	-1.30319	NA	NA	NA	1	1	1	0	3	0.980762	-6.95058	-0.436955	6.85167	0.0460376	1.82887	NA	NA	0.32671	3.6378e-12	0.662144	7.29953e-12	0.743247	3.8972e-12	NA	NA	0.769257	1.07941e-09	0.963955	3.20397e-09	0.962004	1.33284e-09	NA	NA
STAT5A	4.4908e-08	9.24847e-06	5.47038	Colon_Transverse	1.36485e-07	5.363e-05	-5.26992	Adipose_Visceral_Omentum	6.58909e-08	2.09032e-05	-5.40203	NA	NA	NA	1	1	1	0	3	0.980762	-6.95058	-0.436955	6.85167	-0.218219	7.20435	NA	NA	0.32671	3.6378e-12	0.662144	7.29953e-12	0.827258	5.83208e-13	NA	NA	0.769257	1.07941e-09	0.966351	2.78444e-09	0.974656	2.38107e-10	NA	NA
STAT5A	4.4908e-08	9.24847e-06	5.47038	Colon_Transverse	1.36485e-07	5.363e-05	-5.26992	Adrenal_Gland	0.000118557	0.00990091	3.84909	NA	NA	NA	1	1	1	0	3	0.980762	-6.95058	-0.436955	6.85167	2.61431	-3.12799	NA	NA	0.32671	3.6378e-12	0.662144	7.29953e-12	0.00894086	0.00176008	NA	NA	0.769257	1.07941e-09	0.966351	2.78444e-09	0.381914	0.0363912	NA	NA
STAT5A	4.4908e-08	9.24847e-06	5.47038	Colon_Transverse	1.36485e-07	5.363e-05	-5.26992	Colon_Sigmoid	6.58909e-08	2.06799e-05	-5.40203	NA	NA	NA	1	1	1	0	3	0.980762	-6.95058	-0.436955	6.85167	-0.218219	7.20435	NA	NA	0.32671	3.6378e-12	0.662144	7.29953e-12	0.827258	5.83208e-13	NA	NA	0.769257	1.07941e-09	0.966351	2.78444e-09	0.977353	2.35551e-10	NA	NA
STAT5A	4.4908e-08	9.24847e-06	5.47038	Colon_Transverse	1.36485e-07	5.363e-05	-5.26992	Colon_Transverse	6.58909e-08	2.18702e-05	-5.40203	NA	NA	NA	1	1	1	0	3	0.980762	-6.95058	-0.436955	6.85167	-0.218219	7.20435	NA	NA	0.32671	3.6378e-12	0.662144	7.29953e-12	0.827258	5.83208e-13	NA	NA	0.769257	1.07941e-09	0.966351	2.78444e-09	0.978839	2.55918e-10	NA	NA
STAT5A	4.4908e-08	9.24847e-06	5.47038	Colon_Transverse	1.36485e-07	5.363e-05	-5.26992	Esophagus_Muscularis	6.58909e-08	1.9448e-05	-5.40203	NA	NA	NA	1	1	1	0	3	0.980762	-6.95058	-0.436955	6.85167	-0.218219	7.20435	NA	NA	0.32671	3.6378e-12	0.662144	7.29953e-12	0.827258	5.83208e-13	NA	NA	0.769257	1.07941e-09	0.966351	2.78444e-09	0.977614	2.29877e-10	NA	NA
STAT5A	4.4908e-08	9.24847e-06	5.47038	Colon_Transverse	1.36485e-07	5.363e-05	-5.26992	Heart_Atrial_Appendage	4.57747e-05	0.00551785	4.07622	NA	NA	NA	1	1	1	0	3	0.980762	-6.95058	-0.436955	6.85167	0.866485	-4.95176	NA	NA	0.32671	3.6378e-12	0.662144	7.29953e-12	0.386224	7.35445e-07	NA	NA	0.769257	1.07941e-09	0.966351	2.78444e-09	0.883941	8.23181e-05	NA	NA
STAT5A	4.4908e-08	9.24847e-06	5.47038	Colon_Transverse	1.36485e-07	5.363e-05	-5.26992	Heart_Left_Ventricle	9.03523e-05	0.00908246	3.91514	NA	NA	NA	1	1	1	0	3	0.980762	-6.95058	-0.436955	6.85167	0.548291	-5.0008	NA	NA	0.32671	3.6378e-12	0.662144	7.29953e-12	0.583492	5.70939e-07	NA	NA	0.769257	1.07941e-09	0.966351	2.78444e-09	0.946166	6.84354e-05	NA	NA
STAT5A	4.4908e-08	9.24847e-06	5.47038	Colon_Transverse	1.36485e-07	5.363e-05	-5.26992	Muscle_Skeletal	7.55135e-05	0.00753556	3.95821	NA	NA	NA	1	1	1	0	3	0.980762	-6.95058	-0.436955	6.85167	0.699215	-4.93094	NA	NA	0.32671	3.6378e-12	0.662144	7.29953e-12	0.484418	8.18329e-07	NA	NA	0.769257	1.07941e-09	0.966351	2.78444e-09	0.918672	8.8289e-05	NA	NA
STAT5A	4.4908e-08	9.24847e-06	5.47038	Colon_Transverse	1.36485e-07	5.363e-05	-5.26992	Nerve_Tibial	6.04821e-05	0.00664204	4.01092	NA	NA	NA	1	1	1	0	3	0.980762	-6.95058	-0.436955	6.85167	0.796599	-4.92071	NA	NA	0.32671	3.6378e-12	0.662144	7.29953e-12	0.425684	8.62305e-07	NA	NA	0.769257	1.07941e-09	0.966351	2.78444e-09	0.89895	9.23938e-05	NA	NA
STAT5A	4.4908e-08	9.24847e-06	5.47038	Colon_Transverse	1.36485e-07	5.363e-05	-5.26992	Prostate	6.58909e-08	2.11821e-05	5.40203	NA	NA	NA	1	1	1	0	3	0.980762	-6.95058	-0.436955	6.85167	0.218219	-7.20435	NA	NA	0.32671	3.6378e-12	0.662144	7.29953e-12	0.827258	5.83208e-13	NA	NA	0.769257	1.07941e-09	0.966351	2.78444e-09	0.974174	2.38503e-10	NA	NA
STAT5A	4.4908e-08	9.24847e-06	5.47038	Colon_Transverse	1.36485e-07	5.363e-05	-5.26992	Small_Intestine_Terminal_Ileum	3.5565e-05	0.00432638	4.13455	NA	NA	NA	1	1	1	0	3	0.980762	-6.95058	-0.436955	6.85167	1.08076	-4.84866	NA	NA	0.32671	3.6378e-12	0.662144	7.29953e-12	0.279805	1.243e-06	NA	NA	0.769257	1.07941e-09	0.966351	2.78444e-09	0.852533	0.000124692	NA	NA
STAT5A	4.4908e-08	9.24847e-06	5.47038	Colon_Transverse	1.36485e-07	5.363e-05	-5.26992	Uterus	6.58909e-08	2.13655e-05	5.40203	NA	NA	NA	1	1	1	0	3	0.980762	-6.95058	-0.436955	6.85167	0.218219	-7.20435	NA	NA	0.32671	3.6378e-12	0.662144	7.29953e-12	0.827258	5.83208e-13	NA	NA	0.769257	1.07941e-09	0.966351	2.78444e-09	0.976184	2.46446e-10	NA	NA
STAT5A	4.4908e-08	9.24847e-06	5.47038	Colon_Transverse	1.36485e-07	5.363e-05	-5.26992	smultixcan	2.57161e-07	6.97002e-05	-1.30319	NA	NA	NA	1	1	1	0	3	0.980762	-6.95058	-0.436955	6.85167	0.0460376	1.82887	NA	NA	0.32671	3.6378e-12	0.662144	7.29953e-12	0.743247	3.8972e-12	NA	NA	0.769257	1.07941e-09	0.966351	2.78444e-09	0.962004	1.33284e-09	NA	NA
STAT5A	4.4908e-08	9.24847e-06	5.47038	Heart_Atrial_Appendage	1.66213e-08	6.95424e-06	-5.64393	Adipose_Visceral_Omentum	6.58909e-08	2.09032e-05	-5.40203	NA	NA	NA	1	1	1	0	3	0.980762	-6.95058	-0.814411	6.96101	-0.218219	7.20435	NA	NA	0.32671	3.6378e-12	0.41541	3.37852e-12	0.827258	5.83208e-13	NA	NA	0.769257	1.07941e-09	0.908255	1.24104e-09	0.974656	2.38107e-10	NA	NA
STAT5A	4.4908e-08	9.24847e-06	5.47038	Heart_Atrial_Appendage	1.66213e-08	6.95424e-06	-5.64393	Adrenal_Gland	0.000118557	0.00990091	3.84909	NA	NA	NA	1	1	1	0	3	0.980762	-6.95058	-0.814411	6.96101	2.61431	-3.12799	NA	NA	0.32671	3.6378e-12	0.41541	3.37852e-12	0.00894086	0.00176008	NA	NA	0.769257	1.07941e-09	0.908255	1.24104e-09	0.381914	0.0363912	NA	NA
STAT5A	4.4908e-08	9.24847e-06	5.47038	Heart_Atrial_Appendage	1.66213e-08	6.95424e-06	-5.64393	Colon_Sigmoid	6.58909e-08	2.06799e-05	-5.40203	NA	NA	NA	1	1	1	0	3	0.980762	-6.95058	-0.814411	6.96101	-0.218219	7.20435	NA	NA	0.32671	3.6378e-12	0.41541	3.37852e-12	0.827258	5.83208e-13	NA	NA	0.769257	1.07941e-09	0.908255	1.24104e-09	0.977353	2.35551e-10	NA	NA
STAT5A	4.4908e-08	9.24847e-06	5.47038	Heart_Atrial_Appendage	1.66213e-08	6.95424e-06	-5.64393	Colon_Transverse	6.58909e-08	2.18702e-05	-5.40203	NA	NA	NA	1	1	1	0	3	0.980762	-6.95058	-0.814411	6.96101	-0.218219	7.20435	NA	NA	0.32671	3.6378e-12	0.41541	3.37852e-12	0.827258	5.83208e-13	NA	NA	0.769257	1.07941e-09	0.908255	1.24104e-09	0.978839	2.55918e-10	NA	NA
STAT5A	4.4908e-08	9.24847e-06	5.47038	Heart_Atrial_Appendage	1.66213e-08	6.95424e-06	-5.64393	Esophagus_Muscularis	6.58909e-08	1.9448e-05	-5.40203	NA	NA	NA	1	1	1	0	3	0.980762	-6.95058	-0.814411	6.96101	-0.218219	7.20435	NA	NA	0.32671	3.6378e-12	0.41541	3.37852e-12	0.827258	5.83208e-13	NA	NA	0.769257	1.07941e-09	0.908255	1.24104e-09	0.977614	2.29877e-10	NA	NA
STAT5A	4.4908e-08	9.24847e-06	5.47038	Heart_Atrial_Appendage	1.66213e-08	6.95424e-06	-5.64393	Heart_Atrial_Appendage	4.57747e-05	0.00551785	4.07622	NA	NA	NA	1	1	1	0	3	0.980762	-6.95058	-0.814411	6.96101	0.866485	-4.95176	NA	NA	0.32671	3.6378e-12	0.41541	3.37852e-12	0.386224	7.35445e-07	NA	NA	0.769257	1.07941e-09	0.908255	1.24104e-09	0.883941	8.23181e-05	NA	NA
STAT5A	4.4908e-08	9.24847e-06	5.47038	Heart_Atrial_Appendage	1.66213e-08	6.95424e-06	-5.64393	Heart_Left_Ventricle	9.03523e-05	0.00908246	3.91514	NA	NA	NA	1	1	1	0	3	0.980762	-6.95058	-0.814411	6.96101	0.548291	-5.0008	NA	NA	0.32671	3.6378e-12	0.41541	3.37852e-12	0.583492	5.70939e-07	NA	NA	0.769257	1.07941e-09	0.908255	1.24104e-09	0.946166	6.84354e-05	NA	NA
STAT5A	4.4908e-08	9.24847e-06	5.47038	Heart_Atrial_Appendage	1.66213e-08	6.95424e-06	-5.64393	Muscle_Skeletal	7.55135e-05	0.00753556	3.95821	NA	NA	NA	1	1	1	0	3	0.980762	-6.95058	-0.814411	6.96101	0.699215	-4.93094	NA	NA	0.32671	3.6378e-12	0.41541	3.37852e-12	0.484418	8.18329e-07	NA	NA	0.769257	1.07941e-09	0.908255	1.24104e-09	0.918672	8.8289e-05	NA	NA
STAT5A	4.4908e-08	9.24847e-06	5.47038	Heart_Atrial_Appendage	1.66213e-08	6.95424e-06	-5.64393	Nerve_Tibial	6.04821e-05	0.00664204	4.01092	NA	NA	NA	1	1	1	0	3	0.980762	-6.95058	-0.814411	6.96101	0.796599	-4.92071	NA	NA	0.32671	3.6378e-12	0.41541	3.37852e-12	0.425684	8.62305e-07	NA	NA	0.769257	1.07941e-09	0.908255	1.24104e-09	0.89895	9.23938e-05	NA	NA
STAT5A	4.4908e-08	9.24847e-06	5.47038	Heart_Atrial_Appendage	1.66213e-08	6.95424e-06	-5.64393	Prostate	6.58909e-08	2.11821e-05	5.40203	NA	NA	NA	1	1	1	0	3	0.980762	-6.95058	-0.814411	6.96101	0.218219	-7.20435	NA	NA	0.32671	3.6378e-12	0.41541	3.37852e-12	0.827258	5.83208e-13	NA	NA	0.769257	1.07941e-09	0.908255	1.24104e-09	0.974174	2.38503e-10	NA	NA
STAT5A	4.4908e-08	9.24847e-06	5.47038	Heart_Atrial_Appendage	1.66213e-08	6.95424e-06	-5.64393	Small_Intestine_Terminal_Ileum	3.5565e-05	0.00432638	4.13455	NA	NA	NA	1	1	1	0	3	0.980762	-6.95058	-0.814411	6.96101	1.08076	-4.84866	NA	NA	0.32671	3.6378e-12	0.41541	3.37852e-12	0.279805	1.243e-06	NA	NA	0.769257	1.07941e-09	0.908255	1.24104e-09	0.852533	0.000124692	NA	NA
STAT5A	4.4908e-08	9.24847e-06	5.47038	Heart_Atrial_Appendage	1.66213e-08	6.95424e-06	-5.64393	Uterus	6.58909e-08	2.13655e-05	5.40203	NA	NA	NA	1	1	1	0	3	0.980762	-6.95058	-0.814411	6.96101	0.218219	-7.20435	NA	NA	0.32671	3.6378e-12	0.41541	3.37852e-12	0.827258	5.83208e-13	NA	NA	0.769257	1.07941e-09	0.908255	1.24104e-09	0.976184	2.46446e-10	NA	NA
STAT5A	4.4908e-08	9.24847e-06	5.47038	Heart_Atrial_Appendage	1.66213e-08	6.95424e-06	-5.64393	smultixcan	2.57161e-07	6.97002e-05	-1.30319	NA	NA	NA	1	1	1	0	3	0.980762	-6.95058	-0.814411	6.96101	0.0460376	1.82887	NA	NA	0.32671	3.6378e-12	0.41541	3.37852e-12	0.743247	3.8972e-12	NA	NA	0.769257	1.07941e-09	0.908255	1.24104e-09	0.962004	1.33284e-09	NA	NA
STAT5A	4.4908e-08	9.24847e-06	5.47038	Thyroid	1.66213e-08	6.78253e-06	-5.64393	Adipose_Visceral_Omentum	6.58909e-08	2.09032e-05	-5.40203	NA	NA	NA	1	1	1	0	3	0.980762	-6.95058	-0.814411	6.96101	-0.218219	7.20435	NA	NA	0.32671	3.6378e-12	0.41541	3.37852e-12	0.827258	5.83208e-13	NA	NA	0.769257	1.07941e-09	0.903814	1.19582e-09	0.974656	2.38107e-10	NA	NA
STAT5A	4.4908e-08	9.24847e-06	5.47038	Thyroid	1.66213e-08	6.78253e-06	-5.64393	Adrenal_Gland	0.000118557	0.00990091	3.84909	NA	NA	NA	1	1	1	0	3	0.980762	-6.95058	-0.814411	6.96101	2.61431	-3.12799	NA	NA	0.32671	3.6378e-12	0.41541	3.37852e-12	0.00894086	0.00176008	NA	NA	0.769257	1.07941e-09	0.903814	1.19582e-09	0.381914	0.0363912	NA	NA
STAT5A	4.4908e-08	9.24847e-06	5.47038	Thyroid	1.66213e-08	6.78253e-06	-5.64393	Colon_Sigmoid	6.58909e-08	2.06799e-05	-5.40203	NA	NA	NA	1	1	1	0	3	0.980762	-6.95058	-0.814411	6.96101	-0.218219	7.20435	NA	NA	0.32671	3.6378e-12	0.41541	3.37852e-12	0.827258	5.83208e-13	NA	NA	0.769257	1.07941e-09	0.903814	1.19582e-09	0.977353	2.35551e-10	NA	NA
STAT5A	4.4908e-08	9.24847e-06	5.47038	Thyroid	1.66213e-08	6.78253e-06	-5.64393	Colon_Transverse	6.58909e-08	2.18702e-05	-5.40203	NA	NA	NA	1	1	1	0	3	0.980762	-6.95058	-0.814411	6.96101	-0.218219	7.20435	NA	NA	0.32671	3.6378e-12	0.41541	3.37852e-12	0.827258	5.83208e-13	NA	NA	0.769257	1.07941e-09	0.903814	1.19582e-09	0.978839	2.55918e-10	NA	NA
STAT5A	4.4908e-08	9.24847e-06	5.47038	Thyroid	1.66213e-08	6.78253e-06	-5.64393	Esophagus_Muscularis	6.58909e-08	1.9448e-05	-5.40203	NA	NA	NA	1	1	1	0	3	0.980762	-6.95058	-0.814411	6.96101	-0.218219	7.20435	NA	NA	0.32671	3.6378e-12	0.41541	3.37852e-12	0.827258	5.83208e-13	NA	NA	0.769257	1.07941e-09	0.903814	1.19582e-09	0.977614	2.29877e-10	NA	NA
STAT5A	4.4908e-08	9.24847e-06	5.47038	Thyroid	1.66213e-08	6.78253e-06	-5.64393	Heart_Atrial_Appendage	4.57747e-05	0.00551785	4.07622	NA	NA	NA	1	1	1	0	3	0.980762	-6.95058	-0.814411	6.96101	0.866485	-4.95176	NA	NA	0.32671	3.6378e-12	0.41541	3.37852e-12	0.386224	7.35445e-07	NA	NA	0.769257	1.07941e-09	0.903814	1.19582e-09	0.883941	8.23181e-05	NA	NA
STAT5A	4.4908e-08	9.24847e-06	5.47038	Thyroid	1.66213e-08	6.78253e-06	-5.64393	Heart_Left_Ventricle	9.03523e-05	0.00908246	3.91514	NA	NA	NA	1	1	1	0	3	0.980762	-6.95058	-0.814411	6.96101	0.548291	-5.0008	NA	NA	0.32671	3.6378e-12	0.41541	3.37852e-12	0.583492	5.70939e-07	NA	NA	0.769257	1.07941e-09	0.903814	1.19582e-09	0.946166	6.84354e-05	NA	NA
STAT5A	4.4908e-08	9.24847e-06	5.47038	Thyroid	1.66213e-08	6.78253e-06	-5.64393	Muscle_Skeletal	7.55135e-05	0.00753556	3.95821	NA	NA	NA	1	1	1	0	3	0.980762	-6.95058	-0.814411	6.96101	0.699215	-4.93094	NA	NA	0.32671	3.6378e-12	0.41541	3.37852e-12	0.484418	8.18329e-07	NA	NA	0.769257	1.07941e-09	0.903814	1.19582e-09	0.918672	8.8289e-05	NA	NA
STAT5A	4.4908e-08	9.24847e-06	5.47038	Thyroid	1.66213e-08	6.78253e-06	-5.64393	Nerve_Tibial	6.04821e-05	0.00664204	4.01092	NA	NA	NA	1	1	1	0	3	0.980762	-6.95058	-0.814411	6.96101	0.796599	-4.92071	NA	NA	0.32671	3.6378e-12	0.41541	3.37852e-12	0.425684	8.62305e-07	NA	NA	0.769257	1.07941e-09	0.903814	1.19582e-09	0.89895	9.23938e-05	NA	NA
STAT5A	4.4908e-08	9.24847e-06	5.47038	Thyroid	1.66213e-08	6.78253e-06	-5.64393	Prostate	6.58909e-08	2.11821e-05	5.40203	NA	NA	NA	1	1	1	0	3	0.980762	-6.95058	-0.814411	6.96101	0.218219	-7.20435	NA	NA	0.32671	3.6378e-12	0.41541	3.37852e-12	0.827258	5.83208e-13	NA	NA	0.769257	1.07941e-09	0.903814	1.19582e-09	0.974174	2.38503e-10	NA	NA
STAT5A	4.4908e-08	9.24847e-06	5.47038	Thyroid	1.66213e-08	6.78253e-06	-5.64393	Small_Intestine_Terminal_Ileum	3.5565e-05	0.00432638	4.13455	NA	NA	NA	1	1	1	0	3	0.980762	-6.95058	-0.814411	6.96101	1.08076	-4.84866	NA	NA	0.32671	3.6378e-12	0.41541	3.37852e-12	0.279805	1.243e-06	NA	NA	0.769257	1.07941e-09	0.903814	1.19582e-09	0.852533	0.000124692	NA	NA
STAT5A	4.4908e-08	9.24847e-06	5.47038	Thyroid	1.66213e-08	6.78253e-06	-5.64393	Uterus	6.58909e-08	2.13655e-05	5.40203	NA	NA	NA	1	1	1	0	3	0.980762	-6.95058	-0.814411	6.96101	0.218219	-7.20435	NA	NA	0.32671	3.6378e-12	0.41541	3.37852e-12	0.827258	5.83208e-13	NA	NA	0.769257	1.07941e-09	0.903814	1.19582e-09	0.976184	2.46446e-10	NA	NA
STAT5A	4.4908e-08	9.24847e-06	5.47038	Thyroid	1.66213e-08	6.78253e-06	-5.64393	smultixcan	2.57161e-07	6.97002e-05	-1.30319	NA	NA	NA	1	1	1	0	3	0.980762	-6.95058	-0.814411	6.96101	0.0460376	1.82887	NA	NA	0.32671	3.6378e-12	0.41541	3.37852e-12	0.743247	3.8972e-12	NA	NA	0.769257	1.07941e-09	0.903814	1.19582e-09	0.962004	1.33284e-09	NA	NA
STAT5A	4.4908e-08	9.24847e-06	5.47038	smultixcan	3.91393e-07	6.18372e-05	-2.37162	Adipose_Visceral_Omentum	6.58909e-08	2.09032e-05	-5.40203	NA	NA	NA	1	1	1	0	3	0.980762	-6.95058	-0.304423	2.97212	-0.218219	7.20435	NA	NA	0.32671	3.6378e-12	0.735515	3.45984e-11	0.827258	5.83208e-13	NA	NA	0.769257	1.07941e-09	0.940105	6.03562e-09	0.974656	2.38107e-10	NA	NA
STAT5A	4.4908e-08	9.24847e-06	5.47038	smultixcan	3.91393e-07	6.18372e-05	-2.37162	Adrenal_Gland	0.000118557	0.00990091	3.84909	NA	NA	NA	1	1	1	0	3	0.980762	-6.95058	-0.304423	2.97212	2.61431	-3.12799	NA	NA	0.32671	3.6378e-12	0.735515	3.45984e-11	0.00894086	0.00176008	NA	NA	0.769257	1.07941e-09	0.940105	6.03562e-09	0.381914	0.0363912	NA	NA
STAT5A	4.4908e-08	9.24847e-06	5.47038	smultixcan	3.91393e-07	6.18372e-05	-2.37162	Colon_Sigmoid	6.58909e-08	2.06799e-05	-5.40203	NA	NA	NA	1	1	1	0	3	0.980762	-6.95058	-0.304423	2.97212	-0.218219	7.20435	NA	NA	0.32671	3.6378e-12	0.735515	3.45984e-11	0.827258	5.83208e-13	NA	NA	0.769257	1.07941e-09	0.940105	6.03562e-09	0.977353	2.35551e-10	NA	NA
STAT5A	4.4908e-08	9.24847e-06	5.47038	smultixcan	3.91393e-07	6.18372e-05	-2.37162	Colon_Transverse	6.58909e-08	2.18702e-05	-5.40203	NA	NA	NA	1	1	1	0	3	0.980762	-6.95058	-0.304423	2.97212	-0.218219	7.20435	NA	NA	0.32671	3.6378e-12	0.735515	3.45984e-11	0.827258	5.83208e-13	NA	NA	0.769257	1.07941e-09	0.940105	6.03562e-09	0.978839	2.55918e-10	NA	NA
STAT5A	4.4908e-08	9.24847e-06	5.47038	smultixcan	3.91393e-07	6.18372e-05	-2.37162	Esophagus_Muscularis	6.58909e-08	1.9448e-05	-5.40203	NA	NA	NA	1	1	1	0	3	0.980762	-6.95058	-0.304423	2.97212	-0.218219	7.20435	NA	NA	0.32671	3.6378e-12	0.735515	3.45984e-11	0.827258	5.83208e-13	NA	NA	0.769257	1.07941e-09	0.940105	6.03562e-09	0.977614	2.29877e-10	NA	NA
STAT5A	4.4908e-08	9.24847e-06	5.47038	smultixcan	3.91393e-07	6.18372e-05	-2.37162	Heart_Atrial_Appendage	4.57747e-05	0.00551785	4.07622	NA	NA	NA	1	1	1	0	3	0.980762	-6.95058	-0.304423	2.97212	0.866485	-4.95176	NA	NA	0.32671	3.6378e-12	0.735515	3.45984e-11	0.386224	7.35445e-07	NA	NA	0.769257	1.07941e-09	0.940105	6.03562e-09	0.883941	8.23181e-05	NA	NA
STAT5A	4.4908e-08	9.24847e-06	5.47038	smultixcan	3.91393e-07	6.18372e-05	-2.37162	Heart_Left_Ventricle	9.03523e-05	0.00908246	3.91514	NA	NA	NA	1	1	1	0	3	0.980762	-6.95058	-0.304423	2.97212	0.548291	-5.0008	NA	NA	0.32671	3.6378e-12	0.735515	3.45984e-11	0.583492	5.70939e-07	NA	NA	0.769257	1.07941e-09	0.940105	6.03562e-09	0.946166	6.84354e-05	NA	NA
STAT5A	4.4908e-08	9.24847e-06	5.47038	smultixcan	3.91393e-07	6.18372e-05	-2.37162	Muscle_Skeletal	7.55135e-05	0.00753556	3.95821	NA	NA	NA	1	1	1	0	3	0.980762	-6.95058	-0.304423	2.97212	0.699215	-4.93094	NA	NA	0.32671	3.6378e-12	0.735515	3.45984e-11	0.484418	8.18329e-07	NA	NA	0.769257	1.07941e-09	0.940105	6.03562e-09	0.918672	8.8289e-05	NA	NA
STAT5A	4.4908e-08	9.24847e-06	5.47038	smultixcan	3.91393e-07	6.18372e-05	-2.37162	Nerve_Tibial	6.04821e-05	0.00664204	4.01092	NA	NA	NA	1	1	1	0	3	0.980762	-6.95058	-0.304423	2.97212	0.796599	-4.92071	NA	NA	0.32671	3.6378e-12	0.735515	3.45984e-11	0.425684	8.62305e-07	NA	NA	0.769257	1.07941e-09	0.940105	6.03562e-09	0.89895	9.23938e-05	NA	NA
STAT5A	4.4908e-08	9.24847e-06	5.47038	smultixcan	3.91393e-07	6.18372e-05	-2.37162	Prostate	6.58909e-08	2.11821e-05	5.40203	NA	NA	NA	1	1	1	0	3	0.980762	-6.95058	-0.304423	2.97212	0.218219	-7.20435	NA	NA	0.32671	3.6378e-12	0.735515	3.45984e-11	0.827258	5.83208e-13	NA	NA	0.769257	1.07941e-09	0.940105	6.03562e-09	0.974174	2.38503e-10	NA	NA
STAT5A	4.4908e-08	9.24847e-06	5.47038	smultixcan	3.91393e-07	6.18372e-05	-2.37162	Small_Intestine_Terminal_Ileum	3.5565e-05	0.00432638	4.13455	NA	NA	NA	1	1	1	0	3	0.980762	-6.95058	-0.304423	2.97212	1.08076	-4.84866	NA	NA	0.32671	3.6378e-12	0.735515	3.45984e-11	0.279805	1.243e-06	NA	NA	0.769257	1.07941e-09	0.940105	6.03562e-09	0.852533	0.000124692	NA	NA
STAT5A	4.4908e-08	9.24847e-06	5.47038	smultixcan	3.91393e-07	6.18372e-05	-2.37162	Uterus	6.58909e-08	2.13655e-05	5.40203	NA	NA	NA	1	1	1	0	3	0.980762	-6.95058	-0.304423	2.97212	0.218219	-7.20435	NA	NA	0.32671	3.6378e-12	0.735515	3.45984e-11	0.827258	5.83208e-13	NA	NA	0.769257	1.07941e-09	0.940105	6.03562e-09	0.976184	2.46446e-10	NA	NA
STAT5A	4.4908e-08	9.24847e-06	5.47038	smultixcan	3.91393e-07	6.18372e-05	-2.37162	smultixcan	2.57161e-07	6.97002e-05	-1.30319	NA	NA	NA	1	1	1	0	3	0.980762	-6.95058	-0.304423	2.97212	0.0460376	1.82887	NA	NA	0.32671	3.6378e-12	0.735515	3.45984e-11	0.743247	3.8972e-12	NA	NA	0.769257	1.07941e-09	0.940105	6.03562e-09	0.962004	1.33284e-09	NA	NA
CAMK4	6.4268e-08	1.25162e-05	-5.4065	Prostate	6.35092e-05	0.00717835	3.99938	Testis	9.21445e-06	0.00179773	4.43483	NA	NA	NA	1	1	1	0	3	-0.0842974	-8.03382	0.790039	-4.76183	-0.177102	-6.27023	NA	NA	0.93282	9.4485e-16	0.429505	1.91846e-06	0.859428	3.60527e-10	NA	NA	0.965536	1.9002e-12	0.917401	0.000216065	0.984769	1.10505e-07	NA	NA
CAMK4	6.4268e-08	1.25162e-05	-5.4065	Prostate	6.35092e-05	0.00717835	3.99938	smultixcan	9.21445e-06	0.00151555	4.43483	NA	NA	NA	1	1	1	0	3	-0.0842974	-8.03382	0.790039	-4.76183	-0.177102	-6.27023	NA	NA	0.93282	9.4485e-16	0.429505	1.91846e-06	0.859428	3.60527e-10	NA	NA	0.965536	1.9002e-12	0.917401	0.000216065	0.981441	9.33519e-08	NA	NA
DEF6	6.8046e-08	1.31095e-05	5.39626	Adipose_Subcutaneous	1.88384e-09	1.11918e-06	6.00752	Cells_EBV-transformed_lymphocytes	8.43745e-07	0.000179621	4.92497	NA	NA	NA	1	1	1	0	3	-1.9213	5.48573	2.2495	-6.2815	1.79996	-5.08077	NA	NA	0.054694	4.1177e-08	0.0244807	3.35318e-10	0.071867	3.75914e-07	NA	NA	0.564338	3.98558e-06	0.554153	1.01448e-07	0.658322	3.54004e-05	NA	NA
DEF6	6.8046e-08	1.31095e-05	5.39626	Adipose_Subcutaneous	1.88384e-09	1.11918e-06	6.00752	Colon_Transverse	8.43745e-07	0.000197931	4.92497	NA	NA	NA	1	1	1	0	3	-1.9213	5.48573	2.2495	-6.2815	1.79996	-5.08077	NA	NA	0.054694	4.1177e-08	0.0244807	3.35318e-10	0.071867	3.75914e-07	NA	NA	0.564338	3.98558e-06	0.554153	1.01448e-07	0.65524	4.74968e-05	NA	NA
DEF6	6.8046e-08	1.31095e-05	5.39626	Adipose_Subcutaneous	1.88384e-09	1.11918e-06	6.00752	Skin_Not_Sun_Exposed_Suprapubic	8.43745e-07	0.000204934	4.92497	NA	NA	NA	1	1	1	0	3	-1.9213	5.48573	2.2495	-6.2815	1.79996	-5.08077	NA	NA	0.054694	4.1177e-08	0.0244807	3.35318e-10	0.071867	3.75914e-07	NA	NA	0.564338	3.98558e-06	0.554153	1.01448e-07	0.649098	4.3339e-05	NA	NA
DEF6	6.8046e-08	1.31095e-05	5.39626	Adipose_Subcutaneous	1.88384e-09	1.11918e-06	6.00752	smultixcan	8.43745e-07	0.000200389	4.92497	NA	NA	NA	1	1	1	0	3	-1.9213	5.48573	2.2495	-6.2815	1.79996	-5.08077	NA	NA	0.054694	4.1177e-08	0.0244807	3.35318e-10	0.071867	3.75914e-07	NA	NA	0.564338	3.98558e-06	0.554153	1.01448e-07	0.63473	4.30904e-05	NA	NA
DEF6	6.8046e-08	1.31095e-05	5.39626	Adipose_Visceral_Omentum	9.22313e-10	4.71994e-07	6.1223	Cells_EBV-transformed_lymphocytes	8.43745e-07	0.000179621	4.92497	NA	NA	NA	1	1	1	0	3	-1.9213	5.48573	2.68326	-5.87777	1.79996	-5.08077	NA	NA	0.054694	4.1177e-08	0.00729082	4.15831e-09	0.071867	3.75914e-07	NA	NA	0.564338	3.98558e-06	0.393913	9.59966e-07	0.658322	3.54004e-05	NA	NA
DEF6	6.8046e-08	1.31095e-05	5.39626	Adipose_Visceral_Omentum	9.22313e-10	4.71994e-07	6.1223	Colon_Transverse	8.43745e-07	0.000197931	4.92497	NA	NA	NA	1	1	1	0	3	-1.9213	5.48573	2.68326	-5.87777	1.79996	-5.08077	NA	NA	0.054694	4.1177e-08	0.00729082	4.15831e-09	0.071867	3.75914e-07	NA	NA	0.564338	3.98558e-06	0.393913	9.59966e-07	0.65524	4.74968e-05	NA	NA
DEF6	6.8046e-08	1.31095e-05	5.39626	Adipose_Visceral_Omentum	9.22313e-10	4.71994e-07	6.1223	Skin_Not_Sun_Exposed_Suprapubic	8.43745e-07	0.000204934	4.92497	NA	NA	NA	1	1	1	0	3	-1.9213	5.48573	2.68326	-5.87777	1.79996	-5.08077	NA	NA	0.054694	4.1177e-08	0.00729082	4.15831e-09	0.071867	3.75914e-07	NA	NA	0.564338	3.98558e-06	0.393913	9.59966e-07	0.649098	4.3339e-05	NA	NA
DEF6	6.8046e-08	1.31095e-05	5.39626	Adipose_Visceral_Omentum	9.22313e-10	4.71994e-07	6.1223	smultixcan	8.43745e-07	0.000200389	4.92497	NA	NA	NA	1	1	1	0	3	-1.9213	5.48573	2.68326	-5.87777	1.79996	-5.08077	NA	NA	0.054694	4.1177e-08	0.00729082	4.15831e-09	0.071867	3.75914e-07	NA	NA	0.564338	3.98558e-06	0.393913	9.59966e-07	0.63473	4.30904e-05	NA	NA
DEF6	6.8046e-08	1.31095e-05	5.39626	Artery_Aorta	2.20209e-10	1.78266e-07	6.34654	Cells_EBV-transformed_lymphocytes	8.43745e-07	0.000179621	4.92497	NA	NA	NA	1	1	1	0	3	-1.9213	5.48573	2.58202	-6.28475	1.79996	-5.08077	NA	NA	0.054694	4.1177e-08	0.00982248	3.28387e-10	0.071867	3.75914e-07	NA	NA	0.564338	3.98558e-06	0.403938	1.02892e-07	0.658322	3.54004e-05	NA	NA
DEF6	6.8046e-08	1.31095e-05	5.39626	Artery_Aorta	2.20209e-10	1.78266e-07	6.34654	Colon_Transverse	8.43745e-07	0.000197931	4.92497	NA	NA	NA	1	1	1	0	3	-1.9213	5.48573	2.58202	-6.28475	1.79996	-5.08077	NA	NA	0.054694	4.1177e-08	0.00982248	3.28387e-10	0.071867	3.75914e-07	NA	NA	0.564338	3.98558e-06	0.403938	1.02892e-07	0.65524	4.74968e-05	NA	NA
DEF6	6.8046e-08	1.31095e-05	5.39626	Artery_Aorta	2.20209e-10	1.78266e-07	6.34654	Skin_Not_Sun_Exposed_Suprapubic	8.43745e-07	0.000204934	4.92497	NA	NA	NA	1	1	1	0	3	-1.9213	5.48573	2.58202	-6.28475	1.79996	-5.08077	NA	NA	0.054694	4.1177e-08	0.00982248	3.28387e-10	0.071867	3.75914e-07	NA	NA	0.564338	3.98558e-06	0.403938	1.02892e-07	0.649098	4.3339e-05	NA	NA
DEF6	6.8046e-08	1.31095e-05	5.39626	Artery_Aorta	2.20209e-10	1.78266e-07	6.34654	smultixcan	8.43745e-07	0.000200389	4.92497	NA	NA	NA	1	1	1	0	3	-1.9213	5.48573	2.58202	-6.28475	1.79996	-5.08077	NA	NA	0.054694	4.1177e-08	0.00982248	3.28387e-10	0.071867	3.75914e-07	NA	NA	0.564338	3.98558e-06	0.403938	1.02892e-07	0.63473	4.30904e-05	NA	NA
DEF6	6.8046e-08	1.31095e-05	5.39626	Artery_Tibial	1.80767e-10	1.24367e-07	6.37685	Cells_EBV-transformed_lymphocytes	8.43745e-07	0.000179621	4.92497	NA	NA	NA	1	1	1	0	3	-1.9213	5.48573	2.61642	-6.29685	1.79996	-5.08077	NA	NA	0.054694	4.1177e-08	0.0088856	3.03748e-10	0.071867	3.75914e-07	NA	NA	0.564338	3.98558e-06	0.434721	8.99588e-08	0.658322	3.54004e-05	NA	NA
DEF6	6.8046e-08	1.31095e-05	5.39626	Artery_Tibial	1.80767e-10	1.24367e-07	6.37685	Colon_Transverse	8.43745e-07	0.000197931	4.92497	NA	NA	NA	1	1	1	0	3	-1.9213	5.48573	2.61642	-6.29685	1.79996	-5.08077	NA	NA	0.054694	4.1177e-08	0.0088856	3.03748e-10	0.071867	3.75914e-07	NA	NA	0.564338	3.98558e-06	0.434721	8.99588e-08	0.65524	4.74968e-05	NA	NA
DEF6	6.8046e-08	1.31095e-05	5.39626	Artery_Tibial	1.80767e-10	1.24367e-07	6.37685	Skin_Not_Sun_Exposed_Suprapubic	8.43745e-07	0.000204934	4.92497	NA	NA	NA	1	1	1	0	3	-1.9213	5.48573	2.61642	-6.29685	1.79996	-5.08077	NA	NA	0.054694	4.1177e-08	0.0088856	3.03748e-10	0.071867	3.75914e-07	NA	NA	0.564338	3.98558e-06	0.434721	8.99588e-08	0.649098	4.3339e-05	NA	NA
DEF6	6.8046e-08	1.31095e-05	5.39626	Artery_Tibial	1.80767e-10	1.24367e-07	6.37685	smultixcan	8.43745e-07	0.000200389	4.92497	NA	NA	NA	1	1	1	0	3	-1.9213	5.48573	2.61642	-6.29685	1.79996	-5.08077	NA	NA	0.054694	4.1177e-08	0.0088856	3.03748e-10	0.071867	3.75914e-07	NA	NA	0.564338	3.98558e-06	0.434721	8.99588e-08	0.63473	4.30904e-05	NA	NA
DEF6	6.8046e-08	1.31095e-05	5.39626	Brain_Anterior_cingulate_cortex_BA24	4.69592e-09	2.74563e-06	5.8576	Cells_EBV-transformed_lymphocytes	8.43745e-07	0.000179621	4.92497	NA	NA	NA	1	1	1	0	3	-1.9213	5.48573	2.62597	-5.60357	1.79996	-5.08077	NA	NA	0.054694	4.1177e-08	0.00864025	2.09984e-08	0.071867	3.75914e-07	NA	NA	0.564338	3.98558e-06	0.449843	4.74441e-06	0.658322	3.54004e-05	NA	NA
DEF6	6.8046e-08	1.31095e-05	5.39626	Brain_Anterior_cingulate_cortex_BA24	4.69592e-09	2.74563e-06	5.8576	Colon_Transverse	8.43745e-07	0.000197931	4.92497	NA	NA	NA	1	1	1	0	3	-1.9213	5.48573	2.62597	-5.60357	1.79996	-5.08077	NA	NA	0.054694	4.1177e-08	0.00864025	2.09984e-08	0.071867	3.75914e-07	NA	NA	0.564338	3.98558e-06	0.449843	4.74441e-06	0.65524	4.74968e-05	NA	NA
DEF6	6.8046e-08	1.31095e-05	5.39626	Brain_Anterior_cingulate_cortex_BA24	4.69592e-09	2.74563e-06	5.8576	Skin_Not_Sun_Exposed_Suprapubic	8.43745e-07	0.000204934	4.92497	NA	NA	NA	1	1	1	0	3	-1.9213	5.48573	2.62597	-5.60357	1.79996	-5.08077	NA	NA	0.054694	4.1177e-08	0.00864025	2.09984e-08	0.071867	3.75914e-07	NA	NA	0.564338	3.98558e-06	0.449843	4.74441e-06	0.649098	4.3339e-05	NA	NA
DEF6	6.8046e-08	1.31095e-05	5.39626	Brain_Anterior_cingulate_cortex_BA24	4.69592e-09	2.74563e-06	5.8576	smultixcan	8.43745e-07	0.000200389	4.92497	NA	NA	NA	1	1	1	0	3	-1.9213	5.48573	2.62597	-5.60357	1.79996	-5.08077	NA	NA	0.054694	4.1177e-08	0.00864025	2.09984e-08	0.071867	3.75914e-07	NA	NA	0.564338	3.98558e-06	0.449843	4.74441e-06	0.63473	4.30904e-05	NA	NA
DEF6	6.8046e-08	1.31095e-05	5.39626	Brain_Caudate_basal_ganglia	8.43745e-07	0.000289355	4.92497	Cells_EBV-transformed_lymphocytes	8.43745e-07	0.000179621	4.92497	NA	NA	NA	1	1	1	0	3	-1.9213	5.48573	1.79996	-5.08077	1.79996	-5.08077	NA	NA	0.054694	4.1177e-08	0.071867	3.75914e-07	0.071867	3.75914e-07	NA	NA	0.564338	3.98558e-06	0.680144	5.97505e-05	0.658322	3.54004e-05	NA	NA
DEF6	6.8046e-08	1.31095e-05	5.39626	Brain_Caudate_basal_ganglia	8.43745e-07	0.000289355	4.92497	Colon_Transverse	8.43745e-07	0.000197931	4.92497	NA	NA	NA	1	1	1	0	3	-1.9213	5.48573	1.79996	-5.08077	1.79996	-5.08077	NA	NA	0.054694	4.1177e-08	0.071867	3.75914e-07	0.071867	3.75914e-07	NA	NA	0.564338	3.98558e-06	0.680144	5.97505e-05	0.65524	4.74968e-05	NA	NA
DEF6	6.8046e-08	1.31095e-05	5.39626	Brain_Caudate_basal_ganglia	8.43745e-07	0.000289355	4.92497	Skin_Not_Sun_Exposed_Suprapubic	8.43745e-07	0.000204934	4.92497	NA	NA	NA	1	1	1	0	3	-1.9213	5.48573	1.79996	-5.08077	1.79996	-5.08077	NA	NA	0.054694	4.1177e-08	0.071867	3.75914e-07	0.071867	3.75914e-07	NA	NA	0.564338	3.98558e-06	0.680144	5.97505e-05	0.649098	4.3339e-05	NA	NA
DEF6	6.8046e-08	1.31095e-05	5.39626	Brain_Caudate_basal_ganglia	8.43745e-07	0.000289355	4.92497	smultixcan	8.43745e-07	0.000200389	4.92497	NA	NA	NA	1	1	1	0	3	-1.9213	5.48573	1.79996	-5.08077	1.79996	-5.08077	NA	NA	0.054694	4.1177e-08	0.071867	3.75914e-07	0.071867	3.75914e-07	NA	NA	0.564338	3.98558e-06	0.680144	5.97505e-05	0.63473	4.30904e-05	NA	NA
DEF6	6.8046e-08	1.31095e-05	5.39626	Brain_Cerebellar_Hemisphere	2.05029e-10	2.12149e-07	6.35753	Cells_EBV-transformed_lymphocytes	8.43745e-07	0.000179621	4.92497	NA	NA	NA	1	1	1	0	3	-1.9213	5.48573	2.67225	-6.22606	1.79996	-5.08077	NA	NA	0.054694	4.1177e-08	0.00753449	4.78314e-10	0.071867	3.75914e-07	NA	NA	0.564338	3.98558e-06	0.418763	1.76169e-07	0.658322	3.54004e-05	NA	NA
DEF6	6.8046e-08	1.31095e-05	5.39626	Brain_Cerebellar_Hemisphere	2.05029e-10	2.12149e-07	6.35753	Colon_Transverse	8.43745e-07	0.000197931	4.92497	NA	NA	NA	1	1	1	0	3	-1.9213	5.48573	2.67225	-6.22606	1.79996	-5.08077	NA	NA	0.054694	4.1177e-08	0.00753449	4.78314e-10	0.071867	3.75914e-07	NA	NA	0.564338	3.98558e-06	0.418763	1.76169e-07	0.65524	4.74968e-05	NA	NA
DEF6	6.8046e-08	1.31095e-05	5.39626	Brain_Cerebellar_Hemisphere	2.05029e-10	2.12149e-07	6.35753	Skin_Not_Sun_Exposed_Suprapubic	8.43745e-07	0.000204934	4.92497	NA	NA	NA	1	1	1	0	3	-1.9213	5.48573	2.67225	-6.22606	1.79996	-5.08077	NA	NA	0.054694	4.1177e-08	0.00753449	4.78314e-10	0.071867	3.75914e-07	NA	NA	0.564338	3.98558e-06	0.418763	1.76169e-07	0.649098	4.3339e-05	NA	NA
DEF6	6.8046e-08	1.31095e-05	5.39626	Brain_Cerebellar_Hemisphere	2.05029e-10	2.12149e-07	6.35753	smultixcan	8.43745e-07	0.000200389	4.92497	NA	NA	NA	1	1	1	0	3	-1.9213	5.48573	2.67225	-6.22606	1.79996	-5.08077	NA	NA	0.054694	4.1177e-08	0.00753449	4.78314e-10	0.071867	3.75914e-07	NA	NA	0.564338	3.98558e-06	0.418763	1.76169e-07	0.63473	4.30904e-05	NA	NA
DEF6	6.8046e-08	1.31095e-05	5.39626	Brain_Cerebellum	5.735e-07	0.000208485	4.99993	Cells_EBV-transformed_lymphocytes	8.43745e-07	0.000179621	4.92497	NA	NA	NA	1	1	1	0	3	-1.9213	5.48573	1.78902	-5.22734	1.79996	-5.08077	NA	NA	0.054694	4.1177e-08	0.0736112	1.71964e-07	0.071867	3.75914e-07	NA	NA	0.564338	3.98558e-06	0.681725	3.04882e-05	0.658322	3.54004e-05	NA	NA
DEF6	6.8046e-08	1.31095e-05	5.39626	Brain_Cerebellum	5.735e-07	0.000208485	4.99993	Colon_Transverse	8.43745e-07	0.000197931	4.92497	NA	NA	NA	1	1	1	0	3	-1.9213	5.48573	1.78902	-5.22734	1.79996	-5.08077	NA	NA	0.054694	4.1177e-08	0.0736112	1.71964e-07	0.071867	3.75914e-07	NA	NA	0.564338	3.98558e-06	0.681725	3.04882e-05	0.65524	4.74968e-05	NA	NA
DEF6	6.8046e-08	1.31095e-05	5.39626	Brain_Cerebellum	5.735e-07	0.000208485	4.99993	Skin_Not_Sun_Exposed_Suprapubic	8.43745e-07	0.000204934	4.92497	NA	NA	NA	1	1	1	0	3	-1.9213	5.48573	1.78902	-5.22734	1.79996	-5.08077	NA	NA	0.054694	4.1177e-08	0.0736112	1.71964e-07	0.071867	3.75914e-07	NA	NA	0.564338	3.98558e-06	0.681725	3.04882e-05	0.649098	4.3339e-05	NA	NA
DEF6	6.8046e-08	1.31095e-05	5.39626	Brain_Cerebellum	5.735e-07	0.000208485	4.99993	smultixcan	8.43745e-07	0.000200389	4.92497	NA	NA	NA	1	1	1	0	3	-1.9213	5.48573	1.78902	-5.22734	1.79996	-5.08077	NA	NA	0.054694	4.1177e-08	0.0736112	1.71964e-07	0.071867	3.75914e-07	NA	NA	0.564338	3.98558e-06	0.681725	3.04882e-05	0.63473	4.30904e-05	NA	NA
DEF6	6.8046e-08	1.31095e-05	5.39626	Brain_Cortex	2.20209e-10	1.86438e-07	6.34654	Cells_EBV-transformed_lymphocytes	8.43745e-07	0.000179621	4.92497	NA	NA	NA	1	1	1	0	3	-1.9213	5.48573	2.58202	-6.28475	1.79996	-5.08077	NA	NA	0.054694	4.1177e-08	0.00982248	3.28387e-10	0.071867	3.75914e-07	NA	NA	0.564338	3.98558e-06	0.462287	1.00897e-07	0.658322	3.54004e-05	NA	NA
DEF6	6.8046e-08	1.31095e-05	5.39626	Brain_Cortex	2.20209e-10	1.86438e-07	6.34654	Colon_Transverse	8.43745e-07	0.000197931	4.92497	NA	NA	NA	1	1	1	0	3	-1.9213	5.48573	2.58202	-6.28475	1.79996	-5.08077	NA	NA	0.054694	4.1177e-08	0.00982248	3.28387e-10	0.071867	3.75914e-07	NA	NA	0.564338	3.98558e-06	0.462287	1.00897e-07	0.65524	4.74968e-05	NA	NA
DEF6	6.8046e-08	1.31095e-05	5.39626	Brain_Cortex	2.20209e-10	1.86438e-07	6.34654	Skin_Not_Sun_Exposed_Suprapubic	8.43745e-07	0.000204934	4.92497	NA	NA	NA	1	1	1	0	3	-1.9213	5.48573	2.58202	-6.28475	1.79996	-5.08077	NA	NA	0.054694	4.1177e-08	0.00982248	3.28387e-10	0.071867	3.75914e-07	NA	NA	0.564338	3.98558e-06	0.462287	1.00897e-07	0.649098	4.3339e-05	NA	NA
DEF6	6.8046e-08	1.31095e-05	5.39626	Brain_Cortex	2.20209e-10	1.86438e-07	6.34654	smultixcan	8.43745e-07	0.000200389	4.92497	NA	NA	NA	1	1	1	0	3	-1.9213	5.48573	2.58202	-6.28475	1.79996	-5.08077	NA	NA	0.054694	4.1177e-08	0.00982248	3.28387e-10	0.071867	3.75914e-07	NA	NA	0.564338	3.98558e-06	0.462287	1.00897e-07	0.63473	4.30904e-05	NA	NA
DEF6	6.8046e-08	1.31095e-05	5.39626	Brain_Hippocampus	3.26424e-10	3.00583e-07	6.28568	Cells_EBV-transformed_lymphocytes	8.43745e-07	0.000179621	4.92497	NA	NA	NA	1	1	1	0	3	-1.9213	5.48573	2.57415	-6.22648	1.79996	-5.08077	NA	NA	0.054694	4.1177e-08	0.0100488	4.77024e-10	0.071867	3.75914e-07	NA	NA	0.564338	3.98558e-06	0.486016	1.65527e-07	0.658322	3.54004e-05	NA	NA
DEF6	6.8046e-08	1.31095e-05	5.39626	Brain_Hippocampus	3.26424e-10	3.00583e-07	6.28568	Colon_Transverse	8.43745e-07	0.000197931	4.92497	NA	NA	NA	1	1	1	0	3	-1.9213	5.48573	2.57415	-6.22648	1.79996	-5.08077	NA	NA	0.054694	4.1177e-08	0.0100488	4.77024e-10	0.071867	3.75914e-07	NA	NA	0.564338	3.98558e-06	0.486016	1.65527e-07	0.65524	4.74968e-05	NA	NA
DEF6	6.8046e-08	1.31095e-05	5.39626	Brain_Hippocampus	3.26424e-10	3.00583e-07	6.28568	Skin_Not_Sun_Exposed_Suprapubic	8.43745e-07	0.000204934	4.92497	NA	NA	NA	1	1	1	0	3	-1.9213	5.48573	2.57415	-6.22648	1.79996	-5.08077	NA	NA	0.054694	4.1177e-08	0.0100488	4.77024e-10	0.071867	3.75914e-07	NA	NA	0.564338	3.98558e-06	0.486016	1.65527e-07	0.649098	4.3339e-05	NA	NA
DEF6	6.8046e-08	1.31095e-05	5.39626	Brain_Hippocampus	3.26424e-10	3.00583e-07	6.28568	smultixcan	8.43745e-07	0.000200389	4.92497	NA	NA	NA	1	1	1	0	3	-1.9213	5.48573	2.57415	-6.22648	1.79996	-5.08077	NA	NA	0.054694	4.1177e-08	0.0100488	4.77024e-10	0.071867	3.75914e-07	NA	NA	0.564338	3.98558e-06	0.486016	1.65527e-07	0.63473	4.30904e-05	NA	NA
DEF6	6.8046e-08	1.31095e-05	5.39626	Brain_Hypothalamus	1.9301e-09	1.66241e-06	6.00358	Cells_EBV-transformed_lymphocytes	8.43745e-07	0.000179621	4.92497	NA	NA	NA	1	1	1	0	3	-1.9213	5.48573	1.99424	-6.3667	1.79996	-5.08077	NA	NA	0.054694	4.1177e-08	0.0461255	1.93142e-10	0.071867	3.75914e-07	NA	NA	0.564338	3.98558e-06	0.642792	8.0278e-08	0.658322	3.54004e-05	NA	NA
DEF6	6.8046e-08	1.31095e-05	5.39626	Brain_Hypothalamus	1.9301e-09	1.66241e-06	6.00358	Colon_Transverse	8.43745e-07	0.000197931	4.92497	NA	NA	NA	1	1	1	0	3	-1.9213	5.48573	1.99424	-6.3667	1.79996	-5.08077	NA	NA	0.054694	4.1177e-08	0.0461255	1.93142e-10	0.071867	3.75914e-07	NA	NA	0.564338	3.98558e-06	0.642792	8.0278e-08	0.65524	4.74968e-05	NA	NA
DEF6	6.8046e-08	1.31095e-05	5.39626	Brain_Hypothalamus	1.9301e-09	1.66241e-06	6.00358	Skin_Not_Sun_Exposed_Suprapubic	8.43745e-07	0.000204934	4.92497	NA	NA	NA	1	1	1	0	3	-1.9213	5.48573	1.99424	-6.3667	1.79996	-5.08077	NA	NA	0.054694	4.1177e-08	0.0461255	1.93142e-10	0.071867	3.75914e-07	NA	NA	0.564338	3.98558e-06	0.642792	8.0278e-08	0.649098	4.3339e-05	NA	NA
DEF6	6.8046e-08	1.31095e-05	5.39626	Brain_Hypothalamus	1.9301e-09	1.66241e-06	6.00358	smultixcan	8.43745e-07	0.000200389	4.92497	NA	NA	NA	1	1	1	0	3	-1.9213	5.48573	1.99424	-6.3667	1.79996	-5.08077	NA	NA	0.054694	4.1177e-08	0.0461255	1.93142e-10	0.071867	3.75914e-07	NA	NA	0.564338	3.98558e-06	0.642792	8.0278e-08	0.63473	4.30904e-05	NA	NA
DEF6	6.8046e-08	1.31095e-05	5.39626	Brain_Nucleus_accumbens_basal_ganglia	6.29768e-07	0.000249748	4.98186	Cells_EBV-transformed_lymphocytes	8.43745e-07	0.000179621	4.92497	NA	NA	NA	1	1	1	0	3	-1.9213	5.48573	1.78798	-5.19865	1.79996	-5.08077	NA	NA	0.054694	4.1177e-08	0.0737799	2.00738e-07	0.071867	3.75914e-07	NA	NA	0.564338	3.98558e-06	0.690082	3.63823e-05	0.658322	3.54004e-05	NA	NA
DEF6	6.8046e-08	1.31095e-05	5.39626	Brain_Nucleus_accumbens_basal_ganglia	6.29768e-07	0.000249748	4.98186	Colon_Transverse	8.43745e-07	0.000197931	4.92497	NA	NA	NA	1	1	1	0	3	-1.9213	5.48573	1.78798	-5.19865	1.79996	-5.08077	NA	NA	0.054694	4.1177e-08	0.0737799	2.00738e-07	0.071867	3.75914e-07	NA	NA	0.564338	3.98558e-06	0.690082	3.63823e-05	0.65524	4.74968e-05	NA	NA
DEF6	6.8046e-08	1.31095e-05	5.39626	Brain_Nucleus_accumbens_basal_ganglia	6.29768e-07	0.000249748	4.98186	Skin_Not_Sun_Exposed_Suprapubic	8.43745e-07	0.000204934	4.92497	NA	NA	NA	1	1	1	0	3	-1.9213	5.48573	1.78798	-5.19865	1.79996	-5.08077	NA	NA	0.054694	4.1177e-08	0.0737799	2.00738e-07	0.071867	3.75914e-07	NA	NA	0.564338	3.98558e-06	0.690082	3.63823e-05	0.649098	4.3339e-05	NA	NA
DEF6	6.8046e-08	1.31095e-05	5.39626	Brain_Nucleus_accumbens_basal_ganglia	6.29768e-07	0.000249748	4.98186	smultixcan	8.43745e-07	0.000200389	4.92497	NA	NA	NA	1	1	1	0	3	-1.9213	5.48573	1.78798	-5.19865	1.79996	-5.08077	NA	NA	0.054694	4.1177e-08	0.0737799	2.00738e-07	0.071867	3.75914e-07	NA	NA	0.564338	3.98558e-06	0.690082	3.63823e-05	0.63473	4.30904e-05	NA	NA
DEF6	6.8046e-08	1.31095e-05	5.39626	Brain_Putamen_basal_ganglia	1.9301e-09	9.47763e-07	6.00358	Cells_EBV-transformed_lymphocytes	8.43745e-07	0.000179621	4.92497	NA	NA	NA	1	1	1	0	3	-1.9213	5.48573	1.99424	-6.3667	1.79996	-5.08077	NA	NA	0.054694	4.1177e-08	0.0461255	1.93142e-10	0.071867	3.75914e-07	NA	NA	0.564338	3.98558e-06	0.621507	5.6436e-08	0.658322	3.54004e-05	NA	NA
DEF6	6.8046e-08	1.31095e-05	5.39626	Brain_Putamen_basal_ganglia	1.9301e-09	9.47763e-07	6.00358	Colon_Transverse	8.43745e-07	0.000197931	4.92497	NA	NA	NA	1	1	1	0	3	-1.9213	5.48573	1.99424	-6.3667	1.79996	-5.08077	NA	NA	0.054694	4.1177e-08	0.0461255	1.93142e-10	0.071867	3.75914e-07	NA	NA	0.564338	3.98558e-06	0.621507	5.6436e-08	0.65524	4.74968e-05	NA	NA
DEF6	6.8046e-08	1.31095e-05	5.39626	Brain_Putamen_basal_ganglia	1.9301e-09	9.47763e-07	6.00358	Skin_Not_Sun_Exposed_Suprapubic	8.43745e-07	0.000204934	4.92497	NA	NA	NA	1	1	1	0	3	-1.9213	5.48573	1.99424	-6.3667	1.79996	-5.08077	NA	NA	0.054694	4.1177e-08	0.0461255	1.93142e-10	0.071867	3.75914e-07	NA	NA	0.564338	3.98558e-06	0.621507	5.6436e-08	0.649098	4.3339e-05	NA	NA
DEF6	6.8046e-08	1.31095e-05	5.39626	Brain_Putamen_basal_ganglia	1.9301e-09	9.47763e-07	6.00358	smultixcan	8.43745e-07	0.000200389	4.92497	NA	NA	NA	1	1	1	0	3	-1.9213	5.48573	1.99424	-6.3667	1.79996	-5.08077	NA	NA	0.054694	4.1177e-08	0.0461255	1.93142e-10	0.071867	3.75914e-07	NA	NA	0.564338	3.98558e-06	0.621507	5.6436e-08	0.63473	4.30904e-05	NA	NA
DEF6	6.8046e-08	1.31095e-05	5.39626	Brain_Spinal_cord_cervical_c-1	2.20209e-10	1.37164e-07	6.34654	Cells_EBV-transformed_lymphocytes	8.43745e-07	0.000179621	4.92497	NA	NA	NA	1	1	1	0	3	-1.9213	5.48573	2.58202	-6.28475	1.79996	-5.08077	NA	NA	0.054694	4.1177e-08	0.00982248	3.28387e-10	0.071867	3.75914e-07	NA	NA	0.564338	3.98558e-06	0.485042	1.06204e-07	0.658322	3.54004e-05	NA	NA
DEF6	6.8046e-08	1.31095e-05	5.39626	Brain_Spinal_cord_cervical_c-1	2.20209e-10	1.37164e-07	6.34654	Colon_Transverse	8.43745e-07	0.000197931	4.92497	NA	NA	NA	1	1	1	0	3	-1.9213	5.48573	2.58202	-6.28475	1.79996	-5.08077	NA	NA	0.054694	4.1177e-08	0.00982248	3.28387e-10	0.071867	3.75914e-07	NA	NA	0.564338	3.98558e-06	0.485042	1.06204e-07	0.65524	4.74968e-05	NA	NA
DEF6	6.8046e-08	1.31095e-05	5.39626	Brain_Spinal_cord_cervical_c-1	2.20209e-10	1.37164e-07	6.34654	Skin_Not_Sun_Exposed_Suprapubic	8.43745e-07	0.000204934	4.92497	NA	NA	NA	1	1	1	0	3	-1.9213	5.48573	2.58202	-6.28475	1.79996	-5.08077	NA	NA	0.054694	4.1177e-08	0.00982248	3.28387e-10	0.071867	3.75914e-07	NA	NA	0.564338	3.98558e-06	0.485042	1.06204e-07	0.649098	4.3339e-05	NA	NA
DEF6	6.8046e-08	1.31095e-05	5.39626	Brain_Spinal_cord_cervical_c-1	2.20209e-10	1.37164e-07	6.34654	smultixcan	8.43745e-07	0.000200389	4.92497	NA	NA	NA	1	1	1	0	3	-1.9213	5.48573	2.58202	-6.28475	1.79996	-5.08077	NA	NA	0.054694	4.1177e-08	0.00982248	3.28387e-10	0.071867	3.75914e-07	NA	NA	0.564338	3.98558e-06	0.485042	1.06204e-07	0.63473	4.30904e-05	NA	NA
DEF6	6.8046e-08	1.31095e-05	5.39626	Breast_Mammary_Tissue	6.22947e-10	3.79219e-07	6.18451	Cells_EBV-transformed_lymphocytes	8.43745e-07	0.000179621	4.92497	NA	NA	NA	1	1	1	0	3	-1.9213	5.48573	2.52159	-6.12778	1.79996	-5.08077	NA	NA	0.054694	4.1177e-08	0.0116827	8.9115e-10	0.071867	3.75914e-07	NA	NA	0.564338	3.98558e-06	0.472175	2.24427e-07	0.658322	3.54004e-05	NA	NA
DEF6	6.8046e-08	1.31095e-05	5.39626	Breast_Mammary_Tissue	6.22947e-10	3.79219e-07	6.18451	Colon_Transverse	8.43745e-07	0.000197931	4.92497	NA	NA	NA	1	1	1	0	3	-1.9213	5.48573	2.52159	-6.12778	1.79996	-5.08077	NA	NA	0.054694	4.1177e-08	0.0116827	8.9115e-10	0.071867	3.75914e-07	NA	NA	0.564338	3.98558e-06	0.472175	2.24427e-07	0.65524	4.74968e-05	NA	NA
DEF6	6.8046e-08	1.31095e-05	5.39626	Breast_Mammary_Tissue	6.22947e-10	3.79219e-07	6.18451	Skin_Not_Sun_Exposed_Suprapubic	8.43745e-07	0.000204934	4.92497	NA	NA	NA	1	1	1	0	3	-1.9213	5.48573	2.52159	-6.12778	1.79996	-5.08077	NA	NA	0.054694	4.1177e-08	0.0116827	8.9115e-10	0.071867	3.75914e-07	NA	NA	0.564338	3.98558e-06	0.472175	2.24427e-07	0.649098	4.3339e-05	NA	NA
DEF6	6.8046e-08	1.31095e-05	5.39626	Breast_Mammary_Tissue	6.22947e-10	3.79219e-07	6.18451	smultixcan	8.43745e-07	0.000200389	4.92497	NA	NA	NA	1	1	1	0	3	-1.9213	5.48573	2.52159	-6.12778	1.79996	-5.08077	NA	NA	0.054694	4.1177e-08	0.0116827	8.9115e-10	0.071867	3.75914e-07	NA	NA	0.564338	3.98558e-06	0.472175	2.24427e-07	0.63473	4.30904e-05	NA	NA
DEF6	6.8046e-08	1.31095e-05	5.39626	Cells_Cultured_fibroblasts	2.20209e-10	1.64468e-07	6.34654	Cells_EBV-transformed_lymphocytes	8.43745e-07	0.000179621	4.92497	NA	NA	NA	1	1	1	0	3	-1.9213	5.48573	2.58202	-6.28475	1.79996	-5.08077	NA	NA	0.054694	4.1177e-08	0.00982248	3.28387e-10	0.071867	3.75914e-07	NA	NA	0.564338	3.98558e-06	0.447446	9.85881e-08	0.658322	3.54004e-05	NA	NA
DEF6	6.8046e-08	1.31095e-05	5.39626	Cells_Cultured_fibroblasts	2.20209e-10	1.64468e-07	6.34654	Colon_Transverse	8.43745e-07	0.000197931	4.92497	NA	NA	NA	1	1	1	0	3	-1.9213	5.48573	2.58202	-6.28475	1.79996	-5.08077	NA	NA	0.054694	4.1177e-08	0.00982248	3.28387e-10	0.071867	3.75914e-07	NA	NA	0.564338	3.98558e-06	0.447446	9.85881e-08	0.65524	4.74968e-05	NA	NA
DEF6	6.8046e-08	1.31095e-05	5.39626	Cells_Cultured_fibroblasts	2.20209e-10	1.64468e-07	6.34654	Skin_Not_Sun_Exposed_Suprapubic	8.43745e-07	0.000204934	4.92497	NA	NA	NA	1	1	1	0	3	-1.9213	5.48573	2.58202	-6.28475	1.79996	-5.08077	NA	NA	0.054694	4.1177e-08	0.00982248	3.28387e-10	0.071867	3.75914e-07	NA	NA	0.564338	3.98558e-06	0.447446	9.85881e-08	0.649098	4.3339e-05	NA	NA
DEF6	6.8046e-08	1.31095e-05	5.39626	Cells_Cultured_fibroblasts	2.20209e-10	1.64468e-07	6.34654	smultixcan	8.43745e-07	0.000200389	4.92497	NA	NA	NA	1	1	1	0	3	-1.9213	5.48573	2.58202	-6.28475	1.79996	-5.08077	NA	NA	0.054694	4.1177e-08	0.00982248	3.28387e-10	0.071867	3.75914e-07	NA	NA	0.564338	3.98558e-06	0.447446	9.85881e-08	0.63473	4.30904e-05	NA	NA
DEF6	6.8046e-08	1.31095e-05	5.39626	Cells_EBV-transformed_lymphocytes	1.9301e-09	1.00611e-06	6.00358	Cells_EBV-transformed_lymphocytes	8.43745e-07	0.000179621	4.92497	NA	NA	NA	1	1	1	0	3	-1.9213	5.48573	1.99424	-6.3667	1.79996	-5.08077	NA	NA	0.054694	4.1177e-08	0.0461255	1.93142e-10	0.071867	3.75914e-07	NA	NA	0.564338	3.98558e-06	0.627571	5.82127e-08	0.658322	3.54004e-05	NA	NA
DEF6	6.8046e-08	1.31095e-05	5.39626	Cells_EBV-transformed_lymphocytes	1.9301e-09	1.00611e-06	6.00358	Colon_Transverse	8.43745e-07	0.000197931	4.92497	NA	NA	NA	1	1	1	0	3	-1.9213	5.48573	1.99424	-6.3667	1.79996	-5.08077	NA	NA	0.054694	4.1177e-08	0.0461255	1.93142e-10	0.071867	3.75914e-07	NA	NA	0.564338	3.98558e-06	0.627571	5.82127e-08	0.65524	4.74968e-05	NA	NA
DEF6	6.8046e-08	1.31095e-05	5.39626	Cells_EBV-transformed_lymphocytes	1.9301e-09	1.00611e-06	6.00358	Skin_Not_Sun_Exposed_Suprapubic	8.43745e-07	0.000204934	4.92497	NA	NA	NA	1	1	1	0	3	-1.9213	5.48573	1.99424	-6.3667	1.79996	-5.08077	NA	NA	0.054694	4.1177e-08	0.0461255	1.93142e-10	0.071867	3.75914e-07	NA	NA	0.564338	3.98558e-06	0.627571	5.82127e-08	0.649098	4.3339e-05	NA	NA
DEF6	6.8046e-08	1.31095e-05	5.39626	Cells_EBV-transformed_lymphocytes	1.9301e-09	1.00611e-06	6.00358	smultixcan	8.43745e-07	0.000200389	4.92497	NA	NA	NA	1	1	1	0	3	-1.9213	5.48573	1.99424	-6.3667	1.79996	-5.08077	NA	NA	0.054694	4.1177e-08	0.0461255	1.93142e-10	0.071867	3.75914e-07	NA	NA	0.564338	3.98558e-06	0.627571	5.82127e-08	0.63473	4.30904e-05	NA	NA
DEF6	6.8046e-08	1.31095e-05	5.39626	Colon_Sigmoid	4.18818e-10	3.59795e-07	6.24685	Cells_EBV-transformed_lymphocytes	8.43745e-07	0.000179621	4.92497	NA	NA	NA	1	1	1	0	3	-1.9213	5.48573	2.38016	-6.45187	1.79996	-5.08077	NA	NA	0.054694	4.1177e-08	0.0173053	1.10478e-10	0.071867	3.75914e-07	NA	NA	0.564338	3.98558e-06	0.488873	4.29173e-08	0.658322	3.54004e-05	NA	NA
DEF6	6.8046e-08	1.31095e-05	5.39626	Colon_Sigmoid	4.18818e-10	3.59795e-07	6.24685	Colon_Transverse	8.43745e-07	0.000197931	4.92497	NA	NA	NA	1	1	1	0	3	-1.9213	5.48573	2.38016	-6.45187	1.79996	-5.08077	NA	NA	0.054694	4.1177e-08	0.0173053	1.10478e-10	0.071867	3.75914e-07	NA	NA	0.564338	3.98558e-06	0.488873	4.29173e-08	0.65524	4.74968e-05	NA	NA
DEF6	6.8046e-08	1.31095e-05	5.39626	Colon_Sigmoid	4.18818e-10	3.59795e-07	6.24685	Skin_Not_Sun_Exposed_Suprapubic	8.43745e-07	0.000204934	4.92497	NA	NA	NA	1	1	1	0	3	-1.9213	5.48573	2.38016	-6.45187	1.79996	-5.08077	NA	NA	0.054694	4.1177e-08	0.0173053	1.10478e-10	0.071867	3.75914e-07	NA	NA	0.564338	3.98558e-06	0.488873	4.29173e-08	0.649098	4.3339e-05	NA	NA
DEF6	6.8046e-08	1.31095e-05	5.39626	Colon_Sigmoid	4.18818e-10	3.59795e-07	6.24685	smultixcan	8.43745e-07	0.000200389	4.92497	NA	NA	NA	1	1	1	0	3	-1.9213	5.48573	2.38016	-6.45187	1.79996	-5.08077	NA	NA	0.054694	4.1177e-08	0.0173053	1.10478e-10	0.071867	3.75914e-07	NA	NA	0.564338	3.98558e-06	0.488873	4.29173e-08	0.63473	4.30904e-05	NA	NA
DEF6	6.8046e-08	1.31095e-05	5.39626	Colon_Transverse	5.5986e-06	0.00108249	4.54101	Cells_EBV-transformed_lymphocytes	8.43745e-07	0.000179621	4.92497	NA	NA	NA	1	1	1	0	3	-1.9213	5.48573	1.76157	-4.60949	1.79996	-5.08077	NA	NA	0.054694	4.1177e-08	0.0781414	4.03651e-06	0.071867	3.75914e-07	NA	NA	0.564338	3.98558e-06	0.675181	0.000427907	0.658322	3.54004e-05	NA	NA
DEF6	6.8046e-08	1.31095e-05	5.39626	Colon_Transverse	5.5986e-06	0.00108249	4.54101	Colon_Transverse	8.43745e-07	0.000197931	4.92497	NA	NA	NA	1	1	1	0	3	-1.9213	5.48573	1.76157	-4.60949	1.79996	-5.08077	NA	NA	0.054694	4.1177e-08	0.0781414	4.03651e-06	0.071867	3.75914e-07	NA	NA	0.564338	3.98558e-06	0.675181	0.000427907	0.65524	4.74968e-05	NA	NA
DEF6	6.8046e-08	1.31095e-05	5.39626	Colon_Transverse	5.5986e-06	0.00108249	4.54101	Skin_Not_Sun_Exposed_Suprapubic	8.43745e-07	0.000204934	4.92497	NA	NA	NA	1	1	1	0	3	-1.9213	5.48573	1.76157	-4.60949	1.79996	-5.08077	NA	NA	0.054694	4.1177e-08	0.0781414	4.03651e-06	0.071867	3.75914e-07	NA	NA	0.564338	3.98558e-06	0.675181	0.000427907	0.649098	4.3339e-05	NA	NA
DEF6	6.8046e-08	1.31095e-05	5.39626	Colon_Transverse	5.5986e-06	0.00108249	4.54101	smultixcan	8.43745e-07	0.000200389	4.92497	NA	NA	NA	1	1	1	0	3	-1.9213	5.48573	1.76157	-4.60949	1.79996	-5.08077	NA	NA	0.054694	4.1177e-08	0.0781414	4.03651e-06	0.071867	3.75914e-07	NA	NA	0.564338	3.98558e-06	0.675181	0.000427907	0.63473	4.30904e-05	NA	NA
DEF6	6.8046e-08	1.31095e-05	5.39626	Esophagus_Gastroesophageal_Junction	5.69493e-07	0.000182992	5.00129	Cells_EBV-transformed_lymphocytes	8.43745e-07	0.000179621	4.92497	NA	NA	NA	1	1	1	0	3	-1.9213	5.48573	1.70905	-5.37407	1.79996	-5.08077	NA	NA	0.054694	4.1177e-08	0.0874421	7.69802e-08	0.071867	3.75914e-07	NA	NA	0.564338	3.98558e-06	0.702545	1.29067e-05	0.658322	3.54004e-05	NA	NA
DEF6	6.8046e-08	1.31095e-05	5.39626	Esophagus_Gastroesophageal_Junction	5.69493e-07	0.000182992	5.00129	Colon_Transverse	8.43745e-07	0.000197931	4.92497	NA	NA	NA	1	1	1	0	3	-1.9213	5.48573	1.70905	-5.37407	1.79996	-5.08077	NA	NA	0.054694	4.1177e-08	0.0874421	7.69802e-08	0.071867	3.75914e-07	NA	NA	0.564338	3.98558e-06	0.702545	1.29067e-05	0.65524	4.74968e-05	NA	NA
DEF6	6.8046e-08	1.31095e-05	5.39626	Esophagus_Gastroesophageal_Junction	5.69493e-07	0.000182992	5.00129	Skin_Not_Sun_Exposed_Suprapubic	8.43745e-07	0.000204934	4.92497	NA	NA	NA	1	1	1	0	3	-1.9213	5.48573	1.70905	-5.37407	1.79996	-5.08077	NA	NA	0.054694	4.1177e-08	0.0874421	7.69802e-08	0.071867	3.75914e-07	NA	NA	0.564338	3.98558e-06	0.702545	1.29067e-05	0.649098	4.3339e-05	NA	NA
DEF6	6.8046e-08	1.31095e-05	5.39626	Esophagus_Gastroesophageal_Junction	5.69493e-07	0.000182992	5.00129	smultixcan	8.43745e-07	0.000200389	4.92497	NA	NA	NA	1	1	1	0	3	-1.9213	5.48573	1.70905	-5.37407	1.79996	-5.08077	NA	NA	0.054694	4.1177e-08	0.0874421	7.69802e-08	0.071867	3.75914e-07	NA	NA	0.564338	3.98558e-06	0.702545	1.29067e-05	0.63473	4.30904e-05	NA	NA
DEF6	6.8046e-08	1.31095e-05	5.39626	Heart_Atrial_Appendage	3.01982e-10	1.68463e-07	6.29776	Cells_EBV-transformed_lymphocytes	8.43745e-07	0.000179621	4.92497	NA	NA	NA	1	1	1	0	3	-1.9213	5.48573	2.40592	-6.49396	1.79996	-5.08077	NA	NA	0.054694	4.1177e-08	0.0161317	8.36105e-11	0.071867	3.75914e-07	NA	NA	0.564338	3.98558e-06	0.516258	2.47201e-08	0.658322	3.54004e-05	NA	NA
DEF6	6.8046e-08	1.31095e-05	5.39626	Heart_Atrial_Appendage	3.01982e-10	1.68463e-07	6.29776	Colon_Transverse	8.43745e-07	0.000197931	4.92497	NA	NA	NA	1	1	1	0	3	-1.9213	5.48573	2.40592	-6.49396	1.79996	-5.08077	NA	NA	0.054694	4.1177e-08	0.0161317	8.36105e-11	0.071867	3.75914e-07	NA	NA	0.564338	3.98558e-06	0.516258	2.47201e-08	0.65524	4.74968e-05	NA	NA
DEF6	6.8046e-08	1.31095e-05	5.39626	Heart_Atrial_Appendage	3.01982e-10	1.68463e-07	6.29776	Skin_Not_Sun_Exposed_Suprapubic	8.43745e-07	0.000204934	4.92497	NA	NA	NA	1	1	1	0	3	-1.9213	5.48573	2.40592	-6.49396	1.79996	-5.08077	NA	NA	0.054694	4.1177e-08	0.0161317	8.36105e-11	0.071867	3.75914e-07	NA	NA	0.564338	3.98558e-06	0.516258	2.47201e-08	0.649098	4.3339e-05	NA	NA
DEF6	6.8046e-08	1.31095e-05	5.39626	Heart_Atrial_Appendage	3.01982e-10	1.68463e-07	6.29776	smultixcan	8.43745e-07	0.000200389	4.92497	NA	NA	NA	1	1	1	0	3	-1.9213	5.48573	2.40592	-6.49396	1.79996	-5.08077	NA	NA	0.054694	4.1177e-08	0.0161317	8.36105e-11	0.071867	3.75914e-07	NA	NA	0.564338	3.98558e-06	0.516258	2.47201e-08	0.63473	4.30904e-05	NA	NA
DEF6	6.8046e-08	1.31095e-05	5.39626	Heart_Left_Ventricle	1.69666e-09	9.88262e-07	6.02447	Cells_EBV-transformed_lymphocytes	8.43745e-07	0.000179621	4.92497	NA	NA	NA	1	1	1	0	3	-1.9213	5.48573	1.97977	-6.40985	1.79996	-5.08077	NA	NA	0.054694	4.1177e-08	0.0477298	1.45666e-10	0.071867	3.75914e-07	NA	NA	0.564338	3.98558e-06	0.623451	4.62975e-08	0.658322	3.54004e-05	NA	NA
DEF6	6.8046e-08	1.31095e-05	5.39626	Heart_Left_Ventricle	1.69666e-09	9.88262e-07	6.02447	Colon_Transverse	8.43745e-07	0.000197931	4.92497	NA	NA	NA	1	1	1	0	3	-1.9213	5.48573	1.97977	-6.40985	1.79996	-5.08077	NA	NA	0.054694	4.1177e-08	0.0477298	1.45666e-10	0.071867	3.75914e-07	NA	NA	0.564338	3.98558e-06	0.623451	4.62975e-08	0.65524	4.74968e-05	NA	NA
DEF6	6.8046e-08	1.31095e-05	5.39626	Heart_Left_Ventricle	1.69666e-09	9.88262e-07	6.02447	Skin_Not_Sun_Exposed_Suprapubic	8.43745e-07	0.000204934	4.92497	NA	NA	NA	1	1	1	0	3	-1.9213	5.48573	1.97977	-6.40985	1.79996	-5.08077	NA	NA	0.054694	4.1177e-08	0.0477298	1.45666e-10	0.071867	3.75914e-07	NA	NA	0.564338	3.98558e-06	0.623451	4.62975e-08	0.649098	4.3339e-05	NA	NA
DEF6	6.8046e-08	1.31095e-05	5.39626	Heart_Left_Ventricle	1.69666e-09	9.88262e-07	6.02447	smultixcan	8.43745e-07	0.000200389	4.92497	NA	NA	NA	1	1	1	0	3	-1.9213	5.48573	1.97977	-6.40985	1.79996	-5.08077	NA	NA	0.054694	4.1177e-08	0.0477298	1.45666e-10	0.071867	3.75914e-07	NA	NA	0.564338	3.98558e-06	0.623451	4.62975e-08	0.63473	4.30904e-05	NA	NA
DEF6	6.8046e-08	1.31095e-05	5.39626	Kidney_Cortex	8.43745e-07	0.00022299	4.92497	Cells_EBV-transformed_lymphocytes	8.43745e-07	0.000179621	4.92497	NA	NA	NA	1	1	1	0	3	-1.9213	5.48573	1.79996	-5.08077	1.79996	-5.08077	NA	NA	0.054694	4.1177e-08	0.071867	3.75914e-07	0.071867	3.75914e-07	NA	NA	0.564338	3.98558e-06	0.687759	6.52955e-05	0.658322	3.54004e-05	NA	NA
DEF6	6.8046e-08	1.31095e-05	5.39626	Kidney_Cortex	8.43745e-07	0.00022299	4.92497	Colon_Transverse	8.43745e-07	0.000197931	4.92497	NA	NA	NA	1	1	1	0	3	-1.9213	5.48573	1.79996	-5.08077	1.79996	-5.08077	NA	NA	0.054694	4.1177e-08	0.071867	3.75914e-07	0.071867	3.75914e-07	NA	NA	0.564338	3.98558e-06	0.687759	6.52955e-05	0.65524	4.74968e-05	NA	NA
DEF6	6.8046e-08	1.31095e-05	5.39626	Kidney_Cortex	8.43745e-07	0.00022299	4.92497	Skin_Not_Sun_Exposed_Suprapubic	8.43745e-07	0.000204934	4.92497	NA	NA	NA	1	1	1	0	3	-1.9213	5.48573	1.79996	-5.08077	1.79996	-5.08077	NA	NA	0.054694	4.1177e-08	0.071867	3.75914e-07	0.071867	3.75914e-07	NA	NA	0.564338	3.98558e-06	0.687759	6.52955e-05	0.649098	4.3339e-05	NA	NA
DEF6	6.8046e-08	1.31095e-05	5.39626	Kidney_Cortex	8.43745e-07	0.00022299	4.92497	smultixcan	8.43745e-07	0.000200389	4.92497	NA	NA	NA	1	1	1	0	3	-1.9213	5.48573	1.79996	-5.08077	1.79996	-5.08077	NA	NA	0.054694	4.1177e-08	0.071867	3.75914e-07	0.071867	3.75914e-07	NA	NA	0.564338	3.98558e-06	0.687759	6.52955e-05	0.63473	4.30904e-05	NA	NA
DEF6	6.8046e-08	1.31095e-05	5.39626	Lung	6.1033e-07	0.000175858	4.98792	Cells_EBV-transformed_lymphocytes	8.43745e-07	0.000179621	4.92497	NA	NA	NA	1	1	1	0	3	-1.9213	5.48573	2.22952	-4.78224	1.79996	-5.08077	NA	NA	0.054694	4.1177e-08	0.0257795	1.73355e-06	0.071867	3.75914e-07	NA	NA	0.564338	3.98558e-06	0.516874	0.000184137	0.658322	3.54004e-05	NA	NA
DEF6	6.8046e-08	1.31095e-05	5.39626	Lung	6.1033e-07	0.000175858	4.98792	Colon_Transverse	8.43745e-07	0.000197931	4.92497	NA	NA	NA	1	1	1	0	3	-1.9213	5.48573	2.22952	-4.78224	1.79996	-5.08077	NA	NA	0.054694	4.1177e-08	0.0257795	1.73355e-06	0.071867	3.75914e-07	NA	NA	0.564338	3.98558e-06	0.516874	0.000184137	0.65524	4.74968e-05	NA	NA
DEF6	6.8046e-08	1.31095e-05	5.39626	Lung	6.1033e-07	0.000175858	4.98792	Skin_Not_Sun_Exposed_Suprapubic	8.43745e-07	0.000204934	4.92497	NA	NA	NA	1	1	1	0	3	-1.9213	5.48573	2.22952	-4.78224	1.79996	-5.08077	NA	NA	0.054694	4.1177e-08	0.0257795	1.73355e-06	0.071867	3.75914e-07	NA	NA	0.564338	3.98558e-06	0.516874	0.000184137	0.649098	4.3339e-05	NA	NA
DEF6	6.8046e-08	1.31095e-05	5.39626	Lung	6.1033e-07	0.000175858	4.98792	smultixcan	8.43745e-07	0.000200389	4.92497	NA	NA	NA	1	1	1	0	3	-1.9213	5.48573	2.22952	-4.78224	1.79996	-5.08077	NA	NA	0.054694	4.1177e-08	0.0257795	1.73355e-06	0.071867	3.75914e-07	NA	NA	0.564338	3.98558e-06	0.516874	0.000184137	0.63473	4.30904e-05	NA	NA
DEF6	6.8046e-08	1.31095e-05	5.39626	Muscle_Skeletal	3.56908e-10	2.03384e-07	6.2718	Cells_EBV-transformed_lymphocytes	8.43745e-07	0.000179621	4.92497	NA	NA	NA	1	1	1	0	3	-1.9213	5.48573	2.4098	-6.44445	1.79996	-5.08077	NA	NA	0.054694	4.1177e-08	0.0159612	1.16023e-10	0.071867	3.75914e-07	NA	NA	0.564338	3.98558e-06	0.485399	4.25444e-08	0.658322	3.54004e-05	NA	NA
DEF6	6.8046e-08	1.31095e-05	5.39626	Muscle_Skeletal	3.56908e-10	2.03384e-07	6.2718	Colon_Transverse	8.43745e-07	0.000197931	4.92497	NA	NA	NA	1	1	1	0	3	-1.9213	5.48573	2.4098	-6.44445	1.79996	-5.08077	NA	NA	0.054694	4.1177e-08	0.0159612	1.16023e-10	0.071867	3.75914e-07	NA	NA	0.564338	3.98558e-06	0.485399	4.25444e-08	0.65524	4.74968e-05	NA	NA
DEF6	6.8046e-08	1.31095e-05	5.39626	Muscle_Skeletal	3.56908e-10	2.03384e-07	6.2718	Skin_Not_Sun_Exposed_Suprapubic	8.43745e-07	0.000204934	4.92497	NA	NA	NA	1	1	1	0	3	-1.9213	5.48573	2.4098	-6.44445	1.79996	-5.08077	NA	NA	0.054694	4.1177e-08	0.0159612	1.16023e-10	0.071867	3.75914e-07	NA	NA	0.564338	3.98558e-06	0.485399	4.25444e-08	0.649098	4.3339e-05	NA	NA
DEF6	6.8046e-08	1.31095e-05	5.39626	Muscle_Skeletal	3.56908e-10	2.03384e-07	6.2718	smultixcan	8.43745e-07	0.000200389	4.92497	NA	NA	NA	1	1	1	0	3	-1.9213	5.48573	2.4098	-6.44445	1.79996	-5.08077	NA	NA	0.054694	4.1177e-08	0.0159612	1.16023e-10	0.071867	3.75914e-07	NA	NA	0.564338	3.98558e-06	0.485399	4.25444e-08	0.63473	4.30904e-05	NA	NA
DEF6	6.8046e-08	1.31095e-05	5.39626	Nerve_Tibial	8.43745e-07	0.000236787	4.92497	Cells_EBV-transformed_lymphocytes	8.43745e-07	0.000179621	4.92497	NA	NA	NA	1	1	1	0	3	-1.9213	5.48573	1.79996	-5.08077	1.79996	-5.08077	NA	NA	0.054694	4.1177e-08	0.071867	3.75914e-07	0.071867	3.75914e-07	NA	NA	0.564338	3.98558e-06	0.653975	5.67964e-05	0.658322	3.54004e-05	NA	NA
DEF6	6.8046e-08	1.31095e-05	5.39626	Nerve_Tibial	8.43745e-07	0.000236787	4.92497	Colon_Transverse	8.43745e-07	0.000197931	4.92497	NA	NA	NA	1	1	1	0	3	-1.9213	5.48573	1.79996	-5.08077	1.79996	-5.08077	NA	NA	0.054694	4.1177e-08	0.071867	3.75914e-07	0.071867	3.75914e-07	NA	NA	0.564338	3.98558e-06	0.653975	5.67964e-05	0.65524	4.74968e-05	NA	NA
DEF6	6.8046e-08	1.31095e-05	5.39626	Nerve_Tibial	8.43745e-07	0.000236787	4.92497	Skin_Not_Sun_Exposed_Suprapubic	8.43745e-07	0.000204934	4.92497	NA	NA	NA	1	1	1	0	3	-1.9213	5.48573	1.79996	-5.08077	1.79996	-5.08077	NA	NA	0.054694	4.1177e-08	0.071867	3.75914e-07	0.071867	3.75914e-07	NA	NA	0.564338	3.98558e-06	0.653975	5.67964e-05	0.649098	4.3339e-05	NA	NA
DEF6	6.8046e-08	1.31095e-05	5.39626	Nerve_Tibial	8.43745e-07	0.000236787	4.92497	smultixcan	8.43745e-07	0.000200389	4.92497	NA	NA	NA	1	1	1	0	3	-1.9213	5.48573	1.79996	-5.08077	1.79996	-5.08077	NA	NA	0.054694	4.1177e-08	0.071867	3.75914e-07	0.071867	3.75914e-07	NA	NA	0.564338	3.98558e-06	0.653975	5.67964e-05	0.63473	4.30904e-05	NA	NA
DEF6	6.8046e-08	1.31095e-05	5.39626	Ovary	2.71453e-10	1.60571e-07	6.31426	Cells_EBV-transformed_lymphocytes	8.43745e-07	0.000179621	4.92497	NA	NA	NA	1	1	1	0	3	-1.9213	5.48573	2.42044	-6.49745	1.79996	-5.08077	NA	NA	0.054694	4.1177e-08	0.0155019	8.16955e-11	0.071867	3.75914e-07	NA	NA	0.564338	3.98558e-06	0.512692	2.38408e-08	0.658322	3.54004e-05	NA	NA
DEF6	6.8046e-08	1.31095e-05	5.39626	Ovary	2.71453e-10	1.60571e-07	6.31426	Colon_Transverse	8.43745e-07	0.000197931	4.92497	NA	NA	NA	1	1	1	0	3	-1.9213	5.48573	2.42044	-6.49745	1.79996	-5.08077	NA	NA	0.054694	4.1177e-08	0.0155019	8.16955e-11	0.071867	3.75914e-07	NA	NA	0.564338	3.98558e-06	0.512692	2.38408e-08	0.65524	4.74968e-05	NA	NA
DEF6	6.8046e-08	1.31095e-05	5.39626	Ovary	2.71453e-10	1.60571e-07	6.31426	Skin_Not_Sun_Exposed_Suprapubic	8.43745e-07	0.000204934	4.92497	NA	NA	NA	1	1	1	0	3	-1.9213	5.48573	2.42044	-6.49745	1.79996	-5.08077	NA	NA	0.054694	4.1177e-08	0.0155019	8.16955e-11	0.071867	3.75914e-07	NA	NA	0.564338	3.98558e-06	0.512692	2.38408e-08	0.649098	4.3339e-05	NA	NA
DEF6	6.8046e-08	1.31095e-05	5.39626	Ovary	2.71453e-10	1.60571e-07	6.31426	smultixcan	8.43745e-07	0.000200389	4.92497	NA	NA	NA	1	1	1	0	3	-1.9213	5.48573	2.42044	-6.49745	1.79996	-5.08077	NA	NA	0.054694	4.1177e-08	0.0155019	8.16955e-11	0.071867	3.75914e-07	NA	NA	0.564338	3.98558e-06	0.512692	2.38408e-08	0.63473	4.30904e-05	NA	NA
DEF6	6.8046e-08	1.31095e-05	5.39626	Pituitary	4.36528e-10	2.79102e-07	6.24037	Cells_EBV-transformed_lymphocytes	8.43745e-07	0.000179621	4.92497	NA	NA	NA	1	1	1	0	3	-1.9213	5.48573	2.4037	-6.40232	1.79996	-5.08077	NA	NA	0.054694	4.1177e-08	0.0162301	1.53037e-10	0.071867	3.75914e-07	NA	NA	0.564338	3.98558e-06	0.494881	5.49053e-08	0.658322	3.54004e-05	NA	NA
DEF6	6.8046e-08	1.31095e-05	5.39626	Pituitary	4.36528e-10	2.79102e-07	6.24037	Colon_Transverse	8.43745e-07	0.000197931	4.92497	NA	NA	NA	1	1	1	0	3	-1.9213	5.48573	2.4037	-6.40232	1.79996	-5.08077	NA	NA	0.054694	4.1177e-08	0.0162301	1.53037e-10	0.071867	3.75914e-07	NA	NA	0.564338	3.98558e-06	0.494881	5.49053e-08	0.65524	4.74968e-05	NA	NA
