## Supplementary material for "Disentangling the Shared and Differential Genetic Architecture Between COVID-19 and Other Respiratory Disorders: A Multi-Omics Genome-Wide Analysis": C2_Asthma.xlsx (part 30 of 128)

### Sheet: T8.gene_ddx (continued)
Table 8. Results summary of MAGMA/TWAS/spTWAS/PWAS-DDx
DEF6	6.8046e-08	1.31095e-05	5.39626	Pituitary	4.36528e-10	2.79102e-07	6.24037	Skin_Not_Sun_Exposed_Suprapubic	8.43745e-07	0.000204934	4.92497	NA	NA	NA	1	1	1	0	3	-1.9213	5.48573	2.4037	-6.40232	1.79996	-5.08077	NA	NA	0.054694	4.1177e-08	0.0162301	1.53037e-10	0.071867	3.75914e-07	NA	NA	0.564338	3.98558e-06	0.494881	5.49053e-08	0.649098	4.3339e-05	NA	NA
DEF6	6.8046e-08	1.31095e-05	5.39626	Pituitary	4.36528e-10	2.79102e-07	6.24037	smultixcan	8.43745e-07	0.000200389	4.92497	NA	NA	NA	1	1	1	0	3	-1.9213	5.48573	2.4037	-6.40232	1.79996	-5.08077	NA	NA	0.054694	4.1177e-08	0.0162301	1.53037e-10	0.071867	3.75914e-07	NA	NA	0.564338	3.98558e-06	0.494881	5.49053e-08	0.63473	4.30904e-05	NA	NA
DEF6	6.8046e-08	1.31095e-05	5.39626	Skin_Sun_Exposed_Lower_leg	4.48396e-06	0.00100325	4.58759	Cells_EBV-transformed_lymphocytes	8.43745e-07	0.000179621	4.92497	NA	NA	NA	1	1	1	0	3	-1.9213	5.48573	1.89737	-4.41695	1.79996	-5.08077	NA	NA	0.054694	4.1177e-08	0.057779	1.00103e-05	0.071867	3.75914e-07	NA	NA	0.564338	3.98558e-06	0.62693	0.000873589	0.658322	3.54004e-05	NA	NA
DEF6	6.8046e-08	1.31095e-05	5.39626	Skin_Sun_Exposed_Lower_leg	4.48396e-06	0.00100325	4.58759	Colon_Transverse	8.43745e-07	0.000197931	4.92497	NA	NA	NA	1	1	1	0	3	-1.9213	5.48573	1.89737	-4.41695	1.79996	-5.08077	NA	NA	0.054694	4.1177e-08	0.057779	1.00103e-05	0.071867	3.75914e-07	NA	NA	0.564338	3.98558e-06	0.62693	0.000873589	0.65524	4.74968e-05	NA	NA
DEF6	6.8046e-08	1.31095e-05	5.39626	Skin_Sun_Exposed_Lower_leg	4.48396e-06	0.00100325	4.58759	Skin_Not_Sun_Exposed_Suprapubic	8.43745e-07	0.000204934	4.92497	NA	NA	NA	1	1	1	0	3	-1.9213	5.48573	1.89737	-4.41695	1.79996	-5.08077	NA	NA	0.054694	4.1177e-08	0.057779	1.00103e-05	0.071867	3.75914e-07	NA	NA	0.564338	3.98558e-06	0.62693	0.000873589	0.649098	4.3339e-05	NA	NA
DEF6	6.8046e-08	1.31095e-05	5.39626	Skin_Sun_Exposed_Lower_leg	4.48396e-06	0.00100325	4.58759	smultixcan	8.43745e-07	0.000200389	4.92497	NA	NA	NA	1	1	1	0	3	-1.9213	5.48573	1.89737	-4.41695	1.79996	-5.08077	NA	NA	0.054694	4.1177e-08	0.057779	1.00103e-05	0.071867	3.75914e-07	NA	NA	0.564338	3.98558e-06	0.62693	0.000873589	0.63473	4.30904e-05	NA	NA
DEF6	6.8046e-08	1.31095e-05	5.39626	Stomach	1.43402e-09	9.8053e-07	6.05161	Cells_EBV-transformed_lymphocytes	8.43745e-07	0.000179621	4.92497	NA	NA	NA	1	1	1	0	3	-1.9213	5.48573	2.58244	-5.98327	1.79996	-5.08077	NA	NA	0.054694	4.1177e-08	0.00981045	2.187e-09	0.071867	3.75914e-07	NA	NA	0.564338	3.98558e-06	0.43077	5.61176e-07	0.658322	3.54004e-05	NA	NA
DEF6	6.8046e-08	1.31095e-05	5.39626	Stomach	1.43402e-09	9.8053e-07	6.05161	Colon_Transverse	8.43745e-07	0.000197931	4.92497	NA	NA	NA	1	1	1	0	3	-1.9213	5.48573	2.58244	-5.98327	1.79996	-5.08077	NA	NA	0.054694	4.1177e-08	0.00981045	2.187e-09	0.071867	3.75914e-07	NA	NA	0.564338	3.98558e-06	0.43077	5.61176e-07	0.65524	4.74968e-05	NA	NA
DEF6	6.8046e-08	1.31095e-05	5.39626	Stomach	1.43402e-09	9.8053e-07	6.05161	Skin_Not_Sun_Exposed_Suprapubic	8.43745e-07	0.000204934	4.92497	NA	NA	NA	1	1	1	0	3	-1.9213	5.48573	2.58244	-5.98327	1.79996	-5.08077	NA	NA	0.054694	4.1177e-08	0.00981045	2.187e-09	0.071867	3.75914e-07	NA	NA	0.564338	3.98558e-06	0.43077	5.61176e-07	0.649098	4.3339e-05	NA	NA
DEF6	6.8046e-08	1.31095e-05	5.39626	Stomach	1.43402e-09	9.8053e-07	6.05161	smultixcan	8.43745e-07	0.000200389	4.92497	NA	NA	NA	1	1	1	0	3	-1.9213	5.48573	2.58244	-5.98327	1.79996	-5.08077	NA	NA	0.054694	4.1177e-08	0.00981045	2.187e-09	0.071867	3.75914e-07	NA	NA	0.564338	3.98558e-06	0.43077	5.61176e-07	0.63473	4.30904e-05	NA	NA
DEF6	6.8046e-08	1.31095e-05	5.39626	Thyroid	2.0471e-09	1.02811e-06	5.99403	Cells_EBV-transformed_lymphocytes	8.43745e-07	0.000179621	4.92497	NA	NA	NA	1	1	1	0	3	-1.9213	5.48573	2.48481	-5.90463	1.79996	-5.08077	NA	NA	0.054694	4.1177e-08	0.0129622	3.53433e-09	0.071867	3.75914e-07	NA	NA	0.564338	3.98558e-06	0.447379	8.96918e-07	0.658322	3.54004e-05	NA	NA
DEF6	6.8046e-08	1.31095e-05	5.39626	Thyroid	2.0471e-09	1.02811e-06	5.99403	Colon_Transverse	8.43745e-07	0.000197931	4.92497	NA	NA	NA	1	1	1	0	3	-1.9213	5.48573	2.48481	-5.90463	1.79996	-5.08077	NA	NA	0.054694	4.1177e-08	0.0129622	3.53433e-09	0.071867	3.75914e-07	NA	NA	0.564338	3.98558e-06	0.447379	8.96918e-07	0.65524	4.74968e-05	NA	NA
DEF6	6.8046e-08	1.31095e-05	5.39626	Thyroid	2.0471e-09	1.02811e-06	5.99403	Skin_Not_Sun_Exposed_Suprapubic	8.43745e-07	0.000204934	4.92497	NA	NA	NA	1	1	1	0	3	-1.9213	5.48573	2.48481	-5.90463	1.79996	-5.08077	NA	NA	0.054694	4.1177e-08	0.0129622	3.53433e-09	0.071867	3.75914e-07	NA	NA	0.564338	3.98558e-06	0.447379	8.96918e-07	0.649098	4.3339e-05	NA	NA
DEF6	6.8046e-08	1.31095e-05	5.39626	Thyroid	2.0471e-09	1.02811e-06	5.99403	smultixcan	8.43745e-07	0.000200389	4.92497	NA	NA	NA	1	1	1	0	3	-1.9213	5.48573	2.48481	-5.90463	1.79996	-5.08077	NA	NA	0.054694	4.1177e-08	0.0129622	3.53433e-09	0.071867	3.75914e-07	NA	NA	0.564338	3.98558e-06	0.447379	8.96918e-07	0.63473	4.30904e-05	NA	NA
DEF6	6.8046e-08	1.31095e-05	5.39626	Uterus	4.79856e-10	3.69044e-07	6.22555	Cells_EBV-transformed_lymphocytes	8.43745e-07	0.000179621	4.92497	NA	NA	NA	1	1	1	0	3	-1.9213	5.48573	2.71541	-6.01681	1.79996	-5.08077	NA	NA	0.054694	4.1177e-08	0.00661942	1.77885e-09	0.071867	3.75914e-07	NA	NA	0.564338	3.98558e-06	0.429462	5.08979e-07	0.658322	3.54004e-05	NA	NA
DEF6	6.8046e-08	1.31095e-05	5.39626	Uterus	4.79856e-10	3.69044e-07	6.22555	Colon_Transverse	8.43745e-07	0.000197931	4.92497	NA	NA	NA	1	1	1	0	3	-1.9213	5.48573	2.71541	-6.01681	1.79996	-5.08077	NA	NA	0.054694	4.1177e-08	0.00661942	1.77885e-09	0.071867	3.75914e-07	NA	NA	0.564338	3.98558e-06	0.429462	5.08979e-07	0.65524	4.74968e-05	NA	NA
DEF6	6.8046e-08	1.31095e-05	5.39626	Uterus	4.79856e-10	3.69044e-07	6.22555	Skin_Not_Sun_Exposed_Suprapubic	8.43745e-07	0.000204934	4.92497	NA	NA	NA	1	1	1	0	3	-1.9213	5.48573	2.71541	-6.01681	1.79996	-5.08077	NA	NA	0.054694	4.1177e-08	0.00661942	1.77885e-09	0.071867	3.75914e-07	NA	NA	0.564338	3.98558e-06	0.429462	5.08979e-07	0.649098	4.3339e-05	NA	NA
DEF6	6.8046e-08	1.31095e-05	5.39626	Uterus	4.79856e-10	3.69044e-07	6.22555	smultixcan	8.43745e-07	0.000200389	4.92497	NA	NA	NA	1	1	1	0	3	-1.9213	5.48573	2.71541	-6.01681	1.79996	-5.08077	NA	NA	0.054694	4.1177e-08	0.00661942	1.77885e-09	0.071867	3.75914e-07	NA	NA	0.564338	3.98558e-06	0.429462	5.08979e-07	0.63473	4.30904e-05	NA	NA
DEF6	6.8046e-08	1.31095e-05	5.39626	Whole_Blood	1.43274e-09	7.40833e-07	6.05176	Cells_EBV-transformed_lymphocytes	8.43745e-07	0.000179621	4.92497	NA	NA	NA	1	1	1	0	3	-1.9213	5.48573	2.44644	-6.06204	1.79996	-5.08077	NA	NA	0.054694	4.1177e-08	0.0144275	1.34409e-09	0.071867	3.75914e-07	NA	NA	0.564338	3.98558e-06	0.467941	3.35411e-07	0.658322	3.54004e-05	NA	NA
DEF6	6.8046e-08	1.31095e-05	5.39626	Whole_Blood	1.43274e-09	7.40833e-07	6.05176	Colon_Transverse	8.43745e-07	0.000197931	4.92497	NA	NA	NA	1	1	1	0	3	-1.9213	5.48573	2.44644	-6.06204	1.79996	-5.08077	NA	NA	0.054694	4.1177e-08	0.0144275	1.34409e-09	0.071867	3.75914e-07	NA	NA	0.564338	3.98558e-06	0.467941	3.35411e-07	0.65524	4.74968e-05	NA	NA
DEF6	6.8046e-08	1.31095e-05	5.39626	Whole_Blood	1.43274e-09	7.40833e-07	6.05176	Skin_Not_Sun_Exposed_Suprapubic	8.43745e-07	0.000204934	4.92497	NA	NA	NA	1	1	1	0	3	-1.9213	5.48573	2.44644	-6.06204	1.79996	-5.08077	NA	NA	0.054694	4.1177e-08	0.0144275	1.34409e-09	0.071867	3.75914e-07	NA	NA	0.564338	3.98558e-06	0.467941	3.35411e-07	0.649098	4.3339e-05	NA	NA
DEF6	6.8046e-08	1.31095e-05	5.39626	Whole_Blood	1.43274e-09	7.40833e-07	6.05176	smultixcan	8.43745e-07	0.000200389	4.92497	NA	NA	NA	1	1	1	0	3	-1.9213	5.48573	2.44644	-6.06204	1.79996	-5.08077	NA	NA	0.054694	4.1177e-08	0.0144275	1.34409e-09	0.071867	3.75914e-07	NA	NA	0.564338	3.98558e-06	0.467941	3.35411e-07	0.63473	4.30904e-05	NA	NA
DEF6	6.8046e-08	1.31095e-05	5.39626	smultixcan	2.2761e-08	4.43839e-06	4.2416	Cells_EBV-transformed_lymphocytes	8.43745e-07	0.000179621	4.92497	NA	NA	NA	1	1	1	0	3	-1.9213	5.48573	1.63645	-4.3479	1.79996	-5.08077	NA	NA	0.054694	4.1177e-08	0.116818	7.01008e-09	0.071867	3.75914e-07	NA	NA	0.564338	3.98558e-06	0.624299	7.53135e-07	0.658322	3.54004e-05	NA	NA
DEF6	6.8046e-08	1.31095e-05	5.39626	smultixcan	2.2761e-08	4.43839e-06	4.2416	Colon_Transverse	8.43745e-07	0.000197931	4.92497	NA	NA	NA	1	1	1	0	3	-1.9213	5.48573	1.63645	-4.3479	1.79996	-5.08077	NA	NA	0.054694	4.1177e-08	0.116818	7.01008e-09	0.071867	3.75914e-07	NA	NA	0.564338	3.98558e-06	0.624299	7.53135e-07	0.65524	4.74968e-05	NA	NA
DEF6	6.8046e-08	1.31095e-05	5.39626	smultixcan	2.2761e-08	4.43839e-06	4.2416	Skin_Not_Sun_Exposed_Suprapubic	8.43745e-07	0.000204934	4.92497	NA	NA	NA	1	1	1	0	3	-1.9213	5.48573	1.63645	-4.3479	1.79996	-5.08077	NA	NA	0.054694	4.1177e-08	0.116818	7.01008e-09	0.071867	3.75914e-07	NA	NA	0.564338	3.98558e-06	0.624299	7.53135e-07	0.649098	4.3339e-05	NA	NA
DEF6	6.8046e-08	1.31095e-05	5.39626	smultixcan	2.2761e-08	4.43839e-06	4.2416	smultixcan	8.43745e-07	0.000200389	4.92497	NA	NA	NA	1	1	1	0	3	-1.9213	5.48573	1.63645	-4.3479	1.79996	-5.08077	NA	NA	0.054694	4.1177e-08	0.116818	7.01008e-09	0.071867	3.75914e-07	NA	NA	0.564338	3.98558e-06	0.624299	7.53135e-07	0.63473	4.30904e-05	NA	NA
GATA3	7.5836e-08	1.43027e-05	5.37677	Artery_Coronary	2.64954e-07	9.48867e-05	5.14681	Adrenal_Gland	1.23408e-07	3.33433e-05	5.28837	NA	NA	NA	1	1	1	0	3	0.692808	7.83569	-0.143742	-7.26496	0.311743	-6.92707	NA	NA	0.48843	4.6629e-15	0.885704	3.73161e-13	0.755236	4.29656e-12	NA	NA	0.830962	3.8363e-12	0.992859	1.92551e-10	0.963433	1.40161e-09	NA	NA
GATA3	7.5836e-08	1.43027e-05	5.37677	Artery_Coronary	2.64954e-07	9.48867e-05	5.14681	Artery_Coronary	1.23408e-07	3.65193e-05	-5.28837	NA	NA	NA	1	1	1	0	3	0.692808	7.83569	-0.143742	-7.26496	-0.311743	6.92707	NA	NA	0.48843	4.6629e-15	0.885704	3.73161e-13	0.755236	4.29656e-12	NA	NA	0.830962	3.8363e-12	0.992859	1.92551e-10	0.957511	1.67154e-09	NA	NA
GATA3	7.5836e-08	1.43027e-05	5.37677	Artery_Coronary	2.64954e-07	9.48867e-05	5.14681	Cells_Cultured_fibroblasts	1.23408e-07	3.70252e-05	5.28837	NA	NA	NA	1	1	1	0	3	0.692808	7.83569	-0.143742	-7.26496	0.311743	-6.92707	NA	NA	0.48843	4.6629e-15	0.885704	3.73161e-13	0.755236	4.29656e-12	NA	NA	0.830962	3.8363e-12	0.992859	1.92551e-10	0.96098	1.59685e-09	NA	NA
GATA3	7.5836e-08	1.43027e-05	5.37677	Artery_Coronary	2.64954e-07	9.48867e-05	5.14681	Cells_EBV-transformed_lymphocytes	1.23408e-07	3.2417e-05	5.28837	NA	NA	NA	1	1	1	0	3	0.692808	7.83569	-0.143742	-7.26496	0.311743	-6.92707	NA	NA	0.48843	4.6629e-15	0.885704	3.73161e-13	0.755236	4.29656e-12	NA	NA	0.830962	3.8363e-12	0.992859	1.92551e-10	0.959718	1.38917e-09	NA	NA
GATA3	7.5836e-08	1.43027e-05	5.37677	Artery_Coronary	2.64954e-07	9.48867e-05	5.14681	Heart_Atrial_Appendage	2.87081e-06	0.000641474	-4.67985	NA	NA	NA	1	1	1	0	3	0.692808	7.83569	-0.143742	-7.26496	0.0163107	6.41071	NA	NA	0.48843	4.6629e-15	0.885704	3.73161e-13	0.986986	1.44847e-10	NA	NA	0.830962	3.8363e-12	0.992859	1.92551e-10	0.999255	4.56092e-08	NA	NA
GATA3	7.5836e-08	1.43027e-05	5.37677	Artery_Coronary	2.64954e-07	9.48867e-05	5.14681	Skin_Sun_Exposed_Lower_leg	1.23408e-07	3.56692e-05	5.28837	NA	NA	NA	1	1	1	0	3	0.692808	7.83569	-0.143742	-7.26496	0.311743	-6.92707	NA	NA	0.48843	4.6629e-15	0.885704	3.73161e-13	0.755236	4.29656e-12	NA	NA	0.830962	3.8363e-12	0.992859	1.92551e-10	0.968461	1.47924e-09	NA	NA
GATA3	7.5836e-08	1.43027e-05	5.37677	Artery_Coronary	2.64954e-07	9.48867e-05	5.14681	Vagina	1.23408e-07	4.16705e-05	-5.28837	NA	NA	NA	1	1	1	0	3	0.692808	7.83569	-0.143742	-7.26496	-0.311743	6.92707	NA	NA	0.48843	4.6629e-15	0.885704	3.73161e-13	0.755236	4.29656e-12	NA	NA	0.830962	3.8363e-12	0.992859	1.92551e-10	0.967258	1.82841e-09	NA	NA
GATA3	7.5836e-08	1.43027e-05	5.37677	Artery_Coronary	2.64954e-07	9.48867e-05	5.14681	Whole_Blood	1.23408e-07	3.79605e-05	5.28837	NA	NA	NA	1	1	1	0	3	0.692808	7.83569	-0.143742	-7.26496	0.311743	-6.92707	NA	NA	0.48843	4.6629e-15	0.885704	3.73161e-13	0.755236	4.29656e-12	NA	NA	0.830962	3.8363e-12	0.992859	1.92551e-10	0.96356	1.3345e-09	NA	NA
GATA3	7.5836e-08	1.43027e-05	5.37677	Artery_Coronary	2.64954e-07	9.48867e-05	5.14681	smultixcan	1.23408e-07	3.61309e-05	5.28837	NA	NA	NA	1	1	1	0	3	0.692808	7.83569	-0.143742	-7.26496	0.311743	-6.92707	NA	NA	0.48843	4.6629e-15	0.885704	3.73161e-13	0.755236	4.29656e-12	NA	NA	0.830962	3.8363e-12	0.992859	1.92551e-10	0.964322	1.46098e-09	NA	NA
GATA3	7.5836e-08	1.43027e-05	5.37677	smultixcan	7.9584e-06	0.0008104	1.9176	Adrenal_Gland	1.23408e-07	3.33433e-05	5.28837	NA	NA	NA	1	1	1	0	3	0.692808	7.83569	1.00231	-1.69691	0.311743	-6.92707	NA	NA	0.48843	4.6629e-15	0.150582	2.29236e-10	0.755236	4.29656e-12	NA	NA	0.830962	3.8363e-12	0.660015	3.37752e-08	0.963433	1.40161e-09	NA	NA
GATA3	7.5836e-08	1.43027e-05	5.37677	smultixcan	7.9584e-06	0.0008104	1.9176	Artery_Coronary	1.23408e-07	3.65193e-05	-5.28837	NA	NA	NA	1	1	1	0	3	0.692808	7.83569	1.00231	-1.69691	-0.311743	6.92707	NA	NA	0.48843	4.6629e-15	0.150582	2.29236e-10	0.755236	4.29656e-12	NA	NA	0.830962	3.8363e-12	0.660015	3.37752e-08	0.957511	1.67154e-09	NA	NA
GATA3	7.5836e-08	1.43027e-05	5.37677	smultixcan	7.9584e-06	0.0008104	1.9176	Cells_Cultured_fibroblasts	1.23408e-07	3.70252e-05	5.28837	NA	NA	NA	1	1	1	0	3	0.692808	7.83569	1.00231	-1.69691	0.311743	-6.92707	NA	NA	0.48843	4.6629e-15	0.150582	2.29236e-10	0.755236	4.29656e-12	NA	NA	0.830962	3.8363e-12	0.660015	3.37752e-08	0.96098	1.59685e-09	NA	NA
GATA3	7.5836e-08	1.43027e-05	5.37677	smultixcan	7.9584e-06	0.0008104	1.9176	Cells_EBV-transformed_lymphocytes	1.23408e-07	3.2417e-05	5.28837	NA	NA	NA	1	1	1	0	3	0.692808	7.83569	1.00231	-1.69691	0.311743	-6.92707	NA	NA	0.48843	4.6629e-15	0.150582	2.29236e-10	0.755236	4.29656e-12	NA	NA	0.830962	3.8363e-12	0.660015	3.37752e-08	0.959718	1.38917e-09	NA	NA
GATA3	7.5836e-08	1.43027e-05	5.37677	smultixcan	7.9584e-06	0.0008104	1.9176	Heart_Atrial_Appendage	2.87081e-06	0.000641474	-4.67985	NA	NA	NA	1	1	1	0	3	0.692808	7.83569	1.00231	-1.69691	0.0163107	6.41071	NA	NA	0.48843	4.6629e-15	0.150582	2.29236e-10	0.986986	1.44847e-10	NA	NA	0.830962	3.8363e-12	0.660015	3.37752e-08	0.999255	4.56092e-08	NA	NA
GATA3	7.5836e-08	1.43027e-05	5.37677	smultixcan	7.9584e-06	0.0008104	1.9176	Skin_Sun_Exposed_Lower_leg	1.23408e-07	3.56692e-05	5.28837	NA	NA	NA	1	1	1	0	3	0.692808	7.83569	1.00231	-1.69691	0.311743	-6.92707	NA	NA	0.48843	4.6629e-15	0.150582	2.29236e-10	0.755236	4.29656e-12	NA	NA	0.830962	3.8363e-12	0.660015	3.37752e-08	0.968461	1.47924e-09	NA	NA
GATA3	7.5836e-08	1.43027e-05	5.37677	smultixcan	7.9584e-06	0.0008104	1.9176	Vagina	1.23408e-07	4.16705e-05	-5.28837	NA	NA	NA	1	1	1	0	3	0.692808	7.83569	1.00231	-1.69691	-0.311743	6.92707	NA	NA	0.48843	4.6629e-15	0.150582	2.29236e-10	0.755236	4.29656e-12	NA	NA	0.830962	3.8363e-12	0.660015	3.37752e-08	0.967258	1.82841e-09	NA	NA
GATA3	7.5836e-08	1.43027e-05	5.37677	smultixcan	7.9584e-06	0.0008104	1.9176	Whole_Blood	1.23408e-07	3.79605e-05	5.28837	NA	NA	NA	1	1	1	0	3	0.692808	7.83569	1.00231	-1.69691	0.311743	-6.92707	NA	NA	0.48843	4.6629e-15	0.150582	2.29236e-10	0.755236	4.29656e-12	NA	NA	0.830962	3.8363e-12	0.660015	3.37752e-08	0.96356	1.3345e-09	NA	NA
GATA3	7.5836e-08	1.43027e-05	5.37677	smultixcan	7.9584e-06	0.0008104	1.9176	smultixcan	1.23408e-07	3.61309e-05	5.28837	NA	NA	NA	1	1	1	0	3	0.692808	7.83569	1.00231	-1.69691	0.311743	-6.92707	NA	NA	0.48843	4.6629e-15	0.150582	2.29236e-10	0.755236	4.29656e-12	NA	NA	0.830962	3.8363e-12	0.660015	3.37752e-08	0.964322	1.46098e-09	NA	NA
TOB2	1.0723e-07	2.00129e-05	5.31402	Adipose_Visceral_Omentum	4.37433e-08	1.62805e-05	-5.47503	Adipose_Subcutaneous	1.18162e-07	3.59969e-05	-5.29632	NA	NA	NA	1	1	1	0	3	1.51639	-6.59368	-0.720057	6.70686	-0.452701	6.65975	NA	NA	0.12942	4.2907e-11	0.47149	1.98858e-11	0.650764	2.743e-11	NA	NA	0.662639	9.58786e-09	0.942124	6.82406e-09	0.952287	9.12061e-09	NA	NA
TOB2	1.0723e-07	2.00129e-05	5.31402	Adipose_Visceral_Omentum	4.37433e-08	1.62805e-05	-5.47503	Adrenal_Gland	1.18162e-07	3.2242e-05	-5.29632	NA	NA	NA	1	1	1	0	3	1.51639	-6.59368	-0.720057	6.70686	-0.452701	6.65975	NA	NA	0.12942	4.2907e-11	0.47149	1.98858e-11	0.650764	2.743e-11	NA	NA	0.662639	9.58786e-09	0.942124	6.82406e-09	0.947187	8.28877e-09	NA	NA
TOB2	1.0723e-07	2.00129e-05	5.31402	Adipose_Visceral_Omentum	4.37433e-08	1.62805e-05	-5.47503	Artery_Tibial	1.18162e-07	3.41216e-05	-5.29632	NA	NA	NA	1	1	1	0	3	1.51639	-6.59368	-0.720057	6.70686	-0.452701	6.65975	NA	NA	0.12942	4.2907e-11	0.47149	1.98858e-11	0.650764	2.743e-11	NA	NA	0.662639	9.58786e-09	0.942124	6.82406e-09	0.949225	9.07513e-09	NA	NA
TOB2	1.0723e-07	2.00129e-05	5.31402	Adipose_Visceral_Omentum	4.37433e-08	1.62805e-05	-5.47503	Brain_Caudate_basal_ganglia	1.18162e-07	4.18174e-05	5.29632	NA	NA	NA	1	1	1	0	3	1.51639	-6.59368	-0.720057	6.70686	0.452701	-6.65975	NA	NA	0.12942	4.2907e-11	0.47149	1.98858e-11	0.650764	2.743e-11	NA	NA	0.662639	9.58786e-09	0.942124	6.82406e-09	0.951172	9.8458e-09	NA	NA
TOB2	1.0723e-07	2.00129e-05	5.31402	Adipose_Visceral_Omentum	4.37433e-08	1.62805e-05	-5.47503	Brain_Cerebellum	1.18162e-07	3.46678e-05	-5.29632	NA	NA	NA	1	1	1	0	3	1.51639	-6.59368	-0.720057	6.70686	-0.452701	6.65975	NA	NA	0.12942	4.2907e-11	0.47149	1.98858e-11	0.650764	2.743e-11	NA	NA	0.662639	9.58786e-09	0.942124	6.82406e-09	0.949568	9.00488e-09	NA	NA
TOB2	1.0723e-07	2.00129e-05	5.31402	Adipose_Visceral_Omentum	4.37433e-08	1.62805e-05	-5.47503	Brain_Hypothalamus	1.18162e-07	4.85992e-05	-5.29632	NA	NA	NA	1	1	1	0	3	1.51639	-6.59368	-0.720057	6.70686	-0.452701	6.65975	NA	NA	0.12942	4.2907e-11	0.47149	1.98858e-11	0.650764	2.743e-11	NA	NA	0.662639	9.58786e-09	0.942124	6.82406e-09	0.951636	1.06446e-08	NA	NA
TOB2	1.0723e-07	2.00129e-05	5.31402	Adipose_Visceral_Omentum	4.37433e-08	1.62805e-05	-5.47503	Brain_Nucleus_accumbens_basal_ganglia	1.18162e-07	3.92204e-05	-5.29632	NA	NA	NA	1	1	1	0	3	1.51639	-6.59368	-0.720057	6.70686	-0.452701	6.65975	NA	NA	0.12942	4.2907e-11	0.47149	1.98858e-11	0.650764	2.743e-11	NA	NA	0.662639	9.58786e-09	0.942124	6.82406e-09	0.950341	9.63545e-09	NA	NA
TOB2	1.0723e-07	2.00129e-05	5.31402	Adipose_Visceral_Omentum	4.37433e-08	1.62805e-05	-5.47503	Cells_EBV-transformed_lymphocytes	1.18162e-07	3.1384e-05	-5.29632	NA	NA	NA	1	1	1	0	3	1.51639	-6.59368	-0.720057	6.70686	-0.452701	6.65975	NA	NA	0.12942	4.2907e-11	0.47149	1.98858e-11	0.650764	2.743e-11	NA	NA	0.662639	9.58786e-09	0.942124	6.82406e-09	0.944728	7.98186e-09	NA	NA
TOB2	1.0723e-07	2.00129e-05	5.31402	Adipose_Visceral_Omentum	4.37433e-08	1.62805e-05	-5.47503	Colon_Sigmoid	1.18162e-07	3.40232e-05	-5.29632	NA	NA	NA	1	1	1	0	3	1.51639	-6.59368	-0.720057	6.70686	-0.452701	6.65975	NA	NA	0.12942	4.2907e-11	0.47149	1.98858e-11	0.650764	2.743e-11	NA	NA	0.662639	9.58786e-09	0.942124	6.82406e-09	0.953607	8.97372e-09	NA	NA
TOB2	1.0723e-07	2.00129e-05	5.31402	Adipose_Visceral_Omentum	4.37433e-08	1.62805e-05	-5.47503	Colon_Transverse	1.18162e-07	3.54487e-05	-5.29632	NA	NA	NA	1	1	1	0	3	1.51639	-6.59368	-0.720057	6.70686	-0.452701	6.65975	NA	NA	0.12942	4.2907e-11	0.47149	1.98858e-11	0.650764	2.743e-11	NA	NA	0.662639	9.58786e-09	0.942124	6.82406e-09	0.952407	9.57749e-09	NA	NA
TOB2	1.0723e-07	2.00129e-05	5.31402	Adipose_Visceral_Omentum	4.37433e-08	1.62805e-05	-5.47503	Esophagus_Mucosa	1.18162e-07	3.4194e-05	-5.29632	NA	NA	NA	1	1	1	0	3	1.51639	-6.59368	-0.720057	6.70686	-0.452701	6.65975	NA	NA	0.12942	4.2907e-11	0.47149	1.98858e-11	0.650764	2.743e-11	NA	NA	0.662639	9.58786e-09	0.942124	6.82406e-09	0.950601	8.45219e-09	NA	NA
TOB2	1.0723e-07	2.00129e-05	5.31402	Adipose_Visceral_Omentum	4.37433e-08	1.62805e-05	-5.47503	Heart_Atrial_Appendage	1.18162e-07	3.69043e-05	-5.29632	NA	NA	NA	1	1	1	0	3	1.51639	-6.59368	-0.720057	6.70686	-0.452701	6.65975	NA	NA	0.12942	4.2907e-11	0.47149	1.98858e-11	0.650764	2.743e-11	NA	NA	0.662639	9.58786e-09	0.942124	6.82406e-09	0.952048	9.03424e-09	NA	NA
TOB2	1.0723e-07	2.00129e-05	5.31402	Adipose_Visceral_Omentum	4.37433e-08	1.62805e-05	-5.47503	Heart_Left_Ventricle	1.18162e-07	3.48422e-05	-5.29632	NA	NA	NA	1	1	1	0	3	1.51639	-6.59368	-0.720057	6.70686	-0.452701	6.65975	NA	NA	0.12942	4.2907e-11	0.47149	1.98858e-11	0.650764	2.743e-11	NA	NA	0.662639	9.58786e-09	0.942124	6.82406e-09	0.952171	8.53073e-09	NA	NA
TOB2	1.0723e-07	2.00129e-05	5.31402	Adipose_Visceral_Omentum	4.37433e-08	1.62805e-05	-5.47503	Liver	1.18162e-07	4.50722e-05	5.29632	NA	NA	NA	1	1	1	0	3	1.51639	-6.59368	-0.720057	6.70686	0.452701	-6.65975	NA	NA	0.12942	4.2907e-11	0.47149	1.98858e-11	0.650764	2.743e-11	NA	NA	0.662639	9.58786e-09	0.942124	6.82406e-09	0.940137	1.03222e-08	NA	NA
TOB2	1.0723e-07	2.00129e-05	5.31402	Adipose_Visceral_Omentum	4.37433e-08	1.62805e-05	-5.47503	Lung	1.18162e-07	3.50538e-05	-5.29632	NA	NA	NA	1	1	1	0	3	1.51639	-6.59368	-0.720057	6.70686	-0.452701	6.65975	NA	NA	0.12942	4.2907e-11	0.47149	1.98858e-11	0.650764	2.743e-11	NA	NA	0.662639	9.58786e-09	0.942124	6.82406e-09	0.949407	8.71384e-09	NA	NA
TOB2	1.0723e-07	2.00129e-05	5.31402	Adipose_Visceral_Omentum	4.37433e-08	1.62805e-05	-5.47503	Minor_Salivary_Gland	1.18162e-07	3.41806e-05	-5.29632	NA	NA	NA	1	1	1	0	3	1.51639	-6.59368	-0.720057	6.70686	-0.452701	6.65975	NA	NA	0.12942	4.2907e-11	0.47149	1.98858e-11	0.650764	2.743e-11	NA	NA	0.662639	9.58786e-09	0.942124	6.82406e-09	0.947455	9.81392e-09	NA	NA
TOB2	1.0723e-07	2.00129e-05	5.31402	Adipose_Visceral_Omentum	4.37433e-08	1.62805e-05	-5.47503	Nerve_Tibial	1.18162e-07	3.38158e-05	-5.29632	NA	NA	NA	1	1	1	0	3	1.51639	-6.59368	-0.720057	6.70686	-0.452701	6.65975	NA	NA	0.12942	4.2907e-11	0.47149	1.98858e-11	0.650764	2.743e-11	NA	NA	0.662639	9.58786e-09	0.942124	6.82406e-09	0.950756	8.66383e-09	NA	NA
TOB2	1.0723e-07	2.00129e-05	5.31402	Adipose_Visceral_Omentum	4.37433e-08	1.62805e-05	-5.47503	Pituitary	1.18162e-07	3.60216e-05	-5.29632	NA	NA	NA	1	1	1	0	3	1.51639	-6.59368	-0.720057	6.70686	-0.452701	6.65975	NA	NA	0.12942	4.2907e-11	0.47149	1.98858e-11	0.650764	2.743e-11	NA	NA	0.662639	9.58786e-09	0.942124	6.82406e-09	0.955317	9.09128e-09	NA	NA
TOB2	1.0723e-07	2.00129e-05	5.31402	Adipose_Visceral_Omentum	4.37433e-08	1.62805e-05	-5.47503	Prostate	1.18162e-07	3.49482e-05	-5.29632	NA	NA	NA	1	1	1	0	3	1.51639	-6.59368	-0.720057	6.70686	-0.452701	6.65975	NA	NA	0.12942	4.2907e-11	0.47149	1.98858e-11	0.650764	2.743e-11	NA	NA	0.662639	9.58786e-09	0.942124	6.82406e-09	0.949647	9.15714e-09	NA	NA
TOB2	1.0723e-07	2.00129e-05	5.31402	Adipose_Visceral_Omentum	4.37433e-08	1.62805e-05	-5.47503	Skin_Sun_Exposed_Lower_leg	1.18162e-07	3.50368e-05	-5.29632	NA	NA	NA	1	1	1	0	3	1.51639	-6.59368	-0.720057	6.70686	-0.452701	6.65975	NA	NA	0.12942	4.2907e-11	0.47149	1.98858e-11	0.650764	2.743e-11	NA	NA	0.662639	9.58786e-09	0.942124	6.82406e-09	0.953391	8.04772e-09	NA	NA
TOB2	1.0723e-07	2.00129e-05	5.31402	Adipose_Visceral_Omentum	4.37433e-08	1.62805e-05	-5.47503	Testis	1.18162e-07	4.03159e-05	-5.29632	NA	NA	NA	1	1	1	0	3	1.51639	-6.59368	-0.720057	6.70686	-0.452701	6.65975	NA	NA	0.12942	4.2907e-11	0.47149	1.98858e-11	0.650764	2.743e-11	NA	NA	0.662639	9.58786e-09	0.942124	6.82406e-09	0.955789	1.02504e-08	NA	NA
TOB2	1.0723e-07	2.00129e-05	5.31402	Adipose_Visceral_Omentum	4.37433e-08	1.62805e-05	-5.47503	Thyroid	1.18162e-07	3.32872e-05	-5.29632	NA	NA	NA	1	1	1	0	3	1.51639	-6.59368	-0.720057	6.70686	-0.452701	6.65975	NA	NA	0.12942	4.2907e-11	0.47149	1.98858e-11	0.650764	2.743e-11	NA	NA	0.662639	9.58786e-09	0.942124	6.82406e-09	0.950453	8.92661e-09	NA	NA
TOB2	1.0723e-07	2.00129e-05	5.31402	Adipose_Visceral_Omentum	4.37433e-08	1.62805e-05	-5.47503	smultixcan	1.18162e-07	3.49177e-05	-4.33335	NA	NA	NA	1	1	1	0	3	1.51639	-6.59368	-0.720057	6.70686	-0.370392	5.44888	NA	NA	0.12942	4.2907e-11	0.47149	1.98858e-11	0.650764	2.743e-11	NA	NA	0.662639	9.58786e-09	0.942124	6.82406e-09	0.947609	8.5417e-09	NA	NA
TOB2	1.0723e-07	2.00129e-05	5.31402	Artery_Aorta	4.37433e-08	1.89705e-05	-5.47503	Adipose_Subcutaneous	1.18162e-07	3.59969e-05	-5.29632	NA	NA	NA	1	1	1	0	3	1.51639	-6.59368	-0.720057	6.70686	-0.452701	6.65975	NA	NA	0.12942	4.2907e-11	0.47149	1.98858e-11	0.650764	2.743e-11	NA	NA	0.662639	9.58786e-09	0.92287	7.55239e-09	0.952287	9.12061e-09	NA	NA
TOB2	1.0723e-07	2.00129e-05	5.31402	Artery_Aorta	4.37433e-08	1.89705e-05	-5.47503	Adrenal_Gland	1.18162e-07	3.2242e-05	-5.29632	NA	NA	NA	1	1	1	0	3	1.51639	-6.59368	-0.720057	6.70686	-0.452701	6.65975	NA	NA	0.12942	4.2907e-11	0.47149	1.98858e-11	0.650764	2.743e-11	NA	NA	0.662639	9.58786e-09	0.92287	7.55239e-09	0.947187	8.28877e-09	NA	NA
TOB2	1.0723e-07	2.00129e-05	5.31402	Artery_Aorta	4.37433e-08	1.89705e-05	-5.47503	Artery_Tibial	1.18162e-07	3.41216e-05	-5.29632	NA	NA	NA	1	1	1	0	3	1.51639	-6.59368	-0.720057	6.70686	-0.452701	6.65975	NA	NA	0.12942	4.2907e-11	0.47149	1.98858e-11	0.650764	2.743e-11	NA	NA	0.662639	9.58786e-09	0.92287	7.55239e-09	0.949225	9.07513e-09	NA	NA
TOB2	1.0723e-07	2.00129e-05	5.31402	Artery_Aorta	4.37433e-08	1.89705e-05	-5.47503	Brain_Caudate_basal_ganglia	1.18162e-07	4.18174e-05	5.29632	NA	NA	NA	1	1	1	0	3	1.51639	-6.59368	-0.720057	6.70686	0.452701	-6.65975	NA	NA	0.12942	4.2907e-11	0.47149	1.98858e-11	0.650764	2.743e-11	NA	NA	0.662639	9.58786e-09	0.92287	7.55239e-09	0.951172	9.8458e-09	NA	NA
TOB2	1.0723e-07	2.00129e-05	5.31402	Artery_Aorta	4.37433e-08	1.89705e-05	-5.47503	Brain_Cerebellum	1.18162e-07	3.46678e-05	-5.29632	NA	NA	NA	1	1	1	0	3	1.51639	-6.59368	-0.720057	6.70686	-0.452701	6.65975	NA	NA	0.12942	4.2907e-11	0.47149	1.98858e-11	0.650764	2.743e-11	NA	NA	0.662639	9.58786e-09	0.92287	7.55239e-09	0.949568	9.00488e-09	NA	NA
TOB2	1.0723e-07	2.00129e-05	5.31402	Artery_Aorta	4.37433e-08	1.89705e-05	-5.47503	Brain_Hypothalamus	1.18162e-07	4.85992e-05	-5.29632	NA	NA	NA	1	1	1	0	3	1.51639	-6.59368	-0.720057	6.70686	-0.452701	6.65975	NA	NA	0.12942	4.2907e-11	0.47149	1.98858e-11	0.650764	2.743e-11	NA	NA	0.662639	9.58786e-09	0.92287	7.55239e-09	0.951636	1.06446e-08	NA	NA
TOB2	1.0723e-07	2.00129e-05	5.31402	Artery_Aorta	4.37433e-08	1.89705e-05	-5.47503	Brain_Nucleus_accumbens_basal_ganglia	1.18162e-07	3.92204e-05	-5.29632	NA	NA	NA	1	1	1	0	3	1.51639	-6.59368	-0.720057	6.70686	-0.452701	6.65975	NA	NA	0.12942	4.2907e-11	0.47149	1.98858e-11	0.650764	2.743e-11	NA	NA	0.662639	9.58786e-09	0.92287	7.55239e-09	0.950341	9.63545e-09	NA	NA
TOB2	1.0723e-07	2.00129e-05	5.31402	Artery_Aorta	4.37433e-08	1.89705e-05	-5.47503	Cells_EBV-transformed_lymphocytes	1.18162e-07	3.1384e-05	-5.29632	NA	NA	NA	1	1	1	0	3	1.51639	-6.59368	-0.720057	6.70686	-0.452701	6.65975	NA	NA	0.12942	4.2907e-11	0.47149	1.98858e-11	0.650764	2.743e-11	NA	NA	0.662639	9.58786e-09	0.92287	7.55239e-09	0.944728	7.98186e-09	NA	NA
TOB2	1.0723e-07	2.00129e-05	5.31402	Artery_Aorta	4.37433e-08	1.89705e-05	-5.47503	Colon_Sigmoid	1.18162e-07	3.40232e-05	-5.29632	NA	NA	NA	1	1	1	0	3	1.51639	-6.59368	-0.720057	6.70686	-0.452701	6.65975	NA	NA	0.12942	4.2907e-11	0.47149	1.98858e-11	0.650764	2.743e-11	NA	NA	0.662639	9.58786e-09	0.92287	7.55239e-09	0.953607	8.97372e-09	NA	NA
TOB2	1.0723e-07	2.00129e-05	5.31402	Artery_Aorta	4.37433e-08	1.89705e-05	-5.47503	Colon_Transverse	1.18162e-07	3.54487e-05	-5.29632	NA	NA	NA	1	1	1	0	3	1.51639	-6.59368	-0.720057	6.70686	-0.452701	6.65975	NA	NA	0.12942	4.2907e-11	0.47149	1.98858e-11	0.650764	2.743e-11	NA	NA	0.662639	9.58786e-09	0.92287	7.55239e-09	0.952407	9.57749e-09	NA	NA
TOB2	1.0723e-07	2.00129e-05	5.31402	Artery_Aorta	4.37433e-08	1.89705e-05	-5.47503	Esophagus_Mucosa	1.18162e-07	3.4194e-05	-5.29632	NA	NA	NA	1	1	1	0	3	1.51639	-6.59368	-0.720057	6.70686	-0.452701	6.65975	NA	NA	0.12942	4.2907e-11	0.47149	1.98858e-11	0.650764	2.743e-11	NA	NA	0.662639	9.58786e-09	0.92287	7.55239e-09	0.950601	8.45219e-09	NA	NA
TOB2	1.0723e-07	2.00129e-05	5.31402	Artery_Aorta	4.37433e-08	1.89705e-05	-5.47503	Heart_Atrial_Appendage	1.18162e-07	3.69043e-05	-5.29632	NA	NA	NA	1	1	1	0	3	1.51639	-6.59368	-0.720057	6.70686	-0.452701	6.65975	NA	NA	0.12942	4.2907e-11	0.47149	1.98858e-11	0.650764	2.743e-11	NA	NA	0.662639	9.58786e-09	0.92287	7.55239e-09	0.952048	9.03424e-09	NA	NA
TOB2	1.0723e-07	2.00129e-05	5.31402	Artery_Aorta	4.37433e-08	1.89705e-05	-5.47503	Heart_Left_Ventricle	1.18162e-07	3.48422e-05	-5.29632	NA	NA	NA	1	1	1	0	3	1.51639	-6.59368	-0.720057	6.70686	-0.452701	6.65975	NA	NA	0.12942	4.2907e-11	0.47149	1.98858e-11	0.650764	2.743e-11	NA	NA	0.662639	9.58786e-09	0.92287	7.55239e-09	0.952171	8.53073e-09	NA	NA
TOB2	1.0723e-07	2.00129e-05	5.31402	Artery_Aorta	4.37433e-08	1.89705e-05	-5.47503	Liver	1.18162e-07	4.50722e-05	5.29632	NA	NA	NA	1	1	1	0	3	1.51639	-6.59368	-0.720057	6.70686	0.452701	-6.65975	NA	NA	0.12942	4.2907e-11	0.47149	1.98858e-11	0.650764	2.743e-11	NA	NA	0.662639	9.58786e-09	0.92287	7.55239e-09	0.940137	1.03222e-08	NA	NA
TOB2	1.0723e-07	2.00129e-05	5.31402	Artery_Aorta	4.37433e-08	1.89705e-05	-5.47503	Lung	1.18162e-07	3.50538e-05	-5.29632	NA	NA	NA	1	1	1	0	3	1.51639	-6.59368	-0.720057	6.70686	-0.452701	6.65975	NA	NA	0.12942	4.2907e-11	0.47149	1.98858e-11	0.650764	2.743e-11	NA	NA	0.662639	9.58786e-09	0.92287	7.55239e-09	0.949407	8.71384e-09	NA	NA
TOB2	1.0723e-07	2.00129e-05	5.31402	Artery_Aorta	4.37433e-08	1.89705e-05	-5.47503	Minor_Salivary_Gland	1.18162e-07	3.41806e-05	-5.29632	NA	NA	NA	1	1	1	0	3	1.51639	-6.59368	-0.720057	6.70686	-0.452701	6.65975	NA	NA	0.12942	4.2907e-11	0.47149	1.98858e-11	0.650764	2.743e-11	NA	NA	0.662639	9.58786e-09	0.92287	7.55239e-09	0.947455	9.81392e-09	NA	NA
TOB2	1.0723e-07	2.00129e-05	5.31402	Artery_Aorta	4.37433e-08	1.89705e-05	-5.47503	Nerve_Tibial	1.18162e-07	3.38158e-05	-5.29632	NA	NA	NA	1	1	1	0	3	1.51639	-6.59368	-0.720057	6.70686	-0.452701	6.65975	NA	NA	0.12942	4.2907e-11	0.47149	1.98858e-11	0.650764	2.743e-11	NA	NA	0.662639	9.58786e-09	0.92287	7.55239e-09	0.950756	8.66383e-09	NA	NA
TOB2	1.0723e-07	2.00129e-05	5.31402	Artery_Aorta	4.37433e-08	1.89705e-05	-5.47503	Pituitary	1.18162e-07	3.60216e-05	-5.29632	NA	NA	NA	1	1	1	0	3	1.51639	-6.59368	-0.720057	6.70686	-0.452701	6.65975	NA	NA	0.12942	4.2907e-11	0.47149	1.98858e-11	0.650764	2.743e-11	NA	NA	0.662639	9.58786e-09	0.92287	7.55239e-09	0.955317	9.09128e-09	NA	NA
TOB2	1.0723e-07	2.00129e-05	5.31402	Artery_Aorta	4.37433e-08	1.89705e-05	-5.47503	Prostate	1.18162e-07	3.49482e-05	-5.29632	NA	NA	NA	1	1	1	0	3	1.51639	-6.59368	-0.720057	6.70686	-0.452701	6.65975	NA	NA	0.12942	4.2907e-11	0.47149	1.98858e-11	0.650764	2.743e-11	NA	NA	0.662639	9.58786e-09	0.92287	7.55239e-09	0.949647	9.15714e-09	NA	NA
TOB2	1.0723e-07	2.00129e-05	5.31402	Artery_Aorta	4.37433e-08	1.89705e-05	-5.47503	Skin_Sun_Exposed_Lower_leg	1.18162e-07	3.50368e-05	-5.29632	NA	NA	NA	1	1	1	0	3	1.51639	-6.59368	-0.720057	6.70686	-0.452701	6.65975	NA	NA	0.12942	4.2907e-11	0.47149	1.98858e-11	0.650764	2.743e-11	NA	NA	0.662639	9.58786e-09	0.92287	7.55239e-09	0.953391	8.04772e-09	NA	NA
TOB2	1.0723e-07	2.00129e-05	5.31402	Artery_Aorta	4.37433e-08	1.89705e-05	-5.47503	Testis	1.18162e-07	4.03159e-05	-5.29632	NA	NA	NA	1	1	1	0	3	1.51639	-6.59368	-0.720057	6.70686	-0.452701	6.65975	NA	NA	0.12942	4.2907e-11	0.47149	1.98858e-11	0.650764	2.743e-11	NA	NA	0.662639	9.58786e-09	0.92287	7.55239e-09	0.955789	1.02504e-08	NA	NA
TOB2	1.0723e-07	2.00129e-05	5.31402	Artery_Aorta	4.37433e-08	1.89705e-05	-5.47503	Thyroid	1.18162e-07	3.32872e-05	-5.29632	NA	NA	NA	1	1	1	0	3	1.51639	-6.59368	-0.720057	6.70686	-0.452701	6.65975	NA	NA	0.12942	4.2907e-11	0.47149	1.98858e-11	0.650764	2.743e-11	NA	NA	0.662639	9.58786e-09	0.92287	7.55239e-09	0.950453	8.92661e-09	NA	NA
TOB2	1.0723e-07	2.00129e-05	5.31402	Artery_Aorta	4.37433e-08	1.89705e-05	-5.47503	smultixcan	1.18162e-07	3.49177e-05	-4.33335	NA	NA	NA	1	1	1	0	3	1.51639	-6.59368	-0.720057	6.70686	-0.370392	5.44888	NA	NA	0.12942	4.2907e-11	0.47149	1.98858e-11	0.650764	2.743e-11	NA	NA	0.662639	9.58786e-09	0.92287	7.55239e-09	0.947609	8.5417e-09	NA	NA
TOB2	1.0723e-07	2.00129e-05	5.31402	Brain_Caudate_basal_ganglia	4.37433e-08	2.83359e-05	-5.47503	Adipose_Subcutaneous	1.18162e-07	3.59969e-05	-5.29632	NA	NA	NA	1	1	1	0	3	1.51639	-6.59368	-0.720057	6.70686	-0.452701	6.65975	NA	NA	0.12942	4.2907e-11	0.47149	1.98858e-11	0.650764	2.743e-11	NA	NA	0.662639	9.58786e-09	0.926884	7.74905e-09	0.952287	9.12061e-09	NA	NA
TOB2	1.0723e-07	2.00129e-05	5.31402	Brain_Caudate_basal_ganglia	4.37433e-08	2.83359e-05	-5.47503	Adrenal_Gland	1.18162e-07	3.2242e-05	-5.29632	NA	NA	NA	1	1	1	0	3	1.51639	-6.59368	-0.720057	6.70686	-0.452701	6.65975	NA	NA	0.12942	4.2907e-11	0.47149	1.98858e-11	0.650764	2.743e-11	NA	NA	0.662639	9.58786e-09	0.926884	7.74905e-09	0.947187	8.28877e-09	NA	NA
TOB2	1.0723e-07	2.00129e-05	5.31402	Brain_Caudate_basal_ganglia	4.37433e-08	2.83359e-05	-5.47503	Artery_Tibial	1.18162e-07	3.41216e-05	-5.29632	NA	NA	NA	1	1	1	0	3	1.51639	-6.59368	-0.720057	6.70686	-0.452701	6.65975	NA	NA	0.12942	4.2907e-11	0.47149	1.98858e-11	0.650764	2.743e-11	NA	NA	0.662639	9.58786e-09	0.926884	7.74905e-09	0.949225	9.07513e-09	NA	NA
TOB2	1.0723e-07	2.00129e-05	5.31402	Brain_Caudate_basal_ganglia	4.37433e-08	2.83359e-05	-5.47503	Brain_Caudate_basal_ganglia	1.18162e-07	4.18174e-05	5.29632	NA	NA	NA	1	1	1	0	3	1.51639	-6.59368	-0.720057	6.70686	0.452701	-6.65975	NA	NA	0.12942	4.2907e-11	0.47149	1.98858e-11	0.650764	2.743e-11	NA	NA	0.662639	9.58786e-09	0.926884	7.74905e-09	0.951172	9.8458e-09	NA	NA
TOB2	1.0723e-07	2.00129e-05	5.31402	Brain_Caudate_basal_ganglia	4.37433e-08	2.83359e-05	-5.47503	Brain_Cerebellum	1.18162e-07	3.46678e-05	-5.29632	NA	NA	NA	1	1	1	0	3	1.51639	-6.59368	-0.720057	6.70686	-0.452701	6.65975	NA	NA	0.12942	4.2907e-11	0.47149	1.98858e-11	0.650764	2.743e-11	NA	NA	0.662639	9.58786e-09	0.926884	7.74905e-09	0.949568	9.00488e-09	NA	NA
TOB2	1.0723e-07	2.00129e-05	5.31402	Brain_Caudate_basal_ganglia	4.37433e-08	2.83359e-05	-5.47503	Brain_Hypothalamus	1.18162e-07	4.85992e-05	-5.29632	NA	NA	NA	1	1	1	0	3	1.51639	-6.59368	-0.720057	6.70686	-0.452701	6.65975	NA	NA	0.12942	4.2907e-11	0.47149	1.98858e-11	0.650764	2.743e-11	NA	NA	0.662639	9.58786e-09	0.926884	7.74905e-09	0.951636	1.06446e-08	NA	NA
TOB2	1.0723e-07	2.00129e-05	5.31402	Brain_Caudate_basal_ganglia	4.37433e-08	2.83359e-05	-5.47503	Brain_Nucleus_accumbens_basal_ganglia	1.18162e-07	3.92204e-05	-5.29632	NA	NA	NA	1	1	1	0	3	1.51639	-6.59368	-0.720057	6.70686	-0.452701	6.65975	NA	NA	0.12942	4.2907e-11	0.47149	1.98858e-11	0.650764	2.743e-11	NA	NA	0.662639	9.58786e-09	0.926884	7.74905e-09	0.950341	9.63545e-09	NA	NA
TOB2	1.0723e-07	2.00129e-05	5.31402	Brain_Caudate_basal_ganglia	4.37433e-08	2.83359e-05	-5.47503	Cells_EBV-transformed_lymphocytes	1.18162e-07	3.1384e-05	-5.29632	NA	NA	NA	1	1	1	0	3	1.51639	-6.59368	-0.720057	6.70686	-0.452701	6.65975	NA	NA	0.12942	4.2907e-11	0.47149	1.98858e-11	0.650764	2.743e-11	NA	NA	0.662639	9.58786e-09	0.926884	7.74905e-09	0.944728	7.98186e-09	NA	NA
TOB2	1.0723e-07	2.00129e-05	5.31402	Brain_Caudate_basal_ganglia	4.37433e-08	2.83359e-05	-5.47503	Colon_Sigmoid	1.18162e-07	3.40232e-05	-5.29632	NA	NA	NA	1	1	1	0	3	1.51639	-6.59368	-0.720057	6.70686	-0.452701	6.65975	NA	NA	0.12942	4.2907e-11	0.47149	1.98858e-11	0.650764	2.743e-11	NA	NA	0.662639	9.58786e-09	0.926884	7.74905e-09	0.953607	8.97372e-09	NA	NA
TOB2	1.0723e-07	2.00129e-05	5.31402	Brain_Caudate_basal_ganglia	4.37433e-08	2.83359e-05	-5.47503	Colon_Transverse	1.18162e-07	3.54487e-05	-5.29632	NA	NA	NA	1	1	1	0	3	1.51639	-6.59368	-0.720057	6.70686	-0.452701	6.65975	NA	NA	0.12942	4.2907e-11	0.47149	1.98858e-11	0.650764	2.743e-11	NA	NA	0.662639	9.58786e-09	0.926884	7.74905e-09	0.952407	9.57749e-09	NA	NA
TOB2	1.0723e-07	2.00129e-05	5.31402	Brain_Caudate_basal_ganglia	4.37433e-08	2.83359e-05	-5.47503	Esophagus_Mucosa	1.18162e-07	3.4194e-05	-5.29632	NA	NA	NA	1	1	1	0	3	1.51639	-6.59368	-0.720057	6.70686	-0.452701	6.65975	NA	NA	0.12942	4.2907e-11	0.47149	1.98858e-11	0.650764	2.743e-11	NA	NA	0.662639	9.58786e-09	0.926884	7.74905e-09	0.950601	8.45219e-09	NA	NA
TOB2	1.0723e-07	2.00129e-05	5.31402	Brain_Caudate_basal_ganglia	4.37433e-08	2.83359e-05	-5.47503	Heart_Atrial_Appendage	1.18162e-07	3.69043e-05	-5.29632	NA	NA	NA	1	1	1	0	3	1.51639	-6.59368	-0.720057	6.70686	-0.452701	6.65975	NA	NA	0.12942	4.2907e-11	0.47149	1.98858e-11	0.650764	2.743e-11	NA	NA	0.662639	9.58786e-09	0.926884	7.74905e-09	0.952048	9.03424e-09	NA	NA
TOB2	1.0723e-07	2.00129e-05	5.31402	Brain_Caudate_basal_ganglia	4.37433e-08	2.83359e-05	-5.47503	Heart_Left_Ventricle	1.18162e-07	3.48422e-05	-5.29632	NA	NA	NA	1	1	1	0	3	1.51639	-6.59368	-0.720057	6.70686	-0.452701	6.65975	NA	NA	0.12942	4.2907e-11	0.47149	1.98858e-11	0.650764	2.743e-11	NA	NA	0.662639	9.58786e-09	0.926884	7.74905e-09	0.952171	8.53073e-09	NA	NA
TOB2	1.0723e-07	2.00129e-05	5.31402	Brain_Caudate_basal_ganglia	4.37433e-08	2.83359e-05	-5.47503	Liver	1.18162e-07	4.50722e-05	5.29632	NA	NA	NA	1	1	1	0	3	1.51639	-6.59368	-0.720057	6.70686	0.452701	-6.65975	NA	NA	0.12942	4.2907e-11	0.47149	1.98858e-11	0.650764	2.743e-11	NA	NA	0.662639	9.58786e-09	0.926884	7.74905e-09	0.940137	1.03222e-08	NA	NA
TOB2	1.0723e-07	2.00129e-05	5.31402	Brain_Caudate_basal_ganglia	4.37433e-08	2.83359e-05	-5.47503	Lung	1.18162e-07	3.50538e-05	-5.29632	NA	NA	NA	1	1	1	0	3	1.51639	-6.59368	-0.720057	6.70686	-0.452701	6.65975	NA	NA	0.12942	4.2907e-11	0.47149	1.98858e-11	0.650764	2.743e-11	NA	NA	0.662639	9.58786e-09	0.926884	7.74905e-09	0.949407	8.71384e-09	NA	NA
TOB2	1.0723e-07	2.00129e-05	5.31402	Brain_Caudate_basal_ganglia	4.37433e-08	2.83359e-05	-5.47503	Minor_Salivary_Gland	1.18162e-07	3.41806e-05	-5.29632	NA	NA	NA	1	1	1	0	3	1.51639	-6.59368	-0.720057	6.70686	-0.452701	6.65975	NA	NA	0.12942	4.2907e-11	0.47149	1.98858e-11	0.650764	2.743e-11	NA	NA	0.662639	9.58786e-09	0.926884	7.74905e-09	0.947455	9.81392e-09	NA	NA
TOB2	1.0723e-07	2.00129e-05	5.31402	Brain_Caudate_basal_ganglia	4.37433e-08	2.83359e-05	-5.47503	Nerve_Tibial	1.18162e-07	3.38158e-05	-5.29632	NA	NA	NA	1	1	1	0	3	1.51639	-6.59368	-0.720057	6.70686	-0.452701	6.65975	NA	NA	0.12942	4.2907e-11	0.47149	1.98858e-11	0.650764	2.743e-11	NA	NA	0.662639	9.58786e-09	0.926884	7.74905e-09	0.950756	8.66383e-09	NA	NA
TOB2	1.0723e-07	2.00129e-05	5.31402	Brain_Caudate_basal_ganglia	4.37433e-08	2.83359e-05	-5.47503	Pituitary	1.18162e-07	3.60216e-05	-5.29632	NA	NA	NA	1	1	1	0	3	1.51639	-6.59368	-0.720057	6.70686	-0.452701	6.65975	NA	NA	0.12942	4.2907e-11	0.47149	1.98858e-11	0.650764	2.743e-11	NA	NA	0.662639	9.58786e-09	0.926884	7.74905e-09	0.955317	9.09128e-09	NA	NA
TOB2	1.0723e-07	2.00129e-05	5.31402	Brain_Caudate_basal_ganglia	4.37433e-08	2.83359e-05	-5.47503	Prostate	1.18162e-07	3.49482e-05	-5.29632	NA	NA	NA	1	1	1	0	3	1.51639	-6.59368	-0.720057	6.70686	-0.452701	6.65975	NA	NA	0.12942	4.2907e-11	0.47149	1.98858e-11	0.650764	2.743e-11	NA	NA	0.662639	9.58786e-09	0.926884	7.74905e-09	0.949647	9.15714e-09	NA	NA
TOB2	1.0723e-07	2.00129e-05	5.31402	Brain_Caudate_basal_ganglia	4.37433e-08	2.83359e-05	-5.47503	Skin_Sun_Exposed_Lower_leg	1.18162e-07	3.50368e-05	-5.29632	NA	NA	NA	1	1	1	0	3	1.51639	-6.59368	-0.720057	6.70686	-0.452701	6.65975	NA	NA	0.12942	4.2907e-11	0.47149	1.98858e-11	0.650764	2.743e-11	NA	NA	0.662639	9.58786e-09	0.926884	7.74905e-09	0.953391	8.04772e-09	NA	NA
TOB2	1.0723e-07	2.00129e-05	5.31402	Brain_Caudate_basal_ganglia	4.37433e-08	2.83359e-05	-5.47503	Testis	1.18162e-07	4.03159e-05	-5.29632	NA	NA	NA	1	1	1	0	3	1.51639	-6.59368	-0.720057	6.70686	-0.452701	6.65975	NA	NA	0.12942	4.2907e-11	0.47149	1.98858e-11	0.650764	2.743e-11	NA	NA	0.662639	9.58786e-09	0.926884	7.74905e-09	0.955789	1.02504e-08	NA	NA
TOB2	1.0723e-07	2.00129e-05	5.31402	Brain_Caudate_basal_ganglia	4.37433e-08	2.83359e-05	-5.47503	Thyroid	1.18162e-07	3.32872e-05	-5.29632	NA	NA	NA	1	1	1	0	3	1.51639	-6.59368	-0.720057	6.70686	-0.452701	6.65975	NA	NA	0.12942	4.2907e-11	0.47149	1.98858e-11	0.650764	2.743e-11	NA	NA	0.662639	9.58786e-09	0.926884	7.74905e-09	0.950453	8.92661e-09	NA	NA
TOB2	1.0723e-07	2.00129e-05	5.31402	Brain_Caudate_basal_ganglia	4.37433e-08	2.83359e-05	-5.47503	smultixcan	1.18162e-07	3.49177e-05	-4.33335	NA	NA	NA	1	1	1	0	3	1.51639	-6.59368	-0.720057	6.70686	-0.370392	5.44888	NA	NA	0.12942	4.2907e-11	0.47149	1.98858e-11	0.650764	2.743e-11	NA	NA	0.662639	9.58786e-09	0.926884	7.74905e-09	0.947609	8.5417e-09	NA	NA
TOB2	1.0723e-07	2.00129e-05	5.31402	Brain_Hippocampus	4.37433e-08	2.52727e-05	-5.47503	Adipose_Subcutaneous	1.18162e-07	3.59969e-05	-5.29632	NA	NA	NA	1	1	1	0	3	1.51639	-6.59368	-0.720057	6.70686	-0.452701	6.65975	NA	NA	0.12942	4.2907e-11	0.47149	1.98858e-11	0.650764	2.743e-11	NA	NA	0.662639	9.58786e-09	0.935296	9.1085e-09	0.952287	9.12061e-09	NA	NA
TOB2	1.0723e-07	2.00129e-05	5.31402	Brain_Hippocampus	4.37433e-08	2.52727e-05	-5.47503	Adrenal_Gland	1.18162e-07	3.2242e-05	-5.29632	NA	NA	NA	1	1	1	0	3	1.51639	-6.59368	-0.720057	6.70686	-0.452701	6.65975	NA	NA	0.12942	4.2907e-11	0.47149	1.98858e-11	0.650764	2.743e-11	NA	NA	0.662639	9.58786e-09	0.935296	9.1085e-09	0.947187	8.28877e-09	NA	NA
TOB2	1.0723e-07	2.00129e-05	5.31402	Brain_Hippocampus	4.37433e-08	2.52727e-05	-5.47503	Artery_Tibial	1.18162e-07	3.41216e-05	-5.29632	NA	NA	NA	1	1	1	0	3	1.51639	-6.59368	-0.720057	6.70686	-0.452701	6.65975	NA	NA	0.12942	4.2907e-11	0.47149	1.98858e-11	0.650764	2.743e-11	NA	NA	0.662639	9.58786e-09	0.935296	9.1085e-09	0.949225	9.07513e-09	NA	NA
TOB2	1.0723e-07	2.00129e-05	5.31402	Brain_Hippocampus	4.37433e-08	2.52727e-05	-5.47503	Brain_Caudate_basal_ganglia	1.18162e-07	4.18174e-05	5.29632	NA	NA	NA	1	1	1	0	3	1.51639	-6.59368	-0.720057	6.70686	0.452701	-6.65975	NA	NA	0.12942	4.2907e-11	0.47149	1.98858e-11	0.650764	2.743e-11	NA	NA	0.662639	9.58786e-09	0.935296	9.1085e-09	0.951172	9.8458e-09	NA	NA
TOB2	1.0723e-07	2.00129e-05	5.31402	Brain_Hippocampus	4.37433e-08	2.52727e-05	-5.47503	Brain_Cerebellum	1.18162e-07	3.46678e-05	-5.29632	NA	NA	NA	1	1	1	0	3	1.51639	-6.59368	-0.720057	6.70686	-0.452701	6.65975	NA	NA	0.12942	4.2907e-11	0.47149	1.98858e-11	0.650764	2.743e-11	NA	NA	0.662639	9.58786e-09	0.935296	9.1085e-09	0.949568	9.00488e-09	NA	NA
TOB2	1.0723e-07	2.00129e-05	5.31402	Brain_Hippocampus	4.37433e-08	2.52727e-05	-5.47503	Brain_Hypothalamus	1.18162e-07	4.85992e-05	-5.29632	NA	NA	NA	1	1	1	0	3	1.51639	-6.59368	-0.720057	6.70686	-0.452701	6.65975	NA	NA	0.12942	4.2907e-11	0.47149	1.98858e-11	0.650764	2.743e-11	NA	NA	0.662639	9.58786e-09	0.935296	9.1085e-09	0.951636	1.06446e-08	NA	NA
TOB2	1.0723e-07	2.00129e-05	5.31402	Brain_Hippocampus	4.37433e-08	2.52727e-05	-5.47503	Brain_Nucleus_accumbens_basal_ganglia	1.18162e-07	3.92204e-05	-5.29632	NA	NA	NA	1	1	1	0	3	1.51639	-6.59368	-0.720057	6.70686	-0.452701	6.65975	NA	NA	0.12942	4.2907e-11	0.47149	1.98858e-11	0.650764	2.743e-11	NA	NA	0.662639	9.58786e-09	0.935296	9.1085e-09	0.950341	9.63545e-09	NA	NA
TOB2	1.0723e-07	2.00129e-05	5.31402	Brain_Hippocampus	4.37433e-08	2.52727e-05	-5.47503	Cells_EBV-transformed_lymphocytes	1.18162e-07	3.1384e-05	-5.29632	NA	NA	NA	1	1	1	0	3	1.51639	-6.59368	-0.720057	6.70686	-0.452701	6.65975	NA	NA	0.12942	4.2907e-11	0.47149	1.98858e-11	0.650764	2.743e-11	NA	NA	0.662639	9.58786e-09	0.935296	9.1085e-09	0.944728	7.98186e-09	NA	NA
TOB2	1.0723e-07	2.00129e-05	5.31402	Brain_Hippocampus	4.37433e-08	2.52727e-05	-5.47503	Colon_Sigmoid	1.18162e-07	3.40232e-05	-5.29632	NA	NA	NA	1	1	1	0	3	1.51639	-6.59368	-0.720057	6.70686	-0.452701	6.65975	NA	NA	0.12942	4.2907e-11	0.47149	1.98858e-11	0.650764	2.743e-11	NA	NA	0.662639	9.58786e-09	0.935296	9.1085e-09	0.953607	8.97372e-09	NA	NA
TOB2	1.0723e-07	2.00129e-05	5.31402	Brain_Hippocampus	4.37433e-08	2.52727e-05	-5.47503	Colon_Transverse	1.18162e-07	3.54487e-05	-5.29632	NA	NA	NA	1	1	1	0	3	1.51639	-6.59368	-0.720057	6.70686	-0.452701	6.65975	NA	NA	0.12942	4.2907e-11	0.47149	1.98858e-11	0.650764	2.743e-11	NA	NA	0.662639	9.58786e-09	0.935296	9.1085e-09	0.952407	9.57749e-09	NA	NA
TOB2	1.0723e-07	2.00129e-05	5.31402	Brain_Hippocampus	4.37433e-08	2.52727e-05	-5.47503	Esophagus_Mucosa	1.18162e-07	3.4194e-05	-5.29632	NA	NA	NA	1	1	1	0	3	1.51639	-6.59368	-0.720057	6.70686	-0.452701	6.65975	NA	NA	0.12942	4.2907e-11	0.47149	1.98858e-11	0.650764	2.743e-11	NA	NA	0.662639	9.58786e-09	0.935296	9.1085e-09	0.950601	8.45219e-09	NA	NA
TOB2	1.0723e-07	2.00129e-05	5.31402	Brain_Hippocampus	4.37433e-08	2.52727e-05	-5.47503	Heart_Atrial_Appendage	1.18162e-07	3.69043e-05	-5.29632	NA	NA	NA	1	1	1	0	3	1.51639	-6.59368	-0.720057	6.70686	-0.452701	6.65975	NA	NA	0.12942	4.2907e-11	0.47149	1.98858e-11	0.650764	2.743e-11	NA	NA	0.662639	9.58786e-09	0.935296	9.1085e-09	0.952048	9.03424e-09	NA	NA
TOB2	1.0723e-07	2.00129e-05	5.31402	Brain_Hippocampus	4.37433e-08	2.52727e-05	-5.47503	Heart_Left_Ventricle	1.18162e-07	3.48422e-05	-5.29632	NA	NA	NA	1	1	1	0	3	1.51639	-6.59368	-0.720057	6.70686	-0.452701	6.65975	NA	NA	0.12942	4.2907e-11	0.47149	1.98858e-11	0.650764	2.743e-11	NA	NA	0.662639	9.58786e-09	0.935296	9.1085e-09	0.952171	8.53073e-09	NA	NA
TOB2	1.0723e-07	2.00129e-05	5.31402	Brain_Hippocampus	4.37433e-08	2.52727e-05	-5.47503	Liver	1.18162e-07	4.50722e-05	5.29632	NA	NA	NA	1	1	1	0	3	1.51639	-6.59368	-0.720057	6.70686	0.452701	-6.65975	NA	NA	0.12942	4.2907e-11	0.47149	1.98858e-11	0.650764	2.743e-11	NA	NA	0.662639	9.58786e-09	0.935296	9.1085e-09	0.940137	1.03222e-08	NA	NA
TOB2	1.0723e-07	2.00129e-05	5.31402	Brain_Hippocampus	4.37433e-08	2.52727e-05	-5.47503	Lung	1.18162e-07	3.50538e-05	-5.29632	NA	NA	NA	1	1	1	0	3	1.51639	-6.59368	-0.720057	6.70686	-0.452701	6.65975	NA	NA	0.12942	4.2907e-11	0.47149	1.98858e-11	0.650764	2.743e-11	NA	NA	0.662639	9.58786e-09	0.935296	9.1085e-09	0.949407	8.71384e-09	NA	NA
TOB2	1.0723e-07	2.00129e-05	5.31402	Brain_Hippocampus	4.37433e-08	2.52727e-05	-5.47503	Minor_Salivary_Gland	1.18162e-07	3.41806e-05	-5.29632	NA	NA	NA	1	1	1	0	3	1.51639	-6.59368	-0.720057	6.70686	-0.452701	6.65975	NA	NA	0.12942	4.2907e-11	0.47149	1.98858e-11	0.650764	2.743e-11	NA	NA	0.662639	9.58786e-09	0.935296	9.1085e-09	0.947455	9.81392e-09	NA	NA
TOB2	1.0723e-07	2.00129e-05	5.31402	Brain_Hippocampus	4.37433e-08	2.52727e-05	-5.47503	Nerve_Tibial	1.18162e-07	3.38158e-05	-5.29632	NA	NA	NA	1	1	1	0	3	1.51639	-6.59368	-0.720057	6.70686	-0.452701	6.65975	NA	NA	0.12942	4.2907e-11	0.47149	1.98858e-11	0.650764	2.743e-11	NA	NA	0.662639	9.58786e-09	0.935296	9.1085e-09	0.950756	8.66383e-09	NA	NA
TOB2	1.0723e-07	2.00129e-05	5.31402	Brain_Hippocampus	4.37433e-08	2.52727e-05	-5.47503	Pituitary	1.18162e-07	3.60216e-05	-5.29632	NA	NA	NA	1	1	1	0	3	1.51639	-6.59368	-0.720057	6.70686	-0.452701	6.65975	NA	NA	0.12942	4.2907e-11	0.47149	1.98858e-11	0.650764	2.743e-11	NA	NA	0.662639	9.58786e-09	0.935296	9.1085e-09	0.955317	9.09128e-09	NA	NA
TOB2	1.0723e-07	2.00129e-05	5.31402	Brain_Hippocampus	4.37433e-08	2.52727e-05	-5.47503	Prostate	1.18162e-07	3.49482e-05	-5.29632	NA	NA	NA	1	1	1	0	3	1.51639	-6.59368	-0.720057	6.70686	-0.452701	6.65975	NA	NA	0.12942	4.2907e-11	0.47149	1.98858e-11	0.650764	2.743e-11	NA	NA	0.662639	9.58786e-09	0.935296	9.1085e-09	0.949647	9.15714e-09	NA	NA
TOB2	1.0723e-07	2.00129e-05	5.31402	Brain_Hippocampus	4.37433e-08	2.52727e-05	-5.47503	Skin_Sun_Exposed_Lower_leg	1.18162e-07	3.50368e-05	-5.29632	NA	NA	NA	1	1	1	0	3	1.51639	-6.59368	-0.720057	6.70686	-0.452701	6.65975	NA	NA	0.12942	4.2907e-11	0.47149	1.98858e-11	0.650764	2.743e-11	NA	NA	0.662639	9.58786e-09	0.935296	9.1085e-09	0.953391	8.04772e-09	NA	NA
TOB2	1.0723e-07	2.00129e-05	5.31402	Brain_Hippocampus	4.37433e-08	2.52727e-05	-5.47503	Testis	1.18162e-07	4.03159e-05	-5.29632	NA	NA	NA	1	1	1	0	3	1.51639	-6.59368	-0.720057	6.70686	-0.452701	6.65975	NA	NA	0.12942	4.2907e-11	0.47149	1.98858e-11	0.650764	2.743e-11	NA	NA	0.662639	9.58786e-09	0.935296	9.1085e-09	0.955789	1.02504e-08	NA	NA
TOB2	1.0723e-07	2.00129e-05	5.31402	Brain_Hippocampus	4.37433e-08	2.52727e-05	-5.47503	Thyroid	1.18162e-07	3.32872e-05	-5.29632	NA	NA	NA	1	1	1	0	3	1.51639	-6.59368	-0.720057	6.70686	-0.452701	6.65975	NA	NA	0.12942	4.2907e-11	0.47149	1.98858e-11	0.650764	2.743e-11	NA	NA	0.662639	9.58786e-09	0.935296	9.1085e-09	0.950453	8.92661e-09	NA	NA
TOB2	1.0723e-07	2.00129e-05	5.31402	Brain_Hippocampus	4.37433e-08	2.52727e-05	-5.47503	smultixcan	1.18162e-07	3.49177e-05	-4.33335	NA	NA	NA	1	1	1	0	3	1.51639	-6.59368	-0.720057	6.70686	-0.370392	5.44888	NA	NA	0.12942	4.2907e-11	0.47149	1.98858e-11	0.650764	2.743e-11	NA	NA	0.662639	9.58786e-09	0.935296	9.1085e-09	0.947609	8.5417e-09	NA	NA
TOB2	1.0723e-07	2.00129e-05	5.31402	Brain_Substantia_nigra	4.37433e-08	1.59429e-05	-5.47503	Adipose_Subcutaneous	1.18162e-07	3.59969e-05	-5.29632	NA	NA	NA	1	1	1	0	3	1.51639	-6.59368	-0.720057	6.70686	-0.452701	6.65975	NA	NA	0.12942	4.2907e-11	0.47149	1.98858e-11	0.650764	2.743e-11	NA	NA	0.662639	9.58786e-09	0.930074	6.18975e-09	0.952287	9.12061e-09	NA	NA
TOB2	1.0723e-07	2.00129e-05	5.31402	Brain_Substantia_nigra	4.37433e-08	1.59429e-05	-5.47503	Adrenal_Gland	1.18162e-07	3.2242e-05	-5.29632	NA	NA	NA	1	1	1	0	3	1.51639	-6.59368	-0.720057	6.70686	-0.452701	6.65975	NA	NA	0.12942	4.2907e-11	0.47149	1.98858e-11	0.650764	2.743e-11	NA	NA	0.662639	9.58786e-09	0.930074	6.18975e-09	0.947187	8.28877e-09	NA	NA
TOB2	1.0723e-07	2.00129e-05	5.31402	Brain_Substantia_nigra	4.37433e-08	1.59429e-05	-5.47503	Artery_Tibial	1.18162e-07	3.41216e-05	-5.29632	NA	NA	NA	1	1	1	0	3	1.51639	-6.59368	-0.720057	6.70686	-0.452701	6.65975	NA	NA	0.12942	4.2907e-11	0.47149	1.98858e-11	0.650764	2.743e-11	NA	NA	0.662639	9.58786e-09	0.930074	6.18975e-09	0.949225	9.07513e-09	NA	NA
TOB2	1.0723e-07	2.00129e-05	5.31402	Brain_Substantia_nigra	4.37433e-08	1.59429e-05	-5.47503	Brain_Caudate_basal_ganglia	1.18162e-07	4.18174e-05	5.29632	NA	NA	NA	1	1	1	0	3	1.51639	-6.59368	-0.720057	6.70686	0.452701	-6.65975	NA	NA	0.12942	4.2907e-11	0.47149	1.98858e-11	0.650764	2.743e-11	NA	NA	0.662639	9.58786e-09	0.930074	6.18975e-09	0.951172	9.8458e-09	NA	NA
TOB2	1.0723e-07	2.00129e-05	5.31402	Brain_Substantia_nigra	4.37433e-08	1.59429e-05	-5.47503	Brain_Cerebellum	1.18162e-07	3.46678e-05	-5.29632	NA	NA	NA	1	1	1	0	3	1.51639	-6.59368	-0.720057	6.70686	-0.452701	6.65975	NA	NA	0.12942	4.2907e-11	0.47149	1.98858e-11	0.650764	2.743e-11	NA	NA	0.662639	9.58786e-09	0.930074	6.18975e-09	0.949568	9.00488e-09	NA	NA
TOB2	1.0723e-07	2.00129e-05	5.31402	Brain_Substantia_nigra	4.37433e-08	1.59429e-05	-5.47503	Brain_Hypothalamus	1.18162e-07	4.85992e-05	-5.29632	NA	NA	NA	1	1	1	0	3	1.51639	-6.59368	-0.720057	6.70686	-0.452701	6.65975	NA	NA	0.12942	4.2907e-11	0.47149	1.98858e-11	0.650764	2.743e-11	NA	NA	0.662639	9.58786e-09	0.930074	6.18975e-09	0.951636	1.06446e-08	NA	NA
TOB2	1.0723e-07	2.00129e-05	5.31402	Brain_Substantia_nigra	4.37433e-08	1.59429e-05	-5.47503	Brain_Nucleus_accumbens_basal_ganglia	1.18162e-07	3.92204e-05	-5.29632	NA	NA	NA	1	1	1	0	3	1.51639	-6.59368	-0.720057	6.70686	-0.452701	6.65975	NA	NA	0.12942	4.2907e-11	0.47149	1.98858e-11	0.650764	2.743e-11	NA	NA	0.662639	9.58786e-09	0.930074	6.18975e-09	0.950341	9.63545e-09	NA	NA
TOB2	1.0723e-07	2.00129e-05	5.31402	Brain_Substantia_nigra	4.37433e-08	1.59429e-05	-5.47503	Cells_EBV-transformed_lymphocytes	1.18162e-07	3.1384e-05	-5.29632	NA	NA	NA	1	1	1	0	3	1.51639	-6.59368	-0.720057	6.70686	-0.452701	6.65975	NA	NA	0.12942	4.2907e-11	0.47149	1.98858e-11	0.650764	2.743e-11	NA	NA	0.662639	9.58786e-09	0.930074	6.18975e-09	0.944728	7.98186e-09	NA	NA
TOB2	1.0723e-07	2.00129e-05	5.31402	Brain_Substantia_nigra	4.37433e-08	1.59429e-05	-5.47503	Colon_Sigmoid	1.18162e-07	3.40232e-05	-5.29632	NA	NA	NA	1	1	1	0	3	1.51639	-6.59368	-0.720057	6.70686	-0.452701	6.65975	NA	NA	0.12942	4.2907e-11	0.47149	1.98858e-11	0.650764	2.743e-11	NA	NA	0.662639	9.58786e-09	0.930074	6.18975e-09	0.953607	8.97372e-09	NA	NA
TOB2	1.0723e-07	2.00129e-05	5.31402	Brain_Substantia_nigra	4.37433e-08	1.59429e-05	-5.47503	Colon_Transverse	1.18162e-07	3.54487e-05	-5.29632	NA	NA	NA	1	1	1	0	3	1.51639	-6.59368	-0.720057	6.70686	-0.452701	6.65975	NA	NA	0.12942	4.2907e-11	0.47149	1.98858e-11	0.650764	2.743e-11	NA	NA	0.662639	9.58786e-09	0.930074	6.18975e-09	0.952407	9.57749e-09	NA	NA
TOB2	1.0723e-07	2.00129e-05	5.31402	Brain_Substantia_nigra	4.37433e-08	1.59429e-05	-5.47503	Esophagus_Mucosa	1.18162e-07	3.4194e-05	-5.29632	NA	NA	NA	1	1	1	0	3	1.51639	-6.59368	-0.720057	6.70686	-0.452701	6.65975	NA	NA	0.12942	4.2907e-11	0.47149	1.98858e-11	0.650764	2.743e-11	NA	NA	0.662639	9.58786e-09	0.930074	6.18975e-09	0.950601	8.45219e-09	NA	NA
TOB2	1.0723e-07	2.00129e-05	5.31402	Brain_Substantia_nigra	4.37433e-08	1.59429e-05	-5.47503	Heart_Atrial_Appendage	1.18162e-07	3.69043e-05	-5.29632	NA	NA	NA	1	1	1	0	3	1.51639	-6.59368	-0.720057	6.70686	-0.452701	6.65975	NA	NA	0.12942	4.2907e-11	0.47149	1.98858e-11	0.650764	2.743e-11	NA	NA	0.662639	9.58786e-09	0.930074	6.18975e-09	0.952048	9.03424e-09	NA	NA
TOB2	1.0723e-07	2.00129e-05	5.31402	Brain_Substantia_nigra	4.37433e-08	1.59429e-05	-5.47503	Heart_Left_Ventricle	1.18162e-07	3.48422e-05	-5.29632	NA	NA	NA	1	1	1	0	3	1.51639	-6.59368	-0.720057	6.70686	-0.452701	6.65975	NA	NA	0.12942	4.2907e-11	0.47149	1.98858e-11	0.650764	2.743e-11	NA	NA	0.662639	9.58786e-09	0.930074	6.18975e-09	0.952171	8.53073e-09	NA	NA
TOB2	1.0723e-07	2.00129e-05	5.31402	Brain_Substantia_nigra	4.37433e-08	1.59429e-05	-5.47503	Liver	1.18162e-07	4.50722e-05	5.29632	NA	NA	NA	1	1	1	0	3	1.51639	-6.59368	-0.720057	6.70686	0.452701	-6.65975	NA	NA	0.12942	4.2907e-11	0.47149	1.98858e-11	0.650764	2.743e-11	NA	NA	0.662639	9.58786e-09	0.930074	6.18975e-09	0.940137	1.03222e-08	NA	NA
TOB2	1.0723e-07	2.00129e-05	5.31402	Brain_Substantia_nigra	4.37433e-08	1.59429e-05	-5.47503	Lung	1.18162e-07	3.50538e-05	-5.29632	NA	NA	NA	1	1	1	0	3	1.51639	-6.59368	-0.720057	6.70686	-0.452701	6.65975	NA	NA	0.12942	4.2907e-11	0.47149	1.98858e-11	0.650764	2.743e-11	NA	NA	0.662639	9.58786e-09	0.930074	6.18975e-09	0.949407	8.71384e-09	NA	NA
TOB2	1.0723e-07	2.00129e-05	5.31402	Brain_Substantia_nigra	4.37433e-08	1.59429e-05	-5.47503	Minor_Salivary_Gland	1.18162e-07	3.41806e-05	-5.29632	NA	NA	NA	1	1	1	0	3	1.51639	-6.59368	-0.720057	6.70686	-0.452701	6.65975	NA	NA	0.12942	4.2907e-11	0.47149	1.98858e-11	0.650764	2.743e-11	NA	NA	0.662639	9.58786e-09	0.930074	6.18975e-09	0.947455	9.81392e-09	NA	NA
TOB2	1.0723e-07	2.00129e-05	5.31402	Brain_Substantia_nigra	4.37433e-08	1.59429e-05	-5.47503	Nerve_Tibial	1.18162e-07	3.38158e-05	-5.29632	NA	NA	NA	1	1	1	0	3	1.51639	-6.59368	-0.720057	6.70686	-0.452701	6.65975	NA	NA	0.12942	4.2907e-11	0.47149	1.98858e-11	0.650764	2.743e-11	NA	NA	0.662639	9.58786e-09	0.930074	6.18975e-09	0.950756	8.66383e-09	NA	NA
TOB2	1.0723e-07	2.00129e-05	5.31402	Brain_Substantia_nigra	4.37433e-08	1.59429e-05	-5.47503	Pituitary	1.18162e-07	3.60216e-05	-5.29632	NA	NA	NA	1	1	1	0	3	1.51639	-6.59368	-0.720057	6.70686	-0.452701	6.65975	NA	NA	0.12942	4.2907e-11	0.47149	1.98858e-11	0.650764	2.743e-11	NA	NA	0.662639	9.58786e-09	0.930074	6.18975e-09	0.955317	9.09128e-09	NA	NA
TOB2	1.0723e-07	2.00129e-05	5.31402	Brain_Substantia_nigra	4.37433e-08	1.59429e-05	-5.47503	Prostate	1.18162e-07	3.49482e-05	-5.29632	NA	NA	NA	1	1	1	0	3	1.51639	-6.59368	-0.720057	6.70686	-0.452701	6.65975	NA	NA	0.12942	4.2907e-11	0.47149	1.98858e-11	0.650764	2.743e-11	NA	NA	0.662639	9.58786e-09	0.930074	6.18975e-09	0.949647	9.15714e-09	NA	NA
TOB2	1.0723e-07	2.00129e-05	5.31402	Brain_Substantia_nigra	4.37433e-08	1.59429e-05	-5.47503	Skin_Sun_Exposed_Lower_leg	1.18162e-07	3.50368e-05	-5.29632	NA	NA	NA	1	1	1	0	3	1.51639	-6.59368	-0.720057	6.70686	-0.452701	6.65975	NA	NA	0.12942	4.2907e-11	0.47149	1.98858e-11	0.650764	2.743e-11	NA	NA	0.662639	9.58786e-09	0.930074	6.18975e-09	0.953391	8.04772e-09	NA	NA
TOB2	1.0723e-07	2.00129e-05	5.31402	Brain_Substantia_nigra	4.37433e-08	1.59429e-05	-5.47503	Testis	1.18162e-07	4.03159e-05	-5.29632	NA	NA	NA	1	1	1	0	3	1.51639	-6.59368	-0.720057	6.70686	-0.452701	6.65975	NA	NA	0.12942	4.2907e-11	0.47149	1.98858e-11	0.650764	2.743e-11	NA	NA	0.662639	9.58786e-09	0.930074	6.18975e-09	0.955789	1.02504e-08	NA	NA
TOB2	1.0723e-07	2.00129e-05	5.31402	Brain_Substantia_nigra	4.37433e-08	1.59429e-05	-5.47503	Thyroid	1.18162e-07	3.32872e-05	-5.29632	NA	NA	NA	1	1	1	0	3	1.51639	-6.59368	-0.720057	6.70686	-0.452701	6.65975	NA	NA	0.12942	4.2907e-11	0.47149	1.98858e-11	0.650764	2.743e-11	NA	NA	0.662639	9.58786e-09	0.930074	6.18975e-09	0.950453	8.92661e-09	NA	NA
TOB2	1.0723e-07	2.00129e-05	5.31402	Brain_Substantia_nigra	4.37433e-08	1.59429e-05	-5.47503	smultixcan	1.18162e-07	3.49177e-05	-4.33335	NA	NA	NA	1	1	1	0	3	1.51639	-6.59368	-0.720057	6.70686	-0.370392	5.44888	NA	NA	0.12942	4.2907e-11	0.47149	1.98858e-11	0.650764	2.743e-11	NA	NA	0.662639	9.58786e-09	0.930074	6.18975e-09	0.947609	8.5417e-09	NA	NA
TOB2	1.0723e-07	2.00129e-05	5.31402	Esophagus_Mucosa	4.37433e-08	1.77924e-05	-5.47503	Adipose_Subcutaneous	1.18162e-07	3.59969e-05	-5.29632	NA	NA	NA	1	1	1	0	3	1.51639	-6.59368	-0.720057	6.70686	-0.452701	6.65975	NA	NA	0.12942	4.2907e-11	0.47149	1.98858e-11	0.650764	2.743e-11	NA	NA	0.662639	9.58786e-09	0.922857	6.85845e-09	0.952287	9.12061e-09	NA	NA
TOB2	1.0723e-07	2.00129e-05	5.31402	Esophagus_Mucosa	4.37433e-08	1.77924e-05	-5.47503	Adrenal_Gland	1.18162e-07	3.2242e-05	-5.29632	NA	NA	NA	1	1	1	0	3	1.51639	-6.59368	-0.720057	6.70686	-0.452701	6.65975	NA	NA	0.12942	4.2907e-11	0.47149	1.98858e-11	0.650764	2.743e-11	NA	NA	0.662639	9.58786e-09	0.922857	6.85845e-09	0.947187	8.28877e-09	NA	NA
TOB2	1.0723e-07	2.00129e-05	5.31402	Esophagus_Mucosa	4.37433e-08	1.77924e-05	-5.47503	Artery_Tibial	1.18162e-07	3.41216e-05	-5.29632	NA	NA	NA	1	1	1	0	3	1.51639	-6.59368	-0.720057	6.70686	-0.452701	6.65975	NA	NA	0.12942	4.2907e-11	0.47149	1.98858e-11	0.650764	2.743e-11	NA	NA	0.662639	9.58786e-09	0.922857	6.85845e-09	0.949225	9.07513e-09	NA	NA
TOB2	1.0723e-07	2.00129e-05	5.31402	Esophagus_Mucosa	4.37433e-08	1.77924e-05	-5.47503	Brain_Caudate_basal_ganglia	1.18162e-07	4.18174e-05	5.29632	NA	NA	NA	1	1	1	0	3	1.51639	-6.59368	-0.720057	6.70686	0.452701	-6.65975	NA	NA	0.12942	4.2907e-11	0.47149	1.98858e-11	0.650764	2.743e-11	NA	NA	0.662639	9.58786e-09	0.922857	6.85845e-09	0.951172	9.8458e-09	NA	NA
TOB2	1.0723e-07	2.00129e-05	5.31402	Esophagus_Mucosa	4.37433e-08	1.77924e-05	-5.47503	Brain_Cerebellum	1.18162e-07	3.46678e-05	-5.29632	NA	NA	NA	1	1	1	0	3	1.51639	-6.59368	-0.720057	6.70686	-0.452701	6.65975	NA	NA	0.12942	4.2907e-11	0.47149	1.98858e-11	0.650764	2.743e-11	NA	NA	0.662639	9.58786e-09	0.922857	6.85845e-09	0.949568	9.00488e-09	NA	NA
TOB2	1.0723e-07	2.00129e-05	5.31402	Esophagus_Mucosa	4.37433e-08	1.77924e-05	-5.47503	Brain_Hypothalamus	1.18162e-07	4.85992e-05	-5.29632	NA	NA	NA	1	1	1	0	3	1.51639	-6.59368	-0.720057	6.70686	-0.452701	6.65975	NA	NA	0.12942	4.2907e-11	0.47149	1.98858e-11	0.650764	2.743e-11	NA	NA	0.662639	9.58786e-09	0.922857	6.85845e-09	0.951636	1.06446e-08	NA	NA
TOB2	1.0723e-07	2.00129e-05	5.31402	Esophagus_Mucosa	4.37433e-08	1.77924e-05	-5.47503	Brain_Nucleus_accumbens_basal_ganglia	1.18162e-07	3.92204e-05	-5.29632	NA	NA	NA	1	1	1	0	3	1.51639	-6.59368	-0.720057	6.70686	-0.452701	6.65975	NA	NA	0.12942	4.2907e-11	0.47149	1.98858e-11	0.650764	2.743e-11	NA	NA	0.662639	9.58786e-09	0.922857	6.85845e-09	0.950341	9.63545e-09	NA	NA
TOB2	1.0723e-07	2.00129e-05	5.31402	Esophagus_Mucosa	4.37433e-08	1.77924e-05	-5.47503	Cells_EBV-transformed_lymphocytes	1.18162e-07	3.1384e-05	-5.29632	NA	NA	NA	1	1	1	0	3	1.51639	-6.59368	-0.720057	6.70686	-0.452701	6.65975	NA	NA	0.12942	4.2907e-11	0.47149	1.98858e-11	0.650764	2.743e-11	NA	NA	0.662639	9.58786e-09	0.922857	6.85845e-09	0.944728	7.98186e-09	NA	NA
TOB2	1.0723e-07	2.00129e-05	5.31402	Esophagus_Mucosa	4.37433e-08	1.77924e-05	-5.47503	Colon_Sigmoid	1.18162e-07	3.40232e-05	-5.29632	NA	NA	NA	1	1	1	0	3	1.51639	-6.59368	-0.720057	6.70686	-0.452701	6.65975	NA	NA	0.12942	4.2907e-11	0.47149	1.98858e-11	0.650764	2.743e-11	NA	NA	0.662639	9.58786e-09	0.922857	6.85845e-09	0.953607	8.97372e-09	NA	NA
TOB2	1.0723e-07	2.00129e-05	5.31402	Esophagus_Mucosa	4.37433e-08	1.77924e-05	-5.47503	Colon_Transverse	1.18162e-07	3.54487e-05	-5.29632	NA	NA	NA	1	1	1	0	3	1.51639	-6.59368	-0.720057	6.70686	-0.452701	6.65975	NA	NA	0.12942	4.2907e-11	0.47149	1.98858e-11	0.650764	2.743e-11	NA	NA	0.662639	9.58786e-09	0.922857	6.85845e-09	0.952407	9.57749e-09	NA	NA
TOB2	1.0723e-07	2.00129e-05	5.31402	Esophagus_Mucosa	4.37433e-08	1.77924e-05	-5.47503	Esophagus_Mucosa	1.18162e-07	3.4194e-05	-5.29632	NA	NA	NA	1	1	1	0	3	1.51639	-6.59368	-0.720057	6.70686	-0.452701	6.65975	NA	NA	0.12942	4.2907e-11	0.47149	1.98858e-11	0.650764	2.743e-11	NA	NA	0.662639	9.58786e-09	0.922857	6.85845e-09	0.950601	8.45219e-09	NA	NA
TOB2	1.0723e-07	2.00129e-05	5.31402	Esophagus_Mucosa	4.37433e-08	1.77924e-05	-5.47503	Heart_Atrial_Appendage	1.18162e-07	3.69043e-05	-5.29632	NA	NA	NA	1	1	1	0	3	1.51639	-6.59368	-0.720057	6.70686	-0.452701	6.65975	NA	NA	0.12942	4.2907e-11	0.47149	1.98858e-11	0.650764	2.743e-11	NA	NA	0.662639	9.58786e-09	0.922857	6.85845e-09	0.952048	9.03424e-09	NA	NA
TOB2	1.0723e-07	2.00129e-05	5.31402	Esophagus_Mucosa	4.37433e-08	1.77924e-05	-5.47503	Heart_Left_Ventricle	1.18162e-07	3.48422e-05	-5.29632	NA	NA	NA	1	1	1	0	3	1.51639	-6.59368	-0.720057	6.70686	-0.452701	6.65975	NA	NA	0.12942	4.2907e-11	0.47149	1.98858e-11	0.650764	2.743e-11	NA	NA	0.662639	9.58786e-09	0.922857	6.85845e-09	0.952171	8.53073e-09	NA	NA
TOB2	1.0723e-07	2.00129e-05	5.31402	Esophagus_Mucosa	4.37433e-08	1.77924e-05	-5.47503	Liver	1.18162e-07	4.50722e-05	5.29632	NA	NA	NA	1	1	1	0	3	1.51639	-6.59368	-0.720057	6.70686	0.452701	-6.65975	NA	NA	0.12942	4.2907e-11	0.47149	1.98858e-11	0.650764	2.743e-11	NA	NA	0.662639	9.58786e-09	0.922857	6.85845e-09	0.940137	1.03222e-08	NA	NA
TOB2	1.0723e-07	2.00129e-05	5.31402	Esophagus_Mucosa	4.37433e-08	1.77924e-05	-5.47503	Lung	1.18162e-07	3.50538e-05	-5.29632	NA	NA	NA	1	1	1	0	3	1.51639	-6.59368	-0.720057	6.70686	-0.452701	6.65975	NA	NA	0.12942	4.2907e-11	0.47149	1.98858e-11	0.650764	2.743e-11	NA	NA	0.662639	9.58786e-09	0.922857	6.85845e-09	0.949407	8.71384e-09	NA	NA
TOB2	1.0723e-07	2.00129e-05	5.31402	Esophagus_Mucosa	4.37433e-08	1.77924e-05	-5.47503	Minor_Salivary_Gland	1.18162e-07	3.41806e-05	-5.29632	NA	NA	NA	1	1	1	0	3	1.51639	-6.59368	-0.720057	6.70686	-0.452701	6.65975	NA	NA	0.12942	4.2907e-11	0.47149	1.98858e-11	0.650764	2.743e-11	NA	NA	0.662639	9.58786e-09	0.922857	6.85845e-09	0.947455	9.81392e-09	NA	NA
TOB2	1.0723e-07	2.00129e-05	5.31402	Esophagus_Mucosa	4.37433e-08	1.77924e-05	-5.47503	Nerve_Tibial	1.18162e-07	3.38158e-05	-5.29632	NA	NA	NA	1	1	1	0	3	1.51639	-6.59368	-0.720057	6.70686	-0.452701	6.65975	NA	NA	0.12942	4.2907e-11	0.47149	1.98858e-11	0.650764	2.743e-11	NA	NA	0.662639	9.58786e-09	0.922857	6.85845e-09	0.950756	8.66383e-09	NA	NA
TOB2	1.0723e-07	2.00129e-05	5.31402	Esophagus_Mucosa	4.37433e-08	1.77924e-05	-5.47503	Pituitary	1.18162e-07	3.60216e-05	-5.29632	NA	NA	NA	1	1	1	0	3	1.51639	-6.59368	-0.720057	6.70686	-0.452701	6.65975	NA	NA	0.12942	4.2907e-11	0.47149	1.98858e-11	0.650764	2.743e-11	NA	NA	0.662639	9.58786e-09	0.922857	6.85845e-09	0.955317	9.09128e-09	NA	NA
TOB2	1.0723e-07	2.00129e-05	5.31402	Esophagus_Mucosa	4.37433e-08	1.77924e-05	-5.47503	Prostate	1.18162e-07	3.49482e-05	-5.29632	NA	NA	NA	1	1	1	0	3	1.51639	-6.59368	-0.720057	6.70686	-0.452701	6.65975	NA	NA	0.12942	4.2907e-11	0.47149	1.98858e-11	0.650764	2.743e-11	NA	NA	0.662639	9.58786e-09	0.922857	6.85845e-09	0.949647	9.15714e-09	NA	NA
TOB2	1.0723e-07	2.00129e-05	5.31402	Esophagus_Mucosa	4.37433e-08	1.77924e-05	-5.47503	Skin_Sun_Exposed_Lower_leg	1.18162e-07	3.50368e-05	-5.29632	NA	NA	NA	1	1	1	0	3	1.51639	-6.59368	-0.720057	6.70686	-0.452701	6.65975	NA	NA	0.12942	4.2907e-11	0.47149	1.98858e-11	0.650764	2.743e-11	NA	NA	0.662639	9.58786e-09	0.922857	6.85845e-09	0.953391	8.04772e-09	NA	NA
TOB2	1.0723e-07	2.00129e-05	5.31402	Esophagus_Mucosa	4.37433e-08	1.77924e-05	-5.47503	Testis	1.18162e-07	4.03159e-05	-5.29632	NA	NA	NA	1	1	1	0	3	1.51639	-6.59368	-0.720057	6.70686	-0.452701	6.65975	NA	NA	0.12942	4.2907e-11	0.47149	1.98858e-11	0.650764	2.743e-11	NA	NA	0.662639	9.58786e-09	0.922857	6.85845e-09	0.955789	1.02504e-08	NA	NA
TOB2	1.0723e-07	2.00129e-05	5.31402	Esophagus_Mucosa	4.37433e-08	1.77924e-05	-5.47503	Thyroid	1.18162e-07	3.32872e-05	-5.29632	NA	NA	NA	1	1	1	0	3	1.51639	-6.59368	-0.720057	6.70686	-0.452701	6.65975	NA	NA	0.12942	4.2907e-11	0.47149	1.98858e-11	0.650764	2.743e-11	NA	NA	0.662639	9.58786e-09	0.922857	6.85845e-09	0.950453	8.92661e-09	NA	NA
TOB2	1.0723e-07	2.00129e-05	5.31402	Esophagus_Mucosa	4.37433e-08	1.77924e-05	-5.47503	smultixcan	1.18162e-07	3.49177e-05	-4.33335	NA	NA	NA	1	1	1	0	3	1.51639	-6.59368	-0.720057	6.70686	-0.370392	5.44888	NA	NA	0.12942	4.2907e-11	0.47149	1.98858e-11	0.650764	2.743e-11	NA	NA	0.662639	9.58786e-09	0.922857	6.85845e-09	0.947609	8.5417e-09	NA	NA
TOB2	1.0723e-07	2.00129e-05	5.31402	Liver	4.37433e-08	1.82252e-05	-5.47503	Adipose_Subcutaneous	1.18162e-07	3.59969e-05	-5.29632	NA	NA	NA	1	1	1	0	3	1.51639	-6.59368	-0.720057	6.70686	-0.452701	6.65975	NA	NA	0.12942	4.2907e-11	0.47149	1.98858e-11	0.650764	2.743e-11	NA	NA	0.662639	9.58786e-09	0.915012	6.92347e-09	0.952287	9.12061e-09	NA	NA
TOB2	1.0723e-07	2.00129e-05	5.31402	Liver	4.37433e-08	1.82252e-05	-5.47503	Adrenal_Gland	1.18162e-07	3.2242e-05	-5.29632	NA	NA	NA	1	1	1	0	3	1.51639	-6.59368	-0.720057	6.70686	-0.452701	6.65975	NA	NA	0.12942	4.2907e-11	0.47149	1.98858e-11	0.650764	2.743e-11	NA	NA	0.662639	9.58786e-09	0.915012	6.92347e-09	0.947187	8.28877e-09	NA	NA
TOB2	1.0723e-07	2.00129e-05	5.31402	Liver	4.37433e-08	1.82252e-05	-5.47503	Artery_Tibial	1.18162e-07	3.41216e-05	-5.29632	NA	NA	NA	1	1	1	0	3	1.51639	-6.59368	-0.720057	6.70686	-0.452701	6.65975	NA	NA	0.12942	4.2907e-11	0.47149	1.98858e-11	0.650764	2.743e-11	NA	NA	0.662639	9.58786e-09	0.915012	6.92347e-09	0.949225	9.07513e-09	NA	NA
TOB2	1.0723e-07	2.00129e-05	5.31402	Liver	4.37433e-08	1.82252e-05	-5.47503	Brain_Caudate_basal_ganglia	1.18162e-07	4.18174e-05	5.29632	NA	NA	NA	1	1	1	0	3	1.51639	-6.59368	-0.720057	6.70686	0.452701	-6.65975	NA	NA	0.12942	4.2907e-11	0.47149	1.98858e-11	0.650764	2.743e-11	NA	NA	0.662639	9.58786e-09	0.915012	6.92347e-09	0.951172	9.8458e-09	NA	NA
TOB2	1.0723e-07	2.00129e-05	5.31402	Liver	4.37433e-08	1.82252e-05	-5.47503	Brain_Cerebellum	1.18162e-07	3.46678e-05	-5.29632	NA	NA	NA	1	1	1	0	3	1.51639	-6.59368	-0.720057	6.70686	-0.452701	6.65975	NA	NA	0.12942	4.2907e-11	0.47149	1.98858e-11	0.650764	2.743e-11	NA	NA	0.662639	9.58786e-09	0.915012	6.92347e-09	0.949568	9.00488e-09	NA	NA
TOB2	1.0723e-07	2.00129e-05	5.31402	Liver	4.37433e-08	1.82252e-05	-5.47503	Brain_Hypothalamus	1.18162e-07	4.85992e-05	-5.29632	NA	NA	NA	1	1	1	0	3	1.51639	-6.59368	-0.720057	6.70686	-0.452701	6.65975	NA	NA	0.12942	4.2907e-11	0.47149	1.98858e-11	0.650764	2.743e-11	NA	NA	0.662639	9.58786e-09	0.915012	6.92347e-09	0.951636	1.06446e-08	NA	NA
TOB2	1.0723e-07	2.00129e-05	5.31402	Liver	4.37433e-08	1.82252e-05	-5.47503	Brain_Nucleus_accumbens_basal_ganglia	1.18162e-07	3.92204e-05	-5.29632	NA	NA	NA	1	1	1	0	3	1.51639	-6.59368	-0.720057	6.70686	-0.452701	6.65975	NA	NA	0.12942	4.2907e-11	0.47149	1.98858e-11	0.650764	2.743e-11	NA	NA	0.662639	9.58786e-09	0.915012	6.92347e-09	0.950341	9.63545e-09	NA	NA
TOB2	1.0723e-07	2.00129e-05	5.31402	Liver	4.37433e-08	1.82252e-05	-5.47503	Cells_EBV-transformed_lymphocytes	1.18162e-07	3.1384e-05	-5.29632	NA	NA	NA	1	1	1	0	3	1.51639	-6.59368	-0.720057	6.70686	-0.452701	6.65975	NA	NA	0.12942	4.2907e-11	0.47149	1.98858e-11	0.650764	2.743e-11	NA	NA	0.662639	9.58786e-09	0.915012	6.92347e-09	0.944728	7.98186e-09	NA	NA
TOB2	1.0723e-07	2.00129e-05	5.31402	Liver	4.37433e-08	1.82252e-05	-5.47503	Colon_Sigmoid	1.18162e-07	3.40232e-05	-5.29632	NA	NA	NA	1	1	1	0	3	1.51639	-6.59368	-0.720057	6.70686	-0.452701	6.65975	NA	NA	0.12942	4.2907e-11	0.47149	1.98858e-11	0.650764	2.743e-11	NA	NA	0.662639	9.58786e-09	0.915012	6.92347e-09	0.953607	8.97372e-09	NA	NA
TOB2	1.0723e-07	2.00129e-05	5.31402	Liver	4.37433e-08	1.82252e-05	-5.47503	Colon_Transverse	1.18162e-07	3.54487e-05	-5.29632	NA	NA	NA	1	1	1	0	3	1.51639	-6.59368	-0.720057	6.70686	-0.452701	6.65975	NA	NA	0.12942	4.2907e-11	0.47149	1.98858e-11	0.650764	2.743e-11	NA	NA	0.662639	9.58786e-09	0.915012	6.92347e-09	0.952407	9.57749e-09	NA	NA
TOB2	1.0723e-07	2.00129e-05	5.31402	Liver	4.37433e-08	1.82252e-05	-5.47503	Esophagus_Mucosa	1.18162e-07	3.4194e-05	-5.29632	NA	NA	NA	1	1	1	0	3	1.51639	-6.59368	-0.720057	6.70686	-0.452701	6.65975	NA	NA	0.12942	4.2907e-11	0.47149	1.98858e-11	0.650764	2.743e-11	NA	NA	0.662639	9.58786e-09	0.915012	6.92347e-09	0.950601	8.45219e-09	NA	NA
TOB2	1.0723e-07	2.00129e-05	5.31402	Liver	4.37433e-08	1.82252e-05	-5.47503	Heart_Atrial_Appendage	1.18162e-07	3.69043e-05	-5.29632	NA	NA	NA	1	1	1	0	3	1.51639	-6.59368	-0.720057	6.70686	-0.452701	6.65975	NA	NA	0.12942	4.2907e-11	0.47149	1.98858e-11	0.650764	2.743e-11	NA	NA	0.662639	9.58786e-09	0.915012	6.92347e-09	0.952048	9.03424e-09	NA	NA
TOB2	1.0723e-07	2.00129e-05	5.31402	Liver	4.37433e-08	1.82252e-05	-5.47503	Heart_Left_Ventricle	1.18162e-07	3.48422e-05	-5.29632	NA	NA	NA	1	1	1	0	3	1.51639	-6.59368	-0.720057	6.70686	-0.452701	6.65975	NA	NA	0.12942	4.2907e-11	0.47149	1.98858e-11	0.650764	2.743e-11	NA	NA	0.662639	9.58786e-09	0.915012	6.92347e-09	0.952171	8.53073e-09	NA	NA
TOB2	1.0723e-07	2.00129e-05	5.31402	Liver	4.37433e-08	1.82252e-05	-5.47503	Liver	1.18162e-07	4.50722e-05	5.29632	NA	NA	NA	1	1	1	0	3	1.51639	-6.59368	-0.720057	6.70686	0.452701	-6.65975	NA	NA	0.12942	4.2907e-11	0.47149	1.98858e-11	0.650764	2.743e-11	NA	NA	0.662639	9.58786e-09	0.915012	6.92347e-09	0.940137	1.03222e-08	NA	NA
TOB2	1.0723e-07	2.00129e-05	5.31402	Liver	4.37433e-08	1.82252e-05	-5.47503	Lung	1.18162e-07	3.50538e-05	-5.29632	NA	NA	NA	1	1	1	0	3	1.51639	-6.59368	-0.720057	6.70686	-0.452701	6.65975	NA	NA	0.12942	4.2907e-11	0.47149	1.98858e-11	0.650764	2.743e-11	NA	NA	0.662639	9.58786e-09	0.915012	6.92347e-09	0.949407	8.71384e-09	NA	NA
TOB2	1.0723e-07	2.00129e-05	5.31402	Liver	4.37433e-08	1.82252e-05	-5.47503	Minor_Salivary_Gland	1.18162e-07	3.41806e-05	-5.29632	NA	NA	NA	1	1	1	0	3	1.51639	-6.59368	-0.720057	6.70686	-0.452701	6.65975	NA	NA	0.12942	4.2907e-11	0.47149	1.98858e-11	0.650764	2.743e-11	NA	NA	0.662639	9.58786e-09	0.915012	6.92347e-09	0.947455	9.81392e-09	NA	NA
TOB2	1.0723e-07	2.00129e-05	5.31402	Liver	4.37433e-08	1.82252e-05	-5.47503	Nerve_Tibial	1.18162e-07	3.38158e-05	-5.29632	NA	NA	NA	1	1	1	0	3	1.51639	-6.59368	-0.720057	6.70686	-0.452701	6.65975	NA	NA	0.12942	4.2907e-11	0.47149	1.98858e-11	0.650764	2.743e-11	NA	NA	0.662639	9.58786e-09	0.915012	6.92347e-09	0.950756	8.66383e-09	NA	NA
TOB2	1.0723e-07	2.00129e-05	5.31402	Liver	4.37433e-08	1.82252e-05	-5.47503	Pituitary	1.18162e-07	3.60216e-05	-5.29632	NA	NA	NA	1	1	1	0	3	1.51639	-6.59368	-0.720057	6.70686	-0.452701	6.65975	NA	NA	0.12942	4.2907e-11	0.47149	1.98858e-11	0.650764	2.743e-11	NA	NA	0.662639	9.58786e-09	0.915012	6.92347e-09	0.955317	9.09128e-09	NA	NA
TOB2	1.0723e-07	2.00129e-05	5.31402	Liver	4.37433e-08	1.82252e-05	-5.47503	Prostate	1.18162e-07	3.49482e-05	-5.29632	NA	NA	NA	1	1	1	0	3	1.51639	-6.59368	-0.720057	6.70686	-0.452701	6.65975	NA	NA	0.12942	4.2907e-11	0.47149	1.98858e-11	0.650764	2.743e-11	NA	NA	0.662639	9.58786e-09	0.915012	6.92347e-09	0.949647	9.15714e-09	NA	NA
TOB2	1.0723e-07	2.00129e-05	5.31402	Liver	4.37433e-08	1.82252e-05	-5.47503	Skin_Sun_Exposed_Lower_leg	1.18162e-07	3.50368e-05	-5.29632	NA	NA	NA	1	1	1	0	3	1.51639	-6.59368	-0.720057	6.70686	-0.452701	6.65975	NA	NA	0.12942	4.2907e-11	0.47149	1.98858e-11	0.650764	2.743e-11	NA	NA	0.662639	9.58786e-09	0.915012	6.92347e-09	0.953391	8.04772e-09	NA	NA
TOB2	1.0723e-07	2.00129e-05	5.31402	Liver	4.37433e-08	1.82252e-05	-5.47503	Testis	1.18162e-07	4.03159e-05	-5.29632	NA	NA	NA	1	1	1	0	3	1.51639	-6.59368	-0.720057	6.70686	-0.452701	6.65975	NA	NA	0.12942	4.2907e-11	0.47149	1.98858e-11	0.650764	2.743e-11	NA	NA	0.662639	9.58786e-09	0.915012	6.92347e-09	0.955789	1.02504e-08	NA	NA
TOB2	1.0723e-07	2.00129e-05	5.31402	Liver	4.37433e-08	1.82252e-05	-5.47503	Thyroid	1.18162e-07	3.32872e-05	-5.29632	NA	NA	NA	1	1	1	0	3	1.51639	-6.59368	-0.720057	6.70686	-0.452701	6.65975	NA	NA	0.12942	4.2907e-11	0.47149	1.98858e-11	0.650764	2.743e-11	NA	NA	0.662639	9.58786e-09	0.915012	6.92347e-09	0.950453	8.92661e-09	NA	NA
TOB2	1.0723e-07	2.00129e-05	5.31402	Liver	4.37433e-08	1.82252e-05	-5.47503	smultixcan	1.18162e-07	3.49177e-05	-4.33335	NA	NA	NA	1	1	1	0	3	1.51639	-6.59368	-0.720057	6.70686	-0.370392	5.44888	NA	NA	0.12942	4.2907e-11	0.47149	1.98858e-11	0.650764	2.743e-11	NA	NA	0.662639	9.58786e-09	0.915012	6.92347e-09	0.947609	8.5417e-09	NA	NA
TOB2	1.0723e-07	2.00129e-05	5.31402	Nerve_Tibial	4.37433e-08	1.60271e-05	-5.47503	Adipose_Subcutaneous	1.18162e-07	3.59969e-05	-5.29632	NA	NA	NA	1	1	1	0	3	1.51639	-6.59368	-0.720057	6.70686	-0.452701	6.65975	NA	NA	0.12942	4.2907e-11	0.47149	1.98858e-11	0.650764	2.743e-11	NA	NA	0.662639	9.58786e-09	0.91401	6.5953e-09	0.952287	9.12061e-09	NA	NA
TOB2	1.0723e-07	2.00129e-05	5.31402	Nerve_Tibial	4.37433e-08	1.60271e-05	-5.47503	Adrenal_Gland	1.18162e-07	3.2242e-05	-5.29632	NA	NA	NA	1	1	1	0	3	1.51639	-6.59368	-0.720057	6.70686	-0.452701	6.65975	NA	NA	0.12942	4.2907e-11	0.47149	1.98858e-11	0.650764	2.743e-11	NA	NA	0.662639	9.58786e-09	0.91401	6.5953e-09	0.947187	8.28877e-09	NA	NA
TOB2	1.0723e-07	2.00129e-05	5.31402	Nerve_Tibial	4.37433e-08	1.60271e-05	-5.47503	Artery_Tibial	1.18162e-07	3.41216e-05	-5.29632	NA	NA	NA	1	1	1	0	3	1.51639	-6.59368	-0.720057	6.70686	-0.452701	6.65975	NA	NA	0.12942	4.2907e-11	0.47149	1.98858e-11	0.650764	2.743e-11	NA	NA	0.662639	9.58786e-09	0.91401	6.5953e-09	0.949225	9.07513e-09	NA	NA
TOB2	1.0723e-07	2.00129e-05	5.31402	Nerve_Tibial	4.37433e-08	1.60271e-05	-5.47503	Brain_Caudate_basal_ganglia	1.18162e-07	4.18174e-05	5.29632	NA	NA	NA	1	1	1	0	3	1.51639	-6.59368	-0.720057	6.70686	0.452701	-6.65975	NA	NA	0.12942	4.2907e-11	0.47149	1.98858e-11	0.650764	2.743e-11	NA	NA	0.662639	9.58786e-09	0.91401	6.5953e-09	0.951172	9.8458e-09	NA	NA
TOB2	1.0723e-07	2.00129e-05	5.31402	Nerve_Tibial	4.37433e-08	1.60271e-05	-5.47503	Brain_Cerebellum	1.18162e-07	3.46678e-05	-5.29632	NA	NA	NA	1	1	1	0	3	1.51639	-6.59368	-0.720057	6.70686	-0.452701	6.65975	NA	NA	0.12942	4.2907e-11	0.47149	1.98858e-11	0.650764	2.743e-11	NA	NA	0.662639	9.58786e-09	0.91401	6.5953e-09	0.949568	9.00488e-09	NA	NA
TOB2	1.0723e-07	2.00129e-05	5.31402	Nerve_Tibial	4.37433e-08	1.60271e-05	-5.47503	Brain_Hypothalamus	1.18162e-07	4.85992e-05	-5.29632	NA	NA	NA	1	1	1	0	3	1.51639	-6.59368	-0.720057	6.70686	-0.452701	6.65975	NA	NA	0.12942	4.2907e-11	0.47149	1.98858e-11	0.650764	2.743e-11	NA	NA	0.662639	9.58786e-09	0.91401	6.5953e-09	0.951636	1.06446e-08	NA	NA
TOB2	1.0723e-07	2.00129e-05	5.31402	Nerve_Tibial	4.37433e-08	1.60271e-05	-5.47503	Brain_Nucleus_accumbens_basal_ganglia	1.18162e-07	3.92204e-05	-5.29632	NA	NA	NA	1	1	1	0	3	1.51639	-6.59368	-0.720057	6.70686	-0.452701	6.65975	NA	NA	0.12942	4.2907e-11	0.47149	1.98858e-11	0.650764	2.743e-11	NA	NA	0.662639	9.58786e-09	0.91401	6.5953e-09	0.950341	9.63545e-09	NA	NA
TOB2	1.0723e-07	2.00129e-05	5.31402	Nerve_Tibial	4.37433e-08	1.60271e-05	-5.47503	Cells_EBV-transformed_lymphocytes	1.18162e-07	3.1384e-05	-5.29632	NA	NA	NA	1	1	1	0	3	1.51639	-6.59368	-0.720057	6.70686	-0.452701	6.65975	NA	NA	0.12942	4.2907e-11	0.47149	1.98858e-11	0.650764	2.743e-11	NA	NA	0.662639	9.58786e-09	0.91401	6.5953e-09	0.944728	7.98186e-09	NA	NA
TOB2	1.0723e-07	2.00129e-05	5.31402	Nerve_Tibial	4.37433e-08	1.60271e-05	-5.47503	Colon_Sigmoid	1.18162e-07	3.40232e-05	-5.29632	NA	NA	NA	1	1	1	0	3	1.51639	-6.59368	-0.720057	6.70686	-0.452701	6.65975	NA	NA	0.12942	4.2907e-11	0.47149	1.98858e-11	0.650764	2.743e-11	NA	NA	0.662639	9.58786e-09	0.91401	6.5953e-09	0.953607	8.97372e-09	NA	NA
TOB2	1.0723e-07	2.00129e-05	5.31402	Nerve_Tibial	4.37433e-08	1.60271e-05	-5.47503	Colon_Transverse	1.18162e-07	3.54487e-05	-5.29632	NA	NA	NA	1	1	1	0	3	1.51639	-6.59368	-0.720057	6.70686	-0.452701	6.65975	NA	NA	0.12942	4.2907e-11	0.47149	1.98858e-11	0.650764	2.743e-11	NA	NA	0.662639	9.58786e-09	0.91401	6.5953e-09	0.952407	9.57749e-09	NA	NA
TOB2	1.0723e-07	2.00129e-05	5.31402	Nerve_Tibial	4.37433e-08	1.60271e-05	-5.47503	Esophagus_Mucosa	1.18162e-07	3.4194e-05	-5.29632	NA	NA	NA	1	1	1	0	3	1.51639	-6.59368	-0.720057	6.70686	-0.452701	6.65975	NA	NA	0.12942	4.2907e-11	0.47149	1.98858e-11	0.650764	2.743e-11	NA	NA	0.662639	9.58786e-09	0.91401	6.5953e-09	0.950601	8.45219e-09	NA	NA
TOB2	1.0723e-07	2.00129e-05	5.31402	Nerve_Tibial	4.37433e-08	1.60271e-05	-5.47503	Heart_Atrial_Appendage	1.18162e-07	3.69043e-05	-5.29632	NA	NA	NA	1	1	1	0	3	1.51639	-6.59368	-0.720057	6.70686	-0.452701	6.65975	NA	NA	0.12942	4.2907e-11	0.47149	1.98858e-11	0.650764	2.743e-11	NA	NA	0.662639	9.58786e-09	0.91401	6.5953e-09	0.952048	9.03424e-09	NA	NA
TOB2	1.0723e-07	2.00129e-05	5.31402	Nerve_Tibial	4.37433e-08	1.60271e-05	-5.47503	Heart_Left_Ventricle	1.18162e-07	3.48422e-05	-5.29632	NA	NA	NA	1	1	1	0	3	1.51639	-6.59368	-0.720057	6.70686	-0.452701	6.65975	NA	NA	0.12942	4.2907e-11	0.47149	1.98858e-11	0.650764	2.743e-11	NA	NA	0.662639	9.58786e-09	0.91401	6.5953e-09	0.952171	8.53073e-09	NA	NA
TOB2	1.0723e-07	2.00129e-05	5.31402	Nerve_Tibial	4.37433e-08	1.60271e-05	-5.47503	Liver	1.18162e-07	4.50722e-05	5.29632	NA	NA	NA	1	1	1	0	3	1.51639	-6.59368	-0.720057	6.70686	0.452701	-6.65975	NA	NA	0.12942	4.2907e-11	0.47149	1.98858e-11	0.650764	2.743e-11	NA	NA	0.662639	9.58786e-09	0.91401	6.5953e-09	0.940137	1.03222e-08	NA	NA
TOB2	1.0723e-07	2.00129e-05	5.31402	Nerve_Tibial	4.37433e-08	1.60271e-05	-5.47503	Lung	1.18162e-07	3.50538e-05	-5.29632	NA	NA	NA	1	1	1	0	3	1.51639	-6.59368	-0.720057	6.70686	-0.452701	6.65975	NA	NA	0.12942	4.2907e-11	0.47149	1.98858e-11	0.650764	2.743e-11	NA	NA	0.662639	9.58786e-09	0.91401	6.5953e-09	0.949407	8.71384e-09	NA	NA
TOB2	1.0723e-07	2.00129e-05	5.31402	Nerve_Tibial	4.37433e-08	1.60271e-05	-5.47503	Minor_Salivary_Gland	1.18162e-07	3.41806e-05	-5.29632	NA	NA	NA	1	1	1	0	3	1.51639	-6.59368	-0.720057	6.70686	-0.452701	6.65975	NA	NA	0.12942	4.2907e-11	0.47149	1.98858e-11	0.650764	2.743e-11	NA	NA	0.662639	9.58786e-09	0.91401	6.5953e-09	0.947455	9.81392e-09	NA	NA
TOB2	1.0723e-07	2.00129e-05	5.31402	Nerve_Tibial	4.37433e-08	1.60271e-05	-5.47503	Nerve_Tibial	1.18162e-07	3.38158e-05	-5.29632	NA	NA	NA	1	1	1	0	3	1.51639	-6.59368	-0.720057	6.70686	-0.452701	6.65975	NA	NA	0.12942	4.2907e-11	0.47149	1.98858e-11	0.650764	2.743e-11	NA	NA	0.662639	9.58786e-09	0.91401	6.5953e-09	0.950756	8.66383e-09	NA	NA
TOB2	1.0723e-07	2.00129e-05	5.31402	Nerve_Tibial	4.37433e-08	1.60271e-05	-5.47503	Pituitary	1.18162e-07	3.60216e-05	-5.29632	NA	NA	NA	1	1	1	0	3	1.51639	-6.59368	-0.720057	6.70686	-0.452701	6.65975	NA	NA	0.12942	4.2907e-11	0.47149	1.98858e-11	0.650764	2.743e-11	NA	NA	0.662639	9.58786e-09	0.91401	6.5953e-09	0.955317	9.09128e-09	NA	NA
TOB2	1.0723e-07	2.00129e-05	5.31402	Nerve_Tibial	4.37433e-08	1.60271e-05	-5.47503	Prostate	1.18162e-07	3.49482e-05	-5.29632	NA	NA	NA	1	1	1	0	3	1.51639	-6.59368	-0.720057	6.70686	-0.452701	6.65975	NA	NA	0.12942	4.2907e-11	0.47149	1.98858e-11	0.650764	2.743e-11	NA	NA	0.662639	9.58786e-09	0.91401	6.5953e-09	0.949647	9.15714e-09	NA	NA
TOB2	1.0723e-07	2.00129e-05	5.31402	Nerve_Tibial	4.37433e-08	1.60271e-05	-5.47503	Skin_Sun_Exposed_Lower_leg	1.18162e-07	3.50368e-05	-5.29632	NA	NA	NA	1	1	1	0	3	1.51639	-6.59368	-0.720057	6.70686	-0.452701	6.65975	NA	NA	0.12942	4.2907e-11	0.47149	1.98858e-11	0.650764	2.743e-11	NA	NA	0.662639	9.58786e-09	0.91401	6.5953e-09	0.953391	8.04772e-09	NA	NA
TOB2	1.0723e-07	2.00129e-05	5.31402	Nerve_Tibial	4.37433e-08	1.60271e-05	-5.47503	Testis	1.18162e-07	4.03159e-05	-5.29632	NA	NA	NA	1	1	1	0	3	1.51639	-6.59368	-0.720057	6.70686	-0.452701	6.65975	NA	NA	0.12942	4.2907e-11	0.47149	1.98858e-11	0.650764	2.743e-11	NA	NA	0.662639	9.58786e-09	0.91401	6.5953e-09	0.955789	1.02504e-08	NA	NA
TOB2	1.0723e-07	2.00129e-05	5.31402	Nerve_Tibial	4.37433e-08	1.60271e-05	-5.47503	Thyroid	1.18162e-07	3.32872e-05	-5.29632	NA	NA	NA	1	1	1	0	3	1.51639	-6.59368	-0.720057	6.70686	-0.452701	6.65975	NA	NA	0.12942	4.2907e-11	0.47149	1.98858e-11	0.650764	2.743e-11	NA	NA	0.662639	9.58786e-09	0.91401	6.5953e-09	0.950453	8.92661e-09	NA	NA
TOB2	1.0723e-07	2.00129e-05	5.31402	Nerve_Tibial	4.37433e-08	1.60271e-05	-5.47503	smultixcan	1.18162e-07	3.49177e-05	-4.33335	NA	NA	NA	1	1	1	0	3	1.51639	-6.59368	-0.720057	6.70686	-0.370392	5.44888	NA	NA	0.12942	4.2907e-11	0.47149	1.98858e-11	0.650764	2.743e-11	NA	NA	0.662639	9.58786e-09	0.91401	6.5953e-09	0.947609	8.5417e-09	NA	NA
TOB2	1.0723e-07	2.00129e-05	5.31402	Ovary	4.37433e-08	1.70924e-05	-5.47503	Adipose_Subcutaneous	1.18162e-07	3.59969e-05	-5.29632	NA	NA	NA	1	1	1	0	3	1.51639	-6.59368	-0.720057	6.70686	-0.452701	6.65975	NA	NA	0.12942	4.2907e-11	0.47149	1.98858e-11	0.650764	2.743e-11	NA	NA	0.662639	9.58786e-09	0.917791	6.2737e-09	0.952287	9.12061e-09	NA	NA
TOB2	1.0723e-07	2.00129e-05	5.31402	Ovary	4.37433e-08	1.70924e-05	-5.47503	Adrenal_Gland	1.18162e-07	3.2242e-05	-5.29632	NA	NA	NA	1	1	1	0	3	1.51639	-6.59368	-0.720057	6.70686	-0.452701	6.65975	NA	NA	0.12942	4.2907e-11	0.47149	1.98858e-11	0.650764	2.743e-11	NA	NA	0.662639	9.58786e-09	0.917791	6.2737e-09	0.947187	8.28877e-09	NA	NA
TOB2	1.0723e-07	2.00129e-05	5.31402	Ovary	4.37433e-08	1.70924e-05	-5.47503	Artery_Tibial	1.18162e-07	3.41216e-05	-5.29632	NA	NA	NA	1	1	1	0	3	1.51639	-6.59368	-0.720057	6.70686	-0.452701	6.65975	NA	NA	0.12942	4.2907e-11	0.47149	1.98858e-11	0.650764	2.743e-11	NA	NA	0.662639	9.58786e-09	0.917791	6.2737e-09	0.949225	9.07513e-09	NA	NA
TOB2	1.0723e-07	2.00129e-05	5.31402	Ovary	4.37433e-08	1.70924e-05	-5.47503	Brain_Caudate_basal_ganglia	1.18162e-07	4.18174e-05	5.29632	NA	NA	NA	1	1	1	0	3	1.51639	-6.59368	-0.720057	6.70686	0.452701	-6.65975	NA	NA	0.12942	4.2907e-11	0.47149	1.98858e-11	0.650764	2.743e-11	NA	NA	0.662639	9.58786e-09	0.917791	6.2737e-09	0.951172	9.8458e-09	NA	NA
TOB2	1.0723e-07	2.00129e-05	5.31402	Ovary	4.37433e-08	1.70924e-05	-5.47503	Brain_Cerebellum	1.18162e-07	3.46678e-05	-5.29632	NA	NA	NA	1	1	1	0	3	1.51639	-6.59368	-0.720057	6.70686	-0.452701	6.65975	NA	NA	0.12942	4.2907e-11	0.47149	1.98858e-11	0.650764	2.743e-11	NA	NA	0.662639	9.58786e-09	0.917791	6.2737e-09	0.949568	9.00488e-09	NA	NA
TOB2	1.0723e-07	2.00129e-05	5.31402	Ovary	4.37433e-08	1.70924e-05	-5.47503	Brain_Hypothalamus	1.18162e-07	4.85992e-05	-5.29632	NA	NA	NA	1	1	1	0	3	1.51639	-6.59368	-0.720057	6.70686	-0.452701	6.65975	NA	NA	0.12942	4.2907e-11	0.47149	1.98858e-11	0.650764	2.743e-11	NA	NA	0.662639	9.58786e-09	0.917791	6.2737e-09	0.951636	1.06446e-08	NA	NA
TOB2	1.0723e-07	2.00129e-05	5.31402	Ovary	4.37433e-08	1.70924e-05	-5.47503	Brain_Nucleus_accumbens_basal_ganglia	1.18162e-07	3.92204e-05	-5.29632	NA	NA	NA	1	1	1	0	3	1.51639	-6.59368	-0.720057	6.70686	-0.452701	6.65975	NA	NA	0.12942	4.2907e-11	0.47149	1.98858e-11	0.650764	2.743e-11	NA	NA	0.662639	9.58786e-09	0.917791	6.2737e-09	0.950341	9.63545e-09	NA	NA
TOB2	1.0723e-07	2.00129e-05	5.31402	Ovary	4.37433e-08	1.70924e-05	-5.47503	Cells_EBV-transformed_lymphocytes	1.18162e-07	3.1384e-05	-5.29632	NA	NA	NA	1	1	1	0	3	1.51639	-6.59368	-0.720057	6.70686	-0.452701	6.65975	NA	NA	0.12942	4.2907e-11	0.47149	1.98858e-11	0.650764	2.743e-11	NA	NA	0.662639	9.58786e-09	0.917791	6.2737e-09	0.944728	7.98186e-09	NA	NA
TOB2	1.0723e-07	2.00129e-05	5.31402	Ovary	4.37433e-08	1.70924e-05	-5.47503	Colon_Sigmoid	1.18162e-07	3.40232e-05	-5.29632	NA	NA	NA	1	1	1	0	3	1.51639	-6.59368	-0.720057	6.70686	-0.452701	6.65975	NA	NA	0.12942	4.2907e-11	0.47149	1.98858e-11	0.650764	2.743e-11	NA	NA	0.662639	9.58786e-09	0.917791	6.2737e-09	0.953607	8.97372e-09	NA	NA
TOB2	1.0723e-07	2.00129e-05	5.31402	Ovary	4.37433e-08	1.70924e-05	-5.47503	Colon_Transverse	1.18162e-07	3.54487e-05	-5.29632	NA	NA	NA	1	1	1	0	3	1.51639	-6.59368	-0.720057	6.70686	-0.452701	6.65975	NA	NA	0.12942	4.2907e-11	0.47149	1.98858e-11	0.650764	2.743e-11	NA	NA	0.662639	9.58786e-09	0.917791	6.2737e-09	0.952407	9.57749e-09	NA	NA
TOB2	1.0723e-07	2.00129e-05	5.31402	Ovary	4.37433e-08	1.70924e-05	-5.47503	Esophagus_Mucosa	1.18162e-07	3.4194e-05	-5.29632	NA	NA	NA	1	1	1	0	3	1.51639	-6.59368	-0.720057	6.70686	-0.452701	6.65975	NA	NA	0.12942	4.2907e-11	0.47149	1.98858e-11	0.650764	2.743e-11	NA	NA	0.662639	9.58786e-09	0.917791	6.2737e-09	0.950601	8.45219e-09	NA	NA
TOB2	1.0723e-07	2.00129e-05	5.31402	Ovary	4.37433e-08	1.70924e-05	-5.47503	Heart_Atrial_Appendage	1.18162e-07	3.69043e-05	-5.29632	NA	NA	NA	1	1	1	0	3	1.51639	-6.59368	-0.720057	6.70686	-0.452701	6.65975	NA	NA	0.12942	4.2907e-11	0.47149	1.98858e-11	0.650764	2.743e-11	NA	NA	0.662639	9.58786e-09	0.917791	6.2737e-09	0.952048	9.03424e-09	NA	NA
TOB2	1.0723e-07	2.00129e-05	5.31402	Ovary	4.37433e-08	1.70924e-05	-5.47503	Heart_Left_Ventricle	1.18162e-07	3.48422e-05	-5.29632	NA	NA	NA	1	1	1	0	3	1.51639	-6.59368	-0.720057	6.70686	-0.452701	6.65975	NA	NA	0.12942	4.2907e-11	0.47149	1.98858e-11	0.650764	2.743e-11	NA	NA	0.662639	9.58786e-09	0.917791	6.2737e-09	0.952171	8.53073e-09	NA	NA
TOB2	1.0723e-07	2.00129e-05	5.31402	Ovary	4.37433e-08	1.70924e-05	-5.47503	Liver	1.18162e-07	4.50722e-05	5.29632	NA	NA	NA	1	1	1	0	3	1.51639	-6.59368	-0.720057	6.70686	0.452701	-6.65975	NA	NA	0.12942	4.2907e-11	0.47149	1.98858e-11	0.650764	2.743e-11	NA	NA	0.662639	9.58786e-09	0.917791	6.2737e-09	0.940137	1.03222e-08	NA	NA
TOB2	1.0723e-07	2.00129e-05	5.31402	Ovary	4.37433e-08	1.70924e-05	-5.47503	Lung	1.18162e-07	3.50538e-05	-5.29632	NA	NA	NA	1	1	1	0	3	1.51639	-6.59368	-0.720057	6.70686	-0.452701	6.65975	NA	NA	0.12942	4.2907e-11	0.47149	1.98858e-11	0.650764	2.743e-11	NA	NA	0.662639	9.58786e-09	0.917791	6.2737e-09	0.949407	8.71384e-09	NA	NA
TOB2	1.0723e-07	2.00129e-05	5.31402	Ovary	4.37433e-08	1.70924e-05	-5.47503	Minor_Salivary_Gland	1.18162e-07	3.41806e-05	-5.29632	NA	NA	NA	1	1	1	0	3	1.51639	-6.59368	-0.720057	6.70686	-0.452701	6.65975	NA	NA	0.12942	4.2907e-11	0.47149	1.98858e-11	0.650764	2.743e-11	NA	NA	0.662639	9.58786e-09	0.917791	6.2737e-09	0.947455	9.81392e-09	NA	NA
TOB2	1.0723e-07	2.00129e-05	5.31402	Ovary	4.37433e-08	1.70924e-05	-5.47503	Nerve_Tibial	1.18162e-07	3.38158e-05	-5.29632	NA	NA	NA	1	1	1	0	3	1.51639	-6.59368	-0.720057	6.70686	-0.452701	6.65975	NA	NA	0.12942	4.2907e-11	0.47149	1.98858e-11	0.650764	2.743e-11	NA	NA	0.662639	9.58786e-09	0.917791	6.2737e-09	0.950756	8.66383e-09	NA	NA
TOB2	1.0723e-07	2.00129e-05	5.31402	Ovary	4.37433e-08	1.70924e-05	-5.47503	Pituitary	1.18162e-07	3.60216e-05	-5.29632	NA	NA	NA	1	1	1	0	3	1.51639	-6.59368	-0.720057	6.70686	-0.452701	6.65975	NA	NA	0.12942	4.2907e-11	0.47149	1.98858e-11	0.650764	2.743e-11	NA	NA	0.662639	9.58786e-09	0.917791	6.2737e-09	0.955317	9.09128e-09	NA	NA
TOB2	1.0723e-07	2.00129e-05	5.31402	Ovary	4.37433e-08	1.70924e-05	-5.47503	Prostate	1.18162e-07	3.49482e-05	-5.29632	NA	NA	NA	1	1	1	0	3	1.51639	-6.59368	-0.720057	6.70686	-0.452701	6.65975	NA	NA	0.12942	4.2907e-11	0.47149	1.98858e-11	0.650764	2.743e-11	NA	NA	0.662639	9.58786e-09	0.917791	6.2737e-09	0.949647	9.15714e-09	NA	NA
TOB2	1.0723e-07	2.00129e-05	5.31402	Ovary	4.37433e-08	1.70924e-05	-5.47503	Skin_Sun_Exposed_Lower_leg	1.18162e-07	3.50368e-05	-5.29632	NA	NA	NA	1	1	1	0	3	1.51639	-6.59368	-0.720057	6.70686	-0.452701	6.65975	NA	NA	0.12942	4.2907e-11	0.47149	1.98858e-11	0.650764	2.743e-11	NA	NA	0.662639	9.58786e-09	0.917791	6.2737e-09	0.953391	8.04772e-09	NA	NA
TOB2	1.0723e-07	2.00129e-05	5.31402	Ovary	4.37433e-08	1.70924e-05	-5.47503	Testis	1.18162e-07	4.03159e-05	-5.29632	NA	NA	NA	1	1	1	0	3	1.51639	-6.59368	-0.720057	6.70686	-0.452701	6.65975	NA	NA	0.12942	4.2907e-11	0.47149	1.98858e-11	0.650764	2.743e-11	NA	NA	0.662639	9.58786e-09	0.917791	6.2737e-09	0.955789	1.02504e-08	NA	NA
TOB2	1.0723e-07	2.00129e-05	5.31402	Ovary	4.37433e-08	1.70924e-05	-5.47503	Thyroid	1.18162e-07	3.32872e-05	-5.29632	NA	NA	NA	1	1	1	0	3	1.51639	-6.59368	-0.720057	6.70686	-0.452701	6.65975	NA	NA	0.12942	4.2907e-11	0.47149	1.98858e-11	0.650764	2.743e-11	NA	NA	0.662639	9.58786e-09	0.917791	6.2737e-09	0.950453	8.92661e-09	NA	NA
TOB2	1.0723e-07	2.00129e-05	5.31402	Ovary	4.37433e-08	1.70924e-05	-5.47503	smultixcan	1.18162e-07	3.49177e-05	-4.33335	NA	NA	NA	1	1	1	0	3	1.51639	-6.59368	-0.720057	6.70686	-0.370392	5.44888	NA	NA	0.12942	4.2907e-11	0.47149	1.98858e-11	0.650764	2.743e-11	NA	NA	0.662639	9.58786e-09	0.917791	6.2737e-09	0.947609	8.5417e-09	NA	NA
TOB2	1.0723e-07	2.00129e-05	5.31402	Pancreas	4.37433e-08	1.99627e-05	-5.47503	Adipose_Subcutaneous	1.18162e-07	3.59969e-05	-5.29632	NA	NA	NA	1	1	1	0	3	1.51639	-6.59368	-0.720057	6.70686	-0.452701	6.65975	NA	NA	0.12942	4.2907e-11	0.47149	1.98858e-11	0.650764	2.743e-11	NA	NA	0.662639	9.58786e-09	0.921277	8.37264e-09	0.952287	9.12061e-09	NA	NA
TOB2	1.0723e-07	2.00129e-05	5.31402	Pancreas	4.37433e-08	1.99627e-05	-5.47503	Adrenal_Gland	1.18162e-07	3.2242e-05	-5.29632	NA	NA	NA	1	1	1	0	3	1.51639	-6.59368	-0.720057	6.70686	-0.452701	6.65975	NA	NA	0.12942	4.2907e-11	0.47149	1.98858e-11	0.650764	2.743e-11	NA	NA	0.662639	9.58786e-09	0.921277	8.37264e-09	0.947187	8.28877e-09	NA	NA
TOB2	1.0723e-07	2.00129e-05	5.31402	Pancreas	4.37433e-08	1.99627e-05	-5.47503	Artery_Tibial	1.18162e-07	3.41216e-05	-5.29632	NA	NA	NA	1	1	1	0	3	1.51639	-6.59368	-0.720057	6.70686	-0.452701	6.65975	NA	NA	0.12942	4.2907e-11	0.47149	1.98858e-11	0.650764	2.743e-11	NA	NA	0.662639	9.58786e-09	0.921277	8.37264e-09	0.949225	9.07513e-09	NA	NA
TOB2	1.0723e-07	2.00129e-05	5.31402	Pancreas	4.37433e-08	1.99627e-05	-5.47503	Brain_Caudate_basal_ganglia	1.18162e-07	4.18174e-05	5.29632	NA	NA	NA	1	1	1	0	3	1.51639	-6.59368	-0.720057	6.70686	0.452701	-6.65975	NA	NA	0.12942	4.2907e-11	0.47149	1.98858e-11	0.650764	2.743e-11	NA	NA	0.662639	9.58786e-09	0.921277	8.37264e-09	0.951172	9.8458e-09	NA	NA
TOB2	1.0723e-07	2.00129e-05	5.31402	Pancreas	4.37433e-08	1.99627e-05	-5.47503	Brain_Cerebellum	1.18162e-07	3.46678e-05	-5.29632	NA	NA	NA	1	1	1	0	3	1.51639	-6.59368	-0.720057	6.70686	-0.452701	6.65975	NA	NA	0.12942	4.2907e-11	0.47149	1.98858e-11	0.650764	2.743e-11	NA	NA	0.662639	9.58786e-09	0.921277	8.37264e-09	0.949568	9.00488e-09	NA	NA
TOB2	1.0723e-07	2.00129e-05	5.31402	Pancreas	4.37433e-08	1.99627e-05	-5.47503	Brain_Hypothalamus	1.18162e-07	4.85992e-05	-5.29632	NA	NA	NA	1	1	1	0	3	1.51639	-6.59368	-0.720057	6.70686	-0.452701	6.65975	NA	NA	0.12942	4.2907e-11	0.47149	1.98858e-11	0.650764	2.743e-11	NA	NA	0.662639	9.58786e-09	0.921277	8.37264e-09	0.951636	1.06446e-08	NA	NA
TOB2	1.0723e-07	2.00129e-05	5.31402	Pancreas	4.37433e-08	1.99627e-05	-5.47503	Brain_Nucleus_accumbens_basal_ganglia	1.18162e-07	3.92204e-05	-5.29632	NA	NA	NA	1	1	1	0	3	1.51639	-6.59368	-0.720057	6.70686	-0.452701	6.65975	NA	NA	0.12942	4.2907e-11	0.47149	1.98858e-11	0.650764	2.743e-11	NA	NA	0.662639	9.58786e-09	0.921277	8.37264e-09	0.950341	9.63545e-09	NA	NA
TOB2	1.0723e-07	2.00129e-05	5.31402	Pancreas	4.37433e-08	1.99627e-05	-5.47503	Cells_EBV-transformed_lymphocytes	1.18162e-07	3.1384e-05	-5.29632	NA	NA	NA	1	1	1	0	3	1.51639	-6.59368	-0.720057	6.70686	-0.452701	6.65975	NA	NA	0.12942	4.2907e-11	0.47149	1.98858e-11	0.650764	2.743e-11	NA	NA	0.662639	9.58786e-09	0.921277	8.37264e-09	0.944728	7.98186e-09	NA	NA
TOB2	1.0723e-07	2.00129e-05	5.31402	Pancreas	4.37433e-08	1.99627e-05	-5.47503	Colon_Sigmoid	1.18162e-07	3.40232e-05	-5.29632	NA	NA	NA	1	1	1	0	3	1.51639	-6.59368	-0.720057	6.70686	-0.452701	6.65975	NA	NA	0.12942	4.2907e-11	0.47149	1.98858e-11	0.650764	2.743e-11	NA	NA	0.662639	9.58786e-09	0.921277	8.37264e-09	0.953607	8.97372e-09	NA	NA
TOB2	1.0723e-07	2.00129e-05	5.31402	Pancreas	4.37433e-08	1.99627e-05	-5.47503	Colon_Transverse	1.18162e-07	3.54487e-05	-5.29632	NA	NA	NA	1	1	1	0	3	1.51639	-6.59368	-0.720057	6.70686	-0.452701	6.65975	NA	NA	0.12942	4.2907e-11	0.47149	1.98858e-11	0.650764	2.743e-11	NA	NA	0.662639	9.58786e-09	0.921277	8.37264e-09	0.952407	9.57749e-09	NA	NA
TOB2	1.0723e-07	2.00129e-05	5.31402	Pancreas	4.37433e-08	1.99627e-05	-5.47503	Esophagus_Mucosa	1.18162e-07	3.4194e-05	-5.29632	NA	NA	NA	1	1	1	0	3	1.51639	-6.59368	-0.720057	6.70686	-0.452701	6.65975	NA	NA	0.12942	4.2907e-11	0.47149	1.98858e-11	0.650764	2.743e-11	NA	NA	0.662639	9.58786e-09	0.921277	8.37264e-09	0.950601	8.45219e-09	NA	NA
TOB2	1.0723e-07	2.00129e-05	5.31402	Pancreas	4.37433e-08	1.99627e-05	-5.47503	Heart_Atrial_Appendage	1.18162e-07	3.69043e-05	-5.29632	NA	NA	NA	1	1	1	0	3	1.51639	-6.59368	-0.720057	6.70686	-0.452701	6.65975	NA	NA	0.12942	4.2907e-11	0.47149	1.98858e-11	0.650764	2.743e-11	NA	NA	0.662639	9.58786e-09	0.921277	8.37264e-09	0.952048	9.03424e-09	NA	NA
TOB2	1.0723e-07	2.00129e-05	5.31402	Pancreas	4.37433e-08	1.99627e-05	-5.47503	Heart_Left_Ventricle	1.18162e-07	3.48422e-05	-5.29632	NA	NA	NA	1	1	1	0	3	1.51639	-6.59368	-0.720057	6.70686	-0.452701	6.65975	NA	NA	0.12942	4.2907e-11	0.47149	1.98858e-11	0.650764	2.743e-11	NA	NA	0.662639	9.58786e-09	0.921277	8.37264e-09	0.952171	8.53073e-09	NA	NA
TOB2	1.0723e-07	2.00129e-05	5.31402	Pancreas	4.37433e-08	1.99627e-05	-5.47503	Liver	1.18162e-07	4.50722e-05	5.29632	NA	NA	NA	1	1	1	0	3	1.51639	-6.59368	-0.720057	6.70686	0.452701	-6.65975	NA	NA	0.12942	4.2907e-11	0.47149	1.98858e-11	0.650764	2.743e-11	NA	NA	0.662639	9.58786e-09	0.921277	8.37264e-09	0.940137	1.03222e-08	NA	NA
TOB2	1.0723e-07	2.00129e-05	5.31402	Pancreas	4.37433e-08	1.99627e-05	-5.47503	Lung	1.18162e-07	3.50538e-05	-5.29632	NA	NA	NA	1	1	1	0	3	1.51639	-6.59368	-0.720057	6.70686	-0.452701	6.65975	NA	NA	0.12942	4.2907e-11	0.47149	1.98858e-11	0.650764	2.743e-11	NA	NA	0.662639	9.58786e-09	0.921277	8.37264e-09	0.949407	8.71384e-09	NA	NA
TOB2	1.0723e-07	2.00129e-05	5.31402	Pancreas	4.37433e-08	1.99627e-05	-5.47503	Minor_Salivary_Gland	1.18162e-07	3.41806e-05	-5.29632	NA	NA	NA	1	1	1	0	3	1.51639	-6.59368	-0.720057	6.70686	-0.452701	6.65975	NA	NA	0.12942	4.2907e-11	0.47149	1.98858e-11	0.650764	2.743e-11	NA	NA	0.662639	9.58786e-09	0.921277	8.37264e-09	0.947455	9.81392e-09	NA	NA
TOB2	1.0723e-07	2.00129e-05	5.31402	Pancreas	4.37433e-08	1.99627e-05	-5.47503	Nerve_Tibial	1.18162e-07	3.38158e-05	-5.29632	NA	NA	NA	1	1	1	0	3	1.51639	-6.59368	-0.720057	6.70686	-0.452701	6.65975	NA	NA	0.12942	4.2907e-11	0.47149	1.98858e-11	0.650764	2.743e-11	NA	NA	0.662639	9.58786e-09	0.921277	8.37264e-09	0.950756	8.66383e-09	NA	NA
TOB2	1.0723e-07	2.00129e-05	5.31402	Pancreas	4.37433e-08	1.99627e-05	-5.47503	Pituitary	1.18162e-07	3.60216e-05	-5.29632	NA	NA	NA	1	1	1	0	3	1.51639	-6.59368	-0.720057	6.70686	-0.452701	6.65975	NA	NA	0.12942	4.2907e-11	0.47149	1.98858e-11	0.650764	2.743e-11	NA	NA	0.662639	9.58786e-09	0.921277	8.37264e-09	0.955317	9.09128e-09	NA	NA
TOB2	1.0723e-07	2.00129e-05	5.31402	Pancreas	4.37433e-08	1.99627e-05	-5.47503	Prostate	1.18162e-07	3.49482e-05	-5.29632	NA	NA	NA	1	1	1	0	3	1.51639	-6.59368	-0.720057	6.70686	-0.452701	6.65975	NA	NA	0.12942	4.2907e-11	0.47149	1.98858e-11	0.650764	2.743e-11	NA	NA	0.662639	9.58786e-09	0.921277	8.37264e-09	0.949647	9.15714e-09	NA	NA
TOB2	1.0723e-07	2.00129e-05	5.31402	Pancreas	4.37433e-08	1.99627e-05	-5.47503	Skin_Sun_Exposed_Lower_leg	1.18162e-07	3.50368e-05	-5.29632	NA	NA	NA	1	1	1	0	3	1.51639	-6.59368	-0.720057	6.70686	-0.452701	6.65975	NA	NA	0.12942	4.2907e-11	0.47149	1.98858e-11	0.650764	2.743e-11	NA	NA	0.662639	9.58786e-09	0.921277	8.37264e-09	0.953391	8.04772e-09	NA	NA
TOB2	1.0723e-07	2.00129e-05	5.31402	Pancreas	4.37433e-08	1.99627e-05	-5.47503	Testis	1.18162e-07	4.03159e-05	-5.29632	NA	NA	NA	1	1	1	0	3	1.51639	-6.59368	-0.720057	6.70686	-0.452701	6.65975	NA	NA	0.12942	4.2907e-11	0.47149	1.98858e-11	0.650764	2.743e-11	NA	NA	0.662639	9.58786e-09	0.921277	8.37264e-09	0.955789	1.02504e-08	NA	NA
TOB2	1.0723e-07	2.00129e-05	5.31402	Pancreas	4.37433e-08	1.99627e-05	-5.47503	Thyroid	1.18162e-07	3.32872e-05	-5.29632	NA	NA	NA	1	1	1	0	3	1.51639	-6.59368	-0.720057	6.70686	-0.452701	6.65975	NA	NA	0.12942	4.2907e-11	0.47149	1.98858e-11	0.650764	2.743e-11	NA	NA	0.662639	9.58786e-09	0.921277	8.37264e-09	0.950453	8.92661e-09	NA	NA
TOB2	1.0723e-07	2.00129e-05	5.31402	Pancreas	4.37433e-08	1.99627e-05	-5.47503	smultixcan	1.18162e-07	3.49177e-05	-4.33335	NA	NA	NA	1	1	1	0	3	1.51639	-6.59368	-0.720057	6.70686	-0.370392	5.44888	NA	NA	0.12942	4.2907e-11	0.47149	1.98858e-11	0.650764	2.743e-11	NA	NA	0.662639	9.58786e-09	0.921277	8.37264e-09	0.947609	8.5417e-09	NA	NA
TOB2	1.0723e-07	2.00129e-05	5.31402	Pituitary	4.37433e-08	1.96812e-05	5.47503	Adipose_Subcutaneous	1.18162e-07	3.59969e-05	-5.29632	NA	NA	NA	1	1	1	0	3	1.51639	-6.59368	0.720057	-6.70686	-0.452701	6.65975	NA	NA	0.12942	4.2907e-11	0.47149	1.98858e-11	0.650764	2.743e-11	NA	NA	0.662639	9.58786e-09	0.917938	8.32354e-09	0.952287	9.12061e-09	NA	NA
TOB2	1.0723e-07	2.00129e-05	5.31402	Pituitary	4.37433e-08	1.96812e-05	5.47503	Adrenal_Gland	1.18162e-07	3.2242e-05	-5.29632	NA	NA	NA	1	1	1	0	3	1.51639	-6.59368	0.720057	-6.70686	-0.452701	6.65975	NA	NA	0.12942	4.2907e-11	0.47149	1.98858e-11	0.650764	2.743e-11	NA	NA	0.662639	9.58786e-09	0.917938	8.32354e-09	0.947187	8.28877e-09	NA	NA
TOB2	1.0723e-07	2.00129e-05	5.31402	Pituitary	4.37433e-08	1.96812e-05	5.47503	Artery_Tibial	1.18162e-07	3.41216e-05	-5.29632	NA	NA	NA	1	1	1	0	3	1.51639	-6.59368	0.720057	-6.70686	-0.452701	6.65975	NA	NA	0.12942	4.2907e-11	0.47149	1.98858e-11	0.650764	2.743e-11	NA	NA	0.662639	9.58786e-09	0.917938	8.32354e-09	0.949225	9.07513e-09	NA	NA
TOB2	1.0723e-07	2.00129e-05	5.31402	Pituitary	4.37433e-08	1.96812e-05	5.47503	Brain_Caudate_basal_ganglia	1.18162e-07	4.18174e-05	5.29632	NA	NA	NA	1	1	1	0	3	1.51639	-6.59368	0.720057	-6.70686	0.452701	-6.65975	NA	NA	0.12942	4.2907e-11	0.47149	1.98858e-11	0.650764	2.743e-11	NA	NA	0.662639	9.58786e-09	0.917938	8.32354e-09	0.951172	9.8458e-09	NA	NA
TOB2	1.0723e-07	2.00129e-05	5.31402	Pituitary	4.37433e-08	1.96812e-05	5.47503	Brain_Cerebellum	1.18162e-07	3.46678e-05	-5.29632	NA	NA	NA	1	1	1	0	3	1.51639	-6.59368	0.720057	-6.70686	-0.452701	6.65975	NA	NA	0.12942	4.2907e-11	0.47149	1.98858e-11	0.650764	2.743e-11	NA	NA	0.662639	9.58786e-09	0.917938	8.32354e-09	0.949568	9.00488e-09	NA	NA
TOB2	1.0723e-07	2.00129e-05	5.31402	Pituitary	4.37433e-08	1.96812e-05	5.47503	Brain_Hypothalamus	1.18162e-07	4.85992e-05	-5.29632	NA	NA	NA	1	1	1	0	3	1.51639	-6.59368	0.720057	-6.70686	-0.452701	6.65975	NA	NA	0.12942	4.2907e-11	0.47149	1.98858e-11	0.650764	2.743e-11	NA	NA	0.662639	9.58786e-09	0.917938	8.32354e-09	0.951636	1.06446e-08	NA	NA
TOB2	1.0723e-07	2.00129e-05	5.31402	Pituitary	4.37433e-08	1.96812e-05	5.47503	Brain_Nucleus_accumbens_basal_ganglia	1.18162e-07	3.92204e-05	-5.29632	NA	NA	NA	1	1	1	0	3	1.51639	-6.59368	0.720057	-6.70686	-0.452701	6.65975	NA	NA	0.12942	4.2907e-11	0.47149	1.98858e-11	0.650764	2.743e-11	NA	NA	0.662639	9.58786e-09	0.917938	8.32354e-09	0.950341	9.63545e-09	NA	NA
TOB2	1.0723e-07	2.00129e-05	5.31402	Pituitary	4.37433e-08	1.96812e-05	5.47503	Cells_EBV-transformed_lymphocytes	1.18162e-07	3.1384e-05	-5.29632	NA	NA	NA	1	1	1	0	3	1.51639	-6.59368	0.720057	-6.70686	-0.452701	6.65975	NA	NA	0.12942	4.2907e-11	0.47149	1.98858e-11	0.650764	2.743e-11	NA	NA	0.662639	9.58786e-09	0.917938	8.32354e-09	0.944728	7.98186e-09	NA	NA
TOB2	1.0723e-07	2.00129e-05	5.31402	Pituitary	4.37433e-08	1.96812e-05	5.47503	Colon_Sigmoid	1.18162e-07	3.40232e-05	-5.29632	NA	NA	NA	1	1	1	0	3	1.51639	-6.59368	0.720057	-6.70686	-0.452701	6.65975	NA	NA	0.12942	4.2907e-11	0.47149	1.98858e-11	0.650764	2.743e-11	NA	NA	0.662639	9.58786e-09	0.917938	8.32354e-09	0.953607	8.97372e-09	NA	NA
TOB2	1.0723e-07	2.00129e-05	5.31402	Pituitary	4.37433e-08	1.96812e-05	5.47503	Colon_Transverse	1.18162e-07	3.54487e-05	-5.29632	NA	NA	NA	1	1	1	0	3	1.51639	-6.59368	0.720057	-6.70686	-0.452701	6.65975	NA	NA	0.12942	4.2907e-11	0.47149	1.98858e-11	0.650764	2.743e-11	NA	NA	0.662639	9.58786e-09	0.917938	8.32354e-09	0.952407	9.57749e-09	NA	NA
TOB2	1.0723e-07	2.00129e-05	5.31402	Pituitary	4.37433e-08	1.96812e-05	5.47503	Esophagus_Mucosa	1.18162e-07	3.4194e-05	-5.29632	NA	NA	NA	1	1	1	0	3	1.51639	-6.59368	0.720057	-6.70686	-0.452701	6.65975	NA	NA	0.12942	4.2907e-11	0.47149	1.98858e-11	0.650764	2.743e-11	NA	NA	0.662639	9.58786e-09	0.917938	8.32354e-09	0.950601	8.45219e-09	NA	NA
TOB2	1.0723e-07	2.00129e-05	5.31402	Pituitary	4.37433e-08	1.96812e-05	5.47503	Heart_Atrial_Appendage	1.18162e-07	3.69043e-05	-5.29632	NA	NA	NA	1	1	1	0	3	1.51639	-6.59368	0.720057	-6.70686	-0.452701	6.65975	NA	NA	0.12942	4.2907e-11	0.47149	1.98858e-11	0.650764	2.743e-11	NA	NA	0.662639	9.58786e-09	0.917938	8.32354e-09	0.952048	9.03424e-09	NA	NA
TOB2	1.0723e-07	2.00129e-05	5.31402	Pituitary	4.37433e-08	1.96812e-05	5.47503	Heart_Left_Ventricle	1.18162e-07	3.48422e-05	-5.29632	NA	NA	NA	1	1	1	0	3	1.51639	-6.59368	0.720057	-6.70686	-0.452701	6.65975	NA	NA	0.12942	4.2907e-11	0.47149	1.98858e-11	0.650764	2.743e-11	NA	NA	0.662639	9.58786e-09	0.917938	8.32354e-09	0.952171	8.53073e-09	NA	NA
TOB2	1.0723e-07	2.00129e-05	5.31402	Pituitary	4.37433e-08	1.96812e-05	5.47503	Liver	1.18162e-07	4.50722e-05	5.29632	NA	NA	NA	1	1	1	0	3	1.51639	-6.59368	0.720057	-6.70686	0.452701	-6.65975	NA	NA	0.12942	4.2907e-11	0.47149	1.98858e-11	0.650764	2.743e-11	NA	NA	0.662639	9.58786e-09	0.917938	8.32354e-09	0.940137	1.03222e-08	NA	NA
TOB2	1.0723e-07	2.00129e-05	5.31402	Pituitary	4.37433e-08	1.96812e-05	5.47503	Lung	1.18162e-07	3.50538e-05	-5.29632	NA	NA	NA	1	1	1	0	3	1.51639	-6.59368	0.720057	-6.70686	-0.452701	6.65975	NA	NA	0.12942	4.2907e-11	0.47149	1.98858e-11	0.650764	2.743e-11	NA	NA	0.662639	9.58786e-09	0.917938	8.32354e-09	0.949407	8.71384e-09	NA	NA
TOB2	1.0723e-07	2.00129e-05	5.31402	Pituitary	4.37433e-08	1.96812e-05	5.47503	Minor_Salivary_Gland	1.18162e-07	3.41806e-05	-5.29632	NA	NA	NA	1	1	1	0	3	1.51639	-6.59368	0.720057	-6.70686	-0.452701	6.65975	NA	NA	0.12942	4.2907e-11	0.47149	1.98858e-11	0.650764	2.743e-11	NA	NA	0.662639	9.58786e-09	0.917938	8.32354e-09	0.947455	9.81392e-09	NA	NA
TOB2	1.0723e-07	2.00129e-05	5.31402	Pituitary	4.37433e-08	1.96812e-05	5.47503	Nerve_Tibial	1.18162e-07	3.38158e-05	-5.29632	NA	NA	NA	1	1	1	0	3	1.51639	-6.59368	0.720057	-6.70686	-0.452701	6.65975	NA	NA	0.12942	4.2907e-11	0.47149	1.98858e-11	0.650764	2.743e-11	NA	NA	0.662639	9.58786e-09	0.917938	8.32354e-09	0.950756	8.66383e-09	NA	NA
TOB2	1.0723e-07	2.00129e-05	5.31402	Pituitary	4.37433e-08	1.96812e-05	5.47503	Pituitary	1.18162e-07	3.60216e-05	-5.29632	NA	NA	NA	1	1	1	0	3	1.51639	-6.59368	0.720057	-6.70686	-0.452701	6.65975	NA	NA	0.12942	4.2907e-11	0.47149	1.98858e-11	0.650764	2.743e-11	NA	NA	0.662639	9.58786e-09	0.917938	8.32354e-09	0.955317	9.09128e-09	NA	NA
TOB2	1.0723e-07	2.00129e-05	5.31402	Pituitary	4.37433e-08	1.96812e-05	5.47503	Prostate	1.18162e-07	3.49482e-05	-5.29632	NA	NA	NA	1	1	1	0	3	1.51639	-6.59368	0.720057	-6.70686	-0.452701	6.65975	NA	NA	0.12942	4.2907e-11	0.47149	1.98858e-11	0.650764	2.743e-11	NA	NA	0.662639	9.58786e-09	0.917938	8.32354e-09	0.949647	9.15714e-09	NA	NA
TOB2	1.0723e-07	2.00129e-05	5.31402	Pituitary	4.37433e-08	1.96812e-05	5.47503	Skin_Sun_Exposed_Lower_leg	1.18162e-07	3.50368e-05	-5.29632	NA	NA	NA	1	1	1	0	3	1.51639	-6.59368	0.720057	-6.70686	-0.452701	6.65975	NA	NA	0.12942	4.2907e-11	0.47149	1.98858e-11	0.650764	2.743e-11	NA	NA	0.662639	9.58786e-09	0.917938	8.32354e-09	0.953391	8.04772e-09	NA	NA
TOB2	1.0723e-07	2.00129e-05	5.31402	Pituitary	4.37433e-08	1.96812e-05	5.47503	Testis	1.18162e-07	4.03159e-05	-5.29632	NA	NA	NA	1	1	1	0	3	1.51639	-6.59368	0.720057	-6.70686	-0.452701	6.65975	NA	NA	0.12942	4.2907e-11	0.47149	1.98858e-11	0.650764	2.743e-11	NA	NA	0.662639	9.58786e-09	0.917938	8.32354e-09	0.955789	1.02504e-08	NA	NA
TOB2	1.0723e-07	2.00129e-05	5.31402	Pituitary	4.37433e-08	1.96812e-05	5.47503	Thyroid	1.18162e-07	3.32872e-05	-5.29632	NA	NA	NA	1	1	1	0	3	1.51639	-6.59368	0.720057	-6.70686	-0.452701	6.65975	NA	NA	0.12942	4.2907e-11	0.47149	1.98858e-11	0.650764	2.743e-11	NA	NA	0.662639	9.58786e-09	0.917938	8.32354e-09	0.950453	8.92661e-09	NA	NA
TOB2	1.0723e-07	2.00129e-05	5.31402	Pituitary	4.37433e-08	1.96812e-05	5.47503	smultixcan	1.18162e-07	3.49177e-05	-4.33335	NA	NA	NA	1	1	1	0	3	1.51639	-6.59368	0.720057	-6.70686	-0.370392	5.44888	NA	NA	0.12942	4.2907e-11	0.47149	1.98858e-11	0.650764	2.743e-11	NA	NA	0.662639	9.58786e-09	0.917938	8.32354e-09	0.947609	8.5417e-09	NA	NA
TOB2	1.0723e-07	2.00129e-05	5.31402	Skin_Not_Sun_Exposed_Suprapubic	4.37433e-08	1.75386e-05	-5.47503	Adipose_Subcutaneous	1.18162e-07	3.59969e-05	-5.29632	NA	NA	NA	1	1	1	0	3	1.51639	-6.59368	-0.720057	6.70686	-0.452701	6.65975	NA	NA	0.12942	4.2907e-11	0.47149	1.98858e-11	0.650764	2.743e-11	NA	NA	0.662639	9.58786e-09	0.928861	6.17502e-09	0.952287	9.12061e-09	NA	NA
TOB2	1.0723e-07	2.00129e-05	5.31402	Skin_Not_Sun_Exposed_Suprapubic	4.37433e-08	1.75386e-05	-5.47503	Adrenal_Gland	1.18162e-07	3.2242e-05	-5.29632	NA	NA	NA	1	1	1	0	3	1.51639	-6.59368	-0.720057	6.70686	-0.452701	6.65975	NA	NA	0.12942	4.2907e-11	0.47149	1.98858e-11	0.650764	2.743e-11	NA	NA	0.662639	9.58786e-09	0.928861	6.17502e-09	0.947187	8.28877e-09	NA	NA
TOB2	1.0723e-07	2.00129e-05	5.31402	Skin_Not_Sun_Exposed_Suprapubic	4.37433e-08	1.75386e-05	-5.47503	Artery_Tibial	1.18162e-07	3.41216e-05	-5.29632	NA	NA	NA	1	1	1	0	3	1.51639	-6.59368	-0.720057	6.70686	-0.452701	6.65975	NA	NA	0.12942	4.2907e-11	0.47149	1.98858e-11	0.650764	2.743e-11	NA	NA	0.662639	9.58786e-09	0.928861	6.17502e-09	0.949225	9.07513e-09	NA	NA
TOB2	1.0723e-07	2.00129e-05	5.31402	Skin_Not_Sun_Exposed_Suprapubic	4.37433e-08	1.75386e-05	-5.47503	Brain_Caudate_basal_ganglia	1.18162e-07	4.18174e-05	5.29632	NA	NA	NA	1	1	1	0	3	1.51639	-6.59368	-0.720057	6.70686	0.452701	-6.65975	NA	NA	0.12942	4.2907e-11	0.47149	1.98858e-11	0.650764	2.743e-11	NA	NA	0.662639	9.58786e-09	0.928861	6.17502e-09	0.951172	9.8458e-09	NA	NA
TOB2	1.0723e-07	2.00129e-05	5.31402	Skin_Not_Sun_Exposed_Suprapubic	4.37433e-08	1.75386e-05	-5.47503	Brain_Cerebellum	1.18162e-07	3.46678e-05	-5.29632	NA	NA	NA	1	1	1	0	3	1.51639	-6.59368	-0.720057	6.70686	-0.452701	6.65975	NA	NA	0.12942	4.2907e-11	0.47149	1.98858e-11	0.650764	2.743e-11	NA	NA	0.662639	9.58786e-09	0.928861	6.17502e-09	0.949568	9.00488e-09	NA	NA
TOB2	1.0723e-07	2.00129e-05	5.31402	Skin_Not_Sun_Exposed_Suprapubic	4.37433e-08	1.75386e-05	-5.47503	Brain_Hypothalamus	1.18162e-07	4.85992e-05	-5.29632	NA	NA	NA	1	1	1	0	3	1.51639	-6.59368	-0.720057	6.70686	-0.452701	6.65975	NA	NA	0.12942	4.2907e-11	0.47149	1.98858e-11	0.650764	2.743e-11	NA	NA	0.662639	9.58786e-09	0.928861	6.17502e-09	0.951636	1.06446e-08	NA	NA
TOB2	1.0723e-07	2.00129e-05	5.31402	Skin_Not_Sun_Exposed_Suprapubic	4.37433e-08	1.75386e-05	-5.47503	Brain_Nucleus_accumbens_basal_ganglia	1.18162e-07	3.92204e-05	-5.29632	NA	NA	NA	1	1	1	0	3	1.51639	-6.59368	-0.720057	6.70686	-0.452701	6.65975	NA	NA	0.12942	4.2907e-11	0.47149	1.98858e-11	0.650764	2.743e-11	NA	NA	0.662639	9.58786e-09	0.928861	6.17502e-09	0.950341	9.63545e-09	NA	NA
TOB2	1.0723e-07	2.00129e-05	5.31402	Skin_Not_Sun_Exposed_Suprapubic	4.37433e-08	1.75386e-05	-5.47503	Cells_EBV-transformed_lymphocytes	1.18162e-07	3.1384e-05	-5.29632	NA	NA	NA	1	1	1	0	3	1.51639	-6.59368	-0.720057	6.70686	-0.452701	6.65975	NA	NA	0.12942	4.2907e-11	0.47149	1.98858e-11	0.650764	2.743e-11	NA	NA	0.662639	9.58786e-09	0.928861	6.17502e-09	0.944728	7.98186e-09	NA	NA
TOB2	1.0723e-07	2.00129e-05	5.31402	Skin_Not_Sun_Exposed_Suprapubic	4.37433e-08	1.75386e-05	-5.47503	Colon_Sigmoid	1.18162e-07	3.40232e-05	-5.29632	NA	NA	NA	1	1	1	0	3	1.51639	-6.59368	-0.720057	6.70686	-0.452701	6.65975	NA	NA	0.12942	4.2907e-11	0.47149	1.98858e-11	0.650764	2.743e-11	NA	NA	0.662639	9.58786e-09	0.928861	6.17502e-09	0.953607	8.97372e-09	NA	NA
TOB2	1.0723e-07	2.00129e-05	5.31402	Skin_Not_Sun_Exposed_Suprapubic	4.37433e-08	1.75386e-05	-5.47503	Colon_Transverse	1.18162e-07	3.54487e-05	-5.29632	NA	NA	NA	1	1	1	0	3	1.51639	-6.59368	-0.720057	6.70686	-0.452701	6.65975	NA	NA	0.12942	4.2907e-11	0.47149	1.98858e-11	0.650764	2.743e-11	NA	NA	0.662639	9.58786e-09	0.928861	6.17502e-09	0.952407	9.57749e-09	NA	NA
TOB2	1.0723e-07	2.00129e-05	5.31402	Skin_Not_Sun_Exposed_Suprapubic	4.37433e-08	1.75386e-05	-5.47503	Esophagus_Mucosa	1.18162e-07	3.4194e-05	-5.29632	NA	NA	NA	1	1	1	0	3	1.51639	-6.59368	-0.720057	6.70686	-0.452701	6.65975	NA	NA	0.12942	4.2907e-11	0.47149	1.98858e-11	0.650764	2.743e-11	NA	NA	0.662639	9.58786e-09	0.928861	6.17502e-09	0.950601	8.45219e-09	NA	NA
TOB2	1.0723e-07	2.00129e-05	5.31402	Skin_Not_Sun_Exposed_Suprapubic	4.37433e-08	1.75386e-05	-5.47503	Heart_Atrial_Appendage	1.18162e-07	3.69043e-05	-5.29632	NA	NA	NA	1	1	1	0	3	1.51639	-6.59368	-0.720057	6.70686	-0.452701	6.65975	NA	NA	0.12942	4.2907e-11	0.47149	1.98858e-11	0.650764	2.743e-11	NA	NA	0.662639	9.58786e-09	0.928861	6.17502e-09	0.952048	9.03424e-09	NA	NA
TOB2	1.0723e-07	2.00129e-05	5.31402	Skin_Not_Sun_Exposed_Suprapubic	4.37433e-08	1.75386e-05	-5.47503	Heart_Left_Ventricle	1.18162e-07	3.48422e-05	-5.29632	NA	NA	NA	1	1	1	0	3	1.51639	-6.59368	-0.720057	6.70686	-0.452701	6.65975	NA	NA	0.12942	4.2907e-11	0.47149	1.98858e-11	0.650764	2.743e-11	NA	NA	0.662639	9.58786e-09	0.928861	6.17502e-09	0.952171	8.53073e-09	NA	NA
TOB2	1.0723e-07	2.00129e-05	5.31402	Skin_Not_Sun_Exposed_Suprapubic	4.37433e-08	1.75386e-05	-5.47503	Liver	1.18162e-07	4.50722e-05	5.29632	NA	NA	NA	1	1	1	0	3	1.51639	-6.59368	-0.720057	6.70686	0.452701	-6.65975	NA	NA	0.12942	4.2907e-11	0.47149	1.98858e-11	0.650764	2.743e-11	NA	NA	0.662639	9.58786e-09	0.928861	6.17502e-09	0.940137	1.03222e-08	NA	NA
TOB2	1.0723e-07	2.00129e-05	5.31402	Skin_Not_Sun_Exposed_Suprapubic	4.37433e-08	1.75386e-05	-5.47503	Lung	1.18162e-07	3.50538e-05	-5.29632	NA	NA	NA	1	1	1	0	3	1.51639	-6.59368	-0.720057	6.70686	-0.452701	6.65975	NA	NA	0.12942	4.2907e-11	0.47149	1.98858e-11	0.650764	2.743e-11	NA	NA	0.662639	9.58786e-09	0.928861	6.17502e-09	0.949407	8.71384e-09	NA	NA
TOB2	1.0723e-07	2.00129e-05	5.31402	Skin_Not_Sun_Exposed_Suprapubic	4.37433e-08	1.75386e-05	-5.47503	Minor_Salivary_Gland	1.18162e-07	3.41806e-05	-5.29632	NA	NA	NA	1	1	1	0	3	1.51639	-6.59368	-0.720057	6.70686	-0.452701	6.65975	NA	NA	0.12942	4.2907e-11	0.47149	1.98858e-11	0.650764	2.743e-11	NA	NA	0.662639	9.58786e-09	0.928861	6.17502e-09	0.947455	9.81392e-09	NA	NA
TOB2	1.0723e-07	2.00129e-05	5.31402	Skin_Not_Sun_Exposed_Suprapubic	4.37433e-08	1.75386e-05	-5.47503	Nerve_Tibial	1.18162e-07	3.38158e-05	-5.29632	NA	NA	NA	1	1	1	0	3	1.51639	-6.59368	-0.720057	6.70686	-0.452701	6.65975	NA	NA	0.12942	4.2907e-11	0.47149	1.98858e-11	0.650764	2.743e-11	NA	NA	0.662639	9.58786e-09	0.928861	6.17502e-09	0.950756	8.66383e-09	NA	NA
TOB2	1.0723e-07	2.00129e-05	5.31402	Skin_Not_Sun_Exposed_Suprapubic	4.37433e-08	1.75386e-05	-5.47503	Pituitary	1.18162e-07	3.60216e-05	-5.29632	NA	NA	NA	1	1	1	0	3	1.51639	-6.59368	-0.720057	6.70686	-0.452701	6.65975	NA	NA	0.12942	4.2907e-11	0.47149	1.98858e-11	0.650764	2.743e-11	NA	NA	0.662639	9.58786e-09	0.928861	6.17502e-09	0.955317	9.09128e-09	NA	NA
TOB2	1.0723e-07	2.00129e-05	5.31402	Skin_Not_Sun_Exposed_Suprapubic	4.37433e-08	1.75386e-05	-5.47503	Prostate	1.18162e-07	3.49482e-05	-5.29632	NA	NA	NA	1	1	1	0	3	1.51639	-6.59368	-0.720057	6.70686	-0.452701	6.65975	NA	NA	0.12942	4.2907e-11	0.47149	1.98858e-11	0.650764	2.743e-11	NA	NA	0.662639	9.58786e-09	0.928861	6.17502e-09	0.949647	9.15714e-09	NA	NA
TOB2	1.0723e-07	2.00129e-05	5.31402	Skin_Not_Sun_Exposed_Suprapubic	4.37433e-08	1.75386e-05	-5.47503	Skin_Sun_Exposed_Lower_leg	1.18162e-07	3.50368e-05	-5.29632	NA	NA	NA	1	1	1	0	3	1.51639	-6.59368	-0.720057	6.70686	-0.452701	6.65975	NA	NA	0.12942	4.2907e-11	0.47149	1.98858e-11	0.650764	2.743e-11	NA	NA	0.662639	9.58786e-09	0.928861	6.17502e-09	0.953391	8.04772e-09	NA	NA
TOB2	1.0723e-07	2.00129e-05	5.31402	Skin_Not_Sun_Exposed_Suprapubic	4.37433e-08	1.75386e-05	-5.47503	Testis	1.18162e-07	4.03159e-05	-5.29632	NA	NA	NA	1	1	1	0	3	1.51639	-6.59368	-0.720057	6.70686	-0.452701	6.65975	NA	NA	0.12942	4.2907e-11	0.47149	1.98858e-11	0.650764	2.743e-11	NA	NA	0.662639	9.58786e-09	0.928861	6.17502e-09	0.955789	1.02504e-08	NA	NA
TOB2	1.0723e-07	2.00129e-05	5.31402	Skin_Not_Sun_Exposed_Suprapubic	4.37433e-08	1.75386e-05	-5.47503	Thyroid	1.18162e-07	3.32872e-05	-5.29632	NA	NA	NA	1	1	1	0	3	1.51639	-6.59368	-0.720057	6.70686	-0.452701	6.65975	NA	NA	0.12942	4.2907e-11	0.47149	1.98858e-11	0.650764	2.743e-11	NA	NA	0.662639	9.58786e-09	0.928861	6.17502e-09	0.950453	8.92661e-09	NA	NA
TOB2	1.0723e-07	2.00129e-05	5.31402	Skin_Not_Sun_Exposed_Suprapubic	4.37433e-08	1.75386e-05	-5.47503	smultixcan	1.18162e-07	3.49177e-05	-4.33335	NA	NA	NA	1	1	1	0	3	1.51639	-6.59368	-0.720057	6.70686	-0.370392	5.44888	NA	NA	0.12942	4.2907e-11	0.47149	1.98858e-11	0.650764	2.743e-11	NA	NA	0.662639	9.58786e-09	0.928861	6.17502e-09	0.947609	8.5417e-09	NA	NA
TOB2	1.0723e-07	2.00129e-05	5.31402	Skin_Sun_Exposed_Lower_leg	4.37433e-08	1.95744e-05	-5.47503	Adipose_Subcutaneous	1.18162e-07	3.59969e-05	-5.29632	NA	NA	NA	1	1	1	0	3	1.51639	-6.59368	-0.720057	6.70686	-0.452701	6.65975	NA	NA	0.12942	4.2907e-11	0.47149	1.98858e-11	0.650764	2.743e-11	NA	NA	0.662639	9.58786e-09	0.91498	6.48083e-09	0.952287	9.12061e-09	NA	NA
TOB2	1.0723e-07	2.00129e-05	5.31402	Skin_Sun_Exposed_Lower_leg	4.37433e-08	1.95744e-05	-5.47503	Adrenal_Gland	1.18162e-07	3.2242e-05	-5.29632	NA	NA	NA	1	1	1	0	3	1.51639	-6.59368	-0.720057	6.70686	-0.452701	6.65975	NA	NA	0.12942	4.2907e-11	0.47149	1.98858e-11	0.650764	2.743e-11	NA	NA	0.662639	9.58786e-09	0.91498	6.48083e-09	0.947187	8.28877e-09	NA	NA
TOB2	1.0723e-07	2.00129e-05	5.31402	Skin_Sun_Exposed_Lower_leg	4.37433e-08	1.95744e-05	-5.47503	Artery_Tibial	1.18162e-07	3.41216e-05	-5.29632	NA	NA	NA	1	1	1	0	3	1.51639	-6.59368	-0.720057	6.70686	-0.452701	6.65975	NA	NA	0.12942	4.2907e-11	0.47149	1.98858e-11	0.650764	2.743e-11	NA	NA	0.662639	9.58786e-09	0.91498	6.48083e-09	0.949225	9.07513e-09	NA	NA
TOB2	1.0723e-07	2.00129e-05	5.31402	Skin_Sun_Exposed_Lower_leg	4.37433e-08	1.95744e-05	-5.47503	Brain_Caudate_basal_ganglia	1.18162e-07	4.18174e-05	5.29632	NA	NA	NA	1	1	1	0	3	1.51639	-6.59368	-0.720057	6.70686	0.452701	-6.65975	NA	NA	0.12942	4.2907e-11	0.47149	1.98858e-11	0.650764	2.743e-11	NA	NA	0.662639	9.58786e-09	0.91498	6.48083e-09	0.951172	9.8458e-09	NA	NA
TOB2	1.0723e-07	2.00129e-05	5.31402	Skin_Sun_Exposed_Lower_leg	4.37433e-08	1.95744e-05	-5.47503	Brain_Cerebellum	1.18162e-07	3.46678e-05	-5.29632	NA	NA	NA	1	1	1	0	3	1.51639	-6.59368	-0.720057	6.70686	-0.452701	6.65975	NA	NA	0.12942	4.2907e-11	0.47149	1.98858e-11	0.650764	2.743e-11	NA	NA	0.662639	9.58786e-09	0.91498	6.48083e-09	0.949568	9.00488e-09	NA	NA
TOB2	1.0723e-07	2.00129e-05	5.31402	Skin_Sun_Exposed_Lower_leg	4.37433e-08	1.95744e-05	-5.47503	Brain_Hypothalamus	1.18162e-07	4.85992e-05	-5.29632	NA	NA	NA	1	1	1	0	3	1.51639	-6.59368	-0.720057	6.70686	-0.452701	6.65975	NA	NA	0.12942	4.2907e-11	0.47149	1.98858e-11	0.650764	2.743e-11	NA	NA	0.662639	9.58786e-09	0.91498	6.48083e-09	0.951636	1.06446e-08	NA	NA
TOB2	1.0723e-07	2.00129e-05	5.31402	Skin_Sun_Exposed_Lower_leg	4.37433e-08	1.95744e-05	-5.47503	Brain_Nucleus_accumbens_basal_ganglia	1.18162e-07	3.92204e-05	-5.29632	NA	NA	NA	1	1	1	0	3	1.51639	-6.59368	-0.720057	6.70686	-0.452701	6.65975	NA	NA	0.12942	4.2907e-11	0.47149	1.98858e-11	0.650764	2.743e-11	NA	NA	0.662639	9.58786e-09	0.91498	6.48083e-09	0.950341	9.63545e-09	NA	NA
TOB2	1.0723e-07	2.00129e-05	5.31402	Skin_Sun_Exposed_Lower_leg	4.37433e-08	1.95744e-05	-5.47503	Cells_EBV-transformed_lymphocytes	1.18162e-07	3.1384e-05	-5.29632	NA	NA	NA	1	1	1	0	3	1.51639	-6.59368	-0.720057	6.70686	-0.452701	6.65975	NA	NA	0.12942	4.2907e-11	0.47149	1.98858e-11	0.650764	2.743e-11	NA	NA	0.662639	9.58786e-09	0.91498	6.48083e-09	0.944728	7.98186e-09	NA	NA
TOB2	1.0723e-07	2.00129e-05	5.31402	Skin_Sun_Exposed_Lower_leg	4.37433e-08	1.95744e-05	-5.47503	Colon_Sigmoid	1.18162e-07	3.40232e-05	-5.29632	NA	NA	NA	1	1	1	0	3	1.51639	-6.59368	-0.720057	6.70686	-0.452701	6.65975	NA	NA	0.12942	4.2907e-11	0.47149	1.98858e-11	0.650764	2.743e-11	NA	NA	0.662639	9.58786e-09	0.91498	6.48083e-09	0.953607	8.97372e-09	NA	NA
TOB2	1.0723e-07	2.00129e-05	5.31402	Skin_Sun_Exposed_Lower_leg	4.37433e-08	1.95744e-05	-5.47503	Colon_Transverse	1.18162e-07	3.54487e-05	-5.29632	NA	NA	NA	1	1	1	0	3	1.51639	-6.59368	-0.720057	6.70686	-0.452701	6.65975	NA	NA	0.12942	4.2907e-11	0.47149	1.98858e-11	0.650764	2.743e-11	NA	NA	0.662639	9.58786e-09	0.91498	6.48083e-09	0.952407	9.57749e-09	NA	NA
TOB2	1.0723e-07	2.00129e-05	5.31402	Skin_Sun_Exposed_Lower_leg	4.37433e-08	1.95744e-05	-5.47503	Esophagus_Mucosa	1.18162e-07	3.4194e-05	-5.29632	NA	NA	NA	1	1	1	0	3	1.51639	-6.59368	-0.720057	6.70686	-0.452701	6.65975	NA	NA	0.12942	4.2907e-11	0.47149	1.98858e-11	0.650764	2.743e-11	NA	NA	0.662639	9.58786e-09	0.91498	6.48083e-09	0.950601	8.45219e-09	NA	NA
TOB2	1.0723e-07	2.00129e-05	5.31402	Skin_Sun_Exposed_Lower_leg	4.37433e-08	1.95744e-05	-5.47503	Heart_Atrial_Appendage	1.18162e-07	3.69043e-05	-5.29632	NA	NA	NA	1	1	1	0	3	1.51639	-6.59368	-0.720057	6.70686	-0.452701	6.65975	NA	NA	0.12942	4.2907e-11	0.47149	1.98858e-11	0.650764	2.743e-11	NA	NA	0.662639	9.58786e-09	0.91498	6.48083e-09	0.952048	9.03424e-09	NA	NA
TOB2	1.0723e-07	2.00129e-05	5.31402	Skin_Sun_Exposed_Lower_leg	4.37433e-08	1.95744e-05	-5.47503	Heart_Left_Ventricle	1.18162e-07	3.48422e-05	-5.29632	NA	NA	NA	1	1	1	0	3	1.51639	-6.59368	-0.720057	6.70686	-0.452701	6.65975	NA	NA	0.12942	4.2907e-11	0.47149	1.98858e-11	0.650764	2.743e-11	NA	NA	0.662639	9.58786e-09	0.91498	6.48083e-09	0.952171	8.53073e-09	NA	NA
TOB2	1.0723e-07	2.00129e-05	5.31402	Skin_Sun_Exposed_Lower_leg	4.37433e-08	1.95744e-05	-5.47503	Liver	1.18162e-07	4.50722e-05	5.29632	NA	NA	NA	1	1	1	0	3	1.51639	-6.59368	-0.720057	6.70686	0.452701	-6.65975	NA	NA	0.12942	4.2907e-11	0.47149	1.98858e-11	0.650764	2.743e-11	NA	NA	0.662639	9.58786e-09	0.91498	6.48083e-09	0.940137	1.03222e-08	NA	NA
TOB2	1.0723e-07	2.00129e-05	5.31402	Skin_Sun_Exposed_Lower_leg	4.37433e-08	1.95744e-05	-5.47503	Lung	1.18162e-07	3.50538e-05	-5.29632	NA	NA	NA	1	1	1	0	3	1.51639	-6.59368	-0.720057	6.70686	-0.452701	6.65975	NA	NA	0.12942	4.2907e-11	0.47149	1.98858e-11	0.650764	2.743e-11	NA	NA	0.662639	9.58786e-09	0.91498	6.48083e-09	0.949407	8.71384e-09	NA	NA
TOB2	1.0723e-07	2.00129e-05	5.31402	Skin_Sun_Exposed_Lower_leg	4.37433e-08	1.95744e-05	-5.47503	Minor_Salivary_Gland	1.18162e-07	3.41806e-05	-5.29632	NA	NA	NA	1	1	1	0	3	1.51639	-6.59368	-0.720057	6.70686	-0.452701	6.65975	NA	NA	0.12942	4.2907e-11	0.47149	1.98858e-11	0.650764	2.743e-11	NA	NA	0.662639	9.58786e-09	0.91498	6.48083e-09	0.947455	9.81392e-09	NA	NA
TOB2	1.0723e-07	2.00129e-05	5.31402	Skin_Sun_Exposed_Lower_leg	4.37433e-08	1.95744e-05	-5.47503	Nerve_Tibial	1.18162e-07	3.38158e-05	-5.29632	NA	NA	NA	1	1	1	0	3	1.51639	-6.59368	-0.720057	6.70686	-0.452701	6.65975	NA	NA	0.12942	4.2907e-11	0.47149	1.98858e-11	0.650764	2.743e-11	NA	NA	0.662639	9.58786e-09	0.91498	6.48083e-09	0.950756	8.66383e-09	NA	NA
TOB2	1.0723e-07	2.00129e-05	5.31402	Skin_Sun_Exposed_Lower_leg	4.37433e-08	1.95744e-05	-5.47503	Pituitary	1.18162e-07	3.60216e-05	-5.29632	NA	NA	NA	1	1	1	0	3	1.51639	-6.59368	-0.720057	6.70686	-0.452701	6.65975	NA	NA	0.12942	4.2907e-11	0.47149	1.98858e-11	0.650764	2.743e-11	NA	NA	0.662639	9.58786e-09	0.91498	6.48083e-09	0.955317	9.09128e-09	NA	NA
TOB2	1.0723e-07	2.00129e-05	5.31402	Skin_Sun_Exposed_Lower_leg	4.37433e-08	1.95744e-05	-5.47503	Prostate	1.18162e-07	3.49482e-05	-5.29632	NA	NA	NA	1	1	1	0	3	1.51639	-6.59368	-0.720057	6.70686	-0.452701	6.65975	NA	NA	0.12942	4.2907e-11	0.47149	1.98858e-11	0.650764	2.743e-11	NA	NA	0.662639	9.58786e-09	0.91498	6.48083e-09	0.949647	9.15714e-09	NA	NA
TOB2	1.0723e-07	2.00129e-05	5.31402	Skin_Sun_Exposed_Lower_leg	4.37433e-08	1.95744e-05	-5.47503	Skin_Sun_Exposed_Lower_leg	1.18162e-07	3.50368e-05	-5.29632	NA	NA	NA	1	1	1	0	3	1.51639	-6.59368	-0.720057	6.70686	-0.452701	6.65975	NA	NA	0.12942	4.2907e-11	0.47149	1.98858e-11	0.650764	2.743e-11	NA	NA	0.662639	9.58786e-09	0.91498	6.48083e-09	0.953391	8.04772e-09	NA	NA
TOB2	1.0723e-07	2.00129e-05	5.31402	Skin_Sun_Exposed_Lower_leg	4.37433e-08	1.95744e-05	-5.47503	Testis	1.18162e-07	4.03159e-05	-5.29632	NA	NA	NA	1	1	1	0	3	1.51639	-6.59368	-0.720057	6.70686	-0.452701	6.65975	NA	NA	0.12942	4.2907e-11	0.47149	1.98858e-11	0.650764	2.743e-11	NA	NA	0.662639	9.58786e-09	0.91498	6.48083e-09	0.955789	1.02504e-08	NA	NA
TOB2	1.0723e-07	2.00129e-05	5.31402	Skin_Sun_Exposed_Lower_leg	4.37433e-08	1.95744e-05	-5.47503	Thyroid	1.18162e-07	3.32872e-05	-5.29632	NA	NA	NA	1	1	1	0	3	1.51639	-6.59368	-0.720057	6.70686	-0.452701	6.65975	NA	NA	0.12942	4.2907e-11	0.47149	1.98858e-11	0.650764	2.743e-11	NA	NA	0.662639	9.58786e-09	0.91498	6.48083e-09	0.950453	8.92661e-09	NA	NA
TOB2	1.0723e-07	2.00129e-05	5.31402	Skin_Sun_Exposed_Lower_leg	4.37433e-08	1.95744e-05	-5.47503	smultixcan	1.18162e-07	3.49177e-05	-4.33335	NA	NA	NA	1	1	1	0	3	1.51639	-6.59368	-0.720057	6.70686	-0.370392	5.44888	NA	NA	0.12942	4.2907e-11	0.47149	1.98858e-11	0.650764	2.743e-11	NA	NA	0.662639	9.58786e-09	0.91498	6.48083e-09	0.947609	8.5417e-09	NA	NA
TOB2	1.0723e-07	2.00129e-05	5.31402	Testis	4.37433e-08	1.67178e-05	-5.47503	Adipose_Subcutaneous	1.18162e-07	3.59969e-05	-5.29632	NA	NA	NA	1	1	1	0	3	1.51639	-6.59368	-0.720057	6.70686	-0.452701	6.65975	NA	NA	0.12942	4.2907e-11	0.47149	1.98858e-11	0.650764	2.743e-11	NA	NA	0.662639	9.58786e-09	0.923074	7.87019e-09	0.952287	9.12061e-09	NA	NA
TOB2	1.0723e-07	2.00129e-05	5.31402	Testis	4.37433e-08	1.67178e-05	-5.47503	Adrenal_Gland	1.18162e-07	3.2242e-05	-5.29632	NA	NA	NA	1	1	1	0	3	1.51639	-6.59368	-0.720057	6.70686	-0.452701	6.65975	NA	NA	0.12942	4.2907e-11	0.47149	1.98858e-11	0.650764	2.743e-11	NA	NA	0.662639	9.58786e-09	0.923074	7.87019e-09	0.947187	8.28877e-09	NA	NA
TOB2	1.0723e-07	2.00129e-05	5.31402	Testis	4.37433e-08	1.67178e-05	-5.47503	Artery_Tibial	1.18162e-07	3.41216e-05	-5.29632	NA	NA	NA	1	1	1	0	3	1.51639	-6.59368	-0.720057	6.70686	-0.452701	6.65975	NA	NA	0.12942	4.2907e-11	0.47149	1.98858e-11	0.650764	2.743e-11	NA	NA	0.662639	9.58786e-09	0.923074	7.87019e-09	0.949225	9.07513e-09	NA	NA
TOB2	1.0723e-07	2.00129e-05	5.31402	Testis	4.37433e-08	1.67178e-05	-5.47503	Brain_Caudate_basal_ganglia	1.18162e-07	4.18174e-05	5.29632	NA	NA	NA	1	1	1	0	3	1.51639	-6.59368	-0.720057	6.70686	0.452701	-6.65975	NA	NA	0.12942	4.2907e-11	0.47149	1.98858e-11	0.650764	2.743e-11	NA	NA	0.662639	9.58786e-09	0.923074	7.87019e-09	0.951172	9.8458e-09	NA	NA
TOB2	1.0723e-07	2.00129e-05	5.31402	Testis	4.37433e-08	1.67178e-05	-5.47503	Brain_Cerebellum	1.18162e-07	3.46678e-05	-5.29632	NA	NA	NA	1	1	1	0	3	1.51639	-6.59368	-0.720057	6.70686	-0.452701	6.65975	NA	NA	0.12942	4.2907e-11	0.47149	1.98858e-11	0.650764	2.743e-11	NA	NA	0.662639	9.58786e-09	0.923074	7.87019e-09	0.949568	9.00488e-09	NA	NA
TOB2	1.0723e-07	2.00129e-05	5.31402	Testis	4.37433e-08	1.67178e-05	-5.47503	Brain_Hypothalamus	1.18162e-07	4.85992e-05	-5.29632	NA	NA	NA	1	1	1	0	3	1.51639	-6.59368	-0.720057	6.70686	-0.452701	6.65975	NA	NA	0.12942	4.2907e-11	0.47149	1.98858e-11	0.650764	2.743e-11	NA	NA	0.662639	9.58786e-09	0.923074	7.87019e-09	0.951636	1.06446e-08	NA	NA
TOB2	1.0723e-07	2.00129e-05	5.31402	Testis	4.37433e-08	1.67178e-05	-5.47503	Brain_Nucleus_accumbens_basal_ganglia	1.18162e-07	3.92204e-05	-5.29632	NA	NA	NA	1	1	1	0	3	1.51639	-6.59368	-0.720057	6.70686	-0.452701	6.65975	NA	NA	0.12942	4.2907e-11	0.47149	1.98858e-11	0.650764	2.743e-11	NA	NA	0.662639	9.58786e-09	0.923074	7.87019e-09	0.950341	9.63545e-09	NA	NA
TOB2	1.0723e-07	2.00129e-05	5.31402	Testis	4.37433e-08	1.67178e-05	-5.47503	Cells_EBV-transformed_lymphocytes	1.18162e-07	3.1384e-05	-5.29632	NA	NA	NA	1	1	1	0	3	1.51639	-6.59368	-0.720057	6.70686	-0.452701	6.65975	NA	NA	0.12942	4.2907e-11	0.47149	1.98858e-11	0.650764	2.743e-11	NA	NA	0.662639	9.58786e-09	0.923074	7.87019e-09	0.944728	7.98186e-09	NA	NA
TOB2	1.0723e-07	2.00129e-05	5.31402	Testis	4.37433e-08	1.67178e-05	-5.47503	Colon_Sigmoid	1.18162e-07	3.40232e-05	-5.29632	NA	NA	NA	1	1	1	0	3	1.51639	-6.59368	-0.720057	6.70686	-0.452701	6.65975	NA	NA	0.12942	4.2907e-11	0.47149	1.98858e-11	0.650764	2.743e-11	NA	NA	0.662639	9.58786e-09	0.923074	7.87019e-09	0.953607	8.97372e-09	NA	NA
TOB2	1.0723e-07	2.00129e-05	5.31402	Testis	4.37433e-08	1.67178e-05	-5.47503	Colon_Transverse	1.18162e-07	3.54487e-05	-5.29632	NA	NA	NA	1	1	1	0	3	1.51639	-6.59368	-0.720057	6.70686	-0.452701	6.65975	NA	NA	0.12942	4.2907e-11	0.47149	1.98858e-11	0.650764	2.743e-11	NA	NA	0.662639	9.58786e-09	0.923074	7.87019e-09	0.952407	9.57749e-09	NA	NA
TOB2	1.0723e-07	2.00129e-05	5.31402	Testis	4.37433e-08	1.67178e-05	-5.47503	Esophagus_Mucosa	1.18162e-07	3.4194e-05	-5.29632	NA	NA	NA	1	1	1	0	3	1.51639	-6.59368	-0.720057	6.70686	-0.452701	6.65975	NA	NA	0.12942	4.2907e-11	0.47149	1.98858e-11	0.650764	2.743e-11	NA	NA	0.662639	9.58786e-09	0.923074	7.87019e-09	0.950601	8.45219e-09	NA	NA
TOB2	1.0723e-07	2.00129e-05	5.31402	Testis	4.37433e-08	1.67178e-05	-5.47503	Heart_Atrial_Appendage	1.18162e-07	3.69043e-05	-5.29632	NA	NA	NA	1	1	1	0	3	1.51639	-6.59368	-0.720057	6.70686	-0.452701	6.65975	NA	NA	0.12942	4.2907e-11	0.47149	1.98858e-11	0.650764	2.743e-11	NA	NA	0.662639	9.58786e-09	0.923074	7.87019e-09	0.952048	9.03424e-09	NA	NA
TOB2	1.0723e-07	2.00129e-05	5.31402	Testis	4.37433e-08	1.67178e-05	-5.47503	Heart_Left_Ventricle	1.18162e-07	3.48422e-05	-5.29632	NA	NA	NA	1	1	1	0	3	1.51639	-6.59368	-0.720057	6.70686	-0.452701	6.65975	NA	NA	0.12942	4.2907e-11	0.47149	1.98858e-11	0.650764	2.743e-11	NA	NA	0.662639	9.58786e-09	0.923074	7.87019e-09	0.952171	8.53073e-09	NA	NA
TOB2	1.0723e-07	2.00129e-05	5.31402	Testis	4.37433e-08	1.67178e-05	-5.47503	Liver	1.18162e-07	4.50722e-05	5.29632	NA	NA	NA	1	1	1	0	3	1.51639	-6.59368	-0.720057	6.70686	0.452701	-6.65975	NA	NA	0.12942	4.2907e-11	0.47149	1.98858e-11	0.650764	2.743e-11	NA	NA	0.662639	9.58786e-09	0.923074	7.87019e-09	0.940137	1.03222e-08	NA	NA
TOB2	1.0723e-07	2.00129e-05	5.31402	Testis	4.37433e-08	1.67178e-05	-5.47503	Lung	1.18162e-07	3.50538e-05	-5.29632	NA	NA	NA	1	1	1	0	3	1.51639	-6.59368	-0.720057	6.70686	-0.452701	6.65975	NA	NA	0.12942	4.2907e-11	0.47149	1.98858e-11	0.650764	2.743e-11	NA	NA	0.662639	9.58786e-09	0.923074	7.87019e-09	0.949407	8.71384e-09	NA	NA
TOB2	1.0723e-07	2.00129e-05	5.31402	Testis	4.37433e-08	1.67178e-05	-5.47503	Minor_Salivary_Gland	1.18162e-07	3.41806e-05	-5.29632	NA	NA	NA	1	1	1	0	3	1.51639	-6.59368	-0.720057	6.70686	-0.452701	6.65975	NA	NA	0.12942	4.2907e-11	0.47149	1.98858e-11	0.650764	2.743e-11	NA	NA	0.662639	9.58786e-09	0.923074	7.87019e-09	0.947455	9.81392e-09	NA	NA
TOB2	1.0723e-07	2.00129e-05	5.31402	Testis	4.37433e-08	1.67178e-05	-5.47503	Nerve_Tibial	1.18162e-07	3.38158e-05	-5.29632	NA	NA	NA	1	1	1	0	3	1.51639	-6.59368	-0.720057	6.70686	-0.452701	6.65975	NA	NA	0.12942	4.2907e-11	0.47149	1.98858e-11	0.650764	2.743e-11	NA	NA	0.662639	9.58786e-09	0.923074	7.87019e-09	0.950756	8.66383e-09	NA	NA
TOB2	1.0723e-07	2.00129e-05	5.31402	Testis	4.37433e-08	1.67178e-05	-5.47503	Pituitary	1.18162e-07	3.60216e-05	-5.29632	NA	NA	NA	1	1	1	0	3	1.51639	-6.59368	-0.720057	6.70686	-0.452701	6.65975	NA	NA	0.12942	4.2907e-11	0.47149	1.98858e-11	0.650764	2.743e-11	NA	NA	0.662639	9.58786e-09	0.923074	7.87019e-09	0.955317	9.09128e-09	NA	NA
TOB2	1.0723e-07	2.00129e-05	5.31402	Testis	4.37433e-08	1.67178e-05	-5.47503	Prostate	1.18162e-07	3.49482e-05	-5.29632	NA	NA	NA	1	1	1	0	3	1.51639	-6.59368	-0.720057	6.70686	-0.452701	6.65975	NA	NA	0.12942	4.2907e-11	0.47149	1.98858e-11	0.650764	2.743e-11	NA	NA	0.662639	9.58786e-09	0.923074	7.87019e-09	0.949647	9.15714e-09	NA	NA
TOB2	1.0723e-07	2.00129e-05	5.31402	Testis	4.37433e-08	1.67178e-05	-5.47503	Skin_Sun_Exposed_Lower_leg	1.18162e-07	3.50368e-05	-5.29632	NA	NA	NA	1	1	1	0	3	1.51639	-6.59368	-0.720057	6.70686	-0.452701	6.65975	NA	NA	0.12942	4.2907e-11	0.47149	1.98858e-11	0.650764	2.743e-11	NA	NA	0.662639	9.58786e-09	0.923074	7.87019e-09	0.953391	8.04772e-09	NA	NA
TOB2	1.0723e-07	2.00129e-05	5.31402	Testis	4.37433e-08	1.67178e-05	-5.47503	Testis	1.18162e-07	4.03159e-05	-5.29632	NA	NA	NA	1	1	1	0	3	1.51639	-6.59368	-0.720057	6.70686	-0.452701	6.65975	NA	NA	0.12942	4.2907e-11	0.47149	1.98858e-11	0.650764	2.743e-11	NA	NA	0.662639	9.58786e-09	0.923074	7.87019e-09	0.955789	1.02504e-08	NA	NA
TOB2	1.0723e-07	2.00129e-05	5.31402	Testis	4.37433e-08	1.67178e-05	-5.47503	Thyroid	1.18162e-07	3.32872e-05	-5.29632	NA	NA	NA	1	1	1	0	3	1.51639	-6.59368	-0.720057	6.70686	-0.452701	6.65975	NA	NA	0.12942	4.2907e-11	0.47149	1.98858e-11	0.650764	2.743e-11	NA	NA	0.662639	9.58786e-09	0.923074	7.87019e-09	0.950453	8.92661e-09	NA	NA
TOB2	1.0723e-07	2.00129e-05	5.31402	Testis	4.37433e-08	1.67178e-05	-5.47503	smultixcan	1.18162e-07	3.49177e-05	-4.33335	NA	NA	NA	1	1	1	0	3	1.51639	-6.59368	-0.720057	6.70686	-0.370392	5.44888	NA	NA	0.12942	4.2907e-11	0.47149	1.98858e-11	0.650764	2.743e-11	NA	NA	0.662639	9.58786e-09	0.923074	7.87019e-09	0.947609	8.5417e-09	NA	NA
TOB2	1.0723e-07	2.00129e-05	5.31402	smultixcan	7.23905e-08	1.27066e-05	-4.38858	Adipose_Subcutaneous	1.18162e-07	3.59969e-05	-5.29632	NA	NA	NA	1	1	1	0	3	1.51639	-6.59368	-0.669917	5.31877	-0.452701	6.65975	NA	NA	0.12942	4.2907e-11	0.579666	1.93409e-12	0.650764	2.743e-11	NA	NA	0.662639	9.58786e-09	0.888756	4.01665e-10	0.952287	9.12061e-09	NA	NA
TOB2	1.0723e-07	2.00129e-05	5.31402	smultixcan	7.23905e-08	1.27066e-05	-4.38858	Adrenal_Gland	1.18162e-07	3.2242e-05	-5.29632	NA	NA	NA	1	1	1	0	3	1.51639	-6.59368	-0.669917	5.31877	-0.452701	6.65975	NA	NA	0.12942	4.2907e-11	0.579666	1.93409e-12	0.650764	2.743e-11	NA	NA	0.662639	9.58786e-09	0.888756	4.01665e-10	0.947187	8.28877e-09	NA	NA
TOB2	1.0723e-07	2.00129e-05	5.31402	smultixcan	7.23905e-08	1.27066e-05	-4.38858	Artery_Tibial	1.18162e-07	3.41216e-05	-5.29632	NA	NA	NA	1	1	1	0	3	1.51639	-6.59368	-0.669917	5.31877	-0.452701	6.65975	NA	NA	0.12942	4.2907e-11	0.579666	1.93409e-12	0.650764	2.743e-11	NA	NA	0.662639	9.58786e-09	0.888756	4.01665e-10	0.949225	9.07513e-09	NA	NA
TOB2	1.0723e-07	2.00129e-05	5.31402	smultixcan	7.23905e-08	1.27066e-05	-4.38858	Brain_Caudate_basal_ganglia	1.18162e-07	4.18174e-05	5.29632	NA	NA	NA	1	1	1	0	3	1.51639	-6.59368	-0.669917	5.31877	0.452701	-6.65975	NA	NA	0.12942	4.2907e-11	0.579666	1.93409e-12	0.650764	2.743e-11	NA	NA	0.662639	9.58786e-09	0.888756	4.01665e-10	0.951172	9.8458e-09	NA	NA
TOB2	1.0723e-07	2.00129e-05	5.31402	smultixcan	7.23905e-08	1.27066e-05	-4.38858	Brain_Cerebellum	1.18162e-07	3.46678e-05	-5.29632	NA	NA	NA	1	1	1	0	3	1.51639	-6.59368	-0.669917	5.31877	-0.452701	6.65975	NA	NA	0.12942	4.2907e-11	0.579666	1.93409e-12	0.650764	2.743e-11	NA	NA	0.662639	9.58786e-09	0.888756	4.01665e-10	0.949568	9.00488e-09	NA	NA
TOB2	1.0723e-07	2.00129e-05	5.31402	smultixcan	7.23905e-08	1.27066e-05	-4.38858	Brain_Hypothalamus	1.18162e-07	4.85992e-05	-5.29632	NA	NA	NA	1	1	1	0	3	1.51639	-6.59368	-0.669917	5.31877	-0.452701	6.65975	NA	NA	0.12942	4.2907e-11	0.579666	1.93409e-12	0.650764	2.743e-11	NA	NA	0.662639	9.58786e-09	0.888756	4.01665e-10	0.951636	1.06446e-08	NA	NA
TOB2	1.0723e-07	2.00129e-05	5.31402	smultixcan	7.23905e-08	1.27066e-05	-4.38858	Brain_Nucleus_accumbens_basal_ganglia	1.18162e-07	3.92204e-05	-5.29632	NA	NA	NA	1	1	1	0	3	1.51639	-6.59368	-0.669917	5.31877	-0.452701	6.65975	NA	NA	0.12942	4.2907e-11	0.579666	1.93409e-12	0.650764	2.743e-11	NA	NA	0.662639	9.58786e-09	0.888756	4.01665e-10	0.950341	9.63545e-09	NA	NA
TOB2	1.0723e-07	2.00129e-05	5.31402	smultixcan	7.23905e-08	1.27066e-05	-4.38858	Cells_EBV-transformed_lymphocytes	1.18162e-07	3.1384e-05	-5.29632	NA	NA	NA	1	1	1	0	3	1.51639	-6.59368	-0.669917	5.31877	-0.452701	6.65975	NA	NA	0.12942	4.2907e-11	0.579666	1.93409e-12	0.650764	2.743e-11	NA	NA	0.662639	9.58786e-09	0.888756	4.01665e-10	0.944728	7.98186e-09	NA	NA
TOB2	1.0723e-07	2.00129e-05	5.31402	smultixcan	7.23905e-08	1.27066e-05	-4.38858	Colon_Sigmoid	1.18162e-07	3.40232e-05	-5.29632	NA	NA	NA	1	1	1	0	3	1.51639	-6.59368	-0.669917	5.31877	-0.452701	6.65975	NA	NA	0.12942	4.2907e-11	0.579666	1.93409e-12	0.650764	2.743e-11	NA	NA	0.662639	9.58786e-09	0.888756	4.01665e-10	0.953607	8.97372e-09	NA	NA
TOB2	1.0723e-07	2.00129e-05	5.31402	smultixcan	7.23905e-08	1.27066e-05	-4.38858	Colon_Transverse	1.18162e-07	3.54487e-05	-5.29632	NA	NA	NA	1	1	1	0	3	1.51639	-6.59368	-0.669917	5.31877	-0.452701	6.65975	NA	NA	0.12942	4.2907e-11	0.579666	1.93409e-12	0.650764	2.743e-11	NA	NA	0.662639	9.58786e-09	0.888756	4.01665e-10	0.952407	9.57749e-09	NA	NA
TOB2	1.0723e-07	2.00129e-05	5.31402	smultixcan	7.23905e-08	1.27066e-05	-4.38858	Esophagus_Mucosa	1.18162e-07	3.4194e-05	-5.29632	NA	NA	NA	1	1	1	0	3	1.51639	-6.59368	-0.669917	5.31877	-0.452701	6.65975	NA	NA	0.12942	4.2907e-11	0.579666	1.93409e-12	0.650764	2.743e-11	NA	NA	0.662639	9.58786e-09	0.888756	4.01665e-10	0.950601	8.45219e-09	NA	NA
TOB2	1.0723e-07	2.00129e-05	5.31402	smultixcan	7.23905e-08	1.27066e-05	-4.38858	Heart_Atrial_Appendage	1.18162e-07	3.69043e-05	-5.29632	NA	NA	NA	1	1	1	0	3	1.51639	-6.59368	-0.669917	5.31877	-0.452701	6.65975	NA	NA	0.12942	4.2907e-11	0.579666	1.93409e-12	0.650764	2.743e-11	NA	NA	0.662639	9.58786e-09	0.888756	4.01665e-10	0.952048	9.03424e-09	NA	NA
TOB2	1.0723e-07	2.00129e-05	5.31402	smultixcan	7.23905e-08	1.27066e-05	-4.38858	Heart_Left_Ventricle	1.18162e-07	3.48422e-05	-5.29632	NA	NA	NA	1	1	1	0	3	1.51639	-6.59368	-0.669917	5.31877	-0.452701	6.65975	NA	NA	0.12942	4.2907e-11	0.579666	1.93409e-12	0.650764	2.743e-11	NA	NA	0.662639	9.58786e-09	0.888756	4.01665e-10	0.952171	8.53073e-09	NA	NA
TOB2	1.0723e-07	2.00129e-05	5.31402	smultixcan	7.23905e-08	1.27066e-05	-4.38858	Liver	1.18162e-07	4.50722e-05	5.29632	NA	NA	NA	1	1	1	0	3	1.51639	-6.59368	-0.669917	5.31877	0.452701	-6.65975	NA	NA	0.12942	4.2907e-11	0.579666	1.93409e-12	0.650764	2.743e-11	NA	NA	0.662639	9.58786e-09	0.888756	4.01665e-10	0.940137	1.03222e-08	NA	NA
TOB2	1.0723e-07	2.00129e-05	5.31402	smultixcan	7.23905e-08	1.27066e-05	-4.38858	Lung	1.18162e-07	3.50538e-05	-5.29632	NA	NA	NA	1	1	1	0	3	1.51639	-6.59368	-0.669917	5.31877	-0.452701	6.65975	NA	NA	0.12942	4.2907e-11	0.579666	1.93409e-12	0.650764	2.743e-11	NA	NA	0.662639	9.58786e-09	0.888756	4.01665e-10	0.949407	8.71384e-09	NA	NA
TOB2	1.0723e-07	2.00129e-05	5.31402	smultixcan	7.23905e-08	1.27066e-05	-4.38858	Minor_Salivary_Gland	1.18162e-07	3.41806e-05	-5.29632	NA	NA	NA	1	1	1	0	3	1.51639	-6.59368	-0.669917	5.31877	-0.452701	6.65975	NA	NA	0.12942	4.2907e-11	0.579666	1.93409e-12	0.650764	2.743e-11	NA	NA	0.662639	9.58786e-09	0.888756	4.01665e-10	0.947455	9.81392e-09	NA	NA
TOB2	1.0723e-07	2.00129e-05	5.31402	smultixcan	7.23905e-08	1.27066e-05	-4.38858	Nerve_Tibial	1.18162e-07	3.38158e-05	-5.29632	NA	NA	NA	1	1	1	0	3	1.51639	-6.59368	-0.669917	5.31877	-0.452701	6.65975	NA	NA	0.12942	4.2907e-11	0.579666	1.93409e-12	0.650764	2.743e-11	NA	NA	0.662639	9.58786e-09	0.888756	4.01665e-10	0.950756	8.66383e-09	NA	NA
TOB2	1.0723e-07	2.00129e-05	5.31402	smultixcan	7.23905e-08	1.27066e-05	-4.38858	Pituitary	1.18162e-07	3.60216e-05	-5.29632	NA	NA	NA	1	1	1	0	3	1.51639	-6.59368	-0.669917	5.31877	-0.452701	6.65975	NA	NA	0.12942	4.2907e-11	0.579666	1.93409e-12	0.650764	2.743e-11	NA	NA	0.662639	9.58786e-09	0.888756	4.01665e-10	0.955317	9.09128e-09	NA	NA
TOB2	1.0723e-07	2.00129e-05	5.31402	smultixcan	7.23905e-08	1.27066e-05	-4.38858	Prostate	1.18162e-07	3.49482e-05	-5.29632	NA	NA	NA	1	1	1	0	3	1.51639	-6.59368	-0.669917	5.31877	-0.452701	6.65975	NA	NA	0.12942	4.2907e-11	0.579666	1.93409e-12	0.650764	2.743e-11	NA	NA	0.662639	9.58786e-09	0.888756	4.01665e-10	0.949647	9.15714e-09	NA	NA
TOB2	1.0723e-07	2.00129e-05	5.31402	smultixcan	7.23905e-08	1.27066e-05	-4.38858	Skin_Sun_Exposed_Lower_leg	1.18162e-07	3.50368e-05	-5.29632	NA	NA	NA	1	1	1	0	3	1.51639	-6.59368	-0.669917	5.31877	-0.452701	6.65975	NA	NA	0.12942	4.2907e-11	0.579666	1.93409e-12	0.650764	2.743e-11	NA	NA	0.662639	9.58786e-09	0.888756	4.01665e-10	0.953391	8.04772e-09	NA	NA
TOB2	1.0723e-07	2.00129e-05	5.31402	smultixcan	7.23905e-08	1.27066e-05	-4.38858	Testis	1.18162e-07	4.03159e-05	-5.29632	NA	NA	NA	1	1	1	0	3	1.51639	-6.59368	-0.669917	5.31877	-0.452701	6.65975	NA	NA	0.12942	4.2907e-11	0.579666	1.93409e-12	0.650764	2.743e-11	NA	NA	0.662639	9.58786e-09	0.888756	4.01665e-10	0.955789	1.02504e-08	NA	NA
TOB2	1.0723e-07	2.00129e-05	5.31402	smultixcan	7.23905e-08	1.27066e-05	-4.38858	Thyroid	1.18162e-07	3.32872e-05	-5.29632	NA	NA	NA	1	1	1	0	3	1.51639	-6.59368	-0.669917	5.31877	-0.452701	6.65975	NA	NA	0.12942	4.2907e-11	0.579666	1.93409e-12	0.650764	2.743e-11	NA	NA	0.662639	9.58786e-09	0.888756	4.01665e-10	0.950453	8.92661e-09	NA	NA
TOB2	1.0723e-07	2.00129e-05	5.31402	smultixcan	7.23905e-08	1.27066e-05	-4.38858	smultixcan	1.18162e-07	3.49177e-05	-4.33335	NA	NA	NA	1	1	1	0	3	1.51639	-6.59368	-0.669917	5.31877	-0.370392	5.44888	NA	NA	0.12942	4.2907e-11	0.579666	1.93409e-12	0.650764	2.743e-11	NA	NA	0.662639	9.58786e-09	0.888756	4.01665e-10	0.947609	8.5417e-09	NA	NA
SLC2A4RG	1.2933e-07	2.38887e-05	5.27979	Adipose_Visceral_Omentum	9.67242e-07	0.000237593	-4.89819	Adipose_Visceral_Omentum	8.88149e-05	0.00791451	-3.91928	NA	NA	NA	1	1	1	0	3	-0.975081	-6.4992	-0.309044	6.57155	-0.924355	4.54008	NA	NA	0.32952	8.075e-11	0.757288	4.97939e-11	0.355301	5.62331e-06	NA	NA	0.769944	1.64222e-08	0.976208	1.66377e-08	0.869655	0.00044067	NA	NA
SLC2A4RG	1.2933e-07	2.38887e-05	5.27979	Adipose_Visceral_Omentum	9.67242e-07	0.000237593	-4.89819	Artery_Aorta	8.88149e-05	0.00818057	-3.91928	NA	NA	NA	1	1	1	0	3	-0.975081	-6.4992	-0.309044	6.57155	-0.924355	4.54008	NA	NA	0.32952	8.075e-11	0.757288	4.97939e-11	0.355301	5.62331e-06	NA	NA	0.769944	1.64222e-08	0.976208	1.66377e-08	0.873988	0.00043332	NA	NA
SLC2A4RG	1.2933e-07	2.38887e-05	5.27979	Adipose_Visceral_Omentum	9.67242e-07	0.000237593	-4.89819	Artery_Coronary	3.93019e-07	9.66067e-05	5.07231	NA	NA	NA	1	1	1	0	3	-0.975081	-6.4992	-0.309044	6.57155	0.613778	-6.53428	NA	NA	0.32952	8.075e-11	0.757288	4.97939e-11	0.539362	6.3918e-11	NA	NA	0.769944	1.64222e-08	0.976208	1.66377e-08	0.921887	2.15886e-08	NA	NA
SLC2A4RG	1.2933e-07	2.38887e-05	5.27979	Adipose_Visceral_Omentum	9.67242e-07	0.000237593	-4.89819	Artery_Tibial	8.88149e-05	0.00809904	-3.91928	NA	NA	NA	1	1	1	0	3	-0.975081	-6.4992	-0.309044	6.57155	-0.924355	4.54008	NA	NA	0.32952	8.075e-11	0.757288	4.97939e-11	0.355301	5.62331e-06	NA	NA	0.769944	1.64222e-08	0.976208	1.66377e-08	0.867639	0.000439337	NA	NA
SLC2A4RG	1.2933e-07	2.38887e-05	5.27979	Adipose_Visceral_Omentum	9.67242e-07	0.000237593	-4.89819	Brain_Anterior_cingulate_cortex_BA24	8.88149e-05	0.00981541	-3.91928	NA	NA	NA	1	1	1	0	3	-0.975081	-6.4992	-0.309044	6.57155	-0.924355	4.54008	NA	NA	0.32952	8.075e-11	0.757288	4.97939e-11	0.355301	5.62331e-06	NA	NA	0.769944	1.64222e-08	0.976208	1.66377e-08	0.877529	0.000517116	NA	NA
SLC2A4RG	1.2933e-07	2.38887e-05	5.27979	Adipose_Visceral_Omentum	9.67242e-07	0.000237593	-4.89819	Brain_Caudate_basal_ganglia	8.88149e-05	0.00996238	-3.91928	NA	NA	NA	1	1	1	0	3	-0.975081	-6.4992	-0.309044	6.57155	-0.924355	4.54008	NA	NA	0.32952	8.075e-11	0.757288	4.97939e-11	0.355301	5.62331e-06	NA	NA	0.769944	1.64222e-08	0.976208	1.66377e-08	0.882083	0.000492304	NA	NA
SLC2A4RG	1.2933e-07	2.38887e-05	5.27979	Adipose_Visceral_Omentum	9.67242e-07	0.000237593	-4.89819	Brain_Cerebellar_Hemisphere	3.93019e-07	9.9697e-05	5.07231	NA	NA	NA	1	1	1	0	3	-0.975081	-6.4992	-0.309044	6.57155	0.613778	-6.53428	NA	NA	0.32952	8.075e-11	0.757288	4.97939e-11	0.539362	6.3918e-11	NA	NA	0.769944	1.64222e-08	0.976208	1.66377e-08	0.925548	1.86443e-08	NA	NA
SLC2A4RG	1.2933e-07	2.38887e-05	5.27979	Adipose_Visceral_Omentum	9.67242e-07	0.000237593	-4.89819	Brain_Cerebellum	1.54086e-05	0.002413	4.32276	NA	NA	NA	1	1	1	0	3	-0.975081	-6.4992	-0.309044	6.57155	0.708093	-5.28589	NA	NA	0.32952	8.075e-11	0.757288	4.97939e-11	0.478888	1.25097e-07	NA	NA	0.769944	1.64222e-08	0.976208	1.66377e-08	0.906259	1.62283e-05	NA	NA
SLC2A4RG	1.2933e-07	2.38887e-05	5.27979	Adipose_Visceral_Omentum	9.67242e-07	0.000237593	-4.89819	Brain_Frontal_Cortex_BA9	8.88149e-05	0.00943886	-3.91928	NA	NA	NA	1	1	1	0	3	-0.975081	-6.4992	-0.309044	6.57155	-0.924355	4.54008	NA	NA	0.32952	8.075e-11	0.757288	4.97939e-11	0.355301	5.62331e-06	NA	NA	0.769944	1.64222e-08	0.976208	1.66377e-08	0.872742	0.000485667	NA	NA
SLC2A4RG	1.2933e-07	2.38887e-05	5.27979	Adipose_Visceral_Omentum	9.67242e-07	0.000237593	-4.89819	Brain_Hypothalamus	3.93019e-07	0.000134704	5.07231	NA	NA	NA	1	1	1	0	3	-0.975081	-6.4992	-0.309044	6.57155	0.613778	-6.53428	NA	NA	0.32952	8.075e-11	0.757288	4.97939e-11	0.539362	6.3918e-11	NA	NA	0.769944	1.64222e-08	0.976208	1.66377e-08	0.929578	2.32779e-08	NA	NA
SLC2A4RG	1.2933e-07	2.38887e-05	5.27979	Adipose_Visceral_Omentum	9.67242e-07	0.000237593	-4.89819	Brain_Nucleus_accumbens_basal_ganglia	1.54086e-05	0.00274251	4.32276	NA	NA	NA	1	1	1	0	3	-0.975081	-6.4992	-0.309044	6.57155	0.708093	-5.28589	NA	NA	0.32952	8.075e-11	0.757288	4.97939e-11	0.478888	1.25097e-07	NA	NA	0.769944	1.64222e-08	0.976208	1.66377e-08	0.91224	1.7921e-05	NA	NA
SLC2A4RG	1.2933e-07	2.38887e-05	5.27979	Adipose_Visceral_Omentum	9.67242e-07	0.000237593	-4.89819	Cells_Cultured_fibroblasts	8.88149e-05	0.00826653	-3.91928	NA	NA	NA	1	1	1	0	3	-0.975081	-6.4992	-0.309044	6.57155	-0.924355	4.54008	NA	NA	0.32952	8.075e-11	0.757288	4.97939e-11	0.355301	5.62331e-06	NA	NA	0.769944	1.64222e-08	0.976208	1.66377e-08	0.866885	0.000439112	NA	NA
SLC2A4RG	1.2933e-07	2.38887e-05	5.27979	Adipose_Visceral_Omentum	9.67242e-07	0.000237593	-4.89819	Cells_EBV-transformed_lymphocytes	3.93019e-07	8.63034e-05	5.07231	NA	NA	NA	1	1	1	0	3	-0.975081	-6.4992	-0.309044	6.57155	0.613778	-6.53428	NA	NA	0.32952	8.075e-11	0.757288	4.97939e-11	0.539362	6.3918e-11	NA	NA	0.769944	1.64222e-08	0.976208	1.66377e-08	0.923329	1.77138e-08	NA	NA
SLC2A4RG	1.2933e-07	2.38887e-05	5.27979	Adipose_Visceral_Omentum	9.67242e-07	0.000237593	-4.89819	Colon_Sigmoid	8.88149e-05	0.00827138	-3.91928	NA	NA	NA	1	1	1	0	3	-0.975081	-6.4992	-0.309044	6.57155	-0.924355	4.54008	NA	NA	0.32952	8.075e-11	0.757288	4.97939e-11	0.355301	5.62331e-06	NA	NA	0.769944	1.64222e-08	0.976208	1.66377e-08	0.877793	0.000432863	NA	NA
SLC2A4RG	1.2933e-07	2.38887e-05	5.27979	Adipose_Visceral_Omentum	9.67242e-07	0.000237593	-4.89819	Heart_Left_Ventricle	8.88149e-05	0.00896869	-3.91928	NA	NA	NA	1	1	1	0	3	-0.975081	-6.4992	-0.309044	6.57155	-0.924355	4.54008	NA	NA	0.32952	8.075e-11	0.757288	4.97939e-11	0.355301	5.62331e-06	NA	NA	0.769944	1.64222e-08	0.976208	1.66377e-08	0.880405	0.000482891	NA	NA
SLC2A4RG	1.2933e-07	2.38887e-05	5.27979	Adipose_Visceral_Omentum	9.67242e-07	0.000237593	-4.89819	Kidney_Cortex	1.3996e-06	0.000394065	4.82506	NA	NA	NA	1	1	1	0	3	-0.975081	-6.4992	-0.309044	6.57155	0.752636	-5.9834	NA	NA	0.32952	8.075e-11	0.757288	4.97939e-11	0.451669	2.18534e-09	NA	NA	0.769944	1.64222e-08	0.976208	1.66377e-08	0.900284	8.09624e-07	NA	NA
SLC2A4RG	1.2933e-07	2.38887e-05	5.27979	Adipose_Visceral_Omentum	9.67242e-07	0.000237593	-4.89819	Lung	8.88149e-05	0.00764283	-3.91928	NA	NA	NA	1	1	1	0	3	-0.975081	-6.4992	-0.309044	6.57155	-0.924355	4.54008	NA	NA	0.32952	8.075e-11	0.757288	4.97939e-11	0.355301	5.62331e-06	NA	NA	0.769944	1.64222e-08	0.976208	1.66377e-08	0.869956	0.00044261	NA	NA
SLC2A4RG	1.2933e-07	2.38887e-05	5.27979	Adipose_Visceral_Omentum	9.67242e-07	0.000237593	-4.89819	Minor_Salivary_Gland	8.88149e-05	0.00862304	-3.91928	NA	NA	NA	1	1	1	0	3	-0.975081	-6.4992	-0.309044	6.57155	-0.924355	4.54008	NA	NA	0.32952	8.075e-11	0.757288	4.97939e-11	0.355301	5.62331e-06	NA	NA	0.769944	1.64222e-08	0.976208	1.66377e-08	0.876493	0.000435295	NA	NA
SLC2A4RG	1.2933e-07	2.38887e-05	5.27979	Adipose_Visceral_Omentum	9.67242e-07	0.000237593	-4.89819	Ovary	1.54086e-05	0.00227487	4.32276	NA	NA	NA	1	1	1	0	3	-0.975081	-6.4992	-0.309044	6.57155	0.708093	-5.28589	NA	NA	0.32952	8.075e-11	0.757288	4.97939e-11	0.478888	1.25097e-07	NA	NA	0.769944	1.64222e-08	0.976208	1.66377e-08	0.916753	1.7002e-05	NA	NA
SLC2A4RG	1.2933e-07	2.38887e-05	5.27979	Adipose_Visceral_Omentum	9.67242e-07	0.000237593	-4.89819	Pancreas	8.88149e-05	0.00925443	-3.91928	NA	NA	NA	1	1	1	0	3	-0.975081	-6.4992	-0.309044	6.57155	-0.924355	4.54008	NA	NA	0.32952	8.075e-11	0.757288	4.97939e-11	0.355301	5.62331e-06	NA	NA	0.769944	1.64222e-08	0.976208	1.66377e-08	0.880021	0.000475625	NA	NA
SLC2A4RG	1.2933e-07	2.38887e-05	5.27979	Adipose_Visceral_Omentum	9.67242e-07	0.000237593	-4.89819	Pituitary	1.03339e-06	0.000246849	4.88517	NA	NA	NA	1	1	1	0	3	-0.975081	-6.4992	-0.309044	6.57155	0.759407	-6.06369	NA	NA	0.32952	8.075e-11	0.757288	4.97939e-11	0.447609	1.33037e-09	NA	NA	0.769944	1.64222e-08	0.976208	1.66377e-08	0.91191	3.15844e-07	NA	NA
SLC2A4RG	1.2933e-07	2.38887e-05	5.27979	Adipose_Visceral_Omentum	9.67242e-07	0.000237593	-4.89819	Skin_Not_Sun_Exposed_Suprapubic	8.88149e-05	0.00825361	-3.91928	NA	NA	NA	1	1	1	0	3	-0.975081	-6.4992	-0.309044	6.57155	-0.924355	4.54008	NA	NA	0.32952	8.075e-11	0.757288	4.97939e-11	0.355301	5.62331e-06	NA	NA	0.769944	1.64222e-08	0.976208	1.66377e-08	0.883538	0.000451947	NA	NA
SLC2A4RG	1.2933e-07	2.38887e-05	5.27979	Adipose_Visceral_Omentum	9.67242e-07	0.000237593	-4.89819	Small_Intestine_Terminal_Ileum	1.54086e-05	0.0024063	4.32276	NA	NA	NA	1	1	1	0	3	-0.975081	-6.4992	-0.309044	6.57155	0.708093	-5.28589	NA	NA	0.32952	8.075e-11	0.757288	4.97939e-11	0.478888	1.25097e-07	NA	NA	0.769944	1.64222e-08	0.976208	1.66377e-08	0.916811	1.77775e-05	NA	NA
SLC2A4RG	1.2933e-07	2.38887e-05	5.27979	Adipose_Visceral_Omentum	9.67242e-07	0.000237593	-4.89819	Spleen	9.88304e-07	0.000248754	4.89395	NA	NA	NA	1	1	1	0	3	-0.975081	-6.4992	-0.309044	6.57155	0.763988	-6.06749	NA	NA	0.32952	8.075e-11	0.757288	4.97939e-11	0.444875	1.29927e-09	NA	NA	0.769944	1.64222e-08	0.976208	1.66377e-08	0.896551	2.98043e-07	NA	NA
SLC2A4RG	1.2933e-07	2.38887e-05	5.27979	Adipose_Visceral_Omentum	9.67242e-07	0.000237593	-4.89819	Testis	1.54086e-05	0.00278147	4.32276	NA	NA	NA	1	1	1	0	3	-0.975081	-6.4992	-0.309044	6.57155	0.708093	-5.28589	NA	NA	0.32952	8.075e-11	0.757288	4.97939e-11	0.478888	1.25097e-07	NA	NA	0.769944	1.64222e-08	0.976208	1.66377e-08	0.91773	1.96691e-05	NA	NA
SLC2A4RG	1.2933e-07	2.38887e-05	5.27979	Adipose_Visceral_Omentum	9.67242e-07	0.000237593	-4.89819	Thyroid	8.88149e-05	0.0082065	-3.91928	NA	NA	NA	1	1	1	0	3	-0.975081	-6.4992	-0.309044	6.57155	-0.924355	4.54008	NA	NA	0.32952	8.075e-11	0.757288	4.97939e-11	0.355301	5.62331e-06	NA	NA	0.769944	1.64222e-08	0.976208	1.66377e-08	0.872938	0.000433115	NA	NA
SLC2A4RG	1.2933e-07	2.38887e-05	5.27979	Adipose_Visceral_Omentum	9.67242e-07	0.000237593	-4.89819	Uterus	1.54086e-05	0.00237008	4.32276	NA	NA	NA	1	1	1	0	3	-0.975081	-6.4992	-0.309044	6.57155	0.708093	-5.28589	NA	NA	0.32952	8.075e-11	0.757288	4.97939e-11	0.478888	1.25097e-07	NA	NA	0.769944	1.64222e-08	0.976208	1.66377e-08	0.914698	1.6841e-05	NA	NA
SLC2A4RG	1.2933e-07	2.38887e-05	5.27979	Adipose_Visceral_Omentum	9.67242e-07	0.000237593	-4.89819	Vagina	8.88149e-05	0.00885135	-3.91928	NA	NA	NA	1	1	1	0	3	-0.975081	-6.4992	-0.309044	6.57155	-0.924355	4.54008	NA	NA	0.32952	8.075e-11	0.757288	4.97939e-11	0.355301	5.62331e-06	NA	NA	0.769944	1.64222e-08	0.976208	1.66377e-08	0.874659	0.000470181	NA	NA
SLC2A4RG	1.2933e-07	2.38887e-05	5.27979	Adipose_Visceral_Omentum	9.67242e-07	0.000237593	-4.89819	Whole_Blood	8.88149e-05	0.0084931	-3.91928	NA	NA	NA	1	1	1	0	3	-0.975081	-6.4992	-0.309044	6.57155	-0.924355	4.54008	NA	NA	0.32952	8.075e-11	0.757288	4.97939e-11	0.355301	5.62331e-06	NA	NA	0.769944	1.64222e-08	0.976208	1.66377e-08	0.873006	0.000407098	NA	NA
SLC2A4RG	1.2933e-07	2.38887e-05	5.27979	Adipose_Visceral_Omentum	9.67242e-07	0.000237593	-4.89819	smultixcan	5.5442e-07	0.000139488	4.73238	NA	NA	NA	1	1	1	0	3	-0.975081	-6.4992	-0.309044	6.57155	0.418415	-6.23344	NA	NA	0.32952	8.075e-11	0.757288	4.97939e-11	0.688806	6.12206e-12	NA	NA	0.769944	1.64222e-08	0.976208	1.66377e-08	0.952851	2.03493e-09	NA	NA
SLC2A4RG	1.2933e-07	2.38887e-05	5.27979	Adrenal_Gland	8.53702e-06	0.00168326	-4.45125	Adipose_Visceral_Omentum	8.88149e-05	0.00791451	-3.91928	NA	NA	NA	1	1	1	0	3	-0.975081	-6.4992	-0.352748	5.71479	-0.924355	4.54008	NA	NA	0.32952	8.075e-11	0.724277	1.09838e-08	0.355301	5.62331e-06	NA	NA	0.769944	1.64222e-08	0.971188	2.50162e-06	0.869655	0.00044067	NA	NA
SLC2A4RG	1.2933e-07	2.38887e-05	5.27979	Adrenal_Gland	8.53702e-06	0.00168326	-4.45125	Artery_Aorta	8.88149e-05	0.00818057	-3.91928	NA	NA	NA	1	1	1	0	3	-0.975081	-6.4992	-0.352748	5.71479	-0.924355	4.54008	NA	NA	0.32952	8.075e-11	0.724277	1.09838e-08	0.355301	5.62331e-06	NA	NA	0.769944	1.64222e-08	0.971188	2.50162e-06	0.873988	0.00043332	NA	NA
SLC2A4RG	1.2933e-07	2.38887e-05	5.27979	Adrenal_Gland	8.53702e-06	0.00168326	-4.45125	Artery_Coronary	3.93019e-07	9.66067e-05	5.07231	NA	NA	NA	1	1	1	0	3	-0.975081	-6.4992	-0.352748	5.71479	0.613778	-6.53428	NA	NA	0.32952	8.075e-11	0.724277	1.09838e-08	0.539362	6.3918e-11	NA	NA	0.769944	1.64222e-08	0.971188	2.50162e-06	0.921887	2.15886e-08	NA	NA
SLC2A4RG	1.2933e-07	2.38887e-05	5.27979	Adrenal_Gland	8.53702e-06	0.00168326	-4.45125	Artery_Tibial	8.88149e-05	0.00809904	-3.91928	NA	NA	NA	1	1	1	0	3	-0.975081	-6.4992	-0.352748	5.71479	-0.924355	4.54008	NA	NA	0.32952	8.075e-11	0.724277	1.09838e-08	0.355301	5.62331e-06	NA	NA	0.769944	1.64222e-08	0.971188	2.50162e-06	0.867639	0.000439337	NA	NA
SLC2A4RG	1.2933e-07	2.38887e-05	5.27979	Adrenal_Gland	8.53702e-06	0.00168326	-4.45125	Brain_Anterior_cingulate_cortex_BA24	8.88149e-05	0.00981541	-3.91928	NA	NA	NA	1	1	1	0	3	-0.975081	-6.4992	-0.352748	5.71479	-0.924355	4.54008	NA	NA	0.32952	8.075e-11	0.724277	1.09838e-08	0.355301	5.62331e-06	NA	NA	0.769944	1.64222e-08	0.971188	2.50162e-06	0.877529	0.000517116	NA	NA
SLC2A4RG	1.2933e-07	2.38887e-05	5.27979	Adrenal_Gland	8.53702e-06	0.00168326	-4.45125	Brain_Caudate_basal_ganglia	8.88149e-05	0.00996238	-3.91928	NA	NA	NA	1	1	1	0	3	-0.975081	-6.4992	-0.352748	5.71479	-0.924355	4.54008	NA	NA	0.32952	8.075e-11	0.724277	1.09838e-08	0.355301	5.62331e-06	NA	NA	0.769944	1.64222e-08	0.971188	2.50162e-06	0.882083	0.000492304	NA	NA
SLC2A4RG	1.2933e-07	2.38887e-05	5.27979	Adrenal_Gland	8.53702e-06	0.00168326	-4.45125	Brain_Cerebellar_Hemisphere	3.93019e-07	9.9697e-05	5.07231	NA	NA	NA	1	1	1	0	3	-0.975081	-6.4992	-0.352748	5.71479	0.613778	-6.53428	NA	NA	0.32952	8.075e-11	0.724277	1.09838e-08	0.539362	6.3918e-11	NA	NA	0.769944	1.64222e-08	0.971188	2.50162e-06	0.925548	1.86443e-08	NA	NA
SLC2A4RG	1.2933e-07	2.38887e-05	5.27979	Adrenal_Gland	8.53702e-06	0.00168326	-4.45125	Brain_Cerebellum	1.54086e-05	0.002413	4.32276	NA	NA	NA	1	1	1	0	3	-0.975081	-6.4992	-0.352748	5.71479	0.708093	-5.28589	NA	NA	0.32952	8.075e-11	0.724277	1.09838e-08	0.478888	1.25097e-07	NA	NA	0.769944	1.64222e-08	0.971188	2.50162e-06	0.906259	1.62283e-05	NA	NA
SLC2A4RG	1.2933e-07	2.38887e-05	5.27979	Adrenal_Gland	8.53702e-06	0.00168326	-4.45125	Brain_Frontal_Cortex_BA9	8.88149e-05	0.00943886	-3.91928	NA	NA	NA	1	1	1	0	3	-0.975081	-6.4992	-0.352748	5.71479	-0.924355	4.54008	NA	NA	0.32952	8.075e-11	0.724277	1.09838e-08	0.355301	5.62331e-06	NA	NA	0.769944	1.64222e-08	0.971188	2.50162e-06	0.872742	0.000485667	NA	NA
SLC2A4RG	1.2933e-07	2.38887e-05	5.27979	Adrenal_Gland	8.53702e-06	0.00168326	-4.45125	Brain_Hypothalamus	3.93019e-07	0.000134704	5.07231	NA	NA	NA	1	1	1	0	3	-0.975081	-6.4992	-0.352748	5.71479	0.613778	-6.53428	NA	NA	0.32952	8.075e-11	0.724277	1.09838e-08	0.539362	6.3918e-11	NA	NA	0.769944	1.64222e-08	0.971188	2.50162e-06	0.929578	2.32779e-08	NA	NA
SLC2A4RG	1.2933e-07	2.38887e-05	5.27979	Adrenal_Gland	8.53702e-06	0.00168326	-4.45125	Brain_Nucleus_accumbens_basal_ganglia	1.54086e-05	0.00274251	4.32276	NA	NA	NA	1	1	1	0	3	-0.975081	-6.4992	-0.352748	5.71479	0.708093	-5.28589	NA	NA	0.32952	8.075e-11	0.724277	1.09838e-08	0.478888	1.25097e-07	NA	NA	0.769944	1.64222e-08	0.971188	2.50162e-06	0.91224	1.7921e-05	NA	NA
SLC2A4RG	1.2933e-07	2.38887e-05	5.27979	Adrenal_Gland	8.53702e-06	0.00168326	-4.45125	Cells_Cultured_fibroblasts	8.88149e-05	0.00826653	-3.91928	NA	NA	NA	1	1	1	0	3	-0.975081	-6.4992	-0.352748	5.71479	-0.924355	4.54008	NA	NA	0.32952	8.075e-11	0.724277	1.09838e-08	0.355301	5.62331e-06	NA	NA	0.769944	1.64222e-08	0.971188	2.50162e-06	0.866885	0.000439112	NA	NA
SLC2A4RG	1.2933e-07	2.38887e-05	5.27979	Adrenal_Gland	8.53702e-06	0.00168326	-4.45125	Cells_EBV-transformed_lymphocytes	3.93019e-07	8.63034e-05	5.07231	NA	NA	NA	1	1	1	0	3	-0.975081	-6.4992	-0.352748	5.71479	0.613778	-6.53428	NA	NA	0.32952	8.075e-11	0.724277	1.09838e-08	0.539362	6.3918e-11	NA	NA	0.769944	1.64222e-08	0.971188	2.50162e-06	0.923329	1.77138e-08	NA	NA
SLC2A4RG	1.2933e-07	2.38887e-05	5.27979	Adrenal_Gland	8.53702e-06	0.00168326	-4.45125	Colon_Sigmoid	8.88149e-05	0.00827138	-3.91928	NA	NA	NA	1	1	1	0	3	-0.975081	-6.4992	-0.352748	5.71479	-0.924355	4.54008	NA	NA	0.32952	8.075e-11	0.724277	1.09838e-08	0.355301	5.62331e-06	NA	NA	0.769944	1.64222e-08	0.971188	2.50162e-06	0.877793	0.000432863	NA	NA
SLC2A4RG	1.2933e-07	2.38887e-05	5.27979	Adrenal_Gland	8.53702e-06	0.00168326	-4.45125	Heart_Left_Ventricle	8.88149e-05	0.00896869	-3.91928	NA	NA	NA	1	1	1	0	3	-0.975081	-6.4992	-0.352748	5.71479	-0.924355	4.54008	NA	NA	0.32952	8.075e-11	0.724277	1.09838e-08	0.355301	5.62331e-06	NA	NA	0.769944	1.64222e-08	0.971188	2.50162e-06	0.880405	0.000482891	NA	NA
SLC2A4RG	1.2933e-07	2.38887e-05	5.27979	Adrenal_Gland	8.53702e-06	0.00168326	-4.45125	Kidney_Cortex	1.3996e-06	0.000394065	4.82506	NA	NA	NA	1	1	1	0	3	-0.975081	-6.4992	-0.352748	5.71479	0.752636	-5.9834	NA	NA	0.32952	8.075e-11	0.724277	1.09838e-08	0.451669	2.18534e-09	NA	NA	0.769944	1.64222e-08	0.971188	2.50162e-06	0.900284	8.09624e-07	NA	NA
SLC2A4RG	1.2933e-07	2.38887e-05	5.27979	Adrenal_Gland	8.53702e-06	0.00168326	-4.45125	Lung	8.88149e-05	0.00764283	-3.91928	NA	NA	NA	1	1	1	0	3	-0.975081	-6.4992	-0.352748	5.71479	-0.924355	4.54008	NA	NA	0.32952	8.075e-11	0.724277	1.09838e-08	0.355301	5.62331e-06	NA	NA	0.769944	1.64222e-08	0.971188	2.50162e-06	0.869956	0.00044261	NA	NA
SLC2A4RG	1.2933e-07	2.38887e-05	5.27979	Adrenal_Gland	8.53702e-06	0.00168326	-4.45125	Minor_Salivary_Gland	8.88149e-05	0.00862304	-3.91928	NA	NA	NA	1	1	1	0	3	-0.975081	-6.4992	-0.352748	5.71479	-0.924355	4.54008	NA	NA	0.32952	8.075e-11	0.724277	1.09838e-08	0.355301	5.62331e-06	NA	NA	0.769944	1.64222e-08	0.971188	2.50162e-06	0.876493	0.000435295	NA	NA
SLC2A4RG	1.2933e-07	2.38887e-05	5.27979	Adrenal_Gland	8.53702e-06	0.00168326	-4.45125	Ovary	1.54086e-05	0.00227487	4.32276	NA	NA	NA	1	1	1	0	3	-0.975081	-6.4992	-0.352748	5.71479	0.708093	-5.28589	NA	NA	0.32952	8.075e-11	0.724277	1.09838e-08	0.478888	1.25097e-07	NA	NA	0.769944	1.64222e-08	0.971188	2.50162e-06	0.916753	1.7002e-05	NA	NA
SLC2A4RG	1.2933e-07	2.38887e-05	5.27979	Adrenal_Gland	8.53702e-06	0.00168326	-4.45125	Pancreas	8.88149e-05	0.00925443	-3.91928	NA	NA	NA	1	1	1	0	3	-0.975081	-6.4992	-0.352748	5.71479	-0.924355	4.54008	NA	NA	0.32952	8.075e-11	0.724277	1.09838e-08	0.355301	5.62331e-06	NA	NA	0.769944	1.64222e-08	0.971188	2.50162e-06	0.880021	0.000475625	NA	NA
SLC2A4RG	1.2933e-07	2.38887e-05	5.27979	Adrenal_Gland	8.53702e-06	0.00168326	-4.45125	Pituitary	1.03339e-06	0.000246849	4.88517	NA	NA	NA	1	1	1	0	3	-0.975081	-6.4992	-0.352748	5.71479	0.759407	-6.06369	NA	NA	0.32952	8.075e-11	0.724277	1.09838e-08	0.447609	1.33037e-09	NA	NA	0.769944	1.64222e-08	0.971188	2.50162e-06	0.91191	3.15844e-07	NA	NA
SLC2A4RG	1.2933e-07	2.38887e-05	5.27979	Adrenal_Gland	8.53702e-06	0.00168326	-4.45125	Skin_Not_Sun_Exposed_Suprapubic	8.88149e-05	0.00825361	-3.91928	NA	NA	NA	1	1	1	0	3	-0.975081	-6.4992	-0.352748	5.71479	-0.924355	4.54008	NA	NA	0.32952	8.075e-11	0.724277	1.09838e-08	0.355301	5.62331e-06	NA	NA	0.769944	1.64222e-08	0.971188	2.50162e-06	0.883538	0.000451947	NA	NA
SLC2A4RG	1.2933e-07	2.38887e-05	5.27979	Adrenal_Gland	8.53702e-06	0.00168326	-4.45125	Small_Intestine_Terminal_Ileum	1.54086e-05	0.0024063	4.32276	NA	NA	NA	1	1	1	0	3	-0.975081	-6.4992	-0.352748	5.71479	0.708093	-5.28589	NA	NA	0.32952	8.075e-11	0.724277	1.09838e-08	0.478888	1.25097e-07	NA	NA	0.769944	1.64222e-08	0.971188	2.50162e-06	0.916811	1.77775e-05	NA	NA
SLC2A4RG	1.2933e-07	2.38887e-05	5.27979	Adrenal_Gland	8.53702e-06	0.00168326	-4.45125	Spleen	9.88304e-07	0.000248754	4.89395	NA	NA	NA	1	1	1	0	3	-0.975081	-6.4992	-0.352748	5.71479	0.763988	-6.06749	NA	NA	0.32952	8.075e-11	0.724277	1.09838e-08	0.444875	1.29927e-09	NA	NA	0.769944	1.64222e-08	0.971188	2.50162e-06	0.896551	2.98043e-07	NA	NA
SLC2A4RG	1.2933e-07	2.38887e-05	5.27979	Adrenal_Gland	8.53702e-06	0.00168326	-4.45125	Testis	1.54086e-05	0.00278147	4.32276	NA	NA	NA	1	1	1	0	3	-0.975081	-6.4992	-0.352748	5.71479	0.708093	-5.28589	NA	NA	0.32952	8.075e-11	0.724277	1.09838e-08	0.478888	1.25097e-07	NA	NA	0.769944	1.64222e-08	0.971188	2.50162e-06	0.91773	1.96691e-05	NA	NA
SLC2A4RG	1.2933e-07	2.38887e-05	5.27979	Adrenal_Gland	8.53702e-06	0.00168326	-4.45125	Thyroid	8.88149e-05	0.0082065	-3.91928	NA	NA	NA	1	1	1	0	3	-0.975081	-6.4992	-0.352748	5.71479	-0.924355	4.54008	NA	NA	0.32952	8.075e-11	0.724277	1.09838e-08	0.355301	5.62331e-06	NA	NA	0.769944	1.64222e-08	0.971188	2.50162e-06	0.872938	0.000433115	NA	NA
SLC2A4RG	1.2933e-07	2.38887e-05	5.27979	Adrenal_Gland	8.53702e-06	0.00168326	-4.45125	Uterus	1.54086e-05	0.00237008	4.32276	NA	NA	NA	1	1	1	0	3	-0.975081	-6.4992	-0.352748	5.71479	0.708093	-5.28589	NA	NA	0.32952	8.075e-11	0.724277	1.09838e-08	0.478888	1.25097e-07	NA	NA	0.769944	1.64222e-08	0.971188	2.50162e-06	0.914698	1.6841e-05	NA	NA
SLC2A4RG	1.2933e-07	2.38887e-05	5.27979	Adrenal_Gland	8.53702e-06	0.00168326	-4.45125	Vagina	8.88149e-05	0.00885135	-3.91928	NA	NA	NA	1	1	1	0	3	-0.975081	-6.4992	-0.352748	5.71479	-0.924355	4.54008	NA	NA	0.32952	8.075e-11	0.724277	1.09838e-08	0.355301	5.62331e-06	NA	NA	0.769944	1.64222e-08	0.971188	2.50162e-06	0.874659	0.000470181	NA	NA
SLC2A4RG	1.2933e-07	2.38887e-05	5.27979	Adrenal_Gland	8.53702e-06	0.00168326	-4.45125	Whole_Blood	8.88149e-05	0.0084931	-3.91928	NA	NA	NA	1	1	1	0	3	-0.975081	-6.4992	-0.352748	5.71479	-0.924355	4.54008	NA	NA	0.32952	8.075e-11	0.724277	1.09838e-08	0.355301	5.62331e-06	NA	NA	0.769944	1.64222e-08	0.971188	2.50162e-06	0.873006	0.000407098	NA	NA
SLC2A4RG	1.2933e-07	2.38887e-05	5.27979	Adrenal_Gland	8.53702e-06	0.00168326	-4.45125	smultixcan	5.5442e-07	0.000139488	4.73238	NA	NA	NA	1	1	1	0	3	-0.975081	-6.4992	-0.352748	5.71479	0.418415	-6.23344	NA	NA	0.32952	8.075e-11	0.724277	1.09838e-08	0.688806	6.12206e-12	NA	NA	0.769944	1.64222e-08	0.971188	2.50162e-06	0.952851	2.03493e-09	NA	NA
SLC2A4RG	1.2933e-07	2.38887e-05	5.27979	Brain_Amygdala	9.67242e-07	0.000403611	4.89819	Adipose_Visceral_Omentum	8.88149e-05	0.00791451	-3.91928	NA	NA	NA	1	1	1	0	3	-0.975081	-6.4992	0.304559	-6.57155	-0.924355	4.54008	NA	NA	0.32952	8.075e-11	0.760702	4.97939e-11	0.355301	5.62331e-06	NA	NA	0.769944	1.64222e-08	0.970982	1.92631e-08	0.869655	0.00044067	NA	NA
SLC2A4RG	1.2933e-07	2.38887e-05	5.27979	Brain_Amygdala	9.67242e-07	0.000403611	4.89819	Artery_Aorta	8.88149e-05	0.00818057	-3.91928	NA	NA	NA	1	1	1	0	3	-0.975081	-6.4992	0.304559	-6.57155	-0.924355	4.54008	NA	NA	0.32952	8.075e-11	0.760702	4.97939e-11	0.355301	5.62331e-06	NA	NA	0.769944	1.64222e-08	0.970982	1.92631e-08	0.873988	0.00043332	NA	NA
SLC2A4RG	1.2933e-07	2.38887e-05	5.27979	Brain_Amygdala	9.67242e-07	0.000403611	4.89819	Artery_Coronary	3.93019e-07	9.66067e-05	5.07231	NA	NA	NA	1	1	1	0	3	-0.975081	-6.4992	0.304559	-6.57155	0.613778	-6.53428	NA	NA	0.32952	8.075e-11	0.760702	4.97939e-11	0.539362	6.3918e-11	NA	NA	0.769944	1.64222e-08	0.970982	1.92631e-08	0.921887	2.15886e-08	NA	NA
SLC2A4RG	1.2933e-07	2.38887e-05	5.27979	Brain_Amygdala	9.67242e-07	0.000403611	4.89819	Artery_Tibial	8.88149e-05	0.00809904	-3.91928	NA	NA	NA	1	1	1	0	3	-0.975081	-6.4992	0.304559	-6.57155	-0.924355	4.54008	NA	NA	0.32952	8.075e-11	0.760702	4.97939e-11	0.355301	5.62331e-06	NA	NA	0.769944	1.64222e-08	0.970982	1.92631e-08	0.867639	0.000439337	NA	NA
SLC2A4RG	1.2933e-07	2.38887e-05	5.27979	Brain_Amygdala	9.67242e-07	0.000403611	4.89819	Brain_Anterior_cingulate_cortex_BA24	8.88149e-05	0.00981541	-3.91928	NA	NA	NA	1	1	1	0	3	-0.975081	-6.4992	0.304559	-6.57155	-0.924355	4.54008	NA	NA	0.32952	8.075e-11	0.760702	4.97939e-11	0.355301	5.62331e-06	NA	NA	0.769944	1.64222e-08	0.970982	1.92631e-08	0.877529	0.000517116	NA	NA
SLC2A4RG	1.2933e-07	2.38887e-05	5.27979	Brain_Amygdala	9.67242e-07	0.000403611	4.89819	Brain_Caudate_basal_ganglia	8.88149e-05	0.00996238	-3.91928	NA	NA	NA	1	1	1	0	3	-0.975081	-6.4992	0.304559	-6.57155	-0.924355	4.54008	NA	NA	0.32952	8.075e-11	0.760702	4.97939e-11	0.355301	5.62331e-06	NA	NA	0.769944	1.64222e-08	0.970982	1.92631e-08	0.882083	0.000492304	NA	NA
SLC2A4RG	1.2933e-07	2.38887e-05	5.27979	Brain_Amygdala	9.67242e-07	0.000403611	4.89819	Brain_Cerebellar_Hemisphere	3.93019e-07	9.9697e-05	5.07231	NA	NA	NA	1	1	1	0	3	-0.975081	-6.4992	0.304559	-6.57155	0.613778	-6.53428	NA	NA	0.32952	8.075e-11	0.760702	4.97939e-11	0.539362	6.3918e-11	NA	NA	0.769944	1.64222e-08	0.970982	1.92631e-08	0.925548	1.86443e-08	NA	NA
SLC2A4RG	1.2933e-07	2.38887e-05	5.27979	Brain_Amygdala	9.67242e-07	0.000403611	4.89819	Brain_Cerebellum	1.54086e-05	0.002413	4.32276	NA	NA	NA	1	1	1	0	3	-0.975081	-6.4992	0.304559	-6.57155	0.708093	-5.28589	NA	NA	0.32952	8.075e-11	0.760702	4.97939e-11	0.478888	1.25097e-07	NA	NA	0.769944	1.64222e-08	0.970982	1.92631e-08	0.906259	1.62283e-05	NA	NA
SLC2A4RG	1.2933e-07	2.38887e-05	5.27979	Brain_Amygdala	9.67242e-07	0.000403611	4.89819	Brain_Frontal_Cortex_BA9	8.88149e-05	0.00943886	-3.91928	NA	NA	NA	1	1	1	0	3	-0.975081	-6.4992	0.304559	-6.57155	-0.924355	4.54008	NA	NA	0.32952	8.075e-11	0.760702	4.97939e-11	0.355301	5.62331e-06	NA	NA	0.769944	1.64222e-08	0.970982	1.92631e-08	0.872742	0.000485667	NA	NA
SLC2A4RG	1.2933e-07	2.38887e-05	5.27979	Brain_Amygdala	9.67242e-07	0.000403611	4.89819	Brain_Hypothalamus	3.93019e-07	0.000134704	5.07231	NA	NA	NA	1	1	1	0	3	-0.975081	-6.4992	0.304559	-6.57155	0.613778	-6.53428	NA	NA	0.32952	8.075e-11	0.760702	4.97939e-11	0.539362	6.3918e-11	NA	NA	0.769944	1.64222e-08	0.970982	1.92631e-08	0.929578	2.32779e-08	NA	NA
SLC2A4RG	1.2933e-07	2.38887e-05	5.27979	Brain_Amygdala	9.67242e-07	0.000403611	4.89819	Brain_Nucleus_accumbens_basal_ganglia	1.54086e-05	0.00274251	4.32276	NA	NA	NA	1	1	1	0	3	-0.975081	-6.4992	0.304559	-6.57155	0.708093	-5.28589	NA	NA	0.32952	8.075e-11	0.760702	4.97939e-11	0.478888	1.25097e-07	NA	NA	0.769944	1.64222e-08	0.970982	1.92631e-08	0.91224	1.7921e-05	NA	NA
SLC2A4RG	1.2933e-07	2.38887e-05	5.27979	Brain_Amygdala	9.67242e-07	0.000403611	4.89819	Cells_Cultured_fibroblasts	8.88149e-05	0.00826653	-3.91928	NA	NA	NA	1	1	1	0	3	-0.975081	-6.4992	0.304559	-6.57155	-0.924355	4.54008	NA	NA	0.32952	8.075e-11	0.760702	4.97939e-11	0.355301	5.62331e-06	NA	NA	0.769944	1.64222e-08	0.970982	1.92631e-08	0.866885	0.000439112	NA	NA
SLC2A4RG	1.2933e-07	2.38887e-05	5.27979	Brain_Amygdala	9.67242e-07	0.000403611	4.89819	Cells_EBV-transformed_lymphocytes	3.93019e-07	8.63034e-05	5.07231	NA	NA	NA	1	1	1	0	3	-0.975081	-6.4992	0.304559	-6.57155	0.613778	-6.53428	NA	NA	0.32952	8.075e-11	0.760702	4.97939e-11	0.539362	6.3918e-11	NA	NA	0.769944	1.64222e-08	0.970982	1.92631e-08	0.923329	1.77138e-08	NA	NA
SLC2A4RG	1.2933e-07	2.38887e-05	5.27979	Brain_Amygdala	9.67242e-07	0.000403611	4.89819	Colon_Sigmoid	8.88149e-05	0.00827138	-3.91928	NA	NA	NA	1	1	1	0	3	-0.975081	-6.4992	0.304559	-6.57155	-0.924355	4.54008	NA	NA	0.32952	8.075e-11	0.760702	4.97939e-11	0.355301	5.62331e-06	NA	NA	0.769944	1.64222e-08	0.970982	1.92631e-08	0.877793	0.000432863	NA	NA
SLC2A4RG	1.2933e-07	2.38887e-05	5.27979	Brain_Amygdala	9.67242e-07	0.000403611	4.89819	Heart_Left_Ventricle	8.88149e-05	0.00896869	-3.91928	NA	NA	NA	1	1	1	0	3	-0.975081	-6.4992	0.304559	-6.57155	-0.924355	4.54008	NA	NA	0.32952	8.075e-11	0.760702	4.97939e-11	0.355301	5.62331e-06	NA	NA	0.769944	1.64222e-08	0.970982	1.92631e-08	0.880405	0.000482891	NA	NA
SLC2A4RG	1.2933e-07	2.38887e-05	5.27979	Brain_Amygdala	9.67242e-07	0.000403611	4.89819	Kidney_Cortex	1.3996e-06	0.000394065	4.82506	NA	NA	NA	1	1	1	0	3	-0.975081	-6.4992	0.304559	-6.57155	0.752636	-5.9834	NA	NA	0.32952	8.075e-11	0.760702	4.97939e-11	0.451669	2.18534e-09	NA	NA	0.769944	1.64222e-08	0.970982	1.92631e-08	0.900284	8.09624e-07	NA	NA
SLC2A4RG	1.2933e-07	2.38887e-05	5.27979	Brain_Amygdala	9.67242e-07	0.000403611	4.89819	Lung	8.88149e-05	0.00764283	-3.91928	NA	NA	NA	1	1	1	0	3	-0.975081	-6.4992	0.304559	-6.57155	-0.924355	4.54008	NA	NA	0.32952	8.075e-11	0.760702	4.97939e-11	0.355301	5.62331e-06	NA	NA	0.769944	1.64222e-08	0.970982	1.92631e-08	0.869956	0.00044261	NA	NA
SLC2A4RG	1.2933e-07	2.38887e-05	5.27979	Brain_Amygdala	9.67242e-07	0.000403611	4.89819	Minor_Salivary_Gland	8.88149e-05	0.00862304	-3.91928	NA	NA	NA	1	1	1	0	3	-0.975081	-6.4992	0.304559	-6.57155	-0.924355	4.54008	NA	NA	0.32952	8.075e-11	0.760702	4.97939e-11	0.355301	5.62331e-06	NA	NA	0.769944	1.64222e-08	0.970982	1.92631e-08	0.876493	0.000435295	NA	NA
SLC2A4RG	1.2933e-07	2.38887e-05	5.27979	Brain_Amygdala	9.67242e-07	0.000403611	4.89819	Ovary	1.54086e-05	0.00227487	4.32276	NA	NA	NA	1	1	1	0	3	-0.975081	-6.4992	0.304559	-6.57155	0.708093	-5.28589	NA	NA	0.32952	8.075e-11	0.760702	4.97939e-11	0.478888	1.25097e-07	NA	NA	0.769944	1.64222e-08	0.970982	1.92631e-08	0.916753	1.7002e-05	NA	NA
SLC2A4RG	1.2933e-07	2.38887e-05	5.27979	Brain_Amygdala	9.67242e-07	0.000403611	4.89819	Pancreas	8.88149e-05	0.00925443	-3.91928	NA	NA	NA	1	1	1	0	3	-0.975081	-6.4992	0.304559	-6.57155	-0.924355	4.54008	NA	NA	0.32952	8.075e-11	0.760702	4.97939e-11	0.355301	5.62331e-06	NA	NA	0.769944	1.64222e-08	0.970982	1.92631e-08	0.880021	0.000475625	NA	NA
SLC2A4RG	1.2933e-07	2.38887e-05	5.27979	Brain_Amygdala	9.67242e-07	0.000403611	4.89819	Pituitary	1.03339e-06	0.000246849	4.88517	NA	NA	NA	1	1	1	0	3	-0.975081	-6.4992	0.304559	-6.57155	0.759407	-6.06369	NA	NA	0.32952	8.075e-11	0.760702	4.97939e-11	0.447609	1.33037e-09	NA	NA	0.769944	1.64222e-08	0.970982	1.92631e-08	0.91191	3.15844e-07	NA	NA
SLC2A4RG	1.2933e-07	2.38887e-05	5.27979	Brain_Amygdala	9.67242e-07	0.000403611	4.89819	Skin_Not_Sun_Exposed_Suprapubic	8.88149e-05	0.00825361	-3.91928	NA	NA	NA	1	1	1	0	3	-0.975081	-6.4992	0.304559	-6.57155	-0.924355	4.54008	NA	NA	0.32952	8.075e-11	0.760702	4.97939e-11	0.355301	5.62331e-06	NA	NA	0.769944	1.64222e-08	0.970982	1.92631e-08	0.883538	0.000451947	NA	NA
SLC2A4RG	1.2933e-07	2.38887e-05	5.27979	Brain_Amygdala	9.67242e-07	0.000403611	4.89819	Small_Intestine_Terminal_Ileum	1.54086e-05	0.0024063	4.32276	NA	NA	NA	1	1	1	0	3	-0.975081	-6.4992	0.304559	-6.57155	0.708093	-5.28589	NA	NA	0.32952	8.075e-11	0.760702	4.97939e-11	0.478888	1.25097e-07	NA	NA	0.769944	1.64222e-08	0.970982	1.92631e-08	0.916811	1.77775e-05	NA	NA
SLC2A4RG	1.2933e-07	2.38887e-05	5.27979	Brain_Amygdala	9.67242e-07	0.000403611	4.89819	Spleen	9.88304e-07	0.000248754	4.89395	NA	NA	NA	1	1	1	0	3	-0.975081	-6.4992	0.304559	-6.57155	0.763988	-6.06749	NA	NA	0.32952	8.075e-11	0.760702	4.97939e-11	0.444875	1.29927e-09	NA	NA	0.769944	1.64222e-08	0.970982	1.92631e-08	0.896551	2.98043e-07	NA	NA
SLC2A4RG	1.2933e-07	2.38887e-05	5.27979	Brain_Amygdala	9.67242e-07	0.000403611	4.89819	Testis	1.54086e-05	0.00278147	4.32276	NA	NA	NA	1	1	1	0	3	-0.975081	-6.4992	0.304559	-6.57155	0.708093	-5.28589	NA	NA	0.32952	8.075e-11	0.760702	4.97939e-11	0.478888	1.25097e-07	NA	NA	0.769944	1.64222e-08	0.970982	1.92631e-08	0.91773	1.96691e-05	NA	NA
SLC2A4RG	1.2933e-07	2.38887e-05	5.27979	Brain_Amygdala	9.67242e-07	0.000403611	4.89819	Thyroid	8.88149e-05	0.0082065	-3.91928	NA	NA	NA	1	1	1	0	3	-0.975081	-6.4992	0.304559	-6.57155	-0.924355	4.54008	NA	NA	0.32952	8.075e-11	0.760702	4.97939e-11	0.355301	5.62331e-06	NA	NA	0.769944	1.64222e-08	0.970982	1.92631e-08	0.872938	0.000433115	NA	NA
SLC2A4RG	1.2933e-07	2.38887e-05	5.27979	Brain_Amygdala	9.67242e-07	0.000403611	4.89819	Uterus	1.54086e-05	0.00237008	4.32276	NA	NA	NA	1	1	1	0	3	-0.975081	-6.4992	0.304559	-6.57155	0.708093	-5.28589	NA	NA	0.32952	8.075e-11	0.760702	4.97939e-11	0.478888	1.25097e-07	NA	NA	0.769944	1.64222e-08	0.970982	1.92631e-08	0.914698	1.6841e-05	NA	NA
SLC2A4RG	1.2933e-07	2.38887e-05	5.27979	Brain_Amygdala	9.67242e-07	0.000403611	4.89819	Vagina	8.88149e-05	0.00885135	-3.91928	NA	NA	NA	1	1	1	0	3	-0.975081	-6.4992	0.304559	-6.57155	-0.924355	4.54008	NA	NA	0.32952	8.075e-11	0.760702	4.97939e-11	0.355301	5.62331e-06	NA	NA	0.769944	1.64222e-08	0.970982	1.92631e-08	0.874659	0.000470181	NA	NA
SLC2A4RG	1.2933e-07	2.38887e-05	5.27979	Brain_Amygdala	9.67242e-07	0.000403611	4.89819	Whole_Blood	8.88149e-05	0.0084931	-3.91928	NA	NA	NA	1	1	1	0	3	-0.975081	-6.4992	0.304559	-6.57155	-0.924355	4.54008	NA	NA	0.32952	8.075e-11	0.760702	4.97939e-11	0.355301	5.62331e-06	NA	NA	0.769944	1.64222e-08	0.970982	1.92631e-08	0.873006	0.000407098	NA	NA
SLC2A4RG	1.2933e-07	2.38887e-05	5.27979	Brain_Amygdala	9.67242e-07	0.000403611	4.89819	smultixcan	5.5442e-07	0.000139488	4.73238	NA	NA	NA	1	1	1	0	3	-0.975081	-6.4992	0.304559	-6.57155	0.418415	-6.23344	NA	NA	0.32952	8.075e-11	0.760702	4.97939e-11	0.688806	6.12206e-12	NA	NA	0.769944	1.64222e-08	0.970982	1.92631e-08	0.952851	2.03493e-09	NA	NA
SLC2A4RG	1.2933e-07	2.38887e-05	5.27979	Brain_Anterior_cingulate_cortex_BA24	9.67242e-07	0.000275515	4.89819	Adipose_Visceral_Omentum	8.88149e-05	0.00791451	-3.91928	NA	NA	NA	1	1	1	0	3	-0.975081	-6.4992	0.140443	-6.57155	-0.924355	4.54008	NA	NA	0.32952	8.075e-11	0.88831	4.97939e-11	0.355301	5.62331e-06	NA	NA	0.769944	1.64222e-08	0.992009	2.20683e-08	0.869655	0.00044067	NA	NA
SLC2A4RG	1.2933e-07	2.38887e-05	5.27979	Brain_Anterior_cingulate_cortex_BA24	9.67242e-07	0.000275515	4.89819	Artery_Aorta	8.88149e-05	0.00818057	-3.91928	NA	NA	NA	1	1	1	0	3	-0.975081	-6.4992	0.140443	-6.57155	-0.924355	4.54008	NA	NA	0.32952	8.075e-11	0.88831	4.97939e-11	0.355301	5.62331e-06	NA	NA	0.769944	1.64222e-08	0.992009	2.20683e-08	0.873988	0.00043332	NA	NA
SLC2A4RG	1.2933e-07	2.38887e-05	5.27979	Brain_Anterior_cingulate_cortex_BA24	9.67242e-07	0.000275515	4.89819	Artery_Coronary	3.93019e-07	9.66067e-05	5.07231	NA	NA	NA	1	1	1	0	3	-0.975081	-6.4992	0.140443	-6.57155	0.613778	-6.53428	NA	NA	0.32952	8.075e-11	0.88831	4.97939e-11	0.539362	6.3918e-11	NA	NA	0.769944	1.64222e-08	0.992009	2.20683e-08	0.921887	2.15886e-08	NA	NA
SLC2A4RG	1.2933e-07	2.38887e-05	5.27979	Brain_Anterior_cingulate_cortex_BA24	9.67242e-07	0.000275515	4.89819	Artery_Tibial	8.88149e-05	0.00809904	-3.91928	NA	NA	NA	1	1	1	0	3	-0.975081	-6.4992	0.140443	-6.57155	-0.924355	4.54008	NA	NA	0.32952	8.075e-11	0.88831	4.97939e-11	0.355301	5.62331e-06	NA	NA	0.769944	1.64222e-08	0.992009	2.20683e-08	0.867639	0.000439337	NA	NA
SLC2A4RG	1.2933e-07	2.38887e-05	5.27979	Brain_Anterior_cingulate_cortex_BA24	9.67242e-07	0.000275515	4.89819	Brain_Anterior_cingulate_cortex_BA24	8.88149e-05	0.00981541	-3.91928	NA	NA	NA	1	1	1	0	3	-0.975081	-6.4992	0.140443	-6.57155	-0.924355	4.54008	NA	NA	0.32952	8.075e-11	0.88831	4.97939e-11	0.355301	5.62331e-06	NA	NA	0.769944	1.64222e-08	0.992009	2.20683e-08	0.877529	0.000517116	NA	NA
SLC2A4RG	1.2933e-07	2.38887e-05	5.27979	Brain_Anterior_cingulate_cortex_BA24	9.67242e-07	0.000275515	4.89819	Brain_Caudate_basal_ganglia	8.88149e-05	0.00996238	-3.91928	NA	NA	NA	1	1	1	0	3	-0.975081	-6.4992	0.140443	-6.57155	-0.924355	4.54008	NA	NA	0.32952	8.075e-11	0.88831	4.97939e-11	0.355301	5.62331e-06	NA	NA	0.769944	1.64222e-08	0.992009	2.20683e-08	0.882083	0.000492304	NA	NA
SLC2A4RG	1.2933e-07	2.38887e-05	5.27979	Brain_Anterior_cingulate_cortex_BA24	9.67242e-07	0.000275515	4.89819	Brain_Cerebellar_Hemisphere	3.93019e-07	9.9697e-05	5.07231	NA	NA	NA	1	1	1	0	3	-0.975081	-6.4992	0.140443	-6.57155	0.613778	-6.53428	NA	NA	0.32952	8.075e-11	0.88831	4.97939e-11	0.539362	6.3918e-11	NA	NA	0.769944	1.64222e-08	0.992009	2.20683e-08	0.925548	1.86443e-08	NA	NA
SLC2A4RG	1.2933e-07	2.38887e-05	5.27979	Brain_Anterior_cingulate_cortex_BA24	9.67242e-07	0.000275515	4.89819	Brain_Cerebellum	1.54086e-05	0.002413	4.32276	NA	NA	NA	1	1	1	0	3	-0.975081	-6.4992	0.140443	-6.57155	0.708093	-5.28589	NA	NA	0.32952	8.075e-11	0.88831	4.97939e-11	0.478888	1.25097e-07	NA	NA	0.769944	1.64222e-08	0.992009	2.20683e-08	0.906259	1.62283e-05	NA	NA
SLC2A4RG	1.2933e-07	2.38887e-05	5.27979	Brain_Anterior_cingulate_cortex_BA24	9.67242e-07	0.000275515	4.89819	Brain_Frontal_Cortex_BA9	8.88149e-05	0.00943886	-3.91928	NA	NA	NA	1	1	1	0	3	-0.975081	-6.4992	0.140443	-6.57155	-0.924355	4.54008	NA	NA	0.32952	8.075e-11	0.88831	4.97939e-11	0.355301	5.62331e-06	NA	NA	0.769944	1.64222e-08	0.992009	2.20683e-08	0.872742	0.000485667	NA	NA
SLC2A4RG	1.2933e-07	2.38887e-05	5.27979	Brain_Anterior_cingulate_cortex_BA24	9.67242e-07	0.000275515	4.89819	Brain_Hypothalamus	3.93019e-07	0.000134704	5.07231	NA	NA	NA	1	1	1	0	3	-0.975081	-6.4992	0.140443	-6.57155	0.613778	-6.53428	NA	NA	0.32952	8.075e-11	0.88831	4.97939e-11	0.539362	6.3918e-11	NA	NA	0.769944	1.64222e-08	0.992009	2.20683e-08	0.929578	2.32779e-08	NA	NA
SLC2A4RG	1.2933e-07	2.38887e-05	5.27979	Brain_Anterior_cingulate_cortex_BA24	9.67242e-07	0.000275515	4.89819	Brain_Nucleus_accumbens_basal_ganglia	1.54086e-05	0.00274251	4.32276	NA	NA	NA	1	1	1	0	3	-0.975081	-6.4992	0.140443	-6.57155	0.708093	-5.28589	NA	NA	0.32952	8.075e-11	0.88831	4.97939e-11	0.478888	1.25097e-07	NA	NA	0.769944	1.64222e-08	0.992009	2.20683e-08	0.91224	1.7921e-05	NA	NA
SLC2A4RG	1.2933e-07	2.38887e-05	5.27979	Brain_Anterior_cingulate_cortex_BA24	9.67242e-07	0.000275515	4.89819	Cells_Cultured_fibroblasts	8.88149e-05	0.00826653	-3.91928	NA	NA	NA	1	1	1	0	3	-0.975081	-6.4992	0.140443	-6.57155	-0.924355	4.54008	NA	NA	0.32952	8.075e-11	0.88831	4.97939e-11	0.355301	5.62331e-06	NA	NA	0.769944	1.64222e-08	0.992009	2.20683e-08	0.866885	0.000439112	NA	NA
SLC2A4RG	1.2933e-07	2.38887e-05	5.27979	Brain_Anterior_cingulate_cortex_BA24	9.67242e-07	0.000275515	4.89819	Cells_EBV-transformed_lymphocytes	3.93019e-07	8.63034e-05	5.07231	NA	NA	NA	1	1	1	0	3	-0.975081	-6.4992	0.140443	-6.57155	0.613778	-6.53428	NA	NA	0.32952	8.075e-11	0.88831	4.97939e-11	0.539362	6.3918e-11	NA	NA	0.769944	1.64222e-08	0.992009	2.20683e-08	0.923329	1.77138e-08	NA	NA
SLC2A4RG	1.2933e-07	2.38887e-05	5.27979	Brain_Anterior_cingulate_cortex_BA24	9.67242e-07	0.000275515	4.89819	Colon_Sigmoid	8.88149e-05	0.00827138	-3.91928	NA	NA	NA	1	1	1	0	3	-0.975081	-6.4992	0.140443	-6.57155	-0.924355	4.54008	NA	NA	0.32952	8.075e-11	0.88831	4.97939e-11	0.355301	5.62331e-06	NA	NA	0.769944	1.64222e-08	0.992009	2.20683e-08	0.877793	0.000432863	NA	NA
SLC2A4RG	1.2933e-07	2.38887e-05	5.27979	Brain_Anterior_cingulate_cortex_BA24	9.67242e-07	0.000275515	4.89819	Heart_Left_Ventricle	8.88149e-05	0.00896869	-3.91928	NA	NA	NA	1	1	1	0	3	-0.975081	-6.4992	0.140443	-6.57155	-0.924355	4.54008	NA	NA	0.32952	8.075e-11	0.88831	4.97939e-11	0.355301	5.62331e-06	NA	NA	0.769944	1.64222e-08	0.992009	2.20683e-08	0.880405	0.000482891	NA	NA
SLC2A4RG	1.2933e-07	2.38887e-05	5.27979	Brain_Anterior_cingulate_cortex_BA24	9.67242e-07	0.000275515	4.89819	Kidney_Cortex	1.3996e-06	0.000394065	4.82506	NA	NA	NA	1	1	1	0	3	-0.975081	-6.4992	0.140443	-6.57155	0.752636	-5.9834	NA	NA	0.32952	8.075e-11	0.88831	4.97939e-11	0.451669	2.18534e-09	NA	NA	0.769944	1.64222e-08	0.992009	2.20683e-08	0.900284	8.09624e-07	NA	NA
SLC2A4RG	1.2933e-07	2.38887e-05	5.27979	Brain_Anterior_cingulate_cortex_BA24	9.67242e-07	0.000275515	4.89819	Lung	8.88149e-05	0.00764283	-3.91928	NA	NA	NA	1	1	1	0	3	-0.975081	-6.4992	0.140443	-6.57155	-0.924355	4.54008	NA	NA	0.32952	8.075e-11	0.88831	4.97939e-11	0.355301	5.62331e-06	NA	NA	0.769944	1.64222e-08	0.992009	2.20683e-08	0.869956	0.00044261	NA	NA
SLC2A4RG	1.2933e-07	2.38887e-05	5.27979	Brain_Anterior_cingulate_cortex_BA24	9.67242e-07	0.000275515	4.89819	Minor_Salivary_Gland	8.88149e-05	0.00862304	-3.91928	NA	NA	NA	1	1	1	0	3	-0.975081	-6.4992	0.140443	-6.57155	-0.924355	4.54008	NA	NA	0.32952	8.075e-11	0.88831	4.97939e-11	0.355301	5.62331e-06	NA	NA	0.769944	1.64222e-08	0.992009	2.20683e-08	0.876493	0.000435295	NA	NA
SLC2A4RG	1.2933e-07	2.38887e-05	5.27979	Brain_Anterior_cingulate_cortex_BA24	9.67242e-07	0.000275515	4.89819	Ovary	1.54086e-05	0.00227487	4.32276	NA	NA	NA	1	1	1	0	3	-0.975081	-6.4992	0.140443	-6.57155	0.708093	-5.28589	NA	NA	0.32952	8.075e-11	0.88831	4.97939e-11	0.478888	1.25097e-07	NA	NA	0.769944	1.64222e-08	0.992009	2.20683e-08	0.916753	1.7002e-05	NA	NA
SLC2A4RG	1.2933e-07	2.38887e-05	5.27979	Brain_Anterior_cingulate_cortex_BA24	9.67242e-07	0.000275515	4.89819	Pancreas	8.88149e-05	0.00925443	-3.91928	NA	NA	NA	1	1	1	0	3	-0.975081	-6.4992	0.140443	-6.57155	-0.924355	4.54008	NA	NA	0.32952	8.075e-11	0.88831	4.97939e-11	0.355301	5.62331e-06	NA	NA	0.769944	1.64222e-08	0.992009	2.20683e-08	0.880021	0.000475625	NA	NA
SLC2A4RG	1.2933e-07	2.38887e-05	5.27979	Brain_Anterior_cingulate_cortex_BA24	9.67242e-07	0.000275515	4.89819	Pituitary	1.03339e-06	0.000246849	4.88517	NA	NA	NA	1	1	1	0	3	-0.975081	-6.4992	0.140443	-6.57155	0.759407	-6.06369	NA	NA	0.32952	8.075e-11	0.88831	4.97939e-11	0.447609	1.33037e-09	NA	NA	0.769944	1.64222e-08	0.992009	2.20683e-08	0.91191	3.15844e-07	NA	NA
SLC2A4RG	1.2933e-07	2.38887e-05	5.27979	Brain_Anterior_cingulate_cortex_BA24	9.67242e-07	0.000275515	4.89819	Skin_Not_Sun_Exposed_Suprapubic	8.88149e-05	0.00825361	-3.91928	NA	NA	NA	1	1	1	0	3	-0.975081	-6.4992	0.140443	-6.57155	-0.924355	4.54008	NA	NA	0.32952	8.075e-11	0.88831	4.97939e-11	0.355301	5.62331e-06	NA	NA	0.769944	1.64222e-08	0.992009	2.20683e-08	0.883538	0.000451947	NA	NA
SLC2A4RG	1.2933e-07	2.38887e-05	5.27979	Brain_Anterior_cingulate_cortex_BA24	9.67242e-07	0.000275515	4.89819	Small_Intestine_Terminal_Ileum	1.54086e-05	0.0024063	4.32276	NA	NA	NA	1	1	1	0	3	-0.975081	-6.4992	0.140443	-6.57155	0.708093	-5.28589	NA	NA	0.32952	8.075e-11	0.88831	4.97939e-11	0.478888	1.25097e-07	NA	NA	0.769944	1.64222e-08	0.992009	2.20683e-08	0.916811	1.77775e-05	NA	NA
SLC2A4RG	1.2933e-07	2.38887e-05	5.27979	Brain_Anterior_cingulate_cortex_BA24	9.67242e-07	0.000275515	4.89819	Spleen	9.88304e-07	0.000248754	4.89395	NA	NA	NA	1	1	1	0	3	-0.975081	-6.4992	0.140443	-6.57155	0.763988	-6.06749	NA	NA	0.32952	8.075e-11	0.88831	4.97939e-11	0.444875	1.29927e-09	NA	NA	0.769944	1.64222e-08	0.992009	2.20683e-08	0.896551	2.98043e-07	NA	NA
SLC2A4RG	1.2933e-07	2.38887e-05	5.27979	Brain_Anterior_cingulate_cortex_BA24	9.67242e-07	0.000275515	4.89819	Testis	1.54086e-05	0.00278147	4.32276	NA	NA	NA	1	1	1	0	3	-0.975081	-6.4992	0.140443	-6.57155	0.708093	-5.28589	NA	NA	0.32952	8.075e-11	0.88831	4.97939e-11	0.478888	1.25097e-07	NA	NA	0.769944	1.64222e-08	0.992009	2.20683e-08	0.91773	1.96691e-05	NA	NA
SLC2A4RG	1.2933e-07	2.38887e-05	5.27979	Brain_Anterior_cingulate_cortex_BA24	9.67242e-07	0.000275515	4.89819	Thyroid	8.88149e-05	0.0082065	-3.91928	NA	NA	NA	1	1	1	0	3	-0.975081	-6.4992	0.140443	-6.57155	-0.924355	4.54008	NA	NA	0.32952	8.075e-11	0.88831	4.97939e-11	0.355301	5.62331e-06	NA	NA	0.769944	1.64222e-08	0.992009	2.20683e-08	0.872938	0.000433115	NA	NA
SLC2A4RG	1.2933e-07	2.38887e-05	5.27979	Brain_Anterior_cingulate_cortex_BA24	9.67242e-07	0.000275515	4.89819	Uterus	1.54086e-05	0.00237008	4.32276	NA	NA	NA	1	1	1	0	3	-0.975081	-6.4992	0.140443	-6.57155	0.708093	-5.28589	NA	NA	0.32952	8.075e-11	0.88831	4.97939e-11	0.478888	1.25097e-07	NA	NA	0.769944	1.64222e-08	0.992009	2.20683e-08	0.914698	1.6841e-05	NA	NA
SLC2A4RG	1.2933e-07	2.38887e-05	5.27979	Brain_Anterior_cingulate_cortex_BA24	9.67242e-07	0.000275515	4.89819	Vagina	8.88149e-05	0.00885135	-3.91928	NA	NA	NA	1	1	1	0	3	-0.975081	-6.4992	0.140443	-6.57155	-0.924355	4.54008	NA	NA	0.32952	8.075e-11	0.88831	4.97939e-11	0.355301	5.62331e-06	NA	NA	0.769944	1.64222e-08	0.992009	2.20683e-08	0.874659	0.000470181	NA	NA
SLC2A4RG	1.2933e-07	2.38887e-05	5.27979	Brain_Anterior_cingulate_cortex_BA24	9.67242e-07	0.000275515	4.89819	Whole_Blood	8.88149e-05	0.0084931	-3.91928	NA	NA	NA	1	1	1	0	3	-0.975081	-6.4992	0.140443	-6.57155	-0.924355	4.54008	NA	NA	0.32952	8.075e-11	0.88831	4.97939e-11	0.355301	5.62331e-06	NA	NA	0.769944	1.64222e-08	0.992009	2.20683e-08	0.873006	0.000407098	NA	NA
SLC2A4RG	1.2933e-07	2.38887e-05	5.27979	Brain_Anterior_cingulate_cortex_BA24	9.67242e-07	0.000275515	4.89819	smultixcan	5.5442e-07	0.000139488	4.73238	NA	NA	NA	1	1	1	0	3	-0.975081	-6.4992	0.140443	-6.57155	0.418415	-6.23344	NA	NA	0.32952	8.075e-11	0.88831	4.97939e-11	0.688806	6.12206e-12	NA	NA	0.769944	1.64222e-08	0.992009	2.20683e-08	0.952851	2.03493e-09	NA	NA
SLC2A4RG	1.2933e-07	2.38887e-05	5.27979	Brain_Caudate_basal_ganglia	1.15186e-05	0.00244194	4.38651	Adipose_Visceral_Omentum	8.88149e-05	0.00791451	-3.91928	NA	NA	NA	1	1	1	0	3	-0.975081	-6.4992	0.358239	-5.56694	-0.924355	4.54008	NA	NA	0.32952	8.075e-11	0.720164	2.59259e-08	0.355301	5.62331e-06	NA	NA	0.769944	1.64222e-08	0.97104	5.59259e-06	0.869655	0.00044067	NA	NA
SLC2A4RG	1.2933e-07	2.38887e-05	5.27979	Brain_Caudate_basal_ganglia	1.15186e-05	0.00244194	4.38651	Artery_Aorta	8.88149e-05	0.00818057	-3.91928	NA	NA	NA	1	1	1	0	3	-0.975081	-6.4992	0.358239	-5.56694	-0.924355	4.54008	NA	NA	0.32952	8.075e-11	0.720164	2.59259e-08	0.355301	5.62331e-06	NA	NA	0.769944	1.64222e-08	0.97104	5.59259e-06	0.873988	0.00043332	NA	NA
SLC2A4RG	1.2933e-07	2.38887e-05	5.27979	Brain_Caudate_basal_ganglia	1.15186e-05	0.00244194	4.38651	Artery_Coronary	3.93019e-07	9.66067e-05	5.07231	NA	NA	NA	1	1	1	0	3	-0.975081	-6.4992	0.358239	-5.56694	0.613778	-6.53428	NA	NA	0.32952	8.075e-11	0.720164	2.59259e-08	0.539362	6.3918e-11	NA	NA	0.769944	1.64222e-08	0.97104	5.59259e-06	0.921887	2.15886e-08	NA	NA
SLC2A4RG	1.2933e-07	2.38887e-05	5.27979	Brain_Caudate_basal_ganglia	1.15186e-05	0.00244194	4.38651	Artery_Tibial	8.88149e-05	0.00809904	-3.91928	NA	NA	NA	1	1	1	0	3	-0.975081	-6.4992	0.358239	-5.56694	-0.924355	4.54008	NA	NA	0.32952	8.075e-11	0.720164	2.59259e-08	0.355301	5.62331e-06	NA	NA	0.769944	1.64222e-08	0.97104	5.59259e-06	0.867639	0.000439337	NA	NA
SLC2A4RG	1.2933e-07	2.38887e-05	5.27979	Brain_Caudate_basal_ganglia	1.15186e-05	0.00244194	4.38651	Brain_Anterior_cingulate_cortex_BA24	8.88149e-05	0.00981541	-3.91928	NA	NA	NA	1	1	1	0	3	-0.975081	-6.4992	0.358239	-5.56694	-0.924355	4.54008	NA	NA	0.32952	8.075e-11	0.720164	2.59259e-08	0.355301	5.62331e-06	NA	NA	0.769944	1.64222e-08	0.97104	5.59259e-06	0.877529	0.000517116	NA	NA
SLC2A4RG	1.2933e-07	2.38887e-05	5.27979	Brain_Caudate_basal_ganglia	1.15186e-05	0.00244194	4.38651	Brain_Caudate_basal_ganglia	8.88149e-05	0.00996238	-3.91928	NA	NA	NA	1	1	1	0	3	-0.975081	-6.4992	0.358239	-5.56694	-0.924355	4.54008	NA	NA	0.32952	8.075e-11	0.720164	2.59259e-08	0.355301	5.62331e-06	NA	NA	0.769944	1.64222e-08	0.97104	5.59259e-06	0.882083	0.000492304	NA	NA
SLC2A4RG	1.2933e-07	2.38887e-05	5.27979	Brain_Caudate_basal_ganglia	1.15186e-05	0.00244194	4.38651	Brain_Cerebellar_Hemisphere	3.93019e-07	9.9697e-05	5.07231	NA	NA	NA	1	1	1	0	3	-0.975081	-6.4992	0.358239	-5.56694	0.613778	-6.53428	NA	NA	0.32952	8.075e-11	0.720164	2.59259e-08	0.539362	6.3918e-11	NA	NA	0.769944	1.64222e-08	0.97104	5.59259e-06	0.925548	1.86443e-08	NA	NA
SLC2A4RG	1.2933e-07	2.38887e-05	5.27979	Brain_Caudate_basal_ganglia	1.15186e-05	0.00244194	4.38651	Brain_Cerebellum	1.54086e-05	0.002413	4.32276	NA	NA	NA	1	1	1	0	3	-0.975081	-6.4992	0.358239	-5.56694	0.708093	-5.28589	NA	NA	0.32952	8.075e-11	0.720164	2.59259e-08	0.478888	1.25097e-07	NA	NA	0.769944	1.64222e-08	0.97104	5.59259e-06	0.906259	1.62283e-05	NA	NA
SLC2A4RG	1.2933e-07	2.38887e-05	5.27979	Brain_Caudate_basal_ganglia	1.15186e-05	0.00244194	4.38651	Brain_Frontal_Cortex_BA9	8.88149e-05	0.00943886	-3.91928	NA	NA	NA	1	1	1	0	3	-0.975081	-6.4992	0.358239	-5.56694	-0.924355	4.54008	NA	NA	0.32952	8.075e-11	0.720164	2.59259e-08	0.355301	5.62331e-06	NA	NA	0.769944	1.64222e-08	0.97104	5.59259e-06	0.872742	0.000485667	NA	NA
SLC2A4RG	1.2933e-07	2.38887e-05	5.27979	Brain_Caudate_basal_ganglia	1.15186e-05	0.00244194	4.38651	Brain_Hypothalamus	3.93019e-07	0.000134704	5.07231	NA	NA	NA	1	1	1	0	3	-0.975081	-6.4992	0.358239	-5.56694	0.613778	-6.53428	NA	NA	0.32952	8.075e-11	0.720164	2.59259e-08	0.539362	6.3918e-11	NA	NA	0.769944	1.64222e-08	0.97104	5.59259e-06	0.929578	2.32779e-08	NA	NA
SLC2A4RG	1.2933e-07	2.38887e-05	5.27979	Brain_Caudate_basal_ganglia	1.15186e-05	0.00244194	4.38651	Brain_Nucleus_accumbens_basal_ganglia	1.54086e-05	0.00274251	4.32276	NA	NA	NA	1	1	1	0	3	-0.975081	-6.4992	0.358239	-5.56694	0.708093	-5.28589	NA	NA	0.32952	8.075e-11	0.720164	2.59259e-08	0.478888	1.25097e-07	NA	NA	0.769944	1.64222e-08	0.97104	5.59259e-06	0.91224	1.7921e-05	NA	NA
SLC2A4RG	1.2933e-07	2.38887e-05	5.27979	Brain_Caudate_basal_ganglia	1.15186e-05	0.00244194	4.38651	Cells_Cultured_fibroblasts	8.88149e-05	0.00826653	-3.91928	NA	NA	NA	1	1	1	0	3	-0.975081	-6.4992	0.358239	-5.56694	-0.924355	4.54008	NA	NA	0.32952	8.075e-11	0.720164	2.59259e-08	0.355301	5.62331e-06	NA	NA	0.769944	1.64222e-08	0.97104	5.59259e-06	0.866885	0.000439112	NA	NA
SLC2A4RG	1.2933e-07	2.38887e-05	5.27979	Brain_Caudate_basal_ganglia	1.15186e-05	0.00244194	4.38651	Cells_EBV-transformed_lymphocytes	3.93019e-07	8.63034e-05	5.07231	NA	NA	NA	1	1	1	0	3	-0.975081	-6.4992	0.358239	-5.56694	0.613778	-6.53428	NA	NA	0.32952	8.075e-11	0.720164	2.59259e-08	0.539362	6.3918e-11	NA	NA	0.769944	1.64222e-08	0.97104	5.59259e-06	0.923329	1.77138e-08	NA	NA
SLC2A4RG	1.2933e-07	2.38887e-05	5.27979	Brain_Caudate_basal_ganglia	1.15186e-05	0.00244194	4.38651	Colon_Sigmoid	8.88149e-05	0.00827138	-3.91928	NA	NA	NA	1	1	1	0	3	-0.975081	-6.4992	0.358239	-5.56694	-0.924355	4.54008	NA	NA	0.32952	8.075e-11	0.720164	2.59259e-08	0.355301	5.62331e-06	NA	NA	0.769944	1.64222e-08	0.97104	5.59259e-06	0.877793	0.000432863	NA	NA
SLC2A4RG	1.2933e-07	2.38887e-05	5.27979	Brain_Caudate_basal_ganglia	1.15186e-05	0.00244194	4.38651	Heart_Left_Ventricle	8.88149e-05	0.00896869	-3.91928	NA	NA	NA	1	1	1	0	3	-0.975081	-6.4992	0.358239	-5.56694	-0.924355	4.54008	NA	NA	0.32952	8.075e-11	0.720164	2.59259e-08	0.355301	5.62331e-06	NA	NA	0.769944	1.64222e-08	0.97104	5.59259e-06	0.880405	0.000482891	NA	NA
SLC2A4RG	1.2933e-07	2.38887e-05	5.27979	Brain_Caudate_basal_ganglia	1.15186e-05	0.00244194	4.38651	Kidney_Cortex	1.3996e-06	0.000394065	4.82506	NA	NA	NA	1	1	1	0	3	-0.975081	-6.4992	0.358239	-5.56694	0.752636	-5.9834	NA	NA	0.32952	8.075e-11	0.720164	2.59259e-08	0.451669	2.18534e-09	NA	NA	0.769944	1.64222e-08	0.97104	5.59259e-06	0.900284	8.09624e-07	NA	NA
SLC2A4RG	1.2933e-07	2.38887e-05	5.27979	Brain_Caudate_basal_ganglia	1.15186e-05	0.00244194	4.38651	Lung	8.88149e-05	0.00764283	-3.91928	NA	NA	NA	1	1	1	0	3	-0.975081	-6.4992	0.358239	-5.56694	-0.924355	4.54008	NA	NA	0.32952	8.075e-11	0.720164	2.59259e-08	0.355301	5.62331e-06	NA	NA	0.769944	1.64222e-08	0.97104	5.59259e-06	0.869956	0.00044261	NA	NA
SLC2A4RG	1.2933e-07	2.38887e-05	5.27979	Brain_Caudate_basal_ganglia	1.15186e-05	0.00244194	4.38651	Minor_Salivary_Gland	8.88149e-05	0.00862304	-3.91928	NA	NA	NA	1	1	1	0	3	-0.975081	-6.4992	0.358239	-5.56694	-0.924355	4.54008	NA	NA	0.32952	8.075e-11	0.720164	2.59259e-08	0.355301	5.62331e-06	NA	NA	0.769944	1.64222e-08	0.97104	5.59259e-06	0.876493	0.000435295	NA	NA
SLC2A4RG	1.2933e-07	2.38887e-05	5.27979	Brain_Caudate_basal_ganglia	1.15186e-05	0.00244194	4.38651	Ovary	1.54086e-05	0.00227487	4.32276	NA	NA	NA	1	1	1	0	3	-0.975081	-6.4992	0.358239	-5.56694	0.708093	-5.28589	NA	NA	0.32952	8.075e-11	0.720164	2.59259e-08	0.478888	1.25097e-07	NA	NA	0.769944	1.64222e-08	0.97104	5.59259e-06	0.916753	1.7002e-05	NA	NA
SLC2A4RG	1.2933e-07	2.38887e-05	5.27979	Brain_Caudate_basal_ganglia	1.15186e-05	0.00244194	4.38651	Pancreas	8.88149e-05	0.00925443	-3.91928	NA	NA	NA	1	1	1	0	3	-0.975081	-6.4992	0.358239	-5.56694	-0.924355	4.54008	NA	NA	0.32952	8.075e-11	0.720164	2.59259e-08	0.355301	5.62331e-06	NA	NA	0.769944	1.64222e-08	0.97104	5.59259e-06	0.880021	0.000475625	NA	NA
SLC2A4RG	1.2933e-07	2.38887e-05	5.27979	Brain_Caudate_basal_ganglia	1.15186e-05	0.00244194	4.38651	Pituitary	1.03339e-06	0.000246849	4.88517	NA	NA	NA	1	1	1	0	3	-0.975081	-6.4992	0.358239	-5.56694	0.759407	-6.06369	NA	NA	0.32952	8.075e-11	0.720164	2.59259e-08	0.447609	1.33037e-09	NA	NA	0.769944	1.64222e-08	0.97104	5.59259e-06	0.91191	3.15844e-07	NA	NA
SLC2A4RG	1.2933e-07	2.38887e-05	5.27979	Brain_Caudate_basal_ganglia	1.15186e-05	0.00244194	4.38651	Skin_Not_Sun_Exposed_Suprapubic	8.88149e-05	0.00825361	-3.91928	NA	NA	NA	1	1	1	0	3	-0.975081	-6.4992	0.358239	-5.56694	-0.924355	4.54008	NA	NA	0.32952	8.075e-11	0.720164	2.59259e-08	0.355301	5.62331e-06	NA	NA	0.769944	1.64222e-08	0.97104	5.59259e-06	0.883538	0.000451947	NA	NA
SLC2A4RG	1.2933e-07	2.38887e-05	5.27979	Brain_Caudate_basal_ganglia	1.15186e-05	0.00244194	4.38651	Small_Intestine_Terminal_Ileum	1.54086e-05	0.0024063	4.32276	NA	NA	NA	1	1	1	0	3	-0.975081	-6.4992	0.358239	-5.56694	0.708093	-5.28589	NA	NA	0.32952	8.075e-11	0.720164	2.59259e-08	0.478888	1.25097e-07	NA	NA	0.769944	1.64222e-08	0.97104	5.59259e-06	0.916811	1.77775e-05	NA	NA
SLC2A4RG	1.2933e-07	2.38887e-05	5.27979	Brain_Caudate_basal_ganglia	1.15186e-05	0.00244194	4.38651	Spleen	9.88304e-07	0.000248754	4.89395	NA	NA	NA	1	1	1	0	3	-0.975081	-6.4992	0.358239	-5.56694	0.763988	-6.06749	NA	NA	0.32952	8.075e-11	0.720164	2.59259e-08	0.444875	1.29927e-09	NA	NA	0.769944	1.64222e-08	0.97104	5.59259e-06	0.896551	2.98043e-07	NA	NA
SLC2A4RG	1.2933e-07	2.38887e-05	5.27979	Brain_Caudate_basal_ganglia	1.15186e-05	0.00244194	4.38651	Testis	1.54086e-05	0.00278147	4.32276	NA	NA	NA	1	1	1	0	3	-0.975081	-6.4992	0.358239	-5.56694	0.708093	-5.28589	NA	NA	0.32952	8.075e-11	0.720164	2.59259e-08	0.478888	1.25097e-07	NA	NA	0.769944	1.64222e-08	0.97104	5.59259e-06	0.91773	1.96691e-05	NA	NA
SLC2A4RG	1.2933e-07	2.38887e-05	5.27979	Brain_Caudate_basal_ganglia	1.15186e-05	0.00244194	4.38651	Thyroid	8.88149e-05	0.0082065	-3.91928	NA	NA	NA	1	1	1	0	3	-0.975081	-6.4992	0.358239	-5.56694	-0.924355	4.54008	NA	NA	0.32952	8.075e-11	0.720164	2.59259e-08	0.355301	5.62331e-06	NA	NA	0.769944	1.64222e-08	0.97104	5.59259e-06	0.872938	0.000433115	NA	NA
SLC2A4RG	1.2933e-07	2.38887e-05	5.27979	Brain_Caudate_basal_ganglia	1.15186e-05	0.00244194	4.38651	Uterus	1.54086e-05	0.00237008	4.32276	NA	NA	NA	1	1	1	0	3	-0.975081	-6.4992	0.358239	-5.56694	0.708093	-5.28589	NA	NA	0.32952	8.075e-11	0.720164	2.59259e-08	0.478888	1.25097e-07	NA	NA	0.769944	1.64222e-08	0.97104	5.59259e-06	0.914698	1.6841e-05	NA	NA
SLC2A4RG	1.2933e-07	2.38887e-05	5.27979	Brain_Caudate_basal_ganglia	1.15186e-05	0.00244194	4.38651	Vagina	8.88149e-05	0.00885135	-3.91928	NA	NA	NA	1	1	1	0	3	-0.975081	-6.4992	0.358239	-5.56694	-0.924355	4.54008	NA	NA	0.32952	8.075e-11	0.720164	2.59259e-08	0.355301	5.62331e-06	NA	NA	0.769944	1.64222e-08	0.97104	5.59259e-06	0.874659	0.000470181	NA	NA
SLC2A4RG	1.2933e-07	2.38887e-05	5.27979	Brain_Caudate_basal_ganglia	1.15186e-05	0.00244194	4.38651	Whole_Blood	8.88149e-05	0.0084931	-3.91928	NA	NA	NA	1	1	1	0	3	-0.975081	-6.4992	0.358239	-5.56694	-0.924355	4.54008	NA	NA	0.32952	8.075e-11	0.720164	2.59259e-08	0.355301	5.62331e-06	NA	NA	0.769944	1.64222e-08	0.97104	5.59259e-06	0.873006	0.000407098	NA	NA
SLC2A4RG	1.2933e-07	2.38887e-05	5.27979	Brain_Caudate_basal_ganglia	1.15186e-05	0.00244194	4.38651	smultixcan	5.5442e-07	0.000139488	4.73238	NA	NA	NA	1	1	1	0	3	-0.975081	-6.4992	0.358239	-5.56694	0.418415	-6.23344	NA	NA	0.32952	8.075e-11	0.720164	2.59259e-08	0.688806	6.12206e-12	NA	NA	0.769944	1.64222e-08	0.97104	5.59259e-06	0.952851	2.03493e-09	NA	NA
SLC2A4RG	1.2933e-07	2.38887e-05	5.27979	Brain_Cerebellar_Hemisphere	7.97158e-06	0.0020621	-4.46595	Adipose_Visceral_Omentum	8.88149e-05	0.00791451	-3.91928	NA	NA	NA	1	1	1	0	3	-0.975081	-6.4992	0.652724	6.95048	-0.924355	4.54008	NA	NA	0.32952	8.075e-11	0.513934	3.64035e-12	0.355301	5.62331e-06	NA	NA	0.769944	1.64222e-08	0.947562	1.95024e-09	0.869655	0.00044067	NA	NA
SLC2A4RG	1.2933e-07	2.38887e-05	5.27979	Brain_Cerebellar_Hemisphere	7.97158e-06	0.0020621	-4.46595	Artery_Aorta	8.88149e-05	0.00818057	-3.91928	NA	NA	NA	1	1	1	0	3	-0.975081	-6.4992	0.652724	6.95048	-0.924355	4.54008	NA	NA	0.32952	8.075e-11	0.513934	3.64035e-12	0.355301	5.62331e-06	NA	NA	0.769944	1.64222e-08	0.947562	1.95024e-09	0.873988	0.00043332	NA	NA
SLC2A4RG	1.2933e-07	2.38887e-05	5.27979	Brain_Cerebellar_Hemisphere	7.97158e-06	0.0020621	-4.46595	Artery_Coronary	3.93019e-07	9.66067e-05	5.07231	NA	NA	NA	1	1	1	0	3	-0.975081	-6.4992	0.652724	6.95048	0.613778	-6.53428	NA	NA	0.32952	8.075e-11	0.513934	3.64035e-12	0.539362	6.3918e-11	NA	NA	0.769944	1.64222e-08	0.947562	1.95024e-09	0.921887	2.15886e-08	NA	NA
SLC2A4RG	1.2933e-07	2.38887e-05	5.27979	Brain_Cerebellar_Hemisphere	7.97158e-06	0.0020621	-4.46595	Artery_Tibial	8.88149e-05	0.00809904	-3.91928	NA	NA	NA	1	1	1	0	3	-0.975081	-6.4992	0.652724	6.95048	-0.924355	4.54008	NA	NA	0.32952	8.075e-11	0.513934	3.64035e-12	0.355301	5.62331e-06	NA	NA	0.769944	1.64222e-08	0.947562	1.95024e-09	0.867639	0.000439337	NA	NA
SLC2A4RG	1.2933e-07	2.38887e-05	5.27979	Brain_Cerebellar_Hemisphere	7.97158e-06	0.0020621	-4.46595	Brain_Anterior_cingulate_cortex_BA24	8.88149e-05	0.00981541	-3.91928	NA	NA	NA	1	1	1	0	3	-0.975081	-6.4992	0.652724	6.95048	-0.924355	4.54008	NA	NA	0.32952	8.075e-11	0.513934	3.64035e-12	0.355301	5.62331e-06	NA	NA	0.769944	1.64222e-08	0.947562	1.95024e-09	0.877529	0.000517116	NA	NA
SLC2A4RG	1.2933e-07	2.38887e-05	5.27979	Brain_Cerebellar_Hemisphere	7.97158e-06	0.0020621	-4.46595	Brain_Caudate_basal_ganglia	8.88149e-05	0.00996238	-3.91928	NA	NA	NA	1	1	1	0	3	-0.975081	-6.4992	0.652724	6.95048	-0.924355	4.54008	NA	NA	0.32952	8.075e-11	0.513934	3.64035e-12	0.355301	5.62331e-06	NA	NA	0.769944	1.64222e-08	0.947562	1.95024e-09	0.882083	0.000492304	NA	NA
SLC2A4RG	1.2933e-07	2.38887e-05	5.27979	Brain_Cerebellar_Hemisphere	7.97158e-06	0.0020621	-4.46595	Brain_Cerebellar_Hemisphere	3.93019e-07	9.9697e-05	5.07231	NA	NA	NA	1	1	1	0	3	-0.975081	-6.4992	0.652724	6.95048	0.613778	-6.53428	NA	NA	0.32952	8.075e-11	0.513934	3.64035e-12	0.539362	6.3918e-11	NA	NA	0.769944	1.64222e-08	0.947562	1.95024e-09	0.925548	1.86443e-08	NA	NA
SLC2A4RG	1.2933e-07	2.38887e-05	5.27979	Brain_Cerebellar_Hemisphere	7.97158e-06	0.0020621	-4.46595	Brain_Cerebellum	1.54086e-05	0.002413	4.32276	NA	NA	NA	1	1	1	0	3	-0.975081	-6.4992	0.652724	6.95048	0.708093	-5.28589	NA	NA	0.32952	8.075e-11	0.513934	3.64035e-12	0.478888	1.25097e-07	NA	NA	0.769944	1.64222e-08	0.947562	1.95024e-09	0.906259	1.62283e-05	NA	NA
SLC2A4RG	1.2933e-07	2.38887e-05	5.27979	Brain_Cerebellar_Hemisphere	7.97158e-06	0.0020621	-4.46595	Brain_Frontal_Cortex_BA9	8.88149e-05	0.00943886	-3.91928	NA	NA	NA	1	1	1	0	3	-0.975081	-6.4992	0.652724	6.95048	-0.924355	4.54008	NA	NA	0.32952	8.075e-11	0.513934	3.64035e-12	0.355301	5.62331e-06	NA	NA	0.769944	1.64222e-08	0.947562	1.95024e-09	0.872742	0.000485667	NA	NA
SLC2A4RG	1.2933e-07	2.38887e-05	5.27979	Brain_Cerebellar_Hemisphere	7.97158e-06	0.0020621	-4.46595	Brain_Hypothalamus	3.93019e-07	0.000134704	5.07231	NA	NA	NA	1	1	1	0	3	-0.975081	-6.4992	0.652724	6.95048	0.613778	-6.53428	NA	NA	0.32952	8.075e-11	0.513934	3.64035e-12	0.539362	6.3918e-11	NA	NA	0.769944	1.64222e-08	0.947562	1.95024e-09	0.929578	2.32779e-08	NA	NA
SLC2A4RG	1.2933e-07	2.38887e-05	5.27979	Brain_Cerebellar_Hemisphere	7.97158e-06	0.0020621	-4.46595	Brain_Nucleus_accumbens_basal_ganglia	1.54086e-05	0.00274251	4.32276	NA	NA	NA	1	1	1	0	3	-0.975081	-6.4992	0.652724	6.95048	0.708093	-5.28589	NA	NA	0.32952	8.075e-11	0.513934	3.64035e-12	0.478888	1.25097e-07	NA	NA	0.769944	1.64222e-08	0.947562	1.95024e-09	0.91224	1.7921e-05	NA	NA
SLC2A4RG	1.2933e-07	2.38887e-05	5.27979	Brain_Cerebellar_Hemisphere	7.97158e-06	0.0020621	-4.46595	Cells_Cultured_fibroblasts	8.88149e-05	0.00826653	-3.91928	NA	NA	NA	1	1	1	0	3	-0.975081	-6.4992	0.652724	6.95048	-0.924355	4.54008	NA	NA	0.32952	8.075e-11	0.513934	3.64035e-12	0.355301	5.62331e-06	NA	NA	0.769944	1.64222e-08	0.947562	1.95024e-09	0.866885	0.000439112	NA	NA
SLC2A4RG	1.2933e-07	2.38887e-05	5.27979	Brain_Cerebellar_Hemisphere	7.97158e-06	0.0020621	-4.46595	Cells_EBV-transformed_lymphocytes	3.93019e-07	8.63034e-05	5.07231	NA	NA	NA	1	1	1	0	3	-0.975081	-6.4992	0.652724	6.95048	0.613778	-6.53428	NA	NA	0.32952	8.075e-11	0.513934	3.64035e-12	0.539362	6.3918e-11	NA	NA	0.769944	1.64222e-08	0.947562	1.95024e-09	0.923329	1.77138e-08	NA	NA
SLC2A4RG	1.2933e-07	2.38887e-05	5.27979	Brain_Cerebellar_Hemisphere	7.97158e-06	0.0020621	-4.46595	Colon_Sigmoid	8.88149e-05	0.00827138	-3.91928	NA	NA	NA	1	1	1	0	3	-0.975081	-6.4992	0.652724	6.95048	-0.924355	4.54008	NA	NA	0.32952	8.075e-11	0.513934	3.64035e-12	0.355301	5.62331e-06	NA	NA	0.769944	1.64222e-08	0.947562	1.95024e-09	0.877793	0.000432863	NA	NA
SLC2A4RG	1.2933e-07	2.38887e-05	5.27979	Brain_Cerebellar_Hemisphere	7.97158e-06	0.0020621	-4.46595	Heart_Left_Ventricle	8.88149e-05	0.00896869	-3.91928	NA	NA	NA	1	1	1	0	3	-0.975081	-6.4992	0.652724	6.95048	-0.924355	4.54008	NA	NA	0.32952	8.075e-11	0.513934	3.64035e-12	0.355301	5.62331e-06	NA	NA	0.769944	1.64222e-08	0.947562	1.95024e-09	0.880405	0.000482891	NA	NA
SLC2A4RG	1.2933e-07	2.38887e-05	5.27979	Brain_Cerebellar_Hemisphere	7.97158e-06	0.0020621	-4.46595	Kidney_Cortex	1.3996e-06	0.000394065	4.82506	NA	NA	NA	1	1	1	0	3	-0.975081	-6.4992	0.652724	6.95048	0.752636	-5.9834	NA	NA	0.32952	8.075e-11	0.513934	3.64035e-12	0.451669	2.18534e-09	NA	NA	0.769944	1.64222e-08	0.947562	1.95024e-09	0.900284	8.09624e-07	NA	NA
SLC2A4RG	1.2933e-07	2.38887e-05	5.27979	Brain_Cerebellar_Hemisphere	7.97158e-06	0.0020621	-4.46595	Lung	8.88149e-05	0.00764283	-3.91928	NA	NA	NA	1	1	1	0	3	-0.975081	-6.4992	0.652724	6.95048	-0.924355	4.54008	NA	NA	0.32952	8.075e-11	0.513934	3.64035e-12	0.355301	5.62331e-06	NA	NA	0.769944	1.64222e-08	0.947562	1.95024e-09	0.869956	0.00044261	NA	NA
SLC2A4RG	1.2933e-07	2.38887e-05	5.27979	Brain_Cerebellar_Hemisphere	7.97158e-06	0.0020621	-4.46595	Minor_Salivary_Gland	8.88149e-05	0.00862304	-3.91928	NA	NA	NA	1	1	1	0	3	-0.975081	-6.4992	0.652724	6.95048	-0.924355	4.54008	NA	NA	0.32952	8.075e-11	0.513934	3.64035e-12	0.355301	5.62331e-06	NA	NA	0.769944	1.64222e-08	0.947562	1.95024e-09	0.876493	0.000435295	NA	NA
SLC2A4RG	1.2933e-07	2.38887e-05	5.27979	Brain_Cerebellar_Hemisphere	7.97158e-06	0.0020621	-4.46595	Ovary	1.54086e-05	0.00227487	4.32276	NA	NA	NA	1	1	1	0	3	-0.975081	-6.4992	0.652724	6.95048	0.708093	-5.28589	NA	NA	0.32952	8.075e-11	0.513934	3.64035e-12	0.478888	1.25097e-07	NA	NA	0.769944	1.64222e-08	0.947562	1.95024e-09	0.916753	1.7002e-05	NA	NA
SLC2A4RG	1.2933e-07	2.38887e-05	5.27979	Brain_Cerebellar_Hemisphere	7.97158e-06	0.0020621	-4.46595	Pancreas	8.88149e-05	0.00925443	-3.91928	NA	NA	NA	1	1	1	0	3	-0.975081	-6.4992	0.652724	6.95048	-0.924355	4.54008	NA	NA	0.32952	8.075e-11	0.513934	3.64035e-12	0.355301	5.62331e-06	NA	NA	0.769944	1.64222e-08	0.947562	1.95024e-09	0.880021	0.000475625	NA	NA
SLC2A4RG	1.2933e-07	2.38887e-05	5.27979	Brain_Cerebellar_Hemisphere	7.97158e-06	0.0020621	-4.46595	Pituitary	1.03339e-06	0.000246849	4.88517	NA	NA	NA	1	1	1	0	3	-0.975081	-6.4992	0.652724	6.95048	0.759407	-6.06369	NA	NA	0.32952	8.075e-11	0.513934	3.64035e-12	0.447609	1.33037e-09	NA	NA	0.769944	1.64222e-08	0.947562	1.95024e-09	0.91191	3.15844e-07	NA	NA
SLC2A4RG	1.2933e-07	2.38887e-05	5.27979	Brain_Cerebellar_Hemisphere	7.97158e-06	0.0020621	-4.46595	Skin_Not_Sun_Exposed_Suprapubic	8.88149e-05	0.00825361	-3.91928	NA	NA	NA	1	1	1	0	3	-0.975081	-6.4992	0.652724	6.95048	-0.924355	4.54008	NA	NA	0.32952	8.075e-11	0.513934	3.64035e-12	0.355301	5.62331e-06	NA	NA	0.769944	1.64222e-08	0.947562	1.95024e-09	0.883538	0.000451947	NA	NA
SLC2A4RG	1.2933e-07	2.38887e-05	5.27979	Brain_Cerebellar_Hemisphere	7.97158e-06	0.0020621	-4.46595	Small_Intestine_Terminal_Ileum	1.54086e-05	0.0024063	4.32276	NA	NA	NA	1	1	1	0	3	-0.975081	-6.4992	0.652724	6.95048	0.708093	-5.28589	NA	NA	0.32952	8.075e-11	0.513934	3.64035e-12	0.478888	1.25097e-07	NA	NA	0.769944	1.64222e-08	0.947562	1.95024e-09	0.916811	1.77775e-05	NA	NA
SLC2A4RG	1.2933e-07	2.38887e-05	5.27979	Brain_Cerebellar_Hemisphere	7.97158e-06	0.0020621	-4.46595	Spleen	9.88304e-07	0.000248754	4.89395	NA	NA	NA	1	1	1	0	3	-0.975081	-6.4992	0.652724	6.95048	0.763988	-6.06749	NA	NA	0.32952	8.075e-11	0.513934	3.64035e-12	0.444875	1.29927e-09	NA	NA	0.769944	1.64222e-08	0.947562	1.95024e-09	0.896551	2.98043e-07	NA	NA
SLC2A4RG	1.2933e-07	2.38887e-05	5.27979	Brain_Cerebellar_Hemisphere	7.97158e-06	0.0020621	-4.46595	Testis	1.54086e-05	0.00278147	4.32276	NA	NA	NA	1	1	1	0	3	-0.975081	-6.4992	0.652724	6.95048	0.708093	-5.28589	NA	NA	0.32952	8.075e-11	0.513934	3.64035e-12	0.478888	1.25097e-07	NA	NA	0.769944	1.64222e-08	0.947562	1.95024e-09	0.91773	1.96691e-05	NA	NA
SLC2A4RG	1.2933e-07	2.38887e-05	5.27979	Brain_Cerebellar_Hemisphere	7.97158e-06	0.0020621	-4.46595	Thyroid	8.88149e-05	0.0082065	-3.91928	NA	NA	NA	1	1	1	0	3	-0.975081	-6.4992	0.652724	6.95048	-0.924355	4.54008	NA	NA	0.32952	8.075e-11	0.513934	3.64035e-12	0.355301	5.62331e-06	NA	NA	0.769944	1.64222e-08	0.947562	1.95024e-09	0.872938	0.000433115	NA	NA
SLC2A4RG	1.2933e-07	2.38887e-05	5.27979	Brain_Cerebellar_Hemisphere	7.97158e-06	0.0020621	-4.46595	Uterus	1.54086e-05	0.00237008	4.32276	NA	NA	NA	1	1	1	0	3	-0.975081	-6.4992	0.652724	6.95048	0.708093	-5.28589	NA	NA	0.32952	8.075e-11	0.513934	3.64035e-12	0.478888	1.25097e-07	NA	NA	0.769944	1.64222e-08	0.947562	1.95024e-09	0.914698	1.6841e-05	NA	NA
SLC2A4RG	1.2933e-07	2.38887e-05	5.27979	Brain_Cerebellar_Hemisphere	7.97158e-06	0.0020621	-4.46595	Vagina	8.88149e-05	0.00885135	-3.91928	NA	NA	NA	1	1	1	0	3	-0.975081	-6.4992	0.652724	6.95048	-0.924355	4.54008	NA	NA	0.32952	8.075e-11	0.513934	3.64035e-12	0.355301	5.62331e-06	NA	NA	0.769944	1.64222e-08	0.947562	1.95024e-09	0.874659	0.000470181	NA	NA
SLC2A4RG	1.2933e-07	2.38887e-05	5.27979	Brain_Cerebellar_Hemisphere	7.97158e-06	0.0020621	-4.46595	Whole_Blood	8.88149e-05	0.0084931	-3.91928	NA	NA	NA	1	1	1	0	3	-0.975081	-6.4992	0.652724	6.95048	-0.924355	4.54008	NA	NA	0.32952	8.075e-11	0.513934	3.64035e-12	0.355301	5.62331e-06	NA	NA	0.769944	1.64222e-08	0.947562	1.95024e-09	0.873006	0.000407098	NA	NA
SLC2A4RG	1.2933e-07	2.38887e-05	5.27979	Brain_Cerebellar_Hemisphere	7.97158e-06	0.0020621	-4.46595	smultixcan	5.5442e-07	0.000139488	4.73238	NA	NA	NA	1	1	1	0	3	-0.975081	-6.4992	0.652724	6.95048	0.418415	-6.23344	NA	NA	0.32952	8.075e-11	0.513934	3.64035e-12	0.688806	6.12206e-12	NA	NA	0.769944	1.64222e-08	0.947562	1.95024e-09	0.952851	2.03493e-09	NA	NA
SLC2A4RG	1.2933e-07	2.38887e-05	5.27979	Brain_Cerebellum	9.67242e-07	0.000330939	-4.89819	Adipose_Visceral_Omentum	8.88149e-05	0.00791451	-3.91928	NA	NA	NA	1	1	1	0	3	-0.975081	-6.4992	-0.396067	6.57155	-0.924355	4.54008	NA	NA	0.32952	8.075e-11	0.692056	4.97939e-11	0.355301	5.62331e-06	NA	NA	0.769944	1.64222e-08	0.963241	1.81914e-08	0.869655	0.00044067	NA	NA
SLC2A4RG	1.2933e-07	2.38887e-05	5.27979	Brain_Cerebellum	9.67242e-07	0.000330939	-4.89819	Artery_Aorta	8.88149e-05	0.00818057	-3.91928	NA	NA	NA	1	1	1	0	3	-0.975081	-6.4992	-0.396067	6.57155	-0.924355	4.54008	NA	NA	0.32952	8.075e-11	0.692056	4.97939e-11	0.355301	5.62331e-06	NA	NA	0.769944	1.64222e-08	0.963241	1.81914e-08	0.873988	0.00043332	NA	NA
SLC2A4RG	1.2933e-07	2.38887e-05	5.27979	Brain_Cerebellum	9.67242e-07	0.000330939	-4.89819	Artery_Coronary	3.93019e-07	9.66067e-05	5.07231	NA	NA	NA	1	1	1	0	3	-0.975081	-6.4992	-0.396067	6.57155	0.613778	-6.53428	NA	NA	0.32952	8.075e-11	0.692056	4.97939e-11	0.539362	6.3918e-11	NA	NA	0.769944	1.64222e-08	0.963241	1.81914e-08	0.921887	2.15886e-08	NA	NA
SLC2A4RG	1.2933e-07	2.38887e-05	5.27979	Brain_Cerebellum	9.67242e-07	0.000330939	-4.89819	Artery_Tibial	8.88149e-05	0.00809904	-3.91928	NA	NA	NA	1	1	1	0	3	-0.975081	-6.4992	-0.396067	6.57155	-0.924355	4.54008	NA	NA	0.32952	8.075e-11	0.692056	4.97939e-11	0.355301	5.62331e-06	NA	NA	0.769944	1.64222e-08	0.963241	1.81914e-08	0.867639	0.000439337	NA	NA
SLC2A4RG	1.2933e-07	2.38887e-05	5.27979	Brain_Cerebellum	9.67242e-07	0.000330939	-4.89819	Brain_Anterior_cingulate_cortex_BA24	8.88149e-05	0.00981541	-3.91928	NA	NA	NA	1	1	1	0	3	-0.975081	-6.4992	-0.396067	6.57155	-0.924355	4.54008	NA	NA	0.32952	8.075e-11	0.692056	4.97939e-11	0.355301	5.62331e-06	NA	NA	0.769944	1.64222e-08	0.963241	1.81914e-08	0.877529	0.000517116	NA	NA
SLC2A4RG	1.2933e-07	2.38887e-05	5.27979	Brain_Cerebellum	9.67242e-07	0.000330939	-4.89819	Brain_Caudate_basal_ganglia	8.88149e-05	0.00996238	-3.91928	NA	NA	NA	1	1	1	0	3	-0.975081	-6.4992	-0.396067	6.57155	-0.924355	4.54008	NA	NA	0.32952	8.075e-11	0.692056	4.97939e-11	0.355301	5.62331e-06	NA	NA	0.769944	1.64222e-08	0.963241	1.81914e-08	0.882083	0.000492304	NA	NA
SLC2A4RG	1.2933e-07	2.38887e-05	5.27979	Brain_Cerebellum	9.67242e-07	0.000330939	-4.89819	Brain_Cerebellar_Hemisphere	3.93019e-07	9.9697e-05	5.07231	NA	NA	NA	1	1	1	0	3	-0.975081	-6.4992	-0.396067	6.57155	0.613778	-6.53428	NA	NA	0.32952	8.075e-11	0.692056	4.97939e-11	0.539362	6.3918e-11	NA	NA	0.769944	1.64222e-08	0.963241	1.81914e-08	0.925548	1.86443e-08	NA	NA
SLC2A4RG	1.2933e-07	2.38887e-05	5.27979	Brain_Cerebellum	9.67242e-07	0.000330939	-4.89819	Brain_Cerebellum	1.54086e-05	0.002413	4.32276	NA	NA	NA	1	1	1	0	3	-0.975081	-6.4992	-0.396067	6.57155	0.708093	-5.28589	NA	NA	0.32952	8.075e-11	0.692056	4.97939e-11	0.478888	1.25097e-07	NA	NA	0.769944	1.64222e-08	0.963241	1.81914e-08	0.906259	1.62283e-05	NA	NA
SLC2A4RG	1.2933e-07	2.38887e-05	5.27979	Brain_Cerebellum	9.67242e-07	0.000330939	-4.89819	Brain_Frontal_Cortex_BA9	8.88149e-05	0.00943886	-3.91928	NA	NA	NA	1	1	1	0	3	-0.975081	-6.4992	-0.396067	6.57155	-0.924355	4.54008	NA	NA	0.32952	8.075e-11	0.692056	4.97939e-11	0.355301	5.62331e-06	NA	NA	0.769944	1.64222e-08	0.963241	1.81914e-08	0.872742	0.000485667	NA	NA
SLC2A4RG	1.2933e-07	2.38887e-05	5.27979	Brain_Cerebellum	9.67242e-07	0.000330939	-4.89819	Brain_Hypothalamus	3.93019e-07	0.000134704	5.07231	NA	NA	NA	1	1	1	0	3	-0.975081	-6.4992	-0.396067	6.57155	0.613778	-6.53428	NA	NA	0.32952	8.075e-11	0.692056	4.97939e-11	0.539362	6.3918e-11	NA	NA	0.769944	1.64222e-08	0.963241	1.81914e-08	0.929578	2.32779e-08	NA	NA
SLC2A4RG	1.2933e-07	2.38887e-05	5.27979	Brain_Cerebellum	9.67242e-07	0.000330939	-4.89819	Brain_Nucleus_accumbens_basal_ganglia	1.54086e-05	0.00274251	4.32276	NA	NA	NA	1	1	1	0	3	-0.975081	-6.4992	-0.396067	6.57155	0.708093	-5.28589	NA	NA	0.32952	8.075e-11	0.692056	4.97939e-11	0.478888	1.25097e-07	NA	NA	0.769944	1.64222e-08	0.963241	1.81914e-08	0.91224	1.7921e-05	NA	NA
SLC2A4RG	1.2933e-07	2.38887e-05	5.27979	Brain_Cerebellum	9.67242e-07	0.000330939	-4.89819	Cells_Cultured_fibroblasts	8.88149e-05	0.00826653	-3.91928	NA	NA	NA	1	1	1	0	3	-0.975081	-6.4992	-0.396067	6.57155	-0.924355	4.54008	NA	NA	0.32952	8.075e-11	0.692056	4.97939e-11	0.355301	5.62331e-06	NA	NA	0.769944	1.64222e-08	0.963241	1.81914e-08	0.866885	0.000439112	NA	NA
SLC2A4RG	1.2933e-07	2.38887e-05	5.27979	Brain_Cerebellum	9.67242e-07	0.000330939	-4.89819	Cells_EBV-transformed_lymphocytes	3.93019e-07	8.63034e-05	5.07231	NA	NA	NA	1	1	1	0	3	-0.975081	-6.4992	-0.396067	6.57155	0.613778	-6.53428	NA	NA	0.32952	8.075e-11	0.692056	4.97939e-11	0.539362	6.3918e-11	NA	NA	0.769944	1.64222e-08	0.963241	1.81914e-08	0.923329	1.77138e-08	NA	NA
SLC2A4RG	1.2933e-07	2.38887e-05	5.27979	Brain_Cerebellum	9.67242e-07	0.000330939	-4.89819	Colon_Sigmoid	8.88149e-05	0.00827138	-3.91928	NA	NA	NA	1	1	1	0	3	-0.975081	-6.4992	-0.396067	6.57155	-0.924355	4.54008	NA	NA	0.32952	8.075e-11	0.692056	4.97939e-11	0.355301	5.62331e-06	NA	NA	0.769944	1.64222e-08	0.963241	1.81914e-08	0.877793	0.000432863	NA	NA
SLC2A4RG	1.2933e-07	2.38887e-05	5.27979	Brain_Cerebellum	9.67242e-07	0.000330939	-4.89819	Heart_Left_Ventricle	8.88149e-05	0.00896869	-3.91928	NA	NA	NA	1	1	1	0	3	-0.975081	-6.4992	-0.396067	6.57155	-0.924355	4.54008	NA	NA	0.32952	8.075e-11	0.692056	4.97939e-11	0.355301	5.62331e-06	NA	NA	0.769944	1.64222e-08	0.963241	1.81914e-08	0.880405	0.000482891	NA	NA
SLC2A4RG	1.2933e-07	2.38887e-05	5.27979	Brain_Cerebellum	9.67242e-07	0.000330939	-4.89819	Kidney_Cortex	1.3996e-06	0.000394065	4.82506	NA	NA	NA	1	1	1	0	3	-0.975081	-6.4992	-0.396067	6.57155	0.752636	-5.9834	NA	NA	0.32952	8.075e-11	0.692056	4.97939e-11	0.451669	2.18534e-09	NA	NA	0.769944	1.64222e-08	0.963241	1.81914e-08	0.900284	8.09624e-07	NA	NA
SLC2A4RG	1.2933e-07	2.38887e-05	5.27979	Brain_Cerebellum	9.67242e-07	0.000330939	-4.89819	Lung	8.88149e-05	0.00764283	-3.91928	NA	NA	NA	1	1	1	0	3	-0.975081	-6.4992	-0.396067	6.57155	-0.924355	4.54008	NA	NA	0.32952	8.075e-11	0.692056	4.97939e-11	0.355301	5.62331e-06	NA	NA	0.769944	1.64222e-08	0.963241	1.81914e-08	0.869956	0.00044261	NA	NA
SLC2A4RG	1.2933e-07	2.38887e-05	5.27979	Brain_Cerebellum	9.67242e-07	0.000330939	-4.89819	Minor_Salivary_Gland	8.88149e-05	0.00862304	-3.91928	NA	NA	NA	1	1	1	0	3	-0.975081	-6.4992	-0.396067	6.57155	-0.924355	4.54008	NA	NA	0.32952	8.075e-11	0.692056	4.97939e-11	0.355301	5.62331e-06	NA	NA	0.769944	1.64222e-08	0.963241	1.81914e-08	0.876493	0.000435295	NA	NA
SLC2A4RG	1.2933e-07	2.38887e-05	5.27979	Brain_Cerebellum	9.67242e-07	0.000330939	-4.89819	Ovary	1.54086e-05	0.00227487	4.32276	NA	NA	NA	1	1	1	0	3	-0.975081	-6.4992	-0.396067	6.57155	0.708093	-5.28589	NA	NA	0.32952	8.075e-11	0.692056	4.97939e-11	0.478888	1.25097e-07	NA	NA	0.769944	1.64222e-08	0.963241	1.81914e-08	0.916753	1.7002e-05	NA	NA
SLC2A4RG	1.2933e-07	2.38887e-05	5.27979	Brain_Cerebellum	9.67242e-07	0.000330939	-4.89819	Pancreas	8.88149e-05	0.00925443	-3.91928	NA	NA	NA	1	1	1	0	3	-0.975081	-6.4992	-0.396067	6.57155	-0.924355	4.54008	NA	NA	0.32952	8.075e-11	0.692056	4.97939e-11	0.355301	5.62331e-06	NA	NA	0.769944	1.64222e-08	0.963241	1.81914e-08	0.880021	0.000475625	NA	NA
SLC2A4RG	1.2933e-07	2.38887e-05	5.27979	Brain_Cerebellum	9.67242e-07	0.000330939	-4.89819	Pituitary	1.03339e-06	0.000246849	4.88517	NA	NA	NA	1	1	1	0	3	-0.975081	-6.4992	-0.396067	6.57155	0.759407	-6.06369	NA	NA	0.32952	8.075e-11	0.692056	4.97939e-11	0.447609	1.33037e-09	NA	NA	0.769944	1.64222e-08	0.963241	1.81914e-08	0.91191	3.15844e-07	NA	NA
SLC2A4RG	1.2933e-07	2.38887e-05	5.27979	Brain_Cerebellum	9.67242e-07	0.000330939	-4.89819	Skin_Not_Sun_Exposed_Suprapubic	8.88149e-05	0.00825361	-3.91928	NA	NA	NA	1	1	1	0	3	-0.975081	-6.4992	-0.396067	6.57155	-0.924355	4.54008	NA	NA	0.32952	8.075e-11	0.692056	4.97939e-11	0.355301	5.62331e-06	NA	NA	0.769944	1.64222e-08	0.963241	1.81914e-08	0.883538	0.000451947	NA	NA
SLC2A4RG	1.2933e-07	2.38887e-05	5.27979	Brain_Cerebellum	9.67242e-07	0.000330939	-4.89819	Small_Intestine_Terminal_Ileum	1.54086e-05	0.0024063	4.32276	NA	NA	NA	1	1	1	0	3	-0.975081	-6.4992	-0.396067	6.57155	0.708093	-5.28589	NA	NA	0.32952	8.075e-11	0.692056	4.97939e-11	0.478888	1.25097e-07	NA	NA	0.769944	1.64222e-08	0.963241	1.81914e-08	0.916811	1.77775e-05	NA	NA
SLC2A4RG	1.2933e-07	2.38887e-05	5.27979	Brain_Cerebellum	9.67242e-07	0.000330939	-4.89819	Spleen	9.88304e-07	0.000248754	4.89395	NA	NA	NA	1	1	1	0	3	-0.975081	-6.4992	-0.396067	6.57155	0.763988	-6.06749	NA	NA	0.32952	8.075e-11	0.692056	4.97939e-11	0.444875	1.29927e-09	NA	NA	0.769944	1.64222e-08	0.963241	1.81914e-08	0.896551	2.98043e-07	NA	NA
SLC2A4RG	1.2933e-07	2.38887e-05	5.27979	Brain_Cerebellum	9.67242e-07	0.000330939	-4.89819	Testis	1.54086e-05	0.00278147	4.32276	NA	NA	NA	1	1	1	0	3	-0.975081	-6.4992	-0.396067	6.57155	0.708093	-5.28589	NA	NA	0.32952	8.075e-11	0.692056	4.97939e-11	0.478888	1.25097e-07	NA	NA	0.769944	1.64222e-08	0.963241	1.81914e-08	0.91773	1.96691e-05	NA	NA
SLC2A4RG	1.2933e-07	2.38887e-05	5.27979	Brain_Cerebellum	9.67242e-07	0.000330939	-4.89819	Thyroid	8.88149e-05	0.0082065	-3.91928	NA	NA	NA	1	1	1	0	3	-0.975081	-6.4992	-0.396067	6.57155	-0.924355	4.54008	NA	NA	0.32952	8.075e-11	0.692056	4.97939e-11	0.355301	5.62331e-06	NA	NA	0.769944	1.64222e-08	0.963241	1.81914e-08	0.872938	0.000433115	NA	NA
SLC2A4RG	1.2933e-07	2.38887e-05	5.27979	Brain_Cerebellum	9.67242e-07	0.000330939	-4.89819	Uterus	1.54086e-05	0.00237008	4.32276	NA	NA	NA	1	1	1	0	3	-0.975081	-6.4992	-0.396067	6.57155	0.708093	-5.28589	NA	NA	0.32952	8.075e-11	0.692056	4.97939e-11	0.478888	1.25097e-07	NA	NA	0.769944	1.64222e-08	0.963241	1.81914e-08	0.914698	1.6841e-05	NA	NA
SLC2A4RG	1.2933e-07	2.38887e-05	5.27979	Brain_Cerebellum	9.67242e-07	0.000330939	-4.89819	Vagina	8.88149e-05	0.00885135	-3.91928	NA	NA	NA	1	1	1	0	3	-0.975081	-6.4992	-0.396067	6.57155	-0.924355	4.54008	NA	NA	0.32952	8.075e-11	0.692056	4.97939e-11	0.355301	5.62331e-06	NA	NA	0.769944	1.64222e-08	0.963241	1.81914e-08	0.874659	0.000470181	NA	NA
SLC2A4RG	1.2933e-07	2.38887e-05	5.27979	Brain_Cerebellum	9.67242e-07	0.000330939	-4.89819	Whole_Blood	8.88149e-05	0.0084931	-3.91928	NA	NA	NA	1	1	1	0	3	-0.975081	-6.4992	-0.396067	6.57155	-0.924355	4.54008	NA	NA	0.32952	8.075e-11	0.692056	4.97939e-11	0.355301	5.62331e-06	NA	NA	0.769944	1.64222e-08	0.963241	1.81914e-08	0.873006	0.000407098	NA	NA
SLC2A4RG	1.2933e-07	2.38887e-05	5.27979	Brain_Cerebellum	9.67242e-07	0.000330939	-4.89819	smultixcan	5.5442e-07	0.000139488	4.73238	NA	NA	NA	1	1	1	0	3	-0.975081	-6.4992	-0.396067	6.57155	0.418415	-6.23344	NA	NA	0.32952	8.075e-11	0.692056	4.97939e-11	0.688806	6.12206e-12	NA	NA	0.769944	1.64222e-08	0.963241	1.81914e-08	0.952851	2.03493e-09	NA	NA
SLC2A4RG	1.2933e-07	2.38887e-05	5.27979	Brain_Hippocampus	9.67242e-07	0.000381715	4.89819	Adipose_Visceral_Omentum	8.88149e-05	0.00791451	-3.91928	NA	NA	NA	1	1	1	0	3	-0.975081	-6.4992	0.214092	-6.57155	-0.924355	4.54008	NA	NA	0.32952	8.075e-11	0.830475	4.97939e-11	0.355301	5.62331e-06	NA	NA	0.769944	1.64222e-08	0.98492	2.19304e-08	0.869655	0.00044067	NA	NA
SLC2A4RG	1.2933e-07	2.38887e-05	5.27979	Brain_Hippocampus	9.67242e-07	0.000381715	4.89819	Artery_Aorta	8.88149e-05	0.00818057	-3.91928	NA	NA	NA	1	1	1	0	3	-0.975081	-6.4992	0.214092	-6.57155	-0.924355	4.54008	NA	NA	0.32952	8.075e-11	0.830475	4.97939e-11	0.355301	5.62331e-06	NA	NA	0.769944	1.64222e-08	0.98492	2.19304e-08	0.873988	0.00043332	NA	NA
SLC2A4RG	1.2933e-07	2.38887e-05	5.27979	Brain_Hippocampus	9.67242e-07	0.000381715	4.89819	Artery_Coronary	3.93019e-07	9.66067e-05	5.07231	NA	NA	NA	1	1	1	0	3	-0.975081	-6.4992	0.214092	-6.57155	0.613778	-6.53428	NA	NA	0.32952	8.075e-11	0.830475	4.97939e-11	0.539362	6.3918e-11	NA	NA	0.769944	1.64222e-08	0.98492	2.19304e-08	0.921887	2.15886e-08	NA	NA
SLC2A4RG	1.2933e-07	2.38887e-05	5.27979	Brain_Hippocampus	9.67242e-07	0.000381715	4.89819	Artery_Tibial	8.88149e-05	0.00809904	-3.91928	NA	NA	NA	1	1	1	0	3	-0.975081	-6.4992	0.214092	-6.57155	-0.924355	4.54008	NA	NA	0.32952	8.075e-11	0.830475	4.97939e-11	0.355301	5.62331e-06	NA	NA	0.769944	1.64222e-08	0.98492	2.19304e-08	0.867639	0.000439337	NA	NA
SLC2A4RG	1.2933e-07	2.38887e-05	5.27979	Brain_Hippocampus	9.67242e-07	0.000381715	4.89819	Brain_Anterior_cingulate_cortex_BA24	8.88149e-05	0.00981541	-3.91928	NA	NA	NA	1	1	1	0	3	-0.975081	-6.4992	0.214092	-6.57155	-0.924355	4.54008	NA	NA	0.32952	8.075e-11	0.830475	4.97939e-11	0.355301	5.62331e-06	NA	NA	0.769944	1.64222e-08	0.98492	2.19304e-08	0.877529	0.000517116	NA	NA
SLC2A4RG	1.2933e-07	2.38887e-05	5.27979	Brain_Hippocampus	9.67242e-07	0.000381715	4.89819	Brain_Caudate_basal_ganglia	8.88149e-05	0.00996238	-3.91928	NA	NA	NA	1	1	1	0	3	-0.975081	-6.4992	0.214092	-6.57155	-0.924355	4.54008	NA	NA	0.32952	8.075e-11	0.830475	4.97939e-11	0.355301	5.62331e-06	NA	NA	0.769944	1.64222e-08	0.98492	2.19304e-08	0.882083	0.000492304	NA	NA
SLC2A4RG	1.2933e-07	2.38887e-05	5.27979	Brain_Hippocampus	9.67242e-07	0.000381715	4.89819	Brain_Cerebellar_Hemisphere	3.93019e-07	9.9697e-05	5.07231	NA	NA	NA	1	1	1	0	3	-0.975081	-6.4992	0.214092	-6.57155	0.613778	-6.53428	NA	NA	0.32952	8.075e-11	0.830475	4.97939e-11	0.539362	6.3918e-11	NA	NA	0.769944	1.64222e-08	0.98492	2.19304e-08	0.925548	1.86443e-08	NA	NA
SLC2A4RG	1.2933e-07	2.38887e-05	5.27979	Brain_Hippocampus	9.67242e-07	0.000381715	4.89819	Brain_Cerebellum	1.54086e-05	0.002413	4.32276	NA	NA	NA	1	1	1	0	3	-0.975081	-6.4992	0.214092	-6.57155	0.708093	-5.28589	NA	NA	0.32952	8.075e-11	0.830475	4.97939e-11	0.478888	1.25097e-07	NA	NA	0.769944	1.64222e-08	0.98492	2.19304e-08	0.906259	1.62283e-05	NA	NA
SLC2A4RG	1.2933e-07	2.38887e-05	5.27979	Brain_Hippocampus	9.67242e-07	0.000381715	4.89819	Brain_Frontal_Cortex_BA9	8.88149e-05	0.00943886	-3.91928	NA	NA	NA	1	1	1	0	3	-0.975081	-6.4992	0.214092	-6.57155	-0.924355	4.54008	NA	NA	0.32952	8.075e-11	0.830475	4.97939e-11	0.355301	5.62331e-06	NA	NA	0.769944	1.64222e-08	0.98492	2.19304e-08	0.872742	0.000485667	NA	NA
SLC2A4RG	1.2933e-07	2.38887e-05	5.27979	Brain_Hippocampus	9.67242e-07	0.000381715	4.89819	Brain_Hypothalamus	3.93019e-07	0.000134704	5.07231	NA	NA	NA	1	1	1	0	3	-0.975081	-6.4992	0.214092	-6.57155	0.613778	-6.53428	NA	NA	0.32952	8.075e-11	0.830475	4.97939e-11	0.539362	6.3918e-11	NA	NA	0.769944	1.64222e-08	0.98492	2.19304e-08	0.929578	2.32779e-08	NA	NA
SLC2A4RG	1.2933e-07	2.38887e-05	5.27979	Brain_Hippocampus	9.67242e-07	0.000381715	4.89819	Brain_Nucleus_accumbens_basal_ganglia	1.54086e-05	0.00274251	4.32276	NA	NA	NA	1	1	1	0	3	-0.975081	-6.4992	0.214092	-6.57155	0.708093	-5.28589	NA	NA	0.32952	8.075e-11	0.830475	4.97939e-11	0.478888	1.25097e-07	NA	NA	0.769944	1.64222e-08	0.98492	2.19304e-08	0.91224	1.7921e-05	NA	NA
SLC2A4RG	1.2933e-07	2.38887e-05	5.27979	Brain_Hippocampus	9.67242e-07	0.000381715	4.89819	Cells_Cultured_fibroblasts	8.88149e-05	0.00826653	-3.91928	NA	NA	NA	1	1	1	0	3	-0.975081	-6.4992	0.214092	-6.57155	-0.924355	4.54008	NA	NA	0.32952	8.075e-11	0.830475	4.97939e-11	0.355301	5.62331e-06	NA	NA	0.769944	1.64222e-08	0.98492	2.19304e-08	0.866885	0.000439112	NA	NA
SLC2A4RG	1.2933e-07	2.38887e-05	5.27979	Brain_Hippocampus	9.67242e-07	0.000381715	4.89819	Cells_EBV-transformed_lymphocytes	3.93019e-07	8.63034e-05	5.07231	NA	NA	NA	1	1	1	0	3	-0.975081	-6.4992	0.214092	-6.57155	0.613778	-6.53428	NA	NA	0.32952	8.075e-11	0.830475	4.97939e-11	0.539362	6.3918e-11	NA	NA	0.769944	1.64222e-08	0.98492	2.19304e-08	0.923329	1.77138e-08	NA	NA
SLC2A4RG	1.2933e-07	2.38887e-05	5.27979	Brain_Hippocampus	9.67242e-07	0.000381715	4.89819	Colon_Sigmoid	8.88149e-05	0.00827138	-3.91928	NA	NA	NA	1	1	1	0	3	-0.975081	-6.4992	0.214092	-6.57155	-0.924355	4.54008	NA	NA	0.32952	8.075e-11	0.830475	4.97939e-11	0.355301	5.62331e-06	NA	NA	0.769944	1.64222e-08	0.98492	2.19304e-08	0.877793	0.000432863	NA	NA
SLC2A4RG	1.2933e-07	2.38887e-05	5.27979	Brain_Hippocampus	9.67242e-07	0.000381715	4.89819	Heart_Left_Ventricle	8.88149e-05	0.00896869	-3.91928	NA	NA	NA	1	1	1	0	3	-0.975081	-6.4992	0.214092	-6.57155	-0.924355	4.54008	NA	NA	0.32952	8.075e-11	0.830475	4.97939e-11	0.355301	5.62331e-06	NA	NA	0.769944	1.64222e-08	0.98492	2.19304e-08	0.880405	0.000482891	NA	NA
SLC2A4RG	1.2933e-07	2.38887e-05	5.27979	Brain_Hippocampus	9.67242e-07	0.000381715	4.89819	Kidney_Cortex	1.3996e-06	0.000394065	4.82506	NA	NA	NA	1	1	1	0	3	-0.975081	-6.4992	0.214092	-6.57155	0.752636	-5.9834	NA	NA	0.32952	8.075e-11	0.830475	4.97939e-11	0.451669	2.18534e-09	NA	NA	0.769944	1.64222e-08	0.98492	2.19304e-08	0.900284	8.09624e-07	NA	NA
SLC2A4RG	1.2933e-07	2.38887e-05	5.27979	Brain_Hippocampus	9.67242e-07	0.000381715	4.89819	Lung	8.88149e-05	0.00764283	-3.91928	NA	NA	NA	1	1	1	0	3	-0.975081	-6.4992	0.214092	-6.57155	-0.924355	4.54008	NA	NA	0.32952	8.075e-11	0.830475	4.97939e-11	0.355301	5.62331e-06	NA	NA	0.769944	1.64222e-08	0.98492	2.19304e-08	0.869956	0.00044261	NA	NA
SLC2A4RG	1.2933e-07	2.38887e-05	5.27979	Brain_Hippocampus	9.67242e-07	0.000381715	4.89819	Minor_Salivary_Gland	8.88149e-05	0.00862304	-3.91928	NA	NA	NA	1	1	1	0	3	-0.975081	-6.4992	0.214092	-6.57155	-0.924355	4.54008	NA	NA	0.32952	8.075e-11	0.830475	4.97939e-11	0.355301	5.62331e-06	NA	NA	0.769944	1.64222e-08	0.98492	2.19304e-08	0.876493	0.000435295	NA	NA
SLC2A4RG	1.2933e-07	2.38887e-05	5.27979	Brain_Hippocampus	9.67242e-07	0.000381715	4.89819	Ovary	1.54086e-05	0.00227487	4.32276	NA	NA	NA	1	1	1	0	3	-0.975081	-6.4992	0.214092	-6.57155	0.708093	-5.28589	NA	NA	0.32952	8.075e-11	0.830475	4.97939e-11	0.478888	1.25097e-07	NA	NA	0.769944	1.64222e-08	0.98492	2.19304e-08	0.916753	1.7002e-05	NA	NA
SLC2A4RG	1.2933e-07	2.38887e-05	5.27979	Brain_Hippocampus	9.67242e-07	0.000381715	4.89819	Pancreas	8.88149e-05	0.00925443	-3.91928	NA	NA	NA	1	1	1	0	3	-0.975081	-6.4992	0.214092	-6.57155	-0.924355	4.54008	NA	NA	0.32952	8.075e-11	0.830475	4.97939e-11	0.355301	5.62331e-06	NA	NA	0.769944	1.64222e-08	0.98492	2.19304e-08	0.880021	0.000475625	NA	NA
SLC2A4RG	1.2933e-07	2.38887e-05	5.27979	Brain_Hippocampus	9.67242e-07	0.000381715	4.89819	Pituitary	1.03339e-06	0.000246849	4.88517	NA	NA	NA	1	1	1	0	3	-0.975081	-6.4992	0.214092	-6.57155	0.759407	-6.06369	NA	NA	0.32952	8.075e-11	0.830475	4.97939e-11	0.447609	1.33037e-09	NA	NA	0.769944	1.64222e-08	0.98492	2.19304e-08	0.91191	3.15844e-07	NA	NA
SLC2A4RG	1.2933e-07	2.38887e-05	5.27979	Brain_Hippocampus	9.67242e-07	0.000381715	4.89819	Skin_Not_Sun_Exposed_Suprapubic	8.88149e-05	0.00825361	-3.91928	NA	NA	NA	1	1	1	0	3	-0.975081	-6.4992	0.214092	-6.57155	-0.924355	4.54008	NA	NA	0.32952	8.075e-11	0.830475	4.97939e-11	0.355301	5.62331e-06	NA	NA	0.769944	1.64222e-08	0.98492	2.19304e-08	0.883538	0.000451947	NA	NA
SLC2A4RG	1.2933e-07	2.38887e-05	5.27979	Brain_Hippocampus	9.67242e-07	0.000381715	4.89819	Small_Intestine_Terminal_Ileum	1.54086e-05	0.0024063	4.32276	NA	NA	NA	1	1	1	0	3	-0.975081	-6.4992	0.214092	-6.57155	0.708093	-5.28589	NA	NA	0.32952	8.075e-11	0.830475	4.97939e-11	0.478888	1.25097e-07	NA	NA	0.769944	1.64222e-08	0.98492	2.19304e-08	0.916811	1.77775e-05	NA	NA
SLC2A4RG	1.2933e-07	2.38887e-05	5.27979	Brain_Hippocampus	9.67242e-07	0.000381715	4.89819	Spleen	9.88304e-07	0.000248754	4.89395	NA	NA	NA	1	1	1	0	3	-0.975081	-6.4992	0.214092	-6.57155	0.763988	-6.06749	NA	NA	0.32952	8.075e-11	0.830475	4.97939e-11	0.444875	1.29927e-09	NA	NA	0.769944	1.64222e-08	0.98492	2.19304e-08	0.896551	2.98043e-07	NA	NA
SLC2A4RG	1.2933e-07	2.38887e-05	5.27979	Brain_Hippocampus	9.67242e-07	0.000381715	4.89819	Testis	1.54086e-05	0.00278147	4.32276	NA	NA	NA	1	1	1	0	3	-0.975081	-6.4992	0.214092	-6.57155	0.708093	-5.28589	NA	NA	0.32952	8.075e-11	0.830475	4.97939e-11	0.478888	1.25097e-07	NA	NA	0.769944	1.64222e-08	0.98492	2.19304e-08	0.91773	1.96691e-05	NA	NA
SLC2A4RG	1.2933e-07	2.38887e-05	5.27979	Brain_Hippocampus	9.67242e-07	0.000381715	4.89819	Thyroid	8.88149e-05	0.0082065	-3.91928	NA	NA	NA	1	1	1	0	3	-0.975081	-6.4992	0.214092	-6.57155	-0.924355	4.54008	NA	NA	0.32952	8.075e-11	0.830475	4.97939e-11	0.355301	5.62331e-06	NA	NA	0.769944	1.64222e-08	0.98492	2.19304e-08	0.872938	0.000433115	NA	NA
SLC2A4RG	1.2933e-07	2.38887e-05	5.27979	Brain_Hippocampus	9.67242e-07	0.000381715	4.89819	Uterus	1.54086e-05	0.00237008	4.32276	NA	NA	NA	1	1	1	0	3	-0.975081	-6.4992	0.214092	-6.57155	0.708093	-5.28589	NA	NA	0.32952	8.075e-11	0.830475	4.97939e-11	0.478888	1.25097e-07	NA	NA	0.769944	1.64222e-08	0.98492	2.19304e-08	0.914698	1.6841e-05	NA	NA
SLC2A4RG	1.2933e-07	2.38887e-05	5.27979	Brain_Hippocampus	9.67242e-07	0.000381715	4.89819	Vagina	8.88149e-05	0.00885135	-3.91928	NA	NA	NA	1	1	1	0	3	-0.975081	-6.4992	0.214092	-6.57155	-0.924355	4.54008	NA	NA	0.32952	8.075e-11	0.830475	4.97939e-11	0.355301	5.62331e-06	NA	NA	0.769944	1.64222e-08	0.98492	2.19304e-08	0.874659	0.000470181	NA	NA
SLC2A4RG	1.2933e-07	2.38887e-05	5.27979	Brain_Hippocampus	9.67242e-07	0.000381715	4.89819	Whole_Blood	8.88149e-05	0.0084931	-3.91928	NA	NA	NA	1	1	1	0	3	-0.975081	-6.4992	0.214092	-6.57155	-0.924355	4.54008	NA	NA	0.32952	8.075e-11	0.830475	4.97939e-11	0.355301	5.62331e-06	NA	NA	0.769944	1.64222e-08	0.98492	2.19304e-08	0.873006	0.000407098	NA	NA
SLC2A4RG	1.2933e-07	2.38887e-05	5.27979	Brain_Hippocampus	9.67242e-07	0.000381715	4.89819	smultixcan	5.5442e-07	0.000139488	4.73238	NA	NA	NA	1	1	1	0	3	-0.975081	-6.4992	0.214092	-6.57155	0.418415	-6.23344	NA	NA	0.32952	8.075e-11	0.830475	4.97939e-11	0.688806	6.12206e-12	NA	NA	0.769944	1.64222e-08	0.98492	2.19304e-08	0.952851	2.03493e-09	NA	NA
SLC2A4RG	1.2933e-07	2.38887e-05	5.27979	Brain_Putamen_basal_ganglia	9.67242e-07	0.000248273	4.89819	Adipose_Visceral_Omentum	8.88149e-05	0.00791451	-3.91928	NA	NA	NA	1	1	1	0	3	-0.975081	-6.4992	0.277378	-6.57155	-0.924355	4.54008	NA	NA	0.32952	8.075e-11	0.78149	4.97939e-11	0.355301	5.62331e-06	NA	NA	0.769944	1.64222e-08	0.978532	1.61664e-08	0.869655	0.00044067	NA	NA
SLC2A4RG	1.2933e-07	2.38887e-05	5.27979	Brain_Putamen_basal_ganglia	9.67242e-07	0.000248273	4.89819	Artery_Aorta	8.88149e-05	0.00818057	-3.91928	NA	NA	NA	1	1	1	0	3	-0.975081	-6.4992	0.277378	-6.57155	-0.924355	4.54008	NA	NA	0.32952	8.075e-11	0.78149	4.97939e-11	0.355301	5.62331e-06	NA	NA	0.769944	1.64222e-08	0.978532	1.61664e-08	0.873988	0.00043332	NA	NA
SLC2A4RG	1.2933e-07	2.38887e-05	5.27979	Brain_Putamen_basal_ganglia	9.67242e-07	0.000248273	4.89819	Artery_Coronary	3.93019e-07	9.66067e-05	5.07231	NA	NA	NA	1	1	1	0	3	-0.975081	-6.4992	0.277378	-6.57155	0.613778	-6.53428	NA	NA	0.32952	8.075e-11	0.78149	4.97939e-11	0.539362	6.3918e-11	NA	NA	0.769944	1.64222e-08	0.978532	1.61664e-08	0.921887	2.15886e-08	NA	NA
SLC2A4RG	1.2933e-07	2.38887e-05	5.27979	Brain_Putamen_basal_ganglia	9.67242e-07	0.000248273	4.89819	Artery_Tibial	8.88149e-05	0.00809904	-3.91928	NA	NA	NA	1	1	1	0	3	-0.975081	-6.4992	0.277378	-6.57155	-0.924355	4.54008	NA	NA	0.32952	8.075e-11	0.78149	4.97939e-11	0.355301	5.62331e-06	NA	NA	0.769944	1.64222e-08	0.978532	1.61664e-08	0.867639	0.000439337	NA	NA
SLC2A4RG	1.2933e-07	2.38887e-05	5.27979	Brain_Putamen_basal_ganglia	9.67242e-07	0.000248273	4.89819	Brain_Anterior_cingulate_cortex_BA24	8.88149e-05	0.00981541	-3.91928	NA	NA	NA	1	1	1	0	3	-0.975081	-6.4992	0.277378	-6.57155	-0.924355	4.54008	NA	NA	0.32952	8.075e-11	0.78149	4.97939e-11	0.355301	5.62331e-06	NA	NA	0.769944	1.64222e-08	0.978532	1.61664e-08	0.877529	0.000517116	NA	NA
SLC2A4RG	1.2933e-07	2.38887e-05	5.27979	Brain_Putamen_basal_ganglia	9.67242e-07	0.000248273	4.89819	Brain_Caudate_basal_ganglia	8.88149e-05	0.00996238	-3.91928	NA	NA	NA	1	1	1	0	3	-0.975081	-6.4992	0.277378	-6.57155	-0.924355	4.54008	NA	NA	0.32952	8.075e-11	0.78149	4.97939e-11	0.355301	5.62331e-06	NA	NA	0.769944	1.64222e-08	0.978532	1.61664e-08	0.882083	0.000492304	NA	NA
SLC2A4RG	1.2933e-07	2.38887e-05	5.27979	Brain_Putamen_basal_ganglia	9.67242e-07	0.000248273	4.89819	Brain_Cerebellar_Hemisphere	3.93019e-07	9.9697e-05	5.07231	NA	NA	NA	1	1	1	0	3	-0.975081	-6.4992	0.277378	-6.57155	0.613778	-6.53428	NA	NA	0.32952	8.075e-11	0.78149	4.97939e-11	0.539362	6.3918e-11	NA	NA	0.769944	1.64222e-08	0.978532	1.61664e-08	0.925548	1.86443e-08	NA	NA
SLC2A4RG	1.2933e-07	2.38887e-05	5.27979	Brain_Putamen_basal_ganglia	9.67242e-07	0.000248273	4.89819	Brain_Cerebellum	1.54086e-05	0.002413	4.32276	NA	NA	NA	1	1	1	0	3	-0.975081	-6.4992	0.277378	-6.57155	0.708093	-5.28589	NA	NA	0.32952	8.075e-11	0.78149	4.97939e-11	0.478888	1.25097e-07	NA	NA	0.769944	1.64222e-08	0.978532	1.61664e-08	0.906259	1.62283e-05	NA	NA
SLC2A4RG	1.2933e-07	2.38887e-05	5.27979	Brain_Putamen_basal_ganglia	9.67242e-07	0.000248273	4.89819	Brain_Frontal_Cortex_BA9	8.88149e-05	0.00943886	-3.91928	NA	NA	NA	1	1	1	0	3	-0.975081	-6.4992	0.277378	-6.57155	-0.924355	4.54008	NA	NA	0.32952	8.075e-11	0.78149	4.97939e-11	0.355301	5.62331e-06	NA	NA	0.769944	1.64222e-08	0.978532	1.61664e-08	0.872742	0.000485667	NA	NA
SLC2A4RG	1.2933e-07	2.38887e-05	5.27979	Brain_Putamen_basal_ganglia	9.67242e-07	0.000248273	4.89819	Brain_Hypothalamus	3.93019e-07	0.000134704	5.07231	NA	NA	NA	1	1	1	0	3	-0.975081	-6.4992	0.277378	-6.57155	0.613778	-6.53428	NA	NA	0.32952	8.075e-11	0.78149	4.97939e-11	0.539362	6.3918e-11	NA	NA	0.769944	1.64222e-08	0.978532	1.61664e-08	0.929578	2.32779e-08	NA	NA
SLC2A4RG	1.2933e-07	2.38887e-05	5.27979	Brain_Putamen_basal_ganglia	9.67242e-07	0.000248273	4.89819	Brain_Nucleus_accumbens_basal_ganglia	1.54086e-05	0.00274251	4.32276	NA	NA	NA	1	1	1	0	3	-0.975081	-6.4992	0.277378	-6.57155	0.708093	-5.28589	NA	NA	0.32952	8.075e-11	0.78149	4.97939e-11	0.478888	1.25097e-07	NA	NA	0.769944	1.64222e-08	0.978532	1.61664e-08	0.91224	1.7921e-05	NA	NA
SLC2A4RG	1.2933e-07	2.38887e-05	5.27979	Brain_Putamen_basal_ganglia	9.67242e-07	0.000248273	4.89819	Cells_Cultured_fibroblasts	8.88149e-05	0.00826653	-3.91928	NA	NA	NA	1	1	1	0	3	-0.975081	-6.4992	0.277378	-6.57155	-0.924355	4.54008	NA	NA	0.32952	8.075e-11	0.78149	4.97939e-11	0.355301	5.62331e-06	NA	NA	0.769944	1.64222e-08	0.978532	1.61664e-08	0.866885	0.000439112	NA	NA
SLC2A4RG	1.2933e-07	2.38887e-05	5.27979	Brain_Putamen_basal_ganglia	9.67242e-07	0.000248273	4.89819	Cells_EBV-transformed_lymphocytes	3.93019e-07	8.63034e-05	5.07231	NA	NA	NA	1	1	1	0	3	-0.975081	-6.4992	0.277378	-6.57155	0.613778	-6.53428	NA	NA	0.32952	8.075e-11	0.78149	4.97939e-11	0.539362	6.3918e-11	NA	NA	0.769944	1.64222e-08	0.978532	1.61664e-08	0.923329	1.77138e-08	NA	NA
SLC2A4RG	1.2933e-07	2.38887e-05	5.27979	Brain_Putamen_basal_ganglia	9.67242e-07	0.000248273	4.89819	Colon_Sigmoid	8.88149e-05	0.00827138	-3.91928	NA	NA	NA	1	1	1	0	3	-0.975081	-6.4992	0.277378	-6.57155	-0.924355	4.54008	NA	NA	0.32952	8.075e-11	0.78149	4.97939e-11	0.355301	5.62331e-06	NA	NA	0.769944	1.64222e-08	0.978532	1.61664e-08	0.877793	0.000432863	NA	NA
SLC2A4RG	1.2933e-07	2.38887e-05	5.27979	Brain_Putamen_basal_ganglia	9.67242e-07	0.000248273	4.89819	Heart_Left_Ventricle	8.88149e-05	0.00896869	-3.91928	NA	NA	NA	1	1	1	0	3	-0.975081	-6.4992	0.277378	-6.57155	-0.924355	4.54008	NA	NA	0.32952	8.075e-11	0.78149	4.97939e-11	0.355301	5.62331e-06	NA	NA	0.769944	1.64222e-08	0.978532	1.61664e-08	0.880405	0.000482891	NA	NA
SLC2A4RG	1.2933e-07	2.38887e-05	5.27979	Brain_Putamen_basal_ganglia	9.67242e-07	0.000248273	4.89819	Kidney_Cortex	1.3996e-06	0.000394065	4.82506	NA	NA	NA	1	1	1	0	3	-0.975081	-6.4992	0.277378	-6.57155	0.752636	-5.9834	NA	NA	0.32952	8.075e-11	0.78149	4.97939e-11	0.451669	2.18534e-09	NA	NA	0.769944	1.64222e-08	0.978532	1.61664e-08	0.900284	8.09624e-07	NA	NA
SLC2A4RG	1.2933e-07	2.38887e-05	5.27979	Brain_Putamen_basal_ganglia	9.67242e-07	0.000248273	4.89819	Lung	8.88149e-05	0.00764283	-3.91928	NA	NA	NA	1	1	1	0	3	-0.975081	-6.4992	0.277378	-6.57155	-0.924355	4.54008	NA	NA	0.32952	8.075e-11	0.78149	4.97939e-11	0.355301	5.62331e-06	NA	NA	0.769944	1.64222e-08	0.978532	1.61664e-08	0.869956	0.00044261	NA	NA
SLC2A4RG	1.2933e-07	2.38887e-05	5.27979	Brain_Putamen_basal_ganglia	9.67242e-07	0.000248273	4.89819	Minor_Salivary_Gland	8.88149e-05	0.00862304	-3.91928	NA	NA	NA	1	1	1	0	3	-0.975081	-6.4992	0.277378	-6.57155	-0.924355	4.54008	NA	NA	0.32952	8.075e-11	0.78149	4.97939e-11	0.355301	5.62331e-06	NA	NA	0.769944	1.64222e-08	0.978532	1.61664e-08	0.876493	0.000435295	NA	NA
SLC2A4RG	1.2933e-07	2.38887e-05	5.27979	Brain_Putamen_basal_ganglia	9.67242e-07	0.000248273	4.89819	Ovary	1.54086e-05	0.00227487	4.32276	NA	NA	NA	1	1	1	0	3	-0.975081	-6.4992	0.277378	-6.57155	0.708093	-5.28589	NA	NA	0.32952	8.075e-11	0.78149	4.97939e-11	0.478888	1.25097e-07	NA	NA	0.769944	1.64222e-08	0.978532	1.61664e-08	0.916753	1.7002e-05	NA	NA
SLC2A4RG	1.2933e-07	2.38887e-05	5.27979	Brain_Putamen_basal_ganglia	9.67242e-07	0.000248273	4.89819	Pancreas	8.88149e-05	0.00925443	-3.91928	NA	NA	NA	1	1	1	0	3	-0.975081	-6.4992	0.277378	-6.57155	-0.924355	4.54008	NA	NA	0.32952	8.075e-11	0.78149	4.97939e-11	0.355301	5.62331e-06	NA	NA	0.769944	1.64222e-08	0.978532	1.61664e-08	0.880021	0.000475625	NA	NA
SLC2A4RG	1.2933e-07	2.38887e-05	5.27979	Brain_Putamen_basal_ganglia	9.67242e-07	0.000248273	4.89819	Pituitary	1.03339e-06	0.000246849	4.88517	NA	NA	NA	1	1	1	0	3	-0.975081	-6.4992	0.277378	-6.57155	0.759407	-6.06369	NA	NA	0.32952	8.075e-11	0.78149	4.97939e-11	0.447609	1.33037e-09	NA	NA	0.769944	1.64222e-08	0.978532	1.61664e-08	0.91191	3.15844e-07	NA	NA
SLC2A4RG	1.2933e-07	2.38887e-05	5.27979	Brain_Putamen_basal_ganglia	9.67242e-07	0.000248273	4.89819	Skin_Not_Sun_Exposed_Suprapubic	8.88149e-05	0.00825361	-3.91928	NA	NA	NA	1	1	1	0	3	-0.975081	-6.4992	0.277378	-6.57155	-0.924355	4.54008	NA	NA	0.32952	8.075e-11	0.78149	4.97939e-11	0.355301	5.62331e-06	NA	NA	0.769944	1.64222e-08	0.978532	1.61664e-08	0.883538	0.000451947	NA	NA
SLC2A4RG	1.2933e-07	2.38887e-05	5.27979	Brain_Putamen_basal_ganglia	9.67242e-07	0.000248273	4.89819	Small_Intestine_Terminal_Ileum	1.54086e-05	0.0024063	4.32276	NA	NA	NA	1	1	1	0	3	-0.975081	-6.4992	0.277378	-6.57155	0.708093	-5.28589	NA	NA	0.32952	8.075e-11	0.78149	4.97939e-11	0.478888	1.25097e-07	NA	NA	0.769944	1.64222e-08	0.978532	1.61664e-08	0.916811	1.77775e-05	NA	NA
SLC2A4RG	1.2933e-07	2.38887e-05	5.27979	Brain_Putamen_basal_ganglia	9.67242e-07	0.000248273	4.89819	Spleen	9.88304e-07	0.000248754	4.89395	NA	NA	NA	1	1	1	0	3	-0.975081	-6.4992	0.277378	-6.57155	0.763988	-6.06749	NA	NA	0.32952	8.075e-11	0.78149	4.97939e-11	0.444875	1.29927e-09	NA	NA	0.769944	1.64222e-08	0.978532	1.61664e-08	0.896551	2.98043e-07	NA	NA
SLC2A4RG	1.2933e-07	2.38887e-05	5.27979	Brain_Putamen_basal_ganglia	9.67242e-07	0.000248273	4.89819	Testis	1.54086e-05	0.00278147	4.32276	NA	NA	NA	1	1	1	0	3	-0.975081	-6.4992	0.277378	-6.57155	0.708093	-5.28589	NA	NA	0.32952	8.075e-11	0.78149	4.97939e-11	0.478888	1.25097e-07	NA	NA	0.769944	1.64222e-08	0.978532	1.61664e-08	0.91773	1.96691e-05	NA	NA
SLC2A4RG	1.2933e-07	2.38887e-05	5.27979	Brain_Putamen_basal_ganglia	9.67242e-07	0.000248273	4.89819	Thyroid	8.88149e-05	0.0082065	-3.91928	NA	NA	NA	1	1	1	0	3	-0.975081	-6.4992	0.277378	-6.57155	-0.924355	4.54008	NA	NA	0.32952	8.075e-11	0.78149	4.97939e-11	0.355301	5.62331e-06	NA	NA	0.769944	1.64222e-08	0.978532	1.61664e-08	0.872938	0.000433115	NA	NA
SLC2A4RG	1.2933e-07	2.38887e-05	5.27979	Brain_Putamen_basal_ganglia	9.67242e-07	0.000248273	4.89819	Uterus	1.54086e-05	0.00237008	4.32276	NA	NA	NA	1	1	1	0	3	-0.975081	-6.4992	0.277378	-6.57155	0.708093	-5.28589	NA	NA	0.32952	8.075e-11	0.78149	4.97939e-11	0.478888	1.25097e-07	NA	NA	0.769944	1.64222e-08	0.978532	1.61664e-08	0.914698	1.6841e-05	NA	NA
SLC2A4RG	1.2933e-07	2.38887e-05	5.27979	Brain_Putamen_basal_ganglia	9.67242e-07	0.000248273	4.89819	Vagina	8.88149e-05	0.00885135	-3.91928	NA	NA	NA	1	1	1	0	3	-0.975081	-6.4992	0.277378	-6.57155	-0.924355	4.54008	NA	NA	0.32952	8.075e-11	0.78149	4.97939e-11	0.355301	5.62331e-06	NA	NA	0.769944	1.64222e-08	0.978532	1.61664e-08	0.874659	0.000470181	NA	NA
SLC2A4RG	1.2933e-07	2.38887e-05	5.27979	Brain_Putamen_basal_ganglia	9.67242e-07	0.000248273	4.89819	Whole_Blood	8.88149e-05	0.0084931	-3.91928	NA	NA	NA	1	1	1	0	3	-0.975081	-6.4992	0.277378	-6.57155	-0.924355	4.54008	NA	NA	0.32952	8.075e-11	0.78149	4.97939e-11	0.355301	5.62331e-06	NA	NA	0.769944	1.64222e-08	0.978532	1.61664e-08	0.873006	0.000407098	NA	NA
SLC2A4RG	1.2933e-07	2.38887e-05	5.27979	Brain_Putamen_basal_ganglia	9.67242e-07	0.000248273	4.89819	smultixcan	5.5442e-07	0.000139488	4.73238	NA	NA	NA	1	1	1	0	3	-0.975081	-6.4992	0.277378	-6.57155	0.418415	-6.23344	NA	NA	0.32952	8.075e-11	0.78149	4.97939e-11	0.688806	6.12206e-12	NA	NA	0.769944	1.64222e-08	0.978532	1.61664e-08	0.952851	2.03493e-09	NA	NA
SLC2A4RG	1.2933e-07	2.38887e-05	5.27979	Breast_Mammary_Tissue	9.67242e-07	0.000287224	-4.89819	Adipose_Visceral_Omentum	8.88149e-05	0.00791451	-3.91928	NA	NA	NA	1	1	1	0	3	-0.975081	-6.4992	-0.306724	6.57155	-0.924355	4.54008	NA	NA	0.32952	8.075e-11	0.759054	4.97939e-11	0.355301	5.62331e-06	NA	NA	0.769944	1.64222e-08	0.980662	1.69461e-08	0.869655	0.00044067	NA	NA
SLC2A4RG	1.2933e-07	2.38887e-05	5.27979	Breast_Mammary_Tissue	9.67242e-07	0.000287224	-4.89819	Artery_Aorta	8.88149e-05	0.00818057	-3.91928	NA	NA	NA	1	1	1	0	3	-0.975081	-6.4992	-0.306724	6.57155	-0.924355	4.54008	NA	NA	0.32952	8.075e-11	0.759054	4.97939e-11	0.355301	5.62331e-06	NA	NA	0.769944	1.64222e-08	0.980662	1.69461e-08	0.873988	0.00043332	NA	NA
SLC2A4RG	1.2933e-07	2.38887e-05	5.27979	Breast_Mammary_Tissue	9.67242e-07	0.000287224	-4.89819	Artery_Coronary	3.93019e-07	9.66067e-05	5.07231	NA	NA	NA	1	1	1	0	3	-0.975081	-6.4992	-0.306724	6.57155	0.613778	-6.53428	NA	NA	0.32952	8.075e-11	0.759054	4.97939e-11	0.539362	6.3918e-11	NA	NA	0.769944	1.64222e-08	0.980662	1.69461e-08	0.921887	2.15886e-08	NA	NA
SLC2A4RG	1.2933e-07	2.38887e-05	5.27979	Breast_Mammary_Tissue	9.67242e-07	0.000287224	-4.89819	Artery_Tibial	8.88149e-05	0.00809904	-3.91928	NA	NA	NA	1	1	1	0	3	-0.975081	-6.4992	-0.306724	6.57155	-0.924355	4.54008	NA	NA	0.32952	8.075e-11	0.759054	4.97939e-11	0.355301	5.62331e-06	NA	NA	0.769944	1.64222e-08	0.980662	1.69461e-08	0.867639	0.000439337	NA	NA
SLC2A4RG	1.2933e-07	2.38887e-05	5.27979	Breast_Mammary_Tissue	9.67242e-07	0.000287224	-4.89819	Brain_Anterior_cingulate_cortex_BA24	8.88149e-05	0.00981541	-3.91928	NA	NA	NA	1	1	1	0	3	-0.975081	-6.4992	-0.306724	6.57155	-0.924355	4.54008	NA	NA	0.32952	8.075e-11	0.759054	4.97939e-11	0.355301	5.62331e-06	NA	NA	0.769944	1.64222e-08	0.980662	1.69461e-08	0.877529	0.000517116	NA	NA
SLC2A4RG	1.2933e-07	2.38887e-05	5.27979	Breast_Mammary_Tissue	9.67242e-07	0.000287224	-4.89819	Brain_Caudate_basal_ganglia	8.88149e-05	0.00996238	-3.91928	NA	NA	NA	1	1	1	0	3	-0.975081	-6.4992	-0.306724	6.57155	-0.924355	4.54008	NA	NA	0.32952	8.075e-11	0.759054	4.97939e-11	0.355301	5.62331e-06	NA	NA	0.769944	1.64222e-08	0.980662	1.69461e-08	0.882083	0.000492304	NA	NA
SLC2A4RG	1.2933e-07	2.38887e-05	5.27979	Breast_Mammary_Tissue	9.67242e-07	0.000287224	-4.89819	Brain_Cerebellar_Hemisphere	3.93019e-07	9.9697e-05	5.07231	NA	NA	NA	1	1	1	0	3	-0.975081	-6.4992	-0.306724	6.57155	0.613778	-6.53428	NA	NA	0.32952	8.075e-11	0.759054	4.97939e-11	0.539362	6.3918e-11	NA	NA	0.769944	1.64222e-08	0.980662	1.69461e-08	0.925548	1.86443e-08	NA	NA
SLC2A4RG	1.2933e-07	2.38887e-05	5.27979	Breast_Mammary_Tissue	9.67242e-07	0.000287224	-4.89819	Brain_Cerebellum	1.54086e-05	0.002413	4.32276	NA	NA	NA	1	1	1	0	3	-0.975081	-6.4992	-0.306724	6.57155	0.708093	-5.28589	NA	NA	0.32952	8.075e-11	0.759054	4.97939e-11	0.478888	1.25097e-07	NA	NA	0.769944	1.64222e-08	0.980662	1.69461e-08	0.906259	1.62283e-05	NA	NA
SLC2A4RG	1.2933e-07	2.38887e-05	5.27979	Breast_Mammary_Tissue	9.67242e-07	0.000287224	-4.89819	Brain_Frontal_Cortex_BA9	8.88149e-05	0.00943886	-3.91928	NA	NA	NA	1	1	1	0	3	-0.975081	-6.4992	-0.306724	6.57155	-0.924355	4.54008	NA	NA	0.32952	8.075e-11	0.759054	4.97939e-11	0.355301	5.62331e-06	NA	NA	0.769944	1.64222e-08	0.980662	1.69461e-08	0.872742	0.000485667	NA	NA
SLC2A4RG	1.2933e-07	2.38887e-05	5.27979	Breast_Mammary_Tissue	9.67242e-07	0.000287224	-4.89819	Brain_Hypothalamus	3.93019e-07	0.000134704	5.07231	NA	NA	NA	1	1	1	0	3	-0.975081	-6.4992	-0.306724	6.57155	0.613778	-6.53428	NA	NA	0.32952	8.075e-11	0.759054	4.97939e-11	0.539362	6.3918e-11	NA	NA	0.769944	1.64222e-08	0.980662	1.69461e-08	0.929578	2.32779e-08	NA	NA
SLC2A4RG	1.2933e-07	2.38887e-05	5.27979	Breast_Mammary_Tissue	9.67242e-07	0.000287224	-4.89819	Brain_Nucleus_accumbens_basal_ganglia	1.54086e-05	0.00274251	4.32276	NA	NA	NA	1	1	1	0	3	-0.975081	-6.4992	-0.306724	6.57155	0.708093	-5.28589	NA	NA	0.32952	8.075e-11	0.759054	4.97939e-11	0.478888	1.25097e-07	NA	NA	0.769944	1.64222e-08	0.980662	1.69461e-08	0.91224	1.7921e-05	NA	NA
SLC2A4RG	1.2933e-07	2.38887e-05	5.27979	Breast_Mammary_Tissue	9.67242e-07	0.000287224	-4.89819	Cells_Cultured_fibroblasts	8.88149e-05	0.00826653	-3.91928	NA	NA	NA	1	1	1	0	3	-0.975081	-6.4992	-0.306724	6.57155	-0.924355	4.54008	NA	NA	0.32952	8.075e-11	0.759054	4.97939e-11	0.355301	5.62331e-06	NA	NA	0.769944	1.64222e-08	0.980662	1.69461e-08	0.866885	0.000439112	NA	NA
SLC2A4RG	1.2933e-07	2.38887e-05	5.27979	Breast_Mammary_Tissue	9.67242e-07	0.000287224	-4.89819	Cells_EBV-transformed_lymphocytes	3.93019e-07	8.63034e-05	5.07231	NA	NA	NA	1	1	1	0	3	-0.975081	-6.4992	-0.306724	6.57155	0.613778	-6.53428	NA	NA	0.32952	8.075e-11	0.759054	4.97939e-11	0.539362	6.3918e-11	NA	NA	0.769944	1.64222e-08	0.980662	1.69461e-08	0.923329	1.77138e-08	NA	NA
SLC2A4RG	1.2933e-07	2.38887e-05	5.27979	Breast_Mammary_Tissue	9.67242e-07	0.000287224	-4.89819	Colon_Sigmoid	8.88149e-05	0.00827138	-3.91928	NA	NA	NA	1	1	1	0	3	-0.975081	-6.4992	-0.306724	6.57155	-0.924355	4.54008	NA	NA	0.32952	8.075e-11	0.759054	4.97939e-11	0.355301	5.62331e-06	NA	NA	0.769944	1.64222e-08	0.980662	1.69461e-08	0.877793	0.000432863	NA	NA
SLC2A4RG	1.2933e-07	2.38887e-05	5.27979	Breast_Mammary_Tissue	9.67242e-07	0.000287224	-4.89819	Heart_Left_Ventricle	8.88149e-05	0.00896869	-3.91928	NA	NA	NA	1	1	1	0	3	-0.975081	-6.4992	-0.306724	6.57155	-0.924355	4.54008	NA	NA	0.32952	8.075e-11	0.759054	4.97939e-11	0.355301	5.62331e-06	NA	NA	0.769944	1.64222e-08	0.980662	1.69461e-08	0.880405	0.000482891	NA	NA
SLC2A4RG	1.2933e-07	2.38887e-05	5.27979	Breast_Mammary_Tissue	9.67242e-07	0.000287224	-4.89819	Kidney_Cortex	1.3996e-06	0.000394065	4.82506	NA	NA	NA	1	1	1	0	3	-0.975081	-6.4992	-0.306724	6.57155	0.752636	-5.9834	NA	NA	0.32952	8.075e-11	0.759054	4.97939e-11	0.451669	2.18534e-09	NA	NA	0.769944	1.64222e-08	0.980662	1.69461e-08	0.900284	8.09624e-07	NA	NA
SLC2A4RG	1.2933e-07	2.38887e-05	5.27979	Breast_Mammary_Tissue	9.67242e-07	0.000287224	-4.89819	Lung	8.88149e-05	0.00764283	-3.91928	NA	NA	NA	1	1	1	0	3	-0.975081	-6.4992	-0.306724	6.57155	-0.924355	4.54008	NA	NA	0.32952	8.075e-11	0.759054	4.97939e-11	0.355301	5.62331e-06	NA	NA	0.769944	1.64222e-08	0.980662	1.69461e-08	0.869956	0.00044261	NA	NA
SLC2A4RG	1.2933e-07	2.38887e-05	5.27979	Breast_Mammary_Tissue	9.67242e-07	0.000287224	-4.89819	Minor_Salivary_Gland	8.88149e-05	0.00862304	-3.91928	NA	NA	NA	1	1	1	0	3	-0.975081	-6.4992	-0.306724	6.57155	-0.924355	4.54008	NA	NA	0.32952	8.075e-11	0.759054	4.97939e-11	0.355301	5.62331e-06	NA	NA	0.769944	1.64222e-08	0.980662	1.69461e-08	0.876493	0.000435295	NA	NA
SLC2A4RG	1.2933e-07	2.38887e-05	5.27979	Breast_Mammary_Tissue	9.67242e-07	0.000287224	-4.89819	Ovary	1.54086e-05	0.00227487	4.32276	NA	NA	NA	1	1	1	0	3	-0.975081	-6.4992	-0.306724	6.57155	0.708093	-5.28589	NA	NA	0.32952	8.075e-11	0.759054	4.97939e-11	0.478888	1.25097e-07	NA	NA	0.769944	1.64222e-08	0.980662	1.69461e-08	0.916753	1.7002e-05	NA	NA
SLC2A4RG	1.2933e-07	2.38887e-05	5.27979	Breast_Mammary_Tissue	9.67242e-07	0.000287224	-4.89819	Pancreas	8.88149e-05	0.00925443	-3.91928	NA	NA	NA	1	1	1	0	3	-0.975081	-6.4992	-0.306724	6.57155	-0.924355	4.54008	NA	NA	0.32952	8.075e-11	0.759054	4.97939e-11	0.355301	5.62331e-06	NA	NA	0.769944	1.64222e-08	0.980662	1.69461e-08	0.880021	0.000475625	NA	NA
SLC2A4RG	1.2933e-07	2.38887e-05	5.27979	Breast_Mammary_Tissue	9.67242e-07	0.000287224	-4.89819	Pituitary	1.03339e-06	0.000246849	4.88517	NA	NA	NA	1	1	1	0	3	-0.975081	-6.4992	-0.306724	6.57155	0.759407	-6.06369	NA	NA	0.32952	8.075e-11	0.759054	4.97939e-11	0.447609	1.33037e-09	NA	NA	0.769944	1.64222e-08	0.980662	1.69461e-08	0.91191	3.15844e-07	NA	NA
SLC2A4RG	1.2933e-07	2.38887e-05	5.27979	Breast_Mammary_Tissue	9.67242e-07	0.000287224	-4.89819	Skin_Not_Sun_Exposed_Suprapubic	8.88149e-05	0.00825361	-3.91928	NA	NA	NA	1	1	1	0	3	-0.975081	-6.4992	-0.306724	6.57155	-0.924355	4.54008	NA	NA	0.32952	8.075e-11	0.759054	4.97939e-11	0.355301	5.62331e-06	NA	NA	0.769944	1.64222e-08	0.980662	1.69461e-08	0.883538	0.000451947	NA	NA
SLC2A4RG	1.2933e-07	2.38887e-05	5.27979	Breast_Mammary_Tissue	9.67242e-07	0.000287224	-4.89819	Small_Intestine_Terminal_Ileum	1.54086e-05	0.0024063	4.32276	NA	NA	NA	1	1	1	0	3	-0.975081	-6.4992	-0.306724	6.57155	0.708093	-5.28589	NA	NA	0.32952	8.075e-11	0.759054	4.97939e-11	0.478888	1.25097e-07	NA	NA	0.769944	1.64222e-08	0.980662	1.69461e-08	0.916811	1.77775e-05	NA	NA
SLC2A4RG	1.2933e-07	2.38887e-05	5.27979	Breast_Mammary_Tissue	9.67242e-07	0.000287224	-4.89819	Spleen	9.88304e-07	0.000248754	4.89395	NA	NA	NA	1	1	1	0	3	-0.975081	-6.4992	-0.306724	6.57155	0.763988	-6.06749	NA	NA	0.32952	8.075e-11	0.759054	4.97939e-11	0.444875	1.29927e-09	NA	NA	0.769944	1.64222e-08	0.980662	1.69461e-08	0.896551	2.98043e-07	NA	NA
SLC2A4RG	1.2933e-07	2.38887e-05	5.27979	Breast_Mammary_Tissue	9.67242e-07	0.000287224	-4.89819	Testis	1.54086e-05	0.00278147	4.32276	NA	NA	NA	1	1	1	0	3	-0.975081	-6.4992	-0.306724	6.57155	0.708093	-5.28589	NA	NA	0.32952	8.075e-11	0.759054	4.97939e-11	0.478888	1.25097e-07	NA	NA	0.769944	1.64222e-08	0.980662	1.69461e-08	0.91773	1.96691e-05	NA	NA
SLC2A4RG	1.2933e-07	2.38887e-05	5.27979	Breast_Mammary_Tissue	9.67242e-07	0.000287224	-4.89819	Thyroid	8.88149e-05	0.0082065	-3.91928	NA	NA	NA	1	1	1	0	3	-0.975081	-6.4992	-0.306724	6.57155	-0.924355	4.54008	NA	NA	0.32952	8.075e-11	0.759054	4.97939e-11	0.355301	5.62331e-06	NA	NA	0.769944	1.64222e-08	0.980662	1.69461e-08	0.872938	0.000433115	NA	NA
SLC2A4RG	1.2933e-07	2.38887e-05	5.27979	Breast_Mammary_Tissue	9.67242e-07	0.000287224	-4.89819	Uterus	1.54086e-05	0.00237008	4.32276	NA	NA	NA	1	1	1	0	3	-0.975081	-6.4992	-0.306724	6.57155	0.708093	-5.28589	NA	NA	0.32952	8.075e-11	0.759054	4.97939e-11	0.478888	1.25097e-07	NA	NA	0.769944	1.64222e-08	0.980662	1.69461e-08	0.914698	1.6841e-05	NA	NA
SLC2A4RG	1.2933e-07	2.38887e-05	5.27979	Breast_Mammary_Tissue	9.67242e-07	0.000287224	-4.89819	Vagina	8.88149e-05	0.00885135	-3.91928	NA	NA	NA	1	1	1	0	3	-0.975081	-6.4992	-0.306724	6.57155	-0.924355	4.54008	NA	NA	0.32952	8.075e-11	0.759054	4.97939e-11	0.355301	5.62331e-06	NA	NA	0.769944	1.64222e-08	0.980662	1.69461e-08	0.874659	0.000470181	NA	NA
SLC2A4RG	1.2933e-07	2.38887e-05	5.27979	Breast_Mammary_Tissue	9.67242e-07	0.000287224	-4.89819	Whole_Blood	8.88149e-05	0.0084931	-3.91928	NA	NA	NA	1	1	1	0	3	-0.975081	-6.4992	-0.306724	6.57155	-0.924355	4.54008	NA	NA	0.32952	8.075e-11	0.759054	4.97939e-11	0.355301	5.62331e-06	NA	NA	0.769944	1.64222e-08	0.980662	1.69461e-08	0.873006	0.000407098	NA	NA
SLC2A4RG	1.2933e-07	2.38887e-05	5.27979	Breast_Mammary_Tissue	9.67242e-07	0.000287224	-4.89819	smultixcan	5.5442e-07	0.000139488	4.73238	NA	NA	NA	1	1	1	0	3	-0.975081	-6.4992	-0.306724	6.57155	0.418415	-6.23344	NA	NA	0.32952	8.075e-11	0.759054	4.97939e-11	0.688806	6.12206e-12	NA	NA	0.769944	1.64222e-08	0.980662	1.69461e-08	0.952851	2.03493e-09	NA	NA
SLC2A4RG	1.2933e-07	2.38887e-05	5.27979	Cells_EBV-transformed_lymphocytes	9.67242e-07	0.000262933	-4.89819	Adipose_Visceral_Omentum	8.88149e-05	0.00791451	-3.91928	NA	NA	NA	1	1	1	0	3	-0.975081	-6.4992	-0.11162	6.57155	-0.924355	4.54008	NA	NA	0.32952	8.075e-11	0.911125	4.97939e-11	0.355301	5.62331e-06	NA	NA	0.769944	1.64222e-08	0.994026	1.57484e-08	0.869655	0.00044067	NA	NA
SLC2A4RG	1.2933e-07	2.38887e-05	5.27979	Cells_EBV-transformed_lymphocytes	9.67242e-07	0.000262933	-4.89819	Artery_Aorta	8.88149e-05	0.00818057	-3.91928	NA	NA	NA	1	1	1	0	3	-0.975081	-6.4992	-0.11162	6.57155	-0.924355	4.54008	NA	NA	0.32952	8.075e-11	0.911125	4.97939e-11	0.355301	5.62331e-06	NA	NA	0.769944	1.64222e-08	0.994026	1.57484e-08	0.873988	0.00043332	NA	NA
SLC2A4RG	1.2933e-07	2.38887e-05	5.27979	Cells_EBV-transformed_lymphocytes	9.67242e-07	0.000262933	-4.89819	Artery_Coronary	3.93019e-07	9.66067e-05	5.07231	NA	NA	NA	1	1	1	0	3	-0.975081	-6.4992	-0.11162	6.57155	0.613778	-6.53428	NA	NA	0.32952	8.075e-11	0.911125	4.97939e-11	0.539362	6.3918e-11	NA	NA	0.769944	1.64222e-08	0.994026	1.57484e-08	0.921887	2.15886e-08	NA	NA
SLC2A4RG	1.2933e-07	2.38887e-05	5.27979	Cells_EBV-transformed_lymphocytes	9.67242e-07	0.000262933	-4.89819	Artery_Tibial	8.88149e-05	0.00809904	-3.91928	NA	NA	NA	1	1	1	0	3	-0.975081	-6.4992	-0.11162	6.57155	-0.924355	4.54008	NA	NA	0.32952	8.075e-11	0.911125	4.97939e-11	0.355301	5.62331e-06	NA	NA	0.769944	1.64222e-08	0.994026	1.57484e-08	0.867639	0.000439337	NA	NA
SLC2A4RG	1.2933e-07	2.38887e-05	5.27979	Cells_EBV-transformed_lymphocytes	9.67242e-07	0.000262933	-4.89819	Brain_Anterior_cingulate_cortex_BA24	8.88149e-05	0.00981541	-3.91928	NA	NA	NA	1	1	1	0	3	-0.975081	-6.4992	-0.11162	6.57155	-0.924355	4.54008	NA	NA	0.32952	8.075e-11	0.911125	4.97939e-11	0.355301	5.62331e-06	NA	NA	0.769944	1.64222e-08	0.994026	1.57484e-08	0.877529	0.000517116	NA	NA
SLC2A4RG	1.2933e-07	2.38887e-05	5.27979	Cells_EBV-transformed_lymphocytes	9.67242e-07	0.000262933	-4.89819	Brain_Caudate_basal_ganglia	8.88149e-05	0.00996238	-3.91928	NA	NA	NA	1	1	1	0	3	-0.975081	-6.4992	-0.11162	6.57155	-0.924355	4.54008	NA	NA	0.32952	8.075e-11	0.911125	4.97939e-11	0.355301	5.62331e-06	NA	NA	0.769944	1.64222e-08	0.994026	1.57484e-08	0.882083	0.000492304	NA	NA
SLC2A4RG	1.2933e-07	2.38887e-05	5.27979	Cells_EBV-transformed_lymphocytes	9.67242e-07	0.000262933	-4.89819	Brain_Cerebellar_Hemisphere	3.93019e-07	9.9697e-05	5.07231	NA	NA	NA	1	1	1	0	3	-0.975081	-6.4992	-0.11162	6.57155	0.613778	-6.53428	NA	NA	0.32952	8.075e-11	0.911125	4.97939e-11	0.539362	6.3918e-11	NA	NA	0.769944	1.64222e-08	0.994026	1.57484e-08	0.925548	1.86443e-08	NA	NA
SLC2A4RG	1.2933e-07	2.38887e-05	5.27979	Cells_EBV-transformed_lymphocytes	9.67242e-07	0.000262933	-4.89819	Brain_Cerebellum	1.54086e-05	0.002413	4.32276	NA	NA	NA	1	1	1	0	3	-0.975081	-6.4992	-0.11162	6.57155	0.708093	-5.28589	NA	NA	0.32952	8.075e-11	0.911125	4.97939e-11	0.478888	1.25097e-07	NA	NA	0.769944	1.64222e-08	0.994026	1.57484e-08	0.906259	1.62283e-05	NA	NA
SLC2A4RG	1.2933e-07	2.38887e-05	5.27979	Cells_EBV-transformed_lymphocytes	9.67242e-07	0.000262933	-4.89819	Brain_Frontal_Cortex_BA9	8.88149e-05	0.00943886	-3.91928	NA	NA	NA	1	1	1	0	3	-0.975081	-6.4992	-0.11162	6.57155	-0.924355	4.54008	NA	NA	0.32952	8.075e-11	0.911125	4.97939e-11	0.355301	5.62331e-06	NA	NA	0.769944	1.64222e-08	0.994026	1.57484e-08	0.872742	0.000485667	NA	NA
SLC2A4RG	1.2933e-07	2.38887e-05	5.27979	Cells_EBV-transformed_lymphocytes	9.67242e-07	0.000262933	-4.89819	Brain_Hypothalamus	3.93019e-07	0.000134704	5.07231	NA	NA	NA	1	1	1	0	3	-0.975081	-6.4992	-0.11162	6.57155	0.613778	-6.53428	NA	NA	0.32952	8.075e-11	0.911125	4.97939e-11	0.539362	6.3918e-11	NA	NA	0.769944	1.64222e-08	0.994026	1.57484e-08	0.929578	2.32779e-08	NA	NA
SLC2A4RG	1.2933e-07	2.38887e-05	5.27979	Cells_EBV-transformed_lymphocytes	9.67242e-07	0.000262933	-4.89819	Brain_Nucleus_accumbens_basal_ganglia	1.54086e-05	0.00274251	4.32276	NA	NA	NA	1	1	1	0	3	-0.975081	-6.4992	-0.11162	6.57155	0.708093	-5.28589	NA	NA	0.32952	8.075e-11	0.911125	4.97939e-11	0.478888	1.25097e-07	NA	NA	0.769944	1.64222e-08	0.994026	1.57484e-08	0.91224	1.7921e-05	NA	NA
SLC2A4RG	1.2933e-07	2.38887e-05	5.27979	Cells_EBV-transformed_lymphocytes	9.67242e-07	0.000262933	-4.89819	Cells_Cultured_fibroblasts	8.88149e-05	0.00826653	-3.91928	NA	NA	NA	1	1	1	0	3	-0.975081	-6.4992	-0.11162	6.57155	-0.924355	4.54008	NA	NA	0.32952	8.075e-11	0.911125	4.97939e-11	0.355301	5.62331e-06	NA	NA	0.769944	1.64222e-08	0.994026	1.57484e-08	0.866885	0.000439112	NA	NA
SLC2A4RG	1.2933e-07	2.38887e-05	5.27979	Cells_EBV-transformed_lymphocytes	9.67242e-07	0.000262933	-4.89819	Cells_EBV-transformed_lymphocytes	3.93019e-07	8.63034e-05	5.07231	NA	NA	NA	1	1	1	0	3	-0.975081	-6.4992	-0.11162	6.57155	0.613778	-6.53428	NA	NA	0.32952	8.075e-11	0.911125	4.97939e-11	0.539362	6.3918e-11	NA	NA	0.769944	1.64222e-08	0.994026	1.57484e-08	0.923329	1.77138e-08	NA	NA
SLC2A4RG	1.2933e-07	2.38887e-05	5.27979	Cells_EBV-transformed_lymphocytes	9.67242e-07	0.000262933	-4.89819	Colon_Sigmoid	8.88149e-05	0.00827138	-3.91928	NA	NA	NA	1	1	1	0	3	-0.975081	-6.4992	-0.11162	6.57155	-0.924355	4.54008	NA	NA	0.32952	8.075e-11	0.911125	4.97939e-11	0.355301	5.62331e-06	NA	NA	0.769944	1.64222e-08	0.994026	1.57484e-08	0.877793	0.000432863	NA	NA
SLC2A4RG	1.2933e-07	2.38887e-05	5.27979	Cells_EBV-transformed_lymphocytes	9.67242e-07	0.000262933	-4.89819	Heart_Left_Ventricle	8.88149e-05	0.00896869	-3.91928	NA	NA	NA	1	1	1	0	3	-0.975081	-6.4992	-0.11162	6.57155	-0.924355	4.54008	NA	NA	0.32952	8.075e-11	0.911125	4.97939e-11	0.355301	5.62331e-06	NA	NA	0.769944	1.64222e-08	0.994026	1.57484e-08	0.880405	0.000482891	NA	NA
SLC2A4RG	1.2933e-07	2.38887e-05	5.27979	Cells_EBV-transformed_lymphocytes	9.67242e-07	0.000262933	-4.89819	Kidney_Cortex	1.3996e-06	0.000394065	4.82506	NA	NA	NA	1	1	1	0	3	-0.975081	-6.4992	-0.11162	6.57155	0.752636	-5.9834	NA	NA	0.32952	8.075e-11	0.911125	4.97939e-11	0.451669	2.18534e-09	NA	NA	0.769944	1.64222e-08	0.994026	1.57484e-08	0.900284	8.09624e-07	NA	NA
SLC2A4RG	1.2933e-07	2.38887e-05	5.27979	Cells_EBV-transformed_lymphocytes	9.67242e-07	0.000262933	-4.89819	Lung	8.88149e-05	0.00764283	-3.91928	NA	NA	NA	1	1	1	0	3	-0.975081	-6.4992	-0.11162	6.57155	-0.924355	4.54008	NA	NA	0.32952	8.075e-11	0.911125	4.97939e-11	0.355301	5.62331e-06	NA	NA	0.769944	1.64222e-08	0.994026	1.57484e-08	0.869956	0.00044261	NA	NA
SLC2A4RG	1.2933e-07	2.38887e-05	5.27979	Cells_EBV-transformed_lymphocytes	9.67242e-07	0.000262933	-4.89819	Minor_Salivary_Gland	8.88149e-05	0.00862304	-3.91928	NA	NA	NA	1	1	1	0	3	-0.975081	-6.4992	-0.11162	6.57155	-0.924355	4.54008	NA	NA	0.32952	8.075e-11	0.911125	4.97939e-11	0.355301	5.62331e-06	NA	NA	0.769944	1.64222e-08	0.994026	1.57484e-08	0.876493	0.000435295	NA	NA
SLC2A4RG	1.2933e-07	2.38887e-05	5.27979	Cells_EBV-transformed_lymphocytes	9.67242e-07	0.000262933	-4.89819	Ovary	1.54086e-05	0.00227487	4.32276	NA	NA	NA	1	1	1	0	3	-0.975081	-6.4992	-0.11162	6.57155	0.708093	-5.28589	NA	NA	0.32952	8.075e-11	0.911125	4.97939e-11	0.478888	1.25097e-07	NA	NA	0.769944	1.64222e-08	0.994026	1.57484e-08	0.916753	1.7002e-05	NA	NA
SLC2A4RG	1.2933e-07	2.38887e-05	5.27979	Cells_EBV-transformed_lymphocytes	9.67242e-07	0.000262933	-4.89819	Pancreas	8.88149e-05	0.00925443	-3.91928	NA	NA	NA	1	1	1	0	3	-0.975081	-6.4992	-0.11162	6.57155	-0.924355	4.54008	NA	NA	0.32952	8.075e-11	0.911125	4.97939e-11	0.355301	5.62331e-06	NA	NA	0.769944	1.64222e-08	0.994026	1.57484e-08	0.880021	0.000475625	NA	NA
SLC2A4RG	1.2933e-07	2.38887e-05	5.27979	Cells_EBV-transformed_lymphocytes	9.67242e-07	0.000262933	-4.89819	Pituitary	1.03339e-06	0.000246849	4.88517	NA	NA	NA	1	1	1	0	3	-0.975081	-6.4992	-0.11162	6.57155	0.759407	-6.06369	NA	NA	0.32952	8.075e-11	0.911125	4.97939e-11	0.447609	1.33037e-09	NA	NA	0.769944	1.64222e-08	0.994026	1.57484e-08	0.91191	3.15844e-07	NA	NA
SLC2A4RG	1.2933e-07	2.38887e-05	5.27979	Cells_EBV-transformed_lymphocytes	9.67242e-07	0.000262933	-4.89819	Skin_Not_Sun_Exposed_Suprapubic	8.88149e-05	0.00825361	-3.91928	NA	NA	NA	1	1	1	0	3	-0.975081	-6.4992	-0.11162	6.57155	-0.924355	4.54008	NA	NA	0.32952	8.075e-11	0.911125	4.97939e-11	0.355301	5.62331e-06	NA	NA	0.769944	1.64222e-08	0.994026	1.57484e-08	0.883538	0.000451947	NA	NA
SLC2A4RG	1.2933e-07	2.38887e-05	5.27979	Cells_EBV-transformed_lymphocytes	9.67242e-07	0.000262933	-4.89819	Small_Intestine_Terminal_Ileum	1.54086e-05	0.0024063	4.32276	NA	NA	NA	1	1	1	0	3	-0.975081	-6.4992	-0.11162	6.57155	0.708093	-5.28589	NA	NA	0.32952	8.075e-11	0.911125	4.97939e-11	0.478888	1.25097e-07	NA	NA	0.769944	1.64222e-08	0.994026	1.57484e-08	0.916811	1.77775e-05	NA	NA
SLC2A4RG	1.2933e-07	2.38887e-05	5.27979	Cells_EBV-transformed_lymphocytes	9.67242e-07	0.000262933	-4.89819	Spleen	9.88304e-07	0.000248754	4.89395	NA	NA	NA	1	1	1	0	3	-0.975081	-6.4992	-0.11162	6.57155	0.763988	-6.06749	NA	NA	0.32952	8.075e-11	0.911125	4.97939e-11	0.444875	1.29927e-09	NA	NA	0.769944	1.64222e-08	0.994026	1.57484e-08	0.896551	2.98043e-07	NA	NA
SLC2A4RG	1.2933e-07	2.38887e-05	5.27979	Cells_EBV-transformed_lymphocytes	9.67242e-07	0.000262933	-4.89819	Testis	1.54086e-05	0.00278147	4.32276	NA	NA	NA	1	1	1	0	3	-0.975081	-6.4992	-0.11162	6.57155	0.708093	-5.28589	NA	NA	0.32952	8.075e-11	0.911125	4.97939e-11	0.478888	1.25097e-07	NA	NA	0.769944	1.64222e-08	0.994026	1.57484e-08	0.91773	1.96691e-05	NA	NA
SLC2A4RG	1.2933e-07	2.38887e-05	5.27979	Cells_EBV-transformed_lymphocytes	9.67242e-07	0.000262933	-4.89819	Thyroid	8.88149e-05	0.0082065	-3.91928	NA	NA	NA	1	1	1	0	3	-0.975081	-6.4992	-0.11162	6.57155	-0.924355	4.54008	NA	NA	0.32952	8.075e-11	0.911125	4.97939e-11	0.355301	5.62331e-06	NA	NA	0.769944	1.64222e-08	0.994026	1.57484e-08	0.872938	0.000433115	NA	NA
SLC2A4RG	1.2933e-07	2.38887e-05	5.27979	Cells_EBV-transformed_lymphocytes	9.67242e-07	0.000262933	-4.89819	Uterus	1.54086e-05	0.00237008	4.32276	NA	NA	NA	1	1	1	0	3	-0.975081	-6.4992	-0.11162	6.57155	0.708093	-5.28589	NA	NA	0.32952	8.075e-11	0.911125	4.97939e-11	0.478888	1.25097e-07	NA	NA	0.769944	1.64222e-08	0.994026	1.57484e-08	0.914698	1.6841e-05	NA	NA
SLC2A4RG	1.2933e-07	2.38887e-05	5.27979	Cells_EBV-transformed_lymphocytes	9.67242e-07	0.000262933	-4.89819	Vagina	8.88149e-05	0.00885135	-3.91928	NA	NA	NA	1	1	1	0	3	-0.975081	-6.4992	-0.11162	6.57155	-0.924355	4.54008	NA	NA	0.32952	8.075e-11	0.911125	4.97939e-11	0.355301	5.62331e-06	NA	NA	0.769944	1.64222e-08	0.994026	1.57484e-08	0.874659	0.000470181	NA	NA
SLC2A4RG	1.2933e-07	2.38887e-05	5.27979	Cells_EBV-transformed_lymphocytes	9.67242e-07	0.000262933	-4.89819	Whole_Blood	8.88149e-05	0.0084931	-3.91928	NA	NA	NA	1	1	1	0	3	-0.975081	-6.4992	-0.11162	6.57155	-0.924355	4.54008	NA	NA	0.32952	8.075e-11	0.911125	4.97939e-11	0.355301	5.62331e-06	NA	NA	0.769944	1.64222e-08	0.994026	1.57484e-08	0.873006	0.000407098	NA	NA
SLC2A4RG	1.2933e-07	2.38887e-05	5.27979	Cells_EBV-transformed_lymphocytes	9.67242e-07	0.000262933	-4.89819	smultixcan	5.5442e-07	0.000139488	4.73238	NA	NA	NA	1	1	1	0	3	-0.975081	-6.4992	-0.11162	6.57155	0.418415	-6.23344	NA	NA	0.32952	8.075e-11	0.911125	4.97939e-11	0.688806	6.12206e-12	NA	NA	0.769944	1.64222e-08	0.994026	1.57484e-08	0.952851	2.03493e-09	NA	NA
SLC2A4RG	1.2933e-07	2.38887e-05	5.27979	Esophagus_Gastroesophageal_Junction	9.67242e-07	0.00029486	-4.89819	Adipose_Visceral_Omentum	8.88149e-05	0.00791451	-3.91928	NA	NA	NA	1	1	1	0	3	-0.975081	-6.4992	-0.343513	6.57155	-0.924355	4.54008	NA	NA	0.32952	8.075e-11	0.731213	4.97939e-11	0.355301	5.62331e-06	NA	NA	0.769944	1.64222e-08	0.97366	1.91598e-08	0.869655	0.00044067	NA	NA
SLC2A4RG	1.2933e-07	2.38887e-05	5.27979	Esophagus_Gastroesophageal_Junction	9.67242e-07	0.00029486	-4.89819	Artery_Aorta	8.88149e-05	0.00818057	-3.91928	NA	NA	NA	1	1	1	0	3	-0.975081	-6.4992	-0.343513	6.57155	-0.924355	4.54008	NA	NA	0.32952	8.075e-11	0.731213	4.97939e-11	0.355301	5.62331e-06	NA	NA	0.769944	1.64222e-08	0.97366	1.91598e-08	0.873988	0.00043332	NA	NA
SLC2A4RG	1.2933e-07	2.38887e-05	5.27979	Esophagus_Gastroesophageal_Junction	9.67242e-07	0.00029486	-4.89819	Artery_Coronary	3.93019e-07	9.66067e-05	5.07231	NA	NA	NA	1	1	1	0	3	-0.975081	-6.4992	-0.343513	6.57155	0.613778	-6.53428	NA	NA	0.32952	8.075e-11	0.731213	4.97939e-11	0.539362	6.3918e-11	NA	NA	0.769944	1.64222e-08	0.97366	1.91598e-08	0.921887	2.15886e-08	NA	NA
SLC2A4RG	1.2933e-07	2.38887e-05	5.27979	Esophagus_Gastroesophageal_Junction	9.67242e-07	0.00029486	-4.89819	Artery_Tibial	8.88149e-05	0.00809904	-3.91928	NA	NA	NA	1	1	1	0	3	-0.975081	-6.4992	-0.343513	6.57155	-0.924355	4.54008	NA	NA	0.32952	8.075e-11	0.731213	4.97939e-11	0.355301	5.62331e-06	NA	NA	0.769944	1.64222e-08	0.97366	1.91598e-08	0.867639	0.000439337	NA	NA
SLC2A4RG	1.2933e-07	2.38887e-05	5.27979	Esophagus_Gastroesophageal_Junction	9.67242e-07	0.00029486	-4.89819	Brain_Anterior_cingulate_cortex_BA24	8.88149e-05	0.00981541	-3.91928	NA	NA	NA	1	1	1	0	3	-0.975081	-6.4992	-0.343513	6.57155	-0.924355	4.54008	NA	NA	0.32952	8.075e-11	0.731213	4.97939e-11	0.355301	5.62331e-06	NA	NA	0.769944	1.64222e-08	0.97366	1.91598e-08	0.877529	0.000517116	NA	NA
SLC2A4RG	1.2933e-07	2.38887e-05	5.27979	Esophagus_Gastroesophageal_Junction	9.67242e-07	0.00029486	-4.89819	Brain_Caudate_basal_ganglia	8.88149e-05	0.00996238	-3.91928	NA	NA	NA	1	1	1	0	3	-0.975081	-6.4992	-0.343513	6.57155	-0.924355	4.54008	NA	NA	0.32952	8.075e-11	0.731213	4.97939e-11	0.355301	5.62331e-06	NA	NA	0.769944	1.64222e-08	0.97366	1.91598e-08	0.882083	0.000492304	NA	NA
SLC2A4RG	1.2933e-07	2.38887e-05	5.27979	Esophagus_Gastroesophageal_Junction	9.67242e-07	0.00029486	-4.89819	Brain_Cerebellar_Hemisphere	3.93019e-07	9.9697e-05	5.07231	NA	NA	NA	1	1	1	0	3	-0.975081	-6.4992	-0.343513	6.57155	0.613778	-6.53428	NA	NA	0.32952	8.075e-11	0.731213	4.97939e-11	0.539362	6.3918e-11	NA	NA	0.769944	1.64222e-08	0.97366	1.91598e-08	0.925548	1.86443e-08	NA	NA
SLC2A4RG	1.2933e-07	2.38887e-05	5.27979	Esophagus_Gastroesophageal_Junction	9.67242e-07	0.00029486	-4.89819	Brain_Cerebellum	1.54086e-05	0.002413	4.32276	NA	NA	NA	1	1	1	0	3	-0.975081	-6.4992	-0.343513	6.57155	0.708093	-5.28589	NA	NA	0.32952	8.075e-11	0.731213	4.97939e-11	0.478888	1.25097e-07	NA	NA	0.769944	1.64222e-08	0.97366	1.91598e-08	0.906259	1.62283e-05	NA	NA
SLC2A4RG	1.2933e-07	2.38887e-05	5.27979	Esophagus_Gastroesophageal_Junction	9.67242e-07	0.00029486	-4.89819	Brain_Frontal_Cortex_BA9	8.88149e-05	0.00943886	-3.91928	NA	NA	NA	1	1	1	0	3	-0.975081	-6.4992	-0.343513	6.57155	-0.924355	4.54008	NA	NA	0.32952	8.075e-11	0.731213	4.97939e-11	0.355301	5.62331e-06	NA	NA	0.769944	1.64222e-08	0.97366	1.91598e-08	0.872742	0.000485667	NA	NA
SLC2A4RG	1.2933e-07	2.38887e-05	5.27979	Esophagus_Gastroesophageal_Junction	9.67242e-07	0.00029486	-4.89819	Brain_Hypothalamus	3.93019e-07	0.000134704	5.07231	NA	NA	NA	1	1	1	0	3	-0.975081	-6.4992	-0.343513	6.57155	0.613778	-6.53428	NA	NA	0.32952	8.075e-11	0.731213	4.97939e-11	0.539362	6.3918e-11	NA	NA	0.769944	1.64222e-08	0.97366	1.91598e-08	0.929578	2.32779e-08	NA	NA
SLC2A4RG	1.2933e-07	2.38887e-05	5.27979	Esophagus_Gastroesophageal_Junction	9.67242e-07	0.00029486	-4.89819	Brain_Nucleus_accumbens_basal_ganglia	1.54086e-05	0.00274251	4.32276	NA	NA	NA	1	1	1	0	3	-0.975081	-6.4992	-0.343513	6.57155	0.708093	-5.28589	NA	NA	0.32952	8.075e-11	0.731213	4.97939e-11	0.478888	1.25097e-07	NA	NA	0.769944	1.64222e-08	0.97366	1.91598e-08	0.91224	1.7921e-05	NA	NA
SLC2A4RG	1.2933e-07	2.38887e-05	5.27979	Esophagus_Gastroesophageal_Junction	9.67242e-07	0.00029486	-4.89819	Cells_Cultured_fibroblasts	8.88149e-05	0.00826653	-3.91928	NA	NA	NA	1	1	1	0	3	-0.975081	-6.4992	-0.343513	6.57155	-0.924355	4.54008	NA	NA	0.32952	8.075e-11	0.731213	4.97939e-11	0.355301	5.62331e-06	NA	NA	0.769944	1.64222e-08	0.97366	1.91598e-08	0.866885	0.000439112	NA	NA
SLC2A4RG	1.2933e-07	2.38887e-05	5.27979	Esophagus_Gastroesophageal_Junction	9.67242e-07	0.00029486	-4.89819	Cells_EBV-transformed_lymphocytes	3.93019e-07	8.63034e-05	5.07231	NA	NA	NA	1	1	1	0	3	-0.975081	-6.4992	-0.343513	6.57155	0.613778	-6.53428	NA	NA	0.32952	8.075e-11	0.731213	4.97939e-11	0.539362	6.3918e-11	NA	NA	0.769944	1.64222e-08	0.97366	1.91598e-08	0.923329	1.77138e-08	NA	NA
SLC2A4RG	1.2933e-07	2.38887e-05	5.27979	Esophagus_Gastroesophageal_Junction	9.67242e-07	0.00029486	-4.89819	Colon_Sigmoid	8.88149e-05	0.00827138	-3.91928	NA	NA	NA	1	1	1	0	3	-0.975081	-6.4992	-0.343513	6.57155	-0.924355	4.54008	NA	NA	0.32952	8.075e-11	0.731213	4.97939e-11	0.355301	5.62331e-06	NA	NA	0.769944	1.64222e-08	0.97366	1.91598e-08	0.877793	0.000432863	NA	NA
SLC2A4RG	1.2933e-07	2.38887e-05	5.27979	Esophagus_Gastroesophageal_Junction	9.67242e-07	0.00029486	-4.89819	Heart_Left_Ventricle	8.88149e-05	0.00896869	-3.91928	NA	NA	NA	1	1	1	0	3	-0.975081	-6.4992	-0.343513	6.57155	-0.924355	4.54008	NA	NA	0.32952	8.075e-11	0.731213	4.97939e-11	0.355301	5.62331e-06	NA	NA	0.769944	1.64222e-08	0.97366	1.91598e-08	0.880405	0.000482891	NA	NA
SLC2A4RG	1.2933e-07	2.38887e-05	5.27979	Esophagus_Gastroesophageal_Junction	9.67242e-07	0.00029486	-4.89819	Kidney_Cortex	1.3996e-06	0.000394065	4.82506	NA	NA	NA	1	1	1	0	3	-0.975081	-6.4992	-0.343513	6.57155	0.752636	-5.9834	NA	NA	0.32952	8.075e-11	0.731213	4.97939e-11	0.451669	2.18534e-09	NA	NA	0.769944	1.64222e-08	0.97366	1.91598e-08	0.900284	8.09624e-07	NA	NA
SLC2A4RG	1.2933e-07	2.38887e-05	5.27979	Esophagus_Gastroesophageal_Junction	9.67242e-07	0.00029486	-4.89819	Lung	8.88149e-05	0.00764283	-3.91928	NA	NA	NA	1	1	1	0	3	-0.975081	-6.4992	-0.343513	6.57155	-0.924355	4.54008	NA	NA	0.32952	8.075e-11	0.731213	4.97939e-11	0.355301	5.62331e-06	NA	NA	0.769944	1.64222e-08	0.97366	1.91598e-08	0.869956	0.00044261	NA	NA
SLC2A4RG	1.2933e-07	2.38887e-05	5.27979	Esophagus_Gastroesophageal_Junction	9.67242e-07	0.00029486	-4.89819	Minor_Salivary_Gland	8.88149e-05	0.00862304	-3.91928	NA	NA	NA	1	1	1	0	3	-0.975081	-6.4992	-0.343513	6.57155	-0.924355	4.54008	NA	NA	0.32952	8.075e-11	0.731213	4.97939e-11	0.355301	5.62331e-06	NA	NA	0.769944	1.64222e-08	0.97366	1.91598e-08	0.876493	0.000435295	NA	NA
SLC2A4RG	1.2933e-07	2.38887e-05	5.27979	Esophagus_Gastroesophageal_Junction	9.67242e-07	0.00029486	-4.89819	Ovary	1.54086e-05	0.00227487	4.32276	NA	NA	NA	1	1	1	0	3	-0.975081	-6.4992	-0.343513	6.57155	0.708093	-5.28589	NA	NA	0.32952	8.075e-11	0.731213	4.97939e-11	0.478888	1.25097e-07	NA	NA	0.769944	1.64222e-08	0.97366	1.91598e-08	0.916753	1.7002e-05	NA	NA
SLC2A4RG	1.2933e-07	2.38887e-05	5.27979	Esophagus_Gastroesophageal_Junction	9.67242e-07	0.00029486	-4.89819	Pancreas	8.88149e-05	0.00925443	-3.91928	NA	NA	NA	1	1	1	0	3	-0.975081	-6.4992	-0.343513	6.57155	-0.924355	4.54008	NA	NA	0.32952	8.075e-11	0.731213	4.97939e-11	0.355301	5.62331e-06	NA	NA	0.769944	1.64222e-08	0.97366	1.91598e-08	0.880021	0.000475625	NA	NA
SLC2A4RG	1.2933e-07	2.38887e-05	5.27979	Esophagus_Gastroesophageal_Junction	9.67242e-07	0.00029486	-4.89819	Pituitary	1.03339e-06	0.000246849	4.88517	NA	NA	NA	1	1	1	0	3	-0.975081	-6.4992	-0.343513	6.57155	0.759407	-6.06369	NA	NA	0.32952	8.075e-11	0.731213	4.97939e-11	0.447609	1.33037e-09	NA	NA	0.769944	1.64222e-08	0.97366	1.91598e-08	0.91191	3.15844e-07	NA	NA
SLC2A4RG	1.2933e-07	2.38887e-05	5.27979	Esophagus_Gastroesophageal_Junction	9.67242e-07	0.00029486	-4.89819	Skin_Not_Sun_Exposed_Suprapubic	8.88149e-05	0.00825361	-3.91928	NA	NA	NA	1	1	1	0	3	-0.975081	-6.4992	-0.343513	6.57155	-0.924355	4.54008	NA	NA	0.32952	8.075e-11	0.731213	4.97939e-11	0.355301	5.62331e-06	NA	NA	0.769944	1.64222e-08	0.97366	1.91598e-08	0.883538	0.000451947	NA	NA
SLC2A4RG	1.2933e-07	2.38887e-05	5.27979	Esophagus_Gastroesophageal_Junction	9.67242e-07	0.00029486	-4.89819	Small_Intestine_Terminal_Ileum	1.54086e-05	0.0024063	4.32276	NA	NA	NA	1	1	1	0	3	-0.975081	-6.4992	-0.343513	6.57155	0.708093	-5.28589	NA	NA	0.32952	8.075e-11	0.731213	4.97939e-11	0.478888	1.25097e-07	NA	NA	0.769944	1.64222e-08	0.97366	1.91598e-08	0.916811	1.77775e-05	NA	NA
SLC2A4RG	1.2933e-07	2.38887e-05	5.27979	Esophagus_Gastroesophageal_Junction	9.67242e-07	0.00029486	-4.89819	Spleen	9.88304e-07	0.000248754	4.89395	NA	NA	NA	1	1	1	0	3	-0.975081	-6.4992	-0.343513	6.57155	0.763988	-6.06749	NA	NA	0.32952	8.075e-11	0.731213	4.97939e-11	0.444875	1.29927e-09	NA	NA	0.769944	1.64222e-08	0.97366	1.91598e-08	0.896551	2.98043e-07	NA	NA
SLC2A4RG	1.2933e-07	2.38887e-05	5.27979	Esophagus_Gastroesophageal_Junction	9.67242e-07	0.00029486	-4.89819	Testis	1.54086e-05	0.00278147	4.32276	NA	NA	NA	1	1	1	0	3	-0.975081	-6.4992	-0.343513	6.57155	0.708093	-5.28589	NA	NA	0.32952	8.075e-11	0.731213	4.97939e-11	0.478888	1.25097e-07	NA	NA	0.769944	1.64222e-08	0.97366	1.91598e-08	0.91773	1.96691e-05	NA	NA
SLC2A4RG	1.2933e-07	2.38887e-05	5.27979	Esophagus_Gastroesophageal_Junction	9.67242e-07	0.00029486	-4.89819	Thyroid	8.88149e-05	0.0082065	-3.91928	NA	NA	NA	1	1	1	0	3	-0.975081	-6.4992	-0.343513	6.57155	-0.924355	4.54008	NA	NA	0.32952	8.075e-11	0.731213	4.97939e-11	0.355301	5.62331e-06	NA	NA	0.769944	1.64222e-08	0.97366	1.91598e-08	0.872938	0.000433115	NA	NA
SLC2A4RG	1.2933e-07	2.38887e-05	5.27979	Esophagus_Gastroesophageal_Junction	9.67242e-07	0.00029486	-4.89819	Uterus	1.54086e-05	0.00237008	4.32276	NA	NA	NA	1	1	1	0	3	-0.975081	-6.4992	-0.343513	6.57155	0.708093	-5.28589	NA	NA	0.32952	8.075e-11	0.731213	4.97939e-11	0.478888	1.25097e-07	NA	NA	0.769944	1.64222e-08	0.97366	1.91598e-08	0.914698	1.6841e-05	NA	NA
SLC2A4RG	1.2933e-07	2.38887e-05	5.27979	Esophagus_Gastroesophageal_Junction	9.67242e-07	0.00029486	-4.89819	Vagina	8.88149e-05	0.00885135	-3.91928	NA	NA	NA	1	1	1	0	3	-0.975081	-6.4992	-0.343513	6.57155	-0.924355	4.54008	NA	NA	0.32952	8.075e-11	0.731213	4.97939e-11	0.355301	5.62331e-06	NA	NA	0.769944	1.64222e-08	0.97366	1.91598e-08	0.874659	0.000470181	NA	NA
SLC2A4RG	1.2933e-07	2.38887e-05	5.27979	Esophagus_Gastroesophageal_Junction	9.67242e-07	0.00029486	-4.89819	Whole_Blood	8.88149e-05	0.0084931	-3.91928	NA	NA	NA	1	1	1	0	3	-0.975081	-6.4992	-0.343513	6.57155	-0.924355	4.54008	NA	NA	0.32952	8.075e-11	0.731213	4.97939e-11	0.355301	5.62331e-06	NA	NA	0.769944	1.64222e-08	0.97366	1.91598e-08	0.873006	0.000407098	NA	NA
SLC2A4RG	1.2933e-07	2.38887e-05	5.27979	Esophagus_Gastroesophageal_Junction	9.67242e-07	0.00029486	-4.89819	smultixcan	5.5442e-07	0.000139488	4.73238	NA	NA	NA	1	1	1	0	3	-0.975081	-6.4992	-0.343513	6.57155	0.418415	-6.23344	NA	NA	0.32952	8.075e-11	0.731213	4.97939e-11	0.688806	6.12206e-12	NA	NA	0.769944	1.64222e-08	0.97366	1.91598e-08	0.952851	2.03493e-09	NA	NA
SLC2A4RG	1.2933e-07	2.38887e-05	5.27979	Esophagus_Mucosa	2.12047e-06	0.00049463	-4.74159	Adipose_Visceral_Omentum	8.88149e-05	0.00791451	-3.91928	NA	NA	NA	1	1	1	0	3	-0.975081	-6.4992	-0.44614	6.15125	-0.924355	4.54008	NA	NA	0.32952	8.075e-11	0.655496	7.68736e-10	0.355301	5.62331e-06	NA	NA	0.769944	1.64222e-08	0.962501	1.85091e-07	0.869655	0.00044067	NA	NA
SLC2A4RG	1.2933e-07	2.38887e-05	5.27979	Esophagus_Mucosa	2.12047e-06	0.00049463	-4.74159	Artery_Aorta	8.88149e-05	0.00818057	-3.91928	NA	NA	NA	1	1	1	0	3	-0.975081	-6.4992	-0.44614	6.15125	-0.924355	4.54008	NA	NA	0.32952	8.075e-11	0.655496	7.68736e-10	0.355301	5.62331e-06	NA	NA	0.769944	1.64222e-08	0.962501	1.85091e-07	0.873988	0.00043332	NA	NA
SLC2A4RG	1.2933e-07	2.38887e-05	5.27979	Esophagus_Mucosa	2.12047e-06	0.00049463	-4.74159	Artery_Coronary	3.93019e-07	9.66067e-05	5.07231	NA	NA	NA	1	1	1	0	3	-0.975081	-6.4992	-0.44614	6.15125	0.613778	-6.53428	NA	NA	0.32952	8.075e-11	0.655496	7.68736e-10	0.539362	6.3918e-11	NA	NA	0.769944	1.64222e-08	0.962501	1.85091e-07	0.921887	2.15886e-08	NA	NA
SLC2A4RG	1.2933e-07	2.38887e-05	5.27979	Esophagus_Mucosa	2.12047e-06	0.00049463	-4.74159	Artery_Tibial	8.88149e-05	0.00809904	-3.91928	NA	NA	NA	1	1	1	0	3	-0.975081	-6.4992	-0.44614	6.15125	-0.924355	4.54008	NA	NA	0.32952	8.075e-11	0.655496	7.68736e-10	0.355301	5.62331e-06	NA	NA	0.769944	1.64222e-08	0.962501	1.85091e-07	0.867639	0.000439337	NA	NA
SLC2A4RG	1.2933e-07	2.38887e-05	5.27979	Esophagus_Mucosa	2.12047e-06	0.00049463	-4.74159	Brain_Anterior_cingulate_cortex_BA24	8.88149e-05	0.00981541	-3.91928	NA	NA	NA	1	1	1	0	3	-0.975081	-6.4992	-0.44614	6.15125	-0.924355	4.54008	NA	NA	0.32952	8.075e-11	0.655496	7.68736e-10	0.355301	5.62331e-06	NA	NA	0.769944	1.64222e-08	0.962501	1.85091e-07	0.877529	0.000517116	NA	NA
SLC2A4RG	1.2933e-07	2.38887e-05	5.27979	Esophagus_Mucosa	2.12047e-06	0.00049463	-4.74159	Brain_Caudate_basal_ganglia	8.88149e-05	0.00996238	-3.91928	NA	NA	NA	1	1	1	0	3	-0.975081	-6.4992	-0.44614	6.15125	-0.924355	4.54008	NA	NA	0.32952	8.075e-11	0.655496	7.68736e-10	0.355301	5.62331e-06	NA	NA	0.769944	1.64222e-08	0.962501	1.85091e-07	0.882083	0.000492304	NA	NA
SLC2A4RG	1.2933e-07	2.38887e-05	5.27979	Esophagus_Mucosa	2.12047e-06	0.00049463	-4.74159	Brain_Cerebellar_Hemisphere	3.93019e-07	9.9697e-05	5.07231	NA	NA	NA	1	1	1	0	3	-0.975081	-6.4992	-0.44614	6.15125	0.613778	-6.53428	NA	NA	0.32952	8.075e-11	0.655496	7.68736e-10	0.539362	6.3918e-11	NA	NA	0.769944	1.64222e-08	0.962501	1.85091e-07	0.925548	1.86443e-08	NA	NA
SLC2A4RG	1.2933e-07	2.38887e-05	5.27979	Esophagus_Mucosa	2.12047e-06	0.00049463	-4.74159	Brain_Cerebellum	1.54086e-05	0.002413	4.32276	NA	NA	NA	1	1	1	0	3	-0.975081	-6.4992	-0.44614	6.15125	0.708093	-5.28589	NA	NA	0.32952	8.075e-11	0.655496	7.68736e-10	0.478888	1.25097e-07	NA	NA	0.769944	1.64222e-08	0.962501	1.85091e-07	0.906259	1.62283e-05	NA	NA
SLC2A4RG	1.2933e-07	2.38887e-05	5.27979	Esophagus_Mucosa	2.12047e-06	0.00049463	-4.74159	Brain_Frontal_Cortex_BA9	8.88149e-05	0.00943886	-3.91928	NA	NA	NA	1	1	1	0	3	-0.975081	-6.4992	-0.44614	6.15125	-0.924355	4.54008	NA	NA	0.32952	8.075e-11	0.655496	7.68736e-10	0.355301	5.62331e-06	NA	NA	0.769944	1.64222e-08	0.962501	1.85091e-07	0.872742	0.000485667	NA	NA
SLC2A4RG	1.2933e-07	2.38887e-05	5.27979	Esophagus_Mucosa	2.12047e-06	0.00049463	-4.74159	Brain_Hypothalamus	3.93019e-07	0.000134704	5.07231	NA	NA	NA	1	1	1	0	3	-0.975081	-6.4992	-0.44614	6.15125	0.613778	-6.53428	NA	NA	0.32952	8.075e-11	0.655496	7.68736e-10	0.539362	6.3918e-11	NA	NA	0.769944	1.64222e-08	0.962501	1.85091e-07	0.929578	2.32779e-08	NA	NA
SLC2A4RG	1.2933e-07	2.38887e-05	5.27979	Esophagus_Mucosa	2.12047e-06	0.00049463	-4.74159	Brain_Nucleus_accumbens_basal_ganglia	1.54086e-05	0.00274251	4.32276	NA	NA	NA	1	1	1	0	3	-0.975081	-6.4992	-0.44614	6.15125	0.708093	-5.28589	NA	NA	0.32952	8.075e-11	0.655496	7.68736e-10	0.478888	1.25097e-07	NA	NA	0.769944	1.64222e-08	0.962501	1.85091e-07	0.91224	1.7921e-05	NA	NA
SLC2A4RG	1.2933e-07	2.38887e-05	5.27979	Esophagus_Mucosa	2.12047e-06	0.00049463	-4.74159	Cells_Cultured_fibroblasts	8.88149e-05	0.00826653	-3.91928	NA	NA	NA	1	1	1	0	3	-0.975081	-6.4992	-0.44614	6.15125	-0.924355	4.54008	NA	NA	0.32952	8.075e-11	0.655496	7.68736e-10	0.355301	5.62331e-06	NA	NA	0.769944	1.64222e-08	0.962501	1.85091e-07	0.866885	0.000439112	NA	NA
SLC2A4RG	1.2933e-07	2.38887e-05	5.27979	Esophagus_Mucosa	2.12047e-06	0.00049463	-4.74159	Cells_EBV-transformed_lymphocytes	3.93019e-07	8.63034e-05	5.07231	NA	NA	NA	1	1	1	0	3	-0.975081	-6.4992	-0.44614	6.15125	0.613778	-6.53428	NA	NA	0.32952	8.075e-11	0.655496	7.68736e-10	0.539362	6.3918e-11	NA	NA	0.769944	1.64222e-08	0.962501	1.85091e-07	0.923329	1.77138e-08	NA	NA
SLC2A4RG	1.2933e-07	2.38887e-05	5.27979	Esophagus_Mucosa	2.12047e-06	0.00049463	-4.74159	Colon_Sigmoid	8.88149e-05	0.00827138	-3.91928	NA	NA	NA	1	1	1	0	3	-0.975081	-6.4992	-0.44614	6.15125	-0.924355	4.54008	NA	NA	0.32952	8.075e-11	0.655496	7.68736e-10	0.355301	5.62331e-06	NA	NA	0.769944	1.64222e-08	0.962501	1.85091e-07	0.877793	0.000432863	NA	NA
SLC2A4RG	1.2933e-07	2.38887e-05	5.27979	Esophagus_Mucosa	2.12047e-06	0.00049463	-4.74159	Heart_Left_Ventricle	8.88149e-05	0.00896869	-3.91928	NA	NA	NA	1	1	1	0	3	-0.975081	-6.4992	-0.44614	6.15125	-0.924355	4.54008	NA	NA	0.32952	8.075e-11	0.655496	7.68736e-10	0.355301	5.62331e-06	NA	NA	0.769944	1.64222e-08	0.962501	1.85091e-07	0.880405	0.000482891	NA	NA
SLC2A4RG	1.2933e-07	2.38887e-05	5.27979	Esophagus_Mucosa	2.12047e-06	0.00049463	-4.74159	Kidney_Cortex	1.3996e-06	0.000394065	4.82506	NA	NA	NA	1	1	1	0	3	-0.975081	-6.4992	-0.44614	6.15125	0.752636	-5.9834	NA	NA	0.32952	8.075e-11	0.655496	7.68736e-10	0.451669	2.18534e-09	NA	NA	0.769944	1.64222e-08	0.962501	1.85091e-07	0.900284	8.09624e-07	NA	NA
SLC2A4RG	1.2933e-07	2.38887e-05	5.27979	Esophagus_Mucosa	2.12047e-06	0.00049463	-4.74159	Lung	8.88149e-05	0.00764283	-3.91928	NA	NA	NA	1	1	1	0	3	-0.975081	-6.4992	-0.44614	6.15125	-0.924355	4.54008	NA	NA	0.32952	8.075e-11	0.655496	7.68736e-10	0.355301	5.62331e-06	NA	NA	0.769944	1.64222e-08	0.962501	1.85091e-07	0.869956	0.00044261	NA	NA
SLC2A4RG	1.2933e-07	2.38887e-05	5.27979	Esophagus_Mucosa	2.12047e-06	0.00049463	-4.74159	Minor_Salivary_Gland	8.88149e-05	0.00862304	-3.91928	NA	NA	NA	1	1	1	0	3	-0.975081	-6.4992	-0.44614	6.15125	-0.924355	4.54008	NA	NA	0.32952	8.075e-11	0.655496	7.68736e-10	0.355301	5.62331e-06	NA	NA	0.769944	1.64222e-08	0.962501	1.85091e-07	0.876493	0.000435295	NA	NA
SLC2A4RG	1.2933e-07	2.38887e-05	5.27979	Esophagus_Mucosa	2.12047e-06	0.00049463	-4.74159	Ovary	1.54086e-05	0.00227487	4.32276	NA	NA	NA	1	1	1	0	3	-0.975081	-6.4992	-0.44614	6.15125	0.708093	-5.28589	NA	NA	0.32952	8.075e-11	0.655496	7.68736e-10	0.478888	1.25097e-07	NA	NA	0.769944	1.64222e-08	0.962501	1.85091e-07	0.916753	1.7002e-05	NA	NA
SLC2A4RG	1.2933e-07	2.38887e-05	5.27979	Esophagus_Mucosa	2.12047e-06	0.00049463	-4.74159	Pancreas	8.88149e-05	0.00925443	-3.91928	NA	NA	NA	1	1	1	0	3	-0.975081	-6.4992	-0.44614	6.15125	-0.924355	4.54008	NA	NA	0.32952	8.075e-11	0.655496	7.68736e-10	0.355301	5.62331e-06	NA	NA	0.769944	1.64222e-08	0.962501	1.85091e-07	0.880021	0.000475625	NA	NA
SLC2A4RG	1.2933e-07	2.38887e-05	5.27979	Esophagus_Mucosa	2.12047e-06	0.00049463	-4.74159	Pituitary	1.03339e-06	0.000246849	4.88517	NA	NA	NA	1	1	1	0	3	-0.975081	-6.4992	-0.44614	6.15125	0.759407	-6.06369	NA	NA	0.32952	8.075e-11	0.655496	7.68736e-10	0.447609	1.33037e-09	NA	NA	0.769944	1.64222e-08	0.962501	1.85091e-07	0.91191	3.15844e-07	NA	NA
SLC2A4RG	1.2933e-07	2.38887e-05	5.27979	Esophagus_Mucosa	2.12047e-06	0.00049463	-4.74159	Skin_Not_Sun_Exposed_Suprapubic	8.88149e-05	0.00825361	-3.91928	NA	NA	NA	1	1	1	0	3	-0.975081	-6.4992	-0.44614	6.15125	-0.924355	4.54008	NA	NA	0.32952	8.075e-11	0.655496	7.68736e-10	0.355301	5.62331e-06	NA	NA	0.769944	1.64222e-08	0.962501	1.85091e-07	0.883538	0.000451947	NA	NA
SLC2A4RG	1.2933e-07	2.38887e-05	5.27979	Esophagus_Mucosa	2.12047e-06	0.00049463	-4.74159	Small_Intestine_Terminal_Ileum	1.54086e-05	0.0024063	4.32276	NA	NA	NA	1	1	1	0	3	-0.975081	-6.4992	-0.44614	6.15125	0.708093	-5.28589	NA	NA	0.32952	8.075e-11	0.655496	7.68736e-10	0.478888	1.25097e-07	NA	NA	0.769944	1.64222e-08	0.962501	1.85091e-07	0.916811	1.77775e-05	NA	NA
SLC2A4RG	1.2933e-07	2.38887e-05	5.27979	Esophagus_Mucosa	2.12047e-06	0.00049463	-4.74159	Spleen	9.88304e-07	0.000248754	4.89395	NA	NA	NA	1	1	1	0	3	-0.975081	-6.4992	-0.44614	6.15125	0.763988	-6.06749	NA	NA	0.32952	8.075e-11	0.655496	7.68736e-10	0.444875	1.29927e-09	NA	NA	0.769944	1.64222e-08	0.962501	1.85091e-07	0.896551	2.98043e-07	NA	NA
SLC2A4RG	1.2933e-07	2.38887e-05	5.27979	Esophagus_Mucosa	2.12047e-06	0.00049463	-4.74159	Testis	1.54086e-05	0.00278147	4.32276	NA	NA	NA	1	1	1	0	3	-0.975081	-6.4992	-0.44614	6.15125	0.708093	-5.28589	NA	NA	0.32952	8.075e-11	0.655496	7.68736e-10	0.478888	1.25097e-07	NA	NA	0.769944	1.64222e-08	0.962501	1.85091e-07	0.91773	1.96691e-05	NA	NA
SLC2A4RG	1.2933e-07	2.38887e-05	5.27979	Esophagus_Mucosa	2.12047e-06	0.00049463	-4.74159	Thyroid	8.88149e-05	0.0082065	-3.91928	NA	NA	NA	1	1	1	0	3	-0.975081	-6.4992	-0.44614	6.15125	-0.924355	4.54008	NA	NA	0.32952	8.075e-11	0.655496	7.68736e-10	0.355301	5.62331e-06	NA	NA	0.769944	1.64222e-08	0.962501	1.85091e-07	0.872938	0.000433115	NA	NA
SLC2A4RG	1.2933e-07	2.38887e-05	5.27979	Esophagus_Mucosa	2.12047e-06	0.00049463	-4.74159	Uterus	1.54086e-05	0.00237008	4.32276	NA	NA	NA	1	1	1	0	3	-0.975081	-6.4992	-0.44614	6.15125	0.708093	-5.28589	NA	NA	0.32952	8.075e-11	0.655496	7.68736e-10	0.478888	1.25097e-07	NA	NA	0.769944	1.64222e-08	0.962501	1.85091e-07	0.914698	1.6841e-05	NA	NA
SLC2A4RG	1.2933e-07	2.38887e-05	5.27979	Esophagus_Mucosa	2.12047e-06	0.00049463	-4.74159	Vagina	8.88149e-05	0.00885135	-3.91928	NA	NA	NA	1	1	1	0	3	-0.975081	-6.4992	-0.44614	6.15125	-0.924355	4.54008	NA	NA	0.32952	8.075e-11	0.655496	7.68736e-10	0.355301	5.62331e-06	NA	NA	0.769944	1.64222e-08	0.962501	1.85091e-07	0.874659	0.000470181	NA	NA
SLC2A4RG	1.2933e-07	2.38887e-05	5.27979	Esophagus_Mucosa	2.12047e-06	0.00049463	-4.74159	Whole_Blood	8.88149e-05	0.0084931	-3.91928	NA	NA	NA	1	1	1	0	3	-0.975081	-6.4992	-0.44614	6.15125	-0.924355	4.54008	NA	NA	0.32952	8.075e-11	0.655496	7.68736e-10	0.355301	5.62331e-06	NA	NA	0.769944	1.64222e-08	0.962501	1.85091e-07	0.873006	0.000407098	NA	NA
SLC2A4RG	1.2933e-07	2.38887e-05	5.27979	Esophagus_Mucosa	2.12047e-06	0.00049463	-4.74159	smultixcan	5.5442e-07	0.000139488	4.73238	NA	NA	NA	1	1	1	0	3	-0.975081	-6.4992	-0.44614	6.15125	0.418415	-6.23344	NA	NA	0.32952	8.075e-11	0.655496	7.68736e-10	0.688806	6.12206e-12	NA	NA	0.769944	1.64222e-08	0.962501	1.85091e-07	0.952851	2.03493e-09	NA	NA
SLC2A4RG	1.2933e-07	2.38887e-05	5.27979	Heart_Atrial_Appendage	9.67242e-07	0.000269791	-4.89819	Adipose_Visceral_Omentum	8.88149e-05	0.00791451	-3.91928	NA	NA	NA	1	1	1	0	3	-0.975081	-6.4992	-0.191974	6.57155	-0.924355	4.54008	NA	NA	0.32952	8.075e-11	0.847762	4.97939e-11	0.355301	5.62331e-06	NA	NA	0.769944	1.64222e-08	0.988944	1.509e-08	0.869655	0.00044067	NA	NA
SLC2A4RG	1.2933e-07	2.38887e-05	5.27979	Heart_Atrial_Appendage	9.67242e-07	0.000269791	-4.89819	Artery_Aorta	8.88149e-05	0.00818057	-3.91928	NA	NA	NA	1	1	1	0	3	-0.975081	-6.4992	-0.191974	6.57155	-0.924355	4.54008	NA	NA	0.32952	8.075e-11	0.847762	4.97939e-11	0.355301	5.62331e-06	NA	NA	0.769944	1.64222e-08	0.988944	1.509e-08	0.873988	0.00043332	NA	NA
SLC2A4RG	1.2933e-07	2.38887e-05	5.27979	Heart_Atrial_Appendage	9.67242e-07	0.000269791	-4.89819	Artery_Coronary	3.93019e-07	9.66067e-05	5.07231	NA	NA	NA	1	1	1	0	3	-0.975081	-6.4992	-0.191974	6.57155	0.613778	-6.53428	NA	NA	0.32952	8.075e-11	0.847762	4.97939e-11	0.539362	6.3918e-11	NA	NA	0.769944	1.64222e-08	0.988944	1.509e-08	0.921887	2.15886e-08	NA	NA
SLC2A4RG	1.2933e-07	2.38887e-05	5.27979	Heart_Atrial_Appendage	9.67242e-07	0.000269791	-4.89819	Artery_Tibial	8.88149e-05	0.00809904	-3.91928	NA	NA	NA	1	1	1	0	3	-0.975081	-6.4992	-0.191974	6.57155	-0.924355	4.54008	NA	NA	0.32952	8.075e-11	0.847762	4.97939e-11	0.355301	5.62331e-06	NA	NA	0.769944	1.64222e-08	0.988944	1.509e-08	0.867639	0.000439337	NA	NA
SLC2A4RG	1.2933e-07	2.38887e-05	5.27979	Heart_Atrial_Appendage	9.67242e-07	0.000269791	-4.89819	Brain_Anterior_cingulate_cortex_BA24	8.88149e-05	0.00981541	-3.91928	NA	NA	NA	1	1	1	0	3	-0.975081	-6.4992	-0.191974	6.57155	-0.924355	4.54008	NA	NA	0.32952	8.075e-11	0.847762	4.97939e-11	0.355301	5.62331e-06	NA	NA	0.769944	1.64222e-08	0.988944	1.509e-08	0.877529	0.000517116	NA	NA
SLC2A4RG	1.2933e-07	2.38887e-05	5.27979	Heart_Atrial_Appendage	9.67242e-07	0.000269791	-4.89819	Brain_Caudate_basal_ganglia	8.88149e-05	0.00996238	-3.91928	NA	NA	NA	1	1	1	0	3	-0.975081	-6.4992	-0.191974	6.57155	-0.924355	4.54008	NA	NA	0.32952	8.075e-11	0.847762	4.97939e-11	0.355301	5.62331e-06	NA	NA	0.769944	1.64222e-08	0.988944	1.509e-08	0.882083	0.000492304	NA	NA
SLC2A4RG	1.2933e-07	2.38887e-05	5.27979	Heart_Atrial_Appendage	9.67242e-07	0.000269791	-4.89819	Brain_Cerebellar_Hemisphere	3.93019e-07	9.9697e-05	5.07231	NA	NA	NA	1	1	1	0	3	-0.975081	-6.4992	-0.191974	6.57155	0.613778	-6.53428	NA	NA	0.32952	8.075e-11	0.847762	4.97939e-11	0.539362	6.3918e-11	NA	NA	0.769944	1.64222e-08	0.988944	1.509e-08	0.925548	1.86443e-08	NA	NA
SLC2A4RG	1.2933e-07	2.38887e-05	5.27979	Heart_Atrial_Appendage	9.67242e-07	0.000269791	-4.89819	Brain_Cerebellum	1.54086e-05	0.002413	4.32276	NA	NA	NA	1	1	1	0	3	-0.975081	-6.4992	-0.191974	6.57155	0.708093	-5.28589	NA	NA	0.32952	8.075e-11	0.847762	4.97939e-11	0.478888	1.25097e-07	NA	NA	0.769944	1.64222e-08	0.988944	1.509e-08	0.906259	1.62283e-05	NA	NA
SLC2A4RG	1.2933e-07	2.38887e-05	5.27979	Heart_Atrial_Appendage	9.67242e-07	0.000269791	-4.89819	Brain_Frontal_Cortex_BA9	8.88149e-05	0.00943886	-3.91928	NA	NA	NA	1	1	1	0	3	-0.975081	-6.4992	-0.191974	6.57155	-0.924355	4.54008	NA	NA	0.32952	8.075e-11	0.847762	4.97939e-11	0.355301	5.62331e-06	NA	NA	0.769944	1.64222e-08	0.988944	1.509e-08	0.872742	0.000485667	NA	NA
SLC2A4RG	1.2933e-07	2.38887e-05	5.27979	Heart_Atrial_Appendage	9.67242e-07	0.000269791	-4.89819	Brain_Hypothalamus	3.93019e-07	0.000134704	5.07231	NA	NA	NA	1	1	1	0	3	-0.975081	-6.4992	-0.191974	6.57155	0.613778	-6.53428	NA	NA	0.32952	8.075e-11	0.847762	4.97939e-11	0.539362	6.3918e-11	NA	NA	0.769944	1.64222e-08	0.988944	1.509e-08	0.929578	2.32779e-08	NA	NA
SLC2A4RG	1.2933e-07	2.38887e-05	5.27979	Heart_Atrial_Appendage	9.67242e-07	0.000269791	-4.89819	Brain_Nucleus_accumbens_basal_ganglia	1.54086e-05	0.00274251	4.32276	NA	NA	NA	1	1	1	0	3	-0.975081	-6.4992	-0.191974	6.57155	0.708093	-5.28589	NA	NA	0.32952	8.075e-11	0.847762	4.97939e-11	0.478888	1.25097e-07	NA	NA	0.769944	1.64222e-08	0.988944	1.509e-08	0.91224	1.7921e-05	NA	NA
SLC2A4RG	1.2933e-07	2.38887e-05	5.27979	Heart_Atrial_Appendage	9.67242e-07	0.000269791	-4.89819	Cells_Cultured_fibroblasts	8.88149e-05	0.00826653	-3.91928	NA	NA	NA	1	1	1	0	3	-0.975081	-6.4992	-0.191974	6.57155	-0.924355	4.54008	NA	NA	0.32952	8.075e-11	0.847762	4.97939e-11	0.355301	5.62331e-06	NA	NA	0.769944	1.64222e-08	0.988944	1.509e-08	0.866885	0.000439112	NA	NA
SLC2A4RG	1.2933e-07	2.38887e-05	5.27979	Heart_Atrial_Appendage	9.67242e-07	0.000269791	-4.89819	Cells_EBV-transformed_lymphocytes	3.93019e-07	8.63034e-05	5.07231	NA	NA	NA	1	1	1	0	3	-0.975081	-6.4992	-0.191974	6.57155	0.613778	-6.53428	NA	NA	0.32952	8.075e-11	0.847762	4.97939e-11	0.539362	6.3918e-11	NA	NA	0.769944	1.64222e-08	0.988944	1.509e-08	0.923329	1.77138e-08	NA	NA
SLC2A4RG	1.2933e-07	2.38887e-05	5.27979	Heart_Atrial_Appendage	9.67242e-07	0.000269791	-4.89819	Colon_Sigmoid	8.88149e-05	0.00827138	-3.91928	NA	NA	NA	1	1	1	0	3	-0.975081	-6.4992	-0.191974	6.57155	-0.924355	4.54008	NA	NA	0.32952	8.075e-11	0.847762	4.97939e-11	0.355301	5.62331e-06	NA	NA	0.769944	1.64222e-08	0.988944	1.509e-08	0.877793	0.000432863	NA	NA
SLC2A4RG	1.2933e-07	2.38887e-05	5.27979	Heart_Atrial_Appendage	9.67242e-07	0.000269791	-4.89819	Heart_Left_Ventricle	8.88149e-05	0.00896869	-3.91928	NA	NA	NA	1	1	1	0	3	-0.975081	-6.4992	-0.191974	6.57155	-0.924355	4.54008	NA	NA	0.32952	8.075e-11	0.847762	4.97939e-11	0.355301	5.62331e-06	NA	NA	0.769944	1.64222e-08	0.988944	1.509e-08	0.880405	0.000482891	NA	NA
SLC2A4RG	1.2933e-07	2.38887e-05	5.27979	Heart_Atrial_Appendage	9.67242e-07	0.000269791	-4.89819	Kidney_Cortex	1.3996e-06	0.000394065	4.82506	NA	NA	NA	1	1	1	0	3	-0.975081	-6.4992	-0.191974	6.57155	0.752636	-5.9834	NA	NA	0.32952	8.075e-11	0.847762	4.97939e-11	0.451669	2.18534e-09	NA	NA	0.769944	1.64222e-08	0.988944	1.509e-08	0.900284	8.09624e-07	NA	NA
SLC2A4RG	1.2933e-07	2.38887e-05	5.27979	Heart_Atrial_Appendage	9.67242e-07	0.000269791	-4.89819	Lung	8.88149e-05	0.00764283	-3.91928	NA	NA	NA	1	1	1	0	3	-0.975081	-6.4992	-0.191974	6.57155	-0.924355	4.54008	NA	NA	0.32952	8.075e-11	0.847762	4.97939e-11	0.355301	5.62331e-06	NA	NA	0.769944	1.64222e-08	0.988944	1.509e-08	0.869956	0.00044261	NA	NA
SLC2A4RG	1.2933e-07	2.38887e-05	5.27979	Heart_Atrial_Appendage	9.67242e-07	0.000269791	-4.89819	Minor_Salivary_Gland	8.88149e-05	0.00862304	-3.91928	NA	NA	NA	1	1	1	0	3	-0.975081	-6.4992	-0.191974	6.57155	-0.924355	4.54008	NA	NA	0.32952	8.075e-11	0.847762	4.97939e-11	0.355301	5.62331e-06	NA	NA	0.769944	1.64222e-08	0.988944	1.509e-08	0.876493	0.000435295	NA	NA
SLC2A4RG	1.2933e-07	2.38887e-05	5.27979	Heart_Atrial_Appendage	9.67242e-07	0.000269791	-4.89819	Ovary	1.54086e-05	0.00227487	4.32276	NA	NA	NA	1	1	1	0	3	-0.975081	-6.4992	-0.191974	6.57155	0.708093	-5.28589	NA	NA	0.32952	8.075e-11	0.847762	4.97939e-11	0.478888	1.25097e-07	NA	NA	0.769944	1.64222e-08	0.988944	1.509e-08	0.916753	1.7002e-05	NA	NA
SLC2A4RG	1.2933e-07	2.38887e-05	5.27979	Heart_Atrial_Appendage	9.67242e-07	0.000269791	-4.89819	Pancreas	8.88149e-05	0.00925443	-3.91928	NA	NA	NA	1	1	1	0	3	-0.975081	-6.4992	-0.191974	6.57155	-0.924355	4.54008	NA	NA	0.32952	8.075e-11	0.847762	4.97939e-11	0.355301	5.62331e-06	NA	NA	0.769944	1.64222e-08	0.988944	1.509e-08	0.880021	0.000475625	NA	NA
SLC2A4RG	1.2933e-07	2.38887e-05	5.27979	Heart_Atrial_Appendage	9.67242e-07	0.000269791	-4.89819	Pituitary	1.03339e-06	0.000246849	4.88517	NA	NA	NA	1	1	1	0	3	-0.975081	-6.4992	-0.191974	6.57155	0.759407	-6.06369	NA	NA	0.32952	8.075e-11	0.847762	4.97939e-11	0.447609	1.33037e-09	NA	NA	0.769944	1.64222e-08	0.988944	1.509e-08	0.91191	3.15844e-07	NA	NA
SLC2A4RG	1.2933e-07	2.38887e-05	5.27979	Heart_Atrial_Appendage	9.67242e-07	0.000269791	-4.89819	Skin_Not_Sun_Exposed_Suprapubic	8.88149e-05	0.00825361	-3.91928	NA	NA	NA	1	1	1	0	3	-0.975081	-6.4992	-0.191974	6.57155	-0.924355	4.54008	NA	NA	0.32952	8.075e-11	0.847762	4.97939e-11	0.355301	5.62331e-06	NA	NA	0.769944	1.64222e-08	0.988944	1.509e-08	0.883538	0.000451947	NA	NA
SLC2A4RG	1.2933e-07	2.38887e-05	5.27979	Heart_Atrial_Appendage	9.67242e-07	0.000269791	-4.89819	Small_Intestine_Terminal_Ileum	1.54086e-05	0.0024063	4.32276	NA	NA	NA	1	1	1	0	3	-0.975081	-6.4992	-0.191974	6.57155	0.708093	-5.28589	NA	NA	0.32952	8.075e-11	0.847762	4.97939e-11	0.478888	1.25097e-07	NA	NA	0.769944	1.64222e-08	0.988944	1.509e-08	0.916811	1.77775e-05	NA	NA
SLC2A4RG	1.2933e-07	2.38887e-05	5.27979	Heart_Atrial_Appendage	9.67242e-07	0.000269791	-4.89819	Spleen	9.88304e-07	0.000248754	4.89395	NA	NA	NA	1	1	1	0	3	-0.975081	-6.4992	-0.191974	6.57155	0.763988	-6.06749	NA	NA	0.32952	8.075e-11	0.847762	4.97939e-11	0.444875	1.29927e-09	NA	NA	0.769944	1.64222e-08	0.988944	1.509e-08	0.896551	2.98043e-07	NA	NA
SLC2A4RG	1.2933e-07	2.38887e-05	5.27979	Heart_Atrial_Appendage	9.67242e-07	0.000269791	-4.89819	Testis	1.54086e-05	0.00278147	4.32276	NA	NA	NA	1	1	1	0	3	-0.975081	-6.4992	-0.191974	6.57155	0.708093	-5.28589	NA	NA	0.32952	8.075e-11	0.847762	4.97939e-11	0.478888	1.25097e-07	NA	NA	0.769944	1.64222e-08	0.988944	1.509e-08	0.91773	1.96691e-05	NA	NA
SLC2A4RG	1.2933e-07	2.38887e-05	5.27979	Heart_Atrial_Appendage	9.67242e-07	0.000269791	-4.89819	Thyroid	8.88149e-05	0.0082065	-3.91928	NA	NA	NA	1	1	1	0	3	-0.975081	-6.4992	-0.191974	6.57155	-0.924355	4.54008	NA	NA	0.32952	8.075e-11	0.847762	4.97939e-11	0.355301	5.62331e-06	NA	NA	0.769944	1.64222e-08	0.988944	1.509e-08	0.872938	0.000433115	NA	NA
SLC2A4RG	1.2933e-07	2.38887e-05	5.27979	Heart_Atrial_Appendage	9.67242e-07	0.000269791	-4.89819	Uterus	1.54086e-05	0.00237008	4.32276	NA	NA	NA	1	1	1	0	3	-0.975081	-6.4992	-0.191974	6.57155	0.708093	-5.28589	NA	NA	0.32952	8.075e-11	0.847762	4.97939e-11	0.478888	1.25097e-07	NA	NA	0.769944	1.64222e-08	0.988944	1.509e-08	0.914698	1.6841e-05	NA	NA
SLC2A4RG	1.2933e-07	2.38887e-05	5.27979	Heart_Atrial_Appendage	9.67242e-07	0.000269791	-4.89819	Vagina	8.88149e-05	0.00885135	-3.91928	NA	NA	NA	1	1	1	0	3	-0.975081	-6.4992	-0.191974	6.57155	-0.924355	4.54008	NA	NA	0.32952	8.075e-11	0.847762	4.97939e-11	0.355301	5.62331e-06	NA	NA	0.769944	1.64222e-08	0.988944	1.509e-08	0.874659	0.000470181	NA	NA
SLC2A4RG	1.2933e-07	2.38887e-05	5.27979	Heart_Atrial_Appendage	9.67242e-07	0.000269791	-4.89819	Whole_Blood	8.88149e-05	0.0084931	-3.91928	NA	NA	NA	1	1	1	0	3	-0.975081	-6.4992	-0.191974	6.57155	-0.924355	4.54008	NA	NA	0.32952	8.075e-11	0.847762	4.97939e-11	0.355301	5.62331e-06	NA	NA	0.769944	1.64222e-08	0.988944	1.509e-08	0.873006	0.000407098	NA	NA
SLC2A4RG	1.2933e-07	2.38887e-05	5.27979	Heart_Atrial_Appendage	9.67242e-07	0.000269791	-4.89819	smultixcan	5.5442e-07	0.000139488	4.73238	NA	NA	NA	1	1	1	0	3	-0.975081	-6.4992	-0.191974	6.57155	0.418415	-6.23344	NA	NA	0.32952	8.075e-11	0.847762	4.97939e-11	0.688806	6.12206e-12	NA	NA	0.769944	1.64222e-08	0.988944	1.509e-08	0.952851	2.03493e-09	NA	NA
SLC2A4RG	1.2933e-07	2.38887e-05	5.27979	Liver	9.67242e-07	0.000265126	-4.89819	Adipose_Visceral_Omentum	8.88149e-05	0.00791451	-3.91928	NA	NA	NA	1	1	1	0	3	-0.975081	-6.4992	-0.396067	6.57155	-0.924355	4.54008	NA	NA	0.32952	8.075e-11	0.692056	4.97939e-11	0.355301	5.62331e-06	NA	NA	0.769944	1.64222e-08	0.956178	1.62906e-08	0.869655	0.00044067	NA	NA
SLC2A4RG	1.2933e-07	2.38887e-05	5.27979	Liver	9.67242e-07	0.000265126	-4.89819	Artery_Aorta	8.88149e-05	0.00818057	-3.91928	NA	NA	NA	1	1	1	0	3	-0.975081	-6.4992	-0.396067	6.57155	-0.924355	4.54008	NA	NA	0.32952	8.075e-11	0.692056	4.97939e-11	0.355301	5.62331e-06	NA	NA	0.769944	1.64222e-08	0.956178	1.62906e-08	0.873988	0.00043332	NA	NA
SLC2A4RG	1.2933e-07	2.38887e-05	5.27979	Liver	9.67242e-07	0.000265126	-4.89819	Artery_Coronary	3.93019e-07	9.66067e-05	5.07231	NA	NA	NA	1	1	1	0	3	-0.975081	-6.4992	-0.396067	6.57155	0.613778	-6.53428	NA	NA	0.32952	8.075e-11	0.692056	4.97939e-11	0.539362	6.3918e-11	NA	NA	0.769944	1.64222e-08	0.956178	1.62906e-08	0.921887	2.15886e-08	NA	NA
SLC2A4RG	1.2933e-07	2.38887e-05	5.27979	Liver	9.67242e-07	0.000265126	-4.89819	Artery_Tibial	8.88149e-05	0.00809904	-3.91928	NA	NA	NA	1	1	1	0	3	-0.975081	-6.4992	-0.396067	6.57155	-0.924355	4.54008	NA	NA	0.32952	8.075e-11	0.692056	4.97939e-11	0.355301	5.62331e-06	NA	NA	0.769944	1.64222e-08	0.956178	1.62906e-08	0.867639	0.000439337	NA	NA
SLC2A4RG	1.2933e-07	2.38887e-05	5.27979	Liver	9.67242e-07	0.000265126	-4.89819	Brain_Anterior_cingulate_cortex_BA24	8.88149e-05	0.00981541	-3.91928	NA	NA	NA	1	1	1	0	3	-0.975081	-6.4992	-0.396067	6.57155	-0.924355	4.54008	NA	NA	0.32952	8.075e-11	0.692056	4.97939e-11	0.355301	5.62331e-06	NA	NA	0.769944	1.64222e-08	0.956178	1.62906e-08	0.877529	0.000517116	NA	NA
SLC2A4RG	1.2933e-07	2.38887e-05	5.27979	Liver	9.67242e-07	0.000265126	-4.89819	Brain_Caudate_basal_ganglia	8.88149e-05	0.00996238	-3.91928	NA	NA	NA	1	1	1	0	3	-0.975081	-6.4992	-0.396067	6.57155	-0.924355	4.54008	NA	NA	0.32952	8.075e-11	0.692056	4.97939e-11	0.355301	5.62331e-06	NA	NA	0.769944	1.64222e-08	0.956178	1.62906e-08	0.882083	0.000492304	NA	NA
SLC2A4RG	1.2933e-07	2.38887e-05	5.27979	Liver	9.67242e-07	0.000265126	-4.89819	Brain_Cerebellar_Hemisphere	3.93019e-07	9.9697e-05	5.07231	NA	NA	NA	1	1	1	0	3	-0.975081	-6.4992	-0.396067	6.57155	0.613778	-6.53428	NA	NA	0.32952	8.075e-11	0.692056	4.97939e-11	0.539362	6.3918e-11	NA	NA	0.769944	1.64222e-08	0.956178	1.62906e-08	0.925548	1.86443e-08	NA	NA
SLC2A4RG	1.2933e-07	2.38887e-05	5.27979	Liver	9.67242e-07	0.000265126	-4.89819	Brain_Cerebellum	1.54086e-05	0.002413	4.32276	NA	NA	NA	1	1	1	0	3	-0.975081	-6.4992	-0.396067	6.57155	0.708093	-5.28589	NA	NA	0.32952	8.075e-11	0.692056	4.97939e-11	0.478888	1.25097e-07	NA	NA	0.769944	1.64222e-08	0.956178	1.62906e-08	0.906259	1.62283e-05	NA	NA
SLC2A4RG	1.2933e-07	2.38887e-05	5.27979	Liver	9.67242e-07	0.000265126	-4.89819	Brain_Frontal_Cortex_BA9	8.88149e-05	0.00943886	-3.91928	NA	NA	NA	1	1	1	0	3	-0.975081	-6.4992	-0.396067	6.57155	-0.924355	4.54008	NA	NA	0.32952	8.075e-11	0.692056	4.97939e-11	0.355301	5.62331e-06	NA	NA	0.769944	1.64222e-08	0.956178	1.62906e-08	0.872742	0.000485667	NA	NA
SLC2A4RG	1.2933e-07	2.38887e-05	5.27979	Liver	9.67242e-07	0.000265126	-4.89819	Brain_Hypothalamus	3.93019e-07	0.000134704	5.07231	NA	NA	NA	1	1	1	0	3	-0.975081	-6.4992	-0.396067	6.57155	0.613778	-6.53428	NA	NA	0.32952	8.075e-11	0.692056	4.97939e-11	0.539362	6.3918e-11	NA	NA	0.769944	1.64222e-08	0.956178	1.62906e-08	0.929578	2.32779e-08	NA	NA
SLC2A4RG	1.2933e-07	2.38887e-05	5.27979	Liver	9.67242e-07	0.000265126	-4.89819	Brain_Nucleus_accumbens_basal_ganglia	1.54086e-05	0.00274251	4.32276	NA	NA	NA	1	1	1	0	3	-0.975081	-6.4992	-0.396067	6.57155	0.708093	-5.28589	NA	NA	0.32952	8.075e-11	0.692056	4.97939e-11	0.478888	1.25097e-07	NA	NA	0.769944	1.64222e-08	0.956178	1.62906e-08	0.91224	1.7921e-05	NA	NA
SLC2A4RG	1.2933e-07	2.38887e-05	5.27979	Liver	9.67242e-07	0.000265126	-4.89819	Cells_Cultured_fibroblasts	8.88149e-05	0.00826653	-3.91928	NA	NA	NA	1	1	1	0	3	-0.975081	-6.4992	-0.396067	6.57155	-0.924355	4.54008	NA	NA	0.32952	8.075e-11	0.692056	4.97939e-11	0.355301	5.62331e-06	NA	NA	0.769944	1.64222e-08	0.956178	1.62906e-08	0.866885	0.000439112	NA	NA
SLC2A4RG	1.2933e-07	2.38887e-05	5.27979	Liver	9.67242e-07	0.000265126	-4.89819	Cells_EBV-transformed_lymphocytes	3.93019e-07	8.63034e-05	5.07231	NA	NA	NA	1	1	1	0	3	-0.975081	-6.4992	-0.396067	6.57155	0.613778	-6.53428	NA	NA	0.32952	8.075e-11	0.692056	4.97939e-11	0.539362	6.3918e-11	NA	NA	0.769944	1.64222e-08	0.956178	1.62906e-08	0.923329	1.77138e-08	NA	NA
SLC2A4RG	1.2933e-07	2.38887e-05	5.27979	Liver	9.67242e-07	0.000265126	-4.89819	Colon_Sigmoid	8.88149e-05	0.00827138	-3.91928	NA	NA	NA	1	1	1	0	3	-0.975081	-6.4992	-0.396067	6.57155	-0.924355	4.54008	NA	NA	0.32952	8.075e-11	0.692056	4.97939e-11	0.355301	5.62331e-06	NA	NA	0.769944	1.64222e-08	0.956178	1.62906e-08	0.877793	0.000432863	NA	NA
SLC2A4RG	1.2933e-07	2.38887e-05	5.27979	Liver	9.67242e-07	0.000265126	-4.89819	Heart_Left_Ventricle	8.88149e-05	0.00896869	-3.91928	NA	NA	NA	1	1	1	0	3	-0.975081	-6.4992	-0.396067	6.57155	-0.924355	4.54008	NA	NA	0.32952	8.075e-11	0.692056	4.97939e-11	0.355301	5.62331e-06	NA	NA	0.769944	1.64222e-08	0.956178	1.62906e-08	0.880405	0.000482891	NA	NA
SLC2A4RG	1.2933e-07	2.38887e-05	5.27979	Liver	9.67242e-07	0.000265126	-4.89819	Kidney_Cortex	1.3996e-06	0.000394065	4.82506	NA	NA	NA	1	1	1	0	3	-0.975081	-6.4992	-0.396067	6.57155	0.752636	-5.9834	NA	NA	0.32952	8.075e-11	0.692056	4.97939e-11	0.451669	2.18534e-09	NA	NA	0.769944	1.64222e-08	0.956178	1.62906e-08	0.900284	8.09624e-07	NA	NA
SLC2A4RG	1.2933e-07	2.38887e-05	5.27979	Liver	9.67242e-07	0.000265126	-4.89819	Lung	8.88149e-05	0.00764283	-3.91928	NA	NA	NA	1	1	1	0	3	-0.975081	-6.4992	-0.396067	6.57155	-0.924355	4.54008	NA	NA	0.32952	8.075e-11	0.692056	4.97939e-11	0.355301	5.62331e-06	NA	NA	0.769944	1.64222e-08	0.956178	1.62906e-08	0.869956	0.00044261	NA	NA
SLC2A4RG	1.2933e-07	2.38887e-05	5.27979	Liver	9.67242e-07	0.000265126	-4.89819	Minor_Salivary_Gland	8.88149e-05	0.00862304	-3.91928	NA	NA	NA	1	1	1	0	3	-0.975081	-6.4992	-0.396067	6.57155	-0.924355	4.54008	NA	NA	0.32952	8.075e-11	0.692056	4.97939e-11	0.355301	5.62331e-06	NA	NA	0.769944	1.64222e-08	0.956178	1.62906e-08	0.876493	0.000435295	NA	NA
SLC2A4RG	1.2933e-07	2.38887e-05	5.27979	Liver	9.67242e-07	0.000265126	-4.89819	Ovary	1.54086e-05	0.00227487	4.32276	NA	NA	NA	1	1	1	0	3	-0.975081	-6.4992	-0.396067	6.57155	0.708093	-5.28589	NA	NA	0.32952	8.075e-11	0.692056	4.97939e-11	0.478888	1.25097e-07	NA	NA	0.769944	1.64222e-08	0.956178	1.62906e-08	0.916753	1.7002e-05	NA	NA
SLC2A4RG	1.2933e-07	2.38887e-05	5.27979	Liver	9.67242e-07	0.000265126	-4.89819	Pancreas	8.88149e-05	0.00925443	-3.91928	NA	NA	NA	1	1	1	0	3	-0.975081	-6.4992	-0.396067	6.57155	-0.924355	4.54008	NA	NA	0.32952	8.075e-11	0.692056	4.97939e-11	0.355301	5.62331e-06	NA	NA	0.769944	1.64222e-08	0.956178	1.62906e-08	0.880021	0.000475625	NA	NA
SLC2A4RG	1.2933e-07	2.38887e-05	5.27979	Liver	9.67242e-07	0.000265126	-4.89819	Pituitary	1.03339e-06	0.000246849	4.88517	NA	NA	NA	1	1	1	0	3	-0.975081	-6.4992	-0.396067	6.57155	0.759407	-6.06369	NA	NA	0.32952	8.075e-11	0.692056	4.97939e-11	0.447609	1.33037e-09	NA	NA	0.769944	1.64222e-08	0.956178	1.62906e-08	0.91191	3.15844e-07	NA	NA
SLC2A4RG	1.2933e-07	2.38887e-05	5.27979	Liver	9.67242e-07	0.000265126	-4.89819	Skin_Not_Sun_Exposed_Suprapubic	8.88149e-05	0.00825361	-3.91928	NA	NA	NA	1	1	1	0	3	-0.975081	-6.4992	-0.396067	6.57155	-0.924355	4.54008	NA	NA	0.32952	8.075e-11	0.692056	4.97939e-11	0.355301	5.62331e-06	NA	NA	0.769944	1.64222e-08	0.956178	1.62906e-08	0.883538	0.000451947	NA	NA
SLC2A4RG	1.2933e-07	2.38887e-05	5.27979	Liver	9.67242e-07	0.000265126	-4.89819	Small_Intestine_Terminal_Ileum	1.54086e-05	0.0024063	4.32276	NA	NA	NA	1	1	1	0	3	-0.975081	-6.4992	-0.396067	6.57155	0.708093	-5.28589	NA	NA	0.32952	8.075e-11	0.692056	4.97939e-11	0.478888	1.25097e-07	NA	NA	0.769944	1.64222e-08	0.956178	1.62906e-08	0.916811	1.77775e-05	NA	NA
SLC2A4RG	1.2933e-07	2.38887e-05	5.27979	Liver	9.67242e-07	0.000265126	-4.89819	Spleen	9.88304e-07	0.000248754	4.89395	NA	NA	NA	1	1	1	0	3	-0.975081	-6.4992	-0.396067	6.57155	0.763988	-6.06749	NA	NA	0.32952	8.075e-11	0.692056	4.97939e-11	0.444875	1.29927e-09	NA	NA	0.769944	1.64222e-08	0.956178	1.62906e-08	0.896551	2.98043e-07	NA	NA
SLC2A4RG	1.2933e-07	2.38887e-05	5.27979	Liver	9.67242e-07	0.000265126	-4.89819	Testis	1.54086e-05	0.00278147	4.32276	NA	NA	NA	1	1	1	0	3	-0.975081	-6.4992	-0.396067	6.57155	0.708093	-5.28589	NA	NA	0.32952	8.075e-11	0.692056	4.97939e-11	0.478888	1.25097e-07	NA	NA	0.769944	1.64222e-08	0.956178	1.62906e-08	0.91773	1.96691e-05	NA	NA
SLC2A4RG	1.2933e-07	2.38887e-05	5.27979	Liver	9.67242e-07	0.000265126	-4.89819	Thyroid	8.88149e-05	0.0082065	-3.91928	NA	NA	NA	1	1	1	0	3	-0.975081	-6.4992	-0.396067	6.57155	-0.924355	4.54008	NA	NA	0.32952	8.075e-11	0.692056	4.97939e-11	0.355301	5.62331e-06	NA	NA	0.769944	1.64222e-08	0.956178	1.62906e-08	0.872938	0.000433115	NA	NA
SLC2A4RG	1.2933e-07	2.38887e-05	5.27979	Liver	9.67242e-07	0.000265126	-4.89819	Uterus	1.54086e-05	0.00237008	4.32276	NA	NA	NA	1	1	1	0	3	-0.975081	-6.4992	-0.396067	6.57155	0.708093	-5.28589	NA	NA	0.32952	8.075e-11	0.692056	4.97939e-11	0.478888	1.25097e-07	NA	NA	0.769944	1.64222e-08	0.956178	1.62906e-08	0.914698	1.6841e-05	NA	NA
SLC2A4RG	1.2933e-07	2.38887e-05	5.27979	Liver	9.67242e-07	0.000265126	-4.89819	Vagina	8.88149e-05	0.00885135	-3.91928	NA	NA	NA	1	1	1	0	3	-0.975081	-6.4992	-0.396067	6.57155	-0.924355	4.54008	NA	NA	0.32952	8.075e-11	0.692056	4.97939e-11	0.355301	5.62331e-06	NA	NA	0.769944	1.64222e-08	0.956178	1.62906e-08	0.874659	0.000470181	NA	NA
SLC2A4RG	1.2933e-07	2.38887e-05	5.27979	Liver	9.67242e-07	0.000265126	-4.89819	Whole_Blood	8.88149e-05	0.0084931	-3.91928	NA	NA	NA	1	1	1	0	3	-0.975081	-6.4992	-0.396067	6.57155	-0.924355	4.54008	NA	NA	0.32952	8.075e-11	0.692056	4.97939e-11	0.355301	5.62331e-06	NA	NA	0.769944	1.64222e-08	0.956178	1.62906e-08	0.873006	0.000407098	NA	NA
SLC2A4RG	1.2933e-07	2.38887e-05	5.27979	Liver	9.67242e-07	0.000265126	-4.89819	smultixcan	5.5442e-07	0.000139488	4.73238	NA	NA	NA	1	1	1	0	3	-0.975081	-6.4992	-0.396067	6.57155	0.418415	-6.23344	NA	NA	0.32952	8.075e-11	0.692056	4.97939e-11	0.688806	6.12206e-12	NA	NA	0.769944	1.64222e-08	0.956178	1.62906e-08	0.952851	2.03493e-09	NA	NA
SLC2A4RG	1.2933e-07	2.38887e-05	5.27979	Muscle_Skeletal	1.54086e-05	0.00258253	4.32276	Adipose_Visceral_Omentum	8.88149e-05	0.00791451	-3.91928	NA	NA	NA	1	1	1	0	3	-0.975081	-6.4992	0.429737	-5.28589	-0.924355	4.54008	NA	NA	0.32952	8.075e-11	0.667387	1.25097e-07	0.355301	5.62331e-06	NA	NA	0.769944	1.64222e-08	0.952391	2.06745e-05	0.869655	0.00044067	NA	NA
SLC2A4RG	1.2933e-07	2.38887e-05	5.27979	Muscle_Skeletal	1.54086e-05	0.00258253	4.32276	Artery_Aorta	8.88149e-05	0.00818057	-3.91928	NA	NA	NA	1	1	1	0	3	-0.975081	-6.4992	0.429737	-5.28589	-0.924355	4.54008	NA	NA	0.32952	8.075e-11	0.667387	1.25097e-07	0.355301	5.62331e-06	NA	NA	0.769944	1.64222e-08	0.952391	2.06745e-05	0.873988	0.00043332	NA	NA
SLC2A4RG	1.2933e-07	2.38887e-05	5.27979	Muscle_Skeletal	1.54086e-05	0.00258253	4.32276	Artery_Coronary	3.93019e-07	9.66067e-05	5.07231	NA	NA	NA	1	1	1	0	3	-0.975081	-6.4992	0.429737	-5.28589	0.613778	-6.53428	NA	NA	0.32952	8.075e-11	0.667387	1.25097e-07	0.539362	6.3918e-11	NA	NA	0.769944	1.64222e-08	0.952391	2.06745e-05	0.921887	2.15886e-08	NA	NA
SLC2A4RG	1.2933e-07	2.38887e-05	5.27979	Muscle_Skeletal	1.54086e-05	0.00258253	4.32276	Artery_Tibial	8.88149e-05	0.00809904	-3.91928	NA	NA	NA	1	1	1	0	3	-0.975081	-6.4992	0.429737	-5.28589	-0.924355	4.54008	NA	NA	0.32952	8.075e-11	0.667387	1.25097e-07	0.355301	5.62331e-06	NA	NA	0.769944	1.64222e-08	0.952391	2.06745e-05	0.867639	0.000439337	NA	NA
SLC2A4RG	1.2933e-07	2.38887e-05	5.27979	Muscle_Skeletal	1.54086e-05	0.00258253	4.32276	Brain_Anterior_cingulate_cortex_BA24	8.88149e-05	0.00981541	-3.91928	NA	NA	NA	1	1	1	0	3	-0.975081	-6.4992	0.429737	-5.28589	-0.924355	4.54008	NA	NA	0.32952	8.075e-11	0.667387	1.25097e-07	0.355301	5.62331e-06	NA	NA	0.769944	1.64222e-08	0.952391	2.06745e-05	0.877529	0.000517116	NA	NA
SLC2A4RG	1.2933e-07	2.38887e-05	5.27979	Muscle_Skeletal	1.54086e-05	0.00258253	4.32276	Brain_Caudate_basal_ganglia	8.88149e-05	0.00996238	-3.91928	NA	NA	NA	1	1	1	0	3	-0.975081	-6.4992	0.429737	-5.28589	-0.924355	4.54008	NA	NA	0.32952	8.075e-11	0.667387	1.25097e-07	0.355301	5.62331e-06	NA	NA	0.769944	1.64222e-08	0.952391	2.06745e-05	0.882083	0.000492304	NA	NA
SLC2A4RG	1.2933e-07	2.38887e-05	5.27979	Muscle_Skeletal	1.54086e-05	0.00258253	4.32276	Brain_Cerebellar_Hemisphere	3.93019e-07	9.9697e-05	5.07231	NA	NA	NA	1	1	1	0	3	-0.975081	-6.4992	0.429737	-5.28589	0.613778	-6.53428	NA	NA	0.32952	8.075e-11	0.667387	1.25097e-07	0.539362	6.3918e-11	NA	NA	0.769944	1.64222e-08	0.952391	2.06745e-05	0.925548	1.86443e-08	NA	NA
SLC2A4RG	1.2933e-07	2.38887e-05	5.27979	Muscle_Skeletal	1.54086e-05	0.00258253	4.32276	Brain_Cerebellum	1.54086e-05	0.002413	4.32276	NA	NA	NA	1	1	1	0	3	-0.975081	-6.4992	0.429737	-5.28589	0.708093	-5.28589	NA	NA	0.32952	8.075e-11	0.667387	1.25097e-07	0.478888	1.25097e-07	NA	NA	0.769944	1.64222e-08	0.952391	2.06745e-05	0.906259	1.62283e-05	NA	NA
SLC2A4RG	1.2933e-07	2.38887e-05	5.27979	Muscle_Skeletal	1.54086e-05	0.00258253	4.32276	Brain_Frontal_Cortex_BA9	8.88149e-05	0.00943886	-3.91928	NA	NA	NA	1	1	1	0	3	-0.975081	-6.4992	0.429737	-5.28589	-0.924355	4.54008	NA	NA	0.32952	8.075e-11	0.667387	1.25097e-07	0.355301	5.62331e-06	NA	NA	0.769944	1.64222e-08	0.952391	2.06745e-05	0.872742	0.000485667	NA	NA
SLC2A4RG	1.2933e-07	2.38887e-05	5.27979	Muscle_Skeletal	1.54086e-05	0.00258253	4.32276	Brain_Hypothalamus	3.93019e-07	0.000134704	5.07231	NA	NA	NA	1	1	1	0	3	-0.975081	-6.4992	0.429737	-5.28589	0.613778	-6.53428	NA	NA	0.32952	8.075e-11	0.667387	1.25097e-07	0.539362	6.3918e-11	NA	NA	0.769944	1.64222e-08	0.952391	2.06745e-05	0.929578	2.32779e-08	NA	NA
SLC2A4RG	1.2933e-07	2.38887e-05	5.27979	Muscle_Skeletal	1.54086e-05	0.00258253	4.32276	Brain_Nucleus_accumbens_basal_ganglia	1.54086e-05	0.00274251	4.32276	NA	NA	NA	1	1	1	0	3	-0.975081	-6.4992	0.429737	-5.28589	0.708093	-5.28589	NA	NA	0.32952	8.075e-11	0.667387	1.25097e-07	0.478888	1.25097e-07	NA	NA	0.769944	1.64222e-08	0.952391	2.06745e-05	0.91224	1.7921e-05	NA	NA
SLC2A4RG	1.2933e-07	2.38887e-05	5.27979	Muscle_Skeletal	1.54086e-05	0.00258253	4.32276	Cells_Cultured_fibroblasts	8.88149e-05	0.00826653	-3.91928	NA	NA	NA	1	1	1	0	3	-0.975081	-6.4992	0.429737	-5.28589	-0.924355	4.54008	NA	NA	0.32952	8.075e-11	0.667387	1.25097e-07	0.355301	5.62331e-06	NA	NA	0.769944	1.64222e-08	0.952391	2.06745e-05	0.866885	0.000439112	NA	NA
SLC2A4RG	1.2933e-07	2.38887e-05	5.27979	Muscle_Skeletal	1.54086e-05	0.00258253	4.32276	Cells_EBV-transformed_lymphocytes	3.93019e-07	8.63034e-05	5.07231	NA	NA	NA	1	1	1	0	3	-0.975081	-6.4992	0.429737	-5.28589	0.613778	-6.53428	NA	NA	0.32952	8.075e-11	0.667387	1.25097e-07	0.539362	6.3918e-11	NA	NA	0.769944	1.64222e-08	0.952391	2.06745e-05	0.923329	1.77138e-08	NA	NA
SLC2A4RG	1.2933e-07	2.38887e-05	5.27979	Muscle_Skeletal	1.54086e-05	0.00258253	4.32276	Colon_Sigmoid	8.88149e-05	0.00827138	-3.91928	NA	NA	NA	1	1	1	0	3	-0.975081	-6.4992	0.429737	-5.28589	-0.924355	4.54008	NA	NA	0.32952	8.075e-11	0.667387	1.25097e-07	0.355301	5.62331e-06	NA	NA	0.769944	1.64222e-08	0.952391	2.06745e-05	0.877793	0.000432863	NA	NA
SLC2A4RG	1.2933e-07	2.38887e-05	5.27979	Muscle_Skeletal	1.54086e-05	0.00258253	4.32276	Heart_Left_Ventricle	8.88149e-05	0.00896869	-3.91928	NA	NA	NA	1	1	1	0	3	-0.975081	-6.4992	0.429737	-5.28589	-0.924355	4.54008	NA	NA	0.32952	8.075e-11	0.667387	1.25097e-07	0.355301	5.62331e-06	NA	NA	0.769944	1.64222e-08	0.952391	2.06745e-05	0.880405	0.000482891	NA	NA
SLC2A4RG	1.2933e-07	2.38887e-05	5.27979	Muscle_Skeletal	1.54086e-05	0.00258253	4.32276	Kidney_Cortex	1.3996e-06	0.000394065	4.82506	NA	NA	NA	1	1	1	0	3	-0.975081	-6.4992	0.429737	-5.28589	0.752636	-5.9834	NA	NA	0.32952	8.075e-11	0.667387	1.25097e-07	0.451669	2.18534e-09	NA	NA	0.769944	1.64222e-08	0.952391	2.06745e-05	0.900284	8.09624e-07	NA	NA
SLC2A4RG	1.2933e-07	2.38887e-05	5.27979	Muscle_Skeletal	1.54086e-05	0.00258253	4.32276	Lung	8.88149e-05	0.00764283	-3.91928	NA	NA	NA	1	1	1	0	3	-0.975081	-6.4992	0.429737	-5.28589	-0.924355	4.54008	NA	NA	0.32952	8.075e-11	0.667387	1.25097e-07	0.355301	5.62331e-06	NA	NA	0.769944	1.64222e-08	0.952391	2.06745e-05	0.869956	0.00044261	NA	NA
SLC2A4RG	1.2933e-07	2.38887e-05	5.27979	Muscle_Skeletal	1.54086e-05	0.00258253	4.32276	Minor_Salivary_Gland	8.88149e-05	0.00862304	-3.91928	NA	NA	NA	1	1	1	0	3	-0.975081	-6.4992	0.429737	-5.28589	-0.924355	4.54008	NA	NA	0.32952	8.075e-11	0.667387	1.25097e-07	0.355301	5.62331e-06	NA	NA	0.769944	1.64222e-08	0.952391	2.06745e-05	0.876493	0.000435295	NA	NA
SLC2A4RG	1.2933e-07	2.38887e-05	5.27979	Muscle_Skeletal	1.54086e-05	0.00258253	4.32276	Ovary	1.54086e-05	0.00227487	4.32276	NA	NA	NA	1	1	1	0	3	-0.975081	-6.4992	0.429737	-5.28589	0.708093	-5.28589	NA	NA	0.32952	8.075e-11	0.667387	1.25097e-07	0.478888	1.25097e-07	NA	NA	0.769944	1.64222e-08	0.952391	2.06745e-05	0.916753	1.7002e-05	NA	NA
SLC2A4RG	1.2933e-07	2.38887e-05	5.27979	Muscle_Skeletal	1.54086e-05	0.00258253	4.32276	Pancreas	8.88149e-05	0.00925443	-3.91928	NA	NA	NA	1	1	1	0	3	-0.975081	-6.4992	0.429737	-5.28589	-0.924355	4.54008	NA	NA	0.32952	8.075e-11	0.667387	1.25097e-07	0.355301	5.62331e-06	NA	NA	0.769944	1.64222e-08	0.952391	2.06745e-05	0.880021	0.000475625	NA	NA
SLC2A4RG	1.2933e-07	2.38887e-05	5.27979	Muscle_Skeletal	1.54086e-05	0.00258253	4.32276	Pituitary	1.03339e-06	0.000246849	4.88517	NA	NA	NA	1	1	1	0	3	-0.975081	-6.4992	0.429737	-5.28589	0.759407	-6.06369	NA	NA	0.32952	8.075e-11	0.667387	1.25097e-07	0.447609	1.33037e-09	NA	NA	0.769944	1.64222e-08	0.952391	2.06745e-05	0.91191	3.15844e-07	NA	NA
SLC2A4RG	1.2933e-07	2.38887e-05	5.27979	Muscle_Skeletal	1.54086e-05	0.00258253	4.32276	Skin_Not_Sun_Exposed_Suprapubic	8.88149e-05	0.00825361	-3.91928	NA	NA	NA	1	1	1	0	3	-0.975081	-6.4992	0.429737	-5.28589	-0.924355	4.54008	NA	NA	0.32952	8.075e-11	0.667387	1.25097e-07	0.355301	5.62331e-06	NA	NA	0.769944	1.64222e-08	0.952391	2.06745e-05	0.883538	0.000451947	NA	NA
SLC2A4RG	1.2933e-07	2.38887e-05	5.27979	Muscle_Skeletal	1.54086e-05	0.00258253	4.32276	Small_Intestine_Terminal_Ileum	1.54086e-05	0.0024063	4.32276	NA	NA	NA	1	1	1	0	3	-0.975081	-6.4992	0.429737	-5.28589	0.708093	-5.28589	NA	NA	0.32952	8.075e-11	0.667387	1.25097e-07	0.478888	1.25097e-07	NA	NA	0.769944	1.64222e-08	0.952391	2.06745e-05	0.916811	1.77775e-05	NA	NA
SLC2A4RG	1.2933e-07	2.38887e-05	5.27979	Muscle_Skeletal	1.54086e-05	0.00258253	4.32276	Spleen	9.88304e-07	0.000248754	4.89395	NA	NA	NA	1	1	1	0	3	-0.975081	-6.4992	0.429737	-5.28589	0.763988	-6.06749	NA	NA	0.32952	8.075e-11	0.667387	1.25097e-07	0.444875	1.29927e-09	NA	NA	0.769944	1.64222e-08	0.952391	2.06745e-05	0.896551	2.98043e-07	NA	NA
SLC2A4RG	1.2933e-07	2.38887e-05	5.27979	Muscle_Skeletal	1.54086e-05	0.00258253	4.32276	Testis	1.54086e-05	0.00278147	4.32276	NA	NA	NA	1	1	1	0	3	-0.975081	-6.4992	0.429737	-5.28589	0.708093	-5.28589	NA	NA	0.32952	8.075e-11	0.667387	1.25097e-07	0.478888	1.25097e-07	NA	NA	0.769944	1.64222e-08	0.952391	2.06745e-05	0.91773	1.96691e-05	NA	NA
SLC2A4RG	1.2933e-07	2.38887e-05	5.27979	Muscle_Skeletal	1.54086e-05	0.00258253	4.32276	Thyroid	8.88149e-05	0.0082065	-3.91928	NA	NA	NA	1	1	1	0	3	-0.975081	-6.4992	0.429737	-5.28589	-0.924355	4.54008	NA	NA	0.32952	8.075e-11	0.667387	1.25097e-07	0.355301	5.62331e-06	NA	NA	0.769944	1.64222e-08	0.952391	2.06745e-05	0.872938	0.000433115	NA	NA
SLC2A4RG	1.2933e-07	2.38887e-05	5.27979	Muscle_Skeletal	1.54086e-05	0.00258253	4.32276	Uterus	1.54086e-05	0.00237008	4.32276	NA	NA	NA	1	1	1	0	3	-0.975081	-6.4992	0.429737	-5.28589	0.708093	-5.28589	NA	NA	0.32952	8.075e-11	0.667387	1.25097e-07	0.478888	1.25097e-07	NA	NA	0.769944	1.64222e-08	0.952391	2.06745e-05	0.914698	1.6841e-05	NA	NA
SLC2A4RG	1.2933e-07	2.38887e-05	5.27979	Muscle_Skeletal	1.54086e-05	0.00258253	4.32276	Vagina	8.88149e-05	0.00885135	-3.91928	NA	NA	NA	1	1	1	0	3	-0.975081	-6.4992	0.429737	-5.28589	-0.924355	4.54008	NA	NA	0.32952	8.075e-11	0.667387	1.25097e-07	0.355301	5.62331e-06	NA	NA	0.769944	1.64222e-08	0.952391	2.06745e-05	0.874659	0.000470181	NA	NA
SLC2A4RG	1.2933e-07	2.38887e-05	5.27979	Muscle_Skeletal	1.54086e-05	0.00258253	4.32276	Whole_Blood	8.88149e-05	0.0084931	-3.91928	NA	NA	NA	1	1	1	0	3	-0.975081	-6.4992	0.429737	-5.28589	-0.924355	4.54008	NA	NA	0.32952	8.075e-11	0.667387	1.25097e-07	0.355301	5.62331e-06	NA	NA	0.769944	1.64222e-08	0.952391	2.06745e-05	0.873006	0.000407098	NA	NA
SLC2A4RG	1.2933e-07	2.38887e-05	5.27979	Muscle_Skeletal	1.54086e-05	0.00258253	4.32276	smultixcan	5.5442e-07	0.000139488	4.73238	NA	NA	NA	1	1	1	0	3	-0.975081	-6.4992	0.429737	-5.28589	0.418415	-6.23344	NA	NA	0.32952	8.075e-11	0.667387	1.25097e-07	0.688806	6.12206e-12	NA	NA	0.769944	1.64222e-08	0.952391	2.06745e-05	0.952851	2.03493e-09	NA	NA
SLC2A4RG	1.2933e-07	2.38887e-05	5.27979	Nerve_Tibial	1.15186e-05	0.00199908	4.38651	Adipose_Visceral_Omentum	8.88149e-05	0.00791451	-3.91928	NA	NA	NA	1	1	1	0	3	-0.975081	-6.4992	0.547708	-5.56694	-0.924355	4.54008	NA	NA	0.32952	8.075e-11	0.583892	2.59259e-08	0.355301	5.62331e-06	NA	NA	0.769944	1.64222e-08	0.939075	5.68613e-06	0.869655	0.00044067	NA	NA
SLC2A4RG	1.2933e-07	2.38887e-05	5.27979	Nerve_Tibial	1.15186e-05	0.00199908	4.38651	Artery_Aorta	8.88149e-05	0.00818057	-3.91928	NA	NA	NA	1	1	1	0	3	-0.975081	-6.4992	0.547708	-5.56694	-0.924355	4.54008	NA	NA	0.32952	8.075e-11	0.583892	2.59259e-08	0.355301	5.62331e-06	NA	NA	0.769944	1.64222e-08	0.939075	5.68613e-06	0.873988	0.00043332	NA	NA
SLC2A4RG	1.2933e-07	2.38887e-05	5.27979	Nerve_Tibial	1.15186e-05	0.00199908	4.38651	Artery_Coronary	3.93019e-07	9.66067e-05	5.07231	NA	NA	NA	1	1	1	0	3	-0.975081	-6.4992	0.547708	-5.56694	0.613778	-6.53428	NA	NA	0.32952	8.075e-11	0.583892	2.59259e-08	0.539362	6.3918e-11	NA	NA	0.769944	1.64222e-08	0.939075	5.68613e-06	0.921887	2.15886e-08	NA	NA
SLC2A4RG	1.2933e-07	2.38887e-05	5.27979	Nerve_Tibial	1.15186e-05	0.00199908	4.38651	Artery_Tibial	8.88149e-05	0.00809904	-3.91928	NA	NA	NA	1	1	1	0	3	-0.975081	-6.4992	0.547708	-5.56694	-0.924355	4.54008	NA	NA	0.32952	8.075e-11	0.583892	2.59259e-08	0.355301	5.62331e-06	NA	NA	0.769944	1.64222e-08	0.939075	5.68613e-06	0.867639	0.000439337	NA	NA
SLC2A4RG	1.2933e-07	2.38887e-05	5.27979	Nerve_Tibial	1.15186e-05	0.00199908	4.38651	Brain_Anterior_cingulate_cortex_BA24	8.88149e-05	0.00981541	-3.91928	NA	NA	NA	1	1	1	0	3	-0.975081	-6.4992	0.547708	-5.56694	-0.924355	4.54008	NA	NA	0.32952	8.075e-11	0.583892	2.59259e-08	0.355301	5.62331e-06	NA	NA	0.769944	1.64222e-08	0.939075	5.68613e-06	0.877529	0.000517116	NA	NA
SLC2A4RG	1.2933e-07	2.38887e-05	5.27979	Nerve_Tibial	1.15186e-05	0.00199908	4.38651	Brain_Caudate_basal_ganglia	8.88149e-05	0.00996238	-3.91928	NA	NA	NA	1	1	1	0	3	-0.975081	-6.4992	0.547708	-5.56694	-0.924355	4.54008	NA	NA	0.32952	8.075e-11	0.583892	2.59259e-08	0.355301	5.62331e-06	NA	NA	0.769944	1.64222e-08	0.939075	5.68613e-06	0.882083	0.000492304	NA	NA
SLC2A4RG	1.2933e-07	2.38887e-05	5.27979	Nerve_Tibial	1.15186e-05	0.00199908	4.38651	Brain_Cerebellar_Hemisphere	3.93019e-07	9.9697e-05	5.07231	NA	NA	NA	1	1	1	0	3	-0.975081	-6.4992	0.547708	-5.56694	0.613778	-6.53428	NA	NA	0.32952	8.075e-11	0.583892	2.59259e-08	0.539362	6.3918e-11	NA	NA	0.769944	1.64222e-08	0.939075	5.68613e-06	0.925548	1.86443e-08	NA	NA
SLC2A4RG	1.2933e-07	2.38887e-05	5.27979	Nerve_Tibial	1.15186e-05	0.00199908	4.38651	Brain_Cerebellum	1.54086e-05	0.002413	4.32276	NA	NA	NA	1	1	1	0	3	-0.975081	-6.4992	0.547708	-5.56694	0.708093	-5.28589	NA	NA	0.32952	8.075e-11	0.583892	2.59259e-08	0.478888	1.25097e-07	NA	NA	0.769944	1.64222e-08	0.939075	5.68613e-06	0.906259	1.62283e-05	NA	NA
SLC2A4RG	1.2933e-07	2.38887e-05	5.27979	Nerve_Tibial	1.15186e-05	0.00199908	4.38651	Brain_Frontal_Cortex_BA9	8.88149e-05	0.00943886	-3.91928	NA	NA	NA	1	1	1	0	3	-0.975081	-6.4992	0.547708	-5.56694	-0.924355	4.54008	NA	NA	0.32952	8.075e-11	0.583892	2.59259e-08	0.355301	5.62331e-06	NA	NA	0.769944	1.64222e-08	0.939075	5.68613e-06	0.872742	0.000485667	NA	NA
SLC2A4RG	1.2933e-07	2.38887e-05	5.27979	Nerve_Tibial	1.15186e-05	0.00199908	4.38651	Brain_Hypothalamus	3.93019e-07	0.000134704	5.07231	NA	NA	NA	1	1	1	0	3	-0.975081	-6.4992	0.547708	-5.56694	0.613778	-6.53428	NA	NA	0.32952	8.075e-11	0.583892	2.59259e-08	0.539362	6.3918e-11	NA	NA	0.769944	1.64222e-08	0.939075	5.68613e-06	0.929578	2.32779e-08	NA	NA
SLC2A4RG	1.2933e-07	2.38887e-05	5.27979	Nerve_Tibial	1.15186e-05	0.00199908	4.38651	Brain_Nucleus_accumbens_basal_ganglia	1.54086e-05	0.00274251	4.32276	NA	NA	NA	1	1	1	0	3	-0.975081	-6.4992	0.547708	-5.56694	0.708093	-5.28589	NA	NA	0.32952	8.075e-11	0.583892	2.59259e-08	0.478888	1.25097e-07	NA	NA	0.769944	1.64222e-08	0.939075	5.68613e-06	0.91224	1.7921e-05	NA	NA
SLC2A4RG	1.2933e-07	2.38887e-05	5.27979	Nerve_Tibial	1.15186e-05	0.00199908	4.38651	Cells_Cultured_fibroblasts	8.88149e-05	0.00826653	-3.91928	NA	NA	NA	1	1	1	0	3	-0.975081	-6.4992	0.547708	-5.56694	-0.924355	4.54008	NA	NA	0.32952	8.075e-11	0.583892	2.59259e-08	0.355301	5.62331e-06	NA	NA	0.769944	1.64222e-08	0.939075	5.68613e-06	0.866885	0.000439112	NA	NA
SLC2A4RG	1.2933e-07	2.38887e-05	5.27979	Nerve_Tibial	1.15186e-05	0.00199908	4.38651	Cells_EBV-transformed_lymphocytes	3.93019e-07	8.63034e-05	5.07231	NA	NA	NA	1	1	1	0	3	-0.975081	-6.4992	0.547708	-5.56694	0.613778	-6.53428	NA	NA	0.32952	8.075e-11	0.583892	2.59259e-08	0.539362	6.3918e-11	NA	NA	0.769944	1.64222e-08	0.939075	5.68613e-06	0.923329	1.77138e-08	NA	NA
SLC2A4RG	1.2933e-07	2.38887e-05	5.27979	Nerve_Tibial	1.15186e-05	0.00199908	4.38651	Colon_Sigmoid	8.88149e-05	0.00827138	-3.91928	NA	NA	NA	1	1	1	0	3	-0.975081	-6.4992	0.547708	-5.56694	-0.924355	4.54008	NA	NA	0.32952	8.075e-11	0.583892	2.59259e-08	0.355301	5.62331e-06	NA	NA	0.769944	1.64222e-08	0.939075	5.68613e-06	0.877793	0.000432863	NA	NA
SLC2A4RG	1.2933e-07	2.38887e-05	5.27979	Nerve_Tibial	1.15186e-05	0.00199908	4.38651	Heart_Left_Ventricle	8.88149e-05	0.00896869	-3.91928	NA	NA	NA	1	1	1	0	3	-0.975081	-6.4992	0.547708	-5.56694	-0.924355	4.54008	NA	NA	0.32952	8.075e-11	0.583892	2.59259e-08	0.355301	5.62331e-06	NA	NA	0.769944	1.64222e-08	0.939075	5.68613e-06	0.880405	0.000482891	NA	NA
SLC2A4RG	1.2933e-07	2.38887e-05	5.27979	Nerve_Tibial	1.15186e-05	0.00199908	4.38651	Kidney_Cortex	1.3996e-06	0.000394065	4.82506	NA	NA	NA	1	1	1	0	3	-0.975081	-6.4992	0.547708	-5.56694	0.752636	-5.9834	NA	NA	0.32952	8.075e-11	0.583892	2.59259e-08	0.451669	2.18534e-09	NA	NA	0.769944	1.64222e-08	0.939075	5.68613e-06	0.900284	8.09624e-07	NA	NA
SLC2A4RG	1.2933e-07	2.38887e-05	5.27979	Nerve_Tibial	1.15186e-05	0.00199908	4.38651	Lung	8.88149e-05	0.00764283	-3.91928	NA	NA	NA	1	1	1	0	3	-0.975081	-6.4992	0.547708	-5.56694	-0.924355	4.54008	NA	NA	0.32952	8.075e-11	0.583892	2.59259e-08	0.355301	5.62331e-06	NA	NA	0.769944	1.64222e-08	0.939075	5.68613e-06	0.869956	0.00044261	NA	NA
SLC2A4RG	1.2933e-07	2.38887e-05	5.27979	Nerve_Tibial	1.15186e-05	0.00199908	4.38651	Minor_Salivary_Gland	8.88149e-05	0.00862304	-3.91928	NA	NA	NA	1	1	1	0	3	-0.975081	-6.4992	0.547708	-5.56694	-0.924355	4.54008	NA	NA	0.32952	8.075e-11	0.583892	2.59259e-08	0.355301	5.62331e-06	NA	NA	0.769944	1.64222e-08	0.939075	5.68613e-06	0.876493	0.000435295	NA	NA
SLC2A4RG	1.2933e-07	2.38887e-05	5.27979	Nerve_Tibial	1.15186e-05	0.00199908	4.38651	Ovary	1.54086e-05	0.00227487	4.32276	NA	NA	NA	1	1	1	0	3	-0.975081	-6.4992	0.547708	-5.56694	0.708093	-5.28589	NA	NA	0.32952	8.075e-11	0.583892	2.59259e-08	0.478888	1.25097e-07	NA	NA	0.769944	1.64222e-08	0.939075	5.68613e-06	0.916753	1.7002e-05	NA	NA
SLC2A4RG	1.2933e-07	2.38887e-05	5.27979	Nerve_Tibial	1.15186e-05	0.00199908	4.38651	Pancreas	8.88149e-05	0.00925443	-3.91928	NA	NA	NA	1	1	1	0	3	-0.975081	-6.4992	0.547708	-5.56694	-0.924355	4.54008	NA	NA	0.32952	8.075e-11	0.583892	2.59259e-08	0.355301	5.62331e-06	NA	NA	0.769944	1.64222e-08	0.939075	5.68613e-06	0.880021	0.000475625	NA	NA
SLC2A4RG	1.2933e-07	2.38887e-05	5.27979	Nerve_Tibial	1.15186e-05	0.00199908	4.38651	Pituitary	1.03339e-06	0.000246849	4.88517	NA	NA	NA	1	1	1	0	3	-0.975081	-6.4992	0.547708	-5.56694	0.759407	-6.06369	NA	NA	0.32952	8.075e-11	0.583892	2.59259e-08	0.447609	1.33037e-09	NA	NA	0.769944	1.64222e-08	0.939075	5.68613e-06	0.91191	3.15844e-07	NA	NA
SLC2A4RG	1.2933e-07	2.38887e-05	5.27979	Nerve_Tibial	1.15186e-05	0.00199908	4.38651	Skin_Not_Sun_Exposed_Suprapubic	8.88149e-05	0.00825361	-3.91928	NA	NA	NA	1	1	1	0	3	-0.975081	-6.4992	0.547708	-5.56694	-0.924355	4.54008	NA	NA	0.32952	8.075e-11	0.583892	2.59259e-08	0.355301	5.62331e-06	NA	NA	0.769944	1.64222e-08	0.939075	5.68613e-06	0.883538	0.000451947	NA	NA
SLC2A4RG	1.2933e-07	2.38887e-05	5.27979	Nerve_Tibial	1.15186e-05	0.00199908	4.38651	Small_Intestine_Terminal_Ileum	1.54086e-05	0.0024063	4.32276	NA	NA	NA	1	1	1	0	3	-0.975081	-6.4992	0.547708	-5.56694	0.708093	-5.28589	NA	NA	0.32952	8.075e-11	0.583892	2.59259e-08	0.478888	1.25097e-07	NA	NA	0.769944	1.64222e-08	0.939075	5.68613e-06	0.916811	1.77775e-05	NA	NA
SLC2A4RG	1.2933e-07	2.38887e-05	5.27979	Nerve_Tibial	1.15186e-05	0.00199908	4.38651	Spleen	9.88304e-07	0.000248754	4.89395	NA	NA	NA	1	1	1	0	3	-0.975081	-6.4992	0.547708	-5.56694	0.763988	-6.06749	NA	NA	0.32952	8.075e-11	0.583892	2.59259e-08	0.444875	1.29927e-09	NA	NA	0.769944	1.64222e-08	0.939075	5.68613e-06	0.896551	2.98043e-07	NA	NA
SLC2A4RG	1.2933e-07	2.38887e-05	5.27979	Nerve_Tibial	1.15186e-05	0.00199908	4.38651	Testis	1.54086e-05	0.00278147	4.32276	NA	NA	NA	1	1	1	0	3	-0.975081	-6.4992	0.547708	-5.56694	0.708093	-5.28589	NA	NA	0.32952	8.075e-11	0.583892	2.59259e-08	0.478888	1.25097e-07	NA	NA	0.769944	1.64222e-08	0.939075	5.68613e-06	0.91773	1.96691e-05	NA	NA
SLC2A4RG	1.2933e-07	2.38887e-05	5.27979	Nerve_Tibial	1.15186e-05	0.00199908	4.38651	Thyroid	8.88149e-05	0.0082065	-3.91928	NA	NA	NA	1	1	1	0	3	-0.975081	-6.4992	0.547708	-5.56694	-0.924355	4.54008	NA	NA	0.32952	8.075e-11	0.583892	2.59259e-08	0.355301	5.62331e-06	NA	NA	0.769944	1.64222e-08	0.939075	5.68613e-06	0.872938	0.000433115	NA	NA
SLC2A4RG	1.2933e-07	2.38887e-05	5.27979	Nerve_Tibial	1.15186e-05	0.00199908	4.38651	Uterus	1.54086e-05	0.00237008	4.32276	NA	NA	NA	1	1	1	0	3	-0.975081	-6.4992	0.547708	-5.56694	0.708093	-5.28589	NA	NA	0.32952	8.075e-11	0.583892	2.59259e-08	0.478888	1.25097e-07	NA	NA	0.769944	1.64222e-08	0.939075	5.68613e-06	0.914698	1.6841e-05	NA	NA
SLC2A4RG	1.2933e-07	2.38887e-05	5.27979	Nerve_Tibial	1.15186e-05	0.00199908	4.38651	Vagina	8.88149e-05	0.00885135	-3.91928	NA	NA	NA	1	1	1	0	3	-0.975081	-6.4992	0.547708	-5.56694	-0.924355	4.54008	NA	NA	0.32952	8.075e-11	0.583892	2.59259e-08	0.355301	5.62331e-06	NA	NA	0.769944	1.64222e-08	0.939075	5.68613e-06	0.874659	0.000470181	NA	NA
SLC2A4RG	1.2933e-07	2.38887e-05	5.27979	Nerve_Tibial	1.15186e-05	0.00199908	4.38651	Whole_Blood	8.88149e-05	0.0084931	-3.91928	NA	NA	NA	1	1	1	0	3	-0.975081	-6.4992	0.547708	-5.56694	-0.924355	4.54008	NA	NA	0.32952	8.075e-11	0.583892	2.59259e-08	0.355301	5.62331e-06	NA	NA	0.769944	1.64222e-08	0.939075	5.68613e-06	0.873006	0.000407098	NA	NA
SLC2A4RG	1.2933e-07	2.38887e-05	5.27979	Nerve_Tibial	1.15186e-05	0.00199908	4.38651	smultixcan	5.5442e-07	0.000139488	4.73238	NA	NA	NA	1	1	1	0	3	-0.975081	-6.4992	0.547708	-5.56694	0.418415	-6.23344	NA	NA	0.32952	8.075e-11	0.583892	2.59259e-08	0.688806	6.12206e-12	NA	NA	0.769944	1.64222e-08	0.939075	5.68613e-06	0.952851	2.03493e-09	NA	NA
SLC2A4RG	1.2933e-07	2.38887e-05	5.27979	Pancreas	9.67242e-07	0.000256634	-4.89819	Adipose_Visceral_Omentum	8.88149e-05	0.00791451	-3.91928	NA	NA	NA	1	1	1	0	3	-0.975081	-6.4992	-0.3575	6.57155	-0.924355	4.54008	NA	NA	0.32952	8.075e-11	0.720718	4.97939e-11	0.355301	5.62331e-06	NA	NA	0.769944	1.64222e-08	0.969516	1.95673e-08	0.869655	0.00044067	NA	NA
SLC2A4RG	1.2933e-07	2.38887e-05	5.27979	Pancreas	9.67242e-07	0.000256634	-4.89819	Artery_Aorta	8.88149e-05	0.00818057	-3.91928	NA	NA	NA	1	1	1	0	3	-0.975081	-6.4992	-0.3575	6.57155	-0.924355	4.54008	NA	NA	0.32952	8.075e-11	0.720718	4.97939e-11	0.355301	5.62331e-06	NA	NA	0.769944	1.64222e-08	0.969516	1.95673e-08	0.873988	0.00043332	NA	NA
SLC2A4RG	1.2933e-07	2.38887e-05	5.27979	Pancreas	9.67242e-07	0.000256634	-4.89819	Artery_Coronary	3.93019e-07	9.66067e-05	5.07231	NA	NA	NA	1	1	1	0	3	-0.975081	-6.4992	-0.3575	6.57155	0.613778	-6.53428	NA	NA	0.32952	8.075e-11	0.720718	4.97939e-11	0.539362	6.3918e-11	NA	NA	0.769944	1.64222e-08	0.969516	1.95673e-08	0.921887	2.15886e-08	NA	NA
SLC2A4RG	1.2933e-07	2.38887e-05	5.27979	Pancreas	9.67242e-07	0.000256634	-4.89819	Artery_Tibial	8.88149e-05	0.00809904	-3.91928	NA	NA	NA	1	1	1	0	3	-0.975081	-6.4992	-0.3575	6.57155	-0.924355	4.54008	NA	NA	0.32952	8.075e-11	0.720718	4.97939e-11	0.355301	5.62331e-06	NA	NA	0.769944	1.64222e-08	0.969516	1.95673e-08	0.867639	0.000439337	NA	NA
SLC2A4RG	1.2933e-07	2.38887e-05	5.27979	Pancreas	9.67242e-07	0.000256634	-4.89819	Brain_Anterior_cingulate_cortex_BA24	8.88149e-05	0.00981541	-3.91928	NA	NA	NA	1	1	1	0	3	-0.975081	-6.4992	-0.3575	6.57155	-0.924355	4.54008	NA	NA	0.32952	8.075e-11	0.720718	4.97939e-11	0.355301	5.62331e-06	NA	NA	0.769944	1.64222e-08	0.969516	1.95673e-08	0.877529	0.000517116	NA	NA
SLC2A4RG	1.2933e-07	2.38887e-05	5.27979	Pancreas	9.67242e-07	0.000256634	-4.89819	Brain_Caudate_basal_ganglia	8.88149e-05	0.00996238	-3.91928	NA	NA	NA	1	1	1	0	3	-0.975081	-6.4992	-0.3575	6.57155	-0.924355	4.54008	NA	NA	0.32952	8.075e-11	0.720718	4.97939e-11	0.355301	5.62331e-06	NA	NA	0.769944	1.64222e-08	0.969516	1.95673e-08	0.882083	0.000492304	NA	NA
SLC2A4RG	1.2933e-07	2.38887e-05	5.27979	Pancreas	9.67242e-07	0.000256634	-4.89819	Brain_Cerebellar_Hemisphere	3.93019e-07	9.9697e-05	5.07231	NA	NA	NA	1	1	1	0	3	-0.975081	-6.4992	-0.3575	6.57155	0.613778	-6.53428	NA	NA	0.32952	8.075e-11	0.720718	4.97939e-11	0.539362	6.3918e-11	NA	NA	0.769944	1.64222e-08	0.969516	1.95673e-08	0.925548	1.86443e-08	NA	NA
SLC2A4RG	1.2933e-07	2.38887e-05	5.27979	Pancreas	9.67242e-07	0.000256634	-4.89819	Brain_Cerebellum	1.54086e-05	0.002413	4.32276	NA	NA	NA	1	1	1	0	3	-0.975081	-6.4992	-0.3575	6.57155	0.708093	-5.28589	NA	NA	0.32952	8.075e-11	0.720718	4.97939e-11	0.478888	1.25097e-07	NA	NA	0.769944	1.64222e-08	0.969516	1.95673e-08	0.906259	1.62283e-05	NA	NA
SLC2A4RG	1.2933e-07	2.38887e-05	5.27979	Pancreas	9.67242e-07	0.000256634	-4.89819	Brain_Frontal_Cortex_BA9	8.88149e-05	0.00943886	-3.91928	NA	NA	NA	1	1	1	0	3	-0.975081	-6.4992	-0.3575	6.57155	-0.924355	4.54008	NA	NA	0.32952	8.075e-11	0.720718	4.97939e-11	0.355301	5.62331e-06	NA	NA	0.769944	1.64222e-08	0.969516	1.95673e-08	0.872742	0.000485667	NA	NA
SLC2A4RG	1.2933e-07	2.38887e-05	5.27979	Pancreas	9.67242e-07	0.000256634	-4.89819	Brain_Hypothalamus	3.93019e-07	0.000134704	5.07231	NA	NA	NA	1	1	1	0	3	-0.975081	-6.4992	-0.3575	6.57155	0.613778	-6.53428	NA	NA	0.32952	8.075e-11	0.720718	4.97939e-11	0.539362	6.3918e-11	NA	NA	0.769944	1.64222e-08	0.969516	1.95673e-08	0.929578	2.32779e-08	NA	NA
SLC2A4RG	1.2933e-07	2.38887e-05	5.27979	Pancreas	9.67242e-07	0.000256634	-4.89819	Brain_Nucleus_accumbens_basal_ganglia	1.54086e-05	0.00274251	4.32276	NA	NA	NA	1	1	1	0	3	-0.975081	-6.4992	-0.3575	6.57155	0.708093	-5.28589	NA	NA	0.32952	8.075e-11	0.720718	4.97939e-11	0.478888	1.25097e-07	NA	NA	0.769944	1.64222e-08	0.969516	1.95673e-08	0.91224	1.7921e-05	NA	NA
SLC2A4RG	1.2933e-07	2.38887e-05	5.27979	Pancreas	9.67242e-07	0.000256634	-4.89819	Cells_Cultured_fibroblasts	8.88149e-05	0.00826653	-3.91928	NA	NA	NA	1	1	1	0	3	-0.975081	-6.4992	-0.3575	6.57155	-0.924355	4.54008	NA	NA	0.32952	8.075e-11	0.720718	4.97939e-11	0.355301	5.62331e-06	NA	NA	0.769944	1.64222e-08	0.969516	1.95673e-08	0.866885	0.000439112	NA	NA
SLC2A4RG	1.2933e-07	2.38887e-05	5.27979	Pancreas	9.67242e-07	0.000256634	-4.89819	Cells_EBV-transformed_lymphocytes	3.93019e-07	8.63034e-05	5.07231	NA	NA	NA	1	1	1	0	3	-0.975081	-6.4992	-0.3575	6.57155	0.613778	-6.53428	NA	NA	0.32952	8.075e-11	0.720718	4.97939e-11	0.539362	6.3918e-11	NA	NA	0.769944	1.64222e-08	0.969516	1.95673e-08	0.923329	1.77138e-08	NA	NA
SLC2A4RG	1.2933e-07	2.38887e-05	5.27979	Pancreas	9.67242e-07	0.000256634	-4.89819	Colon_Sigmoid	8.88149e-05	0.00827138	-3.91928	NA	NA	NA	1	1	1	0	3	-0.975081	-6.4992	-0.3575	6.57155	-0.924355	4.54008	NA	NA	0.32952	8.075e-11	0.720718	4.97939e-11	0.355301	5.62331e-06	NA	NA	0.769944	1.64222e-08	0.969516	1.95673e-08	0.877793	0.000432863	NA	NA
SLC2A4RG	1.2933e-07	2.38887e-05	5.27979	Pancreas	9.67242e-07	0.000256634	-4.89819	Heart_Left_Ventricle	8.88149e-05	0.00896869	-3.91928	NA	NA	NA	1	1	1	0	3	-0.975081	-6.4992	-0.3575	6.57155	-0.924355	4.54008	NA	NA	0.32952	8.075e-11	0.720718	4.97939e-11	0.355301	5.62331e-06	NA	NA	0.769944	1.64222e-08	0.969516	1.95673e-08	0.880405	0.000482891	NA	NA
SLC2A4RG	1.2933e-07	2.38887e-05	5.27979	Pancreas	9.67242e-07	0.000256634	-4.89819	Kidney_Cortex	1.3996e-06	0.000394065	4.82506	NA	NA	NA	1	1	1	0	3	-0.975081	-6.4992	-0.3575	6.57155	0.752636	-5.9834	NA	NA	0.32952	8.075e-11	0.720718	4.97939e-11	0.451669	2.18534e-09	NA	NA	0.769944	1.64222e-08	0.969516	1.95673e-08	0.900284	8.09624e-07	NA	NA
SLC2A4RG	1.2933e-07	2.38887e-05	5.27979	Pancreas	9.67242e-07	0.000256634	-4.89819	Lung	8.88149e-05	0.00764283	-3.91928	NA	NA	NA	1	1	1	0	3	-0.975081	-6.4992	-0.3575	6.57155	-0.924355	4.54008	NA	NA	0.32952	8.075e-11	0.720718	4.97939e-11	0.355301	5.62331e-06	NA	NA	0.769944	1.64222e-08	0.969516	1.95673e-08	0.869956	0.00044261	NA	NA
SLC2A4RG	1.2933e-07	2.38887e-05	5.27979	Pancreas	9.67242e-07	0.000256634	-4.89819	Minor_Salivary_Gland	8.88149e-05	0.00862304	-3.91928	NA	NA	NA	1	1	1	0	3	-0.975081	-6.4992	-0.3575	6.57155	-0.924355	4.54008	NA	NA	0.32952	8.075e-11	0.720718	4.97939e-11	0.355301	5.62331e-06	NA	NA	0.769944	1.64222e-08	0.969516	1.95673e-08	0.876493	0.000435295	NA	NA
SLC2A4RG	1.2933e-07	2.38887e-05	5.27979	Pancreas	9.67242e-07	0.000256634	-4.89819	Ovary	1.54086e-05	0.00227487	4.32276	NA	NA	NA	1	1	1	0	3	-0.975081	-6.4992	-0.3575	6.57155	0.708093	-5.28589	NA	NA	0.32952	8.075e-11	0.720718	4.97939e-11	0.478888	1.25097e-07	NA	NA	0.769944	1.64222e-08	0.969516	1.95673e-08	0.916753	1.7002e-05	NA	NA
SLC2A4RG	1.2933e-07	2.38887e-05	5.27979	Pancreas	9.67242e-07	0.000256634	-4.89819	Pancreas	8.88149e-05	0.00925443	-3.91928	NA	NA	NA	1	1	1	0	3	-0.975081	-6.4992	-0.3575	6.57155	-0.924355	4.54008	NA	NA	0.32952	8.075e-11	0.720718	4.97939e-11	0.355301	5.62331e-06	NA	NA	0.769944	1.64222e-08	0.969516	1.95673e-08	0.880021	0.000475625	NA	NA
SLC2A4RG	1.2933e-07	2.38887e-05	5.27979	Pancreas	9.67242e-07	0.000256634	-4.89819	Pituitary	1.03339e-06	0.000246849	4.88517	NA	NA	NA	1	1	1	0	3	-0.975081	-6.4992	-0.3575	6.57155	0.759407	-6.06369	NA	NA	0.32952	8.075e-11	0.720718	4.97939e-11	0.447609	1.33037e-09	NA	NA	0.769944	1.64222e-08	0.969516	1.95673e-08	0.91191	3.15844e-07	NA	NA
SLC2A4RG	1.2933e-07	2.38887e-05	5.27979	Pancreas	9.67242e-07	0.000256634	-4.89819	Skin_Not_Sun_Exposed_Suprapubic	8.88149e-05	0.00825361	-3.91928	NA	NA	NA	1	1	1	0	3	-0.975081	-6.4992	-0.3575	6.57155	-0.924355	4.54008	NA	NA	0.32952	8.075e-11	0.720718	4.97939e-11	0.355301	5.62331e-06	NA	NA	0.769944	1.64222e-08	0.969516	1.95673e-08	0.883538	0.000451947	NA	NA
SLC2A4RG	1.2933e-07	2.38887e-05	5.27979	Pancreas	9.67242e-07	0.000256634	-4.89819	Small_Intestine_Terminal_Ileum	1.54086e-05	0.0024063	4.32276	NA	NA	NA	1	1	1	0	3	-0.975081	-6.4992	-0.3575	6.57155	0.708093	-5.28589	NA	NA	0.32952	8.075e-11	0.720718	4.97939e-11	0.478888	1.25097e-07	NA	NA	0.769944	1.64222e-08	0.969516	1.95673e-08	0.916811	1.77775e-05	NA	NA
SLC2A4RG	1.2933e-07	2.38887e-05	5.27979	Pancreas	9.67242e-07	0.000256634	-4.89819	Spleen	9.88304e-07	0.000248754	4.89395	NA	NA	NA	1	1	1	0	3	-0.975081	-6.4992	-0.3575	6.57155	0.763988	-6.06749	NA	NA	0.32952	8.075e-11	0.720718	4.97939e-11	0.444875	1.29927e-09	NA	NA	0.769944	1.64222e-08	0.969516	1.95673e-08	0.896551	2.98043e-07	NA	NA
SLC2A4RG	1.2933e-07	2.38887e-05	5.27979	Pancreas	9.67242e-07	0.000256634	-4.89819	Testis	1.54086e-05	0.00278147	4.32276	NA	NA	NA	1	1	1	0	3	-0.975081	-6.4992	-0.3575	6.57155	0.708093	-5.28589	NA	NA	0.32952	8.075e-11	0.720718	4.97939e-11	0.478888	1.25097e-07	NA	NA	0.769944	1.64222e-08	0.969516	1.95673e-08	0.91773	1.96691e-05	NA	NA
SLC2A4RG	1.2933e-07	2.38887e-05	5.27979	Pancreas	9.67242e-07	0.000256634	-4.89819	Thyroid	8.88149e-05	0.0082065	-3.91928	NA	NA	NA	1	1	1	0	3	-0.975081	-6.4992	-0.3575	6.57155	-0.924355	4.54008	NA	NA	0.32952	8.075e-11	0.720718	4.97939e-11	0.355301	5.62331e-06	NA	NA	0.769944	1.64222e-08	0.969516	1.95673e-08	0.872938	0.000433115	NA	NA
SLC2A4RG	1.2933e-07	2.38887e-05	5.27979	Pancreas	9.67242e-07	0.000256634	-4.89819	Uterus	1.54086e-05	0.00237008	4.32276	NA	NA	NA	1	1	1	0	3	-0.975081	-6.4992	-0.3575	6.57155	0.708093	-5.28589	NA	NA	0.32952	8.075e-11	0.720718	4.97939e-11	0.478888	1.25097e-07	NA	NA	0.769944	1.64222e-08	0.969516	1.95673e-08	0.914698	1.6841e-05	NA	NA
SLC2A4RG	1.2933e-07	2.38887e-05	5.27979	Pancreas	9.67242e-07	0.000256634	-4.89819	Vagina	8.88149e-05	0.00885135	-3.91928	NA	NA	NA	1	1	1	0	3	-0.975081	-6.4992	-0.3575	6.57155	-0.924355	4.54008	NA	NA	0.32952	8.075e-11	0.720718	4.97939e-11	0.355301	5.62331e-06	NA	NA	0.769944	1.64222e-08	0.969516	1.95673e-08	0.874659	0.000470181	NA	NA
SLC2A4RG	1.2933e-07	2.38887e-05	5.27979	Pancreas	9.67242e-07	0.000256634	-4.89819	Whole_Blood	8.88149e-05	0.0084931	-3.91928	NA	NA	NA	1	1	1	0	3	-0.975081	-6.4992	-0.3575	6.57155	-0.924355	4.54008	NA	NA	0.32952	8.075e-11	0.720718	4.97939e-11	0.355301	5.62331e-06	NA	NA	0.769944	1.64222e-08	0.969516	1.95673e-08	0.873006	0.000407098	NA	NA
SLC2A4RG	1.2933e-07	2.38887e-05	5.27979	Pancreas	9.67242e-07	0.000256634	-4.89819	smultixcan	5.5442e-07	0.000139488	4.73238	NA	NA	NA	1	1	1	0	3	-0.975081	-6.4992	-0.3575	6.57155	0.418415	-6.23344	NA	NA	0.32952	8.075e-11	0.720718	4.97939e-11	0.688806	6.12206e-12	NA	NA	0.769944	1.64222e-08	0.969516	1.95673e-08	0.952851	2.03493e-09	NA	NA
SLC2A4RG	1.2933e-07	2.38887e-05	5.27979	Skin_Not_Sun_Exposed_Suprapubic	9.67242e-07	0.000265676	-4.89819	Adipose_Visceral_Omentum	8.88149e-05	0.00791451	-3.91928	NA	NA	NA	1	1	1	0	3	-0.975081	-6.4992	-0.318618	6.57155	-0.924355	4.54008	NA	NA	0.32952	8.075e-11	0.750016	4.97939e-11	0.355301	5.62331e-06	NA	NA	0.769944	1.64222e-08	0.974877	1.44314e-08	0.869655	0.00044067	NA	NA
SLC2A4RG	1.2933e-07	2.38887e-05	5.27979	Skin_Not_Sun_Exposed_Suprapubic	9.67242e-07	0.000265676	-4.89819	Artery_Aorta	8.88149e-05	0.00818057	-3.91928	NA	NA	NA	1	1	1	0	3	-0.975081	-6.4992	-0.318618	6.57155	-0.924355	4.54008	NA	NA	0.32952	8.075e-11	0.750016	4.97939e-11	0.355301	5.62331e-06	NA	NA	0.769944	1.64222e-08	0.974877	1.44314e-08	0.873988	0.00043332	NA	NA
SLC2A4RG	1.2933e-07	2.38887e-05	5.27979	Skin_Not_Sun_Exposed_Suprapubic	9.67242e-07	0.000265676	-4.89819	Artery_Coronary	3.93019e-07	9.66067e-05	5.07231	NA	NA	NA	1	1	1	0	3	-0.975081	-6.4992	-0.318618	6.57155	0.613778	-6.53428	NA	NA	0.32952	8.075e-11	0.750016	4.97939e-11	0.539362	6.3918e-11	NA	NA	0.769944	1.64222e-08	0.974877	1.44314e-08	0.921887	2.15886e-08	NA	NA
SLC2A4RG	1.2933e-07	2.38887e-05	5.27979	Skin_Not_Sun_Exposed_Suprapubic	9.67242e-07	0.000265676	-4.89819	Artery_Tibial	8.88149e-05	0.00809904	-3.91928	NA	NA	NA	1	1	1	0	3	-0.975081	-6.4992	-0.318618	6.57155	-0.924355	4.54008	NA	NA	0.32952	8.075e-11	0.750016	4.97939e-11	0.355301	5.62331e-06	NA	NA	0.769944	1.64222e-08	0.974877	1.44314e-08	0.867639	0.000439337	NA	NA
SLC2A4RG	1.2933e-07	2.38887e-05	5.27979	Skin_Not_Sun_Exposed_Suprapubic	9.67242e-07	0.000265676	-4.89819	Brain_Anterior_cingulate_cortex_BA24	8.88149e-05	0.00981541	-3.91928	NA	NA	NA	1	1	1	0	3	-0.975081	-6.4992	-0.318618	6.57155	-0.924355	4.54008	NA	NA	0.32952	8.075e-11	0.750016	4.97939e-11	0.355301	5.62331e-06	NA	NA	0.769944	1.64222e-08	0.974877	1.44314e-08	0.877529	0.000517116	NA	NA
SLC2A4RG	1.2933e-07	2.38887e-05	5.27979	Skin_Not_Sun_Exposed_Suprapubic	9.67242e-07	0.000265676	-4.89819	Brain_Caudate_basal_ganglia	8.88149e-05	0.00996238	-3.91928	NA	NA	NA	1	1	1	0	3	-0.975081	-6.4992	-0.318618	6.57155	-0.924355	4.54008	NA	NA	0.32952	8.075e-11	0.750016	4.97939e-11	0.355301	5.62331e-06	NA	NA	0.769944	1.64222e-08	0.974877	1.44314e-08	0.882083	0.000492304	NA	NA
SLC2A4RG	1.2933e-07	2.38887e-05	5.27979	Skin_Not_Sun_Exposed_Suprapubic	9.67242e-07	0.000265676	-4.89819	Brain_Cerebellar_Hemisphere	3.93019e-07	9.9697e-05	5.07231	NA	NA	NA	1	1	1	0	3	-0.975081	-6.4992	-0.318618	6.57155	0.613778	-6.53428	NA	NA	0.32952	8.075e-11	0.750016	4.97939e-11	0.539362	6.3918e-11	NA	NA	0.769944	1.64222e-08	0.974877	1.44314e-08	0.925548	1.86443e-08	NA	NA
SLC2A4RG	1.2933e-07	2.38887e-05	5.27979	Skin_Not_Sun_Exposed_Suprapubic	9.67242e-07	0.000265676	-4.89819	Brain_Cerebellum	1.54086e-05	0.002413	4.32276	NA	NA	NA	1	1	1	0	3	-0.975081	-6.4992	-0.318618	6.57155	0.708093	-5.28589	NA	NA	0.32952	8.075e-11	0.750016	4.97939e-11	0.478888	1.25097e-07	NA	NA	0.769944	1.64222e-08	0.974877	1.44314e-08	0.906259	1.62283e-05	NA	NA
SLC2A4RG	1.2933e-07	2.38887e-05	5.27979	Skin_Not_Sun_Exposed_Suprapubic	9.67242e-07	0.000265676	-4.89819	Brain_Frontal_Cortex_BA9	8.88149e-05	0.00943886	-3.91928	NA	NA	NA	1	1	1	0	3	-0.975081	-6.4992	-0.318618	6.57155	-0.924355	4.54008	NA	NA	0.32952	8.075e-11	0.750016	4.97939e-11	0.355301	5.62331e-06	NA	NA	0.769944	1.64222e-08	0.974877	1.44314e-08	0.872742	0.000485667	NA	NA
SLC2A4RG	1.2933e-07	2.38887e-05	5.27979	Skin_Not_Sun_Exposed_Suprapubic	9.67242e-07	0.000265676	-4.89819	Brain_Hypothalamus	3.93019e-07	0.000134704	5.07231	NA	NA	NA	1	1	1	0	3	-0.975081	-6.4992	-0.318618	6.57155	0.613778	-6.53428	NA	NA	0.32952	8.075e-11	0.750016	4.97939e-11	0.539362	6.3918e-11	NA	NA	0.769944	1.64222e-08	0.974877	1.44314e-08	0.929578	2.32779e-08	NA	NA
SLC2A4RG	1.2933e-07	2.38887e-05	5.27979	Skin_Not_Sun_Exposed_Suprapubic	9.67242e-07	0.000265676	-4.89819	Brain_Nucleus_accumbens_basal_ganglia	1.54086e-05	0.00274251	4.32276	NA	NA	NA	1	1	1	0	3	-0.975081	-6.4992	-0.318618	6.57155	0.708093	-5.28589	NA	NA	0.32952	8.075e-11	0.750016	4.97939e-11	0.478888	1.25097e-07	NA	NA	0.769944	1.64222e-08	0.974877	1.44314e-08	0.91224	1.7921e-05	NA	NA
SLC2A4RG	1.2933e-07	2.38887e-05	5.27979	Skin_Not_Sun_Exposed_Suprapubic	9.67242e-07	0.000265676	-4.89819	Cells_Cultured_fibroblasts	8.88149e-05	0.00826653	-3.91928	NA	NA	NA	1	1	1	0	3	-0.975081	-6.4992	-0.318618	6.57155	-0.924355	4.54008	NA	NA	0.32952	8.075e-11	0.750016	4.97939e-11	0.355301	5.62331e-06	NA	NA	0.769944	1.64222e-08	0.974877	1.44314e-08	0.866885	0.000439112	NA	NA
SLC2A4RG	1.2933e-07	2.38887e-05	5.27979	Skin_Not_Sun_Exposed_Suprapubic	9.67242e-07	0.000265676	-4.89819	Cells_EBV-transformed_lymphocytes	3.93019e-07	8.63034e-05	5.07231	NA	NA	NA	1	1	1	0	3	-0.975081	-6.4992	-0.318618	6.57155	0.613778	-6.53428	NA	NA	0.32952	8.075e-11	0.750016	4.97939e-11	0.539362	6.3918e-11	NA	NA	0.769944	1.64222e-08	0.974877	1.44314e-08	0.923329	1.77138e-08	NA	NA
SLC2A4RG	1.2933e-07	2.38887e-05	5.27979	Skin_Not_Sun_Exposed_Suprapubic	9.67242e-07	0.000265676	-4.89819	Colon_Sigmoid	8.88149e-05	0.00827138	-3.91928	NA	NA	NA	1	1	1	0	3	-0.975081	-6.4992	-0.318618	6.57155	-0.924355	4.54008	NA	NA	0.32952	8.075e-11	0.750016	4.97939e-11	0.355301	5.62331e-06	NA	NA	0.769944	1.64222e-08	0.974877	1.44314e-08	0.877793	0.000432863	NA	NA
SLC2A4RG	1.2933e-07	2.38887e-05	5.27979	Skin_Not_Sun_Exposed_Suprapubic	9.67242e-07	0.000265676	-4.89819	Heart_Left_Ventricle	8.88149e-05	0.00896869	-3.91928	NA	NA	NA	1	1	1	0	3	-0.975081	-6.4992	-0.318618	6.57155	-0.924355	4.54008	NA	NA	0.32952	8.075e-11	0.750016	4.97939e-11	0.355301	5.62331e-06	NA	NA	0.769944	1.64222e-08	0.974877	1.44314e-08	0.880405	0.000482891	NA	NA
SLC2A4RG	1.2933e-07	2.38887e-05	5.27979	Skin_Not_Sun_Exposed_Suprapubic	9.67242e-07	0.000265676	-4.89819	Kidney_Cortex	1.3996e-06	0.000394065	4.82506	NA	NA	NA	1	1	1	0	3	-0.975081	-6.4992	-0.318618	6.57155	0.752636	-5.9834	NA	NA	0.32952	8.075e-11	0.750016	4.97939e-11	0.451669	2.18534e-09	NA	NA	0.769944	1.64222e-08	0.974877	1.44314e-08	0.900284	8.09624e-07	NA	NA
SLC2A4RG	1.2933e-07	2.38887e-05	5.27979	Skin_Not_Sun_Exposed_Suprapubic	9.67242e-07	0.000265676	-4.89819	Lung	8.88149e-05	0.00764283	-3.91928	NA	NA	NA	1	1	1	0	3	-0.975081	-6.4992	-0.318618	6.57155	-0.924355	4.54008	NA	NA	0.32952	8.075e-11	0.750016	4.97939e-11	0.355301	5.62331e-06	NA	NA	0.769944	1.64222e-08	0.974877	1.44314e-08	0.869956	0.00044261	NA	NA
SLC2A4RG	1.2933e-07	2.38887e-05	5.27979	Skin_Not_Sun_Exposed_Suprapubic	9.67242e-07	0.000265676	-4.89819	Minor_Salivary_Gland	8.88149e-05	0.00862304	-3.91928	NA	NA	NA	1	1	1	0	3	-0.975081	-6.4992	-0.318618	6.57155	-0.924355	4.54008	NA	NA	0.32952	8.075e-11	0.750016	4.97939e-11	0.355301	5.62331e-06	NA	NA	0.769944	1.64222e-08	0.974877	1.44314e-08	0.876493	0.000435295	NA	NA
SLC2A4RG	1.2933e-07	2.38887e-05	5.27979	Skin_Not_Sun_Exposed_Suprapubic	9.67242e-07	0.000265676	-4.89819	Ovary	1.54086e-05	0.00227487	4.32276	NA	NA	NA	1	1	1	0	3	-0.975081	-6.4992	-0.318618	6.57155	0.708093	-5.28589	NA	NA	0.32952	8.075e-11	0.750016	4.97939e-11	0.478888	1.25097e-07	NA	NA	0.769944	1.64222e-08	0.974877	1.44314e-08	0.916753	1.7002e-05	NA	NA
SLC2A4RG	1.2933e-07	2.38887e-05	5.27979	Skin_Not_Sun_Exposed_Suprapubic	9.67242e-07	0.000265676	-4.89819	Pancreas	8.88149e-05	0.00925443	-3.91928	NA	NA	NA	1	1	1	0	3	-0.975081	-6.4992	-0.318618	6.57155	-0.924355	4.54008	NA	NA	0.32952	8.075e-11	0.750016	4.97939e-11	0.355301	5.62331e-06	NA	NA	0.769944	1.64222e-08	0.974877	1.44314e-08	0.880021	0.000475625	NA	NA
SLC2A4RG	1.2933e-07	2.38887e-05	5.27979	Skin_Not_Sun_Exposed_Suprapubic	9.67242e-07	0.000265676	-4.89819	Pituitary	1.03339e-06	0.000246849	4.88517	NA	NA	NA	1	1	1	0	3	-0.975081	-6.4992	-0.318618	6.57155	0.759407	-6.06369	NA	NA	0.32952	8.075e-11	0.750016	4.97939e-11	0.447609	1.33037e-09	NA	NA	0.769944	1.64222e-08	0.974877	1.44314e-08	0.91191	3.15844e-07	NA	NA
SLC2A4RG	1.2933e-07	2.38887e-05	5.27979	Skin_Not_Sun_Exposed_Suprapubic	9.67242e-07	0.000265676	-4.89819	Skin_Not_Sun_Exposed_Suprapubic	8.88149e-05	0.00825361	-3.91928	NA	NA	NA	1	1	1	0	3	-0.975081	-6.4992	-0.318618	6.57155	-0.924355	4.54008	NA	NA	0.32952	8.075e-11	0.750016	4.97939e-11	0.355301	5.62331e-06	NA	NA	0.769944	1.64222e-08	0.974877	1.44314e-08	0.883538	0.000451947	NA	NA
SLC2A4RG	1.2933e-07	2.38887e-05	5.27979	Skin_Not_Sun_Exposed_Suprapubic	9.67242e-07	0.000265676	-4.89819	Small_Intestine_Terminal_Ileum	1.54086e-05	0.0024063	4.32276	NA	NA	NA	1	1	1	0	3	-0.975081	-6.4992	-0.318618	6.57155	0.708093	-5.28589	NA	NA	0.32952	8.075e-11	0.750016	4.97939e-11	0.478888	1.25097e-07	NA	NA	0.769944	1.64222e-08	0.974877	1.44314e-08	0.916811	1.77775e-05	NA	NA
SLC2A4RG	1.2933e-07	2.38887e-05	5.27979	Skin_Not_Sun_Exposed_Suprapubic	9.67242e-07	0.000265676	-4.89819	Spleen	9.88304e-07	0.000248754	4.89395	NA	NA	NA	1	1	1	0	3	-0.975081	-6.4992	-0.318618	6.57155	0.763988	-6.06749	NA	NA	0.32952	8.075e-11	0.750016	4.97939e-11	0.444875	1.29927e-09	NA	NA	0.769944	1.64222e-08	0.974877	1.44314e-08	0.896551	2.98043e-07	NA	NA
SLC2A4RG	1.2933e-07	2.38887e-05	5.27979	Skin_Not_Sun_Exposed_Suprapubic	9.67242e-07	0.000265676	-4.89819	Testis	1.54086e-05	0.00278147	4.32276	NA	NA	NA	1	1	1	0	3	-0.975081	-6.4992	-0.318618	6.57155	0.708093	-5.28589	NA	NA	0.32952	8.075e-11	0.750016	4.97939e-11	0.478888	1.25097e-07	NA	NA	0.769944	1.64222e-08	0.974877	1.44314e-08	0.91773	1.96691e-05	NA	NA
SLC2A4RG	1.2933e-07	2.38887e-05	5.27979	Skin_Not_Sun_Exposed_Suprapubic	9.67242e-07	0.000265676	-4.89819	Thyroid	8.88149e-05	0.0082065	-3.91928	NA	NA	NA	1	1	1	0	3	-0.975081	-6.4992	-0.318618	6.57155	-0.924355	4.54008	NA	NA	0.32952	8.075e-11	0.750016	4.97939e-11	0.355301	5.62331e-06	NA	NA	0.769944	1.64222e-08	0.974877	1.44314e-08	0.872938	0.000433115	NA	NA
SLC2A4RG	1.2933e-07	2.38887e-05	5.27979	Skin_Not_Sun_Exposed_Suprapubic	9.67242e-07	0.000265676	-4.89819	Uterus	1.54086e-05	0.00237008	4.32276	NA	NA	NA	1	1	1	0	3	-0.975081	-6.4992	-0.318618	6.57155	0.708093	-5.28589	NA	NA	0.32952	8.075e-11	0.750016	4.97939e-11	0.478888	1.25097e-07	NA	NA	0.769944	1.64222e-08	0.974877	1.44314e-08	0.914698	1.6841e-05	NA	NA
SLC2A4RG	1.2933e-07	2.38887e-05	5.27979	Skin_Not_Sun_Exposed_Suprapubic	9.67242e-07	0.000265676	-4.89819	Vagina	8.88149e-05	0.00885135	-3.91928	NA	NA	NA	1	1	1	0	3	-0.975081	-6.4992	-0.318618	6.57155	-0.924355	4.54008	NA	NA	0.32952	8.075e-11	0.750016	4.97939e-11	0.355301	5.62331e-06	NA	NA	0.769944	1.64222e-08	0.974877	1.44314e-08	0.874659	0.000470181	NA	NA
SLC2A4RG	1.2933e-07	2.38887e-05	5.27979	Skin_Not_Sun_Exposed_Suprapubic	9.67242e-07	0.000265676	-4.89819	Whole_Blood	8.88149e-05	0.0084931	-3.91928	NA	NA	NA	1	1	1	0	3	-0.975081	-6.4992	-0.318618	6.57155	-0.924355	4.54008	NA	NA	0.32952	8.075e-11	0.750016	4.97939e-11	0.355301	5.62331e-06	NA	NA	0.769944	1.64222e-08	0.974877	1.44314e-08	0.873006	0.000407098	NA	NA
SLC2A4RG	1.2933e-07	2.38887e-05	5.27979	Skin_Not_Sun_Exposed_Suprapubic	9.67242e-07	0.000265676	-4.89819	smultixcan	5.5442e-07	0.000139488	4.73238	NA	NA	NA	1	1	1	0	3	-0.975081	-6.4992	-0.318618	6.57155	0.418415	-6.23344	NA	NA	0.32952	8.075e-11	0.750016	4.97939e-11	0.688806	6.12206e-12	NA	NA	0.769944	1.64222e-08	0.974877	1.44314e-08	0.952851	2.03493e-09	NA	NA
SLC2A4RG	1.2933e-07	2.38887e-05	5.27979	Skin_Sun_Exposed_Lower_leg	1.52061e-05	0.00266661	-4.32568	Adipose_Visceral_Omentum	8.88149e-05	0.00791451	-3.91928	NA	NA	NA	1	1	1	0	3	-0.975081	-6.4992	-0.501229	5.51238	-0.924355	4.54008	NA	NA	0.32952	8.075e-11	0.61621	3.54007e-08	0.355301	5.62331e-06	NA	NA	0.769944	1.64222e-08	0.944645	6.30698e-06	0.869655	0.00044067	NA	NA
SLC2A4RG	1.2933e-07	2.38887e-05	5.27979	Skin_Sun_Exposed_Lower_leg	1.52061e-05	0.00266661	-4.32568	Artery_Aorta	8.88149e-05	0.00818057	-3.91928	NA	NA	NA	1	1	1	0	3	-0.975081	-6.4992	-0.501229	5.51238	-0.924355	4.54008	NA	NA	0.32952	8.075e-11	0.61621	3.54007e-08	0.355301	5.62331e-06	NA	NA	0.769944	1.64222e-08	0.944645	6.30698e-06	0.873988	0.00043332	NA	NA
SLC2A4RG	1.2933e-07	2.38887e-05	5.27979	Skin_Sun_Exposed_Lower_leg	1.52061e-05	0.00266661	-4.32568	Artery_Coronary	3.93019e-07	9.66067e-05	5.07231	NA	NA	NA	1	1	1	0	3	-0.975081	-6.4992	-0.501229	5.51238	0.613778	-6.53428	NA	NA	0.32952	8.075e-11	0.61621	3.54007e-08	0.539362	6.3918e-11	NA	NA	0.769944	1.64222e-08	0.944645	6.30698e-06	0.921887	2.15886e-08	NA	NA
SLC2A4RG	1.2933e-07	2.38887e-05	5.27979	Skin_Sun_Exposed_Lower_leg	1.52061e-05	0.00266661	-4.32568	Artery_Tibial	8.88149e-05	0.00809904	-3.91928	NA	NA	NA	1	1	1	0	3	-0.975081	-6.4992	-0.501229	5.51238	-0.924355	4.54008	NA	NA	0.32952	8.075e-11	0.61621	3.54007e-08	0.355301	5.62331e-06	NA	NA	0.769944	1.64222e-08	0.944645	6.30698e-06	0.867639	0.000439337	NA	NA
SLC2A4RG	1.2933e-07	2.38887e-05	5.27979	Skin_Sun_Exposed_Lower_leg	1.52061e-05	0.00266661	-4.32568	Brain_Anterior_cingulate_cortex_BA24	8.88149e-05	0.00981541	-3.91928	NA	NA	NA	1	1	1	0	3	-0.975081	-6.4992	-0.501229	5.51238	-0.924355	4.54008	NA	NA	0.32952	8.075e-11	0.61621	3.54007e-08	0.355301	5.62331e-06	NA	NA	0.769944	1.64222e-08	0.944645	6.30698e-06	0.877529	0.000517116	NA	NA
SLC2A4RG	1.2933e-07	2.38887e-05	5.27979	Skin_Sun_Exposed_Lower_leg	1.52061e-05	0.00266661	-4.32568	Brain_Caudate_basal_ganglia	8.88149e-05	0.00996238	-3.91928	NA	NA	NA	1	1	1	0	3	-0.975081	-6.4992	-0.501229	5.51238	-0.924355	4.54008	NA	NA	0.32952	8.075e-11	0.61621	3.54007e-08	0.355301	5.62331e-06	NA	NA	0.769944	1.64222e-08	0.944645	6.30698e-06	0.882083	0.000492304	NA	NA
SLC2A4RG	1.2933e-07	2.38887e-05	5.27979	Skin_Sun_Exposed_Lower_leg	1.52061e-05	0.00266661	-4.32568	Brain_Cerebellar_Hemisphere	3.93019e-07	9.9697e-05	5.07231	NA	NA	NA	1	1	1	0	3	-0.975081	-6.4992	-0.501229	5.51238	0.613778	-6.53428	NA	NA	0.32952	8.075e-11	0.61621	3.54007e-08	0.539362	6.3918e-11	NA	NA	0.769944	1.64222e-08	0.944645	6.30698e-06	0.925548	1.86443e-08	NA	NA
SLC2A4RG	1.2933e-07	2.38887e-05	5.27979	Skin_Sun_Exposed_Lower_leg	1.52061e-05	0.00266661	-4.32568	Brain_Cerebellum	1.54086e-05	0.002413	4.32276	NA	NA	NA	1	1	1	0	3	-0.975081	-6.4992	-0.501229	5.51238	0.708093	-5.28589	NA	NA	0.32952	8.075e-11	0.61621	3.54007e-08	0.478888	1.25097e-07	NA	NA	0.769944	1.64222e-08	0.944645	6.30698e-06	0.906259	1.62283e-05	NA	NA
SLC2A4RG	1.2933e-07	2.38887e-05	5.27979	Skin_Sun_Exposed_Lower_leg	1.52061e-05	0.00266661	-4.32568	Brain_Frontal_Cortex_BA9	8.88149e-05	0.00943886	-3.91928	NA	NA	NA	1	1	1	0	3	-0.975081	-6.4992	-0.501229	5.51238	-0.924355	4.54008	NA	NA	0.32952	8.075e-11	0.61621	3.54007e-08	0.355301	5.62331e-06	NA	NA	0.769944	1.64222e-08	0.944645	6.30698e-06	0.872742	0.000485667	NA	NA
SLC2A4RG	1.2933e-07	2.38887e-05	5.27979	Skin_Sun_Exposed_Lower_leg	1.52061e-05	0.00266661	-4.32568	Brain_Hypothalamus	3.93019e-07	0.000134704	5.07231	NA	NA	NA	1	1	1	0	3	-0.975081	-6.4992	-0.501229	5.51238	0.613778	-6.53428	NA	NA	0.32952	8.075e-11	0.61621	3.54007e-08	0.539362	6.3918e-11	NA	NA	0.769944	1.64222e-08	0.944645	6.30698e-06	0.929578	2.32779e-08	NA	NA
SLC2A4RG	1.2933e-07	2.38887e-05	5.27979	Skin_Sun_Exposed_Lower_leg	1.52061e-05	0.00266661	-4.32568	Brain_Nucleus_accumbens_basal_ganglia	1.54086e-05	0.00274251	4.32276	NA	NA	NA	1	1	1	0	3	-0.975081	-6.4992	-0.501229	5.51238	0.708093	-5.28589	NA	NA	0.32952	8.075e-11	0.61621	3.54007e-08	0.478888	1.25097e-07	NA	NA	0.769944	1.64222e-08	0.944645	6.30698e-06	0.91224	1.7921e-05	NA	NA
SLC2A4RG	1.2933e-07	2.38887e-05	5.27979	Skin_Sun_Exposed_Lower_leg	1.52061e-05	0.00266661	-4.32568	Cells_Cultured_fibroblasts	8.88149e-05	0.00826653	-3.91928	NA	NA	NA	1	1	1	0	3	-0.975081	-6.4992	-0.501229	5.51238	-0.924355	4.54008	NA	NA	0.32952	8.075e-11	0.61621	3.54007e-08	0.355301	5.62331e-06	NA	NA	0.769944	1.64222e-08	0.944645	6.30698e-06	0.866885	0.000439112	NA	NA
SLC2A4RG	1.2933e-07	2.38887e-05	5.27979	Skin_Sun_Exposed_Lower_leg	1.52061e-05	0.00266661	-4.32568	Cells_EBV-transformed_lymphocytes	3.93019e-07	8.63034e-05	5.07231	NA	NA	NA	1	1	1	0	3	-0.975081	-6.4992	-0.501229	5.51238	0.613778	-6.53428	NA	NA	0.32952	8.075e-11	0.61621	3.54007e-08	0.539362	6.3918e-11	NA	NA	0.769944	1.64222e-08	0.944645	6.30698e-06	0.923329	1.77138e-08	NA	NA
SLC2A4RG	1.2933e-07	2.38887e-05	5.27979	Skin_Sun_Exposed_Lower_leg	1.52061e-05	0.00266661	-4.32568	Colon_Sigmoid	8.88149e-05	0.00827138	-3.91928	NA	NA	NA	1	1	1	0	3	-0.975081	-6.4992	-0.501229	5.51238	-0.924355	4.54008	NA	NA	0.32952	8.075e-11	0.61621	3.54007e-08	0.355301	5.62331e-06	NA	NA	0.769944	1.64222e-08	0.944645	6.30698e-06	0.877793	0.000432863	NA	NA
SLC2A4RG	1.2933e-07	2.38887e-05	5.27979	Skin_Sun_Exposed_Lower_leg	1.52061e-05	0.00266661	-4.32568	Heart_Left_Ventricle	8.88149e-05	0.00896869	-3.91928	NA	NA	NA	1	1	1	0	3	-0.975081	-6.4992	-0.501229	5.51238	-0.924355	4.54008	NA	NA	0.32952	8.075e-11	0.61621	3.54007e-08	0.355301	5.62331e-06	NA	NA	0.769944	1.64222e-08	0.944645	6.30698e-06	0.880405	0.000482891	NA	NA
SLC2A4RG	1.2933e-07	2.38887e-05	5.27979	Skin_Sun_Exposed_Lower_leg	1.52061e-05	0.00266661	-4.32568	Kidney_Cortex	1.3996e-06	0.000394065	4.82506	NA	NA	NA	1	1	1	0	3	-0.975081	-6.4992	-0.501229	5.51238	0.752636	-5.9834	NA	NA	0.32952	8.075e-11	0.61621	3.54007e-08	0.451669	2.18534e-09	NA	NA	0.769944	1.64222e-08	0.944645	6.30698e-06	0.900284	8.09624e-07	NA	NA
SLC2A4RG	1.2933e-07	2.38887e-05	5.27979	Skin_Sun_Exposed_Lower_leg	1.52061e-05	0.00266661	-4.32568	Lung	8.88149e-05	0.00764283	-3.91928	NA	NA	NA	1	1	1	0	3	-0.975081	-6.4992	-0.501229	5.51238	-0.924355	4.54008	NA	NA	0.32952	8.075e-11	0.61621	3.54007e-08	0.355301	5.62331e-06	NA	NA	0.769944	1.64222e-08	0.944645	6.30698e-06	0.869956	0.00044261	NA	NA
SLC2A4RG	1.2933e-07	2.38887e-05	5.27979	Skin_Sun_Exposed_Lower_leg	1.52061e-05	0.00266661	-4.32568	Minor_Salivary_Gland	8.88149e-05	0.00862304	-3.91928	NA	NA	NA	1	1	1	0	3	-0.975081	-6.4992	-0.501229	5.51238	-0.924355	4.54008	NA	NA	0.32952	8.075e-11	0.61621	3.54007e-08	0.355301	5.62331e-06	NA	NA	0.769944	1.64222e-08	0.944645	6.30698e-06	0.876493	0.000435295	NA	NA
SLC2A4RG	1.2933e-07	2.38887e-05	5.27979	Skin_Sun_Exposed_Lower_leg	1.52061e-05	0.00266661	-4.32568	Ovary	1.54086e-05	0.00227487	4.32276	NA	NA	NA	1	1	1	0	3	-0.975081	-6.4992	-0.501229	5.51238	0.708093	-5.28589	NA	NA	0.32952	8.075e-11	0.61621	3.54007e-08	0.478888	1.25097e-07	NA	NA	0.769944	1.64222e-08	0.944645	6.30698e-06	0.916753	1.7002e-05	NA	NA
SLC2A4RG	1.2933e-07	2.38887e-05	5.27979	Skin_Sun_Exposed_Lower_leg	1.52061e-05	0.00266661	-4.32568	Pancreas	8.88149e-05	0.00925443	-3.91928	NA	NA	NA	1	1	1	0	3	-0.975081	-6.4992	-0.501229	5.51238	-0.924355	4.54008	NA	NA	0.32952	8.075e-11	0.61621	3.54007e-08	0.355301	5.62331e-06	NA	NA	0.769944	1.64222e-08	0.944645	6.30698e-06	0.880021	0.000475625	NA	NA
SLC2A4RG	1.2933e-07	2.38887e-05	5.27979	Skin_Sun_Exposed_Lower_leg	1.52061e-05	0.00266661	-4.32568	Pituitary	1.03339e-06	0.000246849	4.88517	NA	NA	NA	1	1	1	0	3	-0.975081	-6.4992	-0.501229	5.51238	0.759407	-6.06369	NA	NA	0.32952	8.075e-11	0.61621	3.54007e-08	0.447609	1.33037e-09	NA	NA	0.769944	1.64222e-08	0.944645	6.30698e-06	0.91191	3.15844e-07	NA	NA
SLC2A4RG	1.2933e-07	2.38887e-05	5.27979	Skin_Sun_Exposed_Lower_leg	1.52061e-05	0.00266661	-4.32568	Skin_Not_Sun_Exposed_Suprapubic	8.88149e-05	0.00825361	-3.91928	NA	NA	NA	1	1	1	0	3	-0.975081	-6.4992	-0.501229	5.51238	-0.924355	4.54008	NA	NA	0.32952	8.075e-11	0.61621	3.54007e-08	0.355301	5.62331e-06	NA	NA	0.769944	1.64222e-08	0.944645	6.30698e-06	0.883538	0.000451947	NA	NA
SLC2A4RG	1.2933e-07	2.38887e-05	5.27979	Skin_Sun_Exposed_Lower_leg	1.52061e-05	0.00266661	-4.32568	Small_Intestine_Terminal_Ileum	1.54086e-05	0.0024063	4.32276	NA	NA	NA	1	1	1	0	3	-0.975081	-6.4992	-0.501229	5.51238	0.708093	-5.28589	NA	NA	0.32952	8.075e-11	0.61621	3.54007e-08	0.478888	1.25097e-07	NA	NA	0.769944	1.64222e-08	0.944645	6.30698e-06	0.916811	1.77775e-05	NA	NA
SLC2A4RG	1.2933e-07	2.38887e-05	5.27979	Skin_Sun_Exposed_Lower_leg	1.52061e-05	0.00266661	-4.32568	Spleen	9.88304e-07	0.000248754	4.89395	NA	NA	NA	1	1	1	0	3	-0.975081	-6.4992	-0.501229	5.51238	0.763988	-6.06749	NA	NA	0.32952	8.075e-11	0.61621	3.54007e-08	0.444875	1.29927e-09	NA	NA	0.769944	1.64222e-08	0.944645	6.30698e-06	0.896551	2.98043e-07	NA	NA
SLC2A4RG	1.2933e-07	2.38887e-05	5.27979	Skin_Sun_Exposed_Lower_leg	1.52061e-05	0.00266661	-4.32568	Testis	1.54086e-05	0.00278147	4.32276	NA	NA	NA	1	1	1	0	3	-0.975081	-6.4992	-0.501229	5.51238	0.708093	-5.28589	NA	NA	0.32952	8.075e-11	0.61621	3.54007e-08	0.478888	1.25097e-07	NA	NA	0.769944	1.64222e-08	0.944645	6.30698e-06	0.91773	1.96691e-05	NA	NA
SLC2A4RG	1.2933e-07	2.38887e-05	5.27979	Skin_Sun_Exposed_Lower_leg	1.52061e-05	0.00266661	-4.32568	Thyroid	8.88149e-05	0.0082065	-3.91928	NA	NA	NA	1	1	1	0	3	-0.975081	-6.4992	-0.501229	5.51238	-0.924355	4.54008	NA	NA	0.32952	8.075e-11	0.61621	3.54007e-08	0.355301	5.62331e-06	NA	NA	0.769944	1.64222e-08	0.944645	6.30698e-06	0.872938	0.000433115	NA	NA
SLC2A4RG	1.2933e-07	2.38887e-05	5.27979	Skin_Sun_Exposed_Lower_leg	1.52061e-05	0.00266661	-4.32568	Uterus	1.54086e-05	0.00237008	4.32276	NA	NA	NA	1	1	1	0	3	-0.975081	-6.4992	-0.501229	5.51238	0.708093	-5.28589	NA	NA	0.32952	8.075e-11	0.61621	3.54007e-08	0.478888	1.25097e-07	NA	NA	0.769944	1.64222e-08	0.944645	6.30698e-06	0.914698	1.6841e-05	NA	NA
SLC2A4RG	1.2933e-07	2.38887e-05	5.27979	Skin_Sun_Exposed_Lower_leg	1.52061e-05	0.00266661	-4.32568	Vagina	8.88149e-05	0.00885135	-3.91928	NA	NA	NA	1	1	1	0	3	-0.975081	-6.4992	-0.501229	5.51238	-0.924355	4.54008	NA	NA	0.32952	8.075e-11	0.61621	3.54007e-08	0.355301	5.62331e-06	NA	NA	0.769944	1.64222e-08	0.944645	6.30698e-06	0.874659	0.000470181	NA	NA
SLC2A4RG	1.2933e-07	2.38887e-05	5.27979	Skin_Sun_Exposed_Lower_leg	1.52061e-05	0.00266661	-4.32568	Whole_Blood	8.88149e-05	0.0084931	-3.91928	NA	NA	NA	1	1	1	0	3	-0.975081	-6.4992	-0.501229	5.51238	-0.924355	4.54008	NA	NA	0.32952	8.075e-11	0.61621	3.54007e-08	0.355301	5.62331e-06	NA	NA	0.769944	1.64222e-08	0.944645	6.30698e-06	0.873006	0.000407098	NA	NA
SLC2A4RG	1.2933e-07	2.38887e-05	5.27979	Skin_Sun_Exposed_Lower_leg	1.52061e-05	0.00266661	-4.32568	smultixcan	5.5442e-07	0.000139488	4.73238	NA	NA	NA	1	1	1	0	3	-0.975081	-6.4992	-0.501229	5.51238	0.418415	-6.23344	NA	NA	0.32952	8.075e-11	0.61621	3.54007e-08	0.688806	6.12206e-12	NA	NA	0.769944	1.64222e-08	0.944645	6.30698e-06	0.952851	2.03493e-09	NA	NA
SLC2A4RG	1.2933e-07	2.38887e-05	5.27979	Thyroid	1.51966e-06	0.000402053	-4.80863	Adipose_Visceral_Omentum	8.88149e-05	0.00791451	-3.91928	NA	NA	NA	1	1	1	0	3	-0.975081	-6.4992	-0.54952	6.2879	-0.924355	4.54008	NA	NA	0.32952	8.075e-11	0.582649	3.2178e-10	0.355301	5.62331e-06	NA	NA	0.769944	1.64222e-08	0.945495	9.61766e-08	0.869655	0.00044067	NA	NA
SLC2A4RG	1.2933e-07	2.38887e-05	5.27979	Thyroid	1.51966e-06	0.000402053	-4.80863	Artery_Aorta	8.88149e-05	0.00818057	-3.91928	NA	NA	NA	1	1	1	0	3	-0.975081	-6.4992	-0.54952	6.2879	-0.924355	4.54008	NA	NA	0.32952	8.075e-11	0.582649	3.2178e-10	0.355301	5.62331e-06	NA	NA	0.769944	1.64222e-08	0.945495	9.61766e-08	0.873988	0.00043332	NA	NA
SLC2A4RG	1.2933e-07	2.38887e-05	5.27979	Thyroid	1.51966e-06	0.000402053	-4.80863	Artery_Coronary	3.93019e-07	9.66067e-05	5.07231	NA	NA	NA	1	1	1	0	3	-0.975081	-6.4992	-0.54952	6.2879	0.613778	-6.53428	NA	NA	0.32952	8.075e-11	0.582649	3.2178e-10	0.539362	6.3918e-11	NA	NA	0.769944	1.64222e-08	0.945495	9.61766e-08	0.921887	2.15886e-08	NA	NA
SLC2A4RG	1.2933e-07	2.38887e-05	5.27979	Thyroid	1.51966e-06	0.000402053	-4.80863	Artery_Tibial	8.88149e-05	0.00809904	-3.91928	NA	NA	NA	1	1	1	0	3	-0.975081	-6.4992	-0.54952	6.2879	-0.924355	4.54008	NA	NA	0.32952	8.075e-11	0.582649	3.2178e-10	0.355301	5.62331e-06	NA	NA	0.769944	1.64222e-08	0.945495	9.61766e-08	0.867639	0.000439337	NA	NA
SLC2A4RG	1.2933e-07	2.38887e-05	5.27979	Thyroid	1.51966e-06	0.000402053	-4.80863	Brain_Anterior_cingulate_cortex_BA24	8.88149e-05	0.00981541	-3.91928	NA	NA	NA	1	1	1	0	3	-0.975081	-6.4992	-0.54952	6.2879	-0.924355	4.54008	NA	NA	0.32952	8.075e-11	0.582649	3.2178e-10	0.355301	5.62331e-06	NA	NA	0.769944	1.64222e-08	0.945495	9.61766e-08	0.877529	0.000517116	NA	NA
SLC2A4RG	1.2933e-07	2.38887e-05	5.27979	Thyroid	1.51966e-06	0.000402053	-4.80863	Brain_Caudate_basal_ganglia	8.88149e-05	0.00996238	-3.91928	NA	NA	NA	1	1	1	0	3	-0.975081	-6.4992	-0.54952	6.2879	-0.924355	4.54008	NA	NA	0.32952	8.075e-11	0.582649	3.2178e-10	0.355301	5.62331e-06	NA	NA	0.769944	1.64222e-08	0.945495	9.61766e-08	0.882083	0.000492304	NA	NA
SLC2A4RG	1.2933e-07	2.38887e-05	5.27979	Thyroid	1.51966e-06	0.000402053	-4.80863	Brain_Cerebellar_Hemisphere	3.93019e-07	9.9697e-05	5.07231	NA	NA	NA	1	1	1	0	3	-0.975081	-6.4992	-0.54952	6.2879	0.613778	-6.53428	NA	NA	0.32952	8.075e-11	0.582649	3.2178e-10	0.539362	6.3918e-11	NA	NA	0.769944	1.64222e-08	0.945495	9.61766e-08	0.925548	1.86443e-08	NA	NA
SLC2A4RG	1.2933e-07	2.38887e-05	5.27979	Thyroid	1.51966e-06	0.000402053	-4.80863	Brain_Cerebellum	1.54086e-05	0.002413	4.32276	NA	NA	NA	1	1	1	0	3	-0.975081	-6.4992	-0.54952	6.2879	0.708093	-5.28589	NA	NA	0.32952	8.075e-11	0.582649	3.2178e-10	0.478888	1.25097e-07	NA	NA	0.769944	1.64222e-08	0.945495	9.61766e-08	0.906259	1.62283e-05	NA	NA
SLC2A4RG	1.2933e-07	2.38887e-05	5.27979	Thyroid	1.51966e-06	0.000402053	-4.80863	Brain_Frontal_Cortex_BA9	8.88149e-05	0.00943886	-3.91928	NA	NA	NA	1	1	1	0	3	-0.975081	-6.4992	-0.54952	6.2879	-0.924355	4.54008	NA	NA	0.32952	8.075e-11	0.582649	3.2178e-10	0.355301	5.62331e-06	NA	NA	0.769944	1.64222e-08	0.945495	9.61766e-08	0.872742	0.000485667	NA	NA
SLC2A4RG	1.2933e-07	2.38887e-05	5.27979	Thyroid	1.51966e-06	0.000402053	-4.80863	Brain_Hypothalamus	3.93019e-07	0.000134704	5.07231	NA	NA	NA	1	1	1	0	3	-0.975081	-6.4992	-0.54952	6.2879	0.613778	-6.53428	NA	NA	0.32952	8.075e-11	0.582649	3.2178e-10	0.539362	6.3918e-11	NA	NA	0.769944	1.64222e-08	0.945495	9.61766e-08	0.929578	2.32779e-08	NA	NA
SLC2A4RG	1.2933e-07	2.38887e-05	5.27979	Thyroid	1.51966e-06	0.000402053	-4.80863	Brain_Nucleus_accumbens_basal_ganglia	1.54086e-05	0.00274251	4.32276	NA	NA	NA	1	1	1	0	3	-0.975081	-6.4992	-0.54952	6.2879	0.708093	-5.28589	NA	NA	0.32952	8.075e-11	0.582649	3.2178e-10	0.478888	1.25097e-07	NA	NA	0.769944	1.64222e-08	0.945495	9.61766e-08	0.91224	1.7921e-05	NA	NA
SLC2A4RG	1.2933e-07	2.38887e-05	5.27979	Thyroid	1.51966e-06	0.000402053	-4.80863	Cells_Cultured_fibroblasts	8.88149e-05	0.00826653	-3.91928	NA	NA	NA	1	1	1	0	3	-0.975081	-6.4992	-0.54952	6.2879	-0.924355	4.54008	NA	NA	0.32952	8.075e-11	0.582649	3.2178e-10	0.355301	5.62331e-06	NA	NA	0.769944	1.64222e-08	0.945495	9.61766e-08	0.866885	0.000439112	NA	NA
SLC2A4RG	1.2933e-07	2.38887e-05	5.27979	Thyroid	1.51966e-06	0.000402053	-4.80863	Cells_EBV-transformed_lymphocytes	3.93019e-07	8.63034e-05	5.07231	NA	NA	NA	1	1	1	0	3	-0.975081	-6.4992	-0.54952	6.2879	0.613778	-6.53428	NA	NA	0.32952	8.075e-11	0.582649	3.2178e-10	0.539362	6.3918e-11	NA	NA	0.769944	1.64222e-08	0.945495	9.61766e-08	0.923329	1.77138e-08	NA	NA
SLC2A4RG	1.2933e-07	2.38887e-05	5.27979	Thyroid	1.51966e-06	0.000402053	-4.80863	Colon_Sigmoid	8.88149e-05	0.00827138	-3.91928	NA	NA	NA	1	1	1	0	3	-0.975081	-6.4992	-0.54952	6.2879	-0.924355	4.54008	NA	NA	0.32952	8.075e-11	0.582649	3.2178e-10	0.355301	5.62331e-06	NA	NA	0.769944	1.64222e-08	0.945495	9.61766e-08	0.877793	0.000432863	NA	NA
SLC2A4RG	1.2933e-07	2.38887e-05	5.27979	Thyroid	1.51966e-06	0.000402053	-4.80863	Heart_Left_Ventricle	8.88149e-05	0.00896869	-3.91928	NA	NA	NA	1	1	1	0	3	-0.975081	-6.4992	-0.54952	6.2879	-0.924355	4.54008	NA	NA	0.32952	8.075e-11	0.582649	3.2178e-10	0.355301	5.62331e-06	NA	NA	0.769944	1.64222e-08	0.945495	9.61766e-08	0.880405	0.000482891	NA	NA
SLC2A4RG	1.2933e-07	2.38887e-05	5.27979	Thyroid	1.51966e-06	0.000402053	-4.80863	Kidney_Cortex	1.3996e-06	0.000394065	4.82506	NA	NA	NA	1	1	1	0	3	-0.975081	-6.4992	-0.54952	6.2879	0.752636	-5.9834	NA	NA	0.32952	8.075e-11	0.582649	3.2178e-10	0.451669	2.18534e-09	NA	NA	0.769944	1.64222e-08	0.945495	9.61766e-08	0.900284	8.09624e-07	NA	NA
SLC2A4RG	1.2933e-07	2.38887e-05	5.27979	Thyroid	1.51966e-06	0.000402053	-4.80863	Lung	8.88149e-05	0.00764283	-3.91928	NA	NA	NA	1	1	1	0	3	-0.975081	-6.4992	-0.54952	6.2879	-0.924355	4.54008	NA	NA	0.32952	8.075e-11	0.582649	3.2178e-10	0.355301	5.62331e-06	NA	NA	0.769944	1.64222e-08	0.945495	9.61766e-08	0.869956	0.00044261	NA	NA
SLC2A4RG	1.2933e-07	2.38887e-05	5.27979	Thyroid	1.51966e-06	0.000402053	-4.80863	Minor_Salivary_Gland	8.88149e-05	0.00862304	-3.91928	NA	NA	NA	1	1	1	0	3	-0.975081	-6.4992	-0.54952	6.2879	-0.924355	4.54008	NA	NA	0.32952	8.075e-11	0.582649	3.2178e-10	0.355301	5.62331e-06	NA	NA	0.769944	1.64222e-08	0.945495	9.61766e-08	0.876493	0.000435295	NA	NA
SLC2A4RG	1.2933e-07	2.38887e-05	5.27979	Thyroid	1.51966e-06	0.000402053	-4.80863	Ovary	1.54086e-05	0.00227487	4.32276	NA	NA	NA	1	1	1	0	3	-0.975081	-6.4992	-0.54952	6.2879	0.708093	-5.28589	NA	NA	0.32952	8.075e-11	0.582649	3.2178e-10	0.478888	1.25097e-07	NA	NA	0.769944	1.64222e-08	0.945495	9.61766e-08	0.916753	1.7002e-05	NA	NA
SLC2A4RG	1.2933e-07	2.38887e-05	5.27979	Thyroid	1.51966e-06	0.000402053	-4.80863	Pancreas	8.88149e-05	0.00925443	-3.91928	NA	NA	NA	1	1	1	0	3	-0.975081	-6.4992	-0.54952	6.2879	-0.924355	4.54008	NA	NA	0.32952	8.075e-11	0.582649	3.2178e-10	0.355301	5.62331e-06	NA	NA	0.769944	1.64222e-08	0.945495	9.61766e-08	0.880021	0.000475625	NA	NA
SLC2A4RG	1.2933e-07	2.38887e-05	5.27979	Thyroid	1.51966e-06	0.000402053	-4.80863	Pituitary	1.03339e-06	0.000246849	4.88517	NA	NA	NA	1	1	1	0	3	-0.975081	-6.4992	-0.54952	6.2879	0.759407	-6.06369	NA	NA	0.32952	8.075e-11	0.582649	3.2178e-10	0.447609	1.33037e-09	NA	NA	0.769944	1.64222e-08	0.945495	9.61766e-08	0.91191	3.15844e-07	NA	NA
SLC2A4RG	1.2933e-07	2.38887e-05	5.27979	Thyroid	1.51966e-06	0.000402053	-4.80863	Skin_Not_Sun_Exposed_Suprapubic	8.88149e-05	0.00825361	-3.91928	NA	NA	NA	1	1	1	0	3	-0.975081	-6.4992	-0.54952	6.2879	-0.924355	4.54008	NA	NA	0.32952	8.075e-11	0.582649	3.2178e-10	0.355301	5.62331e-06	NA	NA	0.769944	1.64222e-08	0.945495	9.61766e-08	0.883538	0.000451947	NA	NA
SLC2A4RG	1.2933e-07	2.38887e-05	5.27979	Thyroid	1.51966e-06	0.000402053	-4.80863	Small_Intestine_Terminal_Ileum	1.54086e-05	0.0024063	4.32276	NA	NA	NA	1	1	1	0	3	-0.975081	-6.4992	-0.54952	6.2879	0.708093	-5.28589	NA	NA	0.32952	8.075e-11	0.582649	3.2178e-10	0.478888	1.25097e-07	NA	NA	0.769944	1.64222e-08	0.945495	9.61766e-08	0.916811	1.77775e-05	NA	NA
SLC2A4RG	1.2933e-07	2.38887e-05	5.27979	Thyroid	1.51966e-06	0.000402053	-4.80863	Spleen	9.88304e-07	0.000248754	4.89395	NA	NA	NA	1	1	1	0	3	-0.975081	-6.4992	-0.54952	6.2879	0.763988	-6.06749	NA	NA	0.32952	8.075e-11	0.582649	3.2178e-10	0.444875	1.29927e-09	NA	NA	0.769944	1.64222e-08	0.945495	9.61766e-08	0.896551	2.98043e-07	NA	NA
SLC2A4RG	1.2933e-07	2.38887e-05	5.27979	Thyroid	1.51966e-06	0.000402053	-4.80863	Testis	1.54086e-05	0.00278147	4.32276	NA	NA	NA	1	1	1	0	3	-0.975081	-6.4992	-0.54952	6.2879	0.708093	-5.28589	NA	NA	0.32952	8.075e-11	0.582649	3.2178e-10	0.478888	1.25097e-07	NA	NA	0.769944	1.64222e-08	0.945495	9.61766e-08	0.91773	1.96691e-05	NA	NA
SLC2A4RG	1.2933e-07	2.38887e-05	5.27979	Thyroid	1.51966e-06	0.000402053	-4.80863	Thyroid	8.88149e-05	0.0082065	-3.91928	NA	NA	NA	1	1	1	0	3	-0.975081	-6.4992	-0.54952	6.2879	-0.924355	4.54008	NA	NA	0.32952	8.075e-11	0.582649	3.2178e-10	0.355301	5.62331e-06	NA	NA	0.769944	1.64222e-08	0.945495	9.61766e-08	0.872938	0.000433115	NA	NA
SLC2A4RG	1.2933e-07	2.38887e-05	5.27979	Thyroid	1.51966e-06	0.000402053	-4.80863	Uterus	1.54086e-05	0.00237008	4.32276	NA	NA	NA	1	1	1	0	3	-0.975081	-6.4992	-0.54952	6.2879	0.708093	-5.28589	NA	NA	0.32952	8.075e-11	0.582649	3.2178e-10	0.478888	1.25097e-07	NA	NA	0.769944	1.64222e-08	0.945495	9.61766e-08	0.914698	1.6841e-05	NA	NA
SLC2A4RG	1.2933e-07	2.38887e-05	5.27979	Thyroid	1.51966e-06	0.000402053	-4.80863	Vagina	8.88149e-05	0.00885135	-3.91928	NA	NA	NA	1	1	1	0	3	-0.975081	-6.4992	-0.54952	6.2879	-0.924355	4.54008	NA	NA	0.32952	8.075e-11	0.582649	3.2178e-10	0.355301	5.62331e-06	NA	NA	0.769944	1.64222e-08	0.945495	9.61766e-08	0.874659	0.000470181	NA	NA
SLC2A4RG	1.2933e-07	2.38887e-05	5.27979	Thyroid	1.51966e-06	0.000402053	-4.80863	Whole_Blood	8.88149e-05	0.0084931	-3.91928	NA	NA	NA	1	1	1	0	3	-0.975081	-6.4992	-0.54952	6.2879	-0.924355	4.54008	NA	NA	0.32952	8.075e-11	0.582649	3.2178e-10	0.355301	5.62331e-06	NA	NA	0.769944	1.64222e-08	0.945495	9.61766e-08	0.873006	0.000407098	NA	NA
SLC2A4RG	1.2933e-07	2.38887e-05	5.27979	Thyroid	1.51966e-06	0.000402053	-4.80863	smultixcan	5.5442e-07	0.000139488	4.73238	NA	NA	NA	1	1	1	0	3	-0.975081	-6.4992	-0.54952	6.2879	0.418415	-6.23344	NA	NA	0.32952	8.075e-11	0.582649	3.2178e-10	0.688806	6.12206e-12	NA	NA	0.769944	1.64222e-08	0.945495	9.61766e-08	0.952851	2.03493e-09	NA	NA
SLC2A4RG	1.2933e-07	2.38887e-05	5.27979	Uterus	9.67242e-07	0.000315585	-4.89819	Adipose_Visceral_Omentum	8.88149e-05	0.00791451	-3.91928	NA	NA	NA	1	1	1	0	3	-0.975081	-6.4992	-0.320209	6.57155	-0.924355	4.54008	NA	NA	0.32952	8.075e-11	0.74881	4.97939e-11	0.355301	5.62331e-06	NA	NA	0.769944	1.64222e-08	0.967642	1.91603e-08	0.869655	0.00044067	NA	NA
SLC2A4RG	1.2933e-07	2.38887e-05	5.27979	Uterus	9.67242e-07	0.000315585	-4.89819	Artery_Aorta	8.88149e-05	0.00818057	-3.91928	NA	NA	NA	1	1	1	0	3	-0.975081	-6.4992	-0.320209	6.57155	-0.924355	4.54008	NA	NA	0.32952	8.075e-11	0.74881	4.97939e-11	0.355301	5.62331e-06	NA	NA	0.769944	1.64222e-08	0.967642	1.91603e-08	0.873988	0.00043332	NA	NA
SLC2A4RG	1.2933e-07	2.38887e-05	5.27979	Uterus	9.67242e-07	0.000315585	-4.89819	Artery_Coronary	3.93019e-07	9.66067e-05	5.07231	NA	NA	NA	1	1	1	0	3	-0.975081	-6.4992	-0.320209	6.57155	0.613778	-6.53428	NA	NA	0.32952	8.075e-11	0.74881	4.97939e-11	0.539362	6.3918e-11	NA	NA	0.769944	1.64222e-08	0.967642	1.91603e-08	0.921887	2.15886e-08	NA	NA
SLC2A4RG	1.2933e-07	2.38887e-05	5.27979	Uterus	9.67242e-07	0.000315585	-4.89819	Artery_Tibial	8.88149e-05	0.00809904	-3.91928	NA	NA	NA	1	1	1	0	3	-0.975081	-6.4992	-0.320209	6.57155	-0.924355	4.54008	NA	NA	0.32952	8.075e-11	0.74881	4.97939e-11	0.355301	5.62331e-06	NA	NA	0.769944	1.64222e-08	0.967642	1.91603e-08	0.867639	0.000439337	NA	NA
SLC2A4RG	1.2933e-07	2.38887e-05	5.27979	Uterus	9.67242e-07	0.000315585	-4.89819	Brain_Anterior_cingulate_cortex_BA24	8.88149e-05	0.00981541	-3.91928	NA	NA	NA	1	1	1	0	3	-0.975081	-6.4992	-0.320209	6.57155	-0.924355	4.54008	NA	NA	0.32952	8.075e-11	0.74881	4.97939e-11	0.355301	5.62331e-06	NA	NA	0.769944	1.64222e-08	0.967642	1.91603e-08	0.877529	0.000517116	NA	NA
SLC2A4RG	1.2933e-07	2.38887e-05	5.27979	Uterus	9.67242e-07	0.000315585	-4.89819	Brain_Caudate_basal_ganglia	8.88149e-05	0.00996238	-3.91928	NA	NA	NA	1	1	1	0	3	-0.975081	-6.4992	-0.320209	6.57155	-0.924355	4.54008	NA	NA	0.32952	8.075e-11	0.74881	4.97939e-11	0.355301	5.62331e-06	NA	NA	0.769944	1.64222e-08	0.967642	1.91603e-08	0.882083	0.000492304	NA	NA
SLC2A4RG	1.2933e-07	2.38887e-05	5.27979	Uterus	9.67242e-07	0.000315585	-4.89819	Brain_Cerebellar_Hemisphere	3.93019e-07	9.9697e-05	5.07231	NA	NA	NA	1	1	1	0	3	-0.975081	-6.4992	-0.320209	6.57155	0.613778	-6.53428	NA	NA	0.32952	8.075e-11	0.74881	4.97939e-11	0.539362	6.3918e-11	NA	NA	0.769944	1.64222e-08	0.967642	1.91603e-08	0.925548	1.86443e-08	NA	NA
SLC2A4RG	1.2933e-07	2.38887e-05	5.27979	Uterus	9.67242e-07	0.000315585	-4.89819	Brain_Cerebellum	1.54086e-05	0.002413	4.32276	NA	NA	NA	1	1	1	0	3	-0.975081	-6.4992	-0.320209	6.57155	0.708093	-5.28589	NA	NA	0.32952	8.075e-11	0.74881	4.97939e-11	0.478888	1.25097e-07	NA	NA	0.769944	1.64222e-08	0.967642	1.91603e-08	0.906259	1.62283e-05	NA	NA
SLC2A4RG	1.2933e-07	2.38887e-05	5.27979	Uterus	9.67242e-07	0.000315585	-4.89819	Brain_Frontal_Cortex_BA9	8.88149e-05	0.00943886	-3.91928	NA	NA	NA	1	1	1	0	3	-0.975081	-6.4992	-0.320209	6.57155	-0.924355	4.54008	NA	NA	0.32952	8.075e-11	0.74881	4.97939e-11	0.355301	5.62331e-06	NA	NA	0.769944	1.64222e-08	0.967642	1.91603e-08	0.872742	0.000485667	NA	NA
SLC2A4RG	1.2933e-07	2.38887e-05	5.27979	Uterus	9.67242e-07	0.000315585	-4.89819	Brain_Hypothalamus	3.93019e-07	0.000134704	5.07231	NA	NA	NA	1	1	1	0	3	-0.975081	-6.4992	-0.320209	6.57155	0.613778	-6.53428	NA	NA	0.32952	8.075e-11	0.74881	4.97939e-11	0.539362	6.3918e-11	NA	NA	0.769944	1.64222e-08	0.967642	1.91603e-08	0.929578	2.32779e-08	NA	NA
SLC2A4RG	1.2933e-07	2.38887e-05	5.27979	Uterus	9.67242e-07	0.000315585	-4.89819	Brain_Nucleus_accumbens_basal_ganglia	1.54086e-05	0.00274251	4.32276	NA	NA	NA	1	1	1	0	3	-0.975081	-6.4992	-0.320209	6.57155	0.708093	-5.28589	NA	NA	0.32952	8.075e-11	0.74881	4.97939e-11	0.478888	1.25097e-07	NA	NA	0.769944	1.64222e-08	0.967642	1.91603e-08	0.91224	1.7921e-05	NA	NA
SLC2A4RG	1.2933e-07	2.38887e-05	5.27979	Uterus	9.67242e-07	0.000315585	-4.89819	Cells_Cultured_fibroblasts	8.88149e-05	0.00826653	-3.91928	NA	NA	NA	1	1	1	0	3	-0.975081	-6.4992	-0.320209	6.57155	-0.924355	4.54008	NA	NA	0.32952	8.075e-11	0.74881	4.97939e-11	0.355301	5.62331e-06	NA	NA	0.769944	1.64222e-08	0.967642	1.91603e-08	0.866885	0.000439112	NA	NA
SLC2A4RG	1.2933e-07	2.38887e-05	5.27979	Uterus	9.67242e-07	0.000315585	-4.89819	Cells_EBV-transformed_lymphocytes	3.93019e-07	8.63034e-05	5.07231	NA	NA	NA	1	1	1	0	3	-0.975081	-6.4992	-0.320209	6.57155	0.613778	-6.53428	NA	NA	0.32952	8.075e-11	0.74881	4.97939e-11	0.539362	6.3918e-11	NA	NA	0.769944	1.64222e-08	0.967642	1.91603e-08	0.923329	1.77138e-08	NA	NA
SLC2A4RG	1.2933e-07	2.38887e-05	5.27979	Uterus	9.67242e-07	0.000315585	-4.89819	Colon_Sigmoid	8.88149e-05	0.00827138	-3.91928	NA	NA	NA	1	1	1	0	3	-0.975081	-6.4992	-0.320209	6.57155	-0.924355	4.54008	NA	NA	0.32952	8.075e-11	0.74881	4.97939e-11	0.355301	5.62331e-06	NA	NA	0.769944	1.64222e-08	0.967642	1.91603e-08	0.877793	0.000432863	NA	NA
SLC2A4RG	1.2933e-07	2.38887e-05	5.27979	Uterus	9.67242e-07	0.000315585	-4.89819	Heart_Left_Ventricle	8.88149e-05	0.00896869	-3.91928	NA	NA	NA	1	1	1	0	3	-0.975081	-6.4992	-0.320209	6.57155	-0.924355	4.54008	NA	NA	0.32952	8.075e-11	0.74881	4.97939e-11	0.355301	5.62331e-06	NA	NA	0.769944	1.64222e-08	0.967642	1.91603e-08	0.880405	0.000482891	NA	NA
SLC2A4RG	1.2933e-07	2.38887e-05	5.27979	Uterus	9.67242e-07	0.000315585	-4.89819	Kidney_Cortex	1.3996e-06	0.000394065	4.82506	NA	NA	NA	1	1	1	0	3	-0.975081	-6.4992	-0.320209	6.57155	0.752636	-5.9834	NA	NA	0.32952	8.075e-11	0.74881	4.97939e-11	0.451669	2.18534e-09	NA	NA	0.769944	1.64222e-08	0.967642	1.91603e-08	0.900284	8.09624e-07	NA	NA
SLC2A4RG	1.2933e-07	2.38887e-05	5.27979	Uterus	9.67242e-07	0.000315585	-4.89819	Lung	8.88149e-05	0.00764283	-3.91928	NA	NA	NA	1	1	1	0	3	-0.975081	-6.4992	-0.320209	6.57155	-0.924355	4.54008	NA	NA	0.32952	8.075e-11	0.74881	4.97939e-11	0.355301	5.62331e-06	NA	NA	0.769944	1.64222e-08	0.967642	1.91603e-08	0.869956	0.00044261	NA	NA
SLC2A4RG	1.2933e-07	2.38887e-05	5.27979	Uterus	9.67242e-07	0.000315585	-4.89819	Minor_Salivary_Gland	8.88149e-05	0.00862304	-3.91928	NA	NA	NA	1	1	1	0	3	-0.975081	-6.4992	-0.320209	6.57155	-0.924355	4.54008	NA	NA	0.32952	8.075e-11	0.74881	4.97939e-11	0.355301	5.62331e-06	NA	NA	0.769944	1.64222e-08	0.967642	1.91603e-08	0.876493	0.000435295	NA	NA
SLC2A4RG	1.2933e-07	2.38887e-05	5.27979	Uterus	9.67242e-07	0.000315585	-4.89819	Ovary	1.54086e-05	0.00227487	4.32276	NA	NA	NA	1	1	1	0	3	-0.975081	-6.4992	-0.320209	6.57155	0.708093	-5.28589	NA	NA	0.32952	8.075e-11	0.74881	4.97939e-11	0.478888	1.25097e-07	NA	NA	0.769944	1.64222e-08	0.967642	1.91603e-08	0.916753	1.7002e-05	NA	NA
SLC2A4RG	1.2933e-07	2.38887e-05	5.27979	Uterus	9.67242e-07	0.000315585	-4.89819	Pancreas	8.88149e-05	0.00925443	-3.91928	NA	NA	NA	1	1	1	0	3	-0.975081	-6.4992	-0.320209	6.57155	-0.924355	4.54008	NA	NA	0.32952	8.075e-11	0.74881	4.97939e-11	0.355301	5.62331e-06	NA	NA	0.769944	1.64222e-08	0.967642	1.91603e-08	0.880021	0.000475625	NA	NA
SLC2A4RG	1.2933e-07	2.38887e-05	5.27979	Uterus	9.67242e-07	0.000315585	-4.89819	Pituitary	1.03339e-06	0.000246849	4.88517	NA	NA	NA	1	1	1	0	3	-0.975081	-6.4992	-0.320209	6.57155	0.759407	-6.06369	NA	NA	0.32952	8.075e-11	0.74881	4.97939e-11	0.447609	1.33037e-09	NA	NA	0.769944	1.64222e-08	0.967642	1.91603e-08	0.91191	3.15844e-07	NA	NA
SLC2A4RG	1.2933e-07	2.38887e-05	5.27979	Uterus	9.67242e-07	0.000315585	-4.89819	Skin_Not_Sun_Exposed_Suprapubic	8.88149e-05	0.00825361	-3.91928	NA	NA	NA	1	1	1	0	3	-0.975081	-6.4992	-0.320209	6.57155	-0.924355	4.54008	NA	NA	0.32952	8.075e-11	0.74881	4.97939e-11	0.355301	5.62331e-06	NA	NA	0.769944	1.64222e-08	0.967642	1.91603e-08	0.883538	0.000451947	NA	NA
SLC2A4RG	1.2933e-07	2.38887e-05	5.27979	Uterus	9.67242e-07	0.000315585	-4.89819	Small_Intestine_Terminal_Ileum	1.54086e-05	0.0024063	4.32276	NA	NA	NA	1	1	1	0	3	-0.975081	-6.4992	-0.320209	6.57155	0.708093	-5.28589	NA	NA	0.32952	8.075e-11	0.74881	4.97939e-11	0.478888	1.25097e-07	NA	NA	0.769944	1.64222e-08	0.967642	1.91603e-08	0.916811	1.77775e-05	NA	NA
SLC2A4RG	1.2933e-07	2.38887e-05	5.27979	Uterus	9.67242e-07	0.000315585	-4.89819	Spleen	9.88304e-07	0.000248754	4.89395	NA	NA	NA	1	1	1	0	3	-0.975081	-6.4992	-0.320209	6.57155	0.763988	-6.06749	NA	NA	0.32952	8.075e-11	0.74881	4.97939e-11	0.444875	1.29927e-09	NA	NA	0.769944	1.64222e-08	0.967642	1.91603e-08	0.896551	2.98043e-07	NA	NA
SLC2A4RG	1.2933e-07	2.38887e-05	5.27979	Uterus	9.67242e-07	0.000315585	-4.89819	Testis	1.54086e-05	0.00278147	4.32276	NA	NA	NA	1	1	1	0	3	-0.975081	-6.4992	-0.320209	6.57155	0.708093	-5.28589	NA	NA	0.32952	8.075e-11	0.74881	4.97939e-11	0.478888	1.25097e-07	NA	NA	0.769944	1.64222e-08	0.967642	1.91603e-08	0.91773	1.96691e-05	NA	NA
SLC2A4RG	1.2933e-07	2.38887e-05	5.27979	Uterus	9.67242e-07	0.000315585	-4.89819	Thyroid	8.88149e-05	0.0082065	-3.91928	NA	NA	NA	1	1	1	0	3	-0.975081	-6.4992	-0.320209	6.57155	-0.924355	4.54008	NA	NA	0.32952	8.075e-11	0.74881	4.97939e-11	0.355301	5.62331e-06	NA	NA	0.769944	1.64222e-08	0.967642	1.91603e-08	0.872938	0.000433115	NA	NA
SLC2A4RG	1.2933e-07	2.38887e-05	5.27979	Uterus	9.67242e-07	0.000315585	-4.89819	Uterus	1.54086e-05	0.00237008	4.32276	NA	NA	NA	1	1	1	0	3	-0.975081	-6.4992	-0.320209	6.57155	0.708093	-5.28589	NA	NA	0.32952	8.075e-11	0.74881	4.97939e-11	0.478888	1.25097e-07	NA	NA	0.769944	1.64222e-08	0.967642	1.91603e-08	0.914698	1.6841e-05	NA	NA
SLC2A4RG	1.2933e-07	2.38887e-05	5.27979	Uterus	9.67242e-07	0.000315585	-4.89819	Vagina	8.88149e-05	0.00885135	-3.91928	NA	NA	NA	1	1	1	0	3	-0.975081	-6.4992	-0.320209	6.57155	-0.924355	4.54008	NA	NA	0.32952	8.075e-11	0.74881	4.97939e-11	0.355301	5.62331e-06	NA	NA	0.769944	1.64222e-08	0.967642	1.91603e-08	0.874659	0.000470181	NA	NA
SLC2A4RG	1.2933e-07	2.38887e-05	5.27979	Uterus	9.67242e-07	0.000315585	-4.89819	Whole_Blood	8.88149e-05	0.0084931	-3.91928	NA	NA	NA	1	1	1	0	3	-0.975081	-6.4992	-0.320209	6.57155	-0.924355	4.54008	NA	NA	0.32952	8.075e-11	0.74881	4.97939e-11	0.355301	5.62331e-06	NA	NA	0.769944	1.64222e-08	0.967642	1.91603e-08	0.873006	0.000407098	NA	NA
SLC2A4RG	1.2933e-07	2.38887e-05	5.27979	Uterus	9.67242e-07	0.000315585	-4.89819	smultixcan	5.5442e-07	0.000139488	4.73238	NA	NA	NA	1	1	1	0	3	-0.975081	-6.4992	-0.320209	6.57155	0.418415	-6.23344	NA	NA	0.32952	8.075e-11	0.74881	4.97939e-11	0.688806	6.12206e-12	NA	NA	0.769944	1.64222e-08	0.967642	1.91603e-08	0.952851	2.03493e-09	NA	NA
SLC2A4RG	1.2933e-07	2.38887e-05	5.27979	smultixcan	2.07293e-05	0.00171254	-1.52269	Adipose_Visceral_Omentum	8.88149e-05	0.00791451	-3.91928	NA	NA	NA	1	1	1	0	3	-0.975081	-6.4992	-0.225128	1.88915	-0.924355	4.54008	NA	NA	0.32952	8.075e-11	0.839576	2.44043e-11	0.355301	5.62331e-06	NA	NA	0.769944	1.64222e-08	0.964959	4.36197e-09	0.869655	0.00044067	NA	NA
SLC2A4RG	1.2933e-07	2.38887e-05	5.27979	smultixcan	2.07293e-05	0.00171254	-1.52269	Artery_Aorta	8.88149e-05	0.00818057	-3.91928	NA	NA	NA	1	1	1	0	3	-0.975081	-6.4992	-0.225128	1.88915	-0.924355	4.54008	NA	NA	0.32952	8.075e-11	0.839576	2.44043e-11	0.355301	5.62331e-06	NA	NA	0.769944	1.64222e-08	0.964959	4.36197e-09	0.873988	0.00043332	NA	NA
SLC2A4RG	1.2933e-07	2.38887e-05	5.27979	smultixcan	2.07293e-05	0.00171254	-1.52269	Artery_Coronary	3.93019e-07	9.66067e-05	5.07231	NA	NA	NA	1	1	1	0	3	-0.975081	-6.4992	-0.225128	1.88915	0.613778	-6.53428	NA	NA	0.32952	8.075e-11	0.839576	2.44043e-11	0.539362	6.3918e-11	NA	NA	0.769944	1.64222e-08	0.964959	4.36197e-09	0.921887	2.15886e-08	NA	NA
SLC2A4RG	1.2933e-07	2.38887e-05	5.27979	smultixcan	2.07293e-05	0.00171254	-1.52269	Artery_Tibial	8.88149e-05	0.00809904	-3.91928	NA	NA	NA	1	1	1	0	3	-0.975081	-6.4992	-0.225128	1.88915	-0.924355	4.54008	NA	NA	0.32952	8.075e-11	0.839576	2.44043e-11	0.355301	5.62331e-06	NA	NA	0.769944	1.64222e-08	0.964959	4.36197e-09	0.867639	0.000439337	NA	NA
SLC2A4RG	1.2933e-07	2.38887e-05	5.27979	smultixcan	2.07293e-05	0.00171254	-1.52269	Brain_Anterior_cingulate_cortex_BA24	8.88149e-05	0.00981541	-3.91928	NA	NA	NA	1	1	1	0	3	-0.975081	-6.4992	-0.225128	1.88915	-0.924355	4.54008	NA	NA	0.32952	8.075e-11	0.839576	2.44043e-11	0.355301	5.62331e-06	NA	NA	0.769944	1.64222e-08	0.964959	4.36197e-09	0.877529	0.000517116	NA	NA
SLC2A4RG	1.2933e-07	2.38887e-05	5.27979	smultixcan	2.07293e-05	0.00171254	-1.52269	Brain_Caudate_basal_ganglia	8.88149e-05	0.00996238	-3.91928	NA	NA	NA	1	1	1	0	3	-0.975081	-6.4992	-0.225128	1.88915	-0.924355	4.54008	NA	NA	0.32952	8.075e-11	0.839576	2.44043e-11	0.355301	5.62331e-06	NA	NA	0.769944	1.64222e-08	0.964959	4.36197e-09	0.882083	0.000492304	NA	NA
SLC2A4RG	1.2933e-07	2.38887e-05	5.27979	smultixcan	2.07293e-05	0.00171254	-1.52269	Brain_Cerebellar_Hemisphere	3.93019e-07	9.9697e-05	5.07231	NA	NA	NA	1	1	1	0	3	-0.975081	-6.4992	-0.225128	1.88915	0.613778	-6.53428	NA	NA	0.32952	8.075e-11	0.839576	2.44043e-11	0.539362	6.3918e-11	NA	NA	0.769944	1.64222e-08	0.964959	4.36197e-09	0.925548	1.86443e-08	NA	NA
SLC2A4RG	1.2933e-07	2.38887e-05	5.27979	smultixcan	2.07293e-05	0.00171254	-1.52269	Brain_Cerebellum	1.54086e-05	0.002413	4.32276	NA	NA	NA	1	1	1	0	3	-0.975081	-6.4992	-0.225128	1.88915	0.708093	-5.28589	NA	NA	0.32952	8.075e-11	0.839576	2.44043e-11	0.478888	1.25097e-07	NA	NA	0.769944	1.64222e-08	0.964959	4.36197e-09	0.906259	1.62283e-05	NA	NA
SLC2A4RG	1.2933e-07	2.38887e-05	5.27979	smultixcan	2.07293e-05	0.00171254	-1.52269	Brain_Frontal_Cortex_BA9	8.88149e-05	0.00943886	-3.91928	NA	NA	NA	1	1	1	0	3	-0.975081	-6.4992	-0.225128	1.88915	-0.924355	4.54008	NA	NA	0.32952	8.075e-11	0.839576	2.44043e-11	0.355301	5.62331e-06	NA	NA	0.769944	1.64222e-08	0.964959	4.36197e-09	0.872742	0.000485667	NA	NA
SLC2A4RG	1.2933e-07	2.38887e-05	5.27979	smultixcan	2.07293e-05	0.00171254	-1.52269	Brain_Hypothalamus	3.93019e-07	0.000134704	5.07231	NA	NA	NA	1	1	1	0	3	-0.975081	-6.4992	-0.225128	1.88915	0.613778	-6.53428	NA	NA	0.32952	8.075e-11	0.839576	2.44043e-11	0.539362	6.3918e-11	NA	NA	0.769944	1.64222e-08	0.964959	4.36197e-09	0.929578	2.32779e-08	NA	NA
SLC2A4RG	1.2933e-07	2.38887e-05	5.27979	smultixcan	2.07293e-05	0.00171254	-1.52269	Brain_Nucleus_accumbens_basal_ganglia	1.54086e-05	0.00274251	4.32276	NA	NA	NA	1	1	1	0	3	-0.975081	-6.4992	-0.225128	1.88915	0.708093	-5.28589	NA	NA	0.32952	8.075e-11	0.839576	2.44043e-11	0.478888	1.25097e-07	NA	NA	0.769944	1.64222e-08	0.964959	4.36197e-09	0.91224	1.7921e-05	NA	NA
SLC2A4RG	1.2933e-07	2.38887e-05	5.27979	smultixcan	2.07293e-05	0.00171254	-1.52269	Cells_Cultured_fibroblasts	8.88149e-05	0.00826653	-3.91928	NA	NA	NA	1	1	1	0	3	-0.975081	-6.4992	-0.225128	1.88915	-0.924355	4.54008	NA	NA	0.32952	8.075e-11	0.839576	2.44043e-11	0.355301	5.62331e-06	NA	NA	0.769944	1.64222e-08	0.964959	4.36197e-09	0.866885	0.000439112	NA	NA
SLC2A4RG	1.2933e-07	2.38887e-05	5.27979	smultixcan	2.07293e-05	0.00171254	-1.52269	Cells_EBV-transformed_lymphocytes	3.93019e-07	8.63034e-05	5.07231	NA	NA	NA	1	1	1	0	3	-0.975081	-6.4992	-0.225128	1.88915	0.613778	-6.53428	NA	NA	0.32952	8.075e-11	0.839576	2.44043e-11	0.539362	6.3918e-11	NA	NA	0.769944	1.64222e-08	0.964959	4.36197e-09	0.923329	1.77138e-08	NA	NA
SLC2A4RG	1.2933e-07	2.38887e-05	5.27979	smultixcan	2.07293e-05	0.00171254	-1.52269	Colon_Sigmoid	8.88149e-05	0.00827138	-3.91928	NA	NA	NA	1	1	1	0	3	-0.975081	-6.4992	-0.225128	1.88915	-0.924355	4.54008	NA	NA	0.32952	8.075e-11	0.839576	2.44043e-11	0.355301	5.62331e-06	NA	NA	0.769944	1.64222e-08	0.964959	4.36197e-09	0.877793	0.000432863	NA	NA
SLC2A4RG	1.2933e-07	2.38887e-05	5.27979	smultixcan	2.07293e-05	0.00171254	-1.52269	Heart_Left_Ventricle	8.88149e-05	0.00896869	-3.91928	NA	NA	NA	1	1	1	0	3	-0.975081	-6.4992	-0.225128	1.88915	-0.924355	4.54008	NA	NA	0.32952	8.075e-11	0.839576	2.44043e-11	0.355301	5.62331e-06	NA	NA	0.769944	1.64222e-08	0.964959	4.36197e-09	0.880405	0.000482891	NA	NA
SLC2A4RG	1.2933e-07	2.38887e-05	5.27979	smultixcan	2.07293e-05	0.00171254	-1.52269	Kidney_Cortex	1.3996e-06	0.000394065	4.82506	NA	NA	NA	1	1	1	0	3	-0.975081	-6.4992	-0.225128	1.88915	0.752636	-5.9834	NA	NA	0.32952	8.075e-11	0.839576	2.44043e-11	0.451669	2.18534e-09	NA	NA	0.769944	1.64222e-08	0.964959	4.36197e-09	0.900284	8.09624e-07	NA	NA
SLC2A4RG	1.2933e-07	2.38887e-05	5.27979	smultixcan	2.07293e-05	0.00171254	-1.52269	Lung	8.88149e-05	0.00764283	-3.91928	NA	NA	NA	1	1	1	0	3	-0.975081	-6.4992	-0.225128	1.88915	-0.924355	4.54008	NA	NA	0.32952	8.075e-11	0.839576	2.44043e-11	0.355301	5.62331e-06	NA	NA	0.769944	1.64222e-08	0.964959	4.36197e-09	0.869956	0.00044261	NA	NA
SLC2A4RG	1.2933e-07	2.38887e-05	5.27979	smultixcan	2.07293e-05	0.00171254	-1.52269	Minor_Salivary_Gland	8.88149e-05	0.00862304	-3.91928	NA	NA	NA	1	1	1	0	3	-0.975081	-6.4992	-0.225128	1.88915	-0.924355	4.54008	NA	NA	0.32952	8.075e-11	0.839576	2.44043e-11	0.355301	5.62331e-06	NA	NA	0.769944	1.64222e-08	0.964959	4.36197e-09	0.876493	0.000435295	NA	NA
SLC2A4RG	1.2933e-07	2.38887e-05	5.27979	smultixcan	2.07293e-05	0.00171254	-1.52269	Ovary	1.54086e-05	0.00227487	4.32276	NA	NA	NA	1	1	1	0	3	-0.975081	-6.4992	-0.225128	1.88915	0.708093	-5.28589	NA	NA	0.32952	8.075e-11	0.839576	2.44043e-11	0.478888	1.25097e-07	NA	NA	0.769944	1.64222e-08	0.964959	4.36197e-09	0.916753	1.7002e-05	NA	NA
SLC2A4RG	1.2933e-07	2.38887e-05	5.27979	smultixcan	2.07293e-05	0.00171254	-1.52269	Pancreas	8.88149e-05	0.00925443	-3.91928	NA	NA	NA	1	1	1	0	3	-0.975081	-6.4992	-0.225128	1.88915	-0.924355	4.54008	NA	NA	0.32952	8.075e-11	0.839576	2.44043e-11	0.355301	5.62331e-06	NA	NA	0.769944	1.64222e-08	0.964959	4.36197e-09	0.880021	0.000475625	NA	NA
SLC2A4RG	1.2933e-07	2.38887e-05	5.27979	smultixcan	2.07293e-05	0.00171254	-1.52269	Pituitary	1.03339e-06	0.000246849	4.88517	NA	NA	NA	1	1	1	0	3	-0.975081	-6.4992	-0.225128	1.88915	0.759407	-6.06369	NA	NA	0.32952	8.075e-11	0.839576	2.44043e-11	0.447609	1.33037e-09	NA	NA	0.769944	1.64222e-08	0.964959	4.36197e-09	0.91191	3.15844e-07	NA	NA
SLC2A4RG	1.2933e-07	2.38887e-05	5.27979	smultixcan	2.07293e-05	0.00171254	-1.52269	Skin_Not_Sun_Exposed_Suprapubic	8.88149e-05	0.00825361	-3.91928	NA	NA	NA	1	1	1	0	3	-0.975081	-6.4992	-0.225128	1.88915	-0.924355	4.54008	NA	NA	0.32952	8.075e-11	0.839576	2.44043e-11	0.355301	5.62331e-06	NA	NA	0.769944	1.64222e-08	0.964959	4.36197e-09	0.883538	0.000451947	NA	NA
SLC2A4RG	1.2933e-07	2.38887e-05	5.27979	smultixcan	2.07293e-05	0.00171254	-1.52269	Small_Intestine_Terminal_Ileum	1.54086e-05	0.0024063	4.32276	NA	NA	NA	1	1	1	0	3	-0.975081	-6.4992	-0.225128	1.88915	0.708093	-5.28589	NA	NA	0.32952	8.075e-11	0.839576	2.44043e-11	0.478888	1.25097e-07	NA	NA	0.769944	1.64222e-08	0.964959	4.36197e-09	0.916811	1.77775e-05	NA	NA
SLC2A4RG	1.2933e-07	2.38887e-05	5.27979	smultixcan	2.07293e-05	0.00171254	-1.52269	Spleen	9.88304e-07	0.000248754	4.89395	NA	NA	NA	1	1	1	0	3	-0.975081	-6.4992	-0.225128	1.88915	0.763988	-6.06749	NA	NA	0.32952	8.075e-11	0.839576	2.44043e-11	0.444875	1.29927e-09	NA	NA	0.769944	1.64222e-08	0.964959	4.36197e-09	0.896551	2.98043e-07	NA	NA
SLC2A4RG	1.2933e-07	2.38887e-05	5.27979	smultixcan	2.07293e-05	0.00171254	-1.52269	Testis	1.54086e-05	0.00278147	4.32276	NA	NA	NA	1	1	1	0	3	-0.975081	-6.4992	-0.225128	1.88915	0.708093	-5.28589	NA	NA	0.32952	8.075e-11	0.839576	2.44043e-11	0.478888	1.25097e-07	NA	NA	0.769944	1.64222e-08	0.964959	4.36197e-09	0.91773	1.96691e-05	NA	NA
SLC2A4RG	1.2933e-07	2.38887e-05	5.27979	smultixcan	2.07293e-05	0.00171254	-1.52269	Thyroid	8.88149e-05	0.0082065	-3.91928	NA	NA	NA	1	1	1	0	3	-0.975081	-6.4992	-0.225128	1.88915	-0.924355	4.54008	NA	NA	0.32952	8.075e-11	0.839576	2.44043e-11	0.355301	5.62331e-06	NA	NA	0.769944	1.64222e-08	0.964959	4.36197e-09	0.872938	0.000433115	NA	NA
SLC2A4RG	1.2933e-07	2.38887e-05	5.27979	smultixcan	2.07293e-05	0.00171254	-1.52269	Uterus	1.54086e-05	0.00237008	4.32276	NA	NA	NA	1	1	1	0	3	-0.975081	-6.4992	-0.225128	1.88915	0.708093	-5.28589	NA	NA	0.32952	8.075e-11	0.839576	2.44043e-11	0.478888	1.25097e-07	NA	NA	0.769944	1.64222e-08	0.964959	4.36197e-09	0.914698	1.6841e-05	NA	NA
SLC2A4RG	1.2933e-07	2.38887e-05	5.27979	smultixcan	2.07293e-05	0.00171254	-1.52269	Vagina	8.88149e-05	0.00885135	-3.91928	NA	NA	NA	1	1	1	0	3	-0.975081	-6.4992	-0.225128	1.88915	-0.924355	4.54008	NA	NA	0.32952	8.075e-11	0.839576	2.44043e-11	0.355301	5.62331e-06	NA	NA	0.769944	1.64222e-08	0.964959	4.36197e-09	0.874659	0.000470181	NA	NA
SLC2A4RG	1.2933e-07	2.38887e-05	5.27979	smultixcan	2.07293e-05	0.00171254	-1.52269	Whole_Blood	8.88149e-05	0.0084931	-3.91928	NA	NA	NA	1	1	1	0	3	-0.975081	-6.4992	-0.225128	1.88915	-0.924355	4.54008	NA	NA	0.32952	8.075e-11	0.839576	2.44043e-11	0.355301	5.62331e-06	NA	NA	0.769944	1.64222e-08	0.964959	4.36197e-09	0.873006	0.000407098	NA	NA
SLC2A4RG	1.2933e-07	2.38887e-05	5.27979	smultixcan	2.07293e-05	0.00171254	-1.52269	smultixcan	5.5442e-07	0.000139488	4.73238	NA	NA	NA	1	1	1	0	3	-0.975081	-6.4992	-0.225128	1.88915	0.418415	-6.23344	NA	NA	0.32952	8.075e-11	0.839576	2.44043e-11	0.688806	6.12206e-12	NA	NA	0.769944	1.64222e-08	0.964959	4.36197e-09	0.952851	2.03493e-09	NA	NA
TMEM259	1.5189e-07	2.7489e-05	-5.25025	Adipose_Visceral_Omentum	1.79132e-05	0.00285727	-4.28943	Adipose_Subcutaneous	1.42964e-05	0.00224608	-4.33926	NA	NA	NA	1	1	1	0	3	1.4576	-5.59115	-1.36639	4.94249	-1.31418	4.81438	NA	NA	0.14495	2.2557e-08	0.171816	7.7132e-07	0.188787	1.47654e-06	NA	NA	0.67361	2.34645e-06	0.798637	0.000100963	0.775886	0.000145312	NA	NA
TMEM259	1.5189e-07	2.7489e-05	-5.25025	Adipose_Visceral_Omentum	1.79132e-05	0.00285727	-4.28943	Adipose_Visceral_Omentum	1.79132e-05	0.00242854	-4.28943	NA	NA	NA	1	1	1	0	3	1.4576	-5.59115	-1.36639	4.94249	-1.13913	4.94249	NA	NA	0.14495	2.2557e-08	0.171816	7.7132e-07	0.254647	7.7132e-07	NA	NA	0.67361	2.34645e-06	0.798637	0.000100963	0.82139	7.94627e-05	NA	NA
TMEM259	1.5189e-07	2.7489e-05	-5.25025	Adipose_Visceral_Omentum	1.79132e-05	0.00285727	-4.28943	Adrenal_Gland	9.12173e-07	0.000199512	4.9097	NA	NA	NA	1	1	1	0	3	1.4576	-5.59115	-1.36639	4.94249	2.19383	-4.60109	NA	NA	0.14495	2.2557e-08	0.171816	7.7132e-07	0.028248	4.20287e-06	NA	NA	0.67361	2.34645e-06	0.798637	0.000100963	0.535942	0.000351755	NA	NA
TMEM259	1.5189e-07	2.7489e-05	-5.25025	Adipose_Visceral_Omentum	1.79132e-05	0.00285727	-4.28943	Artery_Aorta	4.20604e-07	0.000101581	5.05939	NA	NA	NA	1	1	1	0	3	1.4576	-5.59115	-1.36639	4.94249	1.65229	-5.45354	NA	NA	0.14495	2.2557e-08	0.171816	7.7132e-07	0.0984761	4.93756e-08	NA	NA	0.67361	2.34645e-06	0.798637	0.000100963	0.693791	7.3101e-06	NA	NA
TMEM259	1.5189e-07	2.7489e-05	-5.25025	Adipose_Visceral_Omentum	1.79132e-05	0.00285727	-4.28943	Artery_Coronary	4.62864e-06	0.000829887	-4.58095	NA	NA	NA	1	1	1	0	3	1.4576	-5.59115	-1.36639	4.94249	-0.558276	5.8018	NA	NA	0.14495	2.2557e-08	0.171816	7.7132e-07	0.576656	6.56082e-09	NA	NA	0.67361	2.34645e-06	0.798637	0.000100963	0.931703	1.37947e-06	NA	NA
TMEM259	1.5189e-07	2.7489e-05	-5.25025	Adipose_Visceral_Omentum	1.79132e-05	0.00285727	-4.28943	Artery_Tibial	1.79132e-05	0.00241843	4.28943	NA	NA	NA	1	1	1	0	3	1.4576	-5.59115	-1.36639	4.94249	1.13913	-4.94249	NA	NA	0.14495	2.2557e-08	0.171816	7.7132e-07	0.254647	7.7132e-07	NA	NA	0.67361	2.34645e-06	0.798637	0.000100963	0.820421	7.81516e-05	NA	NA
TMEM259	1.5189e-07	2.7489e-05	-5.25025	Adipose_Visceral_Omentum	1.79132e-05	0.00285727	-4.28943	Brain_Amygdala	1.62286e-05	0.00389964	-4.31132	NA	NA	NA	1	1	1	0	3	1.4576	-5.59115	-1.36639	4.94249	-1.24323	4.85502	NA	NA	0.14495	2.2557e-08	0.171816	7.7132e-07	0.213783	1.20375e-06	NA	NA	0.67361	2.34645e-06	0.798637	0.000100963	0.816173	0.000145951	NA	NA
TMEM259	1.5189e-07	2.7489e-05	-5.25025	Adipose_Visceral_Omentum	1.79132e-05	0.00285727	-4.28943	Brain_Anterior_cingulate_cortex_BA24	1.65007e-05	0.00292969	-4.30764	NA	NA	NA	1	1	1	0	3	1.4576	-5.59115	-1.36639	4.94249	-1.24537	4.84721	NA	NA	0.14495	2.2557e-08	0.171816	7.7132e-07	0.212994	1.25213e-06	NA	NA	0.67361	2.34645e-06	0.798637	0.000100963	0.810228	0.000141628	NA	NA
TMEM259	1.5189e-07	2.7489e-05	-5.25025	Adipose_Visceral_Omentum	1.79132e-05	0.00285727	-4.28943	Brain_Caudate_basal_ganglia	1.79132e-05	0.00305731	-4.28943	NA	NA	NA	1	1	1	0	3	1.4576	-5.59115	-1.36639	4.94249	-1.13913	4.94249	NA	NA	0.14495	2.2557e-08	0.171816	7.7132e-07	0.254647	7.7132e-07	NA	NA	0.67361	2.34645e-06	0.798637	0.000100963	0.835201	9.05616e-05	NA	NA
TMEM259	1.5189e-07	2.7489e-05	-5.25025	Adipose_Visceral_Omentum	1.79132e-05	0.00285727	-4.28943	Brain_Cerebellar_Hemisphere	3.36705e-05	0.00423471	4.14711	NA	NA	NA	1	1	1	0	3	1.4576	-5.59115	-1.36639	4.94249	1.24998	-4.62623	NA	NA	0.14495	2.2557e-08	0.171816	7.7132e-07	0.211308	3.72387e-06	NA	NA	0.67361	2.34645e-06	0.798637	0.000100963	0.799324	0.000304256	NA	NA
TMEM259	1.5189e-07	2.7489e-05	-5.25025	Adipose_Visceral_Omentum	1.79132e-05	0.00285727	-4.28943	Brain_Cerebellum	4.62864e-06	0.000906211	4.58095	NA	NA	NA	1	1	1	0	3	1.4576	-5.59115	-1.36639	4.94249	0.558276	-5.8018	NA	NA	0.14495	2.2557e-08	0.171816	7.7132e-07	0.576656	6.56082e-09	NA	NA	0.67361	2.34645e-06	0.798637	0.000100963	0.934396	1.33592e-06	NA	NA
TMEM259	1.5189e-07	2.7489e-05	-5.25025	Adipose_Visceral_Omentum	1.79132e-05	0.00285727	-4.28943	Brain_Cortex	1.79132e-05	0.00270948	4.28943	NA	NA	NA	1	1	1	0	3	1.4576	-5.59115	-1.36639	4.94249	1.13913	-4.94249	NA	NA	0.14495	2.2557e-08	0.171816	7.7132e-07	0.254647	7.7132e-07	NA	NA	0.67361	2.34645e-06	0.798637	0.000100963	0.825505	7.88374e-05	NA	NA
TMEM259	1.5189e-07	2.7489e-05	-5.25025	Adipose_Visceral_Omentum	1.79132e-05	0.00285727	-4.28943	Brain_Frontal_Cortex_BA9	1.79132e-05	0.00303787	-4.28943	NA	NA	NA	1	1	1	0	3	1.4576	-5.59115	-1.36639	4.94249	-1.13913	4.94249	NA	NA	0.14495	2.2557e-08	0.171816	7.7132e-07	0.254647	7.7132e-07	NA	NA	0.67361	2.34645e-06	0.798637	0.000100963	0.82575	8.5947e-05	NA	NA
TMEM259	1.5189e-07	2.7489e-05	-5.25025	Adipose_Visceral_Omentum	1.79132e-05	0.00285727	-4.28943	Brain_Hippocampus	1.79132e-05	0.00387916	-4.28943	NA	NA	NA	1	1	1	0	3	1.4576	-5.59115	-1.36639	4.94249	-1.13913	4.94249	NA	NA	0.14495	2.2557e-08	0.171816	7.7132e-07	0.254647	7.7132e-07	NA	NA	0.67361	2.34645e-06	0.798637	0.000100963	0.84138	0.000100589	NA	NA
TMEM259	1.5189e-07	2.7489e-05	-5.25025	Adipose_Visceral_Omentum	1.79132e-05	0.00285727	-4.28943	Brain_Hypothalamus	1.60384e-05	0.00329822	-4.31392	NA	NA	NA	1	1	1	0	3	1.4576	-5.59115	-1.36639	4.94249	-1.25973	4.8399	NA	NA	0.14495	2.2557e-08	0.171816	7.7132e-07	0.207767	1.29905e-06	NA	NA	0.67361	2.34645e-06	0.798637	0.000100963	0.80434	0.000147135	NA	NA
TMEM259	1.5189e-07	2.7489e-05	-5.25025	Adipose_Visceral_Omentum	1.79132e-05	0.00285727	-4.28943	Brain_Nucleus_accumbens_basal_ganglia	1.79132e-05	0.00308988	-4.28943	NA	NA	NA	1	1	1	0	3	1.4576	-5.59115	-1.36639	4.94249	-1.13913	4.94249	NA	NA	0.14495	2.2557e-08	0.171816	7.7132e-07	0.254647	7.7132e-07	NA	NA	0.67361	2.34645e-06	0.798637	0.000100963	0.826813	8.79064e-05	NA	NA
TMEM259	1.5189e-07	2.7489e-05	-5.25025	Adipose_Visceral_Omentum	1.79132e-05	0.00285727	-4.28943	Brain_Putamen_basal_ganglia	8.45819e-07	0.000273174	4.92449	NA	NA	NA	1	1	1	0	3	1.4576	-5.59115	-1.36639	4.94249	2.08726	-4.74357	NA	NA	0.14495	2.2557e-08	0.171816	7.7132e-07	0.0368642	2.09987e-06	NA	NA	0.67361	2.34645e-06	0.798637	0.000100963	0.590365	0.000221333	NA	NA
TMEM259	1.5189e-07	2.7489e-05	-5.25025	Adipose_Visceral_Omentum	1.79132e-05	0.00285727	-4.28943	Brain_Spinal_cord_cervical_c-1	1.79132e-05	0.00326391	-4.28943	NA	NA	NA	1	1	1	0	3	1.4576	-5.59115	-1.36639	4.94249	-1.13913	4.94249	NA	NA	0.14495	2.2557e-08	0.171816	7.7132e-07	0.254647	7.7132e-07	NA	NA	0.67361	2.34645e-06	0.798637	0.000100963	0.846344	9.7561e-05	NA	NA
TMEM259	1.5189e-07	2.7489e-05	-5.25025	Adipose_Visceral_Omentum	1.79132e-05	0.00285727	-4.28943	Breast_Mammary_Tissue	3.43202e-05	0.00397445	-4.14273	NA	NA	NA	1	1	1	0	3	1.4576	-5.59115	-1.36639	4.94249	-1.42638	4.42271	NA	NA	0.14495	2.2557e-08	0.171816	7.7132e-07	0.15376	9.74725e-06	NA	NA	0.67361	2.34645e-06	0.798637	0.000100963	0.754053	0.000709886	NA	NA
TMEM259	1.5189e-07	2.7489e-05	-5.25025	Adipose_Visceral_Omentum	1.79132e-05	0.00285727	-4.28943	Cells_Cultured_fibroblasts	1.07148e-06	0.000245117	-4.87804	NA	NA	NA	1	1	1	0	3	1.4576	-5.59115	-1.36639	4.94249	-1.64262	5.16106	NA	NA	0.14495	2.2557e-08	0.171816	7.7132e-07	0.100462	2.45556e-07	NA	NA	0.67361	2.34645e-06	0.798637	0.000100963	0.681588	3.04209e-05	NA	NA
TMEM259	1.5189e-07	2.7489e-05	-5.25025	Adipose_Visceral_Omentum	1.79132e-05	0.00285727	-4.28943	Cells_EBV-transformed_lymphocytes	1.79132e-05	0.00234971	-4.28943	NA	NA	NA	1	1	1	0	3	1.4576	-5.59115	-1.36639	4.94249	-1.13913	4.94249	NA	NA	0.14495	2.2557e-08	0.171816	7.7132e-07	0.254647	7.7132e-07	NA	NA	0.67361	2.34645e-06	0.798637	0.000100963	0.82948	6.8014e-05	NA	NA
TMEM259	1.5189e-07	2.7489e-05	-5.25025	Adipose_Visceral_Omentum	1.79132e-05	0.00285727	-4.28943	Colon_Sigmoid	3.69592e-07	8.72153e-05	-5.08399	NA	NA	NA	1	1	1	0	3	1.4576	-5.59115	-1.36639	4.94249	-1.69443	5.44695	NA	NA	0.14495	2.2557e-08	0.171816	7.7132e-07	0.0901832	5.12412e-08	NA	NA	0.67361	2.34645e-06	0.798637	0.000100963	0.685311	7.55115e-06	NA	NA
TMEM259	1.5189e-07	2.7489e-05	-5.25025	Adipose_Visceral_Omentum	1.79132e-05	0.00285727	-4.28943	Colon_Transverse	1.79132e-05	0.00267412	4.28943	NA	NA	NA	1	1	1	0	3	1.4576	-5.59115	-1.36639	4.94249	1.13913	-4.94249	NA	NA	0.14495	2.2557e-08	0.171816	7.7132e-07	0.254647	7.7132e-07	NA	NA	0.67361	2.34645e-06	0.798637	0.000100963	0.837916	8.9451e-05	NA	NA
TMEM259	1.5189e-07	2.7489e-05	-5.25025	Adipose_Visceral_Omentum	1.79132e-05	0.00285727	-4.28943	Esophagus_Gastroesophageal_Junction	3.96755e-06	0.000700003	4.61307	NA	NA	NA	1	1	1	0	3	1.4576	-5.59115	-1.36639	4.94249	0.520925	-5.86628	NA	NA	0.14495	2.2557e-08	0.171816	7.7132e-07	0.602419	4.45687e-09	NA	NA	0.67361	2.34645e-06	0.798637	0.000100963	0.945794	8.62578e-07	NA	NA
TMEM259	1.5189e-07	2.7489e-05	-5.25025	Adipose_Visceral_Omentum	1.79132e-05	0.00285727	-4.28943	Esophagus_Mucosa	1.436e-05	0.00213273	-4.33828	NA	NA	NA	1	1	1	0	3	1.4576	-5.59115	-1.36639	4.94249	-1.28592	4.84565	NA	NA	0.14495	2.2557e-08	0.171816	7.7132e-07	0.198472	1.26196e-06	NA	NA	0.67361	2.34645e-06	0.798637	0.000100963	0.790029	0.000122728	NA	NA
TMEM259	1.5189e-07	2.7489e-05	-5.25025	Adipose_Visceral_Omentum	1.79132e-05	0.00285727	-4.28943	Esophagus_Muscularis	1.53952e-05	0.00224485	-4.32296	NA	NA	NA	1	1	1	0	3	1.4576	-5.59115	-1.36639	4.94249	-1.1416	4.95034	NA	NA	0.14495	2.2557e-08	0.171816	7.7132e-07	0.253621	7.40849e-07	NA	NA	0.67361	2.34645e-06	0.798637	0.000100963	0.830603	7.50891e-05	NA	NA
TMEM259	1.5189e-07	2.7489e-05	-5.25025	Adipose_Visceral_Omentum	1.79132e-05	0.00285727	-4.28943	Heart_Atrial_Appendage	1.79132e-05	0.00293051	4.28943	NA	NA	NA	1	1	1	0	3	1.4576	-5.59115	-1.36639	4.94249	1.13913	-4.94249	NA	NA	0.14495	2.2557e-08	0.171816	7.7132e-07	0.254647	7.7132e-07	NA	NA	0.67361	2.34645e-06	0.798637	0.000100963	0.82847	8.56643e-05	NA	NA
TMEM259	1.5189e-07	2.7489e-05	-5.25025	Adipose_Visceral_Omentum	1.79132e-05	0.00285727	-4.28943	Heart_Left_Ventricle	8.45819e-07	0.000205553	4.92449	NA	NA	NA	1	1	1	0	3	1.4576	-5.59115	-1.36639	4.94249	2.08726	-4.74357	NA	NA	0.14495	2.2557e-08	0.171816	7.7132e-07	0.0368642	2.09987e-06	NA	NA	0.67361	2.34645e-06	0.798637	0.000100963	0.558606	0.000209206	NA	NA
TMEM259	1.5189e-07	2.7489e-05	-5.25025	Adipose_Visceral_Omentum	1.79132e-05	0.00285727	-4.28943	Kidney_Cortex	1.79132e-05	0.00329964	-4.28943	NA	NA	NA	1	1	1	0	3	1.4576	-5.59115	-1.36639	4.94249	-1.13913	4.94249	NA	NA	0.14495	2.2557e-08	0.171816	7.7132e-07	0.254647	7.7132e-07	NA	NA	0.67361	2.34645e-06	0.798637	0.000100963	0.836756	0.000104291	NA	NA
TMEM259	1.5189e-07	2.7489e-05	-5.25025	Adipose_Visceral_Omentum	1.79132e-05	0.00285727	-4.28943	Liver	3.41474e-07	0.00010751	-5.09899	NA	NA	NA	1	1	1	0	3	1.4576	-5.59115	-1.36639	4.94249	-1.77125	5.33877	NA	NA	0.14495	2.2557e-08	0.171816	7.7132e-07	0.0765186	9.35815e-08	NA	NA	0.67361	2.34645e-06	0.798637	0.000100963	0.650655	1.47852e-05	NA	NA
TMEM259	1.5189e-07	2.7489e-05	-5.25025	Adipose_Visceral_Omentum	1.79132e-05	0.00285727	-4.28943	Lung	1.55592e-05	0.00222965	-4.32062	NA	NA	NA	1	1	1	0	3	1.4576	-5.59115	-1.36639	4.94249	-1.27281	4.83466	NA	NA	0.14495	2.2557e-08	0.171816	7.7132e-07	0.203084	1.33376e-06	NA	NA	0.67361	2.34645e-06	0.798637	0.000100963	0.786697	0.000136322	NA	NA
TMEM259	1.5189e-07	2.7489e-05	-5.25025	Adipose_Visceral_Omentum	1.79132e-05	0.00285727	-4.28943	Minor_Salivary_Gland	1.79132e-05	0.00270229	4.28943	NA	NA	NA	1	1	1	0	3	1.4576	-5.59115	-1.36639	4.94249	1.13913	-4.94249	NA	NA	0.14495	2.2557e-08	0.171816	7.7132e-07	0.254647	7.7132e-07	NA	NA	0.67361	2.34645e-06	0.798637	0.000100963	0.829703	8.13992e-05	NA	NA
TMEM259	1.5189e-07	2.7489e-05	-5.25025	Adipose_Visceral_Omentum	1.79132e-05	0.00285727	-4.28943	Muscle_Skeletal	1.79132e-05	0.00281399	4.28943	NA	NA	NA	1	1	1	0	3	1.4576	-5.59115	-1.36639	4.94249	1.13913	-4.94249	NA	NA	0.14495	2.2557e-08	0.171816	7.7132e-07	0.254647	7.7132e-07	NA	NA	0.67361	2.34645e-06	0.798637	0.000100963	0.833675	8.39315e-05	NA	NA
TMEM259	1.5189e-07	2.7489e-05	-5.25025	Adipose_Visceral_Omentum	1.79132e-05	0.00285727	-4.28943	Nerve_Tibial	3.32228e-07	8.2853e-05	5.10418	NA	NA	NA	1	1	1	0	3	1.4576	-5.59115	-1.36639	4.94249	1.72053	-5.44546	NA	NA	0.14495	2.2557e-08	0.171816	7.7132e-07	0.0853354	5.16727e-08	NA	NA	0.67361	2.34645e-06	0.798637	0.000100963	0.673305	8.02098e-06	NA	NA
TMEM259	1.5189e-07	2.7489e-05	-5.25025	Adipose_Visceral_Omentum	1.79132e-05	0.00285727	-4.28943	Ovary	2.12981e-06	0.000443658	-4.7407	NA	NA	NA	1	1	1	0	3	1.4576	-5.59115	-1.36639	4.94249	-0.949666	5.7084	NA	NA	0.14495	2.2557e-08	0.171816	7.7132e-07	0.342282	1.14044e-08	NA	NA	0.67361	2.34645e-06	0.798637	0.000100963	0.868208	2.26684e-06	NA	NA
TMEM259	1.5189e-07	2.7489e-05	-5.25025	Adipose_Visceral_Omentum	1.79132e-05	0.00285727	-4.28943	Pancreas	2.29323e-05	0.00352057	4.23424	NA	NA	NA	1	1	1	0	3	1.4576	-5.59115	-1.36639	4.94249	0.676389	-5.2882	NA	NA	0.14495	2.2557e-08	0.171816	7.7132e-07	0.498793	1.23527e-07	NA	NA	0.67361	2.34645e-06	0.798637	0.000100963	0.91835	1.83164e-05	NA	NA
TMEM259	1.5189e-07	2.7489e-05	-5.25025	Adipose_Visceral_Omentum	1.79132e-05	0.00285727	-4.28943	Pituitary	1.79132e-05	0.00278341	4.28943	NA	NA	NA	1	1	1	0	3	1.4576	-5.59115	-1.36639	4.94249	1.13913	-4.94249	NA	NA	0.14495	2.2557e-08	0.171816	7.7132e-07	0.254647	7.7132e-07	NA	NA	0.67361	2.34645e-06	0.798637	0.000100963	0.837311	8.4104e-05	NA	NA
TMEM259	1.5189e-07	2.7489e-05	-5.25025	Adipose_Visceral_Omentum	1.79132e-05	0.00285727	-4.28943	Prostate	1.79132e-05	0.00256308	4.28943	NA	NA	NA	1	1	1	0	3	1.4576	-5.59115	-1.36639	4.94249	1.13913	-4.94249	NA	NA	0.14495	2.2557e-08	0.171816	7.7132e-07	0.254647	7.7132e-07	NA	NA	0.67361	2.34645e-06	0.798637	0.000100963	0.837101	8.55407e-05	NA	NA
TMEM259	1.5189e-07	2.7489e-05	-5.25025	Adipose_Visceral_Omentum	1.79132e-05	0.00285727	-4.28943	Skin_Not_Sun_Exposed_Suprapubic	1.1716e-06	0.000270236	4.86038	NA	NA	NA	1	1	1	0	3	1.4576	-5.59115	-1.36639	4.94249	0.898134	-5.90752	NA	NA	0.14495	2.2557e-08	0.171816	7.7132e-07	0.369114	3.47297e-09	NA	NA	0.67361	2.34645e-06	0.798637	0.000100963	0.887658	7.25721e-07	NA	NA
TMEM259	1.5189e-07	2.7489e-05	-5.25025	Adipose_Visceral_Omentum	1.79132e-05	0.00285727	-4.28943	Skin_Sun_Exposed_Lower_leg	2.43067e-07	6.54661e-05	-5.16297	NA	NA	NA	1	1	1	0	3	1.4576	-5.59115	-1.36639	4.94249	-1.89543	5.32882	NA	NA	0.14495	2.2557e-08	0.171816	7.7132e-07	0.0580358	9.88505e-08	NA	NA	0.67361	2.34645e-06	0.798637	0.000100963	0.632053	1.37252e-05	NA	NA
TMEM259	1.5189e-07	2.7489e-05	-5.25025	Adipose_Visceral_Omentum	1.79132e-05	0.00285727	-4.28943	Small_Intestine_Terminal_Ileum	1.79132e-05	0.0026789	4.28943	NA	NA	NA	1	1	1	0	3	1.4576	-5.59115	-1.36639	4.94249	1.13913	-4.94249	NA	NA	0.14495	2.2557e-08	0.171816	7.7132e-07	0.254647	7.7132e-07	NA	NA	0.67361	2.34645e-06	0.798637	0.000100963	0.840315	8.08195e-05	NA	NA
TMEM259	1.5189e-07	2.7489e-05	-5.25025	Adipose_Visceral_Omentum	1.79132e-05	0.00285727	-4.28943	Spleen	1.79132e-05	0.00269616	-4.28943	NA	NA	NA	1	1	1	0	3	1.4576	-5.59115	-1.36639	4.94249	-1.13913	4.94249	NA	NA	0.14495	2.2557e-08	0.171816	7.7132e-07	0.254647	7.7132e-07	NA	NA	0.67361	2.34645e-06	0.798637	0.000100963	0.831354	7.67832e-05	NA	NA
TMEM259	1.5189e-07	2.7489e-05	-5.25025	Adipose_Visceral_Omentum	1.79132e-05	0.00285727	-4.28943	Stomach	1.29449e-06	0.000320433	4.8406	NA	NA	NA	1	1	1	0	3	1.4576	-5.59115	-1.36639	4.94249	0.933138	-5.85323	NA	NA	0.14495	2.2557e-08	0.171816	7.7132e-07	0.350749	4.82112e-09	NA	NA	0.67361	2.34645e-06	0.798637	0.000100963	0.878857	1.13161e-06	NA	NA
TMEM259	1.5189e-07	2.7489e-05	-5.25025	Adipose_Visceral_Omentum	1.79132e-05	0.00285727	-4.28943	Testis	2.91075e-07	8.9504e-05	-5.12914	NA	NA	NA	1	1	1	0	3	1.4576	-5.59115	-1.36639	4.94249	-1.83644	5.34824	NA	NA	0.14495	2.2557e-08	0.171816	7.7132e-07	0.0662927	8.88137e-08	NA	NA	0.67361	2.34645e-06	0.798637	0.000100963	0.654642	1.45264e-05	NA	NA
TMEM259	1.5189e-07	2.7489e-05	-5.25025	Adipose_Visceral_Omentum	1.79132e-05	0.00285727	-4.28943	Thyroid	3.93402e-06	0.000728952	4.61484	NA	NA	NA	1	1	1	0	3	1.4576	-5.59115	-1.36639	4.94249	0.657148	-5.73867	NA	NA	0.14495	2.2557e-08	0.171816	7.7132e-07	0.511086	9.54254e-09	NA	NA	0.67361	2.34645e-06	0.798637	0.000100963	0.921967	1.8734e-06	NA	NA
TMEM259	1.5189e-07	2.7489e-05	-5.25025	Adipose_Visceral_Omentum	1.79132e-05	0.00285727	-4.28943	Uterus	3.26586e-07	8.74382e-05	-5.10742	NA	NA	NA	1	1	1	0	3	1.4576	-5.59115	-1.36639	4.94249	-1.74089	5.42591	NA	NA	0.14495	2.2557e-08	0.171816	7.7132e-07	0.0817029	5.76596e-08	NA	NA	0.67361	2.34645e-06	0.798637	0.000100963	0.668938	8.72783e-06	NA	NA
TMEM259	1.5189e-07	2.7489e-05	-5.25025	Adipose_Visceral_Omentum	1.79132e-05	0.00285727	-4.28943	Vagina	1.39975e-06	0.000357224	-4.82504	NA	NA	NA	1	1	1	0	3	1.4576	-5.59115	-1.36639	4.94249	-0.93655	5.8294	NA	NA	0.14495	2.2557e-08	0.171816	7.7132e-07	0.34899	5.56259e-09	NA	NA	0.67361	2.34645e-06	0.798637	0.000100963	0.872018	1.27904e-06	NA	NA
TMEM259	1.5189e-07	2.7489e-05	-5.25025	Adipose_Visceral_Omentum	1.79132e-05	0.00285727	-4.28943	Whole_Blood	1.79132e-05	0.00275224	-4.28943	NA	NA	NA	1	1	1	0	3	1.4576	-5.59115	-1.36639	4.94249	-1.13913	4.94249	NA	NA	0.14495	2.2557e-08	0.171816	7.7132e-07	0.254647	7.7132e-07	NA	NA	0.67361	2.34645e-06	0.798637	0.000100963	0.834083	7.7766e-05	NA	NA
TMEM259	1.5189e-07	2.7489e-05	-5.25025	Adipose_Visceral_Omentum	1.79132e-05	0.00285727	-4.28943	smultixcan	1.17181e-06	0.000264583	-0.999648	NA	NA	NA	1	1	1	0	3	1.4576	-5.59115	-1.36639	4.94249	-0.104277	1.30074	NA	NA	0.14495	2.2557e-08	0.171816	7.7132e-07	0.333929	2.65845e-09	NA	NA	0.67361	2.34645e-06	0.798637	0.000100963	0.855657	5.68861e-07	NA	NA
TMEM259	1.5189e-07	2.7489e-05	-5.25025	Artery_Aorta	5.34761e-05	0.00698237	-4.03989	Adipose_Subcutaneous	1.42964e-05	0.00224608	-4.33926	NA	NA	NA	1	1	1	0	3	1.4576	-5.59115	-0.410555	5.26989	-1.31418	4.81438	NA	NA	0.14495	2.2557e-08	0.681399	1.36509e-07	0.188787	1.47654e-06	NA	NA	0.67361	2.34645e-06	0.967888	2.618e-05	0.775886	0.000145312	NA	NA
TMEM259	1.5189e-07	2.7489e-05	-5.25025	Artery_Aorta	5.34761e-05	0.00698237	-4.03989	Adipose_Visceral_Omentum	1.79132e-05	0.00242854	-4.28943	NA	NA	NA	1	1	1	0	3	1.4576	-5.59115	-0.410555	5.26989	-1.13913	4.94249	NA	NA	0.14495	2.2557e-08	0.681399	1.36509e-07	0.254647	7.7132e-07	NA	NA	0.67361	2.34645e-06	0.967888	2.618e-05	0.82139	7.94627e-05	NA	NA
TMEM259	1.5189e-07	2.7489e-05	-5.25025	Artery_Aorta	5.34761e-05	0.00698237	-4.03989	Adrenal_Gland	9.12173e-07	0.000199512	4.9097	NA	NA	NA	1	1	1	0	3	1.4576	-5.59115	-0.410555	5.26989	2.19383	-4.60109	NA	NA	0.14495	2.2557e-08	0.681399	1.36509e-07	0.028248	4.20287e-06	NA	NA	0.67361	2.34645e-06	0.967888	2.618e-05	0.535942	0.000351755	NA	NA
TMEM259	1.5189e-07	2.7489e-05	-5.25025	Artery_Aorta	5.34761e-05	0.00698237	-4.03989	Artery_Aorta	4.20604e-07	0.000101581	5.05939	NA	NA	NA	1	1	1	0	3	1.4576	-5.59115	-0.410555	5.26989	1.65229	-5.45354	NA	NA	0.14495	2.2557e-08	0.681399	1.36509e-07	0.0984761	4.93756e-08	NA	NA	0.67361	2.34645e-06	0.967888	2.618e-05	0.693791	7.3101e-06	NA	NA
TMEM259	1.5189e-07	2.7489e-05	-5.25025	Artery_Aorta	5.34761e-05	0.00698237	-4.03989	Artery_Coronary	4.62864e-06	0.000829887	-4.58095	NA	NA	NA	1	1	1	0	3	1.4576	-5.59115	-0.410555	5.26989	-0.558276	5.8018	NA	NA	0.14495	2.2557e-08	0.681399	1.36509e-07	0.576656	6.56082e-09	NA	NA	0.67361	2.34645e-06	0.967888	2.618e-05	0.931703	1.37947e-06	NA	NA
TMEM259	1.5189e-07	2.7489e-05	-5.25025	Artery_Aorta	5.34761e-05	0.00698237	-4.03989	Artery_Tibial	1.79132e-05	0.00241843	4.28943	NA	NA	NA	1	1	1	0	3	1.4576	-5.59115	-0.410555	5.26989	1.13913	-4.94249	NA	NA	0.14495	2.2557e-08	0.681399	1.36509e-07	0.254647	7.7132e-07	NA	NA	0.67361	2.34645e-06	0.967888	2.618e-05	0.820421	7.81516e-05	NA	NA
TMEM259	1.5189e-07	2.7489e-05	-5.25025	Artery_Aorta	5.34761e-05	0.00698237	-4.03989	Brain_Amygdala	1.62286e-05	0.00389964	-4.31132	NA	NA	NA	1	1	1	0	3	1.4576	-5.59115	-0.410555	5.26989	-1.24323	4.85502	NA	NA	0.14495	2.2557e-08	0.681399	1.36509e-07	0.213783	1.20375e-06	NA	NA	0.67361	2.34645e-06	0.967888	2.618e-05	0.816173	0.000145951	NA	NA
TMEM259	1.5189e-07	2.7489e-05	-5.25025	Artery_Aorta	5.34761e-05	0.00698237	-4.03989	Brain_Anterior_cingulate_cortex_BA24	1.65007e-05	0.00292969	-4.30764	NA	NA	NA	1	1	1	0	3	1.4576	-5.59115	-0.410555	5.26989	-1.24537	4.84721	NA	NA	0.14495	2.2557e-08	0.681399	1.36509e-07	0.212994	1.25213e-06	NA	NA	0.67361	2.34645e-06	0.967888	2.618e-05	0.810228	0.000141628	NA	NA
TMEM259	1.5189e-07	2.7489e-05	-5.25025	Artery_Aorta	5.34761e-05	0.00698237	-4.03989	Brain_Caudate_basal_ganglia	1.79132e-05	0.00305731	-4.28943	NA	NA	NA	1	1	1	0	3	1.4576	-5.59115	-0.410555	5.26989	-1.13913	4.94249	NA	NA	0.14495	2.2557e-08	0.681399	1.36509e-07	0.254647	7.7132e-07	NA	NA	0.67361	2.34645e-06	0.967888	2.618e-05	0.835201	9.05616e-05	NA	NA
TMEM259	1.5189e-07	2.7489e-05	-5.25025	Artery_Aorta	5.34761e-05	0.00698237	-4.03989	Brain_Cerebellar_Hemisphere	3.36705e-05	0.00423471	4.14711	NA	NA	NA	1	1	1	0	3	1.4576	-5.59115	-0.410555	5.26989	1.24998	-4.62623	NA	NA	0.14495	2.2557e-08	0.681399	1.36509e-07	0.211308	3.72387e-06	NA	NA	0.67361	2.34645e-06	0.967888	2.618e-05	0.799324	0.000304256	NA	NA
TMEM259	1.5189e-07	2.7489e-05	-5.25025	Artery_Aorta	5.34761e-05	0.00698237	-4.03989	Brain_Cerebellum	4.62864e-06	0.000906211	4.58095	NA	NA	NA	1	1	1	0	3	1.4576	-5.59115	-0.410555	5.26989	0.558276	-5.8018	NA	NA	0.14495	2.2557e-08	0.681399	1.36509e-07	0.576656	6.56082e-09	NA	NA	0.67361	2.34645e-06	0.967888	2.618e-05	0.934396	1.33592e-06	NA	NA
TMEM259	1.5189e-07	2.7489e-05	-5.25025	Artery_Aorta	5.34761e-05	0.00698237	-4.03989	Brain_Cortex	1.79132e-05	0.00270948	4.28943	NA	NA	NA	1	1	1	0	3	1.4576	-5.59115	-0.410555	5.26989	1.13913	-4.94249	NA	NA	0.14495	2.2557e-08	0.681399	1.36509e-07	0.254647	7.7132e-07	NA	NA	0.67361	2.34645e-06	0.967888	2.618e-05	0.825505	7.88374e-05	NA	NA
TMEM259	1.5189e-07	2.7489e-05	-5.25025	Artery_Aorta	5.34761e-05	0.00698237	-4.03989	Brain_Frontal_Cortex_BA9	1.79132e-05	0.00303787	-4.28943	NA	NA	NA	1	1	1	0	3	1.4576	-5.59115	-0.410555	5.26989	-1.13913	4.94249	NA	NA	0.14495	2.2557e-08	0.681399	1.36509e-07	0.254647	7.7132e-07	NA	NA	0.67361	2.34645e-06	0.967888	2.618e-05	0.82575	8.5947e-05	NA	NA
TMEM259	1.5189e-07	2.7489e-05	-5.25025	Artery_Aorta	5.34761e-05	0.00698237	-4.03989	Brain_Hippocampus	1.79132e-05	0.00387916	-4.28943	NA	NA	NA	1	1	1	0	3	1.4576	-5.59115	-0.410555	5.26989	-1.13913	4.94249	NA	NA	0.14495	2.2557e-08	0.681399	1.36509e-07	0.254647	7.7132e-07	NA	NA	0.67361	2.34645e-06	0.967888	2.618e-05	0.84138	0.000100589	NA	NA
TMEM259	1.5189e-07	2.7489e-05	-5.25025	Artery_Aorta	5.34761e-05	0.00698237	-4.03989	Brain_Hypothalamus	1.60384e-05	0.00329822	-4.31392	NA	NA	NA	1	1	1	0	3	1.4576	-5.59115	-0.410555	5.26989	-1.25973	4.8399	NA	NA	0.14495	2.2557e-08	0.681399	1.36509e-07	0.207767	1.29905e-06	NA	NA	0.67361	2.34645e-06	0.967888	2.618e-05	0.80434	0.000147135	NA	NA
TMEM259	1.5189e-07	2.7489e-05	-5.25025	Artery_Aorta	5.34761e-05	0.00698237	-4.03989	Brain_Nucleus_accumbens_basal_ganglia	1.79132e-05	0.00308988	-4.28943	NA	NA	NA	1	1	1	0	3	1.4576	-5.59115	-0.410555	5.26989	-1.13913	4.94249	NA	NA	0.14495	2.2557e-08	0.681399	1.36509e-07	0.254647	7.7132e-07	NA	NA	0.67361	2.34645e-06	0.967888	2.618e-05	0.826813	8.79064e-05	NA	NA
TMEM259	1.5189e-07	2.7489e-05	-5.25025	Artery_Aorta	5.34761e-05	0.00698237	-4.03989	Brain_Putamen_basal_ganglia	8.45819e-07	0.000273174	4.92449	NA	NA	NA	1	1	1	0	3	1.4576	-5.59115	-0.410555	5.26989	2.08726	-4.74357	NA	NA	0.14495	2.2557e-08	0.681399	1.36509e-07	0.0368642	2.09987e-06	NA	NA	0.67361	2.34645e-06	0.967888	2.618e-05	0.590365	0.000221333	NA	NA
TMEM259	1.5189e-07	2.7489e-05	-5.25025	Artery_Aorta	5.34761e-05	0.00698237	-4.03989	Brain_Spinal_cord_cervical_c-1	1.79132e-05	0.00326391	-4.28943	NA	NA	NA	1	1	1	0	3	1.4576	-5.59115	-0.410555	5.26989	-1.13913	4.94249	NA	NA	0.14495	2.2557e-08	0.681399	1.36509e-07	0.254647	7.7132e-07	NA	NA	0.67361	2.34645e-06	0.967888	2.618e-05	0.846344	9.7561e-05	NA	NA
TMEM259	1.5189e-07	2.7489e-05	-5.25025	Artery_Aorta	5.34761e-05	0.00698237	-4.03989	Breast_Mammary_Tissue	3.43202e-05	0.00397445	-4.14273	NA	NA	NA	1	1	1	0	3	1.4576	-5.59115	-0.410555	5.26989	-1.42638	4.42271	NA	NA	0.14495	2.2557e-08	0.681399	1.36509e-07	0.15376	9.74725e-06	NA	NA	0.67361	2.34645e-06	0.967888	2.618e-05	0.754053	0.000709886	NA	NA
TMEM259	1.5189e-07	2.7489e-05	-5.25025	Artery_Aorta	5.34761e-05	0.00698237	-4.03989	Cells_Cultured_fibroblasts	1.07148e-06	0.000245117	-4.87804	NA	NA	NA	1	1	1	0	3	1.4576	-5.59115	-0.410555	5.26989	-1.64262	5.16106	NA	NA	0.14495	2.2557e-08	0.681399	1.36509e-07	0.100462	2.45556e-07	NA	NA	0.67361	2.34645e-06	0.967888	2.618e-05	0.681588	3.04209e-05	NA	NA
TMEM259	1.5189e-07	2.7489e-05	-5.25025	Artery_Aorta	5.34761e-05	0.00698237	-4.03989	Cells_EBV-transformed_lymphocytes	1.79132e-05	0.00234971	-4.28943	NA	NA	NA	1	1	1	0	3	1.4576	-5.59115	-0.410555	5.26989	-1.13913	4.94249	NA	NA	0.14495	2.2557e-08	0.681399	1.36509e-07	0.254647	7.7132e-07	NA	NA	0.67361	2.34645e-06	0.967888	2.618e-05	0.82948	6.8014e-05	NA	NA
TMEM259	1.5189e-07	2.7489e-05	-5.25025	Artery_Aorta	5.34761e-05	0.00698237	-4.03989	Colon_Sigmoid	3.69592e-07	8.72153e-05	-5.08399	NA	NA	NA	1	1	1	0	3	1.4576	-5.59115	-0.410555	5.26989	-1.69443	5.44695	NA	NA	0.14495	2.2557e-08	0.681399	1.36509e-07	0.0901832	5.12412e-08	NA	NA	0.67361	2.34645e-06	0.967888	2.618e-05	0.685311	7.55115e-06	NA	NA
TMEM259	1.5189e-07	2.7489e-05	-5.25025	Artery_Aorta	5.34761e-05	0.00698237	-4.03989	Colon_Transverse	1.79132e-05	0.00267412	4.28943	NA	NA	NA	1	1	1	0	3	1.4576	-5.59115	-0.410555	5.26989	1.13913	-4.94249	NA	NA	0.14495	2.2557e-08	0.681399	1.36509e-07	0.254647	7.7132e-07	NA	NA	0.67361	2.34645e-06	0.967888	2.618e-05	0.837916	8.9451e-05	NA	NA
TMEM259	1.5189e-07	2.7489e-05	-5.25025	Artery_Aorta	5.34761e-05	0.00698237	-4.03989	Esophagus_Gastroesophageal_Junction	3.96755e-06	0.000700003	4.61307	NA	NA	NA	1	1	1	0	3	1.4576	-5.59115	-0.410555	5.26989	0.520925	-5.86628	NA	NA	0.14495	2.2557e-08	0.681399	1.36509e-07	0.602419	4.45687e-09	NA	NA	0.67361	2.34645e-06	0.967888	2.618e-05	0.945794	8.62578e-07	NA	NA
TMEM259	1.5189e-07	2.7489e-05	-5.25025	Artery_Aorta	5.34761e-05	0.00698237	-4.03989	Esophagus_Mucosa	1.436e-05	0.00213273	-4.33828	NA	NA	NA	1	1	1	0	3	1.4576	-5.59115	-0.410555	5.26989	-1.28592	4.84565	NA	NA	0.14495	2.2557e-08	0.681399	1.36509e-07	0.198472	1.26196e-06	NA	NA	0.67361	2.34645e-06	0.967888	2.618e-05	0.790029	0.000122728	NA	NA
TMEM259	1.5189e-07	2.7489e-05	-5.25025	Artery_Aorta	5.34761e-05	0.00698237	-4.03989	Esophagus_Muscularis	1.53952e-05	0.00224485	-4.32296	NA	NA	NA	1	1	1	0	3	1.4576	-5.59115	-0.410555	5.26989	-1.1416	4.95034	NA	NA	0.14495	2.2557e-08	0.681399	1.36509e-07	0.253621	7.40849e-07	NA	NA	0.67361	2.34645e-06	0.967888	2.618e-05	0.830603	7.50891e-05	NA	NA
TMEM259	1.5189e-07	2.7489e-05	-5.25025	Artery_Aorta	5.34761e-05	0.00698237	-4.03989	Heart_Atrial_Appendage	1.79132e-05	0.00293051	4.28943	NA	NA	NA	1	1	1	0	3	1.4576	-5.59115	-0.410555	5.26989	1.13913	-4.94249	NA	NA	0.14495	2.2557e-08	0.681399	1.36509e-07	0.254647	7.7132e-07	NA	NA	0.67361	2.34645e-06	0.967888	2.618e-05	0.82847	8.56643e-05	NA	NA
TMEM259	1.5189e-07	2.7489e-05	-5.25025	Artery_Aorta	5.34761e-05	0.00698237	-4.03989	Heart_Left_Ventricle	8.45819e-07	0.000205553	4.92449	NA	NA	NA	1	1	1	0	3	1.4576	-5.59115	-0.410555	5.26989	2.08726	-4.74357	NA	NA	0.14495	2.2557e-08	0.681399	1.36509e-07	0.0368642	2.09987e-06	NA	NA	0.67361	2.34645e-06	0.967888	2.618e-05	0.558606	0.000209206	NA	NA
TMEM259	1.5189e-07	2.7489e-05	-5.25025	Artery_Aorta	5.34761e-05	0.00698237	-4.03989	Kidney_Cortex	1.79132e-05	0.00329964	-4.28943	NA	NA	NA	1	1	1	0	3	1.4576	-5.59115	-0.410555	5.26989	-1.13913	4.94249	NA	NA	0.14495	2.2557e-08	0.681399	1.36509e-07	0.254647	7.7132e-07	NA	NA	0.67361	2.34645e-06	0.967888	2.618e-05	0.836756	0.000104291	NA	NA
TMEM259	1.5189e-07	2.7489e-05	-5.25025	Artery_Aorta	5.34761e-05	0.00698237	-4.03989	Liver	3.41474e-07	0.00010751	-5.09899	NA	NA	NA	1	1	1	0	3	1.4576	-5.59115	-0.410555	5.26989	-1.77125	5.33877	NA	NA	0.14495	2.2557e-08	0.681399	1.36509e-07	0.0765186	9.35815e-08	NA	NA	0.67361	2.34645e-06	0.967888	2.618e-05	0.650655	1.47852e-05	NA	NA
TMEM259	1.5189e-07	2.7489e-05	-5.25025	Artery_Aorta	5.34761e-05	0.00698237	-4.03989	Lung	1.55592e-05	0.00222965	-4.32062	NA	NA	NA	1	1	1	0	3	1.4576	-5.59115	-0.410555	5.26989	-1.27281	4.83466	NA	NA	0.14495	2.2557e-08	0.681399	1.36509e-07	0.203084	1.33376e-06	NA	NA	0.67361	2.34645e-06	0.967888	2.618e-05	0.786697	0.000136322	NA	NA
TMEM259	1.5189e-07	2.7489e-05	-5.25025	Artery_Aorta	5.34761e-05	0.00698237	-4.03989	Minor_Salivary_Gland	1.79132e-05	0.00270229	4.28943	NA	NA	NA	1	1	1	0	3	1.4576	-5.59115	-0.410555	5.26989	1.13913	-4.94249	NA	NA	0.14495	2.2557e-08	0.681399	1.36509e-07	0.254647	7.7132e-07	NA	NA	0.67361	2.34645e-06	0.967888	2.618e-05	0.829703	8.13992e-05	NA	NA
TMEM259	1.5189e-07	2.7489e-05	-5.25025	Artery_Aorta	5.34761e-05	0.00698237	-4.03989	Muscle_Skeletal	1.79132e-05	0.00281399	4.28943	NA	NA	NA	1	1	1	0	3	1.4576	-5.59115	-0.410555	5.26989	1.13913	-4.94249	NA	NA	0.14495	2.2557e-08	0.681399	1.36509e-07	0.254647	7.7132e-07	NA	NA	0.67361	2.34645e-06	0.967888	2.618e-05	0.833675	8.39315e-05	NA	NA
TMEM259	1.5189e-07	2.7489e-05	-5.25025	Artery_Aorta	5.34761e-05	0.00698237	-4.03989	Nerve_Tibial	3.32228e-07	8.2853e-05	5.10418	NA	NA	NA	1	1	1	0	3	1.4576	-5.59115	-0.410555	5.26989	1.72053	-5.44546	NA	NA	0.14495	2.2557e-08	0.681399	1.36509e-07	0.0853354	5.16727e-08	NA	NA	0.67361	2.34645e-06	0.967888	2.618e-05	0.673305	8.02098e-06	NA	NA
TMEM259	1.5189e-07	2.7489e-05	-5.25025	Artery_Aorta	5.34761e-05	0.00698237	-4.03989	Ovary	2.12981e-06	0.000443658	-4.7407	NA	NA	NA	1	1	1	0	3	1.4576	-5.59115	-0.410555	5.26989	-0.949666	5.7084	NA	NA	0.14495	2.2557e-08	0.681399	1.36509e-07	0.342282	1.14044e-08	NA	NA	0.67361	2.34645e-06	0.967888	2.618e-05	0.868208	2.26684e-06	NA	NA
TMEM259	1.5189e-07	2.7489e-05	-5.25025	Artery_Aorta	5.34761e-05	0.00698237	-4.03989	Pancreas	2.29323e-05	0.00352057	4.23424	NA	NA	NA	1	1	1	0	3	1.4576	-5.59115	-0.410555	5.26989	0.676389	-5.2882	NA	NA	0.14495	2.2557e-08	0.681399	1.36509e-07	0.498793	1.23527e-07	NA	NA	0.67361	2.34645e-06	0.967888	2.618e-05	0.91835	1.83164e-05	NA	NA
TMEM259	1.5189e-07	2.7489e-05	-5.25025	Artery_Aorta	5.34761e-05	0.00698237	-4.03989	Pituitary	1.79132e-05	0.00278341	4.28943	NA	NA	NA	1	1	1	0	3	1.4576	-5.59115	-0.410555	5.26989	1.13913	-4.94249	NA	NA	0.14495	2.2557e-08	0.681399	1.36509e-07	0.254647	7.7132e-07	NA	NA	0.67361	2.34645e-06	0.967888	2.618e-05	0.837311	8.4104e-05	NA	NA
TMEM259	1.5189e-07	2.7489e-05	-5.25025	Artery_Aorta	5.34761e-05	0.00698237	-4.03989	Prostate	1.79132e-05	0.00256308	4.28943	NA	NA	NA	1	1	1	0	3	1.4576	-5.59115	-0.410555	5.26989	1.13913	-4.94249	NA	NA	0.14495	2.2557e-08	0.681399	1.36509e-07	0.254647	7.7132e-07	NA	NA	0.67361	2.34645e-06	0.967888	2.618e-05	0.837101	8.55407e-05	NA	NA
TMEM259	1.5189e-07	2.7489e-05	-5.25025	Artery_Aorta	5.34761e-05	0.00698237	-4.03989	Skin_Not_Sun_Exposed_Suprapubic	1.1716e-06	0.000270236	4.86038	NA	NA	NA	1	1	1	0	3	1.4576	-5.59115	-0.410555	5.26989	0.898134	-5.90752	NA	NA	0.14495	2.2557e-08	0.681399	1.36509e-07	0.369114	3.47297e-09	NA	NA	0.67361	2.34645e-06	0.967888	2.618e-05	0.887658	7.25721e-07	NA	NA
TMEM259	1.5189e-07	2.7489e-05	-5.25025	Artery_Aorta	5.34761e-05	0.00698237	-4.03989	Skin_Sun_Exposed_Lower_leg	2.43067e-07	6.54661e-05	-5.16297	NA	NA	NA	1	1	1	0	3	1.4576	-5.59115	-0.410555	5.26989	-1.89543	5.32882	NA	NA	0.14495	2.2557e-08	0.681399	1.36509e-07	0.0580358	9.88505e-08	NA	NA	0.67361	2.34645e-06	0.967888	2.618e-05	0.632053	1.37252e-05	NA	NA
TMEM259	1.5189e-07	2.7489e-05	-5.25025	Artery_Aorta	5.34761e-05	0.00698237	-4.03989	Small_Intestine_Terminal_Ileum	1.79132e-05	0.0026789	4.28943	NA	NA	NA	1	1	1	0	3	1.4576	-5.59115	-0.410555	5.26989	1.13913	-4.94249	NA	NA	0.14495	2.2557e-08	0.681399	1.36509e-07	0.254647	7.7132e-07	NA	NA	0.67361	2.34645e-06	0.967888	2.618e-05	0.840315	8.08195e-05	NA	NA
TMEM259	1.5189e-07	2.7489e-05	-5.25025	Artery_Aorta	5.34761e-05	0.00698237	-4.03989	Spleen	1.79132e-05	0.00269616	-4.28943	NA	NA	NA	1	1	1	0	3	1.4576	-5.59115	-0.410555	5.26989	-1.13913	4.94249	NA	NA	0.14495	2.2557e-08	0.681399	1.36509e-07	0.254647	7.7132e-07	NA	NA	0.67361	2.34645e-06	0.967888	2.618e-05	0.831354	7.67832e-05	NA	NA
TMEM259	1.5189e-07	2.7489e-05	-5.25025	Artery_Aorta	5.34761e-05	0.00698237	-4.03989	Stomach	1.29449e-06	0.000320433	4.8406	NA	NA	NA	1	1	1	0	3	1.4576	-5.59115	-0.410555	5.26989	0.933138	-5.85323	NA	NA	0.14495	2.2557e-08	0.681399	1.36509e-07	0.350749	4.82112e-09	NA	NA	0.67361	2.34645e-06	0.967888	2.618e-05	0.878857	1.13161e-06	NA	NA
TMEM259	1.5189e-07	2.7489e-05	-5.25025	Artery_Aorta	5.34761e-05	0.00698237	-4.03989	Testis	2.91075e-07	8.9504e-05	-5.12914	NA	NA	NA	1	1	1	0	3	1.4576	-5.59115	-0.410555	5.26989	-1.83644	5.34824	NA	NA	0.14495	2.2557e-08	0.681399	1.36509e-07	0.0662927	8.88137e-08	NA	NA	0.67361	2.34645e-06	0.967888	2.618e-05	0.654642	1.45264e-05	NA	NA
TMEM259	1.5189e-07	2.7489e-05	-5.25025	Artery_Aorta	5.34761e-05	0.00698237	-4.03989	Thyroid	3.93402e-06	0.000728952	4.61484	NA	NA	NA	1	1	1	0	3	1.4576	-5.59115	-0.410555	5.26989	0.657148	-5.73867	NA	NA	0.14495	2.2557e-08	0.681399	1.36509e-07	0.511086	9.54254e-09	NA	NA	0.67361	2.34645e-06	0.967888	2.618e-05	0.921967	1.8734e-06	NA	NA
TMEM259	1.5189e-07	2.7489e-05	-5.25025	Artery_Aorta	5.34761e-05	0.00698237	-4.03989	Uterus	3.26586e-07	8.74382e-05	-5.10742	NA	NA	NA	1	1	1	0	3	1.4576	-5.59115	-0.410555	5.26989	-1.74089	5.42591	NA	NA	0.14495	2.2557e-08	0.681399	1.36509e-07	0.0817029	5.76596e-08	NA	NA	0.67361	2.34645e-06	0.967888	2.618e-05	0.668938	8.72783e-06	NA	NA
TMEM259	1.5189e-07	2.7489e-05	-5.25025	Artery_Aorta	5.34761e-05	0.00698237	-4.03989	Vagina	1.39975e-06	0.000357224	-4.82504	NA	NA	NA	1	1	1	0	3	1.4576	-5.59115	-0.410555	5.26989	-0.93655	5.8294	NA	NA	0.14495	2.2557e-08	0.681399	1.36509e-07	0.34899	5.56259e-09	NA	NA	0.67361	2.34645e-06	0.967888	2.618e-05	0.872018	1.27904e-06	NA	NA
TMEM259	1.5189e-07	2.7489e-05	-5.25025	Artery_Aorta	5.34761e-05	0.00698237	-4.03989	Whole_Blood	1.79132e-05	0.00275224	-4.28943	NA	NA	NA	1	1	1	0	3	1.4576	-5.59115	-0.410555	5.26989	-1.13913	4.94249	NA	NA	0.14495	2.2557e-08	0.681399	1.36509e-07	0.254647	7.7132e-07	NA	NA	0.67361	2.34645e-06	0.967888	2.618e-05	0.834083	7.7766e-05	NA	NA
TMEM259	1.5189e-07	2.7489e-05	-5.25025	Artery_Aorta	5.34761e-05	0.00698237	-4.03989	smultixcan	1.17181e-06	0.000264583	-0.999648	NA	NA	NA	1	1	1	0	3	1.4576	-5.59115	-0.410555	5.26989	-0.104277	1.30074	NA	NA	0.14495	2.2557e-08	0.681399	1.36509e-07	0.333929	2.65845e-09	NA	NA	0.67361	2.34645e-06	0.967888	2.618e-05	0.855657	5.68861e-07	NA	NA
TMEM259	1.5189e-07	2.7489e-05	-5.25025	Artery_Coronary	1.92023e-05	0.00331326	-4.27397	Adipose_Subcutaneous	1.42964e-05	0.00224608	-4.33926	NA	NA	NA	1	1	1	0	3	1.4576	-5.59115	-0.450364	5.58571	-1.31418	4.81438	NA	NA	0.14495	2.2557e-08	0.652448	2.32752e-08	0.188787	1.47654e-06	NA	NA	0.67361	2.34645e-06	0.962385	5.11538e-06	0.775886	0.000145312	NA	NA
TMEM259	1.5189e-07	2.7489e-05	-5.25025	Artery_Coronary	1.92023e-05	0.00331326	-4.27397	Adipose_Visceral_Omentum	1.79132e-05	0.00242854	-4.28943	NA	NA	NA	1	1	1	0	3	1.4576	-5.59115	-0.450364	5.58571	-1.13913	4.94249	NA	NA	0.14495	2.2557e-08	0.652448	2.32752e-08	0.254647	7.7132e-07	NA	NA	0.67361	2.34645e-06	0.962385	5.11538e-06	0.82139	7.94627e-05	NA	NA
TMEM259	1.5189e-07	2.7489e-05	-5.25025	Artery_Coronary	1.92023e-05	0.00331326	-4.27397	Adrenal_Gland	9.12173e-07	0.000199512	4.9097	NA	NA	NA	1	1	1	0	3	1.4576	-5.59115	-0.450364	5.58571	2.19383	-4.60109	NA	NA	0.14495	2.2557e-08	0.652448	2.32752e-08	0.028248	4.20287e-06	NA	NA	0.67361	2.34645e-06	0.962385	5.11538e-06	0.535942	0.000351755	NA	NA
TMEM259	1.5189e-07	2.7489e-05	-5.25025	Artery_Coronary	1.92023e-05	0.00331326	-4.27397	Artery_Aorta	4.20604e-07	0.000101581	5.05939	NA	NA	NA	1	1	1	0	3	1.4576	-5.59115	-0.450364	5.58571	1.65229	-5.45354	NA	NA	0.14495	2.2557e-08	0.652448	2.32752e-08	0.0984761	4.93756e-08	NA	NA	0.67361	2.34645e-06	0.962385	5.11538e-06	0.693791	7.3101e-06	NA	NA
TMEM259	1.5189e-07	2.7489e-05	-5.25025	Artery_Coronary	1.92023e-05	0.00331326	-4.27397	Artery_Coronary	4.62864e-06	0.000829887	-4.58095	NA	NA	NA	1	1	1	0	3	1.4576	-5.59115	-0.450364	5.58571	-0.558276	5.8018	NA	NA	0.14495	2.2557e-08	0.652448	2.32752e-08	0.576656	6.56082e-09	NA	NA	0.67361	2.34645e-06	0.962385	5.11538e-06	0.931703	1.37947e-06	NA	NA
TMEM259	1.5189e-07	2.7489e-05	-5.25025	Artery_Coronary	1.92023e-05	0.00331326	-4.27397	Artery_Tibial	1.79132e-05	0.00241843	4.28943	NA	NA	NA	1	1	1	0	3	1.4576	-5.59115	-0.450364	5.58571	1.13913	-4.94249	NA	NA	0.14495	2.2557e-08	0.652448	2.32752e-08	0.254647	7.7132e-07	NA	NA	0.67361	2.34645e-06	0.962385	5.11538e-06	0.820421	7.81516e-05	NA	NA
TMEM259	1.5189e-07	2.7489e-05	-5.25025	Artery_Coronary	1.92023e-05	0.00331326	-4.27397	Brain_Amygdala	1.62286e-05	0.00389964	-4.31132	NA	NA	NA	1	1	1	0	3	1.4576	-5.59115	-0.450364	5.58571	-1.24323	4.85502	NA	NA	0.14495	2.2557e-08	0.652448	2.32752e-08	0.213783	1.20375e-06	NA	NA	0.67361	2.34645e-06	0.962385	5.11538e-06	0.816173	0.000145951	NA	NA
TMEM259	1.5189e-07	2.7489e-05	-5.25025	Artery_Coronary	1.92023e-05	0.00331326	-4.27397	Brain_Anterior_cingulate_cortex_BA24	1.65007e-05	0.00292969	-4.30764	NA	NA	NA	1	1	1	0	3	1.4576	-5.59115	-0.450364	5.58571	-1.24537	4.84721	NA	NA	0.14495	2.2557e-08	0.652448	2.32752e-08	0.212994	1.25213e-06	NA	NA	0.67361	2.34645e-06	0.962385	5.11538e-06	0.810228	0.000141628	NA	NA
TMEM259	1.5189e-07	2.7489e-05	-5.25025	Artery_Coronary	1.92023e-05	0.00331326	-4.27397	Brain_Caudate_basal_ganglia	1.79132e-05	0.00305731	-4.28943	NA	NA	NA	1	1	1	0	3	1.4576	-5.59115	-0.450364	5.58571	-1.13913	4.94249	NA	NA	0.14495	2.2557e-08	0.652448	2.32752e-08	0.254647	7.7132e-07	NA	NA	0.67361	2.34645e-06	0.962385	5.11538e-06	0.835201	9.05616e-05	NA	NA
TMEM259	1.5189e-07	2.7489e-05	-5.25025	Artery_Coronary	1.92023e-05	0.00331326	-4.27397	Brain_Cerebellar_Hemisphere	3.36705e-05	0.00423471	4.14711	NA	NA	NA	1	1	1	0	3	1.4576	-5.59115	-0.450364	5.58571	1.24998	-4.62623	NA	NA	0.14495	2.2557e-08	0.652448	2.32752e-08	0.211308	3.72387e-06	NA	NA	0.67361	2.34645e-06	0.962385	5.11538e-06	0.799324	0.000304256	NA	NA
TMEM259	1.5189e-07	2.7489e-05	-5.25025	Artery_Coronary	1.92023e-05	0.00331326	-4.27397	Brain_Cerebellum	4.62864e-06	0.000906211	4.58095	NA	NA	NA	1	1	1	0	3	1.4576	-5.59115	-0.450364	5.58571	0.558276	-5.8018	NA	NA	0.14495	2.2557e-08	0.652448	2.32752e-08	0.576656	6.56082e-09	NA	NA	0.67361	2.34645e-06	0.962385	5.11538e-06	0.934396	1.33592e-06	NA	NA
TMEM259	1.5189e-07	2.7489e-05	-5.25025	Artery_Coronary	1.92023e-05	0.00331326	-4.27397	Brain_Cortex	1.79132e-05	0.00270948	4.28943	NA	NA	NA	1	1	1	0	3	1.4576	-5.59115	-0.450364	5.58571	1.13913	-4.94249	NA	NA	0.14495	2.2557e-08	0.652448	2.32752e-08	0.254647	7.7132e-07	NA	NA	0.67361	2.34645e-06	0.962385	5.11538e-06	0.825505	7.88374e-05	NA	NA
TMEM259	1.5189e-07	2.7489e-05	-5.25025	Artery_Coronary	1.92023e-05	0.00331326	-4.27397	Brain_Frontal_Cortex_BA9	1.79132e-05	0.00303787	-4.28943	NA	NA	NA	1	1	1	0	3	1.4576	-5.59115	-0.450364	5.58571	-1.13913	4.94249	NA	NA	0.14495	2.2557e-08	0.652448	2.32752e-08	0.254647	7.7132e-07	NA	NA	0.67361	2.34645e-06	0.962385	5.11538e-06	0.82575	8.5947e-05	NA	NA
TMEM259	1.5189e-07	2.7489e-05	-5.25025	Artery_Coronary	1.92023e-05	0.00331326	-4.27397	Brain_Hippocampus	1.79132e-05	0.00387916	-4.28943	NA	NA	NA	1	1	1	0	3	1.4576	-5.59115	-0.450364	5.58571	-1.13913	4.94249	NA	NA	0.14495	2.2557e-08	0.652448	2.32752e-08	0.254647	7.7132e-07	NA	NA	0.67361	2.34645e-06	0.962385	5.11538e-06	0.84138	0.000100589	NA	NA
TMEM259	1.5189e-07	2.7489e-05	-5.25025	Artery_Coronary	1.92023e-05	0.00331326	-4.27397	Brain_Hypothalamus	1.60384e-05	0.00329822	-4.31392	NA	NA	NA	1	1	1	0	3	1.4576	-5.59115	-0.450364	5.58571	-1.25973	4.8399	NA	NA	0.14495	2.2557e-08	0.652448	2.32752e-08	0.207767	1.29905e-06	NA	NA	0.67361	2.34645e-06	0.962385	5.11538e-06	0.80434	0.000147135	NA	NA
TMEM259	1.5189e-07	2.7489e-05	-5.25025	Artery_Coronary	1.92023e-05	0.00331326	-4.27397	Brain_Nucleus_accumbens_basal_ganglia	1.79132e-05	0.00308988	-4.28943	NA	NA	NA	1	1	1	0	3	1.4576	-5.59115	-0.450364	5.58571	-1.13913	4.94249	NA	NA	0.14495	2.2557e-08	0.652448	2.32752e-08	0.254647	7.7132e-07	NA	NA	0.67361	2.34645e-06	0.962385	5.11538e-06	0.826813	8.79064e-05	NA	NA
TMEM259	1.5189e-07	2.7489e-05	-5.25025	Artery_Coronary	1.92023e-05	0.00331326	-4.27397	Brain_Putamen_basal_ganglia	8.45819e-07	0.000273174	4.92449	NA	NA	NA	1	1	1	0	3	1.4576	-5.59115	-0.450364	5.58571	2.08726	-4.74357	NA	NA	0.14495	2.2557e-08	0.652448	2.32752e-08	0.0368642	2.09987e-06	NA	NA	0.67361	2.34645e-06	0.962385	5.11538e-06	0.590365	0.000221333	NA	NA
TMEM259	1.5189e-07	2.7489e-05	-5.25025	Artery_Coronary	1.92023e-05	0.00331326	-4.27397	Brain_Spinal_cord_cervical_c-1	1.79132e-05	0.00326391	-4.28943	NA	NA	NA	1	1	1	0	3	1.4576	-5.59115	-0.450364	5.58571	-1.13913	4.94249	NA	NA	0.14495	2.2557e-08	0.652448	2.32752e-08	0.254647	7.7132e-07	NA	NA	0.67361	2.34645e-06	0.962385	5.11538e-06	0.846344	9.7561e-05	NA	NA
TMEM259	1.5189e-07	2.7489e-05	-5.25025	Artery_Coronary	1.92023e-05	0.00331326	-4.27397	Breast_Mammary_Tissue	3.43202e-05	0.00397445	-4.14273	NA	NA	NA	1	1	1	0	3	1.4576	-5.59115	-0.450364	5.58571	-1.42638	4.42271	NA	NA	0.14495	2.2557e-08	0.652448	2.32752e-08	0.15376	9.74725e-06	NA	NA	0.67361	2.34645e-06	0.962385	5.11538e-06	0.754053	0.000709886	NA	NA
TMEM259	1.5189e-07	2.7489e-05	-5.25025	Artery_Coronary	1.92023e-05	0.00331326	-4.27397	Cells_Cultured_fibroblasts	1.07148e-06	0.000245117	-4.87804	NA	NA	NA	1	1	1	0	3	1.4576	-5.59115	-0.450364	5.58571	-1.64262	5.16106	NA	NA	0.14495	2.2557e-08	0.652448	2.32752e-08	0.100462	2.45556e-07	NA	NA	0.67361	2.34645e-06	0.962385	5.11538e-06	0.681588	3.04209e-05	NA	NA
TMEM259	1.5189e-07	2.7489e-05	-5.25025	Artery_Coronary	1.92023e-05	0.00331326	-4.27397	Cells_EBV-transformed_lymphocytes	1.79132e-05	0.00234971	-4.28943	NA	NA	NA	1	1	1	0	3	1.4576	-5.59115	-0.450364	5.58571	-1.13913	4.94249	NA	NA	0.14495	2.2557e-08	0.652448	2.32752e-08	0.254647	7.7132e-07	NA	NA	0.67361	2.34645e-06	0.962385	5.11538e-06	0.82948	6.8014e-05	NA	NA
TMEM259	1.5189e-07	2.7489e-05	-5.25025	Artery_Coronary	1.92023e-05	0.00331326	-4.27397	Colon_Sigmoid	3.69592e-07	8.72153e-05	-5.08399	NA	NA	NA	1	1	1	0	3	1.4576	-5.59115	-0.450364	5.58571	-1.69443	5.44695	NA	NA	0.14495	2.2557e-08	0.652448	2.32752e-08	0.0901832	5.12412e-08	NA	NA	0.67361	2.34645e-06	0.962385	5.11538e-06	0.685311	7.55115e-06	NA	NA
TMEM259	1.5189e-07	2.7489e-05	-5.25025	Artery_Coronary	1.92023e-05	0.00331326	-4.27397	Colon_Transverse	1.79132e-05	0.00267412	4.28943	NA	NA	NA	1	1	1	0	3	1.4576	-5.59115	-0.450364	5.58571	1.13913	-4.94249	NA	NA	0.14495	2.2557e-08	0.652448	2.32752e-08	0.254647	7.7132e-07	NA	NA	0.67361	2.34645e-06	0.962385	5.11538e-06	0.837916	8.9451e-05	NA	NA
TMEM259	1.5189e-07	2.7489e-05	-5.25025	Artery_Coronary	1.92023e-05	0.00331326	-4.27397	Esophagus_Gastroesophageal_Junction	3.96755e-06	0.000700003	4.61307	NA	NA	NA	1	1	1	0	3	1.4576	-5.59115	-0.450364	5.58571	0.520925	-5.86628	NA	NA	0.14495	2.2557e-08	0.652448	2.32752e-08	0.602419	4.45687e-09	NA	NA	0.67361	2.34645e-06	0.962385	5.11538e-06	0.945794	8.62578e-07	NA	NA
TMEM259	1.5189e-07	2.7489e-05	-5.25025	Artery_Coronary	1.92023e-05	0.00331326	-4.27397	Esophagus_Mucosa	1.436e-05	0.00213273	-4.33828	NA	NA	NA	1	1	1	0	3	1.4576	-5.59115	-0.450364	5.58571	-1.28592	4.84565	NA	NA	0.14495	2.2557e-08	0.652448	2.32752e-08	0.198472	1.26196e-06	NA	NA	0.67361	2.34645e-06	0.962385	5.11538e-06	0.790029	0.000122728	NA	NA
TMEM259	1.5189e-07	2.7489e-05	-5.25025	Artery_Coronary	1.92023e-05	0.00331326	-4.27397	Esophagus_Muscularis	1.53952e-05	0.00224485	-4.32296	NA	NA	NA	1	1	1	0	3	1.4576	-5.59115	-0.450364	5.58571	-1.1416	4.95034	NA	NA	0.14495	2.2557e-08	0.652448	2.32752e-08	0.253621	7.40849e-07	NA	NA	0.67361	2.34645e-06	0.962385	5.11538e-06	0.830603	7.50891e-05	NA	NA
TMEM259	1.5189e-07	2.7489e-05	-5.25025	Artery_Coronary	1.92023e-05	0.00331326	-4.27397	Heart_Atrial_Appendage	1.79132e-05	0.00293051	4.28943	NA	NA	NA	1	1	1	0	3	1.4576	-5.59115	-0.450364	5.58571	1.13913	-4.94249	NA	NA	0.14495	2.2557e-08	0.652448	2.32752e-08	0.254647	7.7132e-07	NA	NA	0.67361	2.34645e-06	0.962385	5.11538e-06	0.82847	8.56643e-05	NA	NA
TMEM259	1.5189e-07	2.7489e-05	-5.25025	Artery_Coronary	1.92023e-05	0.00331326	-4.27397	Heart_Left_Ventricle	8.45819e-07	0.000205553	4.92449	NA	NA	NA	1	1	1	0	3	1.4576	-5.59115	-0.450364	5.58571	2.08726	-4.74357	NA	NA	0.14495	2.2557e-08	0.652448	2.32752e-08	0.0368642	2.09987e-06	NA	NA	0.67361	2.34645e-06	0.962385	5.11538e-06	0.558606	0.000209206	NA	NA
TMEM259	1.5189e-07	2.7489e-05	-5.25025	Artery_Coronary	1.92023e-05	0.00331326	-4.27397	Kidney_Cortex	1.79132e-05	0.00329964	-4.28943	NA	NA	NA	1	1	1	0	3	1.4576	-5.59115	-0.450364	5.58571	-1.13913	4.94249	NA	NA	0.14495	2.2557e-08	0.652448	2.32752e-08	0.254647	7.7132e-07	NA	NA	0.67361	2.34645e-06	0.962385	5.11538e-06	0.836756	0.000104291	NA	NA
TMEM259	1.5189e-07	2.7489e-05	-5.25025	Artery_Coronary	1.92023e-05	0.00331326	-4.27397	Liver	3.41474e-07	0.00010751	-5.09899	NA	NA	NA	1	1	1	0	3	1.4576	-5.59115	-0.450364	5.58571	-1.77125	5.33877	NA	NA	0.14495	2.2557e-08	0.652448	2.32752e-08	0.0765186	9.35815e-08	NA	NA	0.67361	2.34645e-06	0.962385	5.11538e-06	0.650655	1.47852e-05	NA	NA
TMEM259	1.5189e-07	2.7489e-05	-5.25025	Artery_Coronary	1.92023e-05	0.00331326	-4.27397	Lung	1.55592e-05	0.00222965	-4.32062	NA	NA	NA	1	1	1	0	3	1.4576	-5.59115	-0.450364	5.58571	-1.27281	4.83466	NA	NA	0.14495	2.2557e-08	0.652448	2.32752e-08	0.203084	1.33376e-06	NA	NA	0.67361	2.34645e-06	0.962385	5.11538e-06	0.786697	0.000136322	NA	NA
TMEM259	1.5189e-07	2.7489e-05	-5.25025	Artery_Coronary	1.92023e-05	0.00331326	-4.27397	Minor_Salivary_Gland	1.79132e-05	0.00270229	4.28943	NA	NA	NA	1	1	1	0	3	1.4576	-5.59115	-0.450364	5.58571	1.13913	-4.94249	NA	NA	0.14495	2.2557e-08	0.652448	2.32752e-08	0.254647	7.7132e-07	NA	NA	0.67361	2.34645e-06	0.962385	5.11538e-06	0.829703	8.13992e-05	NA	NA
TMEM259	1.5189e-07	2.7489e-05	-5.25025	Artery_Coronary	1.92023e-05	0.00331326	-4.27397	Muscle_Skeletal	1.79132e-05	0.00281399	4.28943	NA	NA	NA	1	1	1	0	3	1.4576	-5.59115	-0.450364	5.58571	1.13913	-4.94249	NA	NA	0.14495	2.2557e-08	0.652448	2.32752e-08	0.254647	7.7132e-07	NA	NA	0.67361	2.34645e-06	0.962385	5.11538e-06	0.833675	8.39315e-05	NA	NA
TMEM259	1.5189e-07	2.7489e-05	-5.25025	Artery_Coronary	1.92023e-05	0.00331326	-4.27397	Nerve_Tibial	3.32228e-07	8.2853e-05	5.10418	NA	NA	NA	1	1	1	0	3	1.4576	-5.59115	-0.450364	5.58571	1.72053	-5.44546	NA	NA	0.14495	2.2557e-08	0.652448	2.32752e-08	0.0853354	5.16727e-08	NA	NA	0.67361	2.34645e-06	0.962385	5.11538e-06	0.673305	8.02098e-06	NA	NA
TMEM259	1.5189e-07	2.7489e-05	-5.25025	Artery_Coronary	1.92023e-05	0.00331326	-4.27397	Ovary	2.12981e-06	0.000443658	-4.7407	NA	NA	NA	1	1	1	0	3	1.4576	-5.59115	-0.450364	5.58571	-0.949666	5.7084	NA	NA	0.14495	2.2557e-08	0.652448	2.32752e-08	0.342282	1.14044e-08	NA	NA	0.67361	2.34645e-06	0.962385	5.11538e-06	0.868208	2.26684e-06	NA	NA
TMEM259	1.5189e-07	2.7489e-05	-5.25025	Artery_Coronary	1.92023e-05	0.00331326	-4.27397	Pancreas	2.29323e-05	0.00352057	4.23424	NA	NA	NA	1	1	1	0	3	1.4576	-5.59115	-0.450364	5.58571	0.676389	-5.2882	NA	NA	0.14495	2.2557e-08	0.652448	2.32752e-08	0.498793	1.23527e-07	NA	NA	0.67361	2.34645e-06	0.962385	5.11538e-06	0.91835	1.83164e-05	NA	NA
TMEM259	1.5189e-07	2.7489e-05	-5.25025	Artery_Coronary	1.92023e-05	0.00331326	-4.27397	Pituitary	1.79132e-05	0.00278341	4.28943	NA	NA	NA	1	1	1	0	3	1.4576	-5.59115	-0.450364	5.58571	1.13913	-4.94249	NA	NA	0.14495	2.2557e-08	0.652448	2.32752e-08	0.254647	7.7132e-07	NA	NA	0.67361	2.34645e-06	0.962385	5.11538e-06	0.837311	8.4104e-05	NA	NA
TMEM259	1.5189e-07	2.7489e-05	-5.25025	Artery_Coronary	1.92023e-05	0.00331326	-4.27397	Prostate	1.79132e-05	0.00256308	4.28943	NA	NA	NA	1	1	1	0	3	1.4576	-5.59115	-0.450364	5.58571	1.13913	-4.94249	NA	NA	0.14495	2.2557e-08	0.652448	2.32752e-08	0.254647	7.7132e-07	NA	NA	0.67361	2.34645e-06	0.962385	5.11538e-06	0.837101	8.55407e-05	NA	NA
TMEM259	1.5189e-07	2.7489e-05	-5.25025	Artery_Coronary	1.92023e-05	0.00331326	-4.27397	Skin_Not_Sun_Exposed_Suprapubic	1.1716e-06	0.000270236	4.86038	NA	NA	NA	1	1	1	0	3	1.4576	-5.59115	-0.450364	5.58571	0.898134	-5.90752	NA	NA	0.14495	2.2557e-08	0.652448	2.32752e-08	0.369114	3.47297e-09	NA	NA	0.67361	2.34645e-06	0.962385	5.11538e-06	0.887658	7.25721e-07	NA	NA
TMEM259	1.5189e-07	2.7489e-05	-5.25025	Artery_Coronary	1.92023e-05	0.00331326	-4.27397	Skin_Sun_Exposed_Lower_leg	2.43067e-07	6.54661e-05	-5.16297	NA	NA	NA	1	1	1	0	3	1.4576	-5.59115	-0.450364	5.58571	-1.89543	5.32882	NA	NA	0.14495	2.2557e-08	0.652448	2.32752e-08	0.0580358	9.88505e-08	NA	NA	0.67361	2.34645e-06	0.962385	5.11538e-06	0.632053	1.37252e-05	NA	NA
TMEM259	1.5189e-07	2.7489e-05	-5.25025	Artery_Coronary	1.92023e-05	0.00331326	-4.27397	Small_Intestine_Terminal_Ileum	1.79132e-05	0.0026789	4.28943	NA	NA	NA	1	1	1	0	3	1.4576	-5.59115	-0.450364	5.58571	1.13913	-4.94249	NA	NA	0.14495	2.2557e-08	0.652448	2.32752e-08	0.254647	7.7132e-07	NA	NA	0.67361	2.34645e-06	0.962385	5.11538e-06	0.840315	8.08195e-05	NA	NA
TMEM259	1.5189e-07	2.7489e-05	-5.25025	Artery_Coronary	1.92023e-05	0.00331326	-4.27397	Spleen	1.79132e-05	0.00269616	-4.28943	NA	NA	NA	1	1	1	0	3	1.4576	-5.59115	-0.450364	5.58571	-1.13913	4.94249	NA	NA	0.14495	2.2557e-08	0.652448	2.32752e-08	0.254647	7.7132e-07	NA	NA	0.67361	2.34645e-06	0.962385	5.11538e-06	0.831354	7.67832e-05	NA	NA
TMEM259	1.5189e-07	2.7489e-05	-5.25025	Artery_Coronary	1.92023e-05	0.00331326	-4.27397	Stomach	1.29449e-06	0.000320433	4.8406	NA	NA	NA	1	1	1	0	3	1.4576	-5.59115	-0.450364	5.58571	0.933138	-5.85323	NA	NA	0.14495	2.2557e-08	0.652448	2.32752e-08	0.350749	4.82112e-09	NA	NA	0.67361	2.34645e-06	0.962385	5.11538e-06	0.878857	1.13161e-06	NA	NA
TMEM259	1.5189e-07	2.7489e-05	-5.25025	Artery_Coronary	1.92023e-05	0.00331326	-4.27397	Testis	2.91075e-07	8.9504e-05	-5.12914	NA	NA	NA	1	1	1	0	3	1.4576	-5.59115	-0.450364	5.58571	-1.83644	5.34824	NA	NA	0.14495	2.2557e-08	0.652448	2.32752e-08	0.0662927	8.88137e-08	NA	NA	0.67361	2.34645e-06	0.962385	5.11538e-06	0.654642	1.45264e-05	NA	NA
TMEM259	1.5189e-07	2.7489e-05	-5.25025	Artery_Coronary	1.92023e-05	0.00331326	-4.27397	Thyroid	3.93402e-06	0.000728952	4.61484	NA	NA	NA	1	1	1	0	3	1.4576	-5.59115	-0.450364	5.58571	0.657148	-5.73867	NA	NA	0.14495	2.2557e-08	0.652448	2.32752e-08	0.511086	9.54254e-09	NA	NA	0.67361	2.34645e-06	0.962385	5.11538e-06	0.921967	1.8734e-06	NA	NA
TMEM259	1.5189e-07	2.7489e-05	-5.25025	Artery_Coronary	1.92023e-05	0.00331326	-4.27397	Uterus	3.26586e-07	8.74382e-05	-5.10742	NA	NA	NA	1	1	1	0	3	1.4576	-5.59115	-0.450364	5.58571	-1.74089	5.42591	NA	NA	0.14495	2.2557e-08	0.652448	2.32752e-08	0.0817029	5.76596e-08	NA	NA	0.67361	2.34645e-06	0.962385	5.11538e-06	0.668938	8.72783e-06	NA	NA
TMEM259	1.5189e-07	2.7489e-05	-5.25025	Artery_Coronary	1.92023e-05	0.00331326	-4.27397	Vagina	1.39975e-06	0.000357224	-4.82504	NA	NA	NA	1	1	1	0	3	1.4576	-5.59115	-0.450364	5.58571	-0.93655	5.8294	NA	NA	0.14495	2.2557e-08	0.652448	2.32752e-08	0.34899	5.56259e-09	NA	NA	0.67361	2.34645e-06	0.962385	5.11538e-06	0.872018	1.27904e-06	NA	NA
TMEM259	1.5189e-07	2.7489e-05	-5.25025	Artery_Coronary	1.92023e-05	0.00331326	-4.27397	Whole_Blood	1.79132e-05	0.00275224	-4.28943	NA	NA	NA	1	1	1	0	3	1.4576	-5.59115	-0.450364	5.58571	-1.13913	4.94249	NA	NA	0.14495	2.2557e-08	0.652448	2.32752e-08	0.254647	7.7132e-07	NA	NA	0.67361	2.34645e-06	0.962385	5.11538e-06	0.834083	7.7766e-05	NA	NA
TMEM259	1.5189e-07	2.7489e-05	-5.25025	Artery_Coronary	1.92023e-05	0.00331326	-4.27397	smultixcan	1.17181e-06	0.000264583	-0.999648	NA	NA	NA	1	1	1	0	3	1.4576	-5.59115	-0.450364	5.58571	-0.104277	1.30074	NA	NA	0.14495	2.2557e-08	0.652448	2.32752e-08	0.333929	2.65845e-09	NA	NA	0.67361	2.34645e-06	0.962385	5.11538e-06	0.855657	5.68861e-07	NA	NA
TMEM259	1.5189e-07	2.7489e-05	-5.25025	Artery_Tibial	2.89402e-06	0.000651627	-4.6782	Adipose_Subcutaneous	1.42964e-05	0.00224608	-4.33926	NA	NA	NA	1	1	1	0	3	1.4576	-5.59115	-1.00284	5.48061	-1.31418	4.81438	NA	NA	0.14495	2.2557e-08	0.315938	4.23874e-08	0.188787	1.47654e-06	NA	NA	0.67361	2.34645e-06	0.868244	7.71148e-06	0.775886	0.000145312	NA	NA
TMEM259	1.5189e-07	2.7489e-05	-5.25025	Artery_Tibial	2.89402e-06	0.000651627	-4.6782	Adipose_Visceral_Omentum	1.79132e-05	0.00242854	-4.28943	NA	NA	NA	1	1	1	0	3	1.4576	-5.59115	-1.00284	5.48061	-1.13913	4.94249	NA	NA	0.14495	2.2557e-08	0.315938	4.23874e-08	0.254647	7.7132e-07	NA	NA	0.67361	2.34645e-06	0.868244	7.71148e-06	0.82139	7.94627e-05	NA	NA
TMEM259	1.5189e-07	2.7489e-05	-5.25025	Artery_Tibial	2.89402e-06	0.000651627	-4.6782	Adrenal_Gland	9.12173e-07	0.000199512	4.9097	NA	NA	NA	1	1	1	0	3	1.4576	-5.59115	-1.00284	5.48061	2.19383	-4.60109	NA	NA	0.14495	2.2557e-08	0.315938	4.23874e-08	0.028248	4.20287e-06	NA	NA	0.67361	2.34645e-06	0.868244	7.71148e-06	0.535942	0.000351755	NA	NA
TMEM259	1.5189e-07	2.7489e-05	-5.25025	Artery_Tibial	2.89402e-06	0.000651627	-4.6782	Artery_Aorta	4.20604e-07	0.000101581	5.05939	NA	NA	NA	1	1	1	0	3	1.4576	-5.59115	-1.00284	5.48061	1.65229	-5.45354	NA	NA	0.14495	2.2557e-08	0.315938	4.23874e-08	0.0984761	4.93756e-08	NA	NA	0.67361	2.34645e-06	0.868244	7.71148e-06	0.693791	7.3101e-06	NA	NA
TMEM259	1.5189e-07	2.7489e-05	-5.25025	Artery_Tibial	2.89402e-06	0.000651627	-4.6782	Artery_Coronary	4.62864e-06	0.000829887	-4.58095	NA	NA	NA	1	1	1	0	3	1.4576	-5.59115	-1.00284	5.48061	-0.558276	5.8018	NA	NA	0.14495	2.2557e-08	0.315938	4.23874e-08	0.576656	6.56082e-09	NA	NA	0.67361	2.34645e-06	0.868244	7.71148e-06	0.931703	1.37947e-06	NA	NA
TMEM259	1.5189e-07	2.7489e-05	-5.25025	Artery_Tibial	2.89402e-06	0.000651627	-4.6782	Artery_Tibial	1.79132e-05	0.00241843	4.28943	NA	NA	NA	1	1	1	0	3	1.4576	-5.59115	-1.00284	5.48061	1.13913	-4.94249	NA	NA	0.14495	2.2557e-08	0.315938	4.23874e-08	0.254647	7.7132e-07	NA	NA	0.67361	2.34645e-06	0.868244	7.71148e-06	0.820421	7.81516e-05	NA	NA
TMEM259	1.5189e-07	2.7489e-05	-5.25025	Artery_Tibial	2.89402e-06	0.000651627	-4.6782	Brain_Amygdala	1.62286e-05	0.00389964	-4.31132	NA	NA	NA	1	1	1	0	3	1.4576	-5.59115	-1.00284	5.48061	-1.24323	4.85502	NA	NA	0.14495	2.2557e-08	0.315938	4.23874e-08	0.213783	1.20375e-06	NA	NA	0.67361	2.34645e-06	0.868244	7.71148e-06	0.816173	0.000145951	NA	NA
TMEM259	1.5189e-07	2.7489e-05	-5.25025	Artery_Tibial	2.89402e-06	0.000651627	-4.6782	Brain_Anterior_cingulate_cortex_BA24	1.65007e-05	0.00292969	-4.30764	NA	NA	NA	1	1	1	0	3	1.4576	-5.59115	-1.00284	5.48061	-1.24537	4.84721	NA	NA	0.14495	2.2557e-08	0.315938	4.23874e-08	0.212994	1.25213e-06	NA	NA	0.67361	2.34645e-06	0.868244	7.71148e-06	0.810228	0.000141628	NA	NA
TMEM259	1.5189e-07	2.7489e-05	-5.25025	Artery_Tibial	2.89402e-06	0.000651627	-4.6782	Brain_Caudate_basal_ganglia	1.79132e-05	0.00305731	-4.28943	NA	NA	NA	1	1	1	0	3	1.4576	-5.59115	-1.00284	5.48061	-1.13913	4.94249	NA	NA	0.14495	2.2557e-08	0.315938	4.23874e-08	0.254647	7.7132e-07	NA	NA	0.67361	2.34645e-06	0.868244	7.71148e-06	0.835201	9.05616e-05	NA	NA
TMEM259	1.5189e-07	2.7489e-05	-5.25025	Artery_Tibial	2.89402e-06	0.000651627	-4.6782	Brain_Cerebellar_Hemisphere	3.36705e-05	0.00423471	4.14711	NA	NA	NA	1	1	1	0	3	1.4576	-5.59115	-1.00284	5.48061	1.24998	-4.62623	NA	NA	0.14495	2.2557e-08	0.315938	4.23874e-08	0.211308	3.72387e-06	NA	NA	0.67361	2.34645e-06	0.868244	7.71148e-06	0.799324	0.000304256	NA	NA
TMEM259	1.5189e-07	2.7489e-05	-5.25025	Artery_Tibial	2.89402e-06	0.000651627	-4.6782	Brain_Cerebellum	4.62864e-06	0.000906211	4.58095	NA	NA	NA	1	1	1	0	3	1.4576	-5.59115	-1.00284	5.48061	0.558276	-5.8018	NA	NA	0.14495	2.2557e-08	0.315938	4.23874e-08	0.576656	6.56082e-09	NA	NA	0.67361	2.34645e-06	0.868244	7.71148e-06	0.934396	1.33592e-06	NA	NA
TMEM259	1.5189e-07	2.7489e-05	-5.25025	Artery_Tibial	2.89402e-06	0.000651627	-4.6782	Brain_Cortex	1.79132e-05	0.00270948	4.28943	NA	NA	NA	1	1	1	0	3	1.4576	-5.59115	-1.00284	5.48061	1.13913	-4.94249	NA	NA	0.14495	2.2557e-08	0.315938	4.23874e-08	0.254647	7.7132e-07	NA	NA	0.67361	2.34645e-06	0.868244	7.71148e-06	0.825505	7.88374e-05	NA	NA
TMEM259	1.5189e-07	2.7489e-05	-5.25025	Artery_Tibial	2.89402e-06	0.000651627	-4.6782	Brain_Frontal_Cortex_BA9	1.79132e-05	0.00303787	-4.28943	NA	NA	NA	1	1	1	0	3	1.4576	-5.59115	-1.00284	5.48061	-1.13913	4.94249	NA	NA	0.14495	2.2557e-08	0.315938	4.23874e-08	0.254647	7.7132e-07	NA	NA	0.67361	2.34645e-06	0.868244	7.71148e-06	0.82575	8.5947e-05	NA	NA
TMEM259	1.5189e-07	2.7489e-05	-5.25025	Artery_Tibial	2.89402e-06	0.000651627	-4.6782	Brain_Hippocampus	1.79132e-05	0.00387916	-4.28943	NA	NA	NA	1	1	1	0	3	1.4576	-5.59115	-1.00284	5.48061	-1.13913	4.94249	NA	NA	0.14495	2.2557e-08	0.315938	4.23874e-08	0.254647	7.7132e-07	NA	NA	0.67361	2.34645e-06	0.868244	7.71148e-06	0.84138	0.000100589	NA	NA
TMEM259	1.5189e-07	2.7489e-05	-5.25025	Artery_Tibial	2.89402e-06	0.000651627	-4.6782	Brain_Hypothalamus	1.60384e-05	0.00329822	-4.31392	NA	NA	NA	1	1	1	0	3	1.4576	-5.59115	-1.00284	5.48061	-1.25973	4.8399	NA	NA	0.14495	2.2557e-08	0.315938	4.23874e-08	0.207767	1.29905e-06	NA	NA	0.67361	2.34645e-06	0.868244	7.71148e-06	0.80434	0.000147135	NA	NA
TMEM259	1.5189e-07	2.7489e-05	-5.25025	Artery_Tibial	2.89402e-06	0.000651627	-4.6782	Brain_Nucleus_accumbens_basal_ganglia	1.79132e-05	0.00308988	-4.28943	NA	NA	NA	1	1	1	0	3	1.4576	-5.59115	-1.00284	5.48061	-1.13913	4.94249	NA	NA	0.14495	2.2557e-08	0.315938	4.23874e-08	0.254647	7.7132e-07	NA	NA	0.67361	2.34645e-06	0.868244	7.71148e-06	0.826813	8.79064e-05	NA	NA
TMEM259	1.5189e-07	2.7489e-05	-5.25025	Artery_Tibial	2.89402e-06	0.000651627	-4.6782	Brain_Putamen_basal_ganglia	8.45819e-07	0.000273174	4.92449	NA	NA	NA	1	1	1	0	3	1.4576	-5.59115	-1.00284	5.48061	2.08726	-4.74357	NA	NA	0.14495	2.2557e-08	0.315938	4.23874e-08	0.0368642	2.09987e-06	NA	NA	0.67361	2.34645e-06	0.868244	7.71148e-06	0.590365	0.000221333	NA	NA
TMEM259	1.5189e-07	2.7489e-05	-5.25025	Artery_Tibial	2.89402e-06	0.000651627	-4.6782	Brain_Spinal_cord_cervical_c-1	1.79132e-05	0.00326391	-4.28943	NA	NA	NA	1	1	1	0	3	1.4576	-5.59115	-1.00284	5.48061	-1.13913	4.94249	NA	NA	0.14495	2.2557e-08	0.315938	4.23874e-08	0.254647	7.7132e-07	NA	NA	0.67361	2.34645e-06	0.868244	7.71148e-06	0.846344	9.7561e-05	NA	NA
TMEM259	1.5189e-07	2.7489e-05	-5.25025	Artery_Tibial	2.89402e-06	0.000651627	-4.6782	Breast_Mammary_Tissue	3.43202e-05	0.00397445	-4.14273	NA	NA	NA	1	1	1	0	3	1.4576	-5.59115	-1.00284	5.48061	-1.42638	4.42271	NA	NA	0.14495	2.2557e-08	0.315938	4.23874e-08	0.15376	9.74725e-06	NA	NA	0.67361	2.34645e-06	0.868244	7.71148e-06	0.754053	0.000709886	NA	NA
TMEM259	1.5189e-07	2.7489e-05	-5.25025	Artery_Tibial	2.89402e-06	0.000651627	-4.6782	Cells_Cultured_fibroblasts	1.07148e-06	0.000245117	-4.87804	NA	NA	NA	1	1	1	0	3	1.4576	-5.59115	-1.00284	5.48061	-1.64262	5.16106	NA	NA	0.14495	2.2557e-08	0.315938	4.23874e-08	0.100462	2.45556e-07	NA	NA	0.67361	2.34645e-06	0.868244	7.71148e-06	0.681588	3.04209e-05	NA	NA
TMEM259	1.5189e-07	2.7489e-05	-5.25025	Artery_Tibial	2.89402e-06	0.000651627	-4.6782	Cells_EBV-transformed_lymphocytes	1.79132e-05	0.00234971	-4.28943	NA	NA	NA	1	1	1	0	3	1.4576	-5.59115	-1.00284	5.48061	-1.13913	4.94249	NA	NA	0.14495	2.2557e-08	0.315938	4.23874e-08	0.254647	7.7132e-07	NA	NA	0.67361	2.34645e-06	0.868244	7.71148e-06	0.82948	6.8014e-05	NA	NA
TMEM259	1.5189e-07	2.7489e-05	-5.25025	Artery_Tibial	2.89402e-06	0.000651627	-4.6782	Colon_Sigmoid	3.69592e-07	8.72153e-05	-5.08399	NA	NA	NA	1	1	1	0	3	1.4576	-5.59115	-1.00284	5.48061	-1.69443	5.44695	NA	NA	0.14495	2.2557e-08	0.315938	4.23874e-08	0.0901832	5.12412e-08	NA	NA	0.67361	2.34645e-06	0.868244	7.71148e-06	0.685311	7.55115e-06	NA	NA
TMEM259	1.5189e-07	2.7489e-05	-5.25025	Artery_Tibial	2.89402e-06	0.000651627	-4.6782	Colon_Transverse	1.79132e-05	0.00267412	4.28943	NA	NA	NA	1	1	1	0	3	1.4576	-5.59115	-1.00284	5.48061	1.13913	-4.94249	NA	NA	0.14495	2.2557e-08	0.315938	4.23874e-08	0.254647	7.7132e-07	NA	NA	0.67361	2.34645e-06	0.868244	7.71148e-06	0.837916	8.9451e-05	NA	NA
TMEM259	1.5189e-07	2.7489e-05	-5.25025	Artery_Tibial	2.89402e-06	0.000651627	-4.6782	Esophagus_Gastroesophageal_Junction	3.96755e-06	0.000700003	4.61307	NA	NA	NA	1	1	1	0	3	1.4576	-5.59115	-1.00284	5.48061	0.520925	-5.86628	NA	NA	0.14495	2.2557e-08	0.315938	4.23874e-08	0.602419	4.45687e-09	NA	NA	0.67361	2.34645e-06	0.868244	7.71148e-06	0.945794	8.62578e-07	NA	NA
TMEM259	1.5189e-07	2.7489e-05	-5.25025	Artery_Tibial	2.89402e-06	0.000651627	-4.6782	Esophagus_Mucosa	1.436e-05	0.00213273	-4.33828	NA	NA	NA	1	1	1	0	3	1.4576	-5.59115	-1.00284	5.48061	-1.28592	4.84565	NA	NA	0.14495	2.2557e-08	0.315938	4.23874e-08	0.198472	1.26196e-06	NA	NA	0.67361	2.34645e-06	0.868244	7.71148e-06	0.790029	0.000122728	NA	NA
TMEM259	1.5189e-07	2.7489e-05	-5.25025	Artery_Tibial	2.89402e-06	0.000651627	-4.6782	Esophagus_Muscularis	1.53952e-05	0.00224485	-4.32296	NA	NA	NA	1	1	1	0	3	1.4576	-5.59115	-1.00284	5.48061	-1.1416	4.95034	NA	NA	0.14495	2.2557e-08	0.315938	4.23874e-08	0.253621	7.40849e-07	NA	NA	0.67361	2.34645e-06	0.868244	7.71148e-06	0.830603	7.50891e-05	NA	NA
TMEM259	1.5189e-07	2.7489e-05	-5.25025	Artery_Tibial	2.89402e-06	0.000651627	-4.6782	Heart_Atrial_Appendage	1.79132e-05	0.00293051	4.28943	NA	NA	NA	1	1	1	0	3	1.4576	-5.59115	-1.00284	5.48061	1.13913	-4.94249	NA	NA	0.14495	2.2557e-08	0.315938	4.23874e-08	0.254647	7.7132e-07	NA	NA	0.67361	2.34645e-06	0.868244	7.71148e-06	0.82847	8.56643e-05	NA	NA
TMEM259	1.5189e-07	2.7489e-05	-5.25025	Artery_Tibial	2.89402e-06	0.000651627	-4.6782	Heart_Left_Ventricle	8.45819e-07	0.000205553	4.92449	NA	NA	NA	1	1	1	0	3	1.4576	-5.59115	-1.00284	5.48061	2.08726	-4.74357	NA	NA	0.14495	2.2557e-08	0.315938	4.23874e-08	0.0368642	2.09987e-06	NA	NA	0.67361	2.34645e-06	0.868244	7.71148e-06	0.558606	0.000209206	NA	NA
TMEM259	1.5189e-07	2.7489e-05	-5.25025	Artery_Tibial	2.89402e-06	0.000651627	-4.6782	Kidney_Cortex	1.79132e-05	0.00329964	-4.28943	NA	NA	NA	1	1	1	0	3	1.4576	-5.59115	-1.00284	5.48061	-1.13913	4.94249	NA	NA	0.14495	2.2557e-08	0.315938	4.23874e-08	0.254647	7.7132e-07	NA	NA	0.67361	2.34645e-06	0.868244	7.71148e-06	0.836756	0.000104291	NA	NA
TMEM259	1.5189e-07	2.7489e-05	-5.25025	Artery_Tibial	2.89402e-06	0.000651627	-4.6782	Liver	3.41474e-07	0.00010751	-5.09899	NA	NA	NA	1	1	1	0	3	1.4576	-5.59115	-1.00284	5.48061	-1.77125	5.33877	NA	NA	0.14495	2.2557e-08	0.315938	4.23874e-08	0.0765186	9.35815e-08	NA	NA	0.67361	2.34645e-06	0.868244	7.71148e-06	0.650655	1.47852e-05	NA	NA
TMEM259	1.5189e-07	2.7489e-05	-5.25025	Artery_Tibial	2.89402e-06	0.000651627	-4.6782	Lung	1.55592e-05	0.00222965	-4.32062	NA	NA	NA	1	1	1	0	3	1.4576	-5.59115	-1.00284	5.48061	-1.27281	4.83466	NA	NA	0.14495	2.2557e-08	0.315938	4.23874e-08	0.203084	1.33376e-06	NA	NA	0.67361	2.34645e-06	0.868244	7.71148e-06	0.786697	0.000136322	NA	NA
TMEM259	1.5189e-07	2.7489e-05	-5.25025	Artery_Tibial	2.89402e-06	0.000651627	-4.6782	Minor_Salivary_Gland	1.79132e-05	0.00270229	4.28943	NA	NA	NA	1	1	1	0	3	1.4576	-5.59115	-1.00284	5.48061	1.13913	-4.94249	NA	NA	0.14495	2.2557e-08	0.315938	4.23874e-08	0.254647	7.7132e-07	NA	NA	0.67361	2.34645e-06	0.868244	7.71148e-06	0.829703	8.13992e-05	NA	NA
TMEM259	1.5189e-07	2.7489e-05	-5.25025	Artery_Tibial	2.89402e-06	0.000651627	-4.6782	Muscle_Skeletal	1.79132e-05	0.00281399	4.28943	NA	NA	NA	1	1	1	0	3	1.4576	-5.59115	-1.00284	5.48061	1.13913	-4.94249	NA	NA	0.14495	2.2557e-08	0.315938	4.23874e-08	0.254647	7.7132e-07	NA	NA	0.67361	2.34645e-06	0.868244	7.71148e-06	0.833675	8.39315e-05	NA	NA
TMEM259	1.5189e-07	2.7489e-05	-5.25025	Artery_Tibial	2.89402e-06	0.000651627	-4.6782	Nerve_Tibial	3.32228e-07	8.2853e-05	5.10418	NA	NA	NA	1	1	1	0	3	1.4576	-5.59115	-1.00284	5.48061	1.72053	-5.44546	NA	NA	0.14495	2.2557e-08	0.315938	4.23874e-08	0.0853354	5.16727e-08	NA	NA	0.67361	2.34645e-06	0.868244	7.71148e-06	0.673305	8.02098e-06	NA	NA
TMEM259	1.5189e-07	2.7489e-05	-5.25025	Artery_Tibial	2.89402e-06	0.000651627	-4.6782	Ovary	2.12981e-06	0.000443658	-4.7407	NA	NA	NA	1	1	1	0	3	1.4576	-5.59115	-1.00284	5.48061	-0.949666	5.7084	NA	NA	0.14495	2.2557e-08	0.315938	4.23874e-08	0.342282	1.14044e-08	NA	NA	0.67361	2.34645e-06	0.868244	7.71148e-06	0.868208	2.26684e-06	NA	NA
TMEM259	1.5189e-07	2.7489e-05	-5.25025	Artery_Tibial	2.89402e-06	0.000651627	-4.6782	Pancreas	2.29323e-05	0.00352057	4.23424	NA	NA	NA	1	1	1	0	3	1.4576	-5.59115	-1.00284	5.48061	0.676389	-5.2882	NA	NA	0.14495	2.2557e-08	0.315938	4.23874e-08	0.498793	1.23527e-07	NA	NA	0.67361	2.34645e-06	0.868244	7.71148e-06	0.91835	1.83164e-05	NA	NA
TMEM259	1.5189e-07	2.7489e-05	-5.25025	Artery_Tibial	2.89402e-06	0.000651627	-4.6782	Pituitary	1.79132e-05	0.00278341	4.28943	NA	NA	NA	1	1	1	0	3	1.4576	-5.59115	-1.00284	5.48061	1.13913	-4.94249	NA	NA	0.14495	2.2557e-08	0.315938	4.23874e-08	0.254647	7.7132e-07	NA	NA	0.67361	2.34645e-06	0.868244	7.71148e-06	0.837311	8.4104e-05	NA	NA
TMEM259	1.5189e-07	2.7489e-05	-5.25025	Artery_Tibial	2.89402e-06	0.000651627	-4.6782	Prostate	1.79132e-05	0.00256308	4.28943	NA	NA	NA	1	1	1	0	3	1.4576	-5.59115	-1.00284	5.48061	1.13913	-4.94249	NA	NA	0.14495	2.2557e-08	0.315938	4.23874e-08	0.254647	7.7132e-07	NA	NA	0.67361	2.34645e-06	0.868244	7.71148e-06	0.837101	8.55407e-05	NA	NA
TMEM259	1.5189e-07	2.7489e-05	-5.25025	Artery_Tibial	2.89402e-06	0.000651627	-4.6782	Skin_Not_Sun_Exposed_Suprapubic	1.1716e-06	0.000270236	4.86038	NA	NA	NA	1	1	1	0	3	1.4576	-5.59115	-1.00284	5.48061	0.898134	-5.90752	NA	NA	0.14495	2.2557e-08	0.315938	4.23874e-08	0.369114	3.47297e-09	NA	NA	0.67361	2.34645e-06	0.868244	7.71148e-06	0.887658	7.25721e-07	NA	NA
TMEM259	1.5189e-07	2.7489e-05	-5.25025	Artery_Tibial	2.89402e-06	0.000651627	-4.6782	Skin_Sun_Exposed_Lower_leg	2.43067e-07	6.54661e-05	-5.16297	NA	NA	NA	1	1	1	0	3	1.4576	-5.59115	-1.00284	5.48061	-1.89543	5.32882	NA	NA	0.14495	2.2557e-08	0.315938	4.23874e-08	0.0580358	9.88505e-08	NA	NA	0.67361	2.34645e-06	0.868244	7.71148e-06	0.632053	1.37252e-05	NA	NA
TMEM259	1.5189e-07	2.7489e-05	-5.25025	Artery_Tibial	2.89402e-06	0.000651627	-4.6782	Small_Intestine_Terminal_Ileum	1.79132e-05	0.0026789	4.28943	NA	NA	NA	1	1	1	0	3	1.4576	-5.59115	-1.00284	5.48061	1.13913	-4.94249	NA	NA	0.14495	2.2557e-08	0.315938	4.23874e-08	0.254647	7.7132e-07	NA	NA	0.67361	2.34645e-06	0.868244	7.71148e-06	0.840315	8.08195e-05	NA	NA
TMEM259	1.5189e-07	2.7489e-05	-5.25025	Artery_Tibial	2.89402e-06	0.000651627	-4.6782	Spleen	1.79132e-05	0.00269616	-4.28943	NA	NA	NA	1	1	1	0	3	1.4576	-5.59115	-1.00284	5.48061	-1.13913	4.94249	NA	NA	0.14495	2.2557e-08	0.315938	4.23874e-08	0.254647	7.7132e-07	NA	NA	0.67361	2.34645e-06	0.868244	7.71148e-06	0.831354	7.67832e-05	NA	NA
TMEM259	1.5189e-07	2.7489e-05	-5.25025	Artery_Tibial	2.89402e-06	0.000651627	-4.6782	Stomach	1.29449e-06	0.000320433	4.8406	NA	NA	NA	1	1	1	0	3	1.4576	-5.59115	-1.00284	5.48061	0.933138	-5.85323	NA	NA	0.14495	2.2557e-08	0.315938	4.23874e-08	0.350749	4.82112e-09	NA	NA	0.67361	2.34645e-06	0.868244	7.71148e-06	0.878857	1.13161e-06	NA	NA
TMEM259	1.5189e-07	2.7489e-05	-5.25025	Artery_Tibial	2.89402e-06	0.000651627	-4.6782	Testis	2.91075e-07	8.9504e-05	-5.12914	NA	NA	NA	1	1	1	0	3	1.4576	-5.59115	-1.00284	5.48061	-1.83644	5.34824	NA	NA	0.14495	2.2557e-08	0.315938	4.23874e-08	0.0662927	8.88137e-08	NA	NA	0.67361	2.34645e-06	0.868244	7.71148e-06	0.654642	1.45264e-05	NA	NA
TMEM259	1.5189e-07	2.7489e-05	-5.25025	Artery_Tibial	2.89402e-06	0.000651627	-4.6782	Thyroid	3.93402e-06	0.000728952	4.61484	NA	NA	NA	1	1	1	0	3	1.4576	-5.59115	-1.00284	5.48061	0.657148	-5.73867	NA	NA	0.14495	2.2557e-08	0.315938	4.23874e-08	0.511086	9.54254e-09	NA	NA	0.67361	2.34645e-06	0.868244	7.71148e-06	0.921967	1.8734e-06	NA	NA
TMEM259	1.5189e-07	2.7489e-05	-5.25025	Artery_Tibial	2.89402e-06	0.000651627	-4.6782	Uterus	3.26586e-07	8.74382e-05	-5.10742	NA	NA	NA	1	1	1	0	3	1.4576	-5.59115	-1.00284	5.48061	-1.74089	5.42591	NA	NA	0.14495	2.2557e-08	0.315938	4.23874e-08	0.0817029	5.76596e-08	NA	NA	0.67361	2.34645e-06	0.868244	7.71148e-06	0.668938	8.72783e-06	NA	NA
TMEM259	1.5189e-07	2.7489e-05	-5.25025	Artery_Tibial	2.89402e-06	0.000651627	-4.6782	Vagina	1.39975e-06	0.000357224	-4.82504	NA	NA	NA	1	1	1	0	3	1.4576	-5.59115	-1.00284	5.48061	-0.93655	5.8294	NA	NA	0.14495	2.2557e-08	0.315938	4.23874e-08	0.34899	5.56259e-09	NA	NA	0.67361	2.34645e-06	0.868244	7.71148e-06	0.872018	1.27904e-06	NA	NA
TMEM259	1.5189e-07	2.7489e-05	-5.25025	Artery_Tibial	2.89402e-06	0.000651627	-4.6782	Whole_Blood	1.79132e-05	0.00275224	-4.28943	NA	NA	NA	1	1	1	0	3	1.4576	-5.59115	-1.00284	5.48061	-1.13913	4.94249	NA	NA	0.14495	2.2557e-08	0.315938	4.23874e-08	0.254647	7.7132e-07	NA	NA	0.67361	2.34645e-06	0.868244	7.71148e-06	0.834083	7.7766e-05	NA	NA
TMEM259	1.5189e-07	2.7489e-05	-5.25025	Artery_Tibial	2.89402e-06	0.000651627	-4.6782	smultixcan	1.17181e-06	0.000264583	-0.999648	NA	NA	NA	1	1	1	0	3	1.4576	-5.59115	-1.00284	5.48061	-0.104277	1.30074	NA	NA	0.14495	2.2557e-08	0.315938	4.23874e-08	0.333929	2.65845e-09	NA	NA	0.67361	2.34645e-06	0.868244	7.71148e-06	0.855657	5.68861e-07	NA	NA
TMEM259	1.5189e-07	2.7489e-05	-5.25025	Brain_Amygdala	1.79132e-05	0.00373741	-4.28943	Adipose_Subcutaneous	1.42964e-05	0.00224608	-4.33926	NA	NA	NA	1	1	1	0	3	1.4576	-5.59115	-1.13913	4.94249	-1.31418	4.81438	NA	NA	0.14495	2.2557e-08	0.254647	7.7132e-07	0.188787	1.47654e-06	NA	NA	0.67361	2.34645e-06	0.83921	0.000130546	0.775886	0.000145312	NA	NA
TMEM259	1.5189e-07	2.7489e-05	-5.25025	Brain_Amygdala	1.79132e-05	0.00373741	-4.28943	Adipose_Visceral_Omentum	1.79132e-05	0.00242854	-4.28943	NA	NA	NA	1	1	1	0	3	1.4576	-5.59115	-1.13913	4.94249	-1.13913	4.94249	NA	NA	0.14495	2.2557e-08	0.254647	7.7132e-07	0.254647	7.7132e-07	NA	NA	0.67361	2.34645e-06	0.83921	0.000130546	0.82139	7.94627e-05	NA	NA
TMEM259	1.5189e-07	2.7489e-05	-5.25025	Brain_Amygdala	1.79132e-05	0.00373741	-4.28943	Adrenal_Gland	9.12173e-07	0.000199512	4.9097	NA	NA	NA	1	1	1	0	3	1.4576	-5.59115	-1.13913	4.94249	2.19383	-4.60109	NA	NA	0.14495	2.2557e-08	0.254647	7.7132e-07	0.028248	4.20287e-06	NA	NA	0.67361	2.34645e-06	0.83921	0.000130546	0.535942	0.000351755	NA	NA
TMEM259	1.5189e-07	2.7489e-05	-5.25025	Brain_Amygdala	1.79132e-05	0.00373741	-4.28943	Artery_Aorta	4.20604e-07	0.000101581	5.05939	NA	NA	NA	1	1	1	0	3	1.4576	-5.59115	-1.13913	4.94249	1.65229	-5.45354	NA	NA	0.14495	2.2557e-08	0.254647	7.7132e-07	0.0984761	4.93756e-08	NA	NA	0.67361	2.34645e-06	0.83921	0.000130546	0.693791	7.3101e-06	NA	NA
TMEM259	1.5189e-07	2.7489e-05	-5.25025	Brain_Amygdala	1.79132e-05	0.00373741	-4.28943	Artery_Coronary	4.62864e-06	0.000829887	-4.58095	NA	NA	NA	1	1	1	0	3	1.4576	-5.59115	-1.13913	4.94249	-0.558276	5.8018	NA	NA	0.14495	2.2557e-08	0.254647	7.7132e-07	0.576656	6.56082e-09	NA	NA	0.67361	2.34645e-06	0.83921	0.000130546	0.931703	1.37947e-06	NA	NA
TMEM259	1.5189e-07	2.7489e-05	-5.25025	Brain_Amygdala	1.79132e-05	0.00373741	-4.28943	Artery_Tibial	1.79132e-05	0.00241843	4.28943	NA	NA	NA	1	1	1	0	3	1.4576	-5.59115	-1.13913	4.94249	1.13913	-4.94249	NA	NA	0.14495	2.2557e-08	0.254647	7.7132e-07	0.254647	7.7132e-07	NA	NA	0.67361	2.34645e-06	0.83921	0.000130546	0.820421	7.81516e-05	NA	NA
TMEM259	1.5189e-07	2.7489e-05	-5.25025	Brain_Amygdala	1.79132e-05	0.00373741	-4.28943	Brain_Amygdala	1.62286e-05	0.00389964	-4.31132	NA	NA	NA	1	1	1	0	3	1.4576	-5.59115	-1.13913	4.94249	-1.24323	4.85502	NA	NA	0.14495	2.2557e-08	0.254647	7.7132e-07	0.213783	1.20375e-06	NA	NA	0.67361	2.34645e-06	0.83921	0.000130546	0.816173	0.000145951	NA	NA
TMEM259	1.5189e-07	2.7489e-05	-5.25025	Brain_Amygdala	1.79132e-05	0.00373741	-4.28943	Brain_Anterior_cingulate_cortex_BA24	1.65007e-05	0.00292969	-4.30764	NA	NA	NA	1	1	1	0	3	1.4576	-5.59115	-1.13913	4.94249	-1.24537	4.84721	NA	NA	0.14495	2.2557e-08	0.254647	7.7132e-07	0.212994	1.25213e-06	NA	NA	0.67361	2.34645e-06	0.83921	0.000130546	0.810228	0.000141628	NA	NA
TMEM259	1.5189e-07	2.7489e-05	-5.25025	Brain_Amygdala	1.79132e-05	0.00373741	-4.28943	Brain_Caudate_basal_ganglia	1.79132e-05	0.00305731	-4.28943	NA	NA	NA	1	1	1	0	3	1.4576	-5.59115	-1.13913	4.94249	-1.13913	4.94249	NA	NA	0.14495	2.2557e-08	0.254647	7.7132e-07	0.254647	7.7132e-07	NA	NA	0.67361	2.34645e-06	0.83921	0.000130546	0.835201	9.05616e-05	NA	NA
TMEM259	1.5189e-07	2.7489e-05	-5.25025	Brain_Amygdala	1.79132e-05	0.00373741	-4.28943	Brain_Cerebellar_Hemisphere	3.36705e-05	0.00423471	4.14711	NA	NA	NA	1	1	1	0	3	1.4576	-5.59115	-1.13913	4.94249	1.24998	-4.62623	NA	NA	0.14495	2.2557e-08	0.254647	7.7132e-07	0.211308	3.72387e-06	NA	NA	0.67361	2.34645e-06	0.83921	0.000130546	0.799324	0.000304256	NA	NA
TMEM259	1.5189e-07	2.7489e-05	-5.25025	Brain_Amygdala	1.79132e-05	0.00373741	-4.28943	Brain_Cerebellum	4.62864e-06	0.000906211	4.58095	NA	NA	NA	1	1	1	0	3	1.4576	-5.59115	-1.13913	4.94249	0.558276	-5.8018	NA	NA	0.14495	2.2557e-08	0.254647	7.7132e-07	0.576656	6.56082e-09	NA	NA	0.67361	2.34645e-06	0.83921	0.000130546	0.934396	1.33592e-06	NA	NA
TMEM259	1.5189e-07	2.7489e-05	-5.25025	Brain_Amygdala	1.79132e-05	0.00373741	-4.28943	Brain_Cortex	1.79132e-05	0.00270948	4.28943	NA	NA	NA	1	1	1	0	3	1.4576	-5.59115	-1.13913	4.94249	1.13913	-4.94249	NA	NA	0.14495	2.2557e-08	0.254647	7.7132e-07	0.254647	7.7132e-07	NA	NA	0.67361	2.34645e-06	0.83921	0.000130546	0.825505	7.88374e-05	NA	NA
TMEM259	1.5189e-07	2.7489e-05	-5.25025	Brain_Amygdala	1.79132e-05	0.00373741	-4.28943	Brain_Frontal_Cortex_BA9	1.79132e-05	0.00303787	-4.28943	NA	NA	NA	1	1	1	0	3	1.4576	-5.59115	-1.13913	4.94249	-1.13913	4.94249	NA	NA	0.14495	2.2557e-08	0.254647	7.7132e-07	0.254647	7.7132e-07	NA	NA	0.67361	2.34645e-06	0.83921	0.000130546	0.82575	8.5947e-05	NA	NA
TMEM259	1.5189e-07	2.7489e-05	-5.25025	Brain_Amygdala	1.79132e-05	0.00373741	-4.28943	Brain_Hippocampus	1.79132e-05	0.00387916	-4.28943	NA	NA	NA	1	1	1	0	3	1.4576	-5.59115	-1.13913	4.94249	-1.13913	4.94249	NA	NA	0.14495	2.2557e-08	0.254647	7.7132e-07	0.254647	7.7132e-07	NA	NA	0.67361	2.34645e-06	0.83921	0.000130546	0.84138	0.000100589	NA	NA
TMEM259	1.5189e-07	2.7489e-05	-5.25025	Brain_Amygdala	1.79132e-05	0.00373741	-4.28943	Brain_Hypothalamus	1.60384e-05	0.00329822	-4.31392	NA	NA	NA	1	1	1	0	3	1.4576	-5.59115	-1.13913	4.94249	-1.25973	4.8399	NA	NA	0.14495	2.2557e-08	0.254647	7.7132e-07	0.207767	1.29905e-06	NA	NA	0.67361	2.34645e-06	0.83921	0.000130546	0.80434	0.000147135	NA	NA
TMEM259	1.5189e-07	2.7489e-05	-5.25025	Brain_Amygdala	1.79132e-05	0.00373741	-4.28943	Brain_Nucleus_accumbens_basal_ganglia	1.79132e-05	0.00308988	-4.28943	NA	NA	NA	1	1	1	0	3	1.4576	-5.59115	-1.13913	4.94249	-1.13913	4.94249	NA	NA	0.14495	2.2557e-08	0.254647	7.7132e-07	0.254647	7.7132e-07	NA	NA	0.67361	2.34645e-06	0.83921	0.000130546	0.826813	8.79064e-05	NA	NA
TMEM259	1.5189e-07	2.7489e-05	-5.25025	Brain_Amygdala	1.79132e-05	0.00373741	-4.28943	Brain_Putamen_basal_ganglia	8.45819e-07	0.000273174	4.92449	NA	NA	NA	1	1	1	0	3	1.4576	-5.59115	-1.13913	4.94249	2.08726	-4.74357	NA	NA	0.14495	2.2557e-08	0.254647	7.7132e-07	0.0368642	2.09987e-06	NA	NA	0.67361	2.34645e-06	0.83921	0.000130546	0.590365	0.000221333	NA	NA
TMEM259	1.5189e-07	2.7489e-05	-5.25025	Brain_Amygdala	1.79132e-05	0.00373741	-4.28943	Brain_Spinal_cord_cervical_c-1	1.79132e-05	0.00326391	-4.28943	NA	NA	NA	1	1	1	0	3	1.4576	-5.59115	-1.13913	4.94249	-1.13913	4.94249	NA	NA	0.14495	2.2557e-08	0.254647	7.7132e-07	0.254647	7.7132e-07	NA	NA	0.67361	2.34645e-06	0.83921	0.000130546	0.846344	9.7561e-05	NA	NA
TMEM259	1.5189e-07	2.7489e-05	-5.25025	Brain_Amygdala	1.79132e-05	0.00373741	-4.28943	Breast_Mammary_Tissue	3.43202e-05	0.00397445	-4.14273	NA	NA	NA	1	1	1	0	3	1.4576	-5.59115	-1.13913	4.94249	-1.42638	4.42271	NA	NA	0.14495	2.2557e-08	0.254647	7.7132e-07	0.15376	9.74725e-06	NA	NA	0.67361	2.34645e-06	0.83921	0.000130546	0.754053	0.000709886	NA	NA
TMEM259	1.5189e-07	2.7489e-05	-5.25025	Brain_Amygdala	1.79132e-05	0.00373741	-4.28943	Cells_Cultured_fibroblasts	1.07148e-06	0.000245117	-4.87804	NA	NA	NA	1	1	1	0	3	1.4576	-5.59115	-1.13913	4.94249	-1.64262	5.16106	NA	NA	0.14495	2.2557e-08	0.254647	7.7132e-07	0.100462	2.45556e-07	NA	NA	0.67361	2.34645e-06	0.83921	0.000130546	0.681588	3.04209e-05	NA	NA
TMEM259	1.5189e-07	2.7489e-05	-5.25025	Brain_Amygdala	1.79132e-05	0.00373741	-4.28943	Cells_EBV-transformed_lymphocytes	1.79132e-05	0.00234971	-4.28943	NA	NA	NA	1	1	1	0	3	1.4576	-5.59115	-1.13913	4.94249	-1.13913	4.94249	NA	NA	0.14495	2.2557e-08	0.254647	7.7132e-07	0.254647	7.7132e-07	NA	NA	0.67361	2.34645e-06	0.83921	0.000130546	0.82948	6.8014e-05	NA	NA
TMEM259	1.5189e-07	2.7489e-05	-5.25025	Brain_Amygdala	1.79132e-05	0.00373741	-4.28943	Colon_Sigmoid	3.69592e-07	8.72153e-05	-5.08399	NA	NA	NA	1	1	1	0	3	1.4576	-5.59115	-1.13913	4.94249	-1.69443	5.44695	NA	NA	0.14495	2.2557e-08	0.254647	7.7132e-07	0.0901832	5.12412e-08	NA	NA	0.67361	2.34645e-06	0.83921	0.000130546	0.685311	7.55115e-06	NA	NA
TMEM259	1.5189e-07	2.7489e-05	-5.25025	Brain_Amygdala	1.79132e-05	0.00373741	-4.28943	Colon_Transverse	1.79132e-05	0.00267412	4.28943	NA	NA	NA	1	1	1	0	3	1.4576	-5.59115	-1.13913	4.94249	1.13913	-4.94249	NA	NA	0.14495	2.2557e-08	0.254647	7.7132e-07	0.254647	7.7132e-07	NA	NA	0.67361	2.34645e-06	0.83921	0.000130546	0.837916	8.9451e-05	NA	NA
TMEM259	1.5189e-07	2.7489e-05	-5.25025	Brain_Amygdala	1.79132e-05	0.00373741	-4.28943	Esophagus_Gastroesophageal_Junction	3.96755e-06	0.000700003	4.61307	NA	NA	NA	1	1	1	0	3	1.4576	-5.59115	-1.13913	4.94249	0.520925	-5.86628	NA	NA	0.14495	2.2557e-08	0.254647	7.7132e-07	0.602419	4.45687e-09	NA	NA	0.67361	2.34645e-06	0.83921	0.000130546	0.945794	8.62578e-07	NA	NA
TMEM259	1.5189e-07	2.7489e-05	-5.25025	Brain_Amygdala	1.79132e-05	0.00373741	-4.28943	Esophagus_Mucosa	1.436e-05	0.00213273	-4.33828	NA	NA	NA	1	1	1	0	3	1.4576	-5.59115	-1.13913	4.94249	-1.28592	4.84565	NA	NA	0.14495	2.2557e-08	0.254647	7.7132e-07	0.198472	1.26196e-06	NA	NA	0.67361	2.34645e-06	0.83921	0.000130546	0.790029	0.000122728	NA	NA
TMEM259	1.5189e-07	2.7489e-05	-5.25025	Brain_Amygdala	1.79132e-05	0.00373741	-4.28943	Esophagus_Muscularis	1.53952e-05	0.00224485	-4.32296	NA	NA	NA	1	1	1	0	3	1.4576	-5.59115	-1.13913	4.94249	-1.1416	4.95034	NA	NA	0.14495	2.2557e-08	0.254647	7.7132e-07	0.253621	7.40849e-07	NA	NA	0.67361	2.34645e-06	0.83921	0.000130546	0.830603	7.50891e-05	NA	NA
TMEM259	1.5189e-07	2.7489e-05	-5.25025	Brain_Amygdala	1.79132e-05	0.00373741	-4.28943	Heart_Atrial_Appendage	1.79132e-05	0.00293051	4.28943	NA	NA	NA	1	1	1	0	3	1.4576	-5.59115	-1.13913	4.94249	1.13913	-4.94249	NA	NA	0.14495	2.2557e-08	0.254647	7.7132e-07	0.254647	7.7132e-07	NA	NA	0.67361	2.34645e-06	0.83921	0.000130546	0.82847	8.56643e-05	NA	NA
TMEM259	1.5189e-07	2.7489e-05	-5.25025	Brain_Amygdala	1.79132e-05	0.00373741	-4.28943	Heart_Left_Ventricle	8.45819e-07	0.000205553	4.92449	NA	NA	NA	1	1	1	0	3	1.4576	-5.59115	-1.13913	4.94249	2.08726	-4.74357	NA	NA	0.14495	2.2557e-08	0.254647	7.7132e-07	0.0368642	2.09987e-06	NA	NA	0.67361	2.34645e-06	0.83921	0.000130546	0.558606	0.000209206	NA	NA
TMEM259	1.5189e-07	2.7489e-05	-5.25025	Brain_Amygdala	1.79132e-05	0.00373741	-4.28943	Kidney_Cortex	1.79132e-05	0.00329964	-4.28943	NA	NA	NA	1	1	1	0	3	1.4576	-5.59115	-1.13913	4.94249	-1.13913	4.94249	NA	NA	0.14495	2.2557e-08	0.254647	7.7132e-07	0.254647	7.7132e-07	NA	NA	0.67361	2.34645e-06	0.83921	0.000130546	0.836756	0.000104291	NA	NA
TMEM259	1.5189e-07	2.7489e-05	-5.25025	Brain_Amygdala	1.79132e-05	0.00373741	-4.28943	Liver	3.41474e-07	0.00010751	-5.09899	NA	NA	NA	1	1	1	0	3	1.4576	-5.59115	-1.13913	4.94249	-1.77125	5.33877	NA	NA	0.14495	2.2557e-08	0.254647	7.7132e-07	0.0765186	9.35815e-08	NA	NA	0.67361	2.34645e-06	0.83921	0.000130546	0.650655	1.47852e-05	NA	NA
TMEM259	1.5189e-07	2.7489e-05	-5.25025	Brain_Amygdala	1.79132e-05	0.00373741	-4.28943	Lung	1.55592e-05	0.00222965	-4.32062	NA	NA	NA	1	1	1	0	3	1.4576	-5.59115	-1.13913	4.94249	-1.27281	4.83466	NA	NA	0.14495	2.2557e-08	0.254647	7.7132e-07	0.203084	1.33376e-06	NA	NA	0.67361	2.34645e-06	0.83921	0.000130546	0.786697	0.000136322	NA	NA
TMEM259	1.5189e-07	2.7489e-05	-5.25025	Brain_Amygdala	1.79132e-05	0.00373741	-4.28943	Minor_Salivary_Gland	1.79132e-05	0.00270229	4.28943	NA	NA	NA	1	1	1	0	3	1.4576	-5.59115	-1.13913	4.94249	1.13913	-4.94249	NA	NA	0.14495	2.2557e-08	0.254647	7.7132e-07	0.254647	7.7132e-07	NA	NA	0.67361	2.34645e-06	0.83921	0.000130546	0.829703	8.13992e-05	NA	NA
TMEM259	1.5189e-07	2.7489e-05	-5.25025	Brain_Amygdala	1.79132e-05	0.00373741	-4.28943	Muscle_Skeletal	1.79132e-05	0.00281399	4.28943	NA	NA	NA	1	1	1	0	3	1.4576	-5.59115	-1.13913	4.94249	1.13913	-4.94249	NA	NA	0.14495	2.2557e-08	0.254647	7.7132e-07	0.254647	7.7132e-07	NA	NA	0.67361	2.34645e-06	0.83921	0.000130546	0.833675	8.39315e-05	NA	NA
TMEM259	1.5189e-07	2.7489e-05	-5.25025	Brain_Amygdala	1.79132e-05	0.00373741	-4.28943	Nerve_Tibial	3.32228e-07	8.2853e-05	5.10418	NA	NA	NA	1	1	1	0	3	1.4576	-5.59115	-1.13913	4.94249	1.72053	-5.44546	NA	NA	0.14495	2.2557e-08	0.254647	7.7132e-07	0.0853354	5.16727e-08	NA	NA	0.67361	2.34645e-06	0.83921	0.000130546	0.673305	8.02098e-06	NA	NA
TMEM259	1.5189e-07	2.7489e-05	-5.25025	Brain_Amygdala	1.79132e-05	0.00373741	-4.28943	Ovary	2.12981e-06	0.000443658	-4.7407	NA	NA	NA	1	1	1	0	3	1.4576	-5.59115	-1.13913	4.94249	-0.949666	5.7084	NA	NA	0.14495	2.2557e-08	0.254647	7.7132e-07	0.342282	1.14044e-08	NA	NA	0.67361	2.34645e-06	0.83921	0.000130546	0.868208	2.26684e-06	NA	NA
TMEM259	1.5189e-07	2.7489e-05	-5.25025	Brain_Amygdala	1.79132e-05	0.00373741	-4.28943	Pancreas	2.29323e-05	0.00352057	4.23424	NA	NA	NA	1	1	1	0	3	1.4576	-5.59115	-1.13913	4.94249	0.676389	-5.2882	NA	NA	0.14495	2.2557e-08	0.254647	7.7132e-07	0.498793	1.23527e-07	NA	NA	0.67361	2.34645e-06	0.83921	0.000130546	0.91835	1.83164e-05	NA	NA
TMEM259	1.5189e-07	2.7489e-05	-5.25025	Brain_Amygdala	1.79132e-05	0.00373741	-4.28943	Pituitary	1.79132e-05	0.00278341	4.28943	NA	NA	NA	1	1	1	0	3	1.4576	-5.59115	-1.13913	4.94249	1.13913	-4.94249	NA	NA	0.14495	2.2557e-08	0.254647	7.7132e-07	0.254647	7.7132e-07	NA	NA	0.67361	2.34645e-06	0.83921	0.000130546	0.837311	8.4104e-05	NA	NA
TMEM259	1.5189e-07	2.7489e-05	-5.25025	Brain_Amygdala	1.79132e-05	0.00373741	-4.28943	Prostate	1.79132e-05	0.00256308	4.28943	NA	NA	NA	1	1	1	0	3	1.4576	-5.59115	-1.13913	4.94249	1.13913	-4.94249	NA	NA	0.14495	2.2557e-08	0.254647	7.7132e-07	0.254647	7.7132e-07	NA	NA	0.67361	2.34645e-06	0.83921	0.000130546	0.837101	8.55407e-05	NA	NA
TMEM259	1.5189e-07	2.7489e-05	-5.25025	Brain_Amygdala	1.79132e-05	0.00373741	-4.28943	Skin_Not_Sun_Exposed_Suprapubic	1.1716e-06	0.000270236	4.86038	NA	NA	NA	1	1	1	0	3	1.4576	-5.59115	-1.13913	4.94249	0.898134	-5.90752	NA	NA	0.14495	2.2557e-08	0.254647	7.7132e-07	0.369114	3.47297e-09	NA	NA	0.67361	2.34645e-06	0.83921	0.000130546	0.887658	7.25721e-07	NA	NA
TMEM259	1.5189e-07	2.7489e-05	-5.25025	Brain_Amygdala	1.79132e-05	0.00373741	-4.28943	Skin_Sun_Exposed_Lower_leg	2.43067e-07	6.54661e-05	-5.16297	NA	NA	NA	1	1	1	0	3	1.4576	-5.59115	-1.13913	4.94249	-1.89543	5.32882	NA	NA	0.14495	2.2557e-08	0.254647	7.7132e-07	0.0580358	9.88505e-08	NA	NA	0.67361	2.34645e-06	0.83921	0.000130546	0.632053	1.37252e-05	NA	NA
TMEM259	1.5189e-07	2.7489e-05	-5.25025	Brain_Amygdala	1.79132e-05	0.00373741	-4.28943	Small_Intestine_Terminal_Ileum	1.79132e-05	0.0026789	4.28943	NA	NA	NA	1	1	1	0	3	1.4576	-5.59115	-1.13913	4.94249	1.13913	-4.94249	NA	NA	0.14495	2.2557e-08	0.254647	7.7132e-07	0.254647	7.7132e-07	NA	NA	0.67361	2.34645e-06	0.83921	0.000130546	0.840315	8.08195e-05	NA	NA
TMEM259	1.5189e-07	2.7489e-05	-5.25025	Brain_Amygdala	1.79132e-05	0.00373741	-4.28943	Spleen	1.79132e-05	0.00269616	-4.28943	NA	NA	NA	1	1	1	0	3	1.4576	-5.59115	-1.13913	4.94249	-1.13913	4.94249	NA	NA	0.14495	2.2557e-08	0.254647	7.7132e-07	0.254647	7.7132e-07	NA	NA	0.67361	2.34645e-06	0.83921	0.000130546	0.831354	7.67832e-05	NA	NA
TMEM259	1.5189e-07	2.7489e-05	-5.25025	Brain_Amygdala	1.79132e-05	0.00373741	-4.28943	Stomach	1.29449e-06	0.000320433	4.8406	NA	NA	NA	1	1	1	0	3	1.4576	-5.59115	-1.13913	4.94249	0.933138	-5.85323	NA	NA	0.14495	2.2557e-08	0.254647	7.7132e-07	0.350749	4.82112e-09	NA	NA	0.67361	2.34645e-06	0.83921	0.000130546	0.878857	1.13161e-06	NA	NA
TMEM259	1.5189e-07	2.7489e-05	-5.25025	Brain_Amygdala	1.79132e-05	0.00373741	-4.28943	Testis	2.91075e-07	8.9504e-05	-5.12914	NA	NA	NA	1	1	1	0	3	1.4576	-5.59115	-1.13913	4.94249	-1.83644	5.34824	NA	NA	0.14495	2.2557e-08	0.254647	7.7132e-07	0.0662927	8.88137e-08	NA	NA	0.67361	2.34645e-06	0.83921	0.000130546	0.654642	1.45264e-05	NA	NA
TMEM259	1.5189e-07	2.7489e-05	-5.25025	Brain_Amygdala	1.79132e-05	0.00373741	-4.28943	Thyroid	3.93402e-06	0.000728952	4.61484	NA	NA	NA	1	1	1	0	3	1.4576	-5.59115	-1.13913	4.94249	0.657148	-5.73867	NA	NA	0.14495	2.2557e-08	0.254647	7.7132e-07	0.511086	9.54254e-09	NA	NA	0.67361	2.34645e-06	0.83921	0.000130546	0.921967	1.8734e-06	NA	NA
TMEM259	1.5189e-07	2.7489e-05	-5.25025	Brain_Amygdala	1.79132e-05	0.00373741	-4.28943	Uterus	3.26586e-07	8.74382e-05	-5.10742	NA	NA	NA	1	1	1	0	3	1.4576	-5.59115	-1.13913	4.94249	-1.74089	5.42591	NA	NA	0.14495	2.2557e-08	0.254647	7.7132e-07	0.0817029	5.76596e-08	NA	NA	0.67361	2.34645e-06	0.83921	0.000130546	0.668938	8.72783e-06	NA	NA
TMEM259	1.5189e-07	2.7489e-05	-5.25025	Brain_Amygdala	1.79132e-05	0.00373741	-4.28943	Vagina	1.39975e-06	0.000357224	-4.82504	NA	NA	NA	1	1	1	0	3	1.4576	-5.59115	-1.13913	4.94249	-0.93655	5.8294	NA	NA	0.14495	2.2557e-08	0.254647	7.7132e-07	0.34899	5.56259e-09	NA	NA	0.67361	2.34645e-06	0.83921	0.000130546	0.872018	1.27904e-06	NA	NA
TMEM259	1.5189e-07	2.7489e-05	-5.25025	Brain_Amygdala	1.79132e-05	0.00373741	-4.28943	Whole_Blood	1.79132e-05	0.00275224	-4.28943	NA	NA	NA	1	1	1	0	3	1.4576	-5.59115	-1.13913	4.94249	-1.13913	4.94249	NA	NA	0.14495	2.2557e-08	0.254647	7.7132e-07	0.254647	7.7132e-07	NA	NA	0.67361	2.34645e-06	0.83921	0.000130546	0.834083	7.7766e-05	NA	NA
TMEM259	1.5189e-07	2.7489e-05	-5.25025	Brain_Amygdala	1.79132e-05	0.00373741	-4.28943	smultixcan	1.17181e-06	0.000264583	-0.999648	NA	NA	NA	1	1	1	0	3	1.4576	-5.59115	-1.13913	4.94249	-0.104277	1.30074	NA	NA	0.14495	2.2557e-08	0.254647	7.7132e-07	0.333929	2.65845e-09	NA	NA	0.67361	2.34645e-06	0.83921	0.000130546	0.855657	5.68861e-07	NA	NA
TMEM259	1.5189e-07	2.7489e-05	-5.25025	Brain_Anterior_cingulate_cortex_BA24	2.10281e-05	0.00353942	-4.25368	Adipose_Subcutaneous	1.42964e-05	0.00224608	-4.33926	NA	NA	NA	1	1	1	0	3	1.4576	-5.59115	-1.13792	4.89835	-1.31418	4.81438	NA	NA	0.14495	2.2557e-08	0.255153	9.66453e-07	0.188787	1.47654e-06	NA	NA	0.67361	2.34645e-06	0.854849	0.000125128	0.775886	0.000145312	NA	NA
TMEM259	1.5189e-07	2.7489e-05	-5.25025	Brain_Anterior_cingulate_cortex_BA24	2.10281e-05	0.00353942	-4.25368	Adipose_Visceral_Omentum	1.79132e-05	0.00242854	-4.28943	NA	NA	NA	1	1	1	0	3	1.4576	-5.59115	-1.13792	4.89835	-1.13913	4.94249	NA	NA	0.14495	2.2557e-08	0.255153	9.66453e-07	0.254647	7.7132e-07	NA	NA	0.67361	2.34645e-06	0.854849	0.000125128	0.82139	7.94627e-05	NA	NA
TMEM259	1.5189e-07	2.7489e-05	-5.25025	Brain_Anterior_cingulate_cortex_BA24	2.10281e-05	0.00353942	-4.25368	Adrenal_Gland	9.12173e-07	0.000199512	4.9097	NA	NA	NA	1	1	1	0	3	1.4576	-5.59115	-1.13792	4.89835	2.19383	-4.60109	NA	NA	0.14495	2.2557e-08	0.255153	9.66453e-07	0.028248	4.20287e-06	NA	NA	0.67361	2.34645e-06	0.854849	0.000125128	0.535942	0.000351755	NA	NA
TMEM259	1.5189e-07	2.7489e-05	-5.25025	Brain_Anterior_cingulate_cortex_BA24	2.10281e-05	0.00353942	-4.25368	Artery_Aorta	4.20604e-07	0.000101581	5.05939	NA	NA	NA	1	1	1	0	3	1.4576	-5.59115	-1.13792	4.89835	1.65229	-5.45354	NA	NA	0.14495	2.2557e-08	0.255153	9.66453e-07	0.0984761	4.93756e-08	NA	NA	0.67361	2.34645e-06	0.854849	0.000125128	0.693791	7.3101e-06	NA	NA
TMEM259	1.5189e-07	2.7489e-05	-5.25025	Brain_Anterior_cingulate_cortex_BA24	2.10281e-05	0.00353942	-4.25368	Artery_Coronary	4.62864e-06	0.000829887	-4.58095	NA	NA	NA	1	1	1	0	3	1.4576	-5.59115	-1.13792	4.89835	-0.558276	5.8018	NA	NA	0.14495	2.2557e-08	0.255153	9.66453e-07	0.576656	6.56082e-09	NA	NA	0.67361	2.34645e-06	0.854849	0.000125128	0.931703	1.37947e-06	NA	NA
TMEM259	1.5189e-07	2.7489e-05	-5.25025	Brain_Anterior_cingulate_cortex_BA24	2.10281e-05	0.00353942	-4.25368	Artery_Tibial	1.79132e-05	0.00241843	4.28943	NA	NA	NA	1	1	1	0	3	1.4576	-5.59115	-1.13792	4.89835	1.13913	-4.94249	NA	NA	0.14495	2.2557e-08	0.255153	9.66453e-07	0.254647	7.7132e-07	NA	NA	0.67361	2.34645e-06	0.854849	0.000125128	0.820421	7.81516e-05	NA	NA
TMEM259	1.5189e-07	2.7489e-05	-5.25025	Brain_Anterior_cingulate_cortex_BA24	2.10281e-05	0.00353942	-4.25368	Brain_Amygdala	1.62286e-05	0.00389964	-4.31132	NA	NA	NA	1	1	1	0	3	1.4576	-5.59115	-1.13792	4.89835	-1.24323	4.85502	NA	NA	0.14495	2.2557e-08	0.255153	9.66453e-07	0.213783	1.20375e-06	NA	NA	0.67361	2.34645e-06	0.854849	0.000125128	0.816173	0.000145951	NA	NA
TMEM259	1.5189e-07	2.7489e-05	-5.25025	Brain_Anterior_cingulate_cortex_BA24	2.10281e-05	0.00353942	-4.25368	Brain_Anterior_cingulate_cortex_BA24	1.65007e-05	0.00292969	-4.30764	NA	NA	NA	1	1	1	0	3	1.4576	-5.59115	-1.13792	4.89835	-1.24537	4.84721	NA	NA	0.14495	2.2557e-08	0.255153	9.66453e-07	0.212994	1.25213e-06	NA	NA	0.67361	2.34645e-06	0.854849	0.000125128	0.810228	0.000141628	NA	NA
TMEM259	1.5189e-07	2.7489e-05	-5.25025	Brain_Anterior_cingulate_cortex_BA24	2.10281e-05	0.00353942	-4.25368	Brain_Caudate_basal_ganglia	1.79132e-05	0.00305731	-4.28943	NA	NA	NA	1	1	1	0	3	1.4576	-5.59115	-1.13792	4.89835	-1.13913	4.94249	NA	NA	0.14495	2.2557e-08	0.255153	9.66453e-07	0.254647	7.7132e-07	NA	NA	0.67361	2.34645e-06	0.854849	0.000125128	0.835201	9.05616e-05	NA	NA
TMEM259	1.5189e-07	2.7489e-05	-5.25025	Brain_Anterior_cingulate_cortex_BA24	2.10281e-05	0.00353942	-4.25368	Brain_Cerebellar_Hemisphere	3.36705e-05	0.00423471	4.14711	NA	NA	NA	1	1	1	0	3	1.4576	-5.59115	-1.13792	4.89835	1.24998	-4.62623	NA	NA	0.14495	2.2557e-08	0.255153	9.66453e-07	0.211308	3.72387e-06	NA	NA	0.67361	2.34645e-06	0.854849	0.000125128	0.799324	0.000304256	NA	NA
TMEM259	1.5189e-07	2.7489e-05	-5.25025	Brain_Anterior_cingulate_cortex_BA24	2.10281e-05	0.00353942	-4.25368	Brain_Cerebellum	4.62864e-06	0.000906211	4.58095	NA	NA	NA	1	1	1	0	3	1.4576	-5.59115	-1.13792	4.89835	0.558276	-5.8018	NA	NA	0.14495	2.2557e-08	0.255153	9.66453e-07	0.576656	6.56082e-09	NA	NA	0.67361	2.34645e-06	0.854849	0.000125128	0.934396	1.33592e-06	NA	NA
TMEM259	1.5189e-07	2.7489e-05	-5.25025	Brain_Anterior_cingulate_cortex_BA24	2.10281e-05	0.00353942	-4.25368	Brain_Cortex	1.79132e-05	0.00270948	4.28943	NA	NA	NA	1	1	1	0	3	1.4576	-5.59115	-1.13792	4.89835	1.13913	-4.94249	NA	NA	0.14495	2.2557e-08	0.255153	9.66453e-07	0.254647	7.7132e-07	NA	NA	0.67361	2.34645e-06	0.854849	0.000125128	0.825505	7.88374e-05	NA	NA
TMEM259	1.5189e-07	2.7489e-05	-5.25025	Brain_Anterior_cingulate_cortex_BA24	2.10281e-05	0.00353942	-4.25368	Brain_Frontal_Cortex_BA9	1.79132e-05	0.00303787	-4.28943	NA	NA	NA	1	1	1	0	3	1.4576	-5.59115	-1.13792	4.89835	-1.13913	4.94249	NA	NA	0.14495	2.2557e-08	0.255153	9.66453e-07	0.254647	7.7132e-07	NA	NA	0.67361	2.34645e-06	0.854849	0.000125128	0.82575	8.5947e-05	NA	NA
TMEM259	1.5189e-07	2.7489e-05	-5.25025	Brain_Anterior_cingulate_cortex_BA24	2.10281e-05	0.00353942	-4.25368	Brain_Hippocampus	1.79132e-05	0.00387916	-4.28943	NA	NA	NA	1	1	1	0	3	1.4576	-5.59115	-1.13792	4.89835	-1.13913	4.94249	NA	NA	0.14495	2.2557e-08	0.255153	9.66453e-07	0.254647	7.7132e-07	NA	NA	0.67361	2.34645e-06	0.854849	0.000125128	0.84138	0.000100589	NA	NA
TMEM259	1.5189e-07	2.7489e-05	-5.25025	Brain_Anterior_cingulate_cortex_BA24	2.10281e-05	0.00353942	-4.25368	Brain_Hypothalamus	1.60384e-05	0.00329822	-4.31392	NA	NA	NA	1	1	1	0	3	1.4576	-5.59115	-1.13792	4.89835	-1.25973	4.8399	NA	NA	0.14495	2.2557e-08	0.255153	9.66453e-07	0.207767	1.29905e-06	NA	NA	0.67361	2.34645e-06	0.854849	0.000125128	0.80434	0.000147135	NA	NA
TMEM259	1.5189e-07	2.7489e-05	-5.25025	Brain_Anterior_cingulate_cortex_BA24	2.10281e-05	0.00353942	-4.25368	Brain_Nucleus_accumbens_basal_ganglia	1.79132e-05	0.00308988	-4.28943	NA	NA	NA	1	1	1	0	3	1.4576	-5.59115	-1.13792	4.89835	-1.13913	4.94249	NA	NA	0.14495	2.2557e-08	0.255153	9.66453e-07	0.254647	7.7132e-07	NA	NA	0.67361	2.34645e-06	0.854849	0.000125128	0.826813	8.79064e-05	NA	NA
TMEM259	1.5189e-07	2.7489e-05	-5.25025	Brain_Anterior_cingulate_cortex_BA24	2.10281e-05	0.00353942	-4.25368	Brain_Putamen_basal_ganglia	8.45819e-07	0.000273174	4.92449	NA	NA	NA	1	1	1	0	3	1.4576	-5.59115	-1.13792	4.89835	2.08726	-4.74357	NA	NA	0.14495	2.2557e-08	0.255153	9.66453e-07	0.0368642	2.09987e-06	NA	NA	0.67361	2.34645e-06	0.854849	0.000125128	0.590365	0.000221333	NA	NA
TMEM259	1.5189e-07	2.7489e-05	-5.25025	Brain_Anterior_cingulate_cortex_BA24	2.10281e-05	0.00353942	-4.25368	Brain_Spinal_cord_cervical_c-1	1.79132e-05	0.00326391	-4.28943	NA	NA	NA	1	1	1	0	3	1.4576	-5.59115	-1.13792	4.89835	-1.13913	4.94249	NA	NA	0.14495	2.2557e-08	0.255153	9.66453e-07	0.254647	7.7132e-07	NA	NA	0.67361	2.34645e-06	0.854849	0.000125128	0.846344	9.7561e-05	NA	NA
TMEM259	1.5189e-07	2.7489e-05	-5.25025	Brain_Anterior_cingulate_cortex_BA24	2.10281e-05	0.00353942	-4.25368	Breast_Mammary_Tissue	3.43202e-05	0.00397445	-4.14273	NA	NA	NA	1	1	1	0	3	1.4576	-5.59115	-1.13792	4.89835	-1.42638	4.42271	NA	NA	0.14495	2.2557e-08	0.255153	9.66453e-07	0.15376	9.74725e-06	NA	NA	0.67361	2.34645e-06	0.854849	0.000125128	0.754053	0.000709886	NA	NA
TMEM259	1.5189e-07	2.7489e-05	-5.25025	Brain_Anterior_cingulate_cortex_BA24	2.10281e-05	0.00353942	-4.25368	Cells_Cultured_fibroblasts	1.07148e-06	0.000245117	-4.87804	NA	NA	NA	1	1	1	0	3	1.4576	-5.59115	-1.13792	4.89835	-1.64262	5.16106	NA	NA	0.14495	2.2557e-08	0.255153	9.66453e-07	0.100462	2.45556e-07	NA	NA	0.67361	2.34645e-06	0.854849	0.000125128	0.681588	3.04209e-05	NA	NA
TMEM259	1.5189e-07	2.7489e-05	-5.25025	Brain_Anterior_cingulate_cortex_BA24	2.10281e-05	0.00353942	-4.25368	Cells_EBV-transformed_lymphocytes	1.79132e-05	0.00234971	-4.28943	NA	NA	NA	1	1	1	0	3	1.4576	-5.59115	-1.13792	4.89835	-1.13913	4.94249	NA	NA	0.14495	2.2557e-08	0.255153	9.66453e-07	0.254647	7.7132e-07	NA	NA	0.67361	2.34645e-06	0.854849	0.000125128	0.82948	6.8014e-05	NA	NA
TMEM259	1.5189e-07	2.7489e-05	-5.25025	Brain_Anterior_cingulate_cortex_BA24	2.10281e-05	0.00353942	-4.25368	Colon_Sigmoid	3.69592e-07	8.72153e-05	-5.08399	NA	NA	NA	1	1	1	0	3	1.4576	-5.59115	-1.13792	4.89835	-1.69443	5.44695	NA	NA	0.14495	2.2557e-08	0.255153	9.66453e-07	0.0901832	5.12412e-08	NA	NA	0.67361	2.34645e-06	0.854849	0.000125128	0.685311	7.55115e-06	NA	NA
TMEM259	1.5189e-07	2.7489e-05	-5.25025	Brain_Anterior_cingulate_cortex_BA24	2.10281e-05	0.00353942	-4.25368	Colon_Transverse	1.79132e-05	0.00267412	4.28943	NA	NA	NA	1	1	1	0	3	1.4576	-5.59115	-1.13792	4.89835	1.13913	-4.94249	NA	NA	0.14495	2.2557e-08	0.255153	9.66453e-07	0.254647	7.7132e-07	NA	NA	0.67361	2.34645e-06	0.854849	0.000125128	0.837916	8.9451e-05	NA	NA
TMEM259	1.5189e-07	2.7489e-05	-5.25025	Brain_Anterior_cingulate_cortex_BA24	2.10281e-05	0.00353942	-4.25368	Esophagus_Gastroesophageal_Junction	3.96755e-06	0.000700003	4.61307	NA	NA	NA	1	1	1	0	3	1.4576	-5.59115	-1.13792	4.89835	0.520925	-5.86628	NA	NA	0.14495	2.2557e-08	0.255153	9.66453e-07	0.602419	4.45687e-09	NA	NA	0.67361	2.34645e-06	0.854849	0.000125128	0.945794	8.62578e-07	NA	NA
TMEM259	1.5189e-07	2.7489e-05	-5.25025	Brain_Anterior_cingulate_cortex_BA24	2.10281e-05	0.00353942	-4.25368	Esophagus_Mucosa	1.436e-05	0.00213273	-4.33828	NA	NA	NA	1	1	1	0	3	1.4576	-5.59115	-1.13792	4.89835	-1.28592	4.84565	NA	NA	0.14495	2.2557e-08	0.255153	9.66453e-07	0.198472	1.26196e-06	NA	NA	0.67361	2.34645e-06	0.854849	0.000125128	0.790029	0.000122728	NA	NA
TMEM259	1.5189e-07	2.7489e-05	-5.25025	Brain_Anterior_cingulate_cortex_BA24	2.10281e-05	0.00353942	-4.25368	Esophagus_Muscularis	1.53952e-05	0.00224485	-4.32296	NA	NA	NA	1	1	1	0	3	1.4576	-5.59115	-1.13792	4.89835	-1.1416	4.95034	NA	NA	0.14495	2.2557e-08	0.255153	9.66453e-07	0.253621	7.40849e-07	NA	NA	0.67361	2.34645e-06	0.854849	0.000125128	0.830603	7.50891e-05	NA	NA
TMEM259	1.5189e-07	2.7489e-05	-5.25025	Brain_Anterior_cingulate_cortex_BA24	2.10281e-05	0.00353942	-4.25368	Heart_Atrial_Appendage	1.79132e-05	0.00293051	4.28943	NA	NA	NA	1	1	1	0	3	1.4576	-5.59115	-1.13792	4.89835	1.13913	-4.94249	NA	NA	0.14495	2.2557e-08	0.255153	9.66453e-07	0.254647	7.7132e-07	NA	NA	0.67361	2.34645e-06	0.854849	0.000125128	0.82847	8.56643e-05	NA	NA
TMEM259	1.5189e-07	2.7489e-05	-5.25025	Brain_Anterior_cingulate_cortex_BA24	2.10281e-05	0.00353942	-4.25368	Heart_Left_Ventricle	8.45819e-07	0.000205553	4.92449	NA	NA	NA	1	1	1	0	3	1.4576	-5.59115	-1.13792	4.89835	2.08726	-4.74357	NA	NA	0.14495	2.2557e-08	0.255153	9.66453e-07	0.0368642	2.09987e-06	NA	NA	0.67361	2.34645e-06	0.854849	0.000125128	0.558606	0.000209206	NA	NA
TMEM259	1.5189e-07	2.7489e-05	-5.25025	Brain_Anterior_cingulate_cortex_BA24	2.10281e-05	0.00353942	-4.25368	Kidney_Cortex	1.79132e-05	0.00329964	-4.28943	NA	NA	NA	1	1	1	0	3	1.4576	-5.59115	-1.13792	4.89835	-1.13913	4.94249	NA	NA	0.14495	2.2557e-08	0.255153	9.66453e-07	0.254647	7.7132e-07	NA	NA	0.67361	2.34645e-06	0.854849	0.000125128	0.836756	0.000104291	NA	NA
TMEM259	1.5189e-07	2.7489e-05	-5.25025	Brain_Anterior_cingulate_cortex_BA24	2.10281e-05	0.00353942	-4.25368	Liver	3.41474e-07	0.00010751	-5.09899	NA	NA	NA	1	1	1	0	3	1.4576	-5.59115	-1.13792	4.89835	-1.77125	5.33877	NA	NA	0.14495	2.2557e-08	0.255153	9.66453e-07	0.0765186	9.35815e-08	NA	NA	0.67361	2.34645e-06	0.854849	0.000125128	0.650655	1.47852e-05	NA	NA
TMEM259	1.5189e-07	2.7489e-05	-5.25025	Brain_Anterior_cingulate_cortex_BA24	2.10281e-05	0.00353942	-4.25368	Lung	1.55592e-05	0.00222965	-4.32062	NA	NA	NA	1	1	1	0	3	1.4576	-5.59115	-1.13792	4.89835	-1.27281	4.83466	NA	NA	0.14495	2.2557e-08	0.255153	9.66453e-07	0.203084	1.33376e-06	NA	NA	0.67361	2.34645e-06	0.854849	0.000125128	0.786697	0.000136322	NA	NA
TMEM259	1.5189e-07	2.7489e-05	-5.25025	Brain_Anterior_cingulate_cortex_BA24	2.10281e-05	0.00353942	-4.25368	Minor_Salivary_Gland	1.79132e-05	0.00270229	4.28943	NA	NA	NA	1	1	1	0	3	1.4576	-5.59115	-1.13792	4.89835	1.13913	-4.94249	NA	NA	0.14495	2.2557e-08	0.255153	9.66453e-07	0.254647	7.7132e-07	NA	NA	0.67361	2.34645e-06	0.854849	0.000125128	0.829703	8.13992e-05	NA	NA
TMEM259	1.5189e-07	2.7489e-05	-5.25025	Brain_Anterior_cingulate_cortex_BA24	2.10281e-05	0.00353942	-4.25368	Muscle_Skeletal	1.79132e-05	0.00281399	4.28943	NA	NA	NA	1	1	1	0	3	1.4576	-5.59115	-1.13792	4.89835	1.13913	-4.94249	NA	NA	0.14495	2.2557e-08	0.255153	9.66453e-07	0.254647	7.7132e-07	NA	NA	0.67361	2.34645e-06	0.854849	0.000125128	0.833675	8.39315e-05	NA	NA
TMEM259	1.5189e-07	2.7489e-05	-5.25025	Brain_Anterior_cingulate_cortex_BA24	2.10281e-05	0.00353942	-4.25368	Nerve_Tibial	3.32228e-07	8.2853e-05	5.10418	NA	NA	NA	1	1	1	0	3	1.4576	-5.59115	-1.13792	4.89835	1.72053	-5.44546	NA	NA	0.14495	2.2557e-08	0.255153	9.66453e-07	0.0853354	5.16727e-08	NA	NA	0.67361	2.34645e-06	0.854849	0.000125128	0.673305	8.02098e-06	NA	NA
TMEM259	1.5189e-07	2.7489e-05	-5.25025	Brain_Anterior_cingulate_cortex_BA24	2.10281e-05	0.00353942	-4.25368	Ovary	2.12981e-06	0.000443658	-4.7407	NA	NA	NA	1	1	1	0	3	1.4576	-5.59115	-1.13792	4.89835	-0.949666	5.7084	NA	NA	0.14495	2.2557e-08	0.255153	9.66453e-07	0.342282	1.14044e-08	NA	NA	0.67361	2.34645e-06	0.854849	0.000125128	0.868208	2.26684e-06	NA	NA
TMEM259	1.5189e-07	2.7489e-05	-5.25025	Brain_Anterior_cingulate_cortex_BA24	2.10281e-05	0.00353942	-4.25368	Pancreas	2.29323e-05	0.00352057	4.23424	NA	NA	NA	1	1	1	0	3	1.4576	-5.59115	-1.13792	4.89835	0.676389	-5.2882	NA	NA	0.14495	2.2557e-08	0.255153	9.66453e-07	0.498793	1.23527e-07	NA	NA	0.67361	2.34645e-06	0.854849	0.000125128	0.91835	1.83164e-05	NA	NA
TMEM259	1.5189e-07	2.7489e-05	-5.25025	Brain_Anterior_cingulate_cortex_BA24	2.10281e-05	0.00353942	-4.25368	Pituitary	1.79132e-05	0.00278341	4.28943	NA	NA	NA	1	1	1	0	3	1.4576	-5.59115	-1.13792	4.89835	1.13913	-4.94249	NA	NA	0.14495	2.2557e-08	0.255153	9.66453e-07	0.254647	7.7132e-07	NA	NA	0.67361	2.34645e-06	0.854849	0.000125128	0.837311	8.4104e-05	NA	NA
TMEM259	1.5189e-07	2.7489e-05	-5.25025	Brain_Anterior_cingulate_cortex_BA24	2.10281e-05	0.00353942	-4.25368	Prostate	1.79132e-05	0.00256308	4.28943	NA	NA	NA	1	1	1	0	3	1.4576	-5.59115	-1.13792	4.89835	1.13913	-4.94249	NA	NA	0.14495	2.2557e-08	0.255153	9.66453e-07	0.254647	7.7132e-07	NA	NA	0.67361	2.34645e-06	0.854849	0.000125128	0.837101	8.55407e-05	NA	NA
TMEM259	1.5189e-07	2.7489e-05	-5.25025	Brain_Anterior_cingulate_cortex_BA24	2.10281e-05	0.00353942	-4.25368	Skin_Not_Sun_Exposed_Suprapubic	1.1716e-06	0.000270236	4.86038	NA	NA	NA	1	1	1	0	3	1.4576	-5.59115	-1.13792	4.89835	0.898134	-5.90752	NA	NA	0.14495	2.2557e-08	0.255153	9.66453e-07	0.369114	3.47297e-09	NA	NA	0.67361	2.34645e-06	0.854849	0.000125128	0.887658	7.25721e-07	NA	NA
TMEM259	1.5189e-07	2.7489e-05	-5.25025	Brain_Anterior_cingulate_cortex_BA24	2.10281e-05	0.00353942	-4.25368	Skin_Sun_Exposed_Lower_leg	2.43067e-07	6.54661e-05	-5.16297	NA	NA	NA	1	1	1	0	3	1.4576	-5.59115	-1.13792	4.89835	-1.89543	5.32882	NA	NA	0.14495	2.2557e-08	0.255153	9.66453e-07	0.0580358	9.88505e-08	NA	NA	0.67361	2.34645e-06	0.854849	0.000125128	0.632053	1.37252e-05	NA	NA
TMEM259	1.5189e-07	2.7489e-05	-5.25025	Brain_Anterior_cingulate_cortex_BA24	2.10281e-05	0.00353942	-4.25368	Small_Intestine_Terminal_Ileum	1.79132e-05	0.0026789	4.28943	NA	NA	NA	1	1	1	0	3	1.4576	-5.59115	-1.13792	4.89835	1.13913	-4.94249	NA	NA	0.14495	2.2557e-08	0.255153	9.66453e-07	0.254647	7.7132e-07	NA	NA	0.67361	2.34645e-06	0.854849	0.000125128	0.840315	8.08195e-05	NA	NA
TMEM259	1.5189e-07	2.7489e-05	-5.25025	Brain_Anterior_cingulate_cortex_BA24	2.10281e-05	0.00353942	-4.25368	Spleen	1.79132e-05	0.00269616	-4.28943	NA	NA	NA	1	1	1	0	3	1.4576	-5.59115	-1.13792	4.89835	-1.13913	4.94249	NA	NA	0.14495	2.2557e-08	0.255153	9.66453e-07	0.254647	7.7132e-07	NA	NA	0.67361	2.34645e-06	0.854849	0.000125128	0.831354	7.67832e-05	NA	NA
TMEM259	1.5189e-07	2.7489e-05	-5.25025	Brain_Anterior_cingulate_cortex_BA24	2.10281e-05	0.00353942	-4.25368	Stomach	1.29449e-06	0.000320433	4.8406	NA	NA	NA	1	1	1	0	3	1.4576	-5.59115	-1.13792	4.89835	0.933138	-5.85323	NA	NA	0.14495	2.2557e-08	0.255153	9.66453e-07	0.350749	4.82112e-09	NA	NA	0.67361	2.34645e-06	0.854849	0.000125128	0.878857	1.13161e-06	NA	NA
TMEM259	1.5189e-07	2.7489e-05	-5.25025	Brain_Anterior_cingulate_cortex_BA24	2.10281e-05	0.00353942	-4.25368	Testis	2.91075e-07	8.9504e-05	-5.12914	NA	NA	NA	1	1	1	0	3	1.4576	-5.59115	-1.13792	4.89835	-1.83644	5.34824	NA	NA	0.14495	2.2557e-08	0.255153	9.66453e-07	0.0662927	8.88137e-08	NA	NA	0.67361	2.34645e-06	0.854849	0.000125128	0.654642	1.45264e-05	NA	NA
TMEM259	1.5189e-07	2.7489e-05	-5.25025	Brain_Anterior_cingulate_cortex_BA24	2.10281e-05	0.00353942	-4.25368	Thyroid	3.93402e-06	0.000728952	4.61484	NA	NA	NA	1	1	1	0	3	1.4576	-5.59115	-1.13792	4.89835	0.657148	-5.73867	NA	NA	0.14495	2.2557e-08	0.255153	9.66453e-07	0.511086	9.54254e-09	NA	NA	0.67361	2.34645e-06	0.854849	0.000125128	0.921967	1.8734e-06	NA	NA
TMEM259	1.5189e-07	2.7489e-05	-5.25025	Brain_Anterior_cingulate_cortex_BA24	2.10281e-05	0.00353942	-4.25368	Uterus	3.26586e-07	8.74382e-05	-5.10742	NA	NA	NA	1	1	1	0	3	1.4576	-5.59115	-1.13792	4.89835	-1.74089	5.42591	NA	NA	0.14495	2.2557e-08	0.255153	9.66453e-07	0.0817029	5.76596e-08	NA	NA	0.67361	2.34645e-06	0.854849	0.000125128	0.668938	8.72783e-06	NA	NA
TMEM259	1.5189e-07	2.7489e-05	-5.25025	Brain_Anterior_cingulate_cortex_BA24	2.10281e-05	0.00353942	-4.25368	Vagina	1.39975e-06	0.000357224	-4.82504	NA	NA	NA	1	1	1	0	3	1.4576	-5.59115	-1.13792	4.89835	-0.93655	5.8294	NA	NA	0.14495	2.2557e-08	0.255153	9.66453e-07	0.34899	5.56259e-09	NA	NA	0.67361	2.34645e-06	0.854849	0.000125128	0.872018	1.27904e-06	NA	NA
TMEM259	1.5189e-07	2.7489e-05	-5.25025	Brain_Anterior_cingulate_cortex_BA24	2.10281e-05	0.00353942	-4.25368	Whole_Blood	1.79132e-05	0.00275224	-4.28943	NA	NA	NA	1	1	1	0	3	1.4576	-5.59115	-1.13792	4.89835	-1.13913	4.94249	NA	NA	0.14495	2.2557e-08	0.255153	9.66453e-07	0.254647	7.7132e-07	NA	NA	0.67361	2.34645e-06	0.854849	0.000125128	0.834083	7.7766e-05	NA	NA
TMEM259	1.5189e-07	2.7489e-05	-5.25025	Brain_Anterior_cingulate_cortex_BA24	2.10281e-05	0.00353942	-4.25368	smultixcan	1.17181e-06	0.000264583	-0.999648	NA	NA	NA	1	1	1	0	3	1.4576	-5.59115	-1.13792	4.89835	-0.104277	1.30074	NA	NA	0.14495	2.2557e-08	0.255153	9.66453e-07	0.333929	2.65845e-09	NA	NA	0.67361	2.34645e-06	0.854849	0.000125128	0.855657	5.68861e-07	NA	NA
TMEM259	1.5189e-07	2.7489e-05	-5.25025	Brain_Cerebellar_Hemisphere	1.79132e-05	0.00364085	-4.28943	Adipose_Subcutaneous	1.42964e-05	0.00224608	-4.33926	NA	NA	NA	1	1	1	0	3	1.4576	-5.59115	-1.13913	4.94249	-1.31418	4.81438	NA	NA	0.14495	2.2557e-08	0.254647	7.7132e-07	0.188787	1.47654e-06	NA	NA	0.67361	2.34645e-06	0.870748	0.000122848	0.775886	0.000145312	NA	NA
TMEM259	1.5189e-07	2.7489e-05	-5.25025	Brain_Cerebellar_Hemisphere	1.79132e-05	0.00364085	-4.28943	Adipose_Visceral_Omentum	1.79132e-05	0.00242854	-4.28943	NA	NA	NA	1	1	1	0	3	1.4576	-5.59115	-1.13913	4.94249	-1.13913	4.94249	NA	NA	0.14495	2.2557e-08	0.254647	7.7132e-07	0.254647	7.7132e-07	NA	NA	0.67361	2.34645e-06	0.870748	0.000122848	0.82139	7.94627e-05	NA	NA
TMEM259	1.5189e-07	2.7489e-05	-5.25025	Brain_Cerebellar_Hemisphere	1.79132e-05	0.00364085	-4.28943	Adrenal_Gland	9.12173e-07	0.000199512	4.9097	NA	NA	NA	1	1	1	0	3	1.4576	-5.59115	-1.13913	4.94249	2.19383	-4.60109	NA	NA	0.14495	2.2557e-08	0.254647	7.7132e-07	0.028248	4.20287e-06	NA	NA	0.67361	2.34645e-06	0.870748	0.000122848	0.535942	0.000351755	NA	NA
TMEM259	1.5189e-07	2.7489e-05	-5.25025	Brain_Cerebellar_Hemisphere	1.79132e-05	0.00364085	-4.28943	Artery_Aorta	4.20604e-07	0.000101581	5.05939	NA	NA	NA	1	1	1	0	3	1.4576	-5.59115	-1.13913	4.94249	1.65229	-5.45354	NA	NA	0.14495	2.2557e-08	0.254647	7.7132e-07	0.0984761	4.93756e-08	NA	NA	0.67361	2.34645e-06	0.870748	0.000122848	0.693791	7.3101e-06	NA	NA
TMEM259	1.5189e-07	2.7489e-05	-5.25025	Brain_Cerebellar_Hemisphere	1.79132e-05	0.00364085	-4.28943	Artery_Coronary	4.62864e-06	0.000829887	-4.58095	NA	NA	NA	1	1	1	0	3	1.4576	-5.59115	-1.13913	4.94249	-0.558276	5.8018	NA	NA	0.14495	2.2557e-08	0.254647	7.7132e-07	0.576656	6.56082e-09	NA	NA	0.67361	2.34645e-06	0.870748	0.000122848	0.931703	1.37947e-06	NA	NA
TMEM259	1.5189e-07	2.7489e-05	-5.25025	Brain_Cerebellar_Hemisphere	1.79132e-05	0.00364085	-4.28943	Artery_Tibial	1.79132e-05	0.00241843	4.28943	NA	NA	NA	1	1	1	0	3	1.4576	-5.59115	-1.13913	4.94249	1.13913	-4.94249	NA	NA	0.14495	2.2557e-08	0.254647	7.7132e-07	0.254647	7.7132e-07	NA	NA	0.67361	2.34645e-06	0.870748	0.000122848	0.820421	7.81516e-05	NA	NA
TMEM259	1.5189e-07	2.7489e-05	-5.25025	Brain_Cerebellar_Hemisphere	1.79132e-05	0.00364085	-4.28943	Brain_Amygdala	1.62286e-05	0.00389964	-4.31132	NA	NA	NA	1	1	1	0	3	1.4576	-5.59115	-1.13913	4.94249	-1.24323	4.85502	NA	NA	0.14495	2.2557e-08	0.254647	7.7132e-07	0.213783	1.20375e-06	NA	NA	0.67361	2.34645e-06	0.870748	0.000122848	0.816173	0.000145951	NA	NA
TMEM259	1.5189e-07	2.7489e-05	-5.25025	Brain_Cerebellar_Hemisphere	1.79132e-05	0.00364085	-4.28943	Brain_Anterior_cingulate_cortex_BA24	1.65007e-05	0.00292969	-4.30764	NA	NA	NA	1	1	1	0	3	1.4576	-5.59115	-1.13913	4.94249	-1.24537	4.84721	NA	NA	0.14495	2.2557e-08	0.254647	7.7132e-07	0.212994	1.25213e-06	NA	NA	0.67361	2.34645e-06	0.870748	0.000122848	0.810228	0.000141628	NA	NA
TMEM259	1.5189e-07	2.7489e-05	-5.25025	Brain_Cerebellar_Hemisphere	1.79132e-05	0.00364085	-4.28943	Brain_Caudate_basal_ganglia	1.79132e-05	0.00305731	-4.28943	NA	NA	NA	1	1	1	0	3	1.4576	-5.59115	-1.13913	4.94249	-1.13913	4.94249	NA	NA	0.14495	2.2557e-08	0.254647	7.7132e-07	0.254647	7.7132e-07	NA	NA	0.67361	2.34645e-06	0.870748	0.000122848	0.835201	9.05616e-05	NA	NA
TMEM259	1.5189e-07	2.7489e-05	-5.25025	Brain_Cerebellar_Hemisphere	1.79132e-05	0.00364085	-4.28943	Brain_Cerebellar_Hemisphere	3.36705e-05	0.00423471	4.14711	NA	NA	NA	1	1	1	0	3	1.4576	-5.59115	-1.13913	4.94249	1.24998	-4.62623	NA	NA	0.14495	2.2557e-08	0.254647	7.7132e-07	0.211308	3.72387e-06	NA	NA	0.67361	2.34645e-06	0.870748	0.000122848	0.799324	0.000304256	NA	NA
TMEM259	1.5189e-07	2.7489e-05	-5.25025	Brain_Cerebellar_Hemisphere	1.79132e-05	0.00364085	-4.28943	Brain_Cerebellum	4.62864e-06	0.000906211	4.58095	NA	NA	NA	1	1	1	0	3	1.4576	-5.59115	-1.13913	4.94249	0.558276	-5.8018	NA	NA	0.14495	2.2557e-08	0.254647	7.7132e-07	0.576656	6.56082e-09	NA	NA	0.67361	2.34645e-06	0.870748	0.000122848	0.934396	1.33592e-06	NA	NA
TMEM259	1.5189e-07	2.7489e-05	-5.25025	Brain_Cerebellar_Hemisphere	1.79132e-05	0.00364085	-4.28943	Brain_Cortex	1.79132e-05	0.00270948	4.28943	NA	NA	NA	1	1	1	0	3	1.4576	-5.59115	-1.13913	4.94249	1.13913	-4.94249	NA	NA	0.14495	2.2557e-08	0.254647	7.7132e-07	0.254647	7.7132e-07	NA	NA	0.67361	2.34645e-06	0.870748	0.000122848	0.825505	7.88374e-05	NA	NA
TMEM259	1.5189e-07	2.7489e-05	-5.25025	Brain_Cerebellar_Hemisphere	1.79132e-05	0.00364085	-4.28943	Brain_Frontal_Cortex_BA9	1.79132e-05	0.00303787	-4.28943	NA	NA	NA	1	1	1	0	3	1.4576	-5.59115	-1.13913	4.94249	-1.13913	4.94249	NA	NA	0.14495	2.2557e-08	0.254647	7.7132e-07	0.254647	7.7132e-07	NA	NA	0.67361	2.34645e-06	0.870748	0.000122848	0.82575	8.5947e-05	NA	NA
TMEM259	1.5189e-07	2.7489e-05	-5.25025	Brain_Cerebellar_Hemisphere	1.79132e-05	0.00364085	-4.28943	Brain_Hippocampus	1.79132e-05	0.00387916	-4.28943	NA	NA	NA	1	1	1	0	3	1.4576	-5.59115	-1.13913	4.94249	-1.13913	4.94249	NA	NA	0.14495	2.2557e-08	0.254647	7.7132e-07	0.254647	7.7132e-07	NA	NA	0.67361	2.34645e-06	0.870748	0.000122848	0.84138	0.000100589	NA	NA
TMEM259	1.5189e-07	2.7489e-05	-5.25025	Brain_Cerebellar_Hemisphere	1.79132e-05	0.00364085	-4.28943	Brain_Hypothalamus	1.60384e-05	0.00329822	-4.31392	NA	NA	NA	1	1	1	0	3	1.4576	-5.59115	-1.13913	4.94249	-1.25973	4.8399	NA	NA	0.14495	2.2557e-08	0.254647	7.7132e-07	0.207767	1.29905e-06	NA	NA	0.67361	2.34645e-06	0.870748	0.000122848	0.80434	0.000147135	NA	NA
TMEM259	1.5189e-07	2.7489e-05	-5.25025	Brain_Cerebellar_Hemisphere	1.79132e-05	0.00364085	-4.28943	Brain_Nucleus_accumbens_basal_ganglia	1.79132e-05	0.00308988	-4.28943	NA	NA	NA	1	1	1	0	3	1.4576	-5.59115	-1.13913	4.94249	-1.13913	4.94249	NA	NA	0.14495	2.2557e-08	0.254647	7.7132e-07	0.254647	7.7132e-07	NA	NA	0.67361	2.34645e-06	0.870748	0.000122848	0.826813	8.79064e-05	NA	NA
TMEM259	1.5189e-07	2.7489e-05	-5.25025	Brain_Cerebellar_Hemisphere	1.79132e-05	0.00364085	-4.28943	Brain_Putamen_basal_ganglia	8.45819e-07	0.000273174	4.92449	NA	NA	NA	1	1	1	0	3	1.4576	-5.59115	-1.13913	4.94249	2.08726	-4.74357	NA	NA	0.14495	2.2557e-08	0.254647	7.7132e-07	0.0368642	2.09987e-06	NA	NA	0.67361	2.34645e-06	0.870748	0.000122848	0.590365	0.000221333	NA	NA
TMEM259	1.5189e-07	2.7489e-05	-5.25025	Brain_Cerebellar_Hemisphere	1.79132e-05	0.00364085	-4.28943	Brain_Spinal_cord_cervical_c-1	1.79132e-05	0.00326391	-4.28943	NA	NA	NA	1	1	1	0	3	1.4576	-5.59115	-1.13913	4.94249	-1.13913	4.94249	NA	NA	0.14495	2.2557e-08	0.254647	7.7132e-07	0.254647	7.7132e-07	NA	NA	0.67361	2.34645e-06	0.870748	0.000122848	0.846344	9.7561e-05	NA	NA
TMEM259	1.5189e-07	2.7489e-05	-5.25025	Brain_Cerebellar_Hemisphere	1.79132e-05	0.00364085	-4.28943	Breast_Mammary_Tissue	3.43202e-05	0.00397445	-4.14273	NA	NA	NA	1	1	1	0	3	1.4576	-5.59115	-1.13913	4.94249	-1.42638	4.42271	NA	NA	0.14495	2.2557e-08	0.254647	7.7132e-07	0.15376	9.74725e-06	NA	NA	0.67361	2.34645e-06	0.870748	0.000122848	0.754053	0.000709886	NA	NA
TMEM259	1.5189e-07	2.7489e-05	-5.25025	Brain_Cerebellar_Hemisphere	1.79132e-05	0.00364085	-4.28943	Cells_Cultured_fibroblasts	1.07148e-06	0.000245117	-4.87804	NA	NA	NA	1	1	1	0	3	1.4576	-5.59115	-1.13913	4.94249	-1.64262	5.16106	NA	NA	0.14495	2.2557e-08	0.254647	7.7132e-07	0.100462	2.45556e-07	NA	NA	0.67361	2.34645e-06	0.870748	0.000122848	0.681588	3.04209e-05	NA	NA
TMEM259	1.5189e-07	2.7489e-05	-5.25025	Brain_Cerebellar_Hemisphere	1.79132e-05	0.00364085	-4.28943	Cells_EBV-transformed_lymphocytes	1.79132e-05	0.00234971	-4.28943	NA	NA	NA	1	1	1	0	3	1.4576	-5.59115	-1.13913	4.94249	-1.13913	4.94249	NA	NA	0.14495	2.2557e-08	0.254647	7.7132e-07	0.254647	7.7132e-07	NA	NA	0.67361	2.34645e-06	0.870748	0.000122848	0.82948	6.8014e-05	NA	NA
TMEM259	1.5189e-07	2.7489e-05	-5.25025	Brain_Cerebellar_Hemisphere	1.79132e-05	0.00364085	-4.28943	Colon_Sigmoid	3.69592e-07	8.72153e-05	-5.08399	NA	NA	NA	1	1	1	0	3	1.4576	-5.59115	-1.13913	4.94249	-1.69443	5.44695	NA	NA	0.14495	2.2557e-08	0.254647	7.7132e-07	0.0901832	5.12412e-08	NA	NA	0.67361	2.34645e-06	0.870748	0.000122848	0.685311	7.55115e-06	NA	NA
TMEM259	1.5189e-07	2.7489e-05	-5.25025	Brain_Cerebellar_Hemisphere	1.79132e-05	0.00364085	-4.28943	Colon_Transverse	1.79132e-05	0.00267412	4.28943	NA	NA	NA	1	1	1	0	3	1.4576	-5.59115	-1.13913	4.94249	1.13913	-4.94249	NA	NA	0.14495	2.2557e-08	0.254647	7.7132e-07	0.254647	7.7132e-07	NA	NA	0.67361	2.34645e-06	0.870748	0.000122848	0.837916	8.9451e-05	NA	NA
TMEM259	1.5189e-07	2.7489e-05	-5.25025	Brain_Cerebellar_Hemisphere	1.79132e-05	0.00364085	-4.28943	Esophagus_Gastroesophageal_Junction	3.96755e-06	0.000700003	4.61307	NA	NA	NA	1	1	1	0	3	1.4576	-5.59115	-1.13913	4.94249	0.520925	-5.86628	NA	NA	0.14495	2.2557e-08	0.254647	7.7132e-07	0.602419	4.45687e-09	NA	NA	0.67361	2.34645e-06	0.870748	0.000122848	0.945794	8.62578e-07	NA	NA
TMEM259	1.5189e-07	2.7489e-05	-5.25025	Brain_Cerebellar_Hemisphere	1.79132e-05	0.00364085	-4.28943	Esophagus_Mucosa	1.436e-05	0.00213273	-4.33828	NA	NA	NA	1	1	1	0	3	1.4576	-5.59115	-1.13913	4.94249	-1.28592	4.84565	NA	NA	0.14495	2.2557e-08	0.254647	7.7132e-07	0.198472	1.26196e-06	NA	NA	0.67361	2.34645e-06	0.870748	0.000122848	0.790029	0.000122728	NA	NA
TMEM259	1.5189e-07	2.7489e-05	-5.25025	Brain_Cerebellar_Hemisphere	1.79132e-05	0.00364085	-4.28943	Esophagus_Muscularis	1.53952e-05	0.00224485	-4.32296	NA	NA	NA	1	1	1	0	3	1.4576	-5.59115	-1.13913	4.94249	-1.1416	4.95034	NA	NA	0.14495	2.2557e-08	0.254647	7.7132e-07	0.253621	7.40849e-07	NA	NA	0.67361	2.34645e-06	0.870748	0.000122848	0.830603	7.50891e-05	NA	NA
TMEM259	1.5189e-07	2.7489e-05	-5.25025	Brain_Cerebellar_Hemisphere	1.79132e-05	0.00364085	-4.28943	Heart_Atrial_Appendage	1.79132e-05	0.00293051	4.28943	NA	NA	NA	1	1	1	0	3	1.4576	-5.59115	-1.13913	4.94249	1.13913	-4.94249	NA	NA	0.14495	2.2557e-08	0.254647	7.7132e-07	0.254647	7.7132e-07	NA	NA	0.67361	2.34645e-06	0.870748	0.000122848	0.82847	8.56643e-05	NA	NA
TMEM259	1.5189e-07	2.7489e-05	-5.25025	Brain_Cerebellar_Hemisphere	1.79132e-05	0.00364085	-4.28943	Heart_Left_Ventricle	8.45819e-07	0.000205553	4.92449	NA	NA	NA	1	1	1	0	3	1.4576	-5.59115	-1.13913	4.94249	2.08726	-4.74357	NA	NA	0.14495	2.2557e-08	0.254647	7.7132e-07	0.0368642	2.09987e-06	NA	NA	0.67361	2.34645e-06	0.870748	0.000122848	0.558606	0.000209206	NA	NA
TMEM259	1.5189e-07	2.7489e-05	-5.25025	Brain_Cerebellar_Hemisphere	1.79132e-05	0.00364085	-4.28943	Kidney_Cortex	1.79132e-05	0.00329964	-4.28943	NA	NA	NA	1	1	1	0	3	1.4576	-5.59115	-1.13913	4.94249	-1.13913	4.94249	NA	NA	0.14495	2.2557e-08	0.254647	7.7132e-07	0.254647	7.7132e-07	NA	NA	0.67361	2.34645e-06	0.870748	0.000122848	0.836756	0.000104291	NA	NA
TMEM259	1.5189e-07	2.7489e-05	-5.25025	Brain_Cerebellar_Hemisphere	1.79132e-05	0.00364085	-4.28943	Liver	3.41474e-07	0.00010751	-5.09899	NA	NA	NA	1	1	1	0	3	1.4576	-5.59115	-1.13913	4.94249	-1.77125	5.33877	NA	NA	0.14495	2.2557e-08	0.254647	7.7132e-07	0.0765186	9.35815e-08	NA	NA	0.67361	2.34645e-06	0.870748	0.000122848	0.650655	1.47852e-05	NA	NA
TMEM259	1.5189e-07	2.7489e-05	-5.25025	Brain_Cerebellar_Hemisphere	1.79132e-05	0.00364085	-4.28943	Lung	1.55592e-05	0.00222965	-4.32062	NA	NA	NA	1	1	1	0	3	1.4576	-5.59115	-1.13913	4.94249	-1.27281	4.83466	NA	NA	0.14495	2.2557e-08	0.254647	7.7132e-07	0.203084	1.33376e-06	NA	NA	0.67361	2.34645e-06	0.870748	0.000122848	0.786697	0.000136322	NA	NA
TMEM259	1.5189e-07	2.7489e-05	-5.25025	Brain_Cerebellar_Hemisphere	1.79132e-05	0.00364085	-4.28943	Minor_Salivary_Gland	1.79132e-05	0.00270229	4.28943	NA	NA	NA	1	1	1	0	3	1.4576	-5.59115	-1.13913	4.94249	1.13913	-4.94249	NA	NA	0.14495	2.2557e-08	0.254647	7.7132e-07	0.254647	7.7132e-07	NA	NA	0.67361	2.34645e-06	0.870748	0.000122848	0.829703	8.13992e-05	NA	NA
TMEM259	1.5189e-07	2.7489e-05	-5.25025	Brain_Cerebellar_Hemisphere	1.79132e-05	0.00364085	-4.28943	Muscle_Skeletal	1.79132e-05	0.00281399	4.28943	NA	NA	NA	1	1	1	0	3	1.4576	-5.59115	-1.13913	4.94249	1.13913	-4.94249	NA	NA	0.14495	2.2557e-08	0.254647	7.7132e-07	0.254647	7.7132e-07	NA	NA	0.67361	2.34645e-06	0.870748	0.000122848	0.833675	8.39315e-05	NA	NA
TMEM259	1.5189e-07	2.7489e-05	-5.25025	Brain_Cerebellar_Hemisphere	1.79132e-05	0.00364085	-4.28943	Nerve_Tibial	3.32228e-07	8.2853e-05	5.10418	NA	NA	NA	1	1	1	0	3	1.4576	-5.59115	-1.13913	4.94249	1.72053	-5.44546	NA	NA	0.14495	2.2557e-08	0.254647	7.7132e-07	0.0853354	5.16727e-08	NA	NA	0.67361	2.34645e-06	0.870748	0.000122848	0.673305	8.02098e-06	NA	NA
TMEM259	1.5189e-07	2.7489e-05	-5.25025	Brain_Cerebellar_Hemisphere	1.79132e-05	0.00364085	-4.28943	Ovary	2.12981e-06	0.000443658	-4.7407	NA	NA	NA	1	1	1	0	3	1.4576	-5.59115	-1.13913	4.94249	-0.949666	5.7084	NA	NA	0.14495	2.2557e-08	0.254647	7.7132e-07	0.342282	1.14044e-08	NA	NA	0.67361	2.34645e-06	0.870748	0.000122848	0.868208	2.26684e-06	NA	NA
TMEM259	1.5189e-07	2.7489e-05	-5.25025	Brain_Cerebellar_Hemisphere	1.79132e-05	0.00364085	-4.28943	Pancreas	2.29323e-05	0.00352057	4.23424	NA	NA	NA	1	1	1	0	3	1.4576	-5.59115	-1.13913	4.94249	0.676389	-5.2882	NA	NA	0.14495	2.2557e-08	0.254647	7.7132e-07	0.498793	1.23527e-07	NA	NA	0.67361	2.34645e-06	0.870748	0.000122848	0.91835	1.83164e-05	NA	NA
TMEM259	1.5189e-07	2.7489e-05	-5.25025	Brain_Cerebellar_Hemisphere	1.79132e-05	0.00364085	-4.28943	Pituitary	1.79132e-05	0.00278341	4.28943	NA	NA	NA	1	1	1	0	3	1.4576	-5.59115	-1.13913	4.94249	1.13913	-4.94249	NA	NA	0.14495	2.2557e-08	0.254647	7.7132e-07	0.254647	7.7132e-07	NA	NA	0.67361	2.34645e-06	0.870748	0.000122848	0.837311	8.4104e-05	NA	NA
TMEM259	1.5189e-07	2.7489e-05	-5.25025	Brain_Cerebellar_Hemisphere	1.79132e-05	0.00364085	-4.28943	Prostate	1.79132e-05	0.00256308	4.28943	NA	NA	NA	1	1	1	0	3	1.4576	-5.59115	-1.13913	4.94249	1.13913	-4.94249	NA	NA	0.14495	2.2557e-08	0.254647	7.7132e-07	0.254647	7.7132e-07	NA	NA	0.67361	2.34645e-06	0.870748	0.000122848	0.837101	8.55407e-05	NA	NA
TMEM259	1.5189e-07	2.7489e-05	-5.25025	Brain_Cerebellar_Hemisphere	1.79132e-05	0.00364085	-4.28943	Skin_Not_Sun_Exposed_Suprapubic	1.1716e-06	0.000270236	4.86038	NA	NA	NA	1	1	1	0	3	1.4576	-5.59115	-1.13913	4.94249	0.898134	-5.90752	NA	NA	0.14495	2.2557e-08	0.254647	7.7132e-07	0.369114	3.47297e-09	NA	NA	0.67361	2.34645e-06	0.870748	0.000122848	0.887658	7.25721e-07	NA	NA
TMEM259	1.5189e-07	2.7489e-05	-5.25025	Brain_Cerebellar_Hemisphere	1.79132e-05	0.00364085	-4.28943	Skin_Sun_Exposed_Lower_leg	2.43067e-07	6.54661e-05	-5.16297	NA	NA	NA	1	1	1	0	3	1.4576	-5.59115	-1.13913	4.94249	-1.89543	5.32882	NA	NA	0.14495	2.2557e-08	0.254647	7.7132e-07	0.0580358	9.88505e-08	NA	NA	0.67361	2.34645e-06	0.870748	0.000122848	0.632053	1.37252e-05	NA	NA
TMEM259	1.5189e-07	2.7489e-05	-5.25025	Brain_Cerebellar_Hemisphere	1.79132e-05	0.00364085	-4.28943	Small_Intestine_Terminal_Ileum	1.79132e-05	0.0026789	4.28943	NA	NA	NA	1	1	1	0	3	1.4576	-5.59115	-1.13913	4.94249	1.13913	-4.94249	NA	NA	0.14495	2.2557e-08	0.254647	7.7132e-07	0.254647	7.7132e-07	NA	NA	0.67361	2.34645e-06	0.870748	0.000122848	0.840315	8.08195e-05	NA	NA
TMEM259	1.5189e-07	2.7489e-05	-5.25025	Brain_Cerebellar_Hemisphere	1.79132e-05	0.00364085	-4.28943	Spleen	1.79132e-05	0.00269616	-4.28943	NA	NA	NA	1	1	1	0	3	1.4576	-5.59115	-1.13913	4.94249	-1.13913	4.94249	NA	NA	0.14495	2.2557e-08	0.254647	7.7132e-07	0.254647	7.7132e-07	NA	NA	0.67361	2.34645e-06	0.870748	0.000122848	0.831354	7.67832e-05	NA	NA
TMEM259	1.5189e-07	2.7489e-05	-5.25025	Brain_Cerebellar_Hemisphere	1.79132e-05	0.00364085	-4.28943	Stomach	1.29449e-06	0.000320433	4.8406	NA	NA	NA	1	1	1	0	3	1.4576	-5.59115	-1.13913	4.94249	0.933138	-5.85323	NA	NA	0.14495	2.2557e-08	0.254647	7.7132e-07	0.350749	4.82112e-09	NA	NA	0.67361	2.34645e-06	0.870748	0.000122848	0.878857	1.13161e-06	NA	NA
TMEM259	1.5189e-07	2.7489e-05	-5.25025	Brain_Cerebellar_Hemisphere	1.79132e-05	0.00364085	-4.28943	Testis	2.91075e-07	8.9504e-05	-5.12914	NA	NA	NA	1	1	1	0	3	1.4576	-5.59115	-1.13913	4.94249	-1.83644	5.34824	NA	NA	0.14495	2.2557e-08	0.254647	7.7132e-07	0.0662927	8.88137e-08	NA	NA	0.67361	2.34645e-06	0.870748	0.000122848	0.654642	1.45264e-05	NA	NA
TMEM259	1.5189e-07	2.7489e-05	-5.25025	Brain_Cerebellar_Hemisphere	1.79132e-05	0.00364085	-4.28943	Thyroid	3.93402e-06	0.000728952	4.61484	NA	NA	NA	1	1	1	0	3	1.4576	-5.59115	-1.13913	4.94249	0.657148	-5.73867	NA	NA	0.14495	2.2557e-08	0.254647	7.7132e-07	0.511086	9.54254e-09	NA	NA	0.67361	2.34645e-06	0.870748	0.000122848	0.921967	1.8734e-06	NA	NA
TMEM259	1.5189e-07	2.7489e-05	-5.25025	Brain_Cerebellar_Hemisphere	1.79132e-05	0.00364085	-4.28943	Uterus	3.26586e-07	8.74382e-05	-5.10742	NA	NA	NA	1	1	1	0	3	1.4576	-5.59115	-1.13913	4.94249	-1.74089	5.42591	NA	NA	0.14495	2.2557e-08	0.254647	7.7132e-07	0.0817029	5.76596e-08	NA	NA	0.67361	2.34645e-06	0.870748	0.000122848	0.668938	8.72783e-06	NA	NA
TMEM259	1.5189e-07	2.7489e-05	-5.25025	Brain_Cerebellar_Hemisphere	1.79132e-05	0.00364085	-4.28943	Vagina	1.39975e-06	0.000357224	-4.82504	NA	NA	NA	1	1	1	0	3	1.4576	-5.59115	-1.13913	4.94249	-0.93655	5.8294	NA	NA	0.14495	2.2557e-08	0.254647	7.7132e-07	0.34899	5.56259e-09	NA	NA	0.67361	2.34645e-06	0.870748	0.000122848	0.872018	1.27904e-06	NA	NA
TMEM259	1.5189e-07	2.7489e-05	-5.25025	Brain_Cerebellar_Hemisphere	1.79132e-05	0.00364085	-4.28943	Whole_Blood	1.79132e-05	0.00275224	-4.28943	NA	NA	NA	1	1	1	0	3	1.4576	-5.59115	-1.13913	4.94249	-1.13913	4.94249	NA	NA	0.14495	2.2557e-08	0.254647	7.7132e-07	0.254647	7.7132e-07	NA	NA	0.67361	2.34645e-06	0.870748	0.000122848	0.834083	7.7766e-05	NA	NA
TMEM259	1.5189e-07	2.7489e-05	-5.25025	Brain_Cerebellar_Hemisphere	1.79132e-05	0.00364085	-4.28943	smultixcan	1.17181e-06	0.000264583	-0.999648	NA	NA	NA	1	1	1	0	3	1.4576	-5.59115	-1.13913	4.94249	-0.104277	1.30074	NA	NA	0.14495	2.2557e-08	0.254647	7.7132e-07	0.333929	2.65845e-09	NA	NA	0.67361	2.34645e-06	0.870748	0.000122848	0.855657	5.68861e-07	NA	NA
TMEM259	1.5189e-07	2.7489e-05	-5.25025	Brain_Cortex	3.15433e-05	0.00485562	-4.16203	Adipose_Subcutaneous	1.42964e-05	0.00224608	-4.33926	NA	NA	NA	1	1	1	0	3	1.4576	-5.59115	-0.523013	5.32757	-1.31418	4.81438	NA	NA	0.14495	2.2557e-08	0.600965	9.95352e-08	0.188787	1.47654e-06	NA	NA	0.67361	2.34645e-06	0.953566	1.88198e-05	0.775886	0.000145312	NA	NA
TMEM259	1.5189e-07	2.7489e-05	-5.25025	Brain_Cortex	3.15433e-05	0.00485562	-4.16203	Adipose_Visceral_Omentum	1.79132e-05	0.00242854	-4.28943	NA	NA	NA	1	1	1	0	3	1.4576	-5.59115	-0.523013	5.32757	-1.13913	4.94249	NA	NA	0.14495	2.2557e-08	0.600965	9.95352e-08	0.254647	7.7132e-07	NA	NA	0.67361	2.34645e-06	0.953566	1.88198e-05	0.82139	7.94627e-05	NA	NA
TMEM259	1.5189e-07	2.7489e-05	-5.25025	Brain_Cortex	3.15433e-05	0.00485562	-4.16203	Adrenal_Gland	9.12173e-07	0.000199512	4.9097	NA	NA	NA	1	1	1	0	3	1.4576	-5.59115	-0.523013	5.32757	2.19383	-4.60109	NA	NA	0.14495	2.2557e-08	0.600965	9.95352e-08	0.028248	4.20287e-06	NA	NA	0.67361	2.34645e-06	0.953566	1.88198e-05	0.535942	0.000351755	NA	NA
TMEM259	1.5189e-07	2.7489e-05	-5.25025	Brain_Cortex	3.15433e-05	0.00485562	-4.16203	Artery_Aorta	4.20604e-07	0.000101581	5.05939	NA	NA	NA	1	1	1	0	3	1.4576	-5.59115	-0.523013	5.32757	1.65229	-5.45354	NA	NA	0.14495	2.2557e-08	0.600965	9.95352e-08	0.0984761	4.93756e-08	NA	NA	0.67361	2.34645e-06	0.953566	1.88198e-05	0.693791	7.3101e-06	NA	NA
TMEM259	1.5189e-07	2.7489e-05	-5.25025	Brain_Cortex	3.15433e-05	0.00485562	-4.16203	Artery_Coronary	4.62864e-06	0.000829887	-4.58095	NA	NA	NA	1	1	1	0	3	1.4576	-5.59115	-0.523013	5.32757	-0.558276	5.8018	NA	NA	0.14495	2.2557e-08	0.600965	9.95352e-08	0.576656	6.56082e-09	NA	NA	0.67361	2.34645e-06	0.953566	1.88198e-05	0.931703	1.37947e-06	NA	NA
TMEM259	1.5189e-07	2.7489e-05	-5.25025	Brain_Cortex	3.15433e-05	0.00485562	-4.16203	Artery_Tibial	1.79132e-05	0.00241843	4.28943	NA	NA	NA	1	1	1	0	3	1.4576	-5.59115	-0.523013	5.32757	1.13913	-4.94249	NA	NA	0.14495	2.2557e-08	0.600965	9.95352e-08	0.254647	7.7132e-07	NA	NA	0.67361	2.34645e-06	0.953566	1.88198e-05	0.820421	7.81516e-05	NA	NA
TMEM259	1.5189e-07	2.7489e-05	-5.25025	Brain_Cortex	3.15433e-05	0.00485562	-4.16203	Brain_Amygdala	1.62286e-05	0.00389964	-4.31132	NA	NA	NA	1	1	1	0	3	1.4576	-5.59115	-0.523013	5.32757	-1.24323	4.85502	NA	NA	0.14495	2.2557e-08	0.600965	9.95352e-08	0.213783	1.20375e-06	NA	NA	0.67361	2.34645e-06	0.953566	1.88198e-05	0.816173	0.000145951	NA	NA
TMEM259	1.5189e-07	2.7489e-05	-5.25025	Brain_Cortex	3.15433e-05	0.00485562	-4.16203	Brain_Anterior_cingulate_cortex_BA24	1.65007e-05	0.00292969	-4.30764	NA	NA	NA	1	1	1	0	3	1.4576	-5.59115	-0.523013	5.32757	-1.24537	4.84721	NA	NA	0.14495	2.2557e-08	0.600965	9.95352e-08	0.212994	1.25213e-06	NA	NA	0.67361	2.34645e-06	0.953566	1.88198e-05	0.810228	0.000141628	NA	NA
TMEM259	1.5189e-07	2.7489e-05	-5.25025	Brain_Cortex	3.15433e-05	0.00485562	-4.16203	Brain_Caudate_basal_ganglia	1.79132e-05	0.00305731	-4.28943	NA	NA	NA	1	1	1	0	3	1.4576	-5.59115	-0.523013	5.32757	-1.13913	4.94249	NA	NA	0.14495	2.2557e-08	0.600965	9.95352e-08	0.254647	7.7132e-07	NA	NA	0.67361	2.34645e-06	0.953566	1.88198e-05	0.835201	9.05616e-05	NA	NA
TMEM259	1.5189e-07	2.7489e-05	-5.25025	Brain_Cortex	3.15433e-05	0.00485562	-4.16203	Brain_Cerebellar_Hemisphere	3.36705e-05	0.00423471	4.14711	NA	NA	NA	1	1	1	0	3	1.4576	-5.59115	-0.523013	5.32757	1.24998	-4.62623	NA	NA	0.14495	2.2557e-08	0.600965	9.95352e-08	0.211308	3.72387e-06	NA	NA	0.67361	2.34645e-06	0.953566	1.88198e-05	0.799324	0.000304256	NA	NA
TMEM259	1.5189e-07	2.7489e-05	-5.25025	Brain_Cortex	3.15433e-05	0.00485562	-4.16203	Brain_Cerebellum	4.62864e-06	0.000906211	4.58095	NA	NA	NA	1	1	1	0	3	1.4576	-5.59115	-0.523013	5.32757	0.558276	-5.8018	NA	NA	0.14495	2.2557e-08	0.600965	9.95352e-08	0.576656	6.56082e-09	NA	NA	0.67361	2.34645e-06	0.953566	1.88198e-05	0.934396	1.33592e-06	NA	NA
TMEM259	1.5189e-07	2.7489e-05	-5.25025	Brain_Cortex	3.15433e-05	0.00485562	-4.16203	Brain_Cortex	1.79132e-05	0.00270948	4.28943	NA	NA	NA	1	1	1	0	3	1.4576	-5.59115	-0.523013	5.32757	1.13913	-4.94249	NA	NA	0.14495	2.2557e-08	0.600965	9.95352e-08	0.254647	7.7132e-07	NA	NA	0.67361	2.34645e-06	0.953566	1.88198e-05	0.825505	7.88374e-05	NA	NA
TMEM259	1.5189e-07	2.7489e-05	-5.25025	Brain_Cortex	3.15433e-05	0.00485562	-4.16203	Brain_Frontal_Cortex_BA9	1.79132e-05	0.00303787	-4.28943	NA	NA	NA	1	1	1	0	3	1.4576	-5.59115	-0.523013	5.32757	-1.13913	4.94249	NA	NA	0.14495	2.2557e-08	0.600965	9.95352e-08	0.254647	7.7132e-07	NA	NA	0.67361	2.34645e-06	0.953566	1.88198e-05	0.82575	8.5947e-05	NA	NA
TMEM259	1.5189e-07	2.7489e-05	-5.25025	Brain_Cortex	3.15433e-05	0.00485562	-4.16203	Brain_Hippocampus	1.79132e-05	0.00387916	-4.28943	NA	NA	NA	1	1	1	0	3	1.4576	-5.59115	-0.523013	5.32757	-1.13913	4.94249	NA	NA	0.14495	2.2557e-08	0.600965	9.95352e-08	0.254647	7.7132e-07	NA	NA	0.67361	2.34645e-06	0.953566	1.88198e-05	0.84138	0.000100589	NA	NA
TMEM259	1.5189e-07	2.7489e-05	-5.25025	Brain_Cortex	3.15433e-05	0.00485562	-4.16203	Brain_Hypothalamus	1.60384e-05	0.00329822	-4.31392	NA	NA	NA	1	1	1	0	3	1.4576	-5.59115	-0.523013	5.32757	-1.25973	4.8399	NA	NA	0.14495	2.2557e-08	0.600965	9.95352e-08	0.207767	1.29905e-06	NA	NA	0.67361	2.34645e-06	0.953566	1.88198e-05	0.80434	0.000147135	NA	NA
TMEM259	1.5189e-07	2.7489e-05	-5.25025	Brain_Cortex	3.15433e-05	0.00485562	-4.16203	Brain_Nucleus_accumbens_basal_ganglia	1.79132e-05	0.00308988	-4.28943	NA	NA	NA	1	1	1	0	3	1.4576	-5.59115	-0.523013	5.32757	-1.13913	4.94249	NA	NA	0.14495	2.2557e-08	0.600965	9.95352e-08	0.254647	7.7132e-07	NA	NA	0.67361	2.34645e-06	0.953566	1.88198e-05	0.826813	8.79064e-05	NA	NA
TMEM259	1.5189e-07	2.7489e-05	-5.25025	Brain_Cortex	3.15433e-05	0.00485562	-4.16203	Brain_Putamen_basal_ganglia	8.45819e-07	0.000273174	4.92449	NA	NA	NA	1	1	1	0	3	1.4576	-5.59115	-0.523013	5.32757	2.08726	-4.74357	NA	NA	0.14495	2.2557e-08	0.600965	9.95352e-08	0.0368642	2.09987e-06	NA	NA	0.67361	2.34645e-06	0.953566	1.88198e-05	0.590365	0.000221333	NA	NA
TMEM259	1.5189e-07	2.7489e-05	-5.25025	Brain_Cortex	3.15433e-05	0.00485562	-4.16203	Brain_Spinal_cord_cervical_c-1	1.79132e-05	0.00326391	-4.28943	NA	NA	NA	1	1	1	0	3	1.4576	-5.59115	-0.523013	5.32757	-1.13913	4.94249	NA	NA	0.14495	2.2557e-08	0.600965	9.95352e-08	0.254647	7.7132e-07	NA	NA	0.67361	2.34645e-06	0.953566	1.88198e-05	0.846344	9.7561e-05	NA	NA
TMEM259	1.5189e-07	2.7489e-05	-5.25025	Brain_Cortex	3.15433e-05	0.00485562	-4.16203	Breast_Mammary_Tissue	3.43202e-05	0.00397445	-4.14273	NA	NA	NA	1	1	1	0	3	1.4576	-5.59115	-0.523013	5.32757	-1.42638	4.42271	NA	NA	0.14495	2.2557e-08	0.600965	9.95352e-08	0.15376	9.74725e-06	NA	NA	0.67361	2.34645e-06	0.953566	1.88198e-05	0.754053	0.000709886	NA	NA
TMEM259	1.5189e-07	2.7489e-05	-5.25025	Brain_Cortex	3.15433e-05	0.00485562	-4.16203	Cells_Cultured_fibroblasts	1.07148e-06	0.000245117	-4.87804	NA	NA	NA	1	1	1	0	3	1.4576	-5.59115	-0.523013	5.32757	-1.64262	5.16106	NA	NA	0.14495	2.2557e-08	0.600965	9.95352e-08	0.100462	2.45556e-07	NA	NA	0.67361	2.34645e-06	0.953566	1.88198e-05	0.681588	3.04209e-05	NA	NA
TMEM259	1.5189e-07	2.7489e-05	-5.25025	Brain_Cortex	3.15433e-05	0.00485562	-4.16203	Cells_EBV-transformed_lymphocytes	1.79132e-05	0.00234971	-4.28943	NA	NA	NA	1	1	1	0	3	1.4576	-5.59115	-0.523013	5.32757	-1.13913	4.94249	NA	NA	0.14495	2.2557e-08	0.600965	9.95352e-08	0.254647	7.7132e-07	NA	NA	0.67361	2.34645e-06	0.953566	1.88198e-05	0.82948	6.8014e-05	NA	NA
TMEM259	1.5189e-07	2.7489e-05	-5.25025	Brain_Cortex	3.15433e-05	0.00485562	-4.16203	Colon_Sigmoid	3.69592e-07	8.72153e-05	-5.08399	NA	NA	NA	1	1	1	0	3	1.4576	-5.59115	-0.523013	5.32757	-1.69443	5.44695	NA	NA	0.14495	2.2557e-08	0.600965	9.95352e-08	0.0901832	5.12412e-08	NA	NA	0.67361	2.34645e-06	0.953566	1.88198e-05	0.685311	7.55115e-06	NA	NA
TMEM259	1.5189e-07	2.7489e-05	-5.25025	Brain_Cortex	3.15433e-05	0.00485562	-4.16203	Colon_Transverse	1.79132e-05	0.00267412	4.28943	NA	NA	NA	1	1	1	0	3	1.4576	-5.59115	-0.523013	5.32757	1.13913	-4.94249	NA	NA	0.14495	2.2557e-08	0.600965	9.95352e-08	0.254647	7.7132e-07	NA	NA	0.67361	2.34645e-06	0.953566	1.88198e-05	0.837916	8.9451e-05	NA	NA
TMEM259	1.5189e-07	2.7489e-05	-5.25025	Brain_Cortex	3.15433e-05	0.00485562	-4.16203	Esophagus_Gastroesophageal_Junction	3.96755e-06	0.000700003	4.61307	NA	NA	NA	1	1	1	0	3	1.4576	-5.59115	-0.523013	5.32757	0.520925	-5.86628	NA	NA	0.14495	2.2557e-08	0.600965	9.95352e-08	0.602419	4.45687e-09	NA	NA	0.67361	2.34645e-06	0.953566	1.88198e-05	0.945794	8.62578e-07	NA	NA
TMEM259	1.5189e-07	2.7489e-05	-5.25025	Brain_Cortex	3.15433e-05	0.00485562	-4.16203	Esophagus_Mucosa	1.436e-05	0.00213273	-4.33828	NA	NA	NA	1	1	1	0	3	1.4576	-5.59115	-0.523013	5.32757	-1.28592	4.84565	NA	NA	0.14495	2.2557e-08	0.600965	9.95352e-08	0.198472	1.26196e-06	NA	NA	0.67361	2.34645e-06	0.953566	1.88198e-05	0.790029	0.000122728	NA	NA
TMEM259	1.5189e-07	2.7489e-05	-5.25025	Brain_Cortex	3.15433e-05	0.00485562	-4.16203	Esophagus_Muscularis	1.53952e-05	0.00224485	-4.32296	NA	NA	NA	1	1	1	0	3	1.4576	-5.59115	-0.523013	5.32757	-1.1416	4.95034	NA	NA	0.14495	2.2557e-08	0.600965	9.95352e-08	0.253621	7.40849e-07	NA	NA	0.67361	2.34645e-06	0.953566	1.88198e-05	0.830603	7.50891e-05	NA	NA
TMEM259	1.5189e-07	2.7489e-05	-5.25025	Brain_Cortex	3.15433e-05	0.00485562	-4.16203	Heart_Atrial_Appendage	1.79132e-05	0.00293051	4.28943	NA	NA	NA	1	1	1	0	3	1.4576	-5.59115	-0.523013	5.32757	1.13913	-4.94249	NA	NA	0.14495	2.2557e-08	0.600965	9.95352e-08	0.254647	7.7132e-07	NA	NA	0.67361	2.34645e-06	0.953566	1.88198e-05	0.82847	8.56643e-05	NA	NA
TMEM259	1.5189e-07	2.7489e-05	-5.25025	Brain_Cortex	3.15433e-05	0.00485562	-4.16203	Heart_Left_Ventricle	8.45819e-07	0.000205553	4.92449	NA	NA	NA	1	1	1	0	3	1.4576	-5.59115	-0.523013	5.32757	2.08726	-4.74357	NA	NA	0.14495	2.2557e-08	0.600965	9.95352e-08	0.0368642	2.09987e-06	NA	NA	0.67361	2.34645e-06	0.953566	1.88198e-05	0.558606	0.000209206	NA	NA
TMEM259	1.5189e-07	2.7489e-05	-5.25025	Brain_Cortex	3.15433e-05	0.00485562	-4.16203	Kidney_Cortex	1.79132e-05	0.00329964	-4.28943	NA	NA	NA	1	1	1	0	3	1.4576	-5.59115	-0.523013	5.32757	-1.13913	4.94249	NA	NA	0.14495	2.2557e-08	0.600965	9.95352e-08	0.254647	7.7132e-07	NA	NA	0.67361	2.34645e-06	0.953566	1.88198e-05	0.836756	0.000104291	NA	NA
TMEM259	1.5189e-07	2.7489e-05	-5.25025	Brain_Cortex	3.15433e-05	0.00485562	-4.16203	Liver	3.41474e-07	0.00010751	-5.09899	NA	NA	NA	1	1	1	0	3	1.4576	-5.59115	-0.523013	5.32757	-1.77125	5.33877	NA	NA	0.14495	2.2557e-08	0.600965	9.95352e-08	0.0765186	9.35815e-08	NA	NA	0.67361	2.34645e-06	0.953566	1.88198e-05	0.650655	1.47852e-05	NA	NA
TMEM259	1.5189e-07	2.7489e-05	-5.25025	Brain_Cortex	3.15433e-05	0.00485562	-4.16203	Lung	1.55592e-05	0.00222965	-4.32062	NA	NA	NA	1	1	1	0	3	1.4576	-5.59115	-0.523013	5.32757	-1.27281	4.83466	NA	NA	0.14495	2.2557e-08	0.600965	9.95352e-08	0.203084	1.33376e-06	NA	NA	0.67361	2.34645e-06	0.953566	1.88198e-05	0.786697	0.000136322	NA	NA
TMEM259	1.5189e-07	2.7489e-05	-5.25025	Brain_Cortex	3.15433e-05	0.00485562	-4.16203	Minor_Salivary_Gland	1.79132e-05	0.00270229	4.28943	NA	NA	NA	1	1	1	0	3	1.4576	-5.59115	-0.523013	5.32757	1.13913	-4.94249	NA	NA	0.14495	2.2557e-08	0.600965	9.95352e-08	0.254647	7.7132e-07	NA	NA	0.67361	2.34645e-06	0.953566	1.88198e-05	0.829703	8.13992e-05	NA	NA
TMEM259	1.5189e-07	2.7489e-05	-5.25025	Brain_Cortex	3.15433e-05	0.00485562	-4.16203	Muscle_Skeletal	1.79132e-05	0.00281399	4.28943	NA	NA	NA	1	1	1	0	3	1.4576	-5.59115	-0.523013	5.32757	1.13913	-4.94249	NA	NA	0.14495	2.2557e-08	0.600965	9.95352e-08	0.254647	7.7132e-07	NA	NA	0.67361	2.34645e-06	0.953566	1.88198e-05	0.833675	8.39315e-05	NA	NA
TMEM259	1.5189e-07	2.7489e-05	-5.25025	Brain_Cortex	3.15433e-05	0.00485562	-4.16203	Nerve_Tibial	3.32228e-07	8.2853e-05	5.10418	NA	NA	NA	1	1	1	0	3	1.4576	-5.59115	-0.523013	5.32757	1.72053	-5.44546	NA	NA	0.14495	2.2557e-08	0.600965	9.95352e-08	0.0853354	5.16727e-08	NA	NA	0.67361	2.34645e-06	0.953566	1.88198e-05	0.673305	8.02098e-06	NA	NA
TMEM259	1.5189e-07	2.7489e-05	-5.25025	Brain_Cortex	3.15433e-05	0.00485562	-4.16203	Ovary	2.12981e-06	0.000443658	-4.7407	NA	NA	NA	1	1	1	0	3	1.4576	-5.59115	-0.523013	5.32757	-0.949666	5.7084	NA	NA	0.14495	2.2557e-08	0.600965	9.95352e-08	0.342282	1.14044e-08	NA	NA	0.67361	2.34645e-06	0.953566	1.88198e-05	0.868208	2.26684e-06	NA	NA
TMEM259	1.5189e-07	2.7489e-05	-5.25025	Brain_Cortex	3.15433e-05	0.00485562	-4.16203	Pancreas	2.29323e-05	0.00352057	4.23424	NA	NA	NA	1	1	1	0	3	1.4576	-5.59115	-0.523013	5.32757	0.676389	-5.2882	NA	NA	0.14495	2.2557e-08	0.600965	9.95352e-08	0.498793	1.23527e-07	NA	NA	0.67361	2.34645e-06	0.953566	1.88198e-05	0.91835	1.83164e-05	NA	NA
TMEM259	1.5189e-07	2.7489e-05	-5.25025	Brain_Cortex	3.15433e-05	0.00485562	-4.16203	Pituitary	1.79132e-05	0.00278341	4.28943	NA	NA	NA	1	1	1	0	3	1.4576	-5.59115	-0.523013	5.32757	1.13913	-4.94249	NA	NA	0.14495	2.2557e-08	0.600965	9.95352e-08	0.254647	7.7132e-07	NA	NA	0.67361	2.34645e-06	0.953566	1.88198e-05	0.837311	8.4104e-05	NA	NA
TMEM259	1.5189e-07	2.7489e-05	-5.25025	Brain_Cortex	3.15433e-05	0.00485562	-4.16203	Prostate	1.79132e-05	0.00256308	4.28943	NA	NA	NA	1	1	1	0	3	1.4576	-5.59115	-0.523013	5.32757	1.13913	-4.94249	NA	NA	0.14495	2.2557e-08	0.600965	9.95352e-08	0.254647	7.7132e-07	NA	NA	0.67361	2.34645e-06	0.953566	1.88198e-05	0.837101	8.55407e-05	NA	NA
TMEM259	1.5189e-07	2.7489e-05	-5.25025	Brain_Cortex	3.15433e-05	0.00485562	-4.16203	Skin_Not_Sun_Exposed_Suprapubic	1.1716e-06	0.000270236	4.86038	NA	NA	NA	1	1	1	0	3	1.4576	-5.59115	-0.523013	5.32757	0.898134	-5.90752	NA	NA	0.14495	2.2557e-08	0.600965	9.95352e-08	0.369114	3.47297e-09	NA	NA	0.67361	2.34645e-06	0.953566	1.88198e-05	0.887658	7.25721e-07	NA	NA
TMEM259	1.5189e-07	2.7489e-05	-5.25025	Brain_Cortex	3.15433e-05	0.00485562	-4.16203	Skin_Sun_Exposed_Lower_leg	2.43067e-07	6.54661e-05	-5.16297	NA	NA	NA	1	1	1	0	3	1.4576	-5.59115	-0.523013	5.32757	-1.89543	5.32882	NA	NA	0.14495	2.2557e-08	0.600965	9.95352e-08	0.0580358	9.88505e-08	NA	NA	0.67361	2.34645e-06	0.953566	1.88198e-05	0.632053	1.37252e-05	NA	NA
TMEM259	1.5189e-07	2.7489e-05	-5.25025	Brain_Cortex	3.15433e-05	0.00485562	-4.16203	Small_Intestine_Terminal_Ileum	1.79132e-05	0.0026789	4.28943	NA	NA	NA	1	1	1	0	3	1.4576	-5.59115	-0.523013	5.32757	1.13913	-4.94249	NA	NA	0.14495	2.2557e-08	0.600965	9.95352e-08	0.254647	7.7132e-07	NA	NA	0.67361	2.34645e-06	0.953566	1.88198e-05	0.840315	8.08195e-05	NA	NA
TMEM259	1.5189e-07	2.7489e-05	-5.25025	Brain_Cortex	3.15433e-05	0.00485562	-4.16203	Spleen	1.79132e-05	0.00269616	-4.28943	NA	NA	NA	1	1	1	0	3	1.4576	-5.59115	-0.523013	5.32757	-1.13913	4.94249	NA	NA	0.14495	2.2557e-08	0.600965	9.95352e-08	0.254647	7.7132e-07	NA	NA	0.67361	2.34645e-06	0.953566	1.88198e-05	0.831354	7.67832e-05	NA	NA
TMEM259	1.5189e-07	2.7489e-05	-5.25025	Brain_Cortex	3.15433e-05	0.00485562	-4.16203	Stomach	1.29449e-06	0.000320433	4.8406	NA	NA	NA	1	1	1	0	3	1.4576	-5.59115	-0.523013	5.32757	0.933138	-5.85323	NA	NA	0.14495	2.2557e-08	0.600965	9.95352e-08	0.350749	4.82112e-09	NA	NA	0.67361	2.34645e-06	0.953566	1.88198e-05	0.878857	1.13161e-06	NA	NA
TMEM259	1.5189e-07	2.7489e-05	-5.25025	Brain_Cortex	3.15433e-05	0.00485562	-4.16203	Testis	2.91075e-07	8.9504e-05	-5.12914	NA	NA	NA	1	1	1	0	3	1.4576	-5.59115	-0.523013	5.32757	-1.83644	5.34824	NA	NA	0.14495	2.2557e-08	0.600965	9.95352e-08	0.0662927	8.88137e-08	NA	NA	0.67361	2.34645e-06	0.953566	1.88198e-05	0.654642	1.45264e-05	NA	NA
TMEM259	1.5189e-07	2.7489e-05	-5.25025	Brain_Cortex	3.15433e-05	0.00485562	-4.16203	Thyroid	3.93402e-06	0.000728952	4.61484	NA	NA	NA	1	1	1	0	3	1.4576	-5.59115	-0.523013	5.32757	0.657148	-5.73867	NA	NA	0.14495	2.2557e-08	0.600965	9.95352e-08	0.511086	9.54254e-09	NA	NA	0.67361	2.34645e-06	0.953566	1.88198e-05	0.921967	1.8734e-06	NA	NA
TMEM259	1.5189e-07	2.7489e-05	-5.25025	Brain_Cortex	3.15433e-05	0.00485562	-4.16203	Uterus	3.26586e-07	8.74382e-05	-5.10742	NA	NA	NA	1	1	1	0	3	1.4576	-5.59115	-0.523013	5.32757	-1.74089	5.42591	NA	NA	0.14495	2.2557e-08	0.600965	9.95352e-08	0.0817029	5.76596e-08	NA	NA	0.67361	2.34645e-06	0.953566	1.88198e-05	0.668938	8.72783e-06	NA	NA
TMEM259	1.5189e-07	2.7489e-05	-5.25025	Brain_Cortex	3.15433e-05	0.00485562	-4.16203	Vagina	1.39975e-06	0.000357224	-4.82504	NA	NA	NA	1	1	1	0	3	1.4576	-5.59115	-0.523013	5.32757	-0.93655	5.8294	NA	NA	0.14495	2.2557e-08	0.600965	9.95352e-08	0.34899	5.56259e-09	NA	NA	0.67361	2.34645e-06	0.953566	1.88198e-05	0.872018	1.27904e-06	NA	NA
TMEM259	1.5189e-07	2.7489e-05	-5.25025	Brain_Cortex	3.15433e-05	0.00485562	-4.16203	Whole_Blood	1.79132e-05	0.00275224	-4.28943	NA	NA	NA	1	1	1	0	3	1.4576	-5.59115	-0.523013	5.32757	-1.13913	4.94249	NA	NA	0.14495	2.2557e-08	0.600965	9.95352e-08	0.254647	7.7132e-07	NA	NA	0.67361	2.34645e-06	0.953566	1.88198e-05	0.834083	7.7766e-05	NA	NA
TMEM259	1.5189e-07	2.7489e-05	-5.25025	Brain_Cortex	3.15433e-05	0.00485562	-4.16203	smultixcan	1.17181e-06	0.000264583	-0.999648	NA	NA	NA	1	1	1	0	3	1.4576	-5.59115	-0.523013	5.32757	-0.104277	1.30074	NA	NA	0.14495	2.2557e-08	0.600965	9.95352e-08	0.333929	2.65845e-09	NA	NA	0.67361	2.34645e-06	0.953566	1.88198e-05	0.855657	5.68861e-07	NA	NA
TMEM259	1.5189e-07	2.7489e-05	-5.25025	Brain_Frontal_Cortex_BA9	3.41891e-05	0.00475226	-4.1436	Adipose_Subcutaneous	1.42964e-05	0.00224608	-4.33926	NA	NA	NA	1	1	1	0	3	1.4576	-5.59115	-1.04368	4.83281	-1.31418	4.81438	NA	NA	0.14495	2.2557e-08	0.296632	1.34618e-06	0.188787	1.47654e-06	NA	NA	0.67361	2.34645e-06	0.868861	0.000165044	0.775886	0.000145312	NA	NA
TMEM259	1.5189e-07	2.7489e-05	-5.25025	Brain_Frontal_Cortex_BA9	3.41891e-05	0.00475226	-4.1436	Adipose_Visceral_Omentum	1.79132e-05	0.00242854	-4.28943	NA	NA	NA	1	1	1	0	3	1.4576	-5.59115	-1.04368	4.83281	-1.13913	4.94249	NA	NA	0.14495	2.2557e-08	0.296632	1.34618e-06	0.254647	7.7132e-07	NA	NA	0.67361	2.34645e-06	0.868861	0.000165044	0.82139	7.94627e-05	NA	NA
TMEM259	1.5189e-07	2.7489e-05	-5.25025	Brain_Frontal_Cortex_BA9	3.41891e-05	0.00475226	-4.1436	Adrenal_Gland	9.12173e-07	0.000199512	4.9097	NA	NA	NA	1	1	1	0	3	1.4576	-5.59115	-1.04368	4.83281	2.19383	-4.60109	NA	NA	0.14495	2.2557e-08	0.296632	1.34618e-06	0.028248	4.20287e-06	NA	NA	0.67361	2.34645e-06	0.868861	0.000165044	0.535942	0.000351755	NA	NA
TMEM259	1.5189e-07	2.7489e-05	-5.25025	Brain_Frontal_Cortex_BA9	3.41891e-05	0.00475226	-4.1436	Artery_Aorta	4.20604e-07	0.000101581	5.05939	NA	NA	NA	1	1	1	0	3	1.4576	-5.59115	-1.04368	4.83281	1.65229	-5.45354	NA	NA	0.14495	2.2557e-08	0.296632	1.34618e-06	0.0984761	4.93756e-08	NA	NA	0.67361	2.34645e-06	0.868861	0.000165044	0.693791	7.3101e-06	NA	NA
TMEM259	1.5189e-07	2.7489e-05	-5.25025	Brain_Frontal_Cortex_BA9	3.41891e-05	0.00475226	-4.1436	Artery_Coronary	4.62864e-06	0.000829887	-4.58095	NA	NA	NA	1	1	1	0	3	1.4576	-5.59115	-1.04368	4.83281	-0.558276	5.8018	NA	NA	0.14495	2.2557e-08	0.296632	1.34618e-06	0.576656	6.56082e-09	NA	NA	0.67361	2.34645e-06	0.868861	0.000165044	0.931703	1.37947e-06	NA	NA
TMEM259	1.5189e-07	2.7489e-05	-5.25025	Brain_Frontal_Cortex_BA9	3.41891e-05	0.00475226	-4.1436	Artery_Tibial	1.79132e-05	0.00241843	4.28943	NA	NA	NA	1	1	1	0	3	1.4576	-5.59115	-1.04368	4.83281	1.13913	-4.94249	NA	NA	0.14495	2.2557e-08	0.296632	1.34618e-06	0.254647	7.7132e-07	NA	NA	0.67361	2.34645e-06	0.868861	0.000165044	0.820421	7.81516e-05	NA	NA
TMEM259	1.5189e-07	2.7489e-05	-5.25025	Brain_Frontal_Cortex_BA9	3.41891e-05	0.00475226	-4.1436	Brain_Amygdala	1.62286e-05	0.00389964	-4.31132	NA	NA	NA	1	1	1	0	3	1.4576	-5.59115	-1.04368	4.83281	-1.24323	4.85502	NA	NA	0.14495	2.2557e-08	0.296632	1.34618e-06	0.213783	1.20375e-06	NA	NA	0.67361	2.34645e-06	0.868861	0.000165044	0.816173	0.000145951	NA	NA
TMEM259	1.5189e-07	2.7489e-05	-5.25025	Brain_Frontal_Cortex_BA9	3.41891e-05	0.00475226	-4.1436	Brain_Anterior_cingulate_cortex_BA24	1.65007e-05	0.00292969	-4.30764	NA	NA	NA	1	1	1	0	3	1.4576	-5.59115	-1.04368	4.83281	-1.24537	4.84721	NA	NA	0.14495	2.2557e-08	0.296632	1.34618e-06	0.212994	1.25213e-06	NA	NA	0.67361	2.34645e-06	0.868861	0.000165044	0.810228	0.000141628	NA	NA
TMEM259	1.5189e-07	2.7489e-05	-5.25025	Brain_Frontal_Cortex_BA9	3.41891e-05	0.00475226	-4.1436	Brain_Caudate_basal_ganglia	1.79132e-05	0.00305731	-4.28943	NA	NA	NA	1	1	1	0	3	1.4576	-5.59115	-1.04368	4.83281	-1.13913	4.94249	NA	NA	0.14495	2.2557e-08	0.296632	1.34618e-06	0.254647	7.7132e-07	NA	NA	0.67361	2.34645e-06	0.868861	0.000165044	0.835201	9.05616e-05	NA	NA
TMEM259	1.5189e-07	2.7489e-05	-5.25025	Brain_Frontal_Cortex_BA9	3.41891e-05	0.00475226	-4.1436	Brain_Cerebellar_Hemisphere	3.36705e-05	0.00423471	4.14711	NA	NA	NA	1	1	1	0	3	1.4576	-5.59115	-1.04368	4.83281	1.24998	-4.62623	NA	NA	0.14495	2.2557e-08	0.296632	1.34618e-06	0.211308	3.72387e-06	NA	NA	0.67361	2.34645e-06	0.868861	0.000165044	0.799324	0.000304256	NA	NA
TMEM259	1.5189e-07	2.7489e-05	-5.25025	Brain_Frontal_Cortex_BA9	3.41891e-05	0.00475226	-4.1436	Brain_Cerebellum	4.62864e-06	0.000906211	4.58095	NA	NA	NA	1	1	1	0	3	1.4576	-5.59115	-1.04368	4.83281	0.558276	-5.8018	NA	NA	0.14495	2.2557e-08	0.296632	1.34618e-06	0.576656	6.56082e-09	NA	NA	0.67361	2.34645e-06	0.868861	0.000165044	0.934396	1.33592e-06	NA	NA
TMEM259	1.5189e-07	2.7489e-05	-5.25025	Brain_Frontal_Cortex_BA9	3.41891e-05	0.00475226	-4.1436	Brain_Cortex	1.79132e-05	0.00270948	4.28943	NA	NA	NA	1	1	1	0	3	1.4576	-5.59115	-1.04368	4.83281	1.13913	-4.94249	NA	NA	0.14495	2.2557e-08	0.296632	1.34618e-06	0.254647	7.7132e-07	NA	NA	0.67361	2.34645e-06	0.868861	0.000165044	0.825505	7.88374e-05	NA	NA
TMEM259	1.5189e-07	2.7489e-05	-5.25025	Brain_Frontal_Cortex_BA9	3.41891e-05	0.00475226	-4.1436	Brain_Frontal_Cortex_BA9	1.79132e-05	0.00303787	-4.28943	NA	NA	NA	1	1	1	0	3	1.4576	-5.59115	-1.04368	4.83281	-1.13913	4.94249	NA	NA	0.14495	2.2557e-08	0.296632	1.34618e-06	0.254647	7.7132e-07	NA	NA	0.67361	2.34645e-06	0.868861	0.000165044	0.82575	8.5947e-05	NA	NA
TMEM259	1.5189e-07	2.7489e-05	-5.25025	Brain_Frontal_Cortex_BA9	3.41891e-05	0.00475226	-4.1436	Brain_Hippocampus	1.79132e-05	0.00387916	-4.28943	NA	NA	NA	1	1	1	0	3	1.4576	-5.59115	-1.04368	4.83281	-1.13913	4.94249	NA	NA	0.14495	2.2557e-08	0.296632	1.34618e-06	0.254647	7.7132e-07	NA	NA	0.67361	2.34645e-06	0.868861	0.000165044	0.84138	0.000100589	NA	NA
TMEM259	1.5189e-07	2.7489e-05	-5.25025	Brain_Frontal_Cortex_BA9	3.41891e-05	0.00475226	-4.1436	Brain_Hypothalamus	1.60384e-05	0.00329822	-4.31392	NA	NA	NA	1	1	1	0	3	1.4576	-5.59115	-1.04368	4.83281	-1.25973	4.8399	NA	NA	0.14495	2.2557e-08	0.296632	1.34618e-06	0.207767	1.29905e-06	NA	NA	0.67361	2.34645e-06	0.868861	0.000165044	0.80434	0.000147135	NA	NA
TMEM259	1.5189e-07	2.7489e-05	-5.25025	Brain_Frontal_Cortex_BA9	3.41891e-05	0.00475226	-4.1436	Brain_Nucleus_accumbens_basal_ganglia	1.79132e-05	0.00308988	-4.28943	NA	NA	NA	1	1	1	0	3	1.4576	-5.59115	-1.04368	4.83281	-1.13913	4.94249	NA	NA	0.14495	2.2557e-08	0.296632	1.34618e-06	0.254647	7.7132e-07	NA	NA	0.67361	2.34645e-06	0.868861	0.000165044	0.826813	8.79064e-05	NA	NA
TMEM259	1.5189e-07	2.7489e-05	-5.25025	Brain_Frontal_Cortex_BA9	3.41891e-05	0.00475226	-4.1436	Brain_Putamen_basal_ganglia	8.45819e-07	0.000273174	4.92449	NA	NA	NA	1	1	1	0	3	1.4576	-5.59115	-1.04368	4.83281	2.08726	-4.74357	NA	NA	0.14495	2.2557e-08	0.296632	1.34618e-06	0.0368642	2.09987e-06	NA	NA	0.67361	2.34645e-06	0.868861	0.000165044	0.590365	0.000221333	NA	NA
TMEM259	1.5189e-07	2.7489e-05	-5.25025	Brain_Frontal_Cortex_BA9	3.41891e-05	0.00475226	-4.1436	Brain_Spinal_cord_cervical_c-1	1.79132e-05	0.00326391	-4.28943	NA	NA	NA	1	1	1	0	3	1.4576	-5.59115	-1.04368	4.83281	-1.13913	4.94249	NA	NA	0.14495	2.2557e-08	0.296632	1.34618e-06	0.254647	7.7132e-07	NA	NA	0.67361	2.34645e-06	0.868861	0.000165044	0.846344	9.7561e-05	NA	NA
TMEM259	1.5189e-07	2.7489e-05	-5.25025	Brain_Frontal_Cortex_BA9	3.41891e-05	0.00475226	-4.1436	Breast_Mammary_Tissue	3.43202e-05	0.00397445	-4.14273	NA	NA	NA	1	1	1	0	3	1.4576	-5.59115	-1.04368	4.83281	-1.42638	4.42271	NA	NA	0.14495	2.2557e-08	0.296632	1.34618e-06	0.15376	9.74725e-06	NA	NA	0.67361	2.34645e-06	0.868861	0.000165044	0.754053	0.000709886	NA	NA
TMEM259	1.5189e-07	2.7489e-05	-5.25025	Brain_Frontal_Cortex_BA9	3.41891e-05	0.00475226	-4.1436	Cells_Cultured_fibroblasts	1.07148e-06	0.000245117	-4.87804	NA	NA	NA	1	1	1	0	3	1.4576	-5.59115	-1.04368	4.83281	-1.64262	5.16106	NA	NA	0.14495	2.2557e-08	0.296632	1.34618e-06	0.100462	2.45556e-07	NA	NA	0.67361	2.34645e-06	0.868861	0.000165044	0.681588	3.04209e-05	NA	NA
TMEM259	1.5189e-07	2.7489e-05	-5.25025	Brain_Frontal_Cortex_BA9	3.41891e-05	0.00475226	-4.1436	Cells_EBV-transformed_lymphocytes	1.79132e-05	0.00234971	-4.28943	NA	NA	NA	1	1	1	0	3	1.4576	-5.59115	-1.04368	4.83281	-1.13913	4.94249	NA	NA	0.14495	2.2557e-08	0.296632	1.34618e-06	0.254647	7.7132e-07	NA	NA	0.67361	2.34645e-06	0.868861	0.000165044	0.82948	6.8014e-05	NA	NA
TMEM259	1.5189e-07	2.7489e-05	-5.25025	Brain_Frontal_Cortex_BA9	3.41891e-05	0.00475226	-4.1436	Colon_Sigmoid	3.69592e-07	8.72153e-05	-5.08399	NA	NA	NA	1	1	1	0	3	1.4576	-5.59115	-1.04368	4.83281	-1.69443	5.44695	NA	NA	0.14495	2.2557e-08	0.296632	1.34618e-06	0.0901832	5.12412e-08	NA	NA	0.67361	2.34645e-06	0.868861	0.000165044	0.685311	7.55115e-06	NA	NA
TMEM259	1.5189e-07	2.7489e-05	-5.25025	Brain_Frontal_Cortex_BA9	3.41891e-05	0.00475226	-4.1436	Colon_Transverse	1.79132e-05	0.00267412	4.28943	NA	NA	NA	1	1	1	0	3	1.4576	-5.59115	-1.04368	4.83281	1.13913	-4.94249	NA	NA	0.14495	2.2557e-08	0.296632	1.34618e-06	0.254647	7.7132e-07	NA	NA	0.67361	2.34645e-06	0.868861	0.000165044	0.837916	8.9451e-05	NA	NA
TMEM259	1.5189e-07	2.7489e-05	-5.25025	Brain_Frontal_Cortex_BA9	3.41891e-05	0.00475226	-4.1436	Esophagus_Gastroesophageal_Junction	3.96755e-06	0.000700003	4.61307	NA	NA	NA	1	1	1	0	3	1.4576	-5.59115	-1.04368	4.83281	0.520925	-5.86628	NA	NA	0.14495	2.2557e-08	0.296632	1.34618e-06	0.602419	4.45687e-09	NA	NA	0.67361	2.34645e-06	0.868861	0.000165044	0.945794	8.62578e-07	NA	NA
TMEM259	1.5189e-07	2.7489e-05	-5.25025	Brain_Frontal_Cortex_BA9	3.41891e-05	0.00475226	-4.1436	Esophagus_Mucosa	1.436e-05	0.00213273	-4.33828	NA	NA	NA	1	1	1	0	3	1.4576	-5.59115	-1.04368	4.83281	-1.28592	4.84565	NA	NA	0.14495	2.2557e-08	0.296632	1.34618e-06	0.198472	1.26196e-06	NA	NA	0.67361	2.34645e-06	0.868861	0.000165044	0.790029	0.000122728	NA	NA
TMEM259	1.5189e-07	2.7489e-05	-5.25025	Brain_Frontal_Cortex_BA9	3.41891e-05	0.00475226	-4.1436	Esophagus_Muscularis	1.53952e-05	0.00224485	-4.32296	NA	NA	NA	1	1	1	0	3	1.4576	-5.59115	-1.04368	4.83281	-1.1416	4.95034	NA	NA	0.14495	2.2557e-08	0.296632	1.34618e-06	0.253621	7.40849e-07	NA	NA	0.67361	2.34645e-06	0.868861	0.000165044	0.830603	7.50891e-05	NA	NA
TMEM259	1.5189e-07	2.7489e-05	-5.25025	Brain_Frontal_Cortex_BA9	3.41891e-05	0.00475226	-4.1436	Heart_Atrial_Appendage	1.79132e-05	0.00293051	4.28943	NA	NA	NA	1	1	1	0	3	1.4576	-5.59115	-1.04368	4.83281	1.13913	-4.94249	NA	NA	0.14495	2.2557e-08	0.296632	1.34618e-06	0.254647	7.7132e-07	NA	NA	0.67361	2.34645e-06	0.868861	0.000165044	0.82847	8.56643e-05	NA	NA
TMEM259	1.5189e-07	2.7489e-05	-5.25025	Brain_Frontal_Cortex_BA9	3.41891e-05	0.00475226	-4.1436	Heart_Left_Ventricle	8.45819e-07	0.000205553	4.92449	NA	NA	NA	1	1	1	0	3	1.4576	-5.59115	-1.04368	4.83281	2.08726	-4.74357	NA	NA	0.14495	2.2557e-08	0.296632	1.34618e-06	0.0368642	2.09987e-06	NA	NA	0.67361	2.34645e-06	0.868861	0.000165044	0.558606	0.000209206	NA	NA
TMEM259	1.5189e-07	2.7489e-05	-5.25025	Brain_Frontal_Cortex_BA9	3.41891e-05	0.00475226	-4.1436	Kidney_Cortex	1.79132e-05	0.00329964	-4.28943	NA	NA	NA	1	1	1	0	3	1.4576	-5.59115	-1.04368	4.83281	-1.13913	4.94249	NA	NA	0.14495	2.2557e-08	0.296632	1.34618e-06	0.254647	7.7132e-07	NA	NA	0.67361	2.34645e-06	0.868861	0.000165044	0.836756	0.000104291	NA	NA
TMEM259	1.5189e-07	2.7489e-05	-5.25025	Brain_Frontal_Cortex_BA9	3.41891e-05	0.00475226	-4.1436	Liver	3.41474e-07	0.00010751	-5.09899	NA	NA	NA	1	1	1	0	3	1.4576	-5.59115	-1.04368	4.83281	-1.77125	5.33877	NA	NA	0.14495	2.2557e-08	0.296632	1.34618e-06	0.0765186	9.35815e-08	NA	NA	0.67361	2.34645e-06	0.868861	0.000165044	0.650655	1.47852e-05	NA	NA
TMEM259	1.5189e-07	2.7489e-05	-5.25025	Brain_Frontal_Cortex_BA9	3.41891e-05	0.00475226	-4.1436	Lung	1.55592e-05	0.00222965	-4.32062	NA	NA	NA	1	1	1	0	3	1.4576	-5.59115	-1.04368	4.83281	-1.27281	4.83466	NA	NA	0.14495	2.2557e-08	0.296632	1.34618e-06	0.203084	1.33376e-06	NA	NA	0.67361	2.34645e-06	0.868861	0.000165044	0.786697	0.000136322	NA	NA
TMEM259	1.5189e-07	2.7489e-05	-5.25025	Brain_Frontal_Cortex_BA9	3.41891e-05	0.00475226	-4.1436	Minor_Salivary_Gland	1.79132e-05	0.00270229	4.28943	NA	NA	NA	1	1	1	0	3	1.4576	-5.59115	-1.04368	4.83281	1.13913	-4.94249	NA	NA	0.14495	2.2557e-08	0.296632	1.34618e-06	0.254647	7.7132e-07	NA	NA	0.67361	2.34645e-06	0.868861	0.000165044	0.829703	8.13992e-05	NA	NA
TMEM259	1.5189e-07	2.7489e-05	-5.25025	Brain_Frontal_Cortex_BA9	3.41891e-05	0.00475226	-4.1436	Muscle_Skeletal	1.79132e-05	0.00281399	4.28943	NA	NA	NA	1	1	1	0	3	1.4576	-5.59115	-1.04368	4.83281	1.13913	-4.94249	NA	NA	0.14495	2.2557e-08	0.296632	1.34618e-06	0.254647	7.7132e-07	NA	NA	0.67361	2.34645e-06	0.868861	0.000165044	0.833675	8.39315e-05	NA	NA
TMEM259	1.5189e-07	2.7489e-05	-5.25025	Brain_Frontal_Cortex_BA9	3.41891e-05	0.00475226	-4.1436	Nerve_Tibial	3.32228e-07	8.2853e-05	5.10418	NA	NA	NA	1	1	1	0	3	1.4576	-5.59115	-1.04368	4.83281	1.72053	-5.44546	NA	NA	0.14495	2.2557e-08	0.296632	1.34618e-06	0.0853354	5.16727e-08	NA	NA	0.67361	2.34645e-06	0.868861	0.000165044	0.673305	8.02098e-06	NA	NA
TMEM259	1.5189e-07	2.7489e-05	-5.25025	Brain_Frontal_Cortex_BA9	3.41891e-05	0.00475226	-4.1436	Ovary	2.12981e-06	0.000443658	-4.7407	NA	NA	NA	1	1	1	0	3	1.4576	-5.59115	-1.04368	4.83281	-0.949666	5.7084	NA	NA	0.14495	2.2557e-08	0.296632	1.34618e-06	0.342282	1.14044e-08	NA	NA	0.67361	2.34645e-06	0.868861	0.000165044	0.868208	2.26684e-06	NA	NA
TMEM259	1.5189e-07	2.7489e-05	-5.25025	Brain_Frontal_Cortex_BA9	3.41891e-05	0.00475226	-4.1436	Pancreas	2.29323e-05	0.00352057	4.23424	NA	NA	NA	1	1	1	0	3	1.4576	-5.59115	-1.04368	4.83281	0.676389	-5.2882	NA	NA	0.14495	2.2557e-08	0.296632	1.34618e-06	0.498793	1.23527e-07	NA	NA	0.67361	2.34645e-06	0.868861	0.000165044	0.91835	1.83164e-05	NA	NA
TMEM259	1.5189e-07	2.7489e-05	-5.25025	Brain_Frontal_Cortex_BA9	3.41891e-05	0.00475226	-4.1436	Pituitary	1.79132e-05	0.00278341	4.28943	NA	NA	NA	1	1	1	0	3	1.4576	-5.59115	-1.04368	4.83281	1.13913	-4.94249	NA	NA	0.14495	2.2557e-08	0.296632	1.34618e-06	0.254647	7.7132e-07	NA	NA	0.67361	2.34645e-06	0.868861	0.000165044	0.837311	8.4104e-05	NA	NA
TMEM259	1.5189e-07	2.7489e-05	-5.25025	Brain_Frontal_Cortex_BA9	3.41891e-05	0.00475226	-4.1436	Prostate	1.79132e-05	0.00256308	4.28943	NA	NA	NA	1	1	1	0	3	1.4576	-5.59115	-1.04368	4.83281	1.13913	-4.94249	NA	NA	0.14495	2.2557e-08	0.296632	1.34618e-06	0.254647	7.7132e-07	NA	NA	0.67361	2.34645e-06	0.868861	0.000165044	0.837101	8.55407e-05	NA	NA
TMEM259	1.5189e-07	2.7489e-05	-5.25025	Brain_Frontal_Cortex_BA9	3.41891e-05	0.00475226	-4.1436	Skin_Not_Sun_Exposed_Suprapubic	1.1716e-06	0.000270236	4.86038	NA	NA	NA	1	1	1	0	3	1.4576	-5.59115	-1.04368	4.83281	0.898134	-5.90752	NA	NA	0.14495	2.2557e-08	0.296632	1.34618e-06	0.369114	3.47297e-09	NA	NA	0.67361	2.34645e-06	0.868861	0.000165044	0.887658	7.25721e-07	NA	NA
TMEM259	1.5189e-07	2.7489e-05	-5.25025	Brain_Frontal_Cortex_BA9	3.41891e-05	0.00475226	-4.1436	Skin_Sun_Exposed_Lower_leg	2.43067e-07	6.54661e-05	-5.16297	NA	NA	NA	1	1	1	0	3	1.4576	-5.59115	-1.04368	4.83281	-1.89543	5.32882	NA	NA	0.14495	2.2557e-08	0.296632	1.34618e-06	0.0580358	9.88505e-08	NA	NA	0.67361	2.34645e-06	0.868861	0.000165044	0.632053	1.37252e-05	NA	NA
TMEM259	1.5189e-07	2.7489e-05	-5.25025	Brain_Frontal_Cortex_BA9	3.41891e-05	0.00475226	-4.1436	Small_Intestine_Terminal_Ileum	1.79132e-05	0.0026789	4.28943	NA	NA	NA	1	1	1	0	3	1.4576	-5.59115	-1.04368	4.83281	1.13913	-4.94249	NA	NA	0.14495	2.2557e-08	0.296632	1.34618e-06	0.254647	7.7132e-07	NA	NA	0.67361	2.34645e-06	0.868861	0.000165044	0.840315	8.08195e-05	NA	NA
TMEM259	1.5189e-07	2.7489e-05	-5.25025	Brain_Frontal_Cortex_BA9	3.41891e-05	0.00475226	-4.1436	Spleen	1.79132e-05	0.00269616	-4.28943	NA	NA	NA	1	1	1	0	3	1.4576	-5.59115	-1.04368	4.83281	-1.13913	4.94249	NA	NA	0.14495	2.2557e-08	0.296632	1.34618e-06	0.254647	7.7132e-07	NA	NA	0.67361	2.34645e-06	0.868861	0.000165044	0.831354	7.67832e-05	NA	NA
TMEM259	1.5189e-07	2.7489e-05	-5.25025	Brain_Frontal_Cortex_BA9	3.41891e-05	0.00475226	-4.1436	Stomach	1.29449e-06	0.000320433	4.8406	NA	NA	NA	1	1	1	0	3	1.4576	-5.59115	-1.04368	4.83281	0.933138	-5.85323	NA	NA	0.14495	2.2557e-08	0.296632	1.34618e-06	0.350749	4.82112e-09	NA	NA	0.67361	2.34645e-06	0.868861	0.000165044	0.878857	1.13161e-06	NA	NA
TMEM259	1.5189e-07	2.7489e-05	-5.25025	Brain_Frontal_Cortex_BA9	3.41891e-05	0.00475226	-4.1436	Testis	2.91075e-07	8.9504e-05	-5.12914	NA	NA	NA	1	1	1	0	3	1.4576	-5.59115	-1.04368	4.83281	-1.83644	5.34824	NA	NA	0.14495	2.2557e-08	0.296632	1.34618e-06	0.0662927	8.88137e-08	NA	NA	0.67361	2.34645e-06	0.868861	0.000165044	0.654642	1.45264e-05	NA	NA
TMEM259	1.5189e-07	2.7489e-05	-5.25025	Brain_Frontal_Cortex_BA9	3.41891e-05	0.00475226	-4.1436	Thyroid	3.93402e-06	0.000728952	4.61484	NA	NA	NA	1	1	1	0	3	1.4576	-5.59115	-1.04368	4.83281	0.657148	-5.73867	NA	NA	0.14495	2.2557e-08	0.296632	1.34618e-06	0.511086	9.54254e-09	NA	NA	0.67361	2.34645e-06	0.868861	0.000165044	0.921967	1.8734e-06	NA	NA
TMEM259	1.5189e-07	2.7489e-05	-5.25025	Brain_Frontal_Cortex_BA9	3.41891e-05	0.00475226	-4.1436	Uterus	3.26586e-07	8.74382e-05	-5.10742	NA	NA	NA	1	1	1	0	3	1.4576	-5.59115	-1.04368	4.83281	-1.74089	5.42591	NA	NA	0.14495	2.2557e-08	0.296632	1.34618e-06	0.0817029	5.76596e-08	NA	NA	0.67361	2.34645e-06	0.868861	0.000165044	0.668938	8.72783e-06	NA	NA
TMEM259	1.5189e-07	2.7489e-05	-5.25025	Brain_Frontal_Cortex_BA9	3.41891e-05	0.00475226	-4.1436	Vagina	1.39975e-06	0.000357224	-4.82504	NA	NA	NA	1	1	1	0	3	1.4576	-5.59115	-1.04368	4.83281	-0.93655	5.8294	NA	NA	0.14495	2.2557e-08	0.296632	1.34618e-06	0.34899	5.56259e-09	NA	NA	0.67361	2.34645e-06	0.868861	0.000165044	0.872018	1.27904e-06	NA	NA
TMEM259	1.5189e-07	2.7489e-05	-5.25025	Brain_Frontal_Cortex_BA9	3.41891e-05	0.00475226	-4.1436	Whole_Blood	1.79132e-05	0.00275224	-4.28943	NA	NA	NA	1	1	1	0	3	1.4576	-5.59115	-1.04368	4.83281	-1.13913	4.94249	NA	NA	0.14495	2.2557e-08	0.296632	1.34618e-06	0.254647	7.7132e-07	NA	NA	0.67361	2.34645e-06	0.868861	0.000165044	0.834083	7.7766e-05	NA	NA
TMEM259	1.5189e-07	2.7489e-05	-5.25025	Brain_Frontal_Cortex_BA9	3.41891e-05	0.00475226	-4.1436	smultixcan	1.17181e-06	0.000264583	-0.999648	NA	NA	NA	1	1	1	0	3	1.4576	-5.59115	-1.04368	4.83281	-0.104277	1.30074	NA	NA	0.14495	2.2557e-08	0.296632	1.34618e-06	0.333929	2.65845e-09	NA	NA	0.67361	2.34645e-06	0.868861	0.000165044	0.855657	5.68861e-07	NA	NA
TMEM259	1.5189e-07	2.7489e-05	-5.25025	Brain_Hippocampus	1.46635e-05	0.00305719	-4.33368	Adipose_Subcutaneous	1.42964e-05	0.00224608	-4.33926	NA	NA	NA	1	1	1	0	3	1.4576	-5.59115	-1.05417	5.10056	-1.31418	4.81438	NA	NA	0.14495	2.2557e-08	0.291804	3.38649e-07	0.188787	1.47654e-06	NA	NA	0.67361	2.34645e-06	0.87443	6.15535e-05	0.775886	0.000145312	NA	NA
TMEM259	1.5189e-07	2.7489e-05	-5.25025	Brain_Hippocampus	1.46635e-05	0.00305719	-4.33368	Adipose_Visceral_Omentum	1.79132e-05	0.00242854	-4.28943	NA	NA	NA	1	1	1	0	3	1.4576	-5.59115	-1.05417	5.10056	-1.13913	4.94249	NA	NA	0.14495	2.2557e-08	0.291804	3.38649e-07	0.254647	7.7132e-07	NA	NA	0.67361	2.34645e-06	0.87443	6.15535e-05	0.82139	7.94627e-05	NA	NA
TMEM259	1.5189e-07	2.7489e-05	-5.25025	Brain_Hippocampus	1.46635e-05	0.00305719	-4.33368	Adrenal_Gland	9.12173e-07	0.000199512	4.9097	NA	NA	NA	1	1	1	0	3	1.4576	-5.59115	-1.05417	5.10056	2.19383	-4.60109	NA	NA	0.14495	2.2557e-08	0.291804	3.38649e-07	0.028248	4.20287e-06	NA	NA	0.67361	2.34645e-06	0.87443	6.15535e-05	0.535942	0.000351755	NA	NA
TMEM259	1.5189e-07	2.7489e-05	-5.25025	Brain_Hippocampus	1.46635e-05	0.00305719	-4.33368	Artery_Aorta	4.20604e-07	0.000101581	5.05939	NA	NA	NA	1	1	1	0	3	1.4576	-5.59115	-1.05417	5.10056	1.65229	-5.45354	NA	NA	0.14495	2.2557e-08	0.291804	3.38649e-07	0.0984761	4.93756e-08	NA	NA	0.67361	2.34645e-06	0.87443	6.15535e-05	0.693791	7.3101e-06	NA	NA
TMEM259	1.5189e-07	2.7489e-05	-5.25025	Brain_Hippocampus	1.46635e-05	0.00305719	-4.33368	Artery_Coronary	4.62864e-06	0.000829887	-4.58095	NA	NA	NA	1	1	1	0	3	1.4576	-5.59115	-1.05417	5.10056	-0.558276	5.8018	NA	NA	0.14495	2.2557e-08	0.291804	3.38649e-07	0.576656	6.56082e-09	NA	NA	0.67361	2.34645e-06	0.87443	6.15535e-05	0.931703	1.37947e-06	NA	NA
TMEM259	1.5189e-07	2.7489e-05	-5.25025	Brain_Hippocampus	1.46635e-05	0.00305719	-4.33368	Artery_Tibial	1.79132e-05	0.00241843	4.28943	NA	NA	NA	1	1	1	0	3	1.4576	-5.59115	-1.05417	5.10056	1.13913	-4.94249	NA	NA	0.14495	2.2557e-08	0.291804	3.38649e-07	0.254647	7.7132e-07	NA	NA	0.67361	2.34645e-06	0.87443	6.15535e-05	0.820421	7.81516e-05	NA	NA
TMEM259	1.5189e-07	2.7489e-05	-5.25025	Brain_Hippocampus	1.46635e-05	0.00305719	-4.33368	Brain_Amygdala	1.62286e-05	0.00389964	-4.31132	NA	NA	NA	1	1	1	0	3	1.4576	-5.59115	-1.05417	5.10056	-1.24323	4.85502	NA	NA	0.14495	2.2557e-08	0.291804	3.38649e-07	0.213783	1.20375e-06	NA	NA	0.67361	2.34645e-06	0.87443	6.15535e-05	0.816173	0.000145951	NA	NA
TMEM259	1.5189e-07	2.7489e-05	-5.25025	Brain_Hippocampus	1.46635e-05	0.00305719	-4.33368	Brain_Anterior_cingulate_cortex_BA24	1.65007e-05	0.00292969	-4.30764	NA	NA	NA	1	1	1	0	3	1.4576	-5.59115	-1.05417	5.10056	-1.24537	4.84721	NA	NA	0.14495	2.2557e-08	0.291804	3.38649e-07	0.212994	1.25213e-06	NA	NA	0.67361	2.34645e-06	0.87443	6.15535e-05	0.810228	0.000141628	NA	NA
TMEM259	1.5189e-07	2.7489e-05	-5.25025	Brain_Hippocampus	1.46635e-05	0.00305719	-4.33368	Brain_Caudate_basal_ganglia	1.79132e-05	0.00305731	-4.28943	NA	NA	NA	1	1	1	0	3	1.4576	-5.59115	-1.05417	5.10056	-1.13913	4.94249	NA	NA	0.14495	2.2557e-08	0.291804	3.38649e-07	0.254647	7.7132e-07	NA	NA	0.67361	2.34645e-06	0.87443	6.15535e-05	0.835201	9.05616e-05	NA	NA
TMEM259	1.5189e-07	2.7489e-05	-5.25025	Brain_Hippocampus	1.46635e-05	0.00305719	-4.33368	Brain_Cerebellar_Hemisphere	3.36705e-05	0.00423471	4.14711	NA	NA	NA	1	1	1	0	3	1.4576	-5.59115	-1.05417	5.10056	1.24998	-4.62623	NA	NA	0.14495	2.2557e-08	0.291804	3.38649e-07	0.211308	3.72387e-06	NA	NA	0.67361	2.34645e-06	0.87443	6.15535e-05	0.799324	0.000304256	NA	NA
TMEM259	1.5189e-07	2.7489e-05	-5.25025	Brain_Hippocampus	1.46635e-05	0.00305719	-4.33368	Brain_Cerebellum	4.62864e-06	0.000906211	4.58095	NA	NA	NA	1	1	1	0	3	1.4576	-5.59115	-1.05417	5.10056	0.558276	-5.8018	NA	NA	0.14495	2.2557e-08	0.291804	3.38649e-07	0.576656	6.56082e-09	NA	NA	0.67361	2.34645e-06	0.87443	6.15535e-05	0.934396	1.33592e-06	NA	NA
TMEM259	1.5189e-07	2.7489e-05	-5.25025	Brain_Hippocampus	1.46635e-05	0.00305719	-4.33368	Brain_Cortex	1.79132e-05	0.00270948	4.28943	NA	NA	NA	1	1	1	0	3	1.4576	-5.59115	-1.05417	5.10056	1.13913	-4.94249	NA	NA	0.14495	2.2557e-08	0.291804	3.38649e-07	0.254647	7.7132e-07	NA	NA	0.67361	2.34645e-06	0.87443	6.15535e-05	0.825505	7.88374e-05	NA	NA
TMEM259	1.5189e-07	2.7489e-05	-5.25025	Brain_Hippocampus	1.46635e-05	0.00305719	-4.33368	Brain_Frontal_Cortex_BA9	1.79132e-05	0.00303787	-4.28943	NA	NA	NA	1	1	1	0	3	1.4576	-5.59115	-1.05417	5.10056	-1.13913	4.94249	NA	NA	0.14495	2.2557e-08	0.291804	3.38649e-07	0.254647	7.7132e-07	NA	NA	0.67361	2.34645e-06	0.87443	6.15535e-05	0.82575	8.5947e-05	NA	NA
TMEM259	1.5189e-07	2.7489e-05	-5.25025	Brain_Hippocampus	1.46635e-05	0.00305719	-4.33368	Brain_Hippocampus	1.79132e-05	0.00387916	-4.28943	NA	NA	NA	1	1	1	0	3	1.4576	-5.59115	-1.05417	5.10056	-1.13913	4.94249	NA	NA	0.14495	2.2557e-08	0.291804	3.38649e-07	0.254647	7.7132e-07	NA	NA	0.67361	2.34645e-06	0.87443	6.15535e-05	0.84138	0.000100589	NA	NA
TMEM259	1.5189e-07	2.7489e-05	-5.25025	Brain_Hippocampus	1.46635e-05	0.00305719	-4.33368	Brain_Hypothalamus	1.60384e-05	0.00329822	-4.31392	NA	NA	NA	1	1	1	0	3	1.4576	-5.59115	-1.05417	5.10056	-1.25973	4.8399	NA	NA	0.14495	2.2557e-08	0.291804	3.38649e-07	0.207767	1.29905e-06	NA	NA	0.67361	2.34645e-06	0.87443	6.15535e-05	0.80434	0.000147135	NA	NA
TMEM259	1.5189e-07	2.7489e-05	-5.25025	Brain_Hippocampus	1.46635e-05	0.00305719	-4.33368	Brain_Nucleus_accumbens_basal_ganglia	1.79132e-05	0.00308988	-4.28943	NA	NA	NA	1	1	1	0	3	1.4576	-5.59115	-1.05417	5.10056	-1.13913	4.94249	NA	NA	0.14495	2.2557e-08	0.291804	3.38649e-07	0.254647	7.7132e-07	NA	NA	0.67361	2.34645e-06	0.87443	6.15535e-05	0.826813	8.79064e-05	NA	NA
TMEM259	1.5189e-07	2.7489e-05	-5.25025	Brain_Hippocampus	1.46635e-05	0.00305719	-4.33368	Brain_Putamen_basal_ganglia	8.45819e-07	0.000273174	4.92449	NA	NA	NA	1	1	1	0	3	1.4576	-5.59115	-1.05417	5.10056	2.08726	-4.74357	NA	NA	0.14495	2.2557e-08	0.291804	3.38649e-07	0.0368642	2.09987e-06	NA	NA	0.67361	2.34645e-06	0.87443	6.15535e-05	0.590365	0.000221333	NA	NA
TMEM259	1.5189e-07	2.7489e-05	-5.25025	Brain_Hippocampus	1.46635e-05	0.00305719	-4.33368	Brain_Spinal_cord_cervical_c-1	1.79132e-05	0.00326391	-4.28943	NA	NA	NA	1	1	1	0	3	1.4576	-5.59115	-1.05417	5.10056	-1.13913	4.94249	NA	NA	0.14495	2.2557e-08	0.291804	3.38649e-07	0.254647	7.7132e-07	NA	NA	0.67361	2.34645e-06	0.87443	6.15535e-05	0.846344	9.7561e-05	NA	NA
TMEM259	1.5189e-07	2.7489e-05	-5.25025	Brain_Hippocampus	1.46635e-05	0.00305719	-4.33368	Breast_Mammary_Tissue	3.43202e-05	0.00397445	-4.14273	NA	NA	NA	1	1	1	0	3	1.4576	-5.59115	-1.05417	5.10056	-1.42638	4.42271	NA	NA	0.14495	2.2557e-08	0.291804	3.38649e-07	0.15376	9.74725e-06	NA	NA	0.67361	2.34645e-06	0.87443	6.15535e-05	0.754053	0.000709886	NA	NA
TMEM259	1.5189e-07	2.7489e-05	-5.25025	Brain_Hippocampus	1.46635e-05	0.00305719	-4.33368	Cells_Cultured_fibroblasts	1.07148e-06	0.000245117	-4.87804	NA	NA	NA	1	1	1	0	3	1.4576	-5.59115	-1.05417	5.10056	-1.64262	5.16106	NA	NA	0.14495	2.2557e-08	0.291804	3.38649e-07	0.100462	2.45556e-07	NA	NA	0.67361	2.34645e-06	0.87443	6.15535e-05	0.681588	3.04209e-05	NA	NA
TMEM259	1.5189e-07	2.7489e-05	-5.25025	Brain_Hippocampus	1.46635e-05	0.00305719	-4.33368	Cells_EBV-transformed_lymphocytes	1.79132e-05	0.00234971	-4.28943	NA	NA	NA	1	1	1	0	3	1.4576	-5.59115	-1.05417	5.10056	-1.13913	4.94249	NA	NA	0.14495	2.2557e-08	0.291804	3.38649e-07	0.254647	7.7132e-07	NA	NA	0.67361	2.34645e-06	0.87443	6.15535e-05	0.82948	6.8014e-05	NA	NA
TMEM259	1.5189e-07	2.7489e-05	-5.25025	Brain_Hippocampus	1.46635e-05	0.00305719	-4.33368	Colon_Sigmoid	3.69592e-07	8.72153e-05	-5.08399	NA	NA	NA	1	1	1	0	3	1.4576	-5.59115	-1.05417	5.10056	-1.69443	5.44695	NA	NA	0.14495	2.2557e-08	0.291804	3.38649e-07	0.0901832	5.12412e-08	NA	NA	0.67361	2.34645e-06	0.87443	6.15535e-05	0.685311	7.55115e-06	NA	NA
TMEM259	1.5189e-07	2.7489e-05	-5.25025	Brain_Hippocampus	1.46635e-05	0.00305719	-4.33368	Colon_Transverse	1.79132e-05	0.00267412	4.28943	NA	NA	NA	1	1	1	0	3	1.4576	-5.59115	-1.05417	5.10056	1.13913	-4.94249	NA	NA	0.14495	2.2557e-08	0.291804	3.38649e-07	0.254647	7.7132e-07	NA	NA	0.67361	2.34645e-06	0.87443	6.15535e-05	0.837916	8.9451e-05	NA	NA
TMEM259	1.5189e-07	2.7489e-05	-5.25025	Brain_Hippocampus	1.46635e-05	0.00305719	-4.33368	Esophagus_Gastroesophageal_Junction	3.96755e-06	0.000700003	4.61307	NA	NA	NA	1	1	1	0	3	1.4576	-5.59115	-1.05417	5.10056	0.520925	-5.86628	NA	NA	0.14495	2.2557e-08	0.291804	3.38649e-07	0.602419	4.45687e-09	NA	NA	0.67361	2.34645e-06	0.87443	6.15535e-05	0.945794	8.62578e-07	NA	NA
TMEM259	1.5189e-07	2.7489e-05	-5.25025	Brain_Hippocampus	1.46635e-05	0.00305719	-4.33368	Esophagus_Mucosa	1.436e-05	0.00213273	-4.33828	NA	NA	NA	1	1	1	0	3	1.4576	-5.59115	-1.05417	5.10056	-1.28592	4.84565	NA	NA	0.14495	2.2557e-08	0.291804	3.38649e-07	0.198472	1.26196e-06	NA	NA	0.67361	2.34645e-06	0.87443	6.15535e-05	0.790029	0.000122728	NA	NA
TMEM259	1.5189e-07	2.7489e-05	-5.25025	Brain_Hippocampus	1.46635e-05	0.00305719	-4.33368	Esophagus_Muscularis	1.53952e-05	0.00224485	-4.32296	NA	NA	NA	1	1	1	0	3	1.4576	-5.59115	-1.05417	5.10056	-1.1416	4.95034	NA	NA	0.14495	2.2557e-08	0.291804	3.38649e-07	0.253621	7.40849e-07	NA	NA	0.67361	2.34645e-06	0.87443	6.15535e-05	0.830603	7.50891e-05	NA	NA
TMEM259	1.5189e-07	2.7489e-05	-5.25025	Brain_Hippocampus	1.46635e-05	0.00305719	-4.33368	Heart_Atrial_Appendage	1.79132e-05	0.00293051	4.28943	NA	NA	NA	1	1	1	0	3	1.4576	-5.59115	-1.05417	5.10056	1.13913	-4.94249	NA	NA	0.14495	2.2557e-08	0.291804	3.38649e-07	0.254647	7.7132e-07	NA	NA	0.67361	2.34645e-06	0.87443	6.15535e-05	0.82847	8.56643e-05	NA	NA
TMEM259	1.5189e-07	2.7489e-05	-5.25025	Brain_Hippocampus	1.46635e-05	0.00305719	-4.33368	Heart_Left_Ventricle	8.45819e-07	0.000205553	4.92449	NA	NA	NA	1	1	1	0	3	1.4576	-5.59115	-1.05417	5.10056	2.08726	-4.74357	NA	NA	0.14495	2.2557e-08	0.291804	3.38649e-07	0.0368642	2.09987e-06	NA	NA	0.67361	2.34645e-06	0.87443	6.15535e-05	0.558606	0.000209206	NA	NA
TMEM259	1.5189e-07	2.7489e-05	-5.25025	Brain_Hippocampus	1.46635e-05	0.00305719	-4.33368	Kidney_Cortex	1.79132e-05	0.00329964	-4.28943	NA	NA	NA	1	1	1	0	3	1.4576	-5.59115	-1.05417	5.10056	-1.13913	4.94249	NA	NA	0.14495	2.2557e-08	0.291804	3.38649e-07	0.254647	7.7132e-07	NA	NA	0.67361	2.34645e-06	0.87443	6.15535e-05	0.836756	0.000104291	NA	NA
TMEM259	1.5189e-07	2.7489e-05	-5.25025	Brain_Hippocampus	1.46635e-05	0.00305719	-4.33368	Liver	3.41474e-07	0.00010751	-5.09899	NA	NA	NA	1	1	1	0	3	1.4576	-5.59115	-1.05417	5.10056	-1.77125	5.33877	NA	NA	0.14495	2.2557e-08	0.291804	3.38649e-07	0.0765186	9.35815e-08	NA	NA	0.67361	2.34645e-06	0.87443	6.15535e-05	0.650655	1.47852e-05	NA	NA
TMEM259	1.5189e-07	2.7489e-05	-5.25025	Brain_Hippocampus	1.46635e-05	0.00305719	-4.33368	Lung	1.55592e-05	0.00222965	-4.32062	NA	NA	NA	1	1	1	0	3	1.4576	-5.59115	-1.05417	5.10056	-1.27281	4.83466	NA	NA	0.14495	2.2557e-08	0.291804	3.38649e-07	0.203084	1.33376e-06	NA	NA	0.67361	2.34645e-06	0.87443	6.15535e-05	0.786697	0.000136322	NA	NA
TMEM259	1.5189e-07	2.7489e-05	-5.25025	Brain_Hippocampus	1.46635e-05	0.00305719	-4.33368	Minor_Salivary_Gland	1.79132e-05	0.00270229	4.28943	NA	NA	NA	1	1	1	0	3	1.4576	-5.59115	-1.05417	5.10056	1.13913	-4.94249	NA	NA	0.14495	2.2557e-08	0.291804	3.38649e-07	0.254647	7.7132e-07	NA	NA	0.67361	2.34645e-06	0.87443	6.15535e-05	0.829703	8.13992e-05	NA	NA
TMEM259	1.5189e-07	2.7489e-05	-5.25025	Brain_Hippocampus	1.46635e-05	0.00305719	-4.33368	Muscle_Skeletal	1.79132e-05	0.00281399	4.28943	NA	NA	NA	1	1	1	0	3	1.4576	-5.59115	-1.05417	5.10056	1.13913	-4.94249	NA	NA	0.14495	2.2557e-08	0.291804	3.38649e-07	0.254647	7.7132e-07	NA	NA	0.67361	2.34645e-06	0.87443	6.15535e-05	0.833675	8.39315e-05	NA	NA
TMEM259	1.5189e-07	2.7489e-05	-5.25025	Brain_Hippocampus	1.46635e-05	0.00305719	-4.33368	Nerve_Tibial	3.32228e-07	8.2853e-05	5.10418	NA	NA	NA	1	1	1	0	3	1.4576	-5.59115	-1.05417	5.10056	1.72053	-5.44546	NA	NA	0.14495	2.2557e-08	0.291804	3.38649e-07	0.0853354	5.16727e-08	NA	NA	0.67361	2.34645e-06	0.87443	6.15535e-05	0.673305	8.02098e-06	NA	NA
TMEM259	1.5189e-07	2.7489e-05	-5.25025	Brain_Hippocampus	1.46635e-05	0.00305719	-4.33368	Ovary	2.12981e-06	0.000443658	-4.7407	NA	NA	NA	1	1	1	0	3	1.4576	-5.59115	-1.05417	5.10056	-0.949666	5.7084	NA	NA	0.14495	2.2557e-08	0.291804	3.38649e-07	0.342282	1.14044e-08	NA	NA	0.67361	2.34645e-06	0.87443	6.15535e-05	0.868208	2.26684e-06	NA	NA
TMEM259	1.5189e-07	2.7489e-05	-5.25025	Brain_Hippocampus	1.46635e-05	0.00305719	-4.33368	Pancreas	2.29323e-05	0.00352057	4.23424	NA	NA	NA	1	1	1	0	3	1.4576	-5.59115	-1.05417	5.10056	0.676389	-5.2882	NA	NA	0.14495	2.2557e-08	0.291804	3.38649e-07	0.498793	1.23527e-07	NA	NA	0.67361	2.34645e-06	0.87443	6.15535e-05	0.91835	1.83164e-05	NA	NA
TMEM259	1.5189e-07	2.7489e-05	-5.25025	Brain_Hippocampus	1.46635e-05	0.00305719	-4.33368	Pituitary	1.79132e-05	0.00278341	4.28943	NA	NA	NA	1	1	1	0	3	1.4576	-5.59115	-1.05417	5.10056	1.13913	-4.94249	NA	NA	0.14495	2.2557e-08	0.291804	3.38649e-07	0.254647	7.7132e-07	NA	NA	0.67361	2.34645e-06	0.87443	6.15535e-05	0.837311	8.4104e-05	NA	NA
TMEM259	1.5189e-07	2.7489e-05	-5.25025	Brain_Hippocampus	1.46635e-05	0.00305719	-4.33368	Prostate	1.79132e-05	0.00256308	4.28943	NA	NA	NA	1	1	1	0	3	1.4576	-5.59115	-1.05417	5.10056	1.13913	-4.94249	NA	NA	0.14495	2.2557e-08	0.291804	3.38649e-07	0.254647	7.7132e-07	NA	NA	0.67361	2.34645e-06	0.87443	6.15535e-05	0.837101	8.55407e-05	NA	NA
TMEM259	1.5189e-07	2.7489e-05	-5.25025	Brain_Hippocampus	1.46635e-05	0.00305719	-4.33368	Skin_Not_Sun_Exposed_Suprapubic	1.1716e-06	0.000270236	4.86038	NA	NA	NA	1	1	1	0	3	1.4576	-5.59115	-1.05417	5.10056	0.898134	-5.90752	NA	NA	0.14495	2.2557e-08	0.291804	3.38649e-07	0.369114	3.47297e-09	NA	NA	0.67361	2.34645e-06	0.87443	6.15535e-05	0.887658	7.25721e-07	NA	NA
TMEM259	1.5189e-07	2.7489e-05	-5.25025	Brain_Hippocampus	1.46635e-05	0.00305719	-4.33368	Skin_Sun_Exposed_Lower_leg	2.43067e-07	6.54661e-05	-5.16297	NA	NA	NA	1	1	1	0	3	1.4576	-5.59115	-1.05417	5.10056	-1.89543	5.32882	NA	NA	0.14495	2.2557e-08	0.291804	3.38649e-07	0.0580358	9.88505e-08	NA	NA	0.67361	2.34645e-06	0.87443	6.15535e-05	0.632053	1.37252e-05	NA	NA
TMEM259	1.5189e-07	2.7489e-05	-5.25025	Brain_Hippocampus	1.46635e-05	0.00305719	-4.33368	Small_Intestine_Terminal_Ileum	1.79132e-05	0.0026789	4.28943	NA	NA	NA	1	1	1	0	3	1.4576	-5.59115	-1.05417	5.10056	1.13913	-4.94249	NA	NA	0.14495	2.2557e-08	0.291804	3.38649e-07	0.254647	7.7132e-07	NA	NA	0.67361	2.34645e-06	0.87443	6.15535e-05	0.840315	8.08195e-05	NA	NA
TMEM259	1.5189e-07	2.7489e-05	-5.25025	Brain_Hippocampus	1.46635e-05	0.00305719	-4.33368	Spleen	1.79132e-05	0.00269616	-4.28943	NA	NA	NA	1	1	1	0	3	1.4576	-5.59115	-1.05417	5.10056	-1.13913	4.94249	NA	NA	0.14495	2.2557e-08	0.291804	3.38649e-07	0.254647	7.7132e-07	NA	NA	0.67361	2.34645e-06	0.87443	6.15535e-05	0.831354	7.67832e-05	NA	NA
TMEM259	1.5189e-07	2.7489e-05	-5.25025	Brain_Hippocampus	1.46635e-05	0.00305719	-4.33368	Stomach	1.29449e-06	0.000320433	4.8406	NA	NA	NA	1	1	1	0	3	1.4576	-5.59115	-1.05417	5.10056	0.933138	-5.85323	NA	NA	0.14495	2.2557e-08	0.291804	3.38649e-07	0.350749	4.82112e-09	NA	NA	0.67361	2.34645e-06	0.87443	6.15535e-05	0.878857	1.13161e-06	NA	NA
TMEM259	1.5189e-07	2.7489e-05	-5.25025	Brain_Hippocampus	1.46635e-05	0.00305719	-4.33368	Testis	2.91075e-07	8.9504e-05	-5.12914	NA	NA	NA	1	1	1	0	3	1.4576	-5.59115	-1.05417	5.10056	-1.83644	5.34824	NA	NA	0.14495	2.2557e-08	0.291804	3.38649e-07	0.0662927	8.88137e-08	NA	NA	0.67361	2.34645e-06	0.87443	6.15535e-05	0.654642	1.45264e-05	NA	NA
TMEM259	1.5189e-07	2.7489e-05	-5.25025	Brain_Hippocampus	1.46635e-05	0.00305719	-4.33368	Thyroid	3.93402e-06	0.000728952	4.61484	NA	NA	NA	1	1	1	0	3	1.4576	-5.59115	-1.05417	5.10056	0.657148	-5.73867	NA	NA	0.14495	2.2557e-08	0.291804	3.38649e-07	0.511086	9.54254e-09	NA	NA	0.67361	2.34645e-06	0.87443	6.15535e-05	0.921967	1.8734e-06	NA	NA
TMEM259	1.5189e-07	2.7489e-05	-5.25025	Brain_Hippocampus	1.46635e-05	0.00305719	-4.33368	Uterus	3.26586e-07	8.74382e-05	-5.10742	NA	NA	NA	1	1	1	0	3	1.4576	-5.59115	-1.05417	5.10056	-1.74089	5.42591	NA	NA	0.14495	2.2557e-08	0.291804	3.38649e-07	0.0817029	5.76596e-08	NA	NA	0.67361	2.34645e-06	0.87443	6.15535e-05	0.668938	8.72783e-06	NA	NA
TMEM259	1.5189e-07	2.7489e-05	-5.25025	Brain_Hippocampus	1.46635e-05	0.00305719	-4.33368	Vagina	1.39975e-06	0.000357224	-4.82504	NA	NA	NA	1	1	1	0	3	1.4576	-5.59115	-1.05417	5.10056	-0.93655	5.8294	NA	NA	0.14495	2.2557e-08	0.291804	3.38649e-07	0.34899	5.56259e-09	NA	NA	0.67361	2.34645e-06	0.87443	6.15535e-05	0.872018	1.27904e-06	NA	NA
TMEM259	1.5189e-07	2.7489e-05	-5.25025	Brain_Hippocampus	1.46635e-05	0.00305719	-4.33368	Whole_Blood	1.79132e-05	0.00275224	-4.28943	NA	NA	NA	1	1	1	0	3	1.4576	-5.59115	-1.05417	5.10056	-1.13913	4.94249	NA	NA	0.14495	2.2557e-08	0.291804	3.38649e-07	0.254647	7.7132e-07	NA	NA	0.67361	2.34645e-06	0.87443	6.15535e-05	0.834083	7.7766e-05	NA	NA
TMEM259	1.5189e-07	2.7489e-05	-5.25025	Brain_Hippocampus	1.46635e-05	0.00305719	-4.33368	smultixcan	1.17181e-06	0.000264583	-0.999648	NA	NA	NA	1	1	1	0	3	1.4576	-5.59115	-1.05417	5.10056	-0.104277	1.30074	NA	NA	0.14495	2.2557e-08	0.291804	3.38649e-07	0.333929	2.65845e-09	NA	NA	0.67361	2.34645e-06	0.87443	6.15535e-05	0.855657	5.68861e-07	NA	NA
TMEM259	1.5189e-07	2.7489e-05	-5.25025	Brain_Nucleus_accumbens_basal_ganglia	1.5261e-05	0.00308996	-4.32489	Adipose_Subcutaneous	1.42964e-05	0.00224608	-4.33926	NA	NA	NA	1	1	1	0	3	1.4576	-5.59115	-0.861877	5.24707	-1.31418	4.81438	NA	NA	0.14495	2.2557e-08	0.388755	1.54537e-07	0.188787	1.47654e-06	NA	NA	0.67361	2.34645e-06	0.909958	2.93425e-05	0.775886	0.000145312	NA	NA
TMEM259	1.5189e-07	2.7489e-05	-5.25025	Brain_Nucleus_accumbens_basal_ganglia	1.5261e-05	0.00308996	-4.32489	Adipose_Visceral_Omentum	1.79132e-05	0.00242854	-4.28943	NA	NA	NA	1	1	1	0	3	1.4576	-5.59115	-0.861877	5.24707	-1.13913	4.94249	NA	NA	0.14495	2.2557e-08	0.388755	1.54537e-07	0.254647	7.7132e-07	NA	NA	0.67361	2.34645e-06	0.909958	2.93425e-05	0.82139	7.94627e-05	NA	NA
TMEM259	1.5189e-07	2.7489e-05	-5.25025	Brain_Nucleus_accumbens_basal_ganglia	1.5261e-05	0.00308996	-4.32489	Adrenal_Gland	9.12173e-07	0.000199512	4.9097	NA	NA	NA	1	1	1	0	3	1.4576	-5.59115	-0.861877	5.24707	2.19383	-4.60109	NA	NA	0.14495	2.2557e-08	0.388755	1.54537e-07	0.028248	4.20287e-06	NA	NA	0.67361	2.34645e-06	0.909958	2.93425e-05	0.535942	0.000351755	NA	NA
TMEM259	1.5189e-07	2.7489e-05	-5.25025	Brain_Nucleus_accumbens_basal_ganglia	1.5261e-05	0.00308996	-4.32489	Artery_Aorta	4.20604e-07	0.000101581	5.05939	NA	NA	NA	1	1	1	0	3	1.4576	-5.59115	-0.861877	5.24707	1.65229	-5.45354	NA	NA	0.14495	2.2557e-08	0.388755	1.54537e-07	0.0984761	4.93756e-08	NA	NA	0.67361	2.34645e-06	0.909958	2.93425e-05	0.693791	7.3101e-06	NA	NA
TMEM259	1.5189e-07	2.7489e-05	-5.25025	Brain_Nucleus_accumbens_basal_ganglia	1.5261e-05	0.00308996	-4.32489	Artery_Coronary	4.62864e-06	0.000829887	-4.58095	NA	NA	NA	1	1	1	0	3	1.4576	-5.59115	-0.861877	5.24707	-0.558276	5.8018	NA	NA	0.14495	2.2557e-08	0.388755	1.54537e-07	0.576656	6.56082e-09	NA	NA	0.67361	2.34645e-06	0.909958	2.93425e-05	0.931703	1.37947e-06	NA	NA
TMEM259	1.5189e-07	2.7489e-05	-5.25025	Brain_Nucleus_accumbens_basal_ganglia	1.5261e-05	0.00308996	-4.32489	Artery_Tibial	1.79132e-05	0.00241843	4.28943	NA	NA	NA	1	1	1	0	3	1.4576	-5.59115	-0.861877	5.24707	1.13913	-4.94249	NA	NA	0.14495	2.2557e-08	0.388755	1.54537e-07	0.254647	7.7132e-07	NA	NA	0.67361	2.34645e-06	0.909958	2.93425e-05	0.820421	7.81516e-05	NA	NA
TMEM259	1.5189e-07	2.7489e-05	-5.25025	Brain_Nucleus_accumbens_basal_ganglia	1.5261e-05	0.00308996	-4.32489	Brain_Amygdala	1.62286e-05	0.00389964	-4.31132	NA	NA	NA	1	1	1	0	3	1.4576	-5.59115	-0.861877	5.24707	-1.24323	4.85502	NA	NA	0.14495	2.2557e-08	0.388755	1.54537e-07	0.213783	1.20375e-06	NA	NA	0.67361	2.34645e-06	0.909958	2.93425e-05	0.816173	0.000145951	NA	NA
TMEM259	1.5189e-07	2.7489e-05	-5.25025	Brain_Nucleus_accumbens_basal_ganglia	1.5261e-05	0.00308996	-4.32489	Brain_Anterior_cingulate_cortex_BA24	1.65007e-05	0.00292969	-4.30764	NA	NA	NA	1	1	1	0	3	1.4576	-5.59115	-0.861877	5.24707	-1.24537	4.84721	NA	NA	0.14495	2.2557e-08	0.388755	1.54537e-07	0.212994	1.25213e-06	NA	NA	0.67361	2.34645e-06	0.909958	2.93425e-05	0.810228	0.000141628	NA	NA
TMEM259	1.5189e-07	2.7489e-05	-5.25025	Brain_Nucleus_accumbens_basal_ganglia	1.5261e-05	0.00308996	-4.32489	Brain_Caudate_basal_ganglia	1.79132e-05	0.00305731	-4.28943	NA	NA	NA	1	1	1	0	3	1.4576	-5.59115	-0.861877	5.24707	-1.13913	4.94249	NA	NA	0.14495	2.2557e-08	0.388755	1.54537e-07	0.254647	7.7132e-07	NA	NA	0.67361	2.34645e-06	0.909958	2.93425e-05	0.835201	9.05616e-05	NA	NA
TMEM259	1.5189e-07	2.7489e-05	-5.25025	Brain_Nucleus_accumbens_basal_ganglia	1.5261e-05	0.00308996	-4.32489	Brain_Cerebellar_Hemisphere	3.36705e-05	0.00423471	4.14711	NA	NA	NA	1	1	1	0	3	1.4576	-5.59115	-0.861877	5.24707	1.24998	-4.62623	NA	NA	0.14495	2.2557e-08	0.388755	1.54537e-07	0.211308	3.72387e-06	NA	NA	0.67361	2.34645e-06	0.909958	2.93425e-05	0.799324	0.000304256	NA	NA
TMEM259	1.5189e-07	2.7489e-05	-5.25025	Brain_Nucleus_accumbens_basal_ganglia	1.5261e-05	0.00308996	-4.32489	Brain_Cerebellum	4.62864e-06	0.000906211	4.58095	NA	NA	NA	1	1	1	0	3	1.4576	-5.59115	-0.861877	5.24707	0.558276	-5.8018	NA	NA	0.14495	2.2557e-08	0.388755	1.54537e-07	0.576656	6.56082e-09	NA	NA	0.67361	2.34645e-06	0.909958	2.93425e-05	0.934396	1.33592e-06	NA	NA
TMEM259	1.5189e-07	2.7489e-05	-5.25025	Brain_Nucleus_accumbens_basal_ganglia	1.5261e-05	0.00308996	-4.32489	Brain_Cortex	1.79132e-05	0.00270948	4.28943	NA	NA	NA	1	1	1	0	3	1.4576	-5.59115	-0.861877	5.24707	1.13913	-4.94249	NA	NA	0.14495	2.2557e-08	0.388755	1.54537e-07	0.254647	7.7132e-07	NA	NA	0.67361	2.34645e-06	0.909958	2.93425e-05	0.825505	7.88374e-05	NA	NA
TMEM259	1.5189e-07	2.7489e-05	-5.25025	Brain_Nucleus_accumbens_basal_ganglia	1.5261e-05	0.00308996	-4.32489	Brain_Frontal_Cortex_BA9	1.79132e-05	0.00303787	-4.28943	NA	NA	NA	1	1	1	0	3	1.4576	-5.59115	-0.861877	5.24707	-1.13913	4.94249	NA	NA	0.14495	2.2557e-08	0.388755	1.54537e-07	0.254647	7.7132e-07	NA	NA	0.67361	2.34645e-06	0.909958	2.93425e-05	0.82575	8.5947e-05	NA	NA
TMEM259	1.5189e-07	2.7489e-05	-5.25025	Brain_Nucleus_accumbens_basal_ganglia	1.5261e-05	0.00308996	-4.32489	Brain_Hippocampus	1.79132e-05	0.00387916	-4.28943	NA	NA	NA	1	1	1	0	3	1.4576	-5.59115	-0.861877	5.24707	-1.13913	4.94249	NA	NA	0.14495	2.2557e-08	0.388755	1.54537e-07	0.254647	7.7132e-07	NA	NA	0.67361	2.34645e-06	0.909958	2.93425e-05	0.84138	0.000100589	NA	NA
TMEM259	1.5189e-07	2.7489e-05	-5.25025	Brain_Nucleus_accumbens_basal_ganglia	1.5261e-05	0.00308996	-4.32489	Brain_Hypothalamus	1.60384e-05	0.00329822	-4.31392	NA	NA	NA	1	1	1	0	3	1.4576	-5.59115	-0.861877	5.24707	-1.25973	4.8399	NA	NA	0.14495	2.2557e-08	0.388755	1.54537e-07	0.207767	1.29905e-06	NA	NA	0.67361	2.34645e-06	0.909958	2.93425e-05	0.80434	0.000147135	NA	NA
TMEM259	1.5189e-07	2.7489e-05	-5.25025	Brain_Nucleus_accumbens_basal_ganglia	1.5261e-05	0.00308996	-4.32489	Brain_Nucleus_accumbens_basal_ganglia	1.79132e-05	0.00308988	-4.28943	NA	NA	NA	1	1	1	0	3	1.4576	-5.59115	-0.861877	5.24707	-1.13913	4.94249	NA	NA	0.14495	2.2557e-08	0.388755	1.54537e-07	0.254647	7.7132e-07	NA	NA	0.67361	2.34645e-06	0.909958	2.93425e-05	0.826813	8.79064e-05	NA	NA
TMEM259	1.5189e-07	2.7489e-05	-5.25025	Brain_Nucleus_accumbens_basal_ganglia	1.5261e-05	0.00308996	-4.32489	Brain_Putamen_basal_ganglia	8.45819e-07	0.000273174	4.92449	NA	NA	NA	1	1	1	0	3	1.4576	-5.59115	-0.861877	5.24707	2.08726	-4.74357	NA	NA	0.14495	2.2557e-08	0.388755	1.54537e-07	0.0368642	2.09987e-06	NA	NA	0.67361	2.34645e-06	0.909958	2.93425e-05	0.590365	0.000221333	NA	NA
TMEM259	1.5189e-07	2.7489e-05	-5.25025	Brain_Nucleus_accumbens_basal_ganglia	1.5261e-05	0.00308996	-4.32489	Brain_Spinal_cord_cervical_c-1	1.79132e-05	0.00326391	-4.28943	NA	NA	NA	1	1	1	0	3	1.4576	-5.59115	-0.861877	5.24707	-1.13913	4.94249	NA	NA	0.14495	2.2557e-08	0.388755	1.54537e-07	0.254647	7.7132e-07	NA	NA	0.67361	2.34645e-06	0.909958	2.93425e-05	0.846344	9.7561e-05	NA	NA
TMEM259	1.5189e-07	2.7489e-05	-5.25025	Brain_Nucleus_accumbens_basal_ganglia	1.5261e-05	0.00308996	-4.32489	Breast_Mammary_Tissue	3.43202e-05	0.00397445	-4.14273	NA	NA	NA	1	1	1	0	3	1.4576	-5.59115	-0.861877	5.24707	-1.42638	4.42271	NA	NA	0.14495	2.2557e-08	0.388755	1.54537e-07	0.15376	9.74725e-06	NA	NA	0.67361	2.34645e-06	0.909958	2.93425e-05	0.754053	0.000709886	NA	NA
TMEM259	1.5189e-07	2.7489e-05	-5.25025	Brain_Nucleus_accumbens_basal_ganglia	1.5261e-05	0.00308996	-4.32489	Cells_Cultured_fibroblasts	1.07148e-06	0.000245117	-4.87804	NA	NA	NA	1	1	1	0	3	1.4576	-5.59115	-0.861877	5.24707	-1.64262	5.16106	NA	NA	0.14495	2.2557e-08	0.388755	1.54537e-07	0.100462	2.45556e-07	NA	NA	0.67361	2.34645e-06	0.909958	2.93425e-05	0.681588	3.04209e-05	NA	NA
TMEM259	1.5189e-07	2.7489e-05	-5.25025	Brain_Nucleus_accumbens_basal_ganglia	1.5261e-05	0.00308996	-4.32489	Cells_EBV-transformed_lymphocytes	1.79132e-05	0.00234971	-4.28943	NA	NA	NA	1	1	1	0	3	1.4576	-5.59115	-0.861877	5.24707	-1.13913	4.94249	NA	NA	0.14495	2.2557e-08	0.388755	1.54537e-07	0.254647	7.7132e-07	NA	NA	0.67361	2.34645e-06	0.909958	2.93425e-05	0.82948	6.8014e-05	NA	NA
TMEM259	1.5189e-07	2.7489e-05	-5.25025	Brain_Nucleus_accumbens_basal_ganglia	1.5261e-05	0.00308996	-4.32489	Colon_Sigmoid	3.69592e-07	8.72153e-05	-5.08399	NA	NA	NA	1	1	1	0	3	1.4576	-5.59115	-0.861877	5.24707	-1.69443	5.44695	NA	NA	0.14495	2.2557e-08	0.388755	1.54537e-07	0.0901832	5.12412e-08	NA	NA	0.67361	2.34645e-06	0.909958	2.93425e-05	0.685311	7.55115e-06	NA	NA
TMEM259	1.5189e-07	2.7489e-05	-5.25025	Brain_Nucleus_accumbens_basal_ganglia	1.5261e-05	0.00308996	-4.32489	Colon_Transverse	1.79132e-05	0.00267412	4.28943	NA	NA	NA	1	1	1	0	3	1.4576	-5.59115	-0.861877	5.24707	1.13913	-4.94249	NA	NA	0.14495	2.2557e-08	0.388755	1.54537e-07	0.254647	7.7132e-07	NA	NA	0.67361	2.34645e-06	0.909958	2.93425e-05	0.837916	8.9451e-05	NA	NA
TMEM259	1.5189e-07	2.7489e-05	-5.25025	Brain_Nucleus_accumbens_basal_ganglia	1.5261e-05	0.00308996	-4.32489	Esophagus_Gastroesophageal_Junction	3.96755e-06	0.000700003	4.61307	NA	NA	NA	1	1	1	0	3	1.4576	-5.59115	-0.861877	5.24707	0.520925	-5.86628	NA	NA	0.14495	2.2557e-08	0.388755	1.54537e-07	0.602419	4.45687e-09	NA	NA	0.67361	2.34645e-06	0.909958	2.93425e-05	0.945794	8.62578e-07	NA	NA
TMEM259	1.5189e-07	2.7489e-05	-5.25025	Brain_Nucleus_accumbens_basal_ganglia	1.5261e-05	0.00308996	-4.32489	Esophagus_Mucosa	1.436e-05	0.00213273	-4.33828	NA	NA	NA	1	1	1	0	3	1.4576	-5.59115	-0.861877	5.24707	-1.28592	4.84565	NA	NA	0.14495	2.2557e-08	0.388755	1.54537e-07	0.198472	1.26196e-06	NA	NA	0.67361	2.34645e-06	0.909958	2.93425e-05	0.790029	0.000122728	NA	NA
TMEM259	1.5189e-07	2.7489e-05	-5.25025	Brain_Nucleus_accumbens_basal_ganglia	1.5261e-05	0.00308996	-4.32489	Esophagus_Muscularis	1.53952e-05	0.00224485	-4.32296	NA	NA	NA	1	1	1	0	3	1.4576	-5.59115	-0.861877	5.24707	-1.1416	4.95034	NA	NA	0.14495	2.2557e-08	0.388755	1.54537e-07	0.253621	7.40849e-07	NA	NA	0.67361	2.34645e-06	0.909958	2.93425e-05	0.830603	7.50891e-05	NA	NA
TMEM259	1.5189e-07	2.7489e-05	-5.25025	Brain_Nucleus_accumbens_basal_ganglia	1.5261e-05	0.00308996	-4.32489	Heart_Atrial_Appendage	1.79132e-05	0.00293051	4.28943	NA	NA	NA	1	1	1	0	3	1.4576	-5.59115	-0.861877	5.24707	1.13913	-4.94249	NA	NA	0.14495	2.2557e-08	0.388755	1.54537e-07	0.254647	7.7132e-07	NA	NA	0.67361	2.34645e-06	0.909958	2.93425e-05	0.82847	8.56643e-05	NA	NA
TMEM259	1.5189e-07	2.7489e-05	-5.25025	Brain_Nucleus_accumbens_basal_ganglia	1.5261e-05	0.00308996	-4.32489	Heart_Left_Ventricle	8.45819e-07	0.000205553	4.92449	NA	NA	NA	1	1	1	0	3	1.4576	-5.59115	-0.861877	5.24707	2.08726	-4.74357	NA	NA	0.14495	2.2557e-08	0.388755	1.54537e-07	0.0368642	2.09987e-06	NA	NA	0.67361	2.34645e-06	0.909958	2.93425e-05	0.558606	0.000209206	NA	NA
TMEM259	1.5189e-07	2.7489e-05	-5.25025	Brain_Nucleus_accumbens_basal_ganglia	1.5261e-05	0.00308996	-4.32489	Kidney_Cortex	1.79132e-05	0.00329964	-4.28943	NA	NA	NA	1	1	1	0	3	1.4576	-5.59115	-0.861877	5.24707	-1.13913	4.94249	NA	NA	0.14495	2.2557e-08	0.388755	1.54537e-07	0.254647	7.7132e-07	NA	NA	0.67361	2.34645e-06	0.909958	2.93425e-05	0.836756	0.000104291	NA	NA
TMEM259	1.5189e-07	2.7489e-05	-5.25025	Brain_Nucleus_accumbens_basal_ganglia	1.5261e-05	0.00308996	-4.32489	Liver	3.41474e-07	0.00010751	-5.09899	NA	NA	NA	1	1	1	0	3	1.4576	-5.59115	-0.861877	5.24707	-1.77125	5.33877	NA	NA	0.14495	2.2557e-08	0.388755	1.54537e-07	0.0765186	9.35815e-08	NA	NA	0.67361	2.34645e-06	0.909958	2.93425e-05	0.650655	1.47852e-05	NA	NA
TMEM259	1.5189e-07	2.7489e-05	-5.25025	Brain_Nucleus_accumbens_basal_ganglia	1.5261e-05	0.00308996	-4.32489	Lung	1.55592e-05	0.00222965	-4.32062	NA	NA	NA	1	1	1	0	3	1.4576	-5.59115	-0.861877	5.24707	-1.27281	4.83466	NA	NA	0.14495	2.2557e-08	0.388755	1.54537e-07	0.203084	1.33376e-06	NA	NA	0.67361	2.34645e-06	0.909958	2.93425e-05	0.786697	0.000136322	NA	NA
TMEM259	1.5189e-07	2.7489e-05	-5.25025	Brain_Nucleus_accumbens_basal_ganglia	1.5261e-05	0.00308996	-4.32489	Minor_Salivary_Gland	1.79132e-05	0.00270229	4.28943	NA	NA	NA	1	1	1	0	3	1.4576	-5.59115	-0.861877	5.24707	1.13913	-4.94249	NA	NA	0.14495	2.2557e-08	0.388755	1.54537e-07	0.254647	7.7132e-07	NA	NA	0.67361	2.34645e-06	0.909958	2.93425e-05	0.829703	8.13992e-05	NA	NA
TMEM259	1.5189e-07	2.7489e-05	-5.25025	Brain_Nucleus_accumbens_basal_ganglia	1.5261e-05	0.00308996	-4.32489	Muscle_Skeletal	1.79132e-05	0.00281399	4.28943	NA	NA	NA	1	1	1	0	3	1.4576	-5.59115	-0.861877	5.24707	1.13913	-4.94249	NA	NA	0.14495	2.2557e-08	0.388755	1.54537e-07	0.254647	7.7132e-07	NA	NA	0.67361	2.34645e-06	0.909958	2.93425e-05	0.833675	8.39315e-05	NA	NA
TMEM259	1.5189e-07	2.7489e-05	-5.25025	Brain_Nucleus_accumbens_basal_ganglia	1.5261e-05	0.00308996	-4.32489	Nerve_Tibial	3.32228e-07	8.2853e-05	5.10418	NA	NA	NA	1	1	1	0	3	1.4576	-5.59115	-0.861877	5.24707	1.72053	-5.44546	NA	NA	0.14495	2.2557e-08	0.388755	1.54537e-07	0.0853354	5.16727e-08	NA	NA	0.67361	2.34645e-06	0.909958	2.93425e-05	0.673305	8.02098e-06	NA	NA
TMEM259	1.5189e-07	2.7489e-05	-5.25025	Brain_Nucleus_accumbens_basal_ganglia	1.5261e-05	0.00308996	-4.32489	Ovary	2.12981e-06	0.000443658	-4.7407	NA	NA	NA	1	1	1	0	3	1.4576	-5.59115	-0.861877	5.24707	-0.949666	5.7084	NA	NA	0.14495	2.2557e-08	0.388755	1.54537e-07	0.342282	1.14044e-08	NA	NA	0.67361	2.34645e-06	0.909958	2.93425e-05	0.868208	2.26684e-06	NA	NA
TMEM259	1.5189e-07	2.7489e-05	-5.25025	Brain_Nucleus_accumbens_basal_ganglia	1.5261e-05	0.00308996	-4.32489	Pancreas	2.29323e-05	0.00352057	4.23424	NA	NA	NA	1	1	1	0	3	1.4576	-5.59115	-0.861877	5.24707	0.676389	-5.2882	NA	NA	0.14495	2.2557e-08	0.388755	1.54537e-07	0.498793	1.23527e-07	NA	NA	0.67361	2.34645e-06	0.909958	2.93425e-05	0.91835	1.83164e-05	NA	NA
TMEM259	1.5189e-07	2.7489e-05	-5.25025	Brain_Nucleus_accumbens_basal_ganglia	1.5261e-05	0.00308996	-4.32489	Pituitary	1.79132e-05	0.00278341	4.28943	NA	NA	NA	1	1	1	0	3	1.4576	-5.59115	-0.861877	5.24707	1.13913	-4.94249	NA	NA	0.14495	2.2557e-08	0.388755	1.54537e-07	0.254647	7.7132e-07	NA	NA	0.67361	2.34645e-06	0.909958	2.93425e-05	0.837311	8.4104e-05	NA	NA
TMEM259	1.5189e-07	2.7489e-05	-5.25025	Brain_Nucleus_accumbens_basal_ganglia	1.5261e-05	0.00308996	-4.32489	Prostate	1.79132e-05	0.00256308	4.28943	NA	NA	NA	1	1	1	0	3	1.4576	-5.59115	-0.861877	5.24707	1.13913	-4.94249	NA	NA	0.14495	2.2557e-08	0.388755	1.54537e-07	0.254647	7.7132e-07	NA	NA	0.67361	2.34645e-06	0.909958	2.93425e-05	0.837101	8.55407e-05	NA	NA
TMEM259	1.5189e-07	2.7489e-05	-5.25025	Brain_Nucleus_accumbens_basal_ganglia	1.5261e-05	0.00308996	-4.32489	Skin_Not_Sun_Exposed_Suprapubic	1.1716e-06	0.000270236	4.86038	NA	NA	NA	1	1	1	0	3	1.4576	-5.59115	-0.861877	5.24707	0.898134	-5.90752	NA	NA	0.14495	2.2557e-08	0.388755	1.54537e-07	0.369114	3.47297e-09	NA	NA	0.67361	2.34645e-06	0.909958	2.93425e-05	0.887658	7.25721e-07	NA	NA
TMEM259	1.5189e-07	2.7489e-05	-5.25025	Brain_Nucleus_accumbens_basal_ganglia	1.5261e-05	0.00308996	-4.32489	Skin_Sun_Exposed_Lower_leg	2.43067e-07	6.54661e-05	-5.16297	NA	NA	NA	1	1	1	0	3	1.4576	-5.59115	-0.861877	5.24707	-1.89543	5.32882	NA	NA	0.14495	2.2557e-08	0.388755	1.54537e-07	0.0580358	9.88505e-08	NA	NA	0.67361	2.34645e-06	0.909958	2.93425e-05	0.632053	1.37252e-05	NA	NA
TMEM259	1.5189e-07	2.7489e-05	-5.25025	Brain_Nucleus_accumbens_basal_ganglia	1.5261e-05	0.00308996	-4.32489	Small_Intestine_Terminal_Ileum	1.79132e-05	0.0026789	4.28943	NA	NA	NA	1	1	1	0	3	1.4576	-5.59115	-0.861877	5.24707	1.13913	-4.94249	NA	NA	0.14495	2.2557e-08	0.388755	1.54537e-07	0.254647	7.7132e-07	NA	NA	0.67361	2.34645e-06	0.909958	2.93425e-05	0.840315	8.08195e-05	NA	NA
TMEM259	1.5189e-07	2.7489e-05	-5.25025	Brain_Nucleus_accumbens_basal_ganglia	1.5261e-05	0.00308996	-4.32489	Spleen	1.79132e-05	0.00269616	-4.28943	NA	NA	NA	1	1	1	0	3	1.4576	-5.59115	-0.861877	5.24707	-1.13913	4.94249	NA	NA	0.14495	2.2557e-08	0.388755	1.54537e-07	0.254647	7.7132e-07	NA	NA	0.67361	2.34645e-06	0.909958	2.93425e-05	0.831354	7.67832e-05	NA	NA
TMEM259	1.5189e-07	2.7489e-05	-5.25025	Brain_Nucleus_accumbens_basal_ganglia	1.5261e-05	0.00308996	-4.32489	Stomach	1.29449e-06	0.000320433	4.8406	NA	NA	NA	1	1	1	0	3	1.4576	-5.59115	-0.861877	5.24707	0.933138	-5.85323	NA	NA	0.14495	2.2557e-08	0.388755	1.54537e-07	0.350749	4.82112e-09	NA	NA	0.67361	2.34645e-06	0.909958	2.93425e-05	0.878857	1.13161e-06	NA	NA
TMEM259	1.5189e-07	2.7489e-05	-5.25025	Brain_Nucleus_accumbens_basal_ganglia	1.5261e-05	0.00308996	-4.32489	Testis	2.91075e-07	8.9504e-05	-5.12914	NA	NA	NA	1	1	1	0	3	1.4576	-5.59115	-0.861877	5.24707	-1.83644	5.34824	NA	NA	0.14495	2.2557e-08	0.388755	1.54537e-07	0.0662927	8.88137e-08	NA	NA	0.67361	2.34645e-06	0.909958	2.93425e-05	0.654642	1.45264e-05	NA	NA
TMEM259	1.5189e-07	2.7489e-05	-5.25025	Brain_Nucleus_accumbens_basal_ganglia	1.5261e-05	0.00308996	-4.32489	Thyroid	3.93402e-06	0.000728952	4.61484	NA	NA	NA	1	1	1	0	3	1.4576	-5.59115	-0.861877	5.24707	0.657148	-5.73867	NA	NA	0.14495	2.2557e-08	0.388755	1.54537e-07	0.511086	9.54254e-09	NA	NA	0.67361	2.34645e-06	0.909958	2.93425e-05	0.921967	1.8734e-06	NA	NA
TMEM259	1.5189e-07	2.7489e-05	-5.25025	Brain_Nucleus_accumbens_basal_ganglia	1.5261e-05	0.00308996	-4.32489	Uterus	3.26586e-07	8.74382e-05	-5.10742	NA	NA	NA	1	1	1	0	3	1.4576	-5.59115	-0.861877	5.24707	-1.74089	5.42591	NA	NA	0.14495	2.2557e-08	0.388755	1.54537e-07	0.0817029	5.76596e-08	NA	NA	0.67361	2.34645e-06	0.909958	2.93425e-05	0.668938	8.72783e-06	NA	NA
TMEM259	1.5189e-07	2.7489e-05	-5.25025	Brain_Nucleus_accumbens_basal_ganglia	1.5261e-05	0.00308996	-4.32489	Vagina	1.39975e-06	0.000357224	-4.82504	NA	NA	NA	1	1	1	0	3	1.4576	-5.59115	-0.861877	5.24707	-0.93655	5.8294	NA	NA	0.14495	2.2557e-08	0.388755	1.54537e-07	0.34899	5.56259e-09	NA	NA	0.67361	2.34645e-06	0.909958	2.93425e-05	0.872018	1.27904e-06	NA	NA
TMEM259	1.5189e-07	2.7489e-05	-5.25025	Brain_Nucleus_accumbens_basal_ganglia	1.5261e-05	0.00308996	-4.32489	Whole_Blood	1.79132e-05	0.00275224	-4.28943	NA	NA	NA	1	1	1	0	3	1.4576	-5.59115	-0.861877	5.24707	-1.13913	4.94249	NA	NA	0.14495	2.2557e-08	0.388755	1.54537e-07	0.254647	7.7132e-07	NA	NA	0.67361	2.34645e-06	0.909958	2.93425e-05	0.834083	7.7766e-05	NA	NA
TMEM259	1.5189e-07	2.7489e-05	-5.25025	Brain_Nucleus_accumbens_basal_ganglia	1.5261e-05	0.00308996	-4.32489	smultixcan	1.17181e-06	0.000264583	-0.999648	NA	NA	NA	1	1	1	0	3	1.4576	-5.59115	-0.861877	5.24707	-0.104277	1.30074	NA	NA	0.14495	2.2557e-08	0.388755	1.54537e-07	0.333929	2.65845e-09	NA	NA	0.67361	2.34645e-06	0.909958	2.93425e-05	0.855657	5.68861e-07	NA	NA
TMEM259	1.5189e-07	2.7489e-05	-5.25025	Brain_Putamen_basal_ganglia	1.3224e-05	0.00228779	-4.35637	Adipose_Subcutaneous	1.42964e-05	0.00224608	-4.33926	NA	NA	NA	1	1	1	0	3	1.4576	-5.59115	-1.19241	4.98576	-1.31418	4.81438	NA	NA	0.14495	2.2557e-08	0.233101	6.17198e-07	0.188787	1.47654e-06	NA	NA	0.67361	2.34645e-06	0.821615	8.48684e-05	0.775886	0.000145312	NA	NA
TMEM259	1.5189e-07	2.7489e-05	-5.25025	Brain_Putamen_basal_ganglia	1.3224e-05	0.00228779	-4.35637	Adipose_Visceral_Omentum	1.79132e-05	0.00242854	-4.28943	NA	NA	NA	1	1	1	0	3	1.4576	-5.59115	-1.19241	4.98576	-1.13913	4.94249	NA	NA	0.14495	2.2557e-08	0.233101	6.17198e-07	0.254647	7.7132e-07	NA	NA	0.67361	2.34645e-06	0.821615	8.48684e-05	0.82139	7.94627e-05	NA	NA
TMEM259	1.5189e-07	2.7489e-05	-5.25025	Brain_Putamen_basal_ganglia	1.3224e-05	0.00228779	-4.35637	Adrenal_Gland	9.12173e-07	0.000199512	4.9097	NA	NA	NA	1	1	1	0	3	1.4576	-5.59115	-1.19241	4.98576	2.19383	-4.60109	NA	NA	0.14495	2.2557e-08	0.233101	6.17198e-07	0.028248	4.20287e-06	NA	NA	0.67361	2.34645e-06	0.821615	8.48684e-05	0.535942	0.000351755	NA	NA
TMEM259	1.5189e-07	2.7489e-05	-5.25025	Brain_Putamen_basal_ganglia	1.3224e-05	0.00228779	-4.35637	Artery_Aorta	4.20604e-07	0.000101581	5.05939	NA	NA	NA	1	1	1	0	3	1.4576	-5.59115	-1.19241	4.98576	1.65229	-5.45354	NA	NA	0.14495	2.2557e-08	0.233101	6.17198e-07	0.0984761	4.93756e-08	NA	NA	0.67361	2.34645e-06	0.821615	8.48684e-05	0.693791	7.3101e-06	NA	NA
TMEM259	1.5189e-07	2.7489e-05	-5.25025	Brain_Putamen_basal_ganglia	1.3224e-05	0.00228779	-4.35637	Artery_Coronary	4.62864e-06	0.000829887	-4.58095	NA	NA	NA	1	1	1	0	3	1.4576	-5.59115	-1.19241	4.98576	-0.558276	5.8018	NA	NA	0.14495	2.2557e-08	0.233101	6.17198e-07	0.576656	6.56082e-09	NA	NA	0.67361	2.34645e-06	0.821615	8.48684e-05	0.931703	1.37947e-06	NA	NA
TMEM259	1.5189e-07	2.7489e-05	-5.25025	Brain_Putamen_basal_ganglia	1.3224e-05	0.00228779	-4.35637	Artery_Tibial	1.79132e-05	0.00241843	4.28943	NA	NA	NA	1	1	1	0	3	1.4576	-5.59115	-1.19241	4.98576	1.13913	-4.94249	NA	NA	0.14495	2.2557e-08	0.233101	6.17198e-07	0.254647	7.7132e-07	NA	NA	0.67361	2.34645e-06	0.821615	8.48684e-05	0.820421	7.81516e-05	NA	NA
TMEM259	1.5189e-07	2.7489e-05	-5.25025	Brain_Putamen_basal_ganglia	1.3224e-05	0.00228779	-4.35637	Brain_Amygdala	1.62286e-05	0.00389964	-4.31132	NA	NA	NA	1	1	1	0	3	1.4576	-5.59115	-1.19241	4.98576	-1.24323	4.85502	NA	NA	0.14495	2.2557e-08	0.233101	6.17198e-07	0.213783	1.20375e-06	NA	NA	0.67361	2.34645e-06	0.821615	8.48684e-05	0.816173	0.000145951	NA	NA
TMEM259	1.5189e-07	2.7489e-05	-5.25025	Brain_Putamen_basal_ganglia	1.3224e-05	0.00228779	-4.35637	Brain_Anterior_cingulate_cortex_BA24	1.65007e-05	0.00292969	-4.30764	NA	NA	NA	1	1	1	0	3	1.4576	-5.59115	-1.19241	4.98576	-1.24537	4.84721	NA	NA	0.14495	2.2557e-08	0.233101	6.17198e-07	0.212994	1.25213e-06	NA	NA	0.67361	2.34645e-06	0.821615	8.48684e-05	0.810228	0.000141628	NA	NA
TMEM259	1.5189e-07	2.7489e-05	-5.25025	Brain_Putamen_basal_ganglia	1.3224e-05	0.00228779	-4.35637	Brain_Caudate_basal_ganglia	1.79132e-05	0.00305731	-4.28943	NA	NA	NA	1	1	1	0	3	1.4576	-5.59115	-1.19241	4.98576	-1.13913	4.94249	NA	NA	0.14495	2.2557e-08	0.233101	6.17198e-07	0.254647	7.7132e-07	NA	NA	0.67361	2.34645e-06	0.821615	8.48684e-05	0.835201	9.05616e-05	NA	NA
TMEM259	1.5189e-07	2.7489e-05	-5.25025	Brain_Putamen_basal_ganglia	1.3224e-05	0.00228779	-4.35637	Brain_Cerebellar_Hemisphere	3.36705e-05	0.00423471	4.14711	NA	NA	NA	1	1	1	0	3	1.4576	-5.59115	-1.19241	4.98576	1.24998	-4.62623	NA	NA	0.14495	2.2557e-08	0.233101	6.17198e-07	0.211308	3.72387e-06	NA	NA	0.67361	2.34645e-06	0.821615	8.48684e-05	0.799324	0.000304256	NA	NA
TMEM259	1.5189e-07	2.7489e-05	-5.25025	Brain_Putamen_basal_ganglia	1.3224e-05	0.00228779	-4.35637	Brain_Cerebellum	4.62864e-06	0.000906211	4.58095	NA	NA	NA	1	1	1	0	3	1.4576	-5.59115	-1.19241	4.98576	0.558276	-5.8018	NA	NA	0.14495	2.2557e-08	0.233101	6.17198e-07	0.576656	6.56082e-09	NA	NA	0.67361	2.34645e-06	0.821615	8.48684e-05	0.934396	1.33592e-06	NA	NA
TMEM259	1.5189e-07	2.7489e-05	-5.25025	Brain_Putamen_basal_ganglia	1.3224e-05	0.00228779	-4.35637	Brain_Cortex	1.79132e-05	0.00270948	4.28943	NA	NA	NA	1	1	1	0	3	1.4576	-5.59115	-1.19241	4.98576	1.13913	-4.94249	NA	NA	0.14495	2.2557e-08	0.233101	6.17198e-07	0.254647	7.7132e-07	NA	NA	0.67361	2.34645e-06	0.821615	8.48684e-05	0.825505	7.88374e-05	NA	NA
TMEM259	1.5189e-07	2.7489e-05	-5.25025	Brain_Putamen_basal_ganglia	1.3224e-05	0.00228779	-4.35637	Brain_Frontal_Cortex_BA9	1.79132e-05	0.00303787	-4.28943	NA	NA	NA	1	1	1	0	3	1.4576	-5.59115	-1.19241	4.98576	-1.13913	4.94249	NA	NA	0.14495	2.2557e-08	0.233101	6.17198e-07	0.254647	7.7132e-07	NA	NA	0.67361	2.34645e-06	0.821615	8.48684e-05	0.82575	8.5947e-05	NA	NA
TMEM259	1.5189e-07	2.7489e-05	-5.25025	Brain_Putamen_basal_ganglia	1.3224e-05	0.00228779	-4.35637	Brain_Hippocampus	1.79132e-05	0.00387916	-4.28943	NA	NA	NA	1	1	1	0	3	1.4576	-5.59115	-1.19241	4.98576	-1.13913	4.94249	NA	NA	0.14495	2.2557e-08	0.233101	6.17198e-07	0.254647	7.7132e-07	NA	NA	0.67361	2.34645e-06	0.821615	8.48684e-05	0.84138	0.000100589	NA	NA
TMEM259	1.5189e-07	2.7489e-05	-5.25025	Brain_Putamen_basal_ganglia	1.3224e-05	0.00228779	-4.35637	Brain_Hypothalamus	1.60384e-05	0.00329822	-4.31392	NA	NA	NA	1	1	1	0	3	1.4576	-5.59115	-1.19241	4.98576	-1.25973	4.8399	NA	NA	0.14495	2.2557e-08	0.233101	6.17198e-07	0.207767	1.29905e-06	NA	NA	0.67361	2.34645e-06	0.821615	8.48684e-05	0.80434	0.000147135	NA	NA
TMEM259	1.5189e-07	2.7489e-05	-5.25025	Brain_Putamen_basal_ganglia	1.3224e-05	0.00228779	-4.35637	Brain_Nucleus_accumbens_basal_ganglia	1.79132e-05	0.00308988	-4.28943	NA	NA	NA	1	1	1	0	3	1.4576	-5.59115	-1.19241	4.98576	-1.13913	4.94249	NA	NA	0.14495	2.2557e-08	0.233101	6.17198e-07	0.254647	7.7132e-07	NA	NA	0.67361	2.34645e-06	0.821615	8.48684e-05	0.826813	8.79064e-05	NA	NA
TMEM259	1.5189e-07	2.7489e-05	-5.25025	Brain_Putamen_basal_ganglia	1.3224e-05	0.00228779	-4.35637	Brain_Putamen_basal_ganglia	8.45819e-07	0.000273174	4.92449	NA	NA	NA	1	1	1	0	3	1.4576	-5.59115	-1.19241	4.98576	2.08726	-4.74357	NA	NA	0.14495	2.2557e-08	0.233101	6.17198e-07	0.0368642	2.09987e-06	NA	NA	0.67361	2.34645e-06	0.821615	8.48684e-05	0.590365	0.000221333	NA	NA
TMEM259	1.5189e-07	2.7489e-05	-5.25025	Brain_Putamen_basal_ganglia	1.3224e-05	0.00228779	-4.35637	Brain_Spinal_cord_cervical_c-1	1.79132e-05	0.00326391	-4.28943	NA	NA	NA	1	1	1	0	3	1.4576	-5.59115	-1.19241	4.98576	-1.13913	4.94249	NA	NA	0.14495	2.2557e-08	0.233101	6.17198e-07	0.254647	7.7132e-07	NA	NA	0.67361	2.34645e-06	0.821615	8.48684e-05	0.846344	9.7561e-05	NA	NA
TMEM259	1.5189e-07	2.7489e-05	-5.25025	Brain_Putamen_basal_ganglia	1.3224e-05	0.00228779	-4.35637	Breast_Mammary_Tissue	3.43202e-05	0.00397445	-4.14273	NA	NA	NA	1	1	1	0	3	1.4576	-5.59115	-1.19241	4.98576	-1.42638	4.42271	NA	NA	0.14495	2.2557e-08	0.233101	6.17198e-07	0.15376	9.74725e-06	NA	NA	0.67361	2.34645e-06	0.821615	8.48684e-05	0.754053	0.000709886	NA	NA
TMEM259	1.5189e-07	2.7489e-05	-5.25025	Brain_Putamen_basal_ganglia	1.3224e-05	0.00228779	-4.35637	Cells_Cultured_fibroblasts	1.07148e-06	0.000245117	-4.87804	NA	NA	NA	1	1	1	0	3	1.4576	-5.59115	-1.19241	4.98576	-1.64262	5.16106	NA	NA	0.14495	2.2557e-08	0.233101	6.17198e-07	0.100462	2.45556e-07	NA	NA	0.67361	2.34645e-06	0.821615	8.48684e-05	0.681588	3.04209e-05	NA	NA
TMEM259	1.5189e-07	2.7489e-05	-5.25025	Brain_Putamen_basal_ganglia	1.3224e-05	0.00228779	-4.35637	Cells_EBV-transformed_lymphocytes	1.79132e-05	0.00234971	-4.28943	NA	NA	NA	1	1	1	0	3	1.4576	-5.59115	-1.19241	4.98576	-1.13913	4.94249	NA	NA	0.14495	2.2557e-08	0.233101	6.17198e-07	0.254647	7.7132e-07	NA	NA	0.67361	2.34645e-06	0.821615	8.48684e-05	0.82948	6.8014e-05	NA	NA
TMEM259	1.5189e-07	2.7489e-05	-5.25025	Brain_Putamen_basal_ganglia	1.3224e-05	0.00228779	-4.35637	Colon_Sigmoid	3.69592e-07	8.72153e-05	-5.08399	NA	NA	NA	1	1	1	0	3	1.4576	-5.59115	-1.19241	4.98576	-1.69443	5.44695	NA	NA	0.14495	2.2557e-08	0.233101	6.17198e-07	0.0901832	5.12412e-08	NA	NA	0.67361	2.34645e-06	0.821615	8.48684e-05	0.685311	7.55115e-06	NA	NA
TMEM259	1.5189e-07	2.7489e-05	-5.25025	Brain_Putamen_basal_ganglia	1.3224e-05	0.00228779	-4.35637	Colon_Transverse	1.79132e-05	0.00267412	4.28943	NA	NA	NA	1	1	1	0	3	1.4576	-5.59115	-1.19241	4.98576	1.13913	-4.94249	NA	NA	0.14495	2.2557e-08	0.233101	6.17198e-07	0.254647	7.7132e-07	NA	NA	0.67361	2.34645e-06	0.821615	8.48684e-05	0.837916	8.9451e-05	NA	NA
TMEM259	1.5189e-07	2.7489e-05	-5.25025	Brain_Putamen_basal_ganglia	1.3224e-05	0.00228779	-4.35637	Esophagus_Gastroesophageal_Junction	3.96755e-06	0.000700003	4.61307	NA	NA	NA	1	1	1	0	3	1.4576	-5.59115	-1.19241	4.98576	0.520925	-5.86628	NA	NA	0.14495	2.2557e-08	0.233101	6.17198e-07	0.602419	4.45687e-09	NA	NA	0.67361	2.34645e-06	0.821615	8.48684e-05	0.945794	8.62578e-07	NA	NA
TMEM259	1.5189e-07	2.7489e-05	-5.25025	Brain_Putamen_basal_ganglia	1.3224e-05	0.00228779	-4.35637	Esophagus_Mucosa	1.436e-05	0.00213273	-4.33828	NA	NA	NA	1	1	1	0	3	1.4576	-5.59115	-1.19241	4.98576	-1.28592	4.84565	NA	NA	0.14495	2.2557e-08	0.233101	6.17198e-07	0.198472	1.26196e-06	NA	NA	0.67361	2.34645e-06	0.821615	8.48684e-05	0.790029	0.000122728	NA	NA
TMEM259	1.5189e-07	2.7489e-05	-5.25025	Brain_Putamen_basal_ganglia	1.3224e-05	0.00228779	-4.35637	Esophagus_Muscularis	1.53952e-05	0.00224485	-4.32296	NA	NA	NA	1	1	1	0	3	1.4576	-5.59115	-1.19241	4.98576	-1.1416	4.95034	NA	NA	0.14495	2.2557e-08	0.233101	6.17198e-07	0.253621	7.40849e-07	NA	NA	0.67361	2.34645e-06	0.821615	8.48684e-05	0.830603	7.50891e-05	NA	NA
TMEM259	1.5189e-07	2.7489e-05	-5.25025	Brain_Putamen_basal_ganglia	1.3224e-05	0.00228779	-4.35637	Heart_Atrial_Appendage	1.79132e-05	0.00293051	4.28943	NA	NA	NA	1	1	1	0	3	1.4576	-5.59115	-1.19241	4.98576	1.13913	-4.94249	NA	NA	0.14495	2.2557e-08	0.233101	6.17198e-07	0.254647	7.7132e-07	NA	NA	0.67361	2.34645e-06	0.821615	8.48684e-05	0.82847	8.56643e-05	NA	NA
TMEM259	1.5189e-07	2.7489e-05	-5.25025	Brain_Putamen_basal_ganglia	1.3224e-05	0.00228779	-4.35637	Heart_Left_Ventricle	8.45819e-07	0.000205553	4.92449	NA	NA	NA	1	1	1	0	3	1.4576	-5.59115	-1.19241	4.98576	2.08726	-4.74357	NA	NA	0.14495	2.2557e-08	0.233101	6.17198e-07	0.0368642	2.09987e-06	NA	NA	0.67361	2.34645e-06	0.821615	8.48684e-05	0.558606	0.000209206	NA	NA
TMEM259	1.5189e-07	2.7489e-05	-5.25025	Brain_Putamen_basal_ganglia	1.3224e-05	0.00228779	-4.35637	Kidney_Cortex	1.79132e-05	0.00329964	-4.28943	NA	NA	NA	1	1	1	0	3	1.4576	-5.59115	-1.19241	4.98576	-1.13913	4.94249	NA	NA	0.14495	2.2557e-08	0.233101	6.17198e-07	0.254647	7.7132e-07	NA	NA	0.67361	2.34645e-06	0.821615	8.48684e-05	0.836756	0.000104291	NA	NA
TMEM259	1.5189e-07	2.7489e-05	-5.25025	Brain_Putamen_basal_ganglia	1.3224e-05	0.00228779	-4.35637	Liver	3.41474e-07	0.00010751	-5.09899	NA	NA	NA	1	1	1	0	3	1.4576	-5.59115	-1.19241	4.98576	-1.77125	5.33877	NA	NA	0.14495	2.2557e-08	0.233101	6.17198e-07	0.0765186	9.35815e-08	NA	NA	0.67361	2.34645e-06	0.821615	8.48684e-05	0.650655	1.47852e-05	NA	NA
TMEM259	1.5189e-07	2.7489e-05	-5.25025	Brain_Putamen_basal_ganglia	1.3224e-05	0.00228779	-4.35637	Lung	1.55592e-05	0.00222965	-4.32062	NA	NA	NA	1	1	1	0	3	1.4576	-5.59115	-1.19241	4.98576	-1.27281	4.83466	NA	NA	0.14495	2.2557e-08	0.233101	6.17198e-07	0.203084	1.33376e-06	NA	NA	0.67361	2.34645e-06	0.821615	8.48684e-05	0.786697	0.000136322	NA	NA
TMEM259	1.5189e-07	2.7489e-05	-5.25025	Brain_Putamen_basal_ganglia	1.3224e-05	0.00228779	-4.35637	Minor_Salivary_Gland	1.79132e-05	0.00270229	4.28943	NA	NA	NA	1	1	1	0	3	1.4576	-5.59115	-1.19241	4.98576	1.13913	-4.94249	NA	NA	0.14495	2.2557e-08	0.233101	6.17198e-07	0.254647	7.7132e-07	NA	NA	0.67361	2.34645e-06	0.821615	8.48684e-05	0.829703	8.13992e-05	NA	NA
TMEM259	1.5189e-07	2.7489e-05	-5.25025	Brain_Putamen_basal_ganglia	1.3224e-05	0.00228779	-4.35637	Muscle_Skeletal	1.79132e-05	0.00281399	4.28943	NA	NA	NA	1	1	1	0	3	1.4576	-5.59115	-1.19241	4.98576	1.13913	-4.94249	NA	NA	0.14495	2.2557e-08	0.233101	6.17198e-07	0.254647	7.7132e-07	NA	NA	0.67361	2.34645e-06	0.821615	8.48684e-05	0.833675	8.39315e-05	NA	NA
TMEM259	1.5189e-07	2.7489e-05	-5.25025	Brain_Putamen_basal_ganglia	1.3224e-05	0.00228779	-4.35637	Nerve_Tibial	3.32228e-07	8.2853e-05	5.10418	NA	NA	NA	1	1	1	0	3	1.4576	-5.59115	-1.19241	4.98576	1.72053	-5.44546	NA	NA	0.14495	2.2557e-08	0.233101	6.17198e-07	0.0853354	5.16727e-08	NA	NA	0.67361	2.34645e-06	0.821615	8.48684e-05	0.673305	8.02098e-06	NA	NA
TMEM259	1.5189e-07	2.7489e-05	-5.25025	Brain_Putamen_basal_ganglia	1.3224e-05	0.00228779	-4.35637	Ovary	2.12981e-06	0.000443658	-4.7407	NA	NA	NA	1	1	1	0	3	1.4576	-5.59115	-1.19241	4.98576	-0.949666	5.7084	NA	NA	0.14495	2.2557e-08	0.233101	6.17198e-07	0.342282	1.14044e-08	NA	NA	0.67361	2.34645e-06	0.821615	8.48684e-05	0.868208	2.26684e-06	NA	NA
TMEM259	1.5189e-07	2.7489e-05	-5.25025	Brain_Putamen_basal_ganglia	1.3224e-05	0.00228779	-4.35637	Pancreas	2.29323e-05	0.00352057	4.23424	NA	NA	NA	1	1	1	0	3	1.4576	-5.59115	-1.19241	4.98576	0.676389	-5.2882	NA	NA	0.14495	2.2557e-08	0.233101	6.17198e-07	0.498793	1.23527e-07	NA	NA	0.67361	2.34645e-06	0.821615	8.48684e-05	0.91835	1.83164e-05	NA	NA
TMEM259	1.5189e-07	2.7489e-05	-5.25025	Brain_Putamen_basal_ganglia	1.3224e-05	0.00228779	-4.35637	Pituitary	1.79132e-05	0.00278341	4.28943	NA	NA	NA	1	1	1	0	3	1.4576	-5.59115	-1.19241	4.98576	1.13913	-4.94249	NA	NA	0.14495	2.2557e-08	0.233101	6.17198e-07	0.254647	7.7132e-07	NA	NA	0.67361	2.34645e-06	0.821615	8.48684e-05	0.837311	8.4104e-05	NA	NA
TMEM259	1.5189e-07	2.7489e-05	-5.25025	Brain_Putamen_basal_ganglia	1.3224e-05	0.00228779	-4.35637	Prostate	1.79132e-05	0.00256308	4.28943	NA	NA	NA	1	1	1	0	3	1.4576	-5.59115	-1.19241	4.98576	1.13913	-4.94249	NA	NA	0.14495	2.2557e-08	0.233101	6.17198e-07	0.254647	7.7132e-07	NA	NA	0.67361	2.34645e-06	0.821615	8.48684e-05	0.837101	8.55407e-05	NA	NA
TMEM259	1.5189e-07	2.7489e-05	-5.25025	Brain_Putamen_basal_ganglia	1.3224e-05	0.00228779	-4.35637	Skin_Not_Sun_Exposed_Suprapubic	1.1716e-06	0.000270236	4.86038	NA	NA	NA	1	1	1	0	3	1.4576	-5.59115	-1.19241	4.98576	0.898134	-5.90752	NA	NA	0.14495	2.2557e-08	0.233101	6.17198e-07	0.369114	3.47297e-09	NA	NA	0.67361	2.34645e-06	0.821615	8.48684e-05	0.887658	7.25721e-07	NA	NA
TMEM259	1.5189e-07	2.7489e-05	-5.25025	Brain_Putamen_basal_ganglia	1.3224e-05	0.00228779	-4.35637	Skin_Sun_Exposed_Lower_leg	2.43067e-07	6.54661e-05	-5.16297	NA	NA	NA	1	1	1	0	3	1.4576	-5.59115	-1.19241	4.98576	-1.89543	5.32882	NA	NA	0.14495	2.2557e-08	0.233101	6.17198e-07	0.0580358	9.88505e-08	NA	NA	0.67361	2.34645e-06	0.821615	8.48684e-05	0.632053	1.37252e-05	NA	NA
TMEM259	1.5189e-07	2.7489e-05	-5.25025	Brain_Putamen_basal_ganglia	1.3224e-05	0.00228779	-4.35637	Small_Intestine_Terminal_Ileum	1.79132e-05	0.0026789	4.28943	NA	NA	NA	1	1	1	0	3	1.4576	-5.59115	-1.19241	4.98576	1.13913	-4.94249	NA	NA	0.14495	2.2557e-08	0.233101	6.17198e-07	0.254647	7.7132e-07	NA	NA	0.67361	2.34645e-06	0.821615	8.48684e-05	0.840315	8.08195e-05	NA	NA
TMEM259	1.5189e-07	2.7489e-05	-5.25025	Brain_Putamen_basal_ganglia	1.3224e-05	0.00228779	-4.35637	Spleen	1.79132e-05	0.00269616	-4.28943	NA	NA	NA	1	1	1	0	3	1.4576	-5.59115	-1.19241	4.98576	-1.13913	4.94249	NA	NA	0.14495	2.2557e-08	0.233101	6.17198e-07	0.254647	7.7132e-07	NA	NA	0.67361	2.34645e-06	0.821615	8.48684e-05	0.831354	7.67832e-05	NA	NA
TMEM259	1.5189e-07	2.7489e-05	-5.25025	Brain_Putamen_basal_ganglia	1.3224e-05	0.00228779	-4.35637	Stomach	1.29449e-06	0.000320433	4.8406	NA	NA	NA	1	1	1	0	3	1.4576	-5.59115	-1.19241	4.98576	0.933138	-5.85323	NA	NA	0.14495	2.2557e-08	0.233101	6.17198e-07	0.350749	4.82112e-09	NA	NA	0.67361	2.34645e-06	0.821615	8.48684e-05	0.878857	1.13161e-06	NA	NA
TMEM259	1.5189e-07	2.7489e-05	-5.25025	Brain_Putamen_basal_ganglia	1.3224e-05	0.00228779	-4.35637	Testis	2.91075e-07	8.9504e-05	-5.12914	NA	NA	NA	1	1	1	0	3	1.4576	-5.59115	-1.19241	4.98576	-1.83644	5.34824	NA	NA	0.14495	2.2557e-08	0.233101	6.17198e-07	0.0662927	8.88137e-08	NA	NA	0.67361	2.34645e-06	0.821615	8.48684e-05	0.654642	1.45264e-05	NA	NA
TMEM259	1.5189e-07	2.7489e-05	-5.25025	Brain_Putamen_basal_ganglia	1.3224e-05	0.00228779	-4.35637	Thyroid	3.93402e-06	0.000728952	4.61484	NA	NA	NA	1	1	1	0	3	1.4576	-5.59115	-1.19241	4.98576	0.657148	-5.73867	NA	NA	0.14495	2.2557e-08	0.233101	6.17198e-07	0.511086	9.54254e-09	NA	NA	0.67361	2.34645e-06	0.821615	8.48684e-05	0.921967	1.8734e-06	NA	NA
TMEM259	1.5189e-07	2.7489e-05	-5.25025	Brain_Putamen_basal_ganglia	1.3224e-05	0.00228779	-4.35637	Uterus	3.26586e-07	8.74382e-05	-5.10742	NA	NA	NA	1	1	1	0	3	1.4576	-5.59115	-1.19241	4.98576	-1.74089	5.42591	NA	NA	0.14495	2.2557e-08	0.233101	6.17198e-07	0.0817029	5.76596e-08	NA	NA	0.67361	2.34645e-06	0.821615	8.48684e-05	0.668938	8.72783e-06	NA	NA
TMEM259	1.5189e-07	2.7489e-05	-5.25025	Brain_Putamen_basal_ganglia	1.3224e-05	0.00228779	-4.35637	Vagina	1.39975e-06	0.000357224	-4.82504	NA	NA	NA	1	1	1	0	3	1.4576	-5.59115	-1.19241	4.98576	-0.93655	5.8294	NA	NA	0.14495	2.2557e-08	0.233101	6.17198e-07	0.34899	5.56259e-09	NA	NA	0.67361	2.34645e-06	0.821615	8.48684e-05	0.872018	1.27904e-06	NA	NA
TMEM259	1.5189e-07	2.7489e-05	-5.25025	Brain_Putamen_basal_ganglia	1.3224e-05	0.00228779	-4.35637	Whole_Blood	1.79132e-05	0.00275224	-4.28943	NA	NA	NA	1	1	1	0	3	1.4576	-5.59115	-1.19241	4.98576	-1.13913	4.94249	NA	NA	0.14495	2.2557e-08	0.233101	6.17198e-07	0.254647	7.7132e-07	NA	NA	0.67361	2.34645e-06	0.821615	8.48684e-05	0.834083	7.7766e-05	NA	NA
TMEM259	1.5189e-07	2.7489e-05	-5.25025	Brain_Putamen_basal_ganglia	1.3224e-05	0.00228779	-4.35637	smultixcan	1.17181e-06	0.000264583	-0.999648	NA	NA	NA	1	1	1	0	3	1.4576	-5.59115	-1.19241	4.98576	-0.104277	1.30074	NA	NA	0.14495	2.2557e-08	0.233101	6.17198e-07	0.333929	2.65845e-09	NA	NA	0.67361	2.34645e-06	0.821615	8.48684e-05	0.855657	5.68861e-07	NA	NA
TMEM259	1.5189e-07	2.7489e-05	-5.25025	Brain_Spinal_cord_cervical_c-1	1.92023e-05	0.0029902	-4.27397	Adipose_Subcutaneous	1.42964e-05	0.00224608	-4.33926	NA	NA	NA	1	1	1	0	3	1.4576	-5.59115	-0.27167	5.58571	-1.31418	4.81438	NA	NA	0.14495	2.2557e-08	0.785876	2.32752e-08	0.188787	1.47654e-06	NA	NA	0.67361	2.34645e-06	0.984198	4.73953e-06	0.775886	0.000145312	NA	NA
TMEM259	1.5189e-07	2.7489e-05	-5.25025	Brain_Spinal_cord_cervical_c-1	1.92023e-05	0.0029902	-4.27397	Adipose_Visceral_Omentum	1.79132e-05	0.00242854	-4.28943	NA	NA	NA	1	1	1	0	3	1.4576	-5.59115	-0.27167	5.58571	-1.13913	4.94249	NA	NA	0.14495	2.2557e-08	0.785876	2.32752e-08	0.254647	7.7132e-07	NA	NA	0.67361	2.34645e-06	0.984198	4.73953e-06	0.82139	7.94627e-05	NA	NA
TMEM259	1.5189e-07	2.7489e-05	-5.25025	Brain_Spinal_cord_cervical_c-1	1.92023e-05	0.0029902	-4.27397	Adrenal_Gland	9.12173e-07	0.000199512	4.9097	NA	NA	NA	1	1	1	0	3	1.4576	-5.59115	-0.27167	5.58571	2.19383	-4.60109	NA	NA	0.14495	2.2557e-08	0.785876	2.32752e-08	0.028248	4.20287e-06	NA	NA	0.67361	2.34645e-06	0.984198	4.73953e-06	0.535942	0.000351755	NA	NA
TMEM259	1.5189e-07	2.7489e-05	-5.25025	Brain_Spinal_cord_cervical_c-1	1.92023e-05	0.0029902	-4.27397	Artery_Aorta	4.20604e-07	0.000101581	5.05939	NA	NA	NA	1	1	1	0	3	1.4576	-5.59115	-0.27167	5.58571	1.65229	-5.45354	NA	NA	0.14495	2.2557e-08	0.785876	2.32752e-08	0.0984761	4.93756e-08	NA	NA	0.67361	2.34645e-06	0.984198	4.73953e-06	0.693791	7.3101e-06	NA	NA
TMEM259	1.5189e-07	2.7489e-05	-5.25025	Brain_Spinal_cord_cervical_c-1	1.92023e-05	0.0029902	-4.27397	Artery_Coronary	4.62864e-06	0.000829887	-4.58095	NA	NA	NA	1	1	1	0	3	1.4576	-5.59115	-0.27167	5.58571	-0.558276	5.8018	NA	NA	0.14495	2.2557e-08	0.785876	2.32752e-08	0.576656	6.56082e-09	NA	NA	0.67361	2.34645e-06	0.984198	4.73953e-06	0.931703	1.37947e-06	NA	NA
TMEM259	1.5189e-07	2.7489e-05	-5.25025	Brain_Spinal_cord_cervical_c-1	1.92023e-05	0.0029902	-4.27397	Artery_Tibial	1.79132e-05	0.00241843	4.28943	NA	NA	NA	1	1	1	0	3	1.4576	-5.59115	-0.27167	5.58571	1.13913	-4.94249	NA	NA	0.14495	2.2557e-08	0.785876	2.32752e-08	0.254647	7.7132e-07	NA	NA	0.67361	2.34645e-06	0.984198	4.73953e-06	0.820421	7.81516e-05	NA	NA
TMEM259	1.5189e-07	2.7489e-05	-5.25025	Brain_Spinal_cord_cervical_c-1	1.92023e-05	0.0029902	-4.27397	Brain_Amygdala	1.62286e-05	0.00389964	-4.31132	NA	NA	NA	1	1	1	0	3	1.4576	-5.59115	-0.27167	5.58571	-1.24323	4.85502	NA	NA	0.14495	2.2557e-08	0.785876	2.32752e-08	0.213783	1.20375e-06	NA	NA	0.67361	2.34645e-06	0.984198	4.73953e-06	0.816173	0.000145951	NA	NA
TMEM259	1.5189e-07	2.7489e-05	-5.25025	Brain_Spinal_cord_cervical_c-1	1.92023e-05	0.0029902	-4.27397	Brain_Anterior_cingulate_cortex_BA24	1.65007e-05	0.00292969	-4.30764	NA	NA	NA	1	1	1	0	3	1.4576	-5.59115	-0.27167	5.58571	-1.24537	4.84721	NA	NA	0.14495	2.2557e-08	0.785876	2.32752e-08	0.212994	1.25213e-06	NA	NA	0.67361	2.34645e-06	0.984198	4.73953e-06	0.810228	0.000141628	NA	NA
TMEM259	1.5189e-07	2.7489e-05	-5.25025	Brain_Spinal_cord_cervical_c-1	1.92023e-05	0.0029902	-4.27397	Brain_Caudate_basal_ganglia	1.79132e-05	0.00305731	-4.28943	NA	NA	NA	1	1	1	0	3	1.4576	-5.59115	-0.27167	5.58571	-1.13913	4.94249	NA	NA	0.14495	2.2557e-08	0.785876	2.32752e-08	0.254647	7.7132e-07	NA	NA	0.67361	2.34645e-06	0.984198	4.73953e-06	0.835201	9.05616e-05	NA	NA
TMEM259	1.5189e-07	2.7489e-05	-5.25025	Brain_Spinal_cord_cervical_c-1	1.92023e-05	0.0029902	-4.27397	Brain_Cerebellar_Hemisphere	3.36705e-05	0.00423471	4.14711	NA	NA	NA	1	1	1	0	3	1.4576	-5.59115	-0.27167	5.58571	1.24998	-4.62623	NA	NA	0.14495	2.2557e-08	0.785876	2.32752e-08	0.211308	3.72387e-06	NA	NA	0.67361	2.34645e-06	0.984198	4.73953e-06	0.799324	0.000304256	NA	NA
TMEM259	1.5189e-07	2.7489e-05	-5.25025	Brain_Spinal_cord_cervical_c-1	1.92023e-05	0.0029902	-4.27397	Brain_Cerebellum	4.62864e-06	0.000906211	4.58095	NA	NA	NA	1	1	1	0	3	1.4576	-5.59115	-0.27167	5.58571	0.558276	-5.8018	NA	NA	0.14495	2.2557e-08	0.785876	2.32752e-08	0.576656	6.56082e-09	NA	NA	0.67361	2.34645e-06	0.984198	4.73953e-06	0.934396	1.33592e-06	NA	NA
TMEM259	1.5189e-07	2.7489e-05	-5.25025	Brain_Spinal_cord_cervical_c-1	1.92023e-05	0.0029902	-4.27397	Brain_Cortex	1.79132e-05	0.00270948	4.28943	NA	NA	NA	1	1	1	0	3	1.4576	-5.59115	-0.27167	5.58571	1.13913	-4.94249	NA	NA	0.14495	2.2557e-08	0.785876	2.32752e-08	0.254647	7.7132e-07	NA	NA	0.67361	2.34645e-06	0.984198	4.73953e-06	0.825505	7.88374e-05	NA	NA
TMEM259	1.5189e-07	2.7489e-05	-5.25025	Brain_Spinal_cord_cervical_c-1	1.92023e-05	0.0029902	-4.27397	Brain_Frontal_Cortex_BA9	1.79132e-05	0.00303787	-4.28943	NA	NA	NA	1	1	1	0	3	1.4576	-5.59115	-0.27167	5.58571	-1.13913	4.94249	NA	NA	0.14495	2.2557e-08	0.785876	2.32752e-08	0.254647	7.7132e-07	NA	NA	0.67361	2.34645e-06	0.984198	4.73953e-06	0.82575	8.5947e-05	NA	NA
TMEM259	1.5189e-07	2.7489e-05	-5.25025	Brain_Spinal_cord_cervical_c-1	1.92023e-05	0.0029902	-4.27397	Brain_Hippocampus	1.79132e-05	0.00387916	-4.28943	NA	NA	NA	1	1	1	0	3	1.4576	-5.59115	-0.27167	5.58571	-1.13913	4.94249	NA	NA	0.14495	2.2557e-08	0.785876	2.32752e-08	0.254647	7.7132e-07	NA	NA	0.67361	2.34645e-06	0.984198	4.73953e-06	0.84138	0.000100589	NA	NA
TMEM259	1.5189e-07	2.7489e-05	-5.25025	Brain_Spinal_cord_cervical_c-1	1.92023e-05	0.0029902	-4.27397	Brain_Hypothalamus	1.60384e-05	0.00329822	-4.31392	NA	NA	NA	1	1	1	0	3	1.4576	-5.59115	-0.27167	5.58571	-1.25973	4.8399	NA	NA	0.14495	2.2557e-08	0.785876	2.32752e-08	0.207767	1.29905e-06	NA	NA	0.67361	2.34645e-06	0.984198	4.73953e-06	0.80434	0.000147135	NA	NA
TMEM259	1.5189e-07	2.7489e-05	-5.25025	Brain_Spinal_cord_cervical_c-1	1.92023e-05	0.0029902	-4.27397	Brain_Nucleus_accumbens_basal_ganglia	1.79132e-05	0.00308988	-4.28943	NA	NA	NA	1	1	1	0	3	1.4576	-5.59115	-0.27167	5.58571	-1.13913	4.94249	NA	NA	0.14495	2.2557e-08	0.785876	2.32752e-08	0.254647	7.7132e-07	NA	NA	0.67361	2.34645e-06	0.984198	4.73953e-06	0.826813	8.79064e-05	NA	NA
TMEM259	1.5189e-07	2.7489e-05	-5.25025	Brain_Spinal_cord_cervical_c-1	1.92023e-05	0.0029902	-4.27397	Brain_Putamen_basal_ganglia	8.45819e-07	0.000273174	4.92449	NA	NA	NA	1	1	1	0	3	1.4576	-5.59115	-0.27167	5.58571	2.08726	-4.74357	NA	NA	0.14495	2.2557e-08	0.785876	2.32752e-08	0.0368642	2.09987e-06	NA	NA	0.67361	2.34645e-06	0.984198	4.73953e-06	0.590365	0.000221333	NA	NA
TMEM259	1.5189e-07	2.7489e-05	-5.25025	Brain_Spinal_cord_cervical_c-1	1.92023e-05	0.0029902	-4.27397	Brain_Spinal_cord_cervical_c-1	1.79132e-05	0.00326391	-4.28943	NA	NA	NA	1	1	1	0	3	1.4576	-5.59115	-0.27167	5.58571	-1.13913	4.94249	NA	NA	0.14495	2.2557e-08	0.785876	2.32752e-08	0.254647	7.7132e-07	NA	NA	0.67361	2.34645e-06	0.984198	4.73953e-06	0.846344	9.7561e-05	NA	NA
TMEM259	1.5189e-07	2.7489e-05	-5.25025	Brain_Spinal_cord_cervical_c-1	1.92023e-05	0.0029902	-4.27397	Breast_Mammary_Tissue	3.43202e-05	0.00397445	-4.14273	NA	NA	NA	1	1	1	0	3	1.4576	-5.59115	-0.27167	5.58571	-1.42638	4.42271	NA	NA	0.14495	2.2557e-08	0.785876	2.32752e-08	0.15376	9.74725e-06	NA	NA	0.67361	2.34645e-06	0.984198	4.73953e-06	0.754053	0.000709886	NA	NA
TMEM259	1.5189e-07	2.7489e-05	-5.25025	Brain_Spinal_cord_cervical_c-1	1.92023e-05	0.0029902	-4.27397	Cells_Cultured_fibroblasts	1.07148e-06	0.000245117	-4.87804	NA	NA	NA	1	1	1	0	3	1.4576	-5.59115	-0.27167	5.58571	-1.64262	5.16106	NA	NA	0.14495	2.2557e-08	0.785876	2.32752e-08	0.100462	2.45556e-07	NA	NA	0.67361	2.34645e-06	0.984198	4.73953e-06	0.681588	3.04209e-05	NA	NA
TMEM259	1.5189e-07	2.7489e-05	-5.25025	Brain_Spinal_cord_cervical_c-1	1.92023e-05	0.0029902	-4.27397	Cells_EBV-transformed_lymphocytes	1.79132e-05	0.00234971	-4.28943	NA	NA	NA	1	1	1	0	3	1.4576	-5.59115	-0.27167	5.58571	-1.13913	4.94249	NA	NA	0.14495	2.2557e-08	0.785876	2.32752e-08	0.254647	7.7132e-07	NA	NA	0.67361	2.34645e-06	0.984198	4.73953e-06	0.82948	6.8014e-05	NA	NA
TMEM259	1.5189e-07	2.7489e-05	-5.25025	Brain_Spinal_cord_cervical_c-1	1.92023e-05	0.0029902	-4.27397	Colon_Sigmoid	3.69592e-07	8.72153e-05	-5.08399	NA	NA	NA	1	1	1	0	3	1.4576	-5.59115	-0.27167	5.58571	-1.69443	5.44695	NA	NA	0.14495	2.2557e-08	0.785876	2.32752e-08	0.0901832	5.12412e-08	NA	NA	0.67361	2.34645e-06	0.984198	4.73953e-06	0.685311	7.55115e-06	NA	NA
TMEM259	1.5189e-07	2.7489e-05	-5.25025	Brain_Spinal_cord_cervical_c-1	1.92023e-05	0.0029902	-4.27397	Colon_Transverse	1.79132e-05	0.00267412	4.28943	NA	NA	NA	1	1	1	0	3	1.4576	-5.59115	-0.27167	5.58571	1.13913	-4.94249	NA	NA	0.14495	2.2557e-08	0.785876	2.32752e-08	0.254647	7.7132e-07	NA	NA	0.67361	2.34645e-06	0.984198	4.73953e-06	0.837916	8.9451e-05	NA	NA
TMEM259	1.5189e-07	2.7489e-05	-5.25025	Brain_Spinal_cord_cervical_c-1	1.92023e-05	0.0029902	-4.27397	Esophagus_Gastroesophageal_Junction	3.96755e-06	0.000700003	4.61307	NA	NA	NA	1	1	1	0	3	1.4576	-5.59115	-0.27167	5.58571	0.520925	-5.86628	NA	NA	0.14495	2.2557e-08	0.785876	2.32752e-08	0.602419	4.45687e-09	NA	NA	0.67361	2.34645e-06	0.984198	4.73953e-06	0.945794	8.62578e-07	NA	NA
TMEM259	1.5189e-07	2.7489e-05	-5.25025	Brain_Spinal_cord_cervical_c-1	1.92023e-05	0.0029902	-4.27397	Esophagus_Mucosa	1.436e-05	0.00213273	-4.33828	NA	NA	NA	1	1	1	0	3	1.4576	-5.59115	-0.27167	5.58571	-1.28592	4.84565	NA	NA	0.14495	2.2557e-08	0.785876	2.32752e-08	0.198472	1.26196e-06	NA	NA	0.67361	2.34645e-06	0.984198	4.73953e-06	0.790029	0.000122728	NA	NA
TMEM259	1.5189e-07	2.7489e-05	-5.25025	Brain_Spinal_cord_cervical_c-1	1.92023e-05	0.0029902	-4.27397	Esophagus_Muscularis	1.53952e-05	0.00224485	-4.32296	NA	NA	NA	1	1	1	0	3	1.4576	-5.59115	-0.27167	5.58571	-1.1416	4.95034	NA	NA	0.14495	2.2557e-08	0.785876	2.32752e-08	0.253621	7.40849e-07	NA	NA	0.67361	2.34645e-06	0.984198	4.73953e-06	0.830603	7.50891e-05	NA	NA
TMEM259	1.5189e-07	2.7489e-05	-5.25025	Brain_Spinal_cord_cervical_c-1	1.92023e-05	0.0029902	-4.27397	Heart_Atrial_Appendage	1.79132e-05	0.00293051	4.28943	NA	NA	NA	1	1	1	0	3	1.4576	-5.59115	-0.27167	5.58571	1.13913	-4.94249	NA	NA	0.14495	2.2557e-08	0.785876	2.32752e-08	0.254647	7.7132e-07	NA	NA	0.67361	2.34645e-06	0.984198	4.73953e-06	0.82847	8.56643e-05	NA	NA
TMEM259	1.5189e-07	2.7489e-05	-5.25025	Brain_Spinal_cord_cervical_c-1	1.92023e-05	0.0029902	-4.27397	Heart_Left_Ventricle	8.45819e-07	0.000205553	4.92449	NA	NA	NA	1	1	1	0	3	1.4576	-5.59115	-0.27167	5.58571	2.08726	-4.74357	NA	NA	0.14495	2.2557e-08	0.785876	2.32752e-08	0.0368642	2.09987e-06	NA	NA	0.67361	2.34645e-06	0.984198	4.73953e-06	0.558606	0.000209206	NA	NA
TMEM259	1.5189e-07	2.7489e-05	-5.25025	Brain_Spinal_cord_cervical_c-1	1.92023e-05	0.0029902	-4.27397	Kidney_Cortex	1.79132e-05	0.00329964	-4.28943	NA	NA	NA	1	1	1	0	3	1.4576	-5.59115	-0.27167	5.58571	-1.13913	4.94249	NA	NA	0.14495	2.2557e-08	0.785876	2.32752e-08	0.254647	7.7132e-07	NA	NA	0.67361	2.34645e-06	0.984198	4.73953e-06	0.836756	0.000104291	NA	NA
TMEM259	1.5189e-07	2.7489e-05	-5.25025	Brain_Spinal_cord_cervical_c-1	1.92023e-05	0.0029902	-4.27397	Liver	3.41474e-07	0.00010751	-5.09899	NA	NA	NA	1	1	1	0	3	1.4576	-5.59115	-0.27167	5.58571	-1.77125	5.33877	NA	NA	0.14495	2.2557e-08	0.785876	2.32752e-08	0.0765186	9.35815e-08	NA	NA	0.67361	2.34645e-06	0.984198	4.73953e-06	0.650655	1.47852e-05	NA	NA
TMEM259	1.5189e-07	2.7489e-05	-5.25025	Brain_Spinal_cord_cervical_c-1	1.92023e-05	0.0029902	-4.27397	Lung	1.55592e-05	0.00222965	-4.32062	NA	NA	NA	1	1	1	0	3	1.4576	-5.59115	-0.27167	5.58571	-1.27281	4.83466	NA	NA	0.14495	2.2557e-08	0.785876	2.32752e-08	0.203084	1.33376e-06	NA	NA	0.67361	2.34645e-06	0.984198	4.73953e-06	0.786697	0.000136322	NA	NA
TMEM259	1.5189e-07	2.7489e-05	-5.25025	Brain_Spinal_cord_cervical_c-1	1.92023e-05	0.0029902	-4.27397	Minor_Salivary_Gland	1.79132e-05	0.00270229	4.28943	NA	NA	NA	1	1	1	0	3	1.4576	-5.59115	-0.27167	5.58571	1.13913	-4.94249	NA	NA	0.14495	2.2557e-08	0.785876	2.32752e-08	0.254647	7.7132e-07	NA	NA	0.67361	2.34645e-06	0.984198	4.73953e-06	0.829703	8.13992e-05	NA	NA
TMEM259	1.5189e-07	2.7489e-05	-5.25025	Brain_Spinal_cord_cervical_c-1	1.92023e-05	0.0029902	-4.27397	Muscle_Skeletal	1.79132e-05	0.00281399	4.28943	NA	NA	NA	1	1	1	0	3	1.4576	-5.59115	-0.27167	5.58571	1.13913	-4.94249	NA	NA	0.14495	2.2557e-08	0.785876	2.32752e-08	0.254647	7.7132e-07	NA	NA	0.67361	2.34645e-06	0.984198	4.73953e-06	0.833675	8.39315e-05	NA	NA
TMEM259	1.5189e-07	2.7489e-05	-5.25025	Brain_Spinal_cord_cervical_c-1	1.92023e-05	0.0029902	-4.27397	Nerve_Tibial	3.32228e-07	8.2853e-05	5.10418	NA	NA	NA	1	1	1	0	3	1.4576	-5.59115	-0.27167	5.58571	1.72053	-5.44546	NA	NA	0.14495	2.2557e-08	0.785876	2.32752e-08	0.0853354	5.16727e-08	NA	NA	0.67361	2.34645e-06	0.984198	4.73953e-06	0.673305	8.02098e-06	NA	NA
TMEM259	1.5189e-07	2.7489e-05	-5.25025	Brain_Spinal_cord_cervical_c-1	1.92023e-05	0.0029902	-4.27397	Ovary	2.12981e-06	0.000443658	-4.7407	NA	NA	NA	1	1	1	0	3	1.4576	-5.59115	-0.27167	5.58571	-0.949666	5.7084	NA	NA	0.14495	2.2557e-08	0.785876	2.32752e-08	0.342282	1.14044e-08	NA	NA	0.67361	2.34645e-06	0.984198	4.73953e-06	0.868208	2.26684e-06	NA	NA
TMEM259	1.5189e-07	2.7489e-05	-5.25025	Brain_Spinal_cord_cervical_c-1	1.92023e-05	0.0029902	-4.27397	Pancreas	2.29323e-05	0.00352057	4.23424	NA	NA	NA	1	1	1	0	3	1.4576	-5.59115	-0.27167	5.58571	0.676389	-5.2882	NA	NA	0.14495	2.2557e-08	0.785876	2.32752e-08	0.498793	1.23527e-07	NA	NA	0.67361	2.34645e-06	0.984198	4.73953e-06	0.91835	1.83164e-05	NA	NA
TMEM259	1.5189e-07	2.7489e-05	-5.25025	Brain_Spinal_cord_cervical_c-1	1.92023e-05	0.0029902	-4.27397	Pituitary	1.79132e-05	0.00278341	4.28943	NA	NA	NA	1	1	1	0	3	1.4576	-5.59115	-0.27167	5.58571	1.13913	-4.94249	NA	NA	0.14495	2.2557e-08	0.785876	2.32752e-08	0.254647	7.7132e-07	NA	NA	0.67361	2.34645e-06	0.984198	4.73953e-06	0.837311	8.4104e-05	NA	NA
TMEM259	1.5189e-07	2.7489e-05	-5.25025	Brain_Spinal_cord_cervical_c-1	1.92023e-05	0.0029902	-4.27397	Prostate	1.79132e-05	0.00256308	4.28943	NA	NA	NA	1	1	1	0	3	1.4576	-5.59115	-0.27167	5.58571	1.13913	-4.94249	NA	NA	0.14495	2.2557e-08	0.785876	2.32752e-08	0.254647	7.7132e-07	NA	NA	0.67361	2.34645e-06	0.984198	4.73953e-06	0.837101	8.55407e-05	NA	NA
TMEM259	1.5189e-07	2.7489e-05	-5.25025	Brain_Spinal_cord_cervical_c-1	1.92023e-05	0.0029902	-4.27397	Skin_Not_Sun_Exposed_Suprapubic	1.1716e-06	0.000270236	4.86038	NA	NA	NA	1	1	1	0	3	1.4576	-5.59115	-0.27167	5.58571	0.898134	-5.90752	NA	NA	0.14495	2.2557e-08	0.785876	2.32752e-08	0.369114	3.47297e-09	NA	NA	0.67361	2.34645e-06	0.984198	4.73953e-06	0.887658	7.25721e-07	NA	NA
TMEM259	1.5189e-07	2.7489e-05	-5.25025	Brain_Spinal_cord_cervical_c-1	1.92023e-05	0.0029902	-4.27397	Skin_Sun_Exposed_Lower_leg	2.43067e-07	6.54661e-05	-5.16297	NA	NA	NA	1	1	1	0	3	1.4576	-5.59115	-0.27167	5.58571	-1.89543	5.32882	NA	NA	0.14495	2.2557e-08	0.785876	2.32752e-08	0.0580358	9.88505e-08	NA	NA	0.67361	2.34645e-06	0.984198	4.73953e-06	0.632053	1.37252e-05	NA	NA
TMEM259	1.5189e-07	2.7489e-05	-5.25025	Brain_Spinal_cord_cervical_c-1	1.92023e-05	0.0029902	-4.27397	Small_Intestine_Terminal_Ileum	1.79132e-05	0.0026789	4.28943	NA	NA	NA	1	1	1	0	3	1.4576	-5.59115	-0.27167	5.58571	1.13913	-4.94249	NA	NA	0.14495	2.2557e-08	0.785876	2.32752e-08	0.254647	7.7132e-07	NA	NA	0.67361	2.34645e-06	0.984198	4.73953e-06	0.840315	8.08195e-05	NA	NA
TMEM259	1.5189e-07	2.7489e-05	-5.25025	Brain_Spinal_cord_cervical_c-1	1.92023e-05	0.0029902	-4.27397	Spleen	1.79132e-05	0.00269616	-4.28943	NA	NA	NA	1	1	1	0	3	1.4576	-5.59115	-0.27167	5.58571	-1.13913	4.94249	NA	NA	0.14495	2.2557e-08	0.785876	2.32752e-08	0.254647	7.7132e-07	NA	NA	0.67361	2.34645e-06	0.984198	4.73953e-06	0.831354	7.67832e-05	NA	NA
TMEM259	1.5189e-07	2.7489e-05	-5.25025	Brain_Spinal_cord_cervical_c-1	1.92023e-05	0.0029902	-4.27397	Stomach	1.29449e-06	0.000320433	4.8406	NA	NA	NA	1	1	1	0	3	1.4576	-5.59115	-0.27167	5.58571	0.933138	-5.85323	NA	NA	0.14495	2.2557e-08	0.785876	2.32752e-08	0.350749	4.82112e-09	NA	NA	0.67361	2.34645e-06	0.984198	4.73953e-06	0.878857	1.13161e-06	NA	NA
TMEM259	1.5189e-07	2.7489e-05	-5.25025	Brain_Spinal_cord_cervical_c-1	1.92023e-05	0.0029902	-4.27397	Testis	2.91075e-07	8.9504e-05	-5.12914	NA	NA	NA	1	1	1	0	3	1.4576	-5.59115	-0.27167	5.58571	-1.83644	5.34824	NA	NA	0.14495	2.2557e-08	0.785876	2.32752e-08	0.0662927	8.88137e-08	NA	NA	0.67361	2.34645e-06	0.984198	4.73953e-06	0.654642	1.45264e-05	NA	NA
TMEM259	1.5189e-07	2.7489e-05	-5.25025	Brain_Spinal_cord_cervical_c-1	1.92023e-05	0.0029902	-4.27397	Thyroid	3.93402e-06	0.000728952	4.61484	NA	NA	NA	1	1	1	0	3	1.4576	-5.59115	-0.27167	5.58571	0.657148	-5.73867	NA	NA	0.14495	2.2557e-08	0.785876	2.32752e-08	0.511086	9.54254e-09	NA	NA	0.67361	2.34645e-06	0.984198	4.73953e-06	0.921967	1.8734e-06	NA	NA
TMEM259	1.5189e-07	2.7489e-05	-5.25025	Brain_Spinal_cord_cervical_c-1	1.92023e-05	0.0029902	-4.27397	Uterus	3.26586e-07	8.74382e-05	-5.10742	NA	NA	NA	1	1	1	0	3	1.4576	-5.59115	-0.27167	5.58571	-1.74089	5.42591	NA	NA	0.14495	2.2557e-08	0.785876	2.32752e-08	0.0817029	5.76596e-08	NA	NA	0.67361	2.34645e-06	0.984198	4.73953e-06	0.668938	8.72783e-06	NA	NA
TMEM259	1.5189e-07	2.7489e-05	-5.25025	Brain_Spinal_cord_cervical_c-1	1.92023e-05	0.0029902	-4.27397	Vagina	1.39975e-06	0.000357224	-4.82504	NA	NA	NA	1	1	1	0	3	1.4576	-5.59115	-0.27167	5.58571	-0.93655	5.8294	NA	NA	0.14495	2.2557e-08	0.785876	2.32752e-08	0.34899	5.56259e-09	NA	NA	0.67361	2.34645e-06	0.984198	4.73953e-06	0.872018	1.27904e-06	NA	NA
TMEM259	1.5189e-07	2.7489e-05	-5.25025	Brain_Spinal_cord_cervical_c-1	1.92023e-05	0.0029902	-4.27397	Whole_Blood	1.79132e-05	0.00275224	-4.28943	NA	NA	NA	1	1	1	0	3	1.4576	-5.59115	-0.27167	5.58571	-1.13913	4.94249	NA	NA	0.14495	2.2557e-08	0.785876	2.32752e-08	0.254647	7.7132e-07	NA	NA	0.67361	2.34645e-06	0.984198	4.73953e-06	0.834083	7.7766e-05	NA	NA
TMEM259	1.5189e-07	2.7489e-05	-5.25025	Brain_Spinal_cord_cervical_c-1	1.92023e-05	0.0029902	-4.27397	smultixcan	1.17181e-06	0.000264583	-0.999648	NA	NA	NA	1	1	1	0	3	1.4576	-5.59115	-0.27167	5.58571	-0.104277	1.30074	NA	NA	0.14495	2.2557e-08	0.785876	2.32752e-08	0.333929	2.65845e-09	NA	NA	0.67361	2.34645e-06	0.984198	4.73953e-06	0.855657	5.68861e-07	NA	NA
TMEM259	1.5189e-07	2.7489e-05	-5.25025	Colon_Sigmoid	4.99703e-05	0.00632624	-4.05577	Adipose_Subcutaneous	1.42964e-05	0.00224608	-4.33926	NA	NA	NA	1	1	1	0	3	1.4576	-5.59115	-1.13329	4.96554	-1.31418	4.81438	NA	NA	0.14495	2.2557e-08	0.257091	6.85095e-07	0.188787	1.47654e-06	NA	NA	0.67361	2.34645e-06	0.852844	9.56901e-05	0.775886	0.000145312	NA	NA
TMEM259	1.5189e-07	2.7489e-05	-5.25025	Colon_Sigmoid	4.99703e-05	0.00632624	-4.05577	Adipose_Visceral_Omentum	1.79132e-05	0.00242854	-4.28943	NA	NA	NA	1	1	1	0	3	1.4576	-5.59115	-1.13329	4.96554	-1.13913	4.94249	NA	NA	0.14495	2.2557e-08	0.257091	6.85095e-07	0.254647	7.7132e-07	NA	NA	0.67361	2.34645e-06	0.852844	9.56901e-05	0.82139	7.94627e-05	NA	NA
TMEM259	1.5189e-07	2.7489e-05	-5.25025	Colon_Sigmoid	4.99703e-05	0.00632624	-4.05577	Adrenal_Gland	9.12173e-07	0.000199512	4.9097	NA	NA	NA	1	1	1	0	3	1.4576	-5.59115	-1.13329	4.96554	2.19383	-4.60109	NA	NA	0.14495	2.2557e-08	0.257091	6.85095e-07	0.028248	4.20287e-06	NA	NA	0.67361	2.34645e-06	0.852844	9.56901e-05	0.535942	0.000351755	NA	NA
TMEM259	1.5189e-07	2.7489e-05	-5.25025	Colon_Sigmoid	4.99703e-05	0.00632624	-4.05577	Artery_Aorta	4.20604e-07	0.000101581	5.05939	NA	NA	NA	1	1	1	0	3	1.4576	-5.59115	-1.13329	4.96554	1.65229	-5.45354	NA	NA	0.14495	2.2557e-08	0.257091	6.85095e-07	0.0984761	4.93756e-08	NA	NA	0.67361	2.34645e-06	0.852844	9.56901e-05	0.693791	7.3101e-06	NA	NA
TMEM259	1.5189e-07	2.7489e-05	-5.25025	Colon_Sigmoid	4.99703e-05	0.00632624	-4.05577	Artery_Coronary	4.62864e-06	0.000829887	-4.58095	NA	NA	NA	1	1	1	0	3	1.4576	-5.59115	-1.13329	4.96554	-0.558276	5.8018	NA	NA	0.14495	2.2557e-08	0.257091	6.85095e-07	0.576656	6.56082e-09	NA	NA	0.67361	2.34645e-06	0.852844	9.56901e-05	0.931703	1.37947e-06	NA	NA
TMEM259	1.5189e-07	2.7489e-05	-5.25025	Colon_Sigmoid	4.99703e-05	0.00632624	-4.05577	Artery_Tibial	1.79132e-05	0.00241843	4.28943	NA	NA	NA	1	1	1	0	3	1.4576	-5.59115	-1.13329	4.96554	1.13913	-4.94249	NA	NA	0.14495	2.2557e-08	0.257091	6.85095e-07	0.254647	7.7132e-07	NA	NA	0.67361	2.34645e-06	0.852844	9.56901e-05	0.820421	7.81516e-05	NA	NA
TMEM259	1.5189e-07	2.7489e-05	-5.25025	Colon_Sigmoid	4.99703e-05	0.00632624	-4.05577	Brain_Amygdala	1.62286e-05	0.00389964	-4.31132	NA	NA	NA	1	1	1	0	3	1.4576	-5.59115	-1.13329	4.96554	-1.24323	4.85502	NA	NA	0.14495	2.2557e-08	0.257091	6.85095e-07	0.213783	1.20375e-06	NA	NA	0.67361	2.34645e-06	0.852844	9.56901e-05	0.816173	0.000145951	NA	NA
TMEM259	1.5189e-07	2.7489e-05	-5.25025	Colon_Sigmoid	4.99703e-05	0.00632624	-4.05577	Brain_Anterior_cingulate_cortex_BA24	1.65007e-05	0.00292969	-4.30764	NA	NA	NA	1	1	1	0	3	1.4576	-5.59115	-1.13329	4.96554	-1.24537	4.84721	NA	NA	0.14495	2.2557e-08	0.257091	6.85095e-07	0.212994	1.25213e-06	NA	NA	0.67361	2.34645e-06	0.852844	9.56901e-05	0.810228	0.000141628	NA	NA
TMEM259	1.5189e-07	2.7489e-05	-5.25025	Colon_Sigmoid	4.99703e-05	0.00632624	-4.05577	Brain_Caudate_basal_ganglia	1.79132e-05	0.00305731	-4.28943	NA	NA	NA	1	1	1	0	3	1.4576	-5.59115	-1.13329	4.96554	-1.13913	4.94249	NA	NA	0.14495	2.2557e-08	0.257091	6.85095e-07	0.254647	7.7132e-07	NA	NA	0.67361	2.34645e-06	0.852844	9.56901e-05	0.835201	9.05616e-05	NA	NA
TMEM259	1.5189e-07	2.7489e-05	-5.25025	Colon_Sigmoid	4.99703e-05	0.00632624	-4.05577	Brain_Cerebellar_Hemisphere	3.36705e-05	0.00423471	4.14711	NA	NA	NA	1	1	1	0	3	1.4576	-5.59115	-1.13329	4.96554	1.24998	-4.62623	NA	NA	0.14495	2.2557e-08	0.257091	6.85095e-07	0.211308	3.72387e-06	NA	NA	0.67361	2.34645e-06	0.852844	9.56901e-05	0.799324	0.000304256	NA	NA
TMEM259	1.5189e-07	2.7489e-05	-5.25025	Colon_Sigmoid	4.99703e-05	0.00632624	-4.05577	Brain_Cerebellum	4.62864e-06	0.000906211	4.58095	NA	NA	NA	1	1	1	0	3	1.4576	-5.59115	-1.13329	4.96554	0.558276	-5.8018	NA	NA	0.14495	2.2557e-08	0.257091	6.85095e-07	0.576656	6.56082e-09	NA	NA	0.67361	2.34645e-06	0.852844	9.56901e-05	0.934396	1.33592e-06	NA	NA
TMEM259	1.5189e-07	2.7489e-05	-5.25025	Colon_Sigmoid	4.99703e-05	0.00632624	-4.05577	Brain_Cortex	1.79132e-05	0.00270948	4.28943	NA	NA	NA	1	1	1	0	3	1.4576	-5.59115	-1.13329	4.96554	1.13913	-4.94249	NA	NA	0.14495	2.2557e-08	0.257091	6.85095e-07	0.254647	7.7132e-07	NA	NA	0.67361	2.34645e-06	0.852844	9.56901e-05	0.825505	7.88374e-05	NA	NA
TMEM259	1.5189e-07	2.7489e-05	-5.25025	Colon_Sigmoid	4.99703e-05	0.00632624	-4.05577	Brain_Frontal_Cortex_BA9	1.79132e-05	0.00303787	-4.28943	NA	NA	NA	1	1	1	0	3	1.4576	-5.59115	-1.13329	4.96554	-1.13913	4.94249	NA	NA	0.14495	2.2557e-08	0.257091	6.85095e-07	0.254647	7.7132e-07	NA	NA	0.67361	2.34645e-06	0.852844	9.56901e-05	0.82575	8.5947e-05	NA	NA
TMEM259	1.5189e-07	2.7489e-05	-5.25025	Colon_Sigmoid	4.99703e-05	0.00632624	-4.05577	Brain_Hippocampus	1.79132e-05	0.00387916	-4.28943	NA	NA	NA	1	1	1	0	3	1.4576	-5.59115	-1.13329	4.96554	-1.13913	4.94249	NA	NA	0.14495	2.2557e-08	0.257091	6.85095e-07	0.254647	7.7132e-07	NA	NA	0.67361	2.34645e-06	0.852844	9.56901e-05	0.84138	0.000100589	NA	NA
TMEM259	1.5189e-07	2.7489e-05	-5.25025	Colon_Sigmoid	4.99703e-05	0.00632624	-4.05577	Brain_Hypothalamus	1.60384e-05	0.00329822	-4.31392	NA	NA	NA	1	1	1	0	3	1.4576	-5.59115	-1.13329	4.96554	-1.25973	4.8399	NA	NA	0.14495	2.2557e-08	0.257091	6.85095e-07	0.207767	1.29905e-06	NA	NA	0.67361	2.34645e-06	0.852844	9.56901e-05	0.80434	0.000147135	NA	NA
TMEM259	1.5189e-07	2.7489e-05	-5.25025	Colon_Sigmoid	4.99703e-05	0.00632624	-4.05577	Brain_Nucleus_accumbens_basal_ganglia	1.79132e-05	0.00308988	-4.28943	NA	NA	NA	1	1	1	0	3	1.4576	-5.59115	-1.13329	4.96554	-1.13913	4.94249	NA	NA	0.14495	2.2557e-08	0.257091	6.85095e-07	0.254647	7.7132e-07	NA	NA	0.67361	2.34645e-06	0.852844	9.56901e-05	0.826813	8.79064e-05	NA	NA
TMEM259	1.5189e-07	2.7489e-05	-5.25025	Colon_Sigmoid	4.99703e-05	0.00632624	-4.05577	Brain_Putamen_basal_ganglia	8.45819e-07	0.000273174	4.92449	NA	NA	NA	1	1	1	0	3	1.4576	-5.59115	-1.13329	4.96554	2.08726	-4.74357	NA	NA	0.14495	2.2557e-08	0.257091	6.85095e-07	0.0368642	2.09987e-06	NA	NA	0.67361	2.34645e-06	0.852844	9.56901e-05	0.590365	0.000221333	NA	NA
TMEM259	1.5189e-07	2.7489e-05	-5.25025	Colon_Sigmoid	4.99703e-05	0.00632624	-4.05577	Brain_Spinal_cord_cervical_c-1	1.79132e-05	0.00326391	-4.28943	NA	NA	NA	1	1	1	0	3	1.4576	-5.59115	-1.13329	4.96554	-1.13913	4.94249	NA	NA	0.14495	2.2557e-08	0.257091	6.85095e-07	0.254647	7.7132e-07	NA	NA	0.67361	2.34645e-06	0.852844	9.56901e-05	0.846344	9.7561e-05	NA	NA
TMEM259	1.5189e-07	2.7489e-05	-5.25025	Colon_Sigmoid	4.99703e-05	0.00632624	-4.05577	Breast_Mammary_Tissue	3.43202e-05	0.00397445	-4.14273	NA	NA	NA	1	1	1	0	3	1.4576	-5.59115	-1.13329	4.96554	-1.42638	4.42271	NA	NA	0.14495	2.2557e-08	0.257091	6.85095e-07	0.15376	9.74725e-06	NA	NA	0.67361	2.34645e-06	0.852844	9.56901e-05	0.754053	0.000709886	NA	NA
TMEM259	1.5189e-07	2.7489e-05	-5.25025	Colon_Sigmoid	4.99703e-05	0.00632624	-4.05577	Cells_Cultured_fibroblasts	1.07148e-06	0.000245117	-4.87804	NA	NA	NA	1	1	1	0	3	1.4576	-5.59115	-1.13329	4.96554	-1.64262	5.16106	NA	NA	0.14495	2.2557e-08	0.257091	6.85095e-07	0.100462	2.45556e-07	NA	NA	0.67361	2.34645e-06	0.852844	9.56901e-05	0.681588	3.04209e-05	NA	NA
TMEM259	1.5189e-07	2.7489e-05	-5.25025	Colon_Sigmoid	4.99703e-05	0.00632624	-4.05577	Cells_EBV-transformed_lymphocytes	1.79132e-05	0.00234971	-4.28943	NA	NA	NA	1	1	1	0	3	1.4576	-5.59115	-1.13329	4.96554	-1.13913	4.94249	NA	NA	0.14495	2.2557e-08	0.257091	6.85095e-07	0.254647	7.7132e-07	NA	NA	0.67361	2.34645e-06	0.852844	9.56901e-05	0.82948	6.8014e-05	NA	NA
TMEM259	1.5189e-07	2.7489e-05	-5.25025	Colon_Sigmoid	4.99703e-05	0.00632624	-4.05577	Colon_Sigmoid	3.69592e-07	8.72153e-05	-5.08399	NA	NA	NA	1	1	1	0	3	1.4576	-5.59115	-1.13329	4.96554	-1.69443	5.44695	NA	NA	0.14495	2.2557e-08	0.257091	6.85095e-07	0.0901832	5.12412e-08	NA	NA	0.67361	2.34645e-06	0.852844	9.56901e-05	0.685311	7.55115e-06	NA	NA
TMEM259	1.5189e-07	2.7489e-05	-5.25025	Colon_Sigmoid	4.99703e-05	0.00632624	-4.05577	Colon_Transverse	1.79132e-05	0.00267412	4.28943	NA	NA	NA	1	1	1	0	3	1.4576	-5.59115	-1.13329	4.96554	1.13913	-4.94249	NA	NA	0.14495	2.2557e-08	0.257091	6.85095e-07	0.254647	7.7132e-07	NA	NA	0.67361	2.34645e-06	0.852844	9.56901e-05	0.837916	8.9451e-05	NA	NA
TMEM259	1.5189e-07	2.7489e-05	-5.25025	Colon_Sigmoid	4.99703e-05	0.00632624	-4.05577	Esophagus_Gastroesophageal_Junction	3.96755e-06	0.000700003	4.61307	NA	NA	NA	1	1	1	0	3	1.4576	-5.59115	-1.13329	4.96554	0.520925	-5.86628	NA	NA	0.14495	2.2557e-08	0.257091	6.85095e-07	0.602419	4.45687e-09	NA	NA	0.67361	2.34645e-06	0.852844	9.56901e-05	0.945794	8.62578e-07	NA	NA
TMEM259	1.5189e-07	2.7489e-05	-5.25025	Colon_Sigmoid	4.99703e-05	0.00632624	-4.05577	Esophagus_Mucosa	1.436e-05	0.00213273	-4.33828	NA	NA	NA	1	1	1	0	3	1.4576	-5.59115	-1.13329	4.96554	-1.28592	4.84565	NA	NA	0.14495	2.2557e-08	0.257091	6.85095e-07	0.198472	1.26196e-06	NA	NA	0.67361	2.34645e-06	0.852844	9.56901e-05	0.790029	0.000122728	NA	NA
TMEM259	1.5189e-07	2.7489e-05	-5.25025	Colon_Sigmoid	4.99703e-05	0.00632624	-4.05577	Esophagus_Muscularis	1.53952e-05	0.00224485	-4.32296	NA	NA	NA	1	1	1	0	3	1.4576	-5.59115	-1.13329	4.96554	-1.1416	4.95034	NA	NA	0.14495	2.2557e-08	0.257091	6.85095e-07	0.253621	7.40849e-07	NA	NA	0.67361	2.34645e-06	0.852844	9.56901e-05	0.830603	7.50891e-05	NA	NA
TMEM259	1.5189e-07	2.7489e-05	-5.25025	Colon_Sigmoid	4.99703e-05	0.00632624	-4.05577	Heart_Atrial_Appendage	1.79132e-05	0.00293051	4.28943	NA	NA	NA	1	1	1	0	3	1.4576	-5.59115	-1.13329	4.96554	1.13913	-4.94249	NA	NA	0.14495	2.2557e-08	0.257091	6.85095e-07	0.254647	7.7132e-07	NA	NA	0.67361	2.34645e-06	0.852844	9.56901e-05	0.82847	8.56643e-05	NA	NA
TMEM259	1.5189e-07	2.7489e-05	-5.25025	Colon_Sigmoid	4.99703e-05	0.00632624	-4.05577	Heart_Left_Ventricle	8.45819e-07	0.000205553	4.92449	NA	NA	NA	1	1	1	0	3	1.4576	-5.59115	-1.13329	4.96554	2.08726	-4.74357	NA	NA	0.14495	2.2557e-08	0.257091	6.85095e-07	0.0368642	2.09987e-06	NA	NA	0.67361	2.34645e-06	0.852844	9.56901e-05	0.558606	0.000209206	NA	NA
TMEM259	1.5189e-07	2.7489e-05	-5.25025	Colon_Sigmoid	4.99703e-05	0.00632624	-4.05577	Kidney_Cortex	1.79132e-05	0.00329964	-4.28943	NA	NA	NA	1	1	1	0	3	1.4576	-5.59115	-1.13329	4.96554	-1.13913	4.94249	NA	NA	0.14495	2.2557e-08	0.257091	6.85095e-07	0.254647	7.7132e-07	NA	NA	0.67361	2.34645e-06	0.852844	9.56901e-05	0.836756	0.000104291	NA	NA
TMEM259	1.5189e-07	2.7489e-05	-5.25025	Colon_Sigmoid	4.99703e-05	0.00632624	-4.05577	Liver	3.41474e-07	0.00010751	-5.09899	NA	NA	NA	1	1	1	0	3	1.4576	-5.59115	-1.13329	4.96554	-1.77125	5.33877	NA	NA	0.14495	2.2557e-08	0.257091	6.85095e-07	0.0765186	9.35815e-08	NA	NA	0.67361	2.34645e-06	0.852844	9.56901e-05	0.650655	1.47852e-05	NA	NA
TMEM259	1.5189e-07	2.7489e-05	-5.25025	Colon_Sigmoid	4.99703e-05	0.00632624	-4.05577	Lung	1.55592e-05	0.00222965	-4.32062	NA	NA	NA	1	1	1	0	3	1.4576	-5.59115	-1.13329	4.96554	-1.27281	4.83466	NA	NA	0.14495	2.2557e-08	0.257091	6.85095e-07	0.203084	1.33376e-06	NA	NA	0.67361	2.34645e-06	0.852844	9.56901e-05	0.786697	0.000136322	NA	NA
TMEM259	1.5189e-07	2.7489e-05	-5.25025	Colon_Sigmoid	4.99703e-05	0.00632624	-4.05577	Minor_Salivary_Gland	1.79132e-05	0.00270229	4.28943	NA	NA	NA	1	1	1	0	3	1.4576	-5.59115	-1.13329	4.96554	1.13913	-4.94249	NA	NA	0.14495	2.2557e-08	0.257091	6.85095e-07	0.254647	7.7132e-07	NA	NA	0.67361	2.34645e-06	0.852844	9.56901e-05	0.829703	8.13992e-05	NA	NA
TMEM259	1.5189e-07	2.7489e-05	-5.25025	Colon_Sigmoid	4.99703e-05	0.00632624	-4.05577	Muscle_Skeletal	1.79132e-05	0.00281399	4.28943	NA	NA	NA	1	1	1	0	3	1.4576	-5.59115	-1.13329	4.96554	1.13913	-4.94249	NA	NA	0.14495	2.2557e-08	0.257091	6.85095e-07	0.254647	7.7132e-07	NA	NA	0.67361	2.34645e-06	0.852844	9.56901e-05	0.833675	8.39315e-05	NA	NA
TMEM259	1.5189e-07	2.7489e-05	-5.25025	Colon_Sigmoid	4.99703e-05	0.00632624	-4.05577	Nerve_Tibial	3.32228e-07	8.2853e-05	5.10418	NA	NA	NA	1	1	1	0	3	1.4576	-5.59115	-1.13329	4.96554	1.72053	-5.44546	NA	NA	0.14495	2.2557e-08	0.257091	6.85095e-07	0.0853354	5.16727e-08	NA	NA	0.67361	2.34645e-06	0.852844	9.56901e-05	0.673305	8.02098e-06	NA	NA
TMEM259	1.5189e-07	2.7489e-05	-5.25025	Colon_Sigmoid	4.99703e-05	0.00632624	-4.05577	Ovary	2.12981e-06	0.000443658	-4.7407	NA	NA	NA	1	1	1	0	3	1.4576	-5.59115	-1.13329	4.96554	-0.949666	5.7084	NA	NA	0.14495	2.2557e-08	0.257091	6.85095e-07	0.342282	1.14044e-08	NA	NA	0.67361	2.34645e-06	0.852844	9.56901e-05	0.868208	2.26684e-06	NA	NA
TMEM259	1.5189e-07	2.7489e-05	-5.25025	Colon_Sigmoid	4.99703e-05	0.00632624	-4.05577	Pancreas	2.29323e-05	0.00352057	4.23424	NA	NA	NA	1	1	1	0	3	1.4576	-5.59115	-1.13329	4.96554	0.676389	-5.2882	NA	NA	0.14495	2.2557e-08	0.257091	6.85095e-07	0.498793	1.23527e-07	NA	NA	0.67361	2.34645e-06	0.852844	9.56901e-05	0.91835	1.83164e-05	NA	NA
TMEM259	1.5189e-07	2.7489e-05	-5.25025	Colon_Sigmoid	4.99703e-05	0.00632624	-4.05577	Pituitary	1.79132e-05	0.00278341	4.28943	NA	NA	NA	1	1	1	0	3	1.4576	-5.59115	-1.13329	4.96554	1.13913	-4.94249	NA	NA	0.14495	2.2557e-08	0.257091	6.85095e-07	0.254647	7.7132e-07	NA	NA	0.67361	2.34645e-06	0.852844	9.56901e-05	0.837311	8.4104e-05	NA	NA
TMEM259	1.5189e-07	2.7489e-05	-5.25025	Colon_Sigmoid	4.99703e-05	0.00632624	-4.05577	Prostate	1.79132e-05	0.00256308	4.28943	NA	NA	NA	1	1	1	0	3	1.4576	-5.59115	-1.13329	4.96554	1.13913	-4.94249	NA	NA	0.14495	2.2557e-08	0.257091	6.85095e-07	0.254647	7.7132e-07	NA	NA	0.67361	2.34645e-06	0.852844	9.56901e-05	0.837101	8.55407e-05	NA	NA
TMEM259	1.5189e-07	2.7489e-05	-5.25025	Colon_Sigmoid	4.99703e-05	0.00632624	-4.05577	Skin_Not_Sun_Exposed_Suprapubic	1.1716e-06	0.000270236	4.86038	NA	NA	NA	1	1	1	0	3	1.4576	-5.59115	-1.13329	4.96554	0.898134	-5.90752	NA	NA	0.14495	2.2557e-08	0.257091	6.85095e-07	0.369114	3.47297e-09	NA	NA	0.67361	2.34645e-06	0.852844	9.56901e-05	0.887658	7.25721e-07	NA	NA
TMEM259	1.5189e-07	2.7489e-05	-5.25025	Colon_Sigmoid	4.99703e-05	0.00632624	-4.05577	Skin_Sun_Exposed_Lower_leg	2.43067e-07	6.54661e-05	-5.16297	NA	NA	NA	1	1	1	0	3	1.4576	-5.59115	-1.13329	4.96554	-1.89543	5.32882	NA	NA	0.14495	2.2557e-08	0.257091	6.85095e-07	0.0580358	9.88505e-08	NA	NA	0.67361	2.34645e-06	0.852844	9.56901e-05	0.632053	1.37252e-05	NA	NA
TMEM259	1.5189e-07	2.7489e-05	-5.25025	Colon_Sigmoid	4.99703e-05	0.00632624	-4.05577	Small_Intestine_Terminal_Ileum	1.79132e-05	0.0026789	4.28943	NA	NA	NA	1	1	1	0	3	1.4576	-5.59115	-1.13329	4.96554	1.13913	-4.94249	NA	NA	0.14495	2.2557e-08	0.257091	6.85095e-07	0.254647	7.7132e-07	NA	NA	0.67361	2.34645e-06	0.852844	9.56901e-05	0.840315	8.08195e-05	NA	NA
TMEM259	1.5189e-07	2.7489e-05	-5.25025	Colon_Sigmoid	4.99703e-05	0.00632624	-4.05577	Spleen	1.79132e-05	0.00269616	-4.28943	NA	NA	NA	1	1	1	0	3	1.4576	-5.59115	-1.13329	4.96554	-1.13913	4.94249	NA	NA	0.14495	2.2557e-08	0.257091	6.85095e-07	0.254647	7.7132e-07	NA	NA	0.67361	2.34645e-06	0.852844	9.56901e-05	0.831354	7.67832e-05	NA	NA
TMEM259	1.5189e-07	2.7489e-05	-5.25025	Colon_Sigmoid	4.99703e-05	0.00632624	-4.05577	Stomach	1.29449e-06	0.000320433	4.8406	NA	NA	NA	1	1	1	0	3	1.4576	-5.59115	-1.13329	4.96554	0.933138	-5.85323	NA	NA	0.14495	2.2557e-08	0.257091	6.85095e-07	0.350749	4.82112e-09	NA	NA	0.67361	2.34645e-06	0.852844	9.56901e-05	0.878857	1.13161e-06	NA	NA
TMEM259	1.5189e-07	2.7489e-05	-5.25025	Colon_Sigmoid	4.99703e-05	0.00632624	-4.05577	Testis	2.91075e-07	8.9504e-05	-5.12914	NA	NA	NA	1	1	1	0	3	1.4576	-5.59115	-1.13329	4.96554	-1.83644	5.34824	NA	NA	0.14495	2.2557e-08	0.257091	6.85095e-07	0.0662927	8.88137e-08	NA	NA	0.67361	2.34645e-06	0.852844	9.56901e-05	0.654642	1.45264e-05	NA	NA
TMEM259	1.5189e-07	2.7489e-05	-5.25025	Colon_Sigmoid	4.99703e-05	0.00632624	-4.05577	Thyroid	3.93402e-06	0.000728952	4.61484	NA	NA	NA	1	1	1	0	3	1.4576	-5.59115	-1.13329	4.96554	0.657148	-5.73867	NA	NA	0.14495	2.2557e-08	0.257091	6.85095e-07	0.511086	9.54254e-09	NA	NA	0.67361	2.34645e-06	0.852844	9.56901e-05	0.921967	1.8734e-06	NA	NA
TMEM259	1.5189e-07	2.7489e-05	-5.25025	Colon_Sigmoid	4.99703e-05	0.00632624	-4.05577	Uterus	3.26586e-07	8.74382e-05	-5.10742	NA	NA	NA	1	1	1	0	3	1.4576	-5.59115	-1.13329	4.96554	-1.74089	5.42591	NA	NA	0.14495	2.2557e-08	0.257091	6.85095e-07	0.0817029	5.76596e-08	NA	NA	0.67361	2.34645e-06	0.852844	9.56901e-05	0.668938	8.72783e-06	NA	NA
TMEM259	1.5189e-07	2.7489e-05	-5.25025	Colon_Sigmoid	4.99703e-05	0.00632624	-4.05577	Vagina	1.39975e-06	0.000357224	-4.82504	NA	NA	NA	1	1	1	0	3	1.4576	-5.59115	-1.13329	4.96554	-0.93655	5.8294	NA	NA	0.14495	2.2557e-08	0.257091	6.85095e-07	0.34899	5.56259e-09	NA	NA	0.67361	2.34645e-06	0.852844	9.56901e-05	0.872018	1.27904e-06	NA	NA
TMEM259	1.5189e-07	2.7489e-05	-5.25025	Colon_Sigmoid	4.99703e-05	0.00632624	-4.05577	Whole_Blood	1.79132e-05	0.00275224	-4.28943	NA	NA	NA	1	1	1	0	3	1.4576	-5.59115	-1.13329	4.96554	-1.13913	4.94249	NA	NA	0.14495	2.2557e-08	0.257091	6.85095e-07	0.254647	7.7132e-07	NA	NA	0.67361	2.34645e-06	0.852844	9.56901e-05	0.834083	7.7766e-05	NA	NA
TMEM259	1.5189e-07	2.7489e-05	-5.25025	Colon_Sigmoid	4.99703e-05	0.00632624	-4.05577	smultixcan	1.17181e-06	0.000264583	-0.999648	NA	NA	NA	1	1	1	0	3	1.4576	-5.59115	-1.13329	4.96554	-0.104277	1.30074	NA	NA	0.14495	2.2557e-08	0.257091	6.85095e-07	0.333929	2.65845e-09	NA	NA	0.67361	2.34645e-06	0.852844	9.56901e-05	0.855657	5.68861e-07	NA	NA
TMEM259	1.5189e-07	2.7489e-05	-5.25025	Colon_Transverse	2.84304e-06	0.000692622	-4.68185	Adipose_Subcutaneous	1.42964e-05	0.00224608	-4.33926	NA	NA	NA	1	1	1	0	3	1.4576	-5.59115	-1.08095	5.4845	-1.31418	4.81438	NA	NA	0.14495	2.2557e-08	0.27972	4.14629e-08	0.188787	1.47654e-06	NA	NA	0.67361	2.34645e-06	0.857721	8.28468e-06	0.775886	0.000145312	NA	NA
TMEM259	1.5189e-07	2.7489e-05	-5.25025	Colon_Transverse	2.84304e-06	0.000692622	-4.68185	Adipose_Visceral_Omentum	1.79132e-05	0.00242854	-4.28943	NA	NA	NA	1	1	1	0	3	1.4576	-5.59115	-1.08095	5.4845	-1.13913	4.94249	NA	NA	0.14495	2.2557e-08	0.27972	4.14629e-08	0.254647	7.7132e-07	NA	NA	0.67361	2.34645e-06	0.857721	8.28468e-06	0.82139	7.94627e-05	NA	NA
TMEM259	1.5189e-07	2.7489e-05	-5.25025	Colon_Transverse	2.84304e-06	0.000692622	-4.68185	Adrenal_Gland	9.12173e-07	0.000199512	4.9097	NA	NA	NA	1	1	1	0	3	1.4576	-5.59115	-1.08095	5.4845	2.19383	-4.60109	NA	NA	0.14495	2.2557e-08	0.27972	4.14629e-08	0.028248	4.20287e-06	NA	NA	0.67361	2.34645e-06	0.857721	8.28468e-06	0.535942	0.000351755	NA	NA
TMEM259	1.5189e-07	2.7489e-05	-5.25025	Colon_Transverse	2.84304e-06	0.000692622	-4.68185	Artery_Aorta	4.20604e-07	0.000101581	5.05939	NA	NA	NA	1	1	1	0	3	1.4576	-5.59115	-1.08095	5.4845	1.65229	-5.45354	NA	NA	0.14495	2.2557e-08	0.27972	4.14629e-08	0.0984761	4.93756e-08	NA	NA	0.67361	2.34645e-06	0.857721	8.28468e-06	0.693791	7.3101e-06	NA	NA
TMEM259	1.5189e-07	2.7489e-05	-5.25025	Colon_Transverse	2.84304e-06	0.000692622	-4.68185	Artery_Coronary	4.62864e-06	0.000829887	-4.58095	NA	NA	NA	1	1	1	0	3	1.4576	-5.59115	-1.08095	5.4845	-0.558276	5.8018	NA	NA	0.14495	2.2557e-08	0.27972	4.14629e-08	0.576656	6.56082e-09	NA	NA	0.67361	2.34645e-06	0.857721	8.28468e-06	0.931703	1.37947e-06	NA	NA
TMEM259	1.5189e-07	2.7489e-05	-5.25025	Colon_Transverse	2.84304e-06	0.000692622	-4.68185	Artery_Tibial	1.79132e-05	0.00241843	4.28943	NA	NA	NA	1	1	1	0	3	1.4576	-5.59115	-1.08095	5.4845	1.13913	-4.94249	NA	NA	0.14495	2.2557e-08	0.27972	4.14629e-08	0.254647	7.7132e-07	NA	NA	0.67361	2.34645e-06	0.857721	8.28468e-06	0.820421	7.81516e-05	NA	NA
TMEM259	1.5189e-07	2.7489e-05	-5.25025	Colon_Transverse	2.84304e-06	0.000692622	-4.68185	Brain_Amygdala	1.62286e-05	0.00389964	-4.31132	NA	NA	NA	1	1	1	0	3	1.4576	-5.59115	-1.08095	5.4845	-1.24323	4.85502	NA	NA	0.14495	2.2557e-08	0.27972	4.14629e-08	0.213783	1.20375e-06	NA	NA	0.67361	2.34645e-06	0.857721	8.28468e-06	0.816173	0.000145951	NA	NA
TMEM259	1.5189e-07	2.7489e-05	-5.25025	Colon_Transverse	2.84304e-06	0.000692622	-4.68185	Brain_Anterior_cingulate_cortex_BA24	1.65007e-05	0.00292969	-4.30764	NA	NA	NA	1	1	1	0	3	1.4576	-5.59115	-1.08095	5.4845	-1.24537	4.84721	NA	NA	0.14495	2.2557e-08	0.27972	4.14629e-08	0.212994	1.25213e-06	NA	NA	0.67361	2.34645e-06	0.857721	8.28468e-06	0.810228	0.000141628	NA	NA
TMEM259	1.5189e-07	2.7489e-05	-5.25025	Colon_Transverse	2.84304e-06	0.000692622	-4.68185	Brain_Caudate_basal_ganglia	1.79132e-05	0.00305731	-4.28943	NA	NA	NA	1	1	1	0	3	1.4576	-5.59115	-1.08095	5.4845	-1.13913	4.94249	NA	NA	0.14495	2.2557e-08	0.27972	4.14629e-08	0.254647	7.7132e-07	NA	NA	0.67361	2.34645e-06	0.857721	8.28468e-06	0.835201	9.05616e-05	NA	NA
TMEM259	1.5189e-07	2.7489e-05	-5.25025	Colon_Transverse	2.84304e-06	0.000692622	-4.68185	Brain_Cerebellar_Hemisphere	3.36705e-05	0.00423471	4.14711	NA	NA	NA	1	1	1	0	3	1.4576	-5.59115	-1.08095	5.4845	1.24998	-4.62623	NA	NA	0.14495	2.2557e-08	0.27972	4.14629e-08	0.211308	3.72387e-06	NA	NA	0.67361	2.34645e-06	0.857721	8.28468e-06	0.799324	0.000304256	NA	NA
TMEM259	1.5189e-07	2.7489e-05	-5.25025	Colon_Transverse	2.84304e-06	0.000692622	-4.68185	Brain_Cerebellum	4.62864e-06	0.000906211	4.58095	NA	NA	NA	1	1	1	0	3	1.4576	-5.59115	-1.08095	5.4845	0.558276	-5.8018	NA	NA	0.14495	2.2557e-08	0.27972	4.14629e-08	0.576656	6.56082e-09	NA	NA	0.67361	2.34645e-06	0.857721	8.28468e-06	0.934396	1.33592e-06	NA	NA
TMEM259	1.5189e-07	2.7489e-05	-5.25025	Colon_Transverse	2.84304e-06	0.000692622	-4.68185	Brain_Cortex	1.79132e-05	0.00270948	4.28943	NA	NA	NA	1	1	1	0	3	1.4576	-5.59115	-1.08095	5.4845	1.13913	-4.94249	NA	NA	0.14495	2.2557e-08	0.27972	4.14629e-08	0.254647	7.7132e-07	NA	NA	0.67361	2.34645e-06	0.857721	8.28468e-06	0.825505	7.88374e-05	NA	NA
TMEM259	1.5189e-07	2.7489e-05	-5.25025	Colon_Transverse	2.84304e-06	0.000692622	-4.68185	Brain_Frontal_Cortex_BA9	1.79132e-05	0.00303787	-4.28943	NA	NA	NA	1	1	1	0	3	1.4576	-5.59115	-1.08095	5.4845	-1.13913	4.94249	NA	NA	0.14495	2.2557e-08	0.27972	4.14629e-08	0.254647	7.7132e-07	NA	NA	0.67361	2.34645e-06	0.857721	8.28468e-06	0.82575	8.5947e-05	NA	NA
TMEM259	1.5189e-07	2.7489e-05	-5.25025	Colon_Transverse	2.84304e-06	0.000692622	-4.68185	Brain_Hippocampus	1.79132e-05	0.00387916	-4.28943	NA	NA	NA	1	1	1	0	3	1.4576	-5.59115	-1.08095	5.4845	-1.13913	4.94249	NA	NA	0.14495	2.2557e-08	0.27972	4.14629e-08	0.254647	7.7132e-07	NA	NA	0.67361	2.34645e-06	0.857721	8.28468e-06	0.84138	0.000100589	NA	NA
TMEM259	1.5189e-07	2.7489e-05	-5.25025	Colon_Transverse	2.84304e-06	0.000692622	-4.68185	Brain_Hypothalamus	1.60384e-05	0.00329822	-4.31392	NA	NA	NA	1	1	1	0	3	1.4576	-5.59115	-1.08095	5.4845	-1.25973	4.8399	NA	NA	0.14495	2.2557e-08	0.27972	4.14629e-08	0.207767	1.29905e-06	NA	NA	0.67361	2.34645e-06	0.857721	8.28468e-06	0.80434	0.000147135	NA	NA
TMEM259	1.5189e-07	2.7489e-05	-5.25025	Colon_Transverse	2.84304e-06	0.000692622	-4.68185	Brain_Nucleus_accumbens_basal_ganglia	1.79132e-05	0.00308988	-4.28943	NA	NA	NA	1	1	1	0	3	1.4576	-5.59115	-1.08095	5.4845	-1.13913	4.94249	NA	NA	0.14495	2.2557e-08	0.27972	4.14629e-08	0.254647	7.7132e-07	NA	NA	0.67361	2.34645e-06	0.857721	8.28468e-06	0.826813	8.79064e-05	NA	NA
TMEM259	1.5189e-07	2.7489e-05	-5.25025	Colon_Transverse	2.84304e-06	0.000692622	-4.68185	Brain_Putamen_basal_ganglia	8.45819e-07	0.000273174	4.92449	NA	NA	NA	1	1	1	0	3	1.4576	-5.59115	-1.08095	5.4845	2.08726	-4.74357	NA	NA	0.14495	2.2557e-08	0.27972	4.14629e-08	0.0368642	2.09987e-06	NA	NA	0.67361	2.34645e-06	0.857721	8.28468e-06	0.590365	0.000221333	NA	NA
TMEM259	1.5189e-07	2.7489e-05	-5.25025	Colon_Transverse	2.84304e-06	0.000692622	-4.68185	Brain_Spinal_cord_cervical_c-1	1.79132e-05	0.00326391	-4.28943	NA	NA	NA	1	1	1	0	3	1.4576	-5.59115	-1.08095	5.4845	-1.13913	4.94249	NA	NA	0.14495	2.2557e-08	0.27972	4.14629e-08	0.254647	7.7132e-07	NA	NA	0.67361	2.34645e-06	0.857721	8.28468e-06	0.846344	9.7561e-05	NA	NA
TMEM259	1.5189e-07	2.7489e-05	-5.25025	Colon_Transverse	2.84304e-06	0.000692622	-4.68185	Breast_Mammary_Tissue	3.43202e-05	0.00397445	-4.14273	NA	NA	NA	1	1	1	0	3	1.4576	-5.59115	-1.08095	5.4845	-1.42638	4.42271	NA	NA	0.14495	2.2557e-08	0.27972	4.14629e-08	0.15376	9.74725e-06	NA	NA	0.67361	2.34645e-06	0.857721	8.28468e-06	0.754053	0.000709886	NA	NA
TMEM259	1.5189e-07	2.7489e-05	-5.25025	Colon_Transverse	2.84304e-06	0.000692622	-4.68185	Cells_Cultured_fibroblasts	1.07148e-06	0.000245117	-4.87804	NA	NA	NA	1	1	1	0	3	1.4576	-5.59115	-1.08095	5.4845	-1.64262	5.16106	NA	NA	0.14495	2.2557e-08	0.27972	4.14629e-08	0.100462	2.45556e-07	NA	NA	0.67361	2.34645e-06	0.857721	8.28468e-06	0.681588	3.04209e-05	NA	NA
TMEM259	1.5189e-07	2.7489e-05	-5.25025	Colon_Transverse	2.84304e-06	0.000692622	-4.68185	Cells_EBV-transformed_lymphocytes	1.79132e-05	0.00234971	-4.28943	NA	NA	NA	1	1	1	0	3	1.4576	-5.59115	-1.08095	5.4845	-1.13913	4.94249	NA	NA	0.14495	2.2557e-08	0.27972	4.14629e-08	0.254647	7.7132e-07	NA	NA	0.67361	2.34645e-06	0.857721	8.28468e-06	0.82948	6.8014e-05	NA	NA
TMEM259	1.5189e-07	2.7489e-05	-5.25025	Colon_Transverse	2.84304e-06	0.000692622	-4.68185	Colon_Sigmoid	3.69592e-07	8.72153e-05	-5.08399	NA	NA	NA	1	1	1	0	3	1.4576	-5.59115	-1.08095	5.4845	-1.69443	5.44695	NA	NA	0.14495	2.2557e-08	0.27972	4.14629e-08	0.0901832	5.12412e-08	NA	NA	0.67361	2.34645e-06	0.857721	8.28468e-06	0.685311	7.55115e-06	NA	NA
TMEM259	1.5189e-07	2.7489e-05	-5.25025	Colon_Transverse	2.84304e-06	0.000692622	-4.68185	Colon_Transverse	1.79132e-05	0.00267412	4.28943	NA	NA	NA	1	1	1	0	3	1.4576	-5.59115	-1.08095	5.4845	1.13913	-4.94249	NA	NA	0.14495	2.2557e-08	0.27972	4.14629e-08	0.254647	7.7132e-07	NA	NA	0.67361	2.34645e-06	0.857721	8.28468e-06	0.837916	8.9451e-05	NA	NA
TMEM259	1.5189e-07	2.7489e-05	-5.25025	Colon_Transverse	2.84304e-06	0.000692622	-4.68185	Esophagus_Gastroesophageal_Junction	3.96755e-06	0.000700003	4.61307	NA	NA	NA	1	1	1	0	3	1.4576	-5.59115	-1.08095	5.4845	0.520925	-5.86628	NA	NA	0.14495	2.2557e-08	0.27972	4.14629e-08	0.602419	4.45687e-09	NA	NA	0.67361	2.34645e-06	0.857721	8.28468e-06	0.945794	8.62578e-07	NA	NA
TMEM259	1.5189e-07	2.7489e-05	-5.25025	Colon_Transverse	2.84304e-06	0.000692622	-4.68185	Esophagus_Mucosa	1.436e-05	0.00213273	-4.33828	NA	NA	NA	1	1	1	0	3	1.4576	-5.59115	-1.08095	5.4845	-1.28592	4.84565	NA	NA	0.14495	2.2557e-08	0.27972	4.14629e-08	0.198472	1.26196e-06	NA	NA	0.67361	2.34645e-06	0.857721	8.28468e-06	0.790029	0.000122728	NA	NA
TMEM259	1.5189e-07	2.7489e-05	-5.25025	Colon_Transverse	2.84304e-06	0.000692622	-4.68185	Esophagus_Muscularis	1.53952e-05	0.00224485	-4.32296	NA	NA	NA	1	1	1	0	3	1.4576	-5.59115	-1.08095	5.4845	-1.1416	4.95034	NA	NA	0.14495	2.2557e-08	0.27972	4.14629e-08	0.253621	7.40849e-07	NA	NA	0.67361	2.34645e-06	0.857721	8.28468e-06	0.830603	7.50891e-05	NA	NA
TMEM259	1.5189e-07	2.7489e-05	-5.25025	Colon_Transverse	2.84304e-06	0.000692622	-4.68185	Heart_Atrial_Appendage	1.79132e-05	0.00293051	4.28943	NA	NA	NA	1	1	1	0	3	1.4576	-5.59115	-1.08095	5.4845	1.13913	-4.94249	NA	NA	0.14495	2.2557e-08	0.27972	4.14629e-08	0.254647	7.7132e-07	NA	NA	0.67361	2.34645e-06	0.857721	8.28468e-06	0.82847	8.56643e-05	NA	NA
TMEM259	1.5189e-07	2.7489e-05	-5.25025	Colon_Transverse	2.84304e-06	0.000692622	-4.68185	Heart_Left_Ventricle	8.45819e-07	0.000205553	4.92449	NA	NA	NA	1	1	1	0	3	1.4576	-5.59115	-1.08095	5.4845	2.08726	-4.74357	NA	NA	0.14495	2.2557e-08	0.27972	4.14629e-08	0.0368642	2.09987e-06	NA	NA	0.67361	2.34645e-06	0.857721	8.28468e-06	0.558606	0.000209206	NA	NA
TMEM259	1.5189e-07	2.7489e-05	-5.25025	Colon_Transverse	2.84304e-06	0.000692622	-4.68185	Kidney_Cortex	1.79132e-05	0.00329964	-4.28943	NA	NA	NA	1	1	1	0	3	1.4576	-5.59115	-1.08095	5.4845	-1.13913	4.94249	NA	NA	0.14495	2.2557e-08	0.27972	4.14629e-08	0.254647	7.7132e-07	NA	NA	0.67361	2.34645e-06	0.857721	8.28468e-06	0.836756	0.000104291	NA	NA
TMEM259	1.5189e-07	2.7489e-05	-5.25025	Colon_Transverse	2.84304e-06	0.000692622	-4.68185	Liver	3.41474e-07	0.00010751	-5.09899	NA	NA	NA	1	1	1	0	3	1.4576	-5.59115	-1.08095	5.4845	-1.77125	5.33877	NA	NA	0.14495	2.2557e-08	0.27972	4.14629e-08	0.0765186	9.35815e-08	NA	NA	0.67361	2.34645e-06	0.857721	8.28468e-06	0.650655	1.47852e-05	NA	NA
TMEM259	1.5189e-07	2.7489e-05	-5.25025	Colon_Transverse	2.84304e-06	0.000692622	-4.68185	Lung	1.55592e-05	0.00222965	-4.32062	NA	NA	NA	1	1	1	0	3	1.4576	-5.59115	-1.08095	5.4845	-1.27281	4.83466	NA	NA	0.14495	2.2557e-08	0.27972	4.14629e-08	0.203084	1.33376e-06	NA	NA	0.67361	2.34645e-06	0.857721	8.28468e-06	0.786697	0.000136322	NA	NA
TMEM259	1.5189e-07	2.7489e-05	-5.25025	Colon_Transverse	2.84304e-06	0.000692622	-4.68185	Minor_Salivary_Gland	1.79132e-05	0.00270229	4.28943	NA	NA	NA	1	1	1	0	3	1.4576	-5.59115	-1.08095	5.4845	1.13913	-4.94249	NA	NA	0.14495	2.2557e-08	0.27972	4.14629e-08	0.254647	7.7132e-07	NA	NA	0.67361	2.34645e-06	0.857721	8.28468e-06	0.829703	8.13992e-05	NA	NA
TMEM259	1.5189e-07	2.7489e-05	-5.25025	Colon_Transverse	2.84304e-06	0.000692622	-4.68185	Muscle_Skeletal	1.79132e-05	0.00281399	4.28943	NA	NA	NA	1	1	1	0	3	1.4576	-5.59115	-1.08095	5.4845	1.13913	-4.94249	NA	NA	0.14495	2.2557e-08	0.27972	4.14629e-08	0.254647	7.7132e-07	NA	NA	0.67361	2.34645e-06	0.857721	8.28468e-06	0.833675	8.39315e-05	NA	NA
TMEM259	1.5189e-07	2.7489e-05	-5.25025	Colon_Transverse	2.84304e-06	0.000692622	-4.68185	Nerve_Tibial	3.32228e-07	8.2853e-05	5.10418	NA	NA	NA	1	1	1	0	3	1.4576	-5.59115	-1.08095	5.4845	1.72053	-5.44546	NA	NA	0.14495	2.2557e-08	0.27972	4.14629e-08	0.0853354	5.16727e-08	NA	NA	0.67361	2.34645e-06	0.857721	8.28468e-06	0.673305	8.02098e-06	NA	NA
TMEM259	1.5189e-07	2.7489e-05	-5.25025	Colon_Transverse	2.84304e-06	0.000692622	-4.68185	Ovary	2.12981e-06	0.000443658	-4.7407	NA	NA	NA	1	1	1	0	3	1.4576	-5.59115	-1.08095	5.4845	-0.949666	5.7084	NA	NA	0.14495	2.2557e-08	0.27972	4.14629e-08	0.342282	1.14044e-08	NA	NA	0.67361	2.34645e-06	0.857721	8.28468e-06	0.868208	2.26684e-06	NA	NA
TMEM259	1.5189e-07	2.7489e-05	-5.25025	Colon_Transverse	2.84304e-06	0.000692622	-4.68185	Pancreas	2.29323e-05	0.00352057	4.23424	NA	NA	NA	1	1	1	0	3	1.4576	-5.59115	-1.08095	5.4845	0.676389	-5.2882	NA	NA	0.14495	2.2557e-08	0.27972	4.14629e-08	0.498793	1.23527e-07	NA	NA	0.67361	2.34645e-06	0.857721	8.28468e-06	0.91835	1.83164e-05	NA	NA
TMEM259	1.5189e-07	2.7489e-05	-5.25025	Colon_Transverse	2.84304e-06	0.000692622	-4.68185	Pituitary	1.79132e-05	0.00278341	4.28943	NA	NA	NA	1	1	1	0	3	1.4576	-5.59115	-1.08095	5.4845	1.13913	-4.94249	NA	NA	0.14495	2.2557e-08	0.27972	4.14629e-08	0.254647	7.7132e-07	NA	NA	0.67361	2.34645e-06	0.857721	8.28468e-06	0.837311	8.4104e-05	NA	NA
TMEM259	1.5189e-07	2.7489e-05	-5.25025	Colon_Transverse	2.84304e-06	0.000692622	-4.68185	Prostate	1.79132e-05	0.00256308	4.28943	NA	NA	NA	1	1	1	0	3	1.4576	-5.59115	-1.08095	5.4845	1.13913	-4.94249	NA	NA	0.14495	2.2557e-08	0.27972	4.14629e-08	0.254647	7.7132e-07	NA	NA	0.67361	2.34645e-06	0.857721	8.28468e-06	0.837101	8.55407e-05	NA	NA
TMEM259	1.5189e-07	2.7489e-05	-5.25025	Colon_Transverse	2.84304e-06	0.000692622	-4.68185	Skin_Not_Sun_Exposed_Suprapubic	1.1716e-06	0.000270236	4.86038	NA	NA	NA	1	1	1	0	3	1.4576	-5.59115	-1.08095	5.4845	0.898134	-5.90752	NA	NA	0.14495	2.2557e-08	0.27972	4.14629e-08	0.369114	3.47297e-09	NA	NA	0.67361	2.34645e-06	0.857721	8.28468e-06	0.887658	7.25721e-07	NA	NA
TMEM259	1.5189e-07	2.7489e-05	-5.25025	Colon_Transverse	2.84304e-06	0.000692622	-4.68185	Skin_Sun_Exposed_Lower_leg	2.43067e-07	6.54661e-05	-5.16297	NA	NA	NA	1	1	1	0	3	1.4576	-5.59115	-1.08095	5.4845	-1.89543	5.32882	NA	NA	0.14495	2.2557e-08	0.27972	4.14629e-08	0.0580358	9.88505e-08	NA	NA	0.67361	2.34645e-06	0.857721	8.28468e-06	0.632053	1.37252e-05	NA	NA
TMEM259	1.5189e-07	2.7489e-05	-5.25025	Colon_Transverse	2.84304e-06	0.000692622	-4.68185	Small_Intestine_Terminal_Ileum	1.79132e-05	0.0026789	4.28943	NA	NA	NA	1	1	1	0	3	1.4576	-5.59115	-1.08095	5.4845	1.13913	-4.94249	NA	NA	0.14495	2.2557e-08	0.27972	4.14629e-08	0.254647	7.7132e-07	NA	NA	0.67361	2.34645e-06	0.857721	8.28468e-06	0.840315	8.08195e-05	NA	NA
TMEM259	1.5189e-07	2.7489e-05	-5.25025	Colon_Transverse	2.84304e-06	0.000692622	-4.68185	Spleen	1.79132e-05	0.00269616	-4.28943	NA	NA	NA	1	1	1	0	3	1.4576	-5.59115	-1.08095	5.4845	-1.13913	4.94249	NA	NA	0.14495	2.2557e-08	0.27972	4.14629e-08	0.254647	7.7132e-07	NA	NA	0.67361	2.34645e-06	0.857721	8.28468e-06	0.831354	7.67832e-05	NA	NA
TMEM259	1.5189e-07	2.7489e-05	-5.25025	Colon_Transverse	2.84304e-06	0.000692622	-4.68185	Stomach	1.29449e-06	0.000320433	4.8406	NA	NA	NA	1	1	1	0	3	1.4576	-5.59115	-1.08095	5.4845	0.933138	-5.85323	NA	NA	0.14495	2.2557e-08	0.27972	4.14629e-08	0.350749	4.82112e-09	NA	NA	0.67361	2.34645e-06	0.857721	8.28468e-06	0.878857	1.13161e-06	NA	NA
TMEM259	1.5189e-07	2.7489e-05	-5.25025	Colon_Transverse	2.84304e-06	0.000692622	-4.68185	Testis	2.91075e-07	8.9504e-05	-5.12914	NA	NA	NA	1	1	1	0	3	1.4576	-5.59115	-1.08095	5.4845	-1.83644	5.34824	NA	NA	0.14495	2.2557e-08	0.27972	4.14629e-08	0.0662927	8.88137e-08	NA	NA	0.67361	2.34645e-06	0.857721	8.28468e-06	0.654642	1.45264e-05	NA	NA
TMEM259	1.5189e-07	2.7489e-05	-5.25025	Colon_Transverse	2.84304e-06	0.000692622	-4.68185	Thyroid	3.93402e-06	0.000728952	4.61484	NA	NA	NA	1	1	1	0	3	1.4576	-5.59115	-1.08095	5.4845	0.657148	-5.73867	NA	NA	0.14495	2.2557e-08	0.27972	4.14629e-08	0.511086	9.54254e-09	NA	NA	0.67361	2.34645e-06	0.857721	8.28468e-06	0.921967	1.8734e-06	NA	NA
TMEM259	1.5189e-07	2.7489e-05	-5.25025	Colon_Transverse	2.84304e-06	0.000692622	-4.68185	Uterus	3.26586e-07	8.74382e-05	-5.10742	NA	NA	NA	1	1	1	0	3	1.4576	-5.59115	-1.08095	5.4845	-1.74089	5.42591	NA	NA	0.14495	2.2557e-08	0.27972	4.14629e-08	0.0817029	5.76596e-08	NA	NA	0.67361	2.34645e-06	0.857721	8.28468e-06	0.668938	8.72783e-06	NA	NA
TMEM259	1.5189e-07	2.7489e-05	-5.25025	Colon_Transverse	2.84304e-06	0.000692622	-4.68185	Vagina	1.39975e-06	0.000357224	-4.82504	NA	NA	NA	1	1	1	0	3	1.4576	-5.59115	-1.08095	5.4845	-0.93655	5.8294	NA	NA	0.14495	2.2557e-08	0.27972	4.14629e-08	0.34899	5.56259e-09	NA	NA	0.67361	2.34645e-06	0.857721	8.28468e-06	0.872018	1.27904e-06	NA	NA
TMEM259	1.5189e-07	2.7489e-05	-5.25025	Colon_Transverse	2.84304e-06	0.000692622	-4.68185	Whole_Blood	1.79132e-05	0.00275224	-4.28943	NA	NA	NA	1	1	1	0	3	1.4576	-5.59115	-1.08095	5.4845	-1.13913	4.94249	NA	NA	0.14495	2.2557e-08	0.27972	4.14629e-08	0.254647	7.7132e-07	NA	NA	0.67361	2.34645e-06	0.857721	8.28468e-06	0.834083	7.7766e-05	NA	NA
TMEM259	1.5189e-07	2.7489e-05	-5.25025	Colon_Transverse	2.84304e-06	0.000692622	-4.68185	smultixcan	1.17181e-06	0.000264583	-0.999648	NA	NA	NA	1	1	1	0	3	1.4576	-5.59115	-1.08095	5.4845	-0.104277	1.30074	NA	NA	0.14495	2.2557e-08	0.27972	4.14629e-08	0.333929	2.65845e-09	NA	NA	0.67361	2.34645e-06	0.857721	8.28468e-06	0.855657	5.68861e-07	NA	NA
TMEM259	1.5189e-07	2.7489e-05	-5.25025	Esophagus_Gastroesophageal_Junction	8.0306e-05	0.00816033	-3.94349	Adipose_Subcutaneous	1.42964e-05	0.00224608	-4.33926	NA	NA	NA	1	1	1	0	3	1.4576	-5.59115	-0.918525	4.67705	-1.31418	4.81438	NA	NA	0.14495	2.2557e-08	0.358344	2.91032e-06	0.188787	1.47654e-06	NA	NA	0.67361	2.34645e-06	0.89317	0.000285843	0.775886	0.000145312	NA	NA
TMEM259	1.5189e-07	2.7489e-05	-5.25025	Esophagus_Gastroesophageal_Junction	8.0306e-05	0.00816033	-3.94349	Adipose_Visceral_Omentum	1.79132e-05	0.00242854	-4.28943	NA	NA	NA	1	1	1	0	3	1.4576	-5.59115	-0.918525	4.67705	-1.13913	4.94249	NA	NA	0.14495	2.2557e-08	0.358344	2.91032e-06	0.254647	7.7132e-07	NA	NA	0.67361	2.34645e-06	0.89317	0.000285843	0.82139	7.94627e-05	NA	NA
TMEM259	1.5189e-07	2.7489e-05	-5.25025	Esophagus_Gastroesophageal_Junction	8.0306e-05	0.00816033	-3.94349	Adrenal_Gland	9.12173e-07	0.000199512	4.9097	NA	NA	NA	1	1	1	0	3	1.4576	-5.59115	-0.918525	4.67705	2.19383	-4.60109	NA	NA	0.14495	2.2557e-08	0.358344	2.91032e-06	0.028248	4.20287e-06	NA	NA	0.67361	2.34645e-06	0.89317	0.000285843	0.535942	0.000351755	NA	NA
TMEM259	1.5189e-07	2.7489e-05	-5.25025	Esophagus_Gastroesophageal_Junction	8.0306e-05	0.00816033	-3.94349	Artery_Aorta	4.20604e-07	0.000101581	5.05939	NA	NA	NA	1	1	1	0	3	1.4576	-5.59115	-0.918525	4.67705	1.65229	-5.45354	NA	NA	0.14495	2.2557e-08	0.358344	2.91032e-06	0.0984761	4.93756e-08	NA	NA	0.67361	2.34645e-06	0.89317	0.000285843	0.693791	7.3101e-06	NA	NA
TMEM259	1.5189e-07	2.7489e-05	-5.25025	Esophagus_Gastroesophageal_Junction	8.0306e-05	0.00816033	-3.94349	Artery_Coronary	4.62864e-06	0.000829887	-4.58095	NA	NA	NA	1	1	1	0	3	1.4576	-5.59115	-0.918525	4.67705	-0.558276	5.8018	NA	NA	0.14495	2.2557e-08	0.358344	2.91032e-06	0.576656	6.56082e-09	NA	NA	0.67361	2.34645e-06	0.89317	0.000285843	0.931703	1.37947e-06	NA	NA
TMEM259	1.5189e-07	2.7489e-05	-5.25025	Esophagus_Gastroesophageal_Junction	8.0306e-05	0.00816033	-3.94349	Artery_Tibial	1.79132e-05	0.00241843	4.28943	NA	NA	NA	1	1	1	0	3	1.4576	-5.59115	-0.918525	4.67705	1.13913	-4.94249	NA	NA	0.14495	2.2557e-08	0.358344	2.91032e-06	0.254647	7.7132e-07	NA	NA	0.67361	2.34645e-06	0.89317	0.000285843	0.820421	7.81516e-05	NA	NA
TMEM259	1.5189e-07	2.7489e-05	-5.25025	Esophagus_Gastroesophageal_Junction	8.0306e-05	0.00816033	-3.94349	Brain_Amygdala	1.62286e-05	0.00389964	-4.31132	NA	NA	NA	1	1	1	0	3	1.4576	-5.59115	-0.918525	4.67705	-1.24323	4.85502	NA	NA	0.14495	2.2557e-08	0.358344	2.91032e-06	0.213783	1.20375e-06	NA	NA	0.67361	2.34645e-06	0.89317	0.000285843	0.816173	0.000145951	NA	NA
TMEM259	1.5189e-07	2.7489e-05	-5.25025	Esophagus_Gastroesophageal_Junction	8.0306e-05	0.00816033	-3.94349	Brain_Anterior_cingulate_cortex_BA24	1.65007e-05	0.00292969	-4.30764	NA	NA	NA	1	1	1	0	3	1.4576	-5.59115	-0.918525	4.67705	-1.24537	4.84721	NA	NA	0.14495	2.2557e-08	0.358344	2.91032e-06	0.212994	1.25213e-06	NA	NA	0.67361	2.34645e-06	0.89317	0.000285843	0.810228	0.000141628	NA	NA
TMEM259	1.5189e-07	2.7489e-05	-5.25025	Esophagus_Gastroesophageal_Junction	8.0306e-05	0.00816033	-3.94349	Brain_Caudate_basal_ganglia	1.79132e-05	0.00305731	-4.28943	NA	NA	NA	1	1	1	0	3	1.4576	-5.59115	-0.918525	4.67705	-1.13913	4.94249	NA	NA	0.14495	2.2557e-08	0.358344	2.91032e-06	0.254647	7.7132e-07	NA	NA	0.67361	2.34645e-06	0.89317	0.000285843	0.835201	9.05616e-05	NA	NA
TMEM259	1.5189e-07	2.7489e-05	-5.25025	Esophagus_Gastroesophageal_Junction	8.0306e-05	0.00816033	-3.94349	Brain_Cerebellar_Hemisphere	3.36705e-05	0.00423471	4.14711	NA	NA	NA	1	1	1	0	3	1.4576	-5.59115	-0.918525	4.67705	1.24998	-4.62623	NA	NA	0.14495	2.2557e-08	0.358344	2.91032e-06	0.211308	3.72387e-06	NA	NA	0.67361	2.34645e-06	0.89317	0.000285843	0.799324	0.000304256	NA	NA
TMEM259	1.5189e-07	2.7489e-05	-5.25025	Esophagus_Gastroesophageal_Junction	8.0306e-05	0.00816033	-3.94349	Brain_Cerebellum	4.62864e-06	0.000906211	4.58095	NA	NA	NA	1	1	1	0	3	1.4576	-5.59115	-0.918525	4.67705	0.558276	-5.8018	NA	NA	0.14495	2.2557e-08	0.358344	2.91032e-06	0.576656	6.56082e-09	NA	NA	0.67361	2.34645e-06	0.89317	0.000285843	0.934396	1.33592e-06	NA	NA
TMEM259	1.5189e-07	2.7489e-05	-5.25025	Esophagus_Gastroesophageal_Junction	8.0306e-05	0.00816033	-3.94349	Brain_Cortex	1.79132e-05	0.00270948	4.28943	NA	NA	NA	1	1	1	0	3	1.4576	-5.59115	-0.918525	4.67705	1.13913	-4.94249	NA	NA	0.14495	2.2557e-08	0.358344	2.91032e-06	0.254647	7.7132e-07	NA	NA	0.67361	2.34645e-06	0.89317	0.000285843	0.825505	7.88374e-05	NA	NA
TMEM259	1.5189e-07	2.7489e-05	-5.25025	Esophagus_Gastroesophageal_Junction	8.0306e-05	0.00816033	-3.94349	Brain_Frontal_Cortex_BA9	1.79132e-05	0.00303787	-4.28943	NA	NA	NA	1	1	1	0	3	1.4576	-5.59115	-0.918525	4.67705	-1.13913	4.94249	NA	NA	0.14495	2.2557e-08	0.358344	2.91032e-06	0.254647	7.7132e-07	NA	NA	0.67361	2.34645e-06	0.89317	0.000285843	0.82575	8.5947e-05	NA	NA
TMEM259	1.5189e-07	2.7489e-05	-5.25025	Esophagus_Gastroesophageal_Junction	8.0306e-05	0.00816033	-3.94349	Brain_Hippocampus	1.79132e-05	0.00387916	-4.28943	NA	NA	NA	1	1	1	0	3	1.4576	-5.59115	-0.918525	4.67705	-1.13913	4.94249	NA	NA	0.14495	2.2557e-08	0.358344	2.91032e-06	0.254647	7.7132e-07	NA	NA	0.67361	2.34645e-06	0.89317	0.000285843	0.84138	0.000100589	NA	NA
TMEM259	1.5189e-07	2.7489e-05	-5.25025	Esophagus_Gastroesophageal_Junction	8.0306e-05	0.00816033	-3.94349	Brain_Hypothalamus	1.60384e-05	0.00329822	-4.31392	NA	NA	NA	1	1	1	0	3	1.4576	-5.59115	-0.918525	4.67705	-1.25973	4.8399	NA	NA	0.14495	2.2557e-08	0.358344	2.91032e-06	0.207767	1.29905e-06	NA	NA	0.67361	2.34645e-06	0.89317	0.000285843	0.80434	0.000147135	NA	NA
TMEM259	1.5189e-07	2.7489e-05	-5.25025	Esophagus_Gastroesophageal_Junction	8.0306e-05	0.00816033	-3.94349	Brain_Nucleus_accumbens_basal_ganglia	1.79132e-05	0.00308988	-4.28943	NA	NA	NA	1	1	1	0	3	1.4576	-5.59115	-0.918525	4.67705	-1.13913	4.94249	NA	NA	0.14495	2.2557e-08	0.358344	2.91032e-06	0.254647	7.7132e-07	NA	NA	0.67361	2.34645e-06	0.89317	0.000285843	0.826813	8.79064e-05	NA	NA
TMEM259	1.5189e-07	2.7489e-05	-5.25025	Esophagus_Gastroesophageal_Junction	8.0306e-05	0.00816033	-3.94349	Brain_Putamen_basal_ganglia	8.45819e-07	0.000273174	4.92449	NA	NA	NA	1	1	1	0	3	1.4576	-5.59115	-0.918525	4.67705	2.08726	-4.74357	NA	NA	0.14495	2.2557e-08	0.358344	2.91032e-06	0.0368642	2.09987e-06	NA	NA	0.67361	2.34645e-06	0.89317	0.000285843	0.590365	0.000221333	NA	NA
TMEM259	1.5189e-07	2.7489e-05	-5.25025	Esophagus_Gastroesophageal_Junction	8.0306e-05	0.00816033	-3.94349	Brain_Spinal_cord_cervical_c-1	1.79132e-05	0.00326391	-4.28943	NA	NA	NA	1	1	1	0	3	1.4576	-5.59115	-0.918525	4.67705	-1.13913	4.94249	NA	NA	0.14495	2.2557e-08	0.358344	2.91032e-06	0.254647	7.7132e-07	NA	NA	0.67361	2.34645e-06	0.89317	0.000285843	0.846344	9.7561e-05	NA	NA
TMEM259	1.5189e-07	2.7489e-05	-5.25025	Esophagus_Gastroesophageal_Junction	8.0306e-05	0.00816033	-3.94349	Breast_Mammary_Tissue	3.43202e-05	0.00397445	-4.14273	NA	NA	NA	1	1	1	0	3	1.4576	-5.59115	-0.918525	4.67705	-1.42638	4.42271	NA	NA	0.14495	2.2557e-08	0.358344	2.91032e-06	0.15376	9.74725e-06	NA	NA	0.67361	2.34645e-06	0.89317	0.000285843	0.754053	0.000709886	NA	NA
TMEM259	1.5189e-07	2.7489e-05	-5.25025	Esophagus_Gastroesophageal_Junction	8.0306e-05	0.00816033	-3.94349	Cells_Cultured_fibroblasts	1.07148e-06	0.000245117	-4.87804	NA	NA	NA	1	1	1	0	3	1.4576	-5.59115	-0.918525	4.67705	-1.64262	5.16106	NA	NA	0.14495	2.2557e-08	0.358344	2.91032e-06	0.100462	2.45556e-07	NA	NA	0.67361	2.34645e-06	0.89317	0.000285843	0.681588	3.04209e-05	NA	NA
TMEM259	1.5189e-07	2.7489e-05	-5.25025	Esophagus_Gastroesophageal_Junction	8.0306e-05	0.00816033	-3.94349	Cells_EBV-transformed_lymphocytes	1.79132e-05	0.00234971	-4.28943	NA	NA	NA	1	1	1	0	3	1.4576	-5.59115	-0.918525	4.67705	-1.13913	4.94249	NA	NA	0.14495	2.2557e-08	0.358344	2.91032e-06	0.254647	7.7132e-07	NA	NA	0.67361	2.34645e-06	0.89317	0.000285843	0.82948	6.8014e-05	NA	NA
TMEM259	1.5189e-07	2.7489e-05	-5.25025	Esophagus_Gastroesophageal_Junction	8.0306e-05	0.00816033	-3.94349	Colon_Sigmoid	3.69592e-07	8.72153e-05	-5.08399	NA	NA	NA	1	1	1	0	3	1.4576	-5.59115	-0.918525	4.67705	-1.69443	5.44695	NA	NA	0.14495	2.2557e-08	0.358344	2.91032e-06	0.0901832	5.12412e-08	NA	NA	0.67361	2.34645e-06	0.89317	0.000285843	0.685311	7.55115e-06	NA	NA
TMEM259	1.5189e-07	2.7489e-05	-5.25025	Esophagus_Gastroesophageal_Junction	8.0306e-05	0.00816033	-3.94349	Colon_Transverse	1.79132e-05	0.00267412	4.28943	NA	NA	NA	1	1	1	0	3	1.4576	-5.59115	-0.918525	4.67705	1.13913	-4.94249	NA	NA	0.14495	2.2557e-08	0.358344	2.91032e-06	0.254647	7.7132e-07	NA	NA	0.67361	2.34645e-06	0.89317	0.000285843	0.837916	8.9451e-05	NA	NA
TMEM259	1.5189e-07	2.7489e-05	-5.25025	Esophagus_Gastroesophageal_Junction	8.0306e-05	0.00816033	-3.94349	Esophagus_Gastroesophageal_Junction	3.96755e-06	0.000700003	4.61307	NA	NA	NA	1	1	1	0	3	1.4576	-5.59115	-0.918525	4.67705	0.520925	-5.86628	NA	NA	0.14495	2.2557e-08	0.358344	2.91032e-06	0.602419	4.45687e-09	NA	NA	0.67361	2.34645e-06	0.89317	0.000285843	0.945794	8.62578e-07	NA	NA
TMEM259	1.5189e-07	2.7489e-05	-5.25025	Esophagus_Gastroesophageal_Junction	8.0306e-05	0.00816033	-3.94349	Esophagus_Mucosa	1.436e-05	0.00213273	-4.33828	NA	NA	NA	1	1	1	0	3	1.4576	-5.59115	-0.918525	4.67705	-1.28592	4.84565	NA	NA	0.14495	2.2557e-08	0.358344	2.91032e-06	0.198472	1.26196e-06	NA	NA	0.67361	2.34645e-06	0.89317	0.000285843	0.790029	0.000122728	NA	NA
TMEM259	1.5189e-07	2.7489e-05	-5.25025	Esophagus_Gastroesophageal_Junction	8.0306e-05	0.00816033	-3.94349	Esophagus_Muscularis	1.53952e-05	0.00224485	-4.32296	NA	NA	NA	1	1	1	0	3	1.4576	-5.59115	-0.918525	4.67705	-1.1416	4.95034	NA	NA	0.14495	2.2557e-08	0.358344	2.91032e-06	0.253621	7.40849e-07	NA	NA	0.67361	2.34645e-06	0.89317	0.000285843	0.830603	7.50891e-05	NA	NA
TMEM259	1.5189e-07	2.7489e-05	-5.25025	Esophagus_Gastroesophageal_Junction	8.0306e-05	0.00816033	-3.94349	Heart_Atrial_Appendage	1.79132e-05	0.00293051	4.28943	NA	NA	NA	1	1	1	0	3	1.4576	-5.59115	-0.918525	4.67705	1.13913	-4.94249	NA	NA	0.14495	2.2557e-08	0.358344	2.91032e-06	0.254647	7.7132e-07	NA	NA	0.67361	2.34645e-06	0.89317	0.000285843	0.82847	8.56643e-05	NA	NA
TMEM259	1.5189e-07	2.7489e-05	-5.25025	Esophagus_Gastroesophageal_Junction	8.0306e-05	0.00816033	-3.94349	Heart_Left_Ventricle	8.45819e-07	0.000205553	4.92449	NA	NA	NA	1	1	1	0	3	1.4576	-5.59115	-0.918525	4.67705	2.08726	-4.74357	NA	NA	0.14495	2.2557e-08	0.358344	2.91032e-06	0.0368642	2.09987e-06	NA	NA	0.67361	2.34645e-06	0.89317	0.000285843	0.558606	0.000209206	NA	NA
TMEM259	1.5189e-07	2.7489e-05	-5.25025	Esophagus_Gastroesophageal_Junction	8.0306e-05	0.00816033	-3.94349	Kidney_Cortex	1.79132e-05	0.00329964	-4.28943	NA	NA	NA	1	1	1	0	3	1.4576	-5.59115	-0.918525	4.67705	-1.13913	4.94249	NA	NA	0.14495	2.2557e-08	0.358344	2.91032e-06	0.254647	7.7132e-07	NA	NA	0.67361	2.34645e-06	0.89317	0.000285843	0.836756	0.000104291	NA	NA
TMEM259	1.5189e-07	2.7489e-05	-5.25025	Esophagus_Gastroesophageal_Junction	8.0306e-05	0.00816033	-3.94349	Liver	3.41474e-07	0.00010751	-5.09899	NA	NA	NA	1	1	1	0	3	1.4576	-5.59115	-0.918525	4.67705	-1.77125	5.33877	NA	NA	0.14495	2.2557e-08	0.358344	2.91032e-06	0.0765186	9.35815e-08	NA	NA	0.67361	2.34645e-06	0.89317	0.000285843	0.650655	1.47852e-05	NA	NA
TMEM259	1.5189e-07	2.7489e-05	-5.25025	Esophagus_Gastroesophageal_Junction	8.0306e-05	0.00816033	-3.94349	Lung	1.55592e-05	0.00222965	-4.32062	NA	NA	NA	1	1	1	0	3	1.4576	-5.59115	-0.918525	4.67705	-1.27281	4.83466	NA	NA	0.14495	2.2557e-08	0.358344	2.91032e-06	0.203084	1.33376e-06	NA	NA	0.67361	2.34645e-06	0.89317	0.000285843	0.786697	0.000136322	NA	NA
TMEM259	1.5189e-07	2.7489e-05	-5.25025	Esophagus_Gastroesophageal_Junction	8.0306e-05	0.00816033	-3.94349	Minor_Salivary_Gland	1.79132e-05	0.00270229	4.28943	NA	NA	NA	1	1	1	0	3	1.4576	-5.59115	-0.918525	4.67705	1.13913	-4.94249	NA	NA	0.14495	2.2557e-08	0.358344	2.91032e-06	0.254647	7.7132e-07	NA	NA	0.67361	2.34645e-06	0.89317	0.000285843	0.829703	8.13992e-05	NA	NA
TMEM259	1.5189e-07	2.7489e-05	-5.25025	Esophagus_Gastroesophageal_Junction	8.0306e-05	0.00816033	-3.94349	Muscle_Skeletal	1.79132e-05	0.00281399	4.28943	NA	NA	NA	1	1	1	0	3	1.4576	-5.59115	-0.918525	4.67705	1.13913	-4.94249	NA	NA	0.14495	2.2557e-08	0.358344	2.91032e-06	0.254647	7.7132e-07	NA	NA	0.67361	2.34645e-06	0.89317	0.000285843	0.833675	8.39315e-05	NA	NA
TMEM259	1.5189e-07	2.7489e-05	-5.25025	Esophagus_Gastroesophageal_Junction	8.0306e-05	0.00816033	-3.94349	Nerve_Tibial	3.32228e-07	8.2853e-05	5.10418	NA	NA	NA	1	1	1	0	3	1.4576	-5.59115	-0.918525	4.67705	1.72053	-5.44546	NA	NA	0.14495	2.2557e-08	0.358344	2.91032e-06	0.0853354	5.16727e-08	NA	NA	0.67361	2.34645e-06	0.89317	0.000285843	0.673305	8.02098e-06	NA	NA
TMEM259	1.5189e-07	2.7489e-05	-5.25025	Esophagus_Gastroesophageal_Junction	8.0306e-05	0.00816033	-3.94349	Ovary	2.12981e-06	0.000443658	-4.7407	NA	NA	NA	1	1	1	0	3	1.4576	-5.59115	-0.918525	4.67705	-0.949666	5.7084	NA	NA	0.14495	2.2557e-08	0.358344	2.91032e-06	0.342282	1.14044e-08	NA	NA	0.67361	2.34645e-06	0.89317	0.000285843	0.868208	2.26684e-06	NA	NA
TMEM259	1.5189e-07	2.7489e-05	-5.25025	Esophagus_Gastroesophageal_Junction	8.0306e-05	0.00816033	-3.94349	Pancreas	2.29323e-05	0.00352057	4.23424	NA	NA	NA	1	1	1	0	3	1.4576	-5.59115	-0.918525	4.67705	0.676389	-5.2882	NA	NA	0.14495	2.2557e-08	0.358344	2.91032e-06	0.498793	1.23527e-07	NA	NA	0.67361	2.34645e-06	0.89317	0.000285843	0.91835	1.83164e-05	NA	NA
TMEM259	1.5189e-07	2.7489e-05	-5.25025	Esophagus_Gastroesophageal_Junction	8.0306e-05	0.00816033	-3.94349	Pituitary	1.79132e-05	0.00278341	4.28943	NA	NA	NA	1	1	1	0	3	1.4576	-5.59115	-0.918525	4.67705	1.13913	-4.94249	NA	NA	0.14495	2.2557e-08	0.358344	2.91032e-06	0.254647	7.7132e-07	NA	NA	0.67361	2.34645e-06	0.89317	0.000285843	0.837311	8.4104e-05	NA	NA
TMEM259	1.5189e-07	2.7489e-05	-5.25025	Esophagus_Gastroesophageal_Junction	8.0306e-05	0.00816033	-3.94349	Prostate	1.79132e-05	0.00256308	4.28943	NA	NA	NA	1	1	1	0	3	1.4576	-5.59115	-0.918525	4.67705	1.13913	-4.94249	NA	NA	0.14495	2.2557e-08	0.358344	2.91032e-06	0.254647	7.7132e-07	NA	NA	0.67361	2.34645e-06	0.89317	0.000285843	0.837101	8.55407e-05	NA	NA
TMEM259	1.5189e-07	2.7489e-05	-5.25025	Esophagus_Gastroesophageal_Junction	8.0306e-05	0.00816033	-3.94349	Skin_Not_Sun_Exposed_Suprapubic	1.1716e-06	0.000270236	4.86038	NA	NA	NA	1	1	1	0	3	1.4576	-5.59115	-0.918525	4.67705	0.898134	-5.90752	NA	NA	0.14495	2.2557e-08	0.358344	2.91032e-06	0.369114	3.47297e-09	NA	NA	0.67361	2.34645e-06	0.89317	0.000285843	0.887658	7.25721e-07	NA	NA
TMEM259	1.5189e-07	2.7489e-05	-5.25025	Esophagus_Gastroesophageal_Junction	8.0306e-05	0.00816033	-3.94349	Skin_Sun_Exposed_Lower_leg	2.43067e-07	6.54661e-05	-5.16297	NA	NA	NA	1	1	1	0	3	1.4576	-5.59115	-0.918525	4.67705	-1.89543	5.32882	NA	NA	0.14495	2.2557e-08	0.358344	2.91032e-06	0.0580358	9.88505e-08	NA	NA	0.67361	2.34645e-06	0.89317	0.000285843	0.632053	1.37252e-05	NA	NA
TMEM259	1.5189e-07	2.7489e-05	-5.25025	Esophagus_Gastroesophageal_Junction	8.0306e-05	0.00816033	-3.94349	Small_Intestine_Terminal_Ileum	1.79132e-05	0.0026789	4.28943	NA	NA	NA	1	1	1	0	3	1.4576	-5.59115	-0.918525	4.67705	1.13913	-4.94249	NA	NA	0.14495	2.2557e-08	0.358344	2.91032e-06	0.254647	7.7132e-07	NA	NA	0.67361	2.34645e-06	0.89317	0.000285843	0.840315	8.08195e-05	NA	NA
TMEM259	1.5189e-07	2.7489e-05	-5.25025	Esophagus_Gastroesophageal_Junction	8.0306e-05	0.00816033	-3.94349	Spleen	1.79132e-05	0.00269616	-4.28943	NA	NA	NA	1	1	1	0	3	1.4576	-5.59115	-0.918525	4.67705	-1.13913	4.94249	NA	NA	0.14495	2.2557e-08	0.358344	2.91032e-06	0.254647	7.7132e-07	NA	NA	0.67361	2.34645e-06	0.89317	0.000285843	0.831354	7.67832e-05	NA	NA
TMEM259	1.5189e-07	2.7489e-05	-5.25025	Esophagus_Gastroesophageal_Junction	8.0306e-05	0.00816033	-3.94349	Stomach	1.29449e-06	0.000320433	4.8406	NA	NA	NA	1	1	1	0	3	1.4576	-5.59115	-0.918525	4.67705	0.933138	-5.85323	NA	NA	0.14495	2.2557e-08	0.358344	2.91032e-06	0.350749	4.82112e-09	NA	NA	0.67361	2.34645e-06	0.89317	0.000285843	0.878857	1.13161e-06	NA	NA
TMEM259	1.5189e-07	2.7489e-05	-5.25025	Esophagus_Gastroesophageal_Junction	8.0306e-05	0.00816033	-3.94349	Testis	2.91075e-07	8.9504e-05	-5.12914	NA	NA	NA	1	1	1	0	3	1.4576	-5.59115	-0.918525	4.67705	-1.83644	5.34824	NA	NA	0.14495	2.2557e-08	0.358344	2.91032e-06	0.0662927	8.88137e-08	NA	NA	0.67361	2.34645e-06	0.89317	0.000285843	0.654642	1.45264e-05	NA	NA
TMEM259	1.5189e-07	2.7489e-05	-5.25025	Esophagus_Gastroesophageal_Junction	8.0306e-05	0.00816033	-3.94349	Thyroid	3.93402e-06	0.000728952	4.61484	NA	NA	NA	1	1	1	0	3	1.4576	-5.59115	-0.918525	4.67705	0.657148	-5.73867	NA	NA	0.14495	2.2557e-08	0.358344	2.91032e-06	0.511086	9.54254e-09	NA	NA	0.67361	2.34645e-06	0.89317	0.000285843	0.921967	1.8734e-06	NA	NA
TMEM259	1.5189e-07	2.7489e-05	-5.25025	Esophagus_Gastroesophageal_Junction	8.0306e-05	0.00816033	-3.94349	Uterus	3.26586e-07	8.74382e-05	-5.10742	NA	NA	NA	1	1	1	0	3	1.4576	-5.59115	-0.918525	4.67705	-1.74089	5.42591	NA	NA	0.14495	2.2557e-08	0.358344	2.91032e-06	0.0817029	5.76596e-08	NA	NA	0.67361	2.34645e-06	0.89317	0.000285843	0.668938	8.72783e-06	NA	NA
TMEM259	1.5189e-07	2.7489e-05	-5.25025	Esophagus_Gastroesophageal_Junction	8.0306e-05	0.00816033	-3.94349	Vagina	1.39975e-06	0.000357224	-4.82504	NA	NA	NA	1	1	1	0	3	1.4576	-5.59115	-0.918525	4.67705	-0.93655	5.8294	NA	NA	0.14495	2.2557e-08	0.358344	2.91032e-06	0.34899	5.56259e-09	NA	NA	0.67361	2.34645e-06	0.89317	0.000285843	0.872018	1.27904e-06	NA	NA
TMEM259	1.5189e-07	2.7489e-05	-5.25025	Esophagus_Gastroesophageal_Junction	8.0306e-05	0.00816033	-3.94349	Whole_Blood	1.79132e-05	0.00275224	-4.28943	NA	NA	NA	1	1	1	0	3	1.4576	-5.59115	-0.918525	4.67705	-1.13913	4.94249	NA	NA	0.14495	2.2557e-08	0.358344	2.91032e-06	0.254647	7.7132e-07	NA	NA	0.67361	2.34645e-06	0.89317	0.000285843	0.834083	7.7766e-05	NA	NA
TMEM259	1.5189e-07	2.7489e-05	-5.25025	Esophagus_Gastroesophageal_Junction	8.0306e-05	0.00816033	-3.94349	smultixcan	1.17181e-06	0.000264583	-0.999648	NA	NA	NA	1	1	1	0	3	1.4576	-5.59115	-0.918525	4.67705	-0.104277	1.30074	NA	NA	0.14495	2.2557e-08	0.358344	2.91032e-06	0.333929	2.65845e-09	NA	NA	0.67361	2.34645e-06	0.89317	0.000285843	0.855657	5.68861e-07	NA	NA
TMEM259	1.5189e-07	2.7489e-05	-5.25025	Esophagus_Muscularis	1.67886e-05	0.00259531	-4.30381	Adipose_Subcutaneous	1.42964e-05	0.00224608	-4.33926	NA	NA	NA	1	1	1	0	3	1.4576	-5.59115	-0.933221	5.16432	-1.31418	4.81438	NA	NA	0.14495	2.2557e-08	0.350706	2.41315e-07	0.188787	1.47654e-06	NA	NA	0.67361	2.34645e-06	0.873432	3.17565e-05	0.775886	0.000145312	NA	NA
TMEM259	1.5189e-07	2.7489e-05	-5.25025	Esophagus_Muscularis	1.67886e-05	0.00259531	-4.30381	Adipose_Visceral_Omentum	1.79132e-05	0.00242854	-4.28943	NA	NA	NA	1	1	1	0	3	1.4576	-5.59115	-0.933221	5.16432	-1.13913	4.94249	NA	NA	0.14495	2.2557e-08	0.350706	2.41315e-07	0.254647	7.7132e-07	NA	NA	0.67361	2.34645e-06	0.873432	3.17565e-05	0.82139	7.94627e-05	NA	NA
TMEM259	1.5189e-07	2.7489e-05	-5.25025	Esophagus_Muscularis	1.67886e-05	0.00259531	-4.30381	Adrenal_Gland	9.12173e-07	0.000199512	4.9097	NA	NA	NA	1	1	1	0	3	1.4576	-5.59115	-0.933221	5.16432	2.19383	-4.60109	NA	NA	0.14495	2.2557e-08	0.350706	2.41315e-07	0.028248	4.20287e-06	NA	NA	0.67361	2.34645e-06	0.873432	3.17565e-05	0.535942	0.000351755	NA	NA
TMEM259	1.5189e-07	2.7489e-05	-5.25025	Esophagus_Muscularis	1.67886e-05	0.00259531	-4.30381	Artery_Aorta	4.20604e-07	0.000101581	5.05939	NA	NA	NA	1	1	1	0	3	1.4576	-5.59115	-0.933221	5.16432	1.65229	-5.45354	NA	NA	0.14495	2.2557e-08	0.350706	2.41315e-07	0.0984761	4.93756e-08	NA	NA	0.67361	2.34645e-06	0.873432	3.17565e-05	0.693791	7.3101e-06	NA	NA
TMEM259	1.5189e-07	2.7489e-05	-5.25025	Esophagus_Muscularis	1.67886e-05	0.00259531	-4.30381	Artery_Coronary	4.62864e-06	0.000829887	-4.58095	NA	NA	NA	1	1	1	0	3	1.4576	-5.59115	-0.933221	5.16432	-0.558276	5.8018	NA	NA	0.14495	2.2557e-08	0.350706	2.41315e-07	0.576656	6.56082e-09	NA	NA	0.67361	2.34645e-06	0.873432	3.17565e-05	0.931703	1.37947e-06	NA	NA
TMEM259	1.5189e-07	2.7489e-05	-5.25025	Esophagus_Muscularis	1.67886e-05	0.00259531	-4.30381	Artery_Tibial	1.79132e-05	0.00241843	4.28943	NA	NA	NA	1	1	1	0	3	1.4576	-5.59115	-0.933221	5.16432	1.13913	-4.94249	NA	NA	0.14495	2.2557e-08	0.350706	2.41315e-07	0.254647	7.7132e-07	NA	NA	0.67361	2.34645e-06	0.873432	3.17565e-05	0.820421	7.81516e-05	NA	NA
TMEM259	1.5189e-07	2.7489e-05	-5.25025	Esophagus_Muscularis	1.67886e-05	0.00259531	-4.30381	Brain_Amygdala	1.62286e-05	0.00389964	-4.31132	NA	NA	NA	1	1	1	0	3	1.4576	-5.59115	-0.933221	5.16432	-1.24323	4.85502	NA	NA	0.14495	2.2557e-08	0.350706	2.41315e-07	0.213783	1.20375e-06	NA	NA	0.67361	2.34645e-06	0.873432	3.17565e-05	0.816173	0.000145951	NA	NA
TMEM259	1.5189e-07	2.7489e-05	-5.25025	Esophagus_Muscularis	1.67886e-05	0.00259531	-4.30381	Brain_Anterior_cingulate_cortex_BA24	1.65007e-05	0.00292969	-4.30764	NA	NA	NA	1	1	1	0	3	1.4576	-5.59115	-0.933221	5.16432	-1.24537	4.84721	NA	NA	0.14495	2.2557e-08	0.350706	2.41315e-07	0.212994	1.25213e-06	NA	NA	0.67361	2.34645e-06	0.873432	3.17565e-05	0.810228	0.000141628	NA	NA
TMEM259	1.5189e-07	2.7489e-05	-5.25025	Esophagus_Muscularis	1.67886e-05	0.00259531	-4.30381	Brain_Caudate_basal_ganglia	1.79132e-05	0.00305731	-4.28943	NA	NA	NA	1	1	1	0	3	1.4576	-5.59115	-0.933221	5.16432	-1.13913	4.94249	NA	NA	0.14495	2.2557e-08	0.350706	2.41315e-07	0.254647	7.7132e-07	NA	NA	0.67361	2.34645e-06	0.873432	3.17565e-05	0.835201	9.05616e-05	NA	NA
TMEM259	1.5189e-07	2.7489e-05	-5.25025	Esophagus_Muscularis	1.67886e-05	0.00259531	-4.30381	Brain_Cerebellar_Hemisphere	3.36705e-05	0.00423471	4.14711	NA	NA	NA	1	1	1	0	3	1.4576	-5.59115	-0.933221	5.16432	1.24998	-4.62623	NA	NA	0.14495	2.2557e-08	0.350706	2.41315e-07	0.211308	3.72387e-06	NA	NA	0.67361	2.34645e-06	0.873432	3.17565e-05	0.799324	0.000304256	NA	NA
TMEM259	1.5189e-07	2.7489e-05	-5.25025	Esophagus_Muscularis	1.67886e-05	0.00259531	-4.30381	Brain_Cerebellum	4.62864e-06	0.000906211	4.58095	NA	NA	NA	1	1	1	0	3	1.4576	-5.59115	-0.933221	5.16432	0.558276	-5.8018	NA	NA	0.14495	2.2557e-08	0.350706	2.41315e-07	0.576656	6.56082e-09	NA	NA	0.67361	2.34645e-06	0.873432	3.17565e-05	0.934396	1.33592e-06	NA	NA
TMEM259	1.5189e-07	2.7489e-05	-5.25025	Esophagus_Muscularis	1.67886e-05	0.00259531	-4.30381	Brain_Cortex	1.79132e-05	0.00270948	4.28943	NA	NA	NA	1	1	1	0	3	1.4576	-5.59115	-0.933221	5.16432	1.13913	-4.94249	NA	NA	0.14495	2.2557e-08	0.350706	2.41315e-07	0.254647	7.7132e-07	NA	NA	0.67361	2.34645e-06	0.873432	3.17565e-05	0.825505	7.88374e-05	NA	NA
TMEM259	1.5189e-07	2.7489e-05	-5.25025	Esophagus_Muscularis	1.67886e-05	0.00259531	-4.30381	Brain_Frontal_Cortex_BA9	1.79132e-05	0.00303787	-4.28943	NA	NA	NA	1	1	1	0	3	1.4576	-5.59115	-0.933221	5.16432	-1.13913	4.94249	NA	NA	0.14495	2.2557e-08	0.350706	2.41315e-07	0.254647	7.7132e-07	NA	NA	0.67361	2.34645e-06	0.873432	3.17565e-05	0.82575	8.5947e-05	NA	NA
TMEM259	1.5189e-07	2.7489e-05	-5.25025	Esophagus_Muscularis	1.67886e-05	0.00259531	-4.30381	Brain_Hippocampus	1.79132e-05	0.00387916	-4.28943	NA	NA	NA	1	1	1	0	3	1.4576	-5.59115	-0.933221	5.16432	-1.13913	4.94249	NA	NA	0.14495	2.2557e-08	0.350706	2.41315e-07	0.254647	7.7132e-07	NA	NA	0.67361	2.34645e-06	0.873432	3.17565e-05	0.84138	0.000100589	NA	NA
TMEM259	1.5189e-07	2.7489e-05	-5.25025	Esophagus_Muscularis	1.67886e-05	0.00259531	-4.30381	Brain_Hypothalamus	1.60384e-05	0.00329822	-4.31392	NA	NA	NA	1	1	1	0	3	1.4576	-5.59115	-0.933221	5.16432	-1.25973	4.8399	NA	NA	0.14495	2.2557e-08	0.350706	2.41315e-07	0.207767	1.29905e-06	NA	NA	0.67361	2.34645e-06	0.873432	3.17565e-05	0.80434	0.000147135	NA	NA
TMEM259	1.5189e-07	2.7489e-05	-5.25025	Esophagus_Muscularis	1.67886e-05	0.00259531	-4.30381	Brain_Nucleus_accumbens_basal_ganglia	1.79132e-05	0.00308988	-4.28943	NA	NA	NA	1	1	1	0	3	1.4576	-5.59115	-0.933221	5.16432	-1.13913	4.94249	NA	NA	0.14495	2.2557e-08	0.350706	2.41315e-07	0.254647	7.7132e-07	NA	NA	0.67361	2.34645e-06	0.873432	3.17565e-05	0.826813	8.79064e-05	NA	NA
TMEM259	1.5189e-07	2.7489e-05	-5.25025	Esophagus_Muscularis	1.67886e-05	0.00259531	-4.30381	Brain_Putamen_basal_ganglia	8.45819e-07	0.000273174	4.92449	NA	NA	NA	1	1	1	0	3	1.4576	-5.59115	-0.933221	5.16432	2.08726	-4.74357	NA	NA	0.14495	2.2557e-08	0.350706	2.41315e-07	0.0368642	2.09987e-06	NA	NA	0.67361	2.34645e-06	0.873432	3.17565e-05	0.590365	0.000221333	NA	NA
TMEM259	1.5189e-07	2.7489e-05	-5.25025	Esophagus_Muscularis	1.67886e-05	0.00259531	-4.30381	Brain_Spinal_cord_cervical_c-1	1.79132e-05	0.00326391	-4.28943	NA	NA	NA	1	1	1	0	3	1.4576	-5.59115	-0.933221	5.16432	-1.13913	4.94249	NA	NA	0.14495	2.2557e-08	0.350706	2.41315e-07	0.254647	7.7132e-07	NA	NA	0.67361	2.34645e-06	0.873432	3.17565e-05	0.846344	9.7561e-05	NA	NA
TMEM259	1.5189e-07	2.7489e-05	-5.25025	Esophagus_Muscularis	1.67886e-05	0.00259531	-4.30381	Breast_Mammary_Tissue	3.43202e-05	0.00397445	-4.14273	NA	NA	NA	1	1	1	0	3	1.4576	-5.59115	-0.933221	5.16432	-1.42638	4.42271	NA	NA	0.14495	2.2557e-08	0.350706	2.41315e-07	0.15376	9.74725e-06	NA	NA	0.67361	2.34645e-06	0.873432	3.17565e-05	0.754053	0.000709886	NA	NA
TMEM259	1.5189e-07	2.7489e-05	-5.25025	Esophagus_Muscularis	1.67886e-05	0.00259531	-4.30381	Cells_Cultured_fibroblasts	1.07148e-06	0.000245117	-4.87804	NA	NA	NA	1	1	1	0	3	1.4576	-5.59115	-0.933221	5.16432	-1.64262	5.16106	NA	NA	0.14495	2.2557e-08	0.350706	2.41315e-07	0.100462	2.45556e-07	NA	NA	0.67361	2.34645e-06	0.873432	3.17565e-05	0.681588	3.04209e-05	NA	NA
TMEM259	1.5189e-07	2.7489e-05	-5.25025	Esophagus_Muscularis	1.67886e-05	0.00259531	-4.30381	Cells_EBV-transformed_lymphocytes	1.79132e-05	0.00234971	-4.28943	NA	NA	NA	1	1	1	0	3	1.4576	-5.59115	-0.933221	5.16432	-1.13913	4.94249	NA	NA	0.14495	2.2557e-08	0.350706	2.41315e-07	0.254647	7.7132e-07	NA	NA	0.67361	2.34645e-06	0.873432	3.17565e-05	0.82948	6.8014e-05	NA	NA
TMEM259	1.5189e-07	2.7489e-05	-5.25025	Esophagus_Muscularis	1.67886e-05	0.00259531	-4.30381	Colon_Sigmoid	3.69592e-07	8.72153e-05	-5.08399	NA	NA	NA	1	1	1	0	3	1.4576	-5.59115	-0.933221	5.16432	-1.69443	5.44695	NA	NA	0.14495	2.2557e-08	0.350706	2.41315e-07	0.0901832	5.12412e-08	NA	NA	0.67361	2.34645e-06	0.873432	3.17565e-05	0.685311	7.55115e-06	NA	NA
TMEM259	1.5189e-07	2.7489e-05	-5.25025	Esophagus_Muscularis	1.67886e-05	0.00259531	-4.30381	Colon_Transverse	1.79132e-05	0.00267412	4.28943	NA	NA	NA	1	1	1	0	3	1.4576	-5.59115	-0.933221	5.16432	1.13913	-4.94249	NA	NA	0.14495	2.2557e-08	0.350706	2.41315e-07	0.254647	7.7132e-07	NA	NA	0.67361	2.34645e-06	0.873432	3.17565e-05	0.837916	8.9451e-05	NA	NA
TMEM259	1.5189e-07	2.7489e-05	-5.25025	Esophagus_Muscularis	1.67886e-05	0.00259531	-4.30381	Esophagus_Gastroesophageal_Junction	3.96755e-06	0.000700003	4.61307	NA	NA	NA	1	1	1	0	3	1.4576	-5.59115	-0.933221	5.16432	0.520925	-5.86628	NA	NA	0.14495	2.2557e-08	0.350706	2.41315e-07	0.602419	4.45687e-09	NA	NA	0.67361	2.34645e-06	0.873432	3.17565e-05	0.945794	8.62578e-07	NA	NA
TMEM259	1.5189e-07	2.7489e-05	-5.25025	Esophagus_Muscularis	1.67886e-05	0.00259531	-4.30381	Esophagus_Mucosa	1.436e-05	0.00213273	-4.33828	NA	NA	NA	1	1	1	0	3	1.4576	-5.59115	-0.933221	5.16432	-1.28592	4.84565	NA	NA	0.14495	2.2557e-08	0.350706	2.41315e-07	0.198472	1.26196e-06	NA	NA	0.67361	2.34645e-06	0.873432	3.17565e-05	0.790029	0.000122728	NA	NA
TMEM259	1.5189e-07	2.7489e-05	-5.25025	Esophagus_Muscularis	1.67886e-05	0.00259531	-4.30381	Esophagus_Muscularis	1.53952e-05	0.00224485	-4.32296	NA	NA	NA	1	1	1	0	3	1.4576	-5.59115	-0.933221	5.16432	-1.1416	4.95034	NA	NA	0.14495	2.2557e-08	0.350706	2.41315e-07	0.253621	7.40849e-07	NA	NA	0.67361	2.34645e-06	0.873432	3.17565e-05	0.830603	7.50891e-05	NA	NA
TMEM259	1.5189e-07	2.7489e-05	-5.25025	Esophagus_Muscularis	1.67886e-05	0.00259531	-4.30381	Heart_Atrial_Appendage	1.79132e-05	0.00293051	4.28943	NA	NA	NA	1	1	1	0	3	1.4576	-5.59115	-0.933221	5.16432	1.13913	-4.94249	NA	NA	0.14495	2.2557e-08	0.350706	2.41315e-07	0.254647	7.7132e-07	NA	NA	0.67361	2.34645e-06	0.873432	3.17565e-05	0.82847	8.56643e-05	NA	NA
TMEM259	1.5189e-07	2.7489e-05	-5.25025	Esophagus_Muscularis	1.67886e-05	0.00259531	-4.30381	Heart_Left_Ventricle	8.45819e-07	0.000205553	4.92449	NA	NA	NA	1	1	1	0	3	1.4576	-5.59115	-0.933221	5.16432	2.08726	-4.74357	NA	NA	0.14495	2.2557e-08	0.350706	2.41315e-07	0.0368642	2.09987e-06	NA	NA	0.67361	2.34645e-06	0.873432	3.17565e-05	0.558606	0.000209206	NA	NA
TMEM259	1.5189e-07	2.7489e-05	-5.25025	Esophagus_Muscularis	1.67886e-05	0.00259531	-4.30381	Kidney_Cortex	1.79132e-05	0.00329964	-4.28943	NA	NA	NA	1	1	1	0	3	1.4576	-5.59115	-0.933221	5.16432	-1.13913	4.94249	NA	NA	0.14495	2.2557e-08	0.350706	2.41315e-07	0.254647	7.7132e-07	NA	NA	0.67361	2.34645e-06	0.873432	3.17565e-05	0.836756	0.000104291	NA	NA
TMEM259	1.5189e-07	2.7489e-05	-5.25025	Esophagus_Muscularis	1.67886e-05	0.00259531	-4.30381	Liver	3.41474e-07	0.00010751	-5.09899	NA	NA	NA	1	1	1	0	3	1.4576	-5.59115	-0.933221	5.16432	-1.77125	5.33877	NA	NA	0.14495	2.2557e-08	0.350706	2.41315e-07	0.0765186	9.35815e-08	NA	NA	0.67361	2.34645e-06	0.873432	3.17565e-05	0.650655	1.47852e-05	NA	NA
TMEM259	1.5189e-07	2.7489e-05	-5.25025	Esophagus_Muscularis	1.67886e-05	0.00259531	-4.30381	Lung	1.55592e-05	0.00222965	-4.32062	NA	NA	NA	1	1	1	0	3	1.4576	-5.59115	-0.933221	5.16432	-1.27281	4.83466	NA	NA	0.14495	2.2557e-08	0.350706	2.41315e-07	0.203084	1.33376e-06	NA	NA	0.67361	2.34645e-06	0.873432	3.17565e-05	0.786697	0.000136322	NA	NA
TMEM259	1.5189e-07	2.7489e-05	-5.25025	Esophagus_Muscularis	1.67886e-05	0.00259531	-4.30381	Minor_Salivary_Gland	1.79132e-05	0.00270229	4.28943	NA	NA	NA	1	1	1	0	3	1.4576	-5.59115	-0.933221	5.16432	1.13913	-4.94249	NA	NA	0.14495	2.2557e-08	0.350706	2.41315e-07	0.254647	7.7132e-07	NA	NA	0.67361	2.34645e-06	0.873432	3.17565e-05	0.829703	8.13992e-05	NA	NA
TMEM259	1.5189e-07	2.7489e-05	-5.25025	Esophagus_Muscularis	1.67886e-05	0.00259531	-4.30381	Muscle_Skeletal	1.79132e-05	0.00281399	4.28943	NA	NA	NA	1	1	1	0	3	1.4576	-5.59115	-0.933221	5.16432	1.13913	-4.94249	NA	NA	0.14495	2.2557e-08	0.350706	2.41315e-07	0.254647	7.7132e-07	NA	NA	0.67361	2.34645e-06	0.873432	3.17565e-05	0.833675	8.39315e-05	NA	NA
TMEM259	1.5189e-07	2.7489e-05	-5.25025	Esophagus_Muscularis	1.67886e-05	0.00259531	-4.30381	Nerve_Tibial	3.32228e-07	8.2853e-05	5.10418	NA	NA	NA	1	1	1	0	3	1.4576	-5.59115	-0.933221	5.16432	1.72053	-5.44546	NA	NA	0.14495	2.2557e-08	0.350706	2.41315e-07	0.0853354	5.16727e-08	NA	NA	0.67361	2.34645e-06	0.873432	3.17565e-05	0.673305	8.02098e-06	NA	NA
TMEM259	1.5189e-07	2.7489e-05	-5.25025	Esophagus_Muscularis	1.67886e-05	0.00259531	-4.30381	Ovary	2.12981e-06	0.000443658	-4.7407	NA	NA	NA	1	1	1	0	3	1.4576	-5.59115	-0.933221	5.16432	-0.949666	5.7084	NA	NA	0.14495	2.2557e-08	0.350706	2.41315e-07	0.342282	1.14044e-08	NA	NA	0.67361	2.34645e-06	0.873432	3.17565e-05	0.868208	2.26684e-06	NA	NA
TMEM259	1.5189e-07	2.7489e-05	-5.25025	Esophagus_Muscularis	1.67886e-05	0.00259531	-4.30381	Pancreas	2.29323e-05	0.00352057	4.23424	NA	NA	NA	1	1	1	0	3	1.4576	-5.59115	-0.933221	5.16432	0.676389	-5.2882	NA	NA	0.14495	2.2557e-08	0.350706	2.41315e-07	0.498793	1.23527e-07	NA	NA	0.67361	2.34645e-06	0.873432	3.17565e-05	0.91835	1.83164e-05	NA	NA
TMEM259	1.5189e-07	2.7489e-05	-5.25025	Esophagus_Muscularis	1.67886e-05	0.00259531	-4.30381	Pituitary	1.79132e-05	0.00278341	4.28943	NA	NA	NA	1	1	1	0	3	1.4576	-5.59115	-0.933221	5.16432	1.13913	-4.94249	NA	NA	0.14495	2.2557e-08	0.350706	2.41315e-07	0.254647	7.7132e-07	NA	NA	0.67361	2.34645e-06	0.873432	3.17565e-05	0.837311	8.4104e-05	NA	NA
TMEM259	1.5189e-07	2.7489e-05	-5.25025	Esophagus_Muscularis	1.67886e-05	0.00259531	-4.30381	Prostate	1.79132e-05	0.00256308	4.28943	NA	NA	NA	1	1	1	0	3	1.4576	-5.59115	-0.933221	5.16432	1.13913	-4.94249	NA	NA	0.14495	2.2557e-08	0.350706	2.41315e-07	0.254647	7.7132e-07	NA	NA	0.67361	2.34645e-06	0.873432	3.17565e-05	0.837101	8.55407e-05	NA	NA
TMEM259	1.5189e-07	2.7489e-05	-5.25025	Esophagus_Muscularis	1.67886e-05	0.00259531	-4.30381	Skin_Not_Sun_Exposed_Suprapubic	1.1716e-06	0.000270236	4.86038	NA	NA	NA	1	1	1	0	3	1.4576	-5.59115	-0.933221	5.16432	0.898134	-5.90752	NA	NA	0.14495	2.2557e-08	0.350706	2.41315e-07	0.369114	3.47297e-09	NA	NA	0.67361	2.34645e-06	0.873432	3.17565e-05	0.887658	7.25721e-07	NA	NA
TMEM259	1.5189e-07	2.7489e-05	-5.25025	Esophagus_Muscularis	1.67886e-05	0.00259531	-4.30381	Skin_Sun_Exposed_Lower_leg	2.43067e-07	6.54661e-05	-5.16297	NA	NA	NA	1	1	1	0	3	1.4576	-5.59115	-0.933221	5.16432	-1.89543	5.32882	NA	NA	0.14495	2.2557e-08	0.350706	2.41315e-07	0.0580358	9.88505e-08	NA	NA	0.67361	2.34645e-06	0.873432	3.17565e-05	0.632053	1.37252e-05	NA	NA
TMEM259	1.5189e-07	2.7489e-05	-5.25025	Esophagus_Muscularis	1.67886e-05	0.00259531	-4.30381	Small_Intestine_Terminal_Ileum	1.79132e-05	0.0026789	4.28943	NA	NA	NA	1	1	1	0	3	1.4576	-5.59115	-0.933221	5.16432	1.13913	-4.94249	NA	NA	0.14495	2.2557e-08	0.350706	2.41315e-07	0.254647	7.7132e-07	NA	NA	0.67361	2.34645e-06	0.873432	3.17565e-05	0.840315	8.08195e-05	NA	NA
TMEM259	1.5189e-07	2.7489e-05	-5.25025	Esophagus_Muscularis	1.67886e-05	0.00259531	-4.30381	Spleen	1.79132e-05	0.00269616	-4.28943	NA	NA	NA	1	1	1	0	3	1.4576	-5.59115	-0.933221	5.16432	-1.13913	4.94249	NA	NA	0.14495	2.2557e-08	0.350706	2.41315e-07	0.254647	7.7132e-07	NA	NA	0.67361	2.34645e-06	0.873432	3.17565e-05	0.831354	7.67832e-05	NA	NA
TMEM259	1.5189e-07	2.7489e-05	-5.25025	Esophagus_Muscularis	1.67886e-05	0.00259531	-4.30381	Stomach	1.29449e-06	0.000320433	4.8406	NA	NA	NA	1	1	1	0	3	1.4576	-5.59115	-0.933221	5.16432	0.933138	-5.85323	NA	NA	0.14495	2.2557e-08	0.350706	2.41315e-07	0.350749	4.82112e-09	NA	NA	0.67361	2.34645e-06	0.873432	3.17565e-05	0.878857	1.13161e-06	NA	NA
TMEM259	1.5189e-07	2.7489e-05	-5.25025	Esophagus_Muscularis	1.67886e-05	0.00259531	-4.30381	Testis	2.91075e-07	8.9504e-05	-5.12914	NA	NA	NA	1	1	1	0	3	1.4576	-5.59115	-0.933221	5.16432	-1.83644	5.34824	NA	NA	0.14495	2.2557e-08	0.350706	2.41315e-07	0.0662927	8.88137e-08	NA	NA	0.67361	2.34645e-06	0.873432	3.17565e-05	0.654642	1.45264e-05	NA	NA
TMEM259	1.5189e-07	2.7489e-05	-5.25025	Esophagus_Muscularis	1.67886e-05	0.00259531	-4.30381	Thyroid	3.93402e-06	0.000728952	4.61484	NA	NA	NA	1	1	1	0	3	1.4576	-5.59115	-0.933221	5.16432	0.657148	-5.73867	NA	NA	0.14495	2.2557e-08	0.350706	2.41315e-07	0.511086	9.54254e-09	NA	NA	0.67361	2.34645e-06	0.873432	3.17565e-05	0.921967	1.8734e-06	NA	NA
TMEM259	1.5189e-07	2.7489e-05	-5.25025	Esophagus_Muscularis	1.67886e-05	0.00259531	-4.30381	Uterus	3.26586e-07	8.74382e-05	-5.10742	NA	NA	NA	1	1	1	0	3	1.4576	-5.59115	-0.933221	5.16432	-1.74089	5.42591	NA	NA	0.14495	2.2557e-08	0.350706	2.41315e-07	0.0817029	5.76596e-08	NA	NA	0.67361	2.34645e-06	0.873432	3.17565e-05	0.668938	8.72783e-06	NA	NA
TMEM259	1.5189e-07	2.7489e-05	-5.25025	Esophagus_Muscularis	1.67886e-05	0.00259531	-4.30381	Vagina	1.39975e-06	0.000357224	-4.82504	NA	NA	NA	1	1	1	0	3	1.4576	-5.59115	-0.933221	5.16432	-0.93655	5.8294	NA	NA	0.14495	2.2557e-08	0.350706	2.41315e-07	0.34899	5.56259e-09	NA	NA	0.67361	2.34645e-06	0.873432	3.17565e-05	0.872018	1.27904e-06	NA	NA
TMEM259	1.5189e-07	2.7489e-05	-5.25025	Esophagus_Muscularis	1.67886e-05	0.00259531	-4.30381	Whole_Blood	1.79132e-05	0.00275224	-4.28943	NA	NA	NA	1	1	1	0	3	1.4576	-5.59115	-0.933221	5.16432	-1.13913	4.94249	NA	NA	0.14495	2.2557e-08	0.350706	2.41315e-07	0.254647	7.7132e-07	NA	NA	0.67361	2.34645e-06	0.873432	3.17565e-05	0.834083	7.7766e-05	NA	NA
TMEM259	1.5189e-07	2.7489e-05	-5.25025	Esophagus_Muscularis	1.67886e-05	0.00259531	-4.30381	smultixcan	1.17181e-06	0.000264583	-0.999648	NA	NA	NA	1	1	1	0	3	1.4576	-5.59115	-0.933221	5.16432	-0.104277	1.30074	NA	NA	0.14495	2.2557e-08	0.350706	2.41315e-07	0.333929	2.65845e-09	NA	NA	0.67361	2.34645e-06	0.873432	3.17565e-05	0.855657	5.68861e-07	NA	NA
TMEM259	1.5189e-07	2.7489e-05	-5.25025	Heart_Atrial_Appendage	1.79132e-05	0.00297098	-4.28943	Adipose_Subcutaneous	1.42964e-05	0.00224608	-4.33926	NA	NA	NA	1	1	1	0	3	1.4576	-5.59115	-1.13913	4.94249	-1.31418	4.81438	NA	NA	0.14495	2.2557e-08	0.254647	7.7132e-07	0.188787	1.47654e-06	NA	NA	0.67361	2.34645e-06	0.837248	9.73952e-05	0.775886	0.000145312	NA	NA
TMEM259	1.5189e-07	2.7489e-05	-5.25025	Heart_Atrial_Appendage	1.79132e-05	0.00297098	-4.28943	Adipose_Visceral_Omentum	1.79132e-05	0.00242854	-4.28943	NA	NA	NA	1	1	1	0	3	1.4576	-5.59115	-1.13913	4.94249	-1.13913	4.94249	NA	NA	0.14495	2.2557e-08	0.254647	7.7132e-07	0.254647	7.7132e-07	NA	NA	0.67361	2.34645e-06	0.837248	9.73952e-05	0.82139	7.94627e-05	NA	NA
TMEM259	1.5189e-07	2.7489e-05	-5.25025	Heart_Atrial_Appendage	1.79132e-05	0.00297098	-4.28943	Adrenal_Gland	9.12173e-07	0.000199512	4.9097	NA	NA	NA	1	1	1	0	3	1.4576	-5.59115	-1.13913	4.94249	2.19383	-4.60109	NA	NA	0.14495	2.2557e-08	0.254647	7.7132e-07	0.028248	4.20287e-06	NA	NA	0.67361	2.34645e-06	0.837248	9.73952e-05	0.535942	0.000351755	NA	NA
TMEM259	1.5189e-07	2.7489e-05	-5.25025	Heart_Atrial_Appendage	1.79132e-05	0.00297098	-4.28943	Artery_Aorta	4.20604e-07	0.000101581	5.05939	NA	NA	NA	1	1	1	0	3	1.4576	-5.59115	-1.13913	4.94249	1.65229	-5.45354	NA	NA	0.14495	2.2557e-08	0.254647	7.7132e-07	0.0984761	4.93756e-08	NA	NA	0.67361	2.34645e-06	0.837248	9.73952e-05	0.693791	7.3101e-06	NA	NA
TMEM259	1.5189e-07	2.7489e-05	-5.25025	Heart_Atrial_Appendage	1.79132e-05	0.00297098	-4.28943	Artery_Coronary	4.62864e-06	0.000829887	-4.58095	NA	NA	NA	1	1	1	0	3	1.4576	-5.59115	-1.13913	4.94249	-0.558276	5.8018	NA	NA	0.14495	2.2557e-08	0.254647	7.7132e-07	0.576656	6.56082e-09	NA	NA	0.67361	2.34645e-06	0.837248	9.73952e-05	0.931703	1.37947e-06	NA	NA
TMEM259	1.5189e-07	2.7489e-05	-5.25025	Heart_Atrial_Appendage	1.79132e-05	0.00297098	-4.28943	Artery_Tibial	1.79132e-05	0.00241843	4.28943	NA	NA	NA	1	1	1	0	3	1.4576	-5.59115	-1.13913	4.94249	1.13913	-4.94249	NA	NA	0.14495	2.2557e-08	0.254647	7.7132e-07	0.254647	7.7132e-07	NA	NA	0.67361	2.34645e-06	0.837248	9.73952e-05	0.820421	7.81516e-05	NA	NA
TMEM259	1.5189e-07	2.7489e-05	-5.25025	Heart_Atrial_Appendage	1.79132e-05	0.00297098	-4.28943	Brain_Amygdala	1.62286e-05	0.00389964	-4.31132	NA	NA	NA	1	1	1	0	3	1.4576	-5.59115	-1.13913	4.94249	-1.24323	4.85502	NA	NA	0.14495	2.2557e-08	0.254647	7.7132e-07	0.213783	1.20375e-06	NA	NA	0.67361	2.34645e-06	0.837248	9.73952e-05	0.816173	0.000145951	NA	NA
TMEM259	1.5189e-07	2.7489e-05	-5.25025	Heart_Atrial_Appendage	1.79132e-05	0.00297098	-4.28943	Brain_Anterior_cingulate_cortex_BA24	1.65007e-05	0.00292969	-4.30764	NA	NA	NA	1	1	1	0	3	1.4576	-5.59115	-1.13913	4.94249	-1.24537	4.84721	NA	NA	0.14495	2.2557e-08	0.254647	7.7132e-07	0.212994	1.25213e-06	NA	NA	0.67361	2.34645e-06	0.837248	9.73952e-05	0.810228	0.000141628	NA	NA
TMEM259	1.5189e-07	2.7489e-05	-5.25025	Heart_Atrial_Appendage	1.79132e-05	0.00297098	-4.28943	Brain_Caudate_basal_ganglia	1.79132e-05	0.00305731	-4.28943	NA	NA	NA	1	1	1	0	3	1.4576	-5.59115	-1.13913	4.94249	-1.13913	4.94249	NA	NA	0.14495	2.2557e-08	0.254647	7.7132e-07	0.254647	7.7132e-07	NA	NA	0.67361	2.34645e-06	0.837248	9.73952e-05	0.835201	9.05616e-05	NA	NA
TMEM259	1.5189e-07	2.7489e-05	-5.25025	Heart_Atrial_Appendage	1.79132e-05	0.00297098	-4.28943	Brain_Cerebellar_Hemisphere	3.36705e-05	0.00423471	4.14711	NA	NA	NA	1	1	1	0	3	1.4576	-5.59115	-1.13913	4.94249	1.24998	-4.62623	NA	NA	0.14495	2.2557e-08	0.254647	7.7132e-07	0.211308	3.72387e-06	NA	NA	0.67361	2.34645e-06	0.837248	9.73952e-05	0.799324	0.000304256	NA	NA
TMEM259	1.5189e-07	2.7489e-05	-5.25025	Heart_Atrial_Appendage	1.79132e-05	0.00297098	-4.28943	Brain_Cerebellum	4.62864e-06	0.000906211	4.58095	NA	NA	NA	1	1	1	0	3	1.4576	-5.59115	-1.13913	4.94249	0.558276	-5.8018	NA	NA	0.14495	2.2557e-08	0.254647	7.7132e-07	0.576656	6.56082e-09	NA	NA	0.67361	2.34645e-06	0.837248	9.73952e-05	0.934396	1.33592e-06	NA	NA
TMEM259	1.5189e-07	2.7489e-05	-5.25025	Heart_Atrial_Appendage	1.79132e-05	0.00297098	-4.28943	Brain_Cortex	1.79132e-05	0.00270948	4.28943	NA	NA	NA	1	1	1	0	3	1.4576	-5.59115	-1.13913	4.94249	1.13913	-4.94249	NA	NA	0.14495	2.2557e-08	0.254647	7.7132e-07	0.254647	7.7132e-07	NA	NA	0.67361	2.34645e-06	0.837248	9.73952e-05	0.825505	7.88374e-05	NA	NA
TMEM259	1.5189e-07	2.7489e-05	-5.25025	Heart_Atrial_Appendage	1.79132e-05	0.00297098	-4.28943	Brain_Frontal_Cortex_BA9	1.79132e-05	0.00303787	-4.28943	NA	NA	NA	1	1	1	0	3	1.4576	-5.59115	-1.13913	4.94249	-1.13913	4.94249	NA	NA	0.14495	2.2557e-08	0.254647	7.7132e-07	0.254647	7.7132e-07	NA	NA	0.67361	2.34645e-06	0.837248	9.73952e-05	0.82575	8.5947e-05	NA	NA
TMEM259	1.5189e-07	2.7489e-05	-5.25025	Heart_Atrial_Appendage	1.79132e-05	0.00297098	-4.28943	Brain_Hippocampus	1.79132e-05	0.00387916	-4.28943	NA	NA	NA	1	1	1	0	3	1.4576	-5.59115	-1.13913	4.94249	-1.13913	4.94249	NA	NA	0.14495	2.2557e-08	0.254647	7.7132e-07	0.254647	7.7132e-07	NA	NA	0.67361	2.34645e-06	0.837248	9.73952e-05	0.84138	0.000100589	NA	NA
TMEM259	1.5189e-07	2.7489e-05	-5.25025	Heart_Atrial_Appendage	1.79132e-05	0.00297098	-4.28943	Brain_Hypothalamus	1.60384e-05	0.00329822	-4.31392	NA	NA	NA	1	1	1	0	3	1.4576	-5.59115	-1.13913	4.94249	-1.25973	4.8399	NA	NA	0.14495	2.2557e-08	0.254647	7.7132e-07	0.207767	1.29905e-06	NA	NA	0.67361	2.34645e-06	0.837248	9.73952e-05	0.80434	0.000147135	NA	NA
TMEM259	1.5189e-07	2.7489e-05	-5.25025	Heart_Atrial_Appendage	1.79132e-05	0.00297098	-4.28943	Brain_Nucleus_accumbens_basal_ganglia	1.79132e-05	0.00308988	-4.28943	NA	NA	NA	1	1	1	0	3	1.4576	-5.59115	-1.13913	4.94249	-1.13913	4.94249	NA	NA	0.14495	2.2557e-08	0.254647	7.7132e-07	0.254647	7.7132e-07	NA	NA	0.67361	2.34645e-06	0.837248	9.73952e-05	0.826813	8.79064e-05	NA	NA
TMEM259	1.5189e-07	2.7489e-05	-5.25025	Heart_Atrial_Appendage	1.79132e-05	0.00297098	-4.28943	Brain_Putamen_basal_ganglia	8.45819e-07	0.000273174	4.92449	NA	NA	NA	1	1	1	0	3	1.4576	-5.59115	-1.13913	4.94249	2.08726	-4.74357	NA	NA	0.14495	2.2557e-08	0.254647	7.7132e-07	0.0368642	2.09987e-06	NA	NA	0.67361	2.34645e-06	0.837248	9.73952e-05	0.590365	0.000221333	NA	NA
TMEM259	1.5189e-07	2.7489e-05	-5.25025	Heart_Atrial_Appendage	1.79132e-05	0.00297098	-4.28943	Brain_Spinal_cord_cervical_c-1	1.79132e-05	0.00326391	-4.28943	NA	NA	NA	1	1	1	0	3	1.4576	-5.59115	-1.13913	4.94249	-1.13913	4.94249	NA	NA	0.14495	2.2557e-08	0.254647	7.7132e-07	0.254647	7.7132e-07	NA	NA	0.67361	2.34645e-06	0.837248	9.73952e-05	0.846344	9.7561e-05	NA	NA
TMEM259	1.5189e-07	2.7489e-05	-5.25025	Heart_Atrial_Appendage	1.79132e-05	0.00297098	-4.28943	Breast_Mammary_Tissue	3.43202e-05	0.00397445	-4.14273	NA	NA	NA	1	1	1	0	3	1.4576	-5.59115	-1.13913	4.94249	-1.42638	4.42271	NA	NA	0.14495	2.2557e-08	0.254647	7.7132e-07	0.15376	9.74725e-06	NA	NA	0.67361	2.34645e-06	0.837248	9.73952e-05	0.754053	0.000709886	NA	NA
TMEM259	1.5189e-07	2.7489e-05	-5.25025	Heart_Atrial_Appendage	1.79132e-05	0.00297098	-4.28943	Cells_Cultured_fibroblasts	1.07148e-06	0.000245117	-4.87804	NA	NA	NA	1	1	1	0	3	1.4576	-5.59115	-1.13913	4.94249	-1.64262	5.16106	NA	NA	0.14495	2.2557e-08	0.254647	7.7132e-07	0.100462	2.45556e-07	NA	NA	0.67361	2.34645e-06	0.837248	9.73952e-05	0.681588	3.04209e-05	NA	NA
TMEM259	1.5189e-07	2.7489e-05	-5.25025	Heart_Atrial_Appendage	1.79132e-05	0.00297098	-4.28943	Cells_EBV-transformed_lymphocytes	1.79132e-05	0.00234971	-4.28943	NA	NA	NA	1	1	1	0	3	1.4576	-5.59115	-1.13913	4.94249	-1.13913	4.94249	NA	NA	0.14495	2.2557e-08	0.254647	7.7132e-07	0.254647	7.7132e-07	NA	NA	0.67361	2.34645e-06	0.837248	9.73952e-05	0.82948	6.8014e-05	NA	NA
TMEM259	1.5189e-07	2.7489e-05	-5.25025	Heart_Atrial_Appendage	1.79132e-05	0.00297098	-4.28943	Colon_Sigmoid	3.69592e-07	8.72153e-05	-5.08399	NA	NA	NA	1	1	1	0	3	1.4576	-5.59115	-1.13913	4.94249	-1.69443	5.44695	NA	NA	0.14495	2.2557e-08	0.254647	7.7132e-07	0.0901832	5.12412e-08	NA	NA	0.67361	2.34645e-06	0.837248	9.73952e-05	0.685311	7.55115e-06	NA	NA
TMEM259	1.5189e-07	2.7489e-05	-5.25025	Heart_Atrial_Appendage	1.79132e-05	0.00297098	-4.28943	Colon_Transverse	1.79132e-05	0.00267412	4.28943	NA	NA	NA	1	1	1	0	3	1.4576	-5.59115	-1.13913	4.94249	1.13913	-4.94249	NA	NA	0.14495	2.2557e-08	0.254647	7.7132e-07	0.254647	7.7132e-07	NA	NA	0.67361	2.34645e-06	0.837248	9.73952e-05	0.837916	8.9451e-05	NA	NA
TMEM259	1.5189e-07	2.7489e-05	-5.25025	Heart_Atrial_Appendage	1.79132e-05	0.00297098	-4.28943	Esophagus_Gastroesophageal_Junction	3.96755e-06	0.000700003	4.61307	NA	NA	NA	1	1	1	0	3	1.4576	-5.59115	-1.13913	4.94249	0.520925	-5.86628	NA	NA	0.14495	2.2557e-08	0.254647	7.7132e-07	0.602419	4.45687e-09	NA	NA	0.67361	2.34645e-06	0.837248	9.73952e-05	0.945794	8.62578e-07	NA	NA
TMEM259	1.5189e-07	2.7489e-05	-5.25025	Heart_Atrial_Appendage	1.79132e-05	0.00297098	-4.28943	Esophagus_Mucosa	1.436e-05	0.00213273	-4.33828	NA	NA	NA	1	1	1	0	3	1.4576	-5.59115	-1.13913	4.94249	-1.28592	4.84565	NA	NA	0.14495	2.2557e-08	0.254647	7.7132e-07	0.198472	1.26196e-06	NA	NA	0.67361	2.34645e-06	0.837248	9.73952e-05	0.790029	0.000122728	NA	NA
TMEM259	1.5189e-07	2.7489e-05	-5.25025	Heart_Atrial_Appendage	1.79132e-05	0.00297098	-4.28943	Esophagus_Muscularis	1.53952e-05	0.00224485	-4.32296	NA	NA	NA	1	1	1	0	3	1.4576	-5.59115	-1.13913	4.94249	-1.1416	4.95034	NA	NA	0.14495	2.2557e-08	0.254647	7.7132e-07	0.253621	7.40849e-07	NA	NA	0.67361	2.34645e-06	0.837248	9.73952e-05	0.830603	7.50891e-05	NA	NA
TMEM259	1.5189e-07	2.7489e-05	-5.25025	Heart_Atrial_Appendage	1.79132e-05	0.00297098	-4.28943	Heart_Atrial_Appendage	1.79132e-05	0.00293051	4.28943	NA	NA	NA	1	1	1	0	3	1.4576	-5.59115	-1.13913	4.94249	1.13913	-4.94249	NA	NA	0.14495	2.2557e-08	0.254647	7.7132e-07	0.254647	7.7132e-07	NA	NA	0.67361	2.34645e-06	0.837248	9.73952e-05	0.82847	8.56643e-05	NA	NA
TMEM259	1.5189e-07	2.7489e-05	-5.25025	Heart_Atrial_Appendage	1.79132e-05	0.00297098	-4.28943	Heart_Left_Ventricle	8.45819e-07	0.000205553	4.92449	NA	NA	NA	1	1	1	0	3	1.4576	-5.59115	-1.13913	4.94249	2.08726	-4.74357	NA	NA	0.14495	2.2557e-08	0.254647	7.7132e-07	0.0368642	2.09987e-06	NA	NA	0.67361	2.34645e-06	0.837248	9.73952e-05	0.558606	0.000209206	NA	NA
TMEM259	1.5189e-07	2.7489e-05	-5.25025	Heart_Atrial_Appendage	1.79132e-05	0.00297098	-4.28943	Kidney_Cortex	1.79132e-05	0.00329964	-4.28943	NA	NA	NA	1	1	1	0	3	1.4576	-5.59115	-1.13913	4.94249	-1.13913	4.94249	NA	NA	0.14495	2.2557e-08	0.254647	7.7132e-07	0.254647	7.7132e-07	NA	NA	0.67361	2.34645e-06	0.837248	9.73952e-05	0.836756	0.000104291	NA	NA
TMEM259	1.5189e-07	2.7489e-05	-5.25025	Heart_Atrial_Appendage	1.79132e-05	0.00297098	-4.28943	Liver	3.41474e-07	0.00010751	-5.09899	NA	NA	NA	1	1	1	0	3	1.4576	-5.59115	-1.13913	4.94249	-1.77125	5.33877	NA	NA	0.14495	2.2557e-08	0.254647	7.7132e-07	0.0765186	9.35815e-08	NA	NA	0.67361	2.34645e-06	0.837248	9.73952e-05	0.650655	1.47852e-05	NA	NA
TMEM259	1.5189e-07	2.7489e-05	-5.25025	Heart_Atrial_Appendage	1.79132e-05	0.00297098	-4.28943	Lung	1.55592e-05	0.00222965	-4.32062	NA	NA	NA	1	1	1	0	3	1.4576	-5.59115	-1.13913	4.94249	-1.27281	4.83466	NA	NA	0.14495	2.2557e-08	0.254647	7.7132e-07	0.203084	1.33376e-06	NA	NA	0.67361	2.34645e-06	0.837248	9.73952e-05	0.786697	0.000136322	NA	NA
TMEM259	1.5189e-07	2.7489e-05	-5.25025	Heart_Atrial_Appendage	1.79132e-05	0.00297098	-4.28943	Minor_Salivary_Gland	1.79132e-05	0.00270229	4.28943	NA	NA	NA	1	1	1	0	3	1.4576	-5.59115	-1.13913	4.94249	1.13913	-4.94249	NA	NA	0.14495	2.2557e-08	0.254647	7.7132e-07	0.254647	7.7132e-07	NA	NA	0.67361	2.34645e-06	0.837248	9.73952e-05	0.829703	8.13992e-05	NA	NA
TMEM259	1.5189e-07	2.7489e-05	-5.25025	Heart_Atrial_Appendage	1.79132e-05	0.00297098	-4.28943	Muscle_Skeletal	1.79132e-05	0.00281399	4.28943	NA	NA	NA	1	1	1	0	3	1.4576	-5.59115	-1.13913	4.94249	1.13913	-4.94249	NA	NA	0.14495	2.2557e-08	0.254647	7.7132e-07	0.254647	7.7132e-07	NA	NA	0.67361	2.34645e-06	0.837248	9.73952e-05	0.833675	8.39315e-05	NA	NA
TMEM259	1.5189e-07	2.7489e-05	-5.25025	Heart_Atrial_Appendage	1.79132e-05	0.00297098	-4.28943	Nerve_Tibial	3.32228e-07	8.2853e-05	5.10418	NA	NA	NA	1	1	1	0	3	1.4576	-5.59115	-1.13913	4.94249	1.72053	-5.44546	NA	NA	0.14495	2.2557e-08	0.254647	7.7132e-07	0.0853354	5.16727e-08	NA	NA	0.67361	2.34645e-06	0.837248	9.73952e-05	0.673305	8.02098e-06	NA	NA
TMEM259	1.5189e-07	2.7489e-05	-5.25025	Heart_Atrial_Appendage	1.79132e-05	0.00297098	-4.28943	Ovary	2.12981e-06	0.000443658	-4.7407	NA	NA	NA	1	1	1	0	3	1.4576	-5.59115	-1.13913	4.94249	-0.949666	5.7084	NA	NA	0.14495	2.2557e-08	0.254647	7.7132e-07	0.342282	1.14044e-08	NA	NA	0.67361	2.34645e-06	0.837248	9.73952e-05	0.868208	2.26684e-06	NA	NA
TMEM259	1.5189e-07	2.7489e-05	-5.25025	Heart_Atrial_Appendage	1.79132e-05	0.00297098	-4.28943	Pancreas	2.29323e-05	0.00352057	4.23424	NA	NA	NA	1	1	1	0	3	1.4576	-5.59115	-1.13913	4.94249	0.676389	-5.2882	NA	NA	0.14495	2.2557e-08	0.254647	7.7132e-07	0.498793	1.23527e-07	NA	NA	0.67361	2.34645e-06	0.837248	9.73952e-05	0.91835	1.83164e-05	NA	NA
TMEM259	1.5189e-07	2.7489e-05	-5.25025	Heart_Atrial_Appendage	1.79132e-05	0.00297098	-4.28943	Pituitary	1.79132e-05	0.00278341	4.28943	NA	NA	NA	1	1	1	0	3	1.4576	-5.59115	-1.13913	4.94249	1.13913	-4.94249	NA	NA	0.14495	2.2557e-08	0.254647	7.7132e-07	0.254647	7.7132e-07	NA	NA	0.67361	2.34645e-06	0.837248	9.73952e-05	0.837311	8.4104e-05	NA	NA
TMEM259	1.5189e-07	2.7489e-05	-5.25025	Heart_Atrial_Appendage	1.79132e-05	0.00297098	-4.28943	Prostate	1.79132e-05	0.00256308	4.28943	NA	NA	NA	1	1	1	0	3	1.4576	-5.59115	-1.13913	4.94249	1.13913	-4.94249	NA	NA	0.14495	2.2557e-08	0.254647	7.7132e-07	0.254647	7.7132e-07	NA	NA	0.67361	2.34645e-06	0.837248	9.73952e-05	0.837101	8.55407e-05	NA	NA
TMEM259	1.5189e-07	2.7489e-05	-5.25025	Heart_Atrial_Appendage	1.79132e-05	0.00297098	-4.28943	Skin_Not_Sun_Exposed_Suprapubic	1.1716e-06	0.000270236	4.86038	NA	NA	NA	1	1	1	0	3	1.4576	-5.59115	-1.13913	4.94249	0.898134	-5.90752	NA	NA	0.14495	2.2557e-08	0.254647	7.7132e-07	0.369114	3.47297e-09	NA	NA	0.67361	2.34645e-06	0.837248	9.73952e-05	0.887658	7.25721e-07	NA	NA
TMEM259	1.5189e-07	2.7489e-05	-5.25025	Heart_Atrial_Appendage	1.79132e-05	0.00297098	-4.28943	Skin_Sun_Exposed_Lower_leg	2.43067e-07	6.54661e-05	-5.16297	NA	NA	NA	1	1	1	0	3	1.4576	-5.59115	-1.13913	4.94249	-1.89543	5.32882	NA	NA	0.14495	2.2557e-08	0.254647	7.7132e-07	0.0580358	9.88505e-08	NA	NA	0.67361	2.34645e-06	0.837248	9.73952e-05	0.632053	1.37252e-05	NA	NA
TMEM259	1.5189e-07	2.7489e-05	-5.25025	Heart_Atrial_Appendage	1.79132e-05	0.00297098	-4.28943	Small_Intestine_Terminal_Ileum	1.79132e-05	0.0026789	4.28943	NA	NA	NA	1	1	1	0	3	1.4576	-5.59115	-1.13913	4.94249	1.13913	-4.94249	NA	NA	0.14495	2.2557e-08	0.254647	7.7132e-07	0.254647	7.7132e-07	NA	NA	0.67361	2.34645e-06	0.837248	9.73952e-05	0.840315	8.08195e-05	NA	NA
TMEM259	1.5189e-07	2.7489e-05	-5.25025	Heart_Atrial_Appendage	1.79132e-05	0.00297098	-4.28943	Spleen	1.79132e-05	0.00269616	-4.28943	NA	NA	NA	1	1	1	0	3	1.4576	-5.59115	-1.13913	4.94249	-1.13913	4.94249	NA	NA	0.14495	2.2557e-08	0.254647	7.7132e-07	0.254647	7.7132e-07	NA	NA	0.67361	2.34645e-06	0.837248	9.73952e-05	0.831354	7.67832e-05	NA	NA
TMEM259	1.5189e-07	2.7489e-05	-5.25025	Heart_Atrial_Appendage	1.79132e-05	0.00297098	-4.28943	Stomach	1.29449e-06	0.000320433	4.8406	NA	NA	NA	1	1	1	0	3	1.4576	-5.59115	-1.13913	4.94249	0.933138	-5.85323	NA	NA	0.14495	2.2557e-08	0.254647	7.7132e-07	0.350749	4.82112e-09	NA	NA	0.67361	2.34645e-06	0.837248	9.73952e-05	0.878857	1.13161e-06	NA	NA
TMEM259	1.5189e-07	2.7489e-05	-5.25025	Heart_Atrial_Appendage	1.79132e-05	0.00297098	-4.28943	Testis	2.91075e-07	8.9504e-05	-5.12914	NA	NA	NA	1	1	1	0	3	1.4576	-5.59115	-1.13913	4.94249	-1.83644	5.34824	NA	NA	0.14495	2.2557e-08	0.254647	7.7132e-07	0.0662927	8.88137e-08	NA	NA	0.67361	2.34645e-06	0.837248	9.73952e-05	0.654642	1.45264e-05	NA	NA
TMEM259	1.5189e-07	2.7489e-05	-5.25025	Heart_Atrial_Appendage	1.79132e-05	0.00297098	-4.28943	Thyroid	3.93402e-06	0.000728952	4.61484	NA	NA	NA	1	1	1	0	3	1.4576	-5.59115	-1.13913	4.94249	0.657148	-5.73867	NA	NA	0.14495	2.2557e-08	0.254647	7.7132e-07	0.511086	9.54254e-09	NA	NA	0.67361	2.34645e-06	0.837248	9.73952e-05	0.921967	1.8734e-06	NA	NA
TMEM259	1.5189e-07	2.7489e-05	-5.25025	Heart_Atrial_Appendage	1.79132e-05	0.00297098	-4.28943	Uterus	3.26586e-07	8.74382e-05	-5.10742	NA	NA	NA	1	1	1	0	3	1.4576	-5.59115	-1.13913	4.94249	-1.74089	5.42591	NA	NA	0.14495	2.2557e-08	0.254647	7.7132e-07	0.0817029	5.76596e-08	NA	NA	0.67361	2.34645e-06	0.837248	9.73952e-05	0.668938	8.72783e-06	NA	NA
TMEM259	1.5189e-07	2.7489e-05	-5.25025	Heart_Atrial_Appendage	1.79132e-05	0.00297098	-4.28943	Vagina	1.39975e-06	0.000357224	-4.82504	NA	NA	NA	1	1	1	0	3	1.4576	-5.59115	-1.13913	4.94249	-0.93655	5.8294	NA	NA	0.14495	2.2557e-08	0.254647	7.7132e-07	0.34899	5.56259e-09	NA	NA	0.67361	2.34645e-06	0.837248	9.73952e-05	0.872018	1.27904e-06	NA	NA
TMEM259	1.5189e-07	2.7489e-05	-5.25025	Heart_Atrial_Appendage	1.79132e-05	0.00297098	-4.28943	Whole_Blood	1.79132e-05	0.00275224	-4.28943	NA	NA	NA	1	1	1	0	3	1.4576	-5.59115	-1.13913	4.94249	-1.13913	4.94249	NA	NA	0.14495	2.2557e-08	0.254647	7.7132e-07	0.254647	7.7132e-07	NA	NA	0.67361	2.34645e-06	0.837248	9.73952e-05	0.834083	7.7766e-05	NA	NA
TMEM259	1.5189e-07	2.7489e-05	-5.25025	Heart_Atrial_Appendage	1.79132e-05	0.00297098	-4.28943	smultixcan	1.17181e-06	0.000264583	-0.999648	NA	NA	NA	1	1	1	0	3	1.4576	-5.59115	-1.13913	4.94249	-0.104277	1.30074	NA	NA	0.14495	2.2557e-08	0.254647	7.7132e-07	0.333929	2.65845e-09	NA	NA	0.67361	2.34645e-06	0.837248	9.73952e-05	0.855657	5.68861e-07	NA	NA
TMEM259	1.5189e-07	2.7489e-05	-5.25025	Heart_Left_Ventricle	8.61537e-05	0.0096946	-3.9266	Adipose_Subcutaneous	1.42964e-05	0.00224608	-4.33926	NA	NA	NA	1	1	1	0	3	1.4576	-5.59115	-1.06906	4.66241	-1.31418	4.81438	NA	NA	0.14495	2.2557e-08	0.28504	3.12527e-06	0.188787	1.47654e-06	NA	NA	0.67361	2.34645e-06	0.866856	0.000325085	0.775886	0.000145312	NA	NA
TMEM259	1.5189e-07	2.7489e-05	-5.25025	Heart_Left_Ventricle	8.61537e-05	0.0096946	-3.9266	Adipose_Visceral_Omentum	1.79132e-05	0.00242854	-4.28943	NA	NA	NA	1	1	1	0	3	1.4576	-5.59115	-1.06906	4.66241	-1.13913	4.94249	NA	NA	0.14495	2.2557e-08	0.28504	3.12527e-06	0.254647	7.7132e-07	NA	NA	0.67361	2.34645e-06	0.866856	0.000325085	0.82139	7.94627e-05	NA	NA
TMEM259	1.5189e-07	2.7489e-05	-5.25025	Heart_Left_Ventricle	8.61537e-05	0.0096946	-3.9266	Adrenal_Gland	9.12173e-07	0.000199512	4.9097	NA	NA	NA	1	1	1	0	3	1.4576	-5.59115	-1.06906	4.66241	2.19383	-4.60109	NA	NA	0.14495	2.2557e-08	0.28504	3.12527e-06	0.028248	4.20287e-06	NA	NA	0.67361	2.34645e-06	0.866856	0.000325085	0.535942	0.000351755	NA	NA
TMEM259	1.5189e-07	2.7489e-05	-5.25025	Heart_Left_Ventricle	8.61537e-05	0.0096946	-3.9266	Artery_Aorta	4.20604e-07	0.000101581	5.05939	NA	NA	NA	1	1	1	0	3	1.4576	-5.59115	-1.06906	4.66241	1.65229	-5.45354	NA	NA	0.14495	2.2557e-08	0.28504	3.12527e-06	0.0984761	4.93756e-08	NA	NA	0.67361	2.34645e-06	0.866856	0.000325085	0.693791	7.3101e-06	NA	NA
TMEM259	1.5189e-07	2.7489e-05	-5.25025	Heart_Left_Ventricle	8.61537e-05	0.0096946	-3.9266	Artery_Coronary	4.62864e-06	0.000829887	-4.58095	NA	NA	NA	1	1	1	0	3	1.4576	-5.59115	-1.06906	4.66241	-0.558276	5.8018	NA	NA	0.14495	2.2557e-08	0.28504	3.12527e-06	0.576656	6.56082e-09	NA	NA	0.67361	2.34645e-06	0.866856	0.000325085	0.931703	1.37947e-06	NA	NA
TMEM259	1.5189e-07	2.7489e-05	-5.25025	Heart_Left_Ventricle	8.61537e-05	0.0096946	-3.9266	Artery_Tibial	1.79132e-05	0.00241843	4.28943	NA	NA	NA	1	1	1	0	3	1.4576	-5.59115	-1.06906	4.66241	1.13913	-4.94249	NA	NA	0.14495	2.2557e-08	0.28504	3.12527e-06	0.254647	7.7132e-07	NA	NA	0.67361	2.34645e-06	0.866856	0.000325085	0.820421	7.81516e-05	NA	NA
TMEM259	1.5189e-07	2.7489e-05	-5.25025	Heart_Left_Ventricle	8.61537e-05	0.0096946	-3.9266	Brain_Amygdala	1.62286e-05	0.00389964	-4.31132	NA	NA	NA	1	1	1	0	3	1.4576	-5.59115	-1.06906	4.66241	-1.24323	4.85502	NA	NA	0.14495	2.2557e-08	0.28504	3.12527e-06	0.213783	1.20375e-06	NA	NA	0.67361	2.34645e-06	0.866856	0.000325085	0.816173	0.000145951	NA	NA
TMEM259	1.5189e-07	2.7489e-05	-5.25025	Heart_Left_Ventricle	8.61537e-05	0.0096946	-3.9266	Brain_Anterior_cingulate_cortex_BA24	1.65007e-05	0.00292969	-4.30764	NA	NA	NA	1	1	1	0	3	1.4576	-5.59115	-1.06906	4.66241	-1.24537	4.84721	NA	NA	0.14495	2.2557e-08	0.28504	3.12527e-06	0.212994	1.25213e-06	NA	NA	0.67361	2.34645e-06	0.866856	0.000325085	0.810228	0.000141628	NA	NA
TMEM259	1.5189e-07	2.7489e-05	-5.25025	Heart_Left_Ventricle	8.61537e-05	0.0096946	-3.9266	Brain_Caudate_basal_ganglia	1.79132e-05	0.00305731	-4.28943	NA	NA	NA	1	1	1	0	3	1.4576	-5.59115	-1.06906	4.66241	-1.13913	4.94249	NA	NA	0.14495	2.2557e-08	0.28504	3.12527e-06	0.254647	7.7132e-07	NA	NA	0.67361	2.34645e-06	0.866856	0.000325085	0.835201	9.05616e-05	NA	NA
TMEM259	1.5189e-07	2.7489e-05	-5.25025	Heart_Left_Ventricle	8.61537e-05	0.0096946	-3.9266	Brain_Cerebellar_Hemisphere	3.36705e-05	0.00423471	4.14711	NA	NA	NA	1	1	1	0	3	1.4576	-5.59115	-1.06906	4.66241	1.24998	-4.62623	NA	NA	0.14495	2.2557e-08	0.28504	3.12527e-06	0.211308	3.72387e-06	NA	NA	0.67361	2.34645e-06	0.866856	0.000325085	0.799324	0.000304256	NA	NA
TMEM259	1.5189e-07	2.7489e-05	-5.25025	Heart_Left_Ventricle	8.61537e-05	0.0096946	-3.9266	Brain_Cerebellum	4.62864e-06	0.000906211	4.58095	NA	NA	NA	1	1	1	0	3	1.4576	-5.59115	-1.06906	4.66241	0.558276	-5.8018	NA	NA	0.14495	2.2557e-08	0.28504	3.12527e-06	0.576656	6.56082e-09	NA	NA	0.67361	2.34645e-06	0.866856	0.000325085	0.934396	1.33592e-06	NA	NA
TMEM259	1.5189e-07	2.7489e-05	-5.25025	Heart_Left_Ventricle	8.61537e-05	0.0096946	-3.9266	Brain_Cortex	1.79132e-05	0.00270948	4.28943	NA	NA	NA	1	1	1	0	3	1.4576	-5.59115	-1.06906	4.66241	1.13913	-4.94249	NA	NA	0.14495	2.2557e-08	0.28504	3.12527e-06	0.254647	7.7132e-07	NA	NA	0.67361	2.34645e-06	0.866856	0.000325085	0.825505	7.88374e-05	NA	NA
TMEM259	1.5189e-07	2.7489e-05	-5.25025	Heart_Left_Ventricle	8.61537e-05	0.0096946	-3.9266	Brain_Frontal_Cortex_BA9	1.79132e-05	0.00303787	-4.28943	NA	NA	NA	1	1	1	0	3	1.4576	-5.59115	-1.06906	4.66241	-1.13913	4.94249	NA	NA	0.14495	2.2557e-08	0.28504	3.12527e-06	0.254647	7.7132e-07	NA	NA	0.67361	2.34645e-06	0.866856	0.000325085	0.82575	8.5947e-05	NA	NA
TMEM259	1.5189e-07	2.7489e-05	-5.25025	Heart_Left_Ventricle	8.61537e-05	0.0096946	-3.9266	Brain_Hippocampus	1.79132e-05	0.00387916	-4.28943	NA	NA	NA	1	1	1	0	3	1.4576	-5.59115	-1.06906	4.66241	-1.13913	4.94249	NA	NA	0.14495	2.2557e-08	0.28504	3.12527e-06	0.254647	7.7132e-07	NA	NA	0.67361	2.34645e-06	0.866856	0.000325085	0.84138	0.000100589	NA	NA
TMEM259	1.5189e-07	2.7489e-05	-5.25025	Heart_Left_Ventricle	8.61537e-05	0.0096946	-3.9266	Brain_Hypothalamus	1.60384e-05	0.00329822	-4.31392	NA	NA	NA	1	1	1	0	3	1.4576	-5.59115	-1.06906	4.66241	-1.25973	4.8399	NA	NA	0.14495	2.2557e-08	0.28504	3.12527e-06	0.207767	1.29905e-06	NA	NA	0.67361	2.34645e-06	0.866856	0.000325085	0.80434	0.000147135	NA	NA
TMEM259	1.5189e-07	2.7489e-05	-5.25025	Heart_Left_Ventricle	8.61537e-05	0.0096946	-3.9266	Brain_Nucleus_accumbens_basal_ganglia	1.79132e-05	0.00308988	-4.28943	NA	NA	NA	1	1	1	0	3	1.4576	-5.59115	-1.06906	4.66241	-1.13913	4.94249	NA	NA	0.14495	2.2557e-08	0.28504	3.12527e-06	0.254647	7.7132e-07	NA	NA	0.67361	2.34645e-06	0.866856	0.000325085	0.826813	8.79064e-05	NA	NA
TMEM259	1.5189e-07	2.7489e-05	-5.25025	Heart_Left_Ventricle	8.61537e-05	0.0096946	-3.9266	Brain_Putamen_basal_ganglia	8.45819e-07	0.000273174	4.92449	NA	NA	NA	1	1	1	0	3	1.4576	-5.59115	-1.06906	4.66241	2.08726	-4.74357	NA	NA	0.14495	2.2557e-08	0.28504	3.12527e-06	0.0368642	2.09987e-06	NA	NA	0.67361	2.34645e-06	0.866856	0.000325085	0.590365	0.000221333	NA	NA
TMEM259	1.5189e-07	2.7489e-05	-5.25025	Heart_Left_Ventricle	8.61537e-05	0.0096946	-3.9266	Brain_Spinal_cord_cervical_c-1	1.79132e-05	0.00326391	-4.28943	NA	NA	NA	1	1	1	0	3	1.4576	-5.59115	-1.06906	4.66241	-1.13913	4.94249	NA	NA	0.14495	2.2557e-08	0.28504	3.12527e-06	0.254647	7.7132e-07	NA	NA	0.67361	2.34645e-06	0.866856	0.000325085	0.846344	9.7561e-05	NA	NA
TMEM259	1.5189e-07	2.7489e-05	-5.25025	Heart_Left_Ventricle	8.61537e-05	0.0096946	-3.9266	Breast_Mammary_Tissue	3.43202e-05	0.00397445	-4.14273	NA	NA	NA	1	1	1	0	3	1.4576	-5.59115	-1.06906	4.66241	-1.42638	4.42271	NA	NA	0.14495	2.2557e-08	0.28504	3.12527e-06	0.15376	9.74725e-06	NA	NA	0.67361	2.34645e-06	0.866856	0.000325085	0.754053	0.000709886	NA	NA
TMEM259	1.5189e-07	2.7489e-05	-5.25025	Heart_Left_Ventricle	8.61537e-05	0.0096946	-3.9266	Cells_Cultured_fibroblasts	1.07148e-06	0.000245117	-4.87804	NA	NA	NA	1	1	1	0	3	1.4576	-5.59115	-1.06906	4.66241	-1.64262	5.16106	NA	NA	0.14495	2.2557e-08	0.28504	3.12527e-06	0.100462	2.45556e-07	NA	NA	0.67361	2.34645e-06	0.866856	0.000325085	0.681588	3.04209e-05	NA	NA
TMEM259	1.5189e-07	2.7489e-05	-5.25025	Heart_Left_Ventricle	8.61537e-05	0.0096946	-3.9266	Cells_EBV-transformed_lymphocytes	1.79132e-05	0.00234971	-4.28943	NA	NA	NA	1	1	1	0	3	1.4576	-5.59115	-1.06906	4.66241	-1.13913	4.94249	NA	NA	0.14495	2.2557e-08	0.28504	3.12527e-06	0.254647	7.7132e-07	NA	NA	0.67361	2.34645e-06	0.866856	0.000325085	0.82948	6.8014e-05	NA	NA
TMEM259	1.5189e-07	2.7489e-05	-5.25025	Heart_Left_Ventricle	8.61537e-05	0.0096946	-3.9266	Colon_Sigmoid	3.69592e-07	8.72153e-05	-5.08399	NA	NA	NA	1	1	1	0	3	1.4576	-5.59115	-1.06906	4.66241	-1.69443	5.44695	NA	NA	0.14495	2.2557e-08	0.28504	3.12527e-06	0.0901832	5.12412e-08	NA	NA	0.67361	2.34645e-06	0.866856	0.000325085	0.685311	7.55115e-06	NA	NA
TMEM259	1.5189e-07	2.7489e-05	-5.25025	Heart_Left_Ventricle	8.61537e-05	0.0096946	-3.9266	Colon_Transverse	1.79132e-05	0.00267412	4.28943	NA	NA	NA	1	1	1	0	3	1.4576	-5.59115	-1.06906	4.66241	1.13913	-4.94249	NA	NA	0.14495	2.2557e-08	0.28504	3.12527e-06	0.254647	7.7132e-07	NA	NA	0.67361	2.34645e-06	0.866856	0.000325085	0.837916	8.9451e-05	NA	NA
TMEM259	1.5189e-07	2.7489e-05	-5.25025	Heart_Left_Ventricle	8.61537e-05	0.0096946	-3.9266	Esophagus_Gastroesophageal_Junction	3.96755e-06	0.000700003	4.61307	NA	NA	NA	1	1	1	0	3	1.4576	-5.59115	-1.06906	4.66241	0.520925	-5.86628	NA	NA	0.14495	2.2557e-08	0.28504	3.12527e-06	0.602419	4.45687e-09	NA	NA	0.67361	2.34645e-06	0.866856	0.000325085	0.945794	8.62578e-07	NA	NA
TMEM259	1.5189e-07	2.7489e-05	-5.25025	Heart_Left_Ventricle	8.61537e-05	0.0096946	-3.9266	Esophagus_Mucosa	1.436e-05	0.00213273	-4.33828	NA	NA	NA	1	1	1	0	3	1.4576	-5.59115	-1.06906	4.66241	-1.28592	4.84565	NA	NA	0.14495	2.2557e-08	0.28504	3.12527e-06	0.198472	1.26196e-06	NA	NA	0.67361	2.34645e-06	0.866856	0.000325085	0.790029	0.000122728	NA	NA
TMEM259	1.5189e-07	2.7489e-05	-5.25025	Heart_Left_Ventricle	8.61537e-05	0.0096946	-3.9266	Esophagus_Muscularis	1.53952e-05	0.00224485	-4.32296	NA	NA	NA	1	1	1	0	3	1.4576	-5.59115	-1.06906	4.66241	-1.1416	4.95034	NA	NA	0.14495	2.2557e-08	0.28504	3.12527e-06	0.253621	7.40849e-07	NA	NA	0.67361	2.34645e-06	0.866856	0.000325085	0.830603	7.50891e-05	NA	NA
TMEM259	1.5189e-07	2.7489e-05	-5.25025	Heart_Left_Ventricle	8.61537e-05	0.0096946	-3.9266	Heart_Atrial_Appendage	1.79132e-05	0.00293051	4.28943	NA	NA	NA	1	1	1	0	3	1.4576	-5.59115	-1.06906	4.66241	1.13913	-4.94249	NA	NA	0.14495	2.2557e-08	0.28504	3.12527e-06	0.254647	7.7132e-07	NA	NA	0.67361	2.34645e-06	0.866856	0.000325085	0.82847	8.56643e-05	NA	NA
TMEM259	1.5189e-07	2.7489e-05	-5.25025	Heart_Left_Ventricle	8.61537e-05	0.0096946	-3.9266	Heart_Left_Ventricle	8.45819e-07	0.000205553	4.92449	NA	NA	NA	1	1	1	0	3	1.4576	-5.59115	-1.06906	4.66241	2.08726	-4.74357	NA	NA	0.14495	2.2557e-08	0.28504	3.12527e-06	0.0368642	2.09987e-06	NA	NA	0.67361	2.34645e-06	0.866856	0.000325085	0.558606	0.000209206	NA	NA
TMEM259	1.5189e-07	2.7489e-05	-5.25025	Heart_Left_Ventricle	8.61537e-05	0.0096946	-3.9266	Kidney_Cortex	1.79132e-05	0.00329964	-4.28943	NA	NA	NA	1	1	1	0	3	1.4576	-5.59115	-1.06906	4.66241	-1.13913	4.94249	NA	NA	0.14495	2.2557e-08	0.28504	3.12527e-06	0.254647	7.7132e-07	NA	NA	0.67361	2.34645e-06	0.866856	0.000325085	0.836756	0.000104291	NA	NA
TMEM259	1.5189e-07	2.7489e-05	-5.25025	Heart_Left_Ventricle	8.61537e-05	0.0096946	-3.9266	Liver	3.41474e-07	0.00010751	-5.09899	NA	NA	NA	1	1	1	0	3	1.4576	-5.59115	-1.06906	4.66241	-1.77125	5.33877	NA	NA	0.14495	2.2557e-08	0.28504	3.12527e-06	0.0765186	9.35815e-08	NA	NA	0.67361	2.34645e-06	0.866856	0.000325085	0.650655	1.47852e-05	NA	NA
TMEM259	1.5189e-07	2.7489e-05	-5.25025	Heart_Left_Ventricle	8.61537e-05	0.0096946	-3.9266	Lung	1.55592e-05	0.00222965	-4.32062	NA	NA	NA	1	1	1	0	3	1.4576	-5.59115	-1.06906	4.66241	-1.27281	4.83466	NA	NA	0.14495	2.2557e-08	0.28504	3.12527e-06	0.203084	1.33376e-06	NA	NA	0.67361	2.34645e-06	0.866856	0.000325085	0.786697	0.000136322	NA	NA
TMEM259	1.5189e-07	2.7489e-05	-5.25025	Heart_Left_Ventricle	8.61537e-05	0.0096946	-3.9266	Minor_Salivary_Gland	1.79132e-05	0.00270229	4.28943	NA	NA	NA	1	1	1	0	3	1.4576	-5.59115	-1.06906	4.66241	1.13913	-4.94249	NA	NA	0.14495	2.2557e-08	0.28504	3.12527e-06	0.254647	7.7132e-07	NA	NA	0.67361	2.34645e-06	0.866856	0.000325085	0.829703	8.13992e-05	NA	NA
TMEM259	1.5189e-07	2.7489e-05	-5.25025	Heart_Left_Ventricle	8.61537e-05	0.0096946	-3.9266	Muscle_Skeletal	1.79132e-05	0.00281399	4.28943	NA	NA	NA	1	1	1	0	3	1.4576	-5.59115	-1.06906	4.66241	1.13913	-4.94249	NA	NA	0.14495	2.2557e-08	0.28504	3.12527e-06	0.254647	7.7132e-07	NA	NA	0.67361	2.34645e-06	0.866856	0.000325085	0.833675	8.39315e-05	NA	NA
TMEM259	1.5189e-07	2.7489e-05	-5.25025	Heart_Left_Ventricle	8.61537e-05	0.0096946	-3.9266	Nerve_Tibial	3.32228e-07	8.2853e-05	5.10418	NA	NA	NA	1	1	1	0	3	1.4576	-5.59115	-1.06906	4.66241	1.72053	-5.44546	NA	NA	0.14495	2.2557e-08	0.28504	3.12527e-06	0.0853354	5.16727e-08	NA	NA	0.67361	2.34645e-06	0.866856	0.000325085	0.673305	8.02098e-06	NA	NA
TMEM259	1.5189e-07	2.7489e-05	-5.25025	Heart_Left_Ventricle	8.61537e-05	0.0096946	-3.9266	Ovary	2.12981e-06	0.000443658	-4.7407	NA	NA	NA	1	1	1	0	3	1.4576	-5.59115	-1.06906	4.66241	-0.949666	5.7084	NA	NA	0.14495	2.2557e-08	0.28504	3.12527e-06	0.342282	1.14044e-08	NA	NA	0.67361	2.34645e-06	0.866856	0.000325085	0.868208	2.26684e-06	NA	NA
TMEM259	1.5189e-07	2.7489e-05	-5.25025	Heart_Left_Ventricle	8.61537e-05	0.0096946	-3.9266	Pancreas	2.29323e-05	0.00352057	4.23424	NA	NA	NA	1	1	1	0	3	1.4576	-5.59115	-1.06906	4.66241	0.676389	-5.2882	NA	NA	0.14495	2.2557e-08	0.28504	3.12527e-06	0.498793	1.23527e-07	NA	NA	0.67361	2.34645e-06	0.866856	0.000325085	0.91835	1.83164e-05	NA	NA
TMEM259	1.5189e-07	2.7489e-05	-5.25025	Heart_Left_Ventricle	8.61537e-05	0.0096946	-3.9266	Pituitary	1.79132e-05	0.00278341	4.28943	NA	NA	NA	1	1	1	0	3	1.4576	-5.59115	-1.06906	4.66241	1.13913	-4.94249	NA	NA	0.14495	2.2557e-08	0.28504	3.12527e-06	0.254647	7.7132e-07	NA	NA	0.67361	2.34645e-06	0.866856	0.000325085	0.837311	8.4104e-05	NA	NA
TMEM259	1.5189e-07	2.7489e-05	-5.25025	Heart_Left_Ventricle	8.61537e-05	0.0096946	-3.9266	Prostate	1.79132e-05	0.00256308	4.28943	NA	NA	NA	1	1	1	0	3	1.4576	-5.59115	-1.06906	4.66241	1.13913	-4.94249	NA	NA	0.14495	2.2557e-08	0.28504	3.12527e-06	0.254647	7.7132e-07	NA	NA	0.67361	2.34645e-06	0.866856	0.000325085	0.837101	8.55407e-05	NA	NA
TMEM259	1.5189e-07	2.7489e-05	-5.25025	Heart_Left_Ventricle	8.61537e-05	0.0096946	-3.9266	Skin_Not_Sun_Exposed_Suprapubic	1.1716e-06	0.000270236	4.86038	NA	NA	NA	1	1	1	0	3	1.4576	-5.59115	-1.06906	4.66241	0.898134	-5.90752	NA	NA	0.14495	2.2557e-08	0.28504	3.12527e-06	0.369114	3.47297e-09	NA	NA	0.67361	2.34645e-06	0.866856	0.000325085	0.887658	7.25721e-07	NA	NA
TMEM259	1.5189e-07	2.7489e-05	-5.25025	Heart_Left_Ventricle	8.61537e-05	0.0096946	-3.9266	Skin_Sun_Exposed_Lower_leg	2.43067e-07	6.54661e-05	-5.16297	NA	NA	NA	1	1	1	0	3	1.4576	-5.59115	-1.06906	4.66241	-1.89543	5.32882	NA	NA	0.14495	2.2557e-08	0.28504	3.12527e-06	0.0580358	9.88505e-08	NA	NA	0.67361	2.34645e-06	0.866856	0.000325085	0.632053	1.37252e-05	NA	NA
TMEM259	1.5189e-07	2.7489e-05	-5.25025	Heart_Left_Ventricle	8.61537e-05	0.0096946	-3.9266	Small_Intestine_Terminal_Ileum	1.79132e-05	0.0026789	4.28943	NA	NA	NA	1	1	1	0	3	1.4576	-5.59115	-1.06906	4.66241	1.13913	-4.94249	NA	NA	0.14495	2.2557e-08	0.28504	3.12527e-06	0.254647	7.7132e-07	NA	NA	0.67361	2.34645e-06	0.866856	0.000325085	0.840315	8.08195e-05	NA	NA
TMEM259	1.5189e-07	2.7489e-05	-5.25025	Heart_Left_Ventricle	8.61537e-05	0.0096946	-3.9266	Spleen	1.79132e-05	0.00269616	-4.28943	NA	NA	NA	1	1	1	0	3	1.4576	-5.59115	-1.06906	4.66241	-1.13913	4.94249	NA	NA	0.14495	2.2557e-08	0.28504	3.12527e-06	0.254647	7.7132e-07	NA	NA	0.67361	2.34645e-06	0.866856	0.000325085	0.831354	7.67832e-05	NA	NA
TMEM259	1.5189e-07	2.7489e-05	-5.25025	Heart_Left_Ventricle	8.61537e-05	0.0096946	-3.9266	Stomach	1.29449e-06	0.000320433	4.8406	NA	NA	NA	1	1	1	0	3	1.4576	-5.59115	-1.06906	4.66241	0.933138	-5.85323	NA	NA	0.14495	2.2557e-08	0.28504	3.12527e-06	0.350749	4.82112e-09	NA	NA	0.67361	2.34645e-06	0.866856	0.000325085	0.878857	1.13161e-06	NA	NA
TMEM259	1.5189e-07	2.7489e-05	-5.25025	Heart_Left_Ventricle	8.61537e-05	0.0096946	-3.9266	Testis	2.91075e-07	8.9504e-05	-5.12914	NA	NA	NA	1	1	1	0	3	1.4576	-5.59115	-1.06906	4.66241	-1.83644	5.34824	NA	NA	0.14495	2.2557e-08	0.28504	3.12527e-06	0.0662927	8.88137e-08	NA	NA	0.67361	2.34645e-06	0.866856	0.000325085	0.654642	1.45264e-05	NA	NA
TMEM259	1.5189e-07	2.7489e-05	-5.25025	Heart_Left_Ventricle	8.61537e-05	0.0096946	-3.9266	Thyroid	3.93402e-06	0.000728952	4.61484	NA	NA	NA	1	1	1	0	3	1.4576	-5.59115	-1.06906	4.66241	0.657148	-5.73867	NA	NA	0.14495	2.2557e-08	0.28504	3.12527e-06	0.511086	9.54254e-09	NA	NA	0.67361	2.34645e-06	0.866856	0.000325085	0.921967	1.8734e-06	NA	NA
TMEM259	1.5189e-07	2.7489e-05	-5.25025	Heart_Left_Ventricle	8.61537e-05	0.0096946	-3.9266	Uterus	3.26586e-07	8.74382e-05	-5.10742	NA	NA	NA	1	1	1	0	3	1.4576	-5.59115	-1.06906	4.66241	-1.74089	5.42591	NA	NA	0.14495	2.2557e-08	0.28504	3.12527e-06	0.0817029	5.76596e-08	NA	NA	0.67361	2.34645e-06	0.866856	0.000325085	0.668938	8.72783e-06	NA	NA
TMEM259	1.5189e-07	2.7489e-05	-5.25025	Heart_Left_Ventricle	8.61537e-05	0.0096946	-3.9266	Vagina	1.39975e-06	0.000357224	-4.82504	NA	NA	NA	1	1	1	0	3	1.4576	-5.59115	-1.06906	4.66241	-0.93655	5.8294	NA	NA	0.14495	2.2557e-08	0.28504	3.12527e-06	0.34899	5.56259e-09	NA	NA	0.67361	2.34645e-06	0.866856	0.000325085	0.872018	1.27904e-06	NA	NA
TMEM259	1.5189e-07	2.7489e-05	-5.25025	Heart_Left_Ventricle	8.61537e-05	0.0096946	-3.9266	Whole_Blood	1.79132e-05	0.00275224	-4.28943	NA	NA	NA	1	1	1	0	3	1.4576	-5.59115	-1.06906	4.66241	-1.13913	4.94249	NA	NA	0.14495	2.2557e-08	0.28504	3.12527e-06	0.254647	7.7132e-07	NA	NA	0.67361	2.34645e-06	0.866856	0.000325085	0.834083	7.7766e-05	NA	NA
TMEM259	1.5189e-07	2.7489e-05	-5.25025	Heart_Left_Ventricle	8.61537e-05	0.0096946	-3.9266	smultixcan	1.17181e-06	0.000264583	-0.999648	NA	NA	NA	1	1	1	0	3	1.4576	-5.59115	-1.06906	4.66241	-0.104277	1.30074	NA	NA	0.14495	2.2557e-08	0.28504	3.12527e-06	0.333929	2.65845e-09	NA	NA	0.67361	2.34645e-06	0.866856	0.000325085	0.855657	5.68861e-07	NA	NA
TMEM259	1.5189e-07	2.7489e-05	-5.25025	Lung	1.88422e-05	0.00284383	-4.27819	Adipose_Subcutaneous	1.42964e-05	0.00224608	-4.33926	NA	NA	NA	1	1	1	0	3	1.4576	-5.59115	-1.03572	4.97599	-1.31418	4.81438	NA	NA	0.14495	2.2557e-08	0.300332	6.49154e-07	0.188787	1.47654e-06	NA	NA	0.67361	2.34645e-06	0.873004	8.07733e-05	0.775886	0.000145312	NA	NA
TMEM259	1.5189e-07	2.7489e-05	-5.25025	Lung	1.88422e-05	0.00284383	-4.27819	Adipose_Visceral_Omentum	1.79132e-05	0.00242854	-4.28943	NA	NA	NA	1	1	1	0	3	1.4576	-5.59115	-1.03572	4.97599	-1.13913	4.94249	NA	NA	0.14495	2.2557e-08	0.300332	6.49154e-07	0.254647	7.7132e-07	NA	NA	0.67361	2.34645e-06	0.873004	8.07733e-05	0.82139	7.94627e-05	NA	NA
TMEM259	1.5189e-07	2.7489e-05	-5.25025	Lung	1.88422e-05	0.00284383	-4.27819	Adrenal_Gland	9.12173e-07	0.000199512	4.9097	NA	NA	NA	1	1	1	0	3	1.4576	-5.59115	-1.03572	4.97599	2.19383	-4.60109	NA	NA	0.14495	2.2557e-08	0.300332	6.49154e-07	0.028248	4.20287e-06	NA	NA	0.67361	2.34645e-06	0.873004	8.07733e-05	0.535942	0.000351755	NA	NA
TMEM259	1.5189e-07	2.7489e-05	-5.25025	Lung	1.88422e-05	0.00284383	-4.27819	Artery_Aorta	4.20604e-07	0.000101581	5.05939	NA	NA	NA	1	1	1	0	3	1.4576	-5.59115	-1.03572	4.97599	1.65229	-5.45354	NA	NA	0.14495	2.2557e-08	0.300332	6.49154e-07	0.0984761	4.93756e-08	NA	NA	0.67361	2.34645e-06	0.873004	8.07733e-05	0.693791	7.3101e-06	NA	NA
TMEM259	1.5189e-07	2.7489e-05	-5.25025	Lung	1.88422e-05	0.00284383	-4.27819	Artery_Coronary	4.62864e-06	0.000829887	-4.58095	NA	NA	NA	1	1	1	0	3	1.4576	-5.59115	-1.03572	4.97599	-0.558276	5.8018	NA	NA	0.14495	2.2557e-08	0.300332	6.49154e-07	0.576656	6.56082e-09	NA	NA	0.67361	2.34645e-06	0.873004	8.07733e-05	0.931703	1.37947e-06	NA	NA
TMEM259	1.5189e-07	2.7489e-05	-5.25025	Lung	1.88422e-05	0.00284383	-4.27819	Artery_Tibial	1.79132e-05	0.00241843	4.28943	NA	NA	NA	1	1	1	0	3	1.4576	-5.59115	-1.03572	4.97599	1.13913	-4.94249	NA	NA	0.14495	2.2557e-08	0.300332	6.49154e-07	0.254647	7.7132e-07	NA	NA	0.67361	2.34645e-06	0.873004	8.07733e-05	0.820421	7.81516e-05	NA	NA
TMEM259	1.5189e-07	2.7489e-05	-5.25025	Lung	1.88422e-05	0.00284383	-4.27819	Brain_Amygdala	1.62286e-05	0.00389964	-4.31132	NA	NA	NA	1	1	1	0	3	1.4576	-5.59115	-1.03572	4.97599	-1.24323	4.85502	NA	NA	0.14495	2.2557e-08	0.300332	6.49154e-07	0.213783	1.20375e-06	NA	NA	0.67361	2.34645e-06	0.873004	8.07733e-05	0.816173	0.000145951	NA	NA
TMEM259	1.5189e-07	2.7489e-05	-5.25025	Lung	1.88422e-05	0.00284383	-4.27819	Brain_Anterior_cingulate_cortex_BA24	1.65007e-05	0.00292969	-4.30764	NA	NA	NA	1	1	1	0	3	1.4576	-5.59115	-1.03572	4.97599	-1.24537	4.84721	NA	NA	0.14495	2.2557e-08	0.300332	6.49154e-07	0.212994	1.25213e-06	NA	NA	0.67361	2.34645e-06	0.873004	8.07733e-05	0.810228	0.000141628	NA	NA
TMEM259	1.5189e-07	2.7489e-05	-5.25025	Lung	1.88422e-05	0.00284383	-4.27819	Brain_Caudate_basal_ganglia	1.79132e-05	0.00305731	-4.28943	NA	NA	NA	1	1	1	0	3	1.4576	-5.59115	-1.03572	4.97599	-1.13913	4.94249	NA	NA	0.14495	2.2557e-08	0.300332	6.49154e-07	0.254647	7.7132e-07	NA	NA	0.67361	2.34645e-06	0.873004	8.07733e-05	0.835201	9.05616e-05	NA	NA
TMEM259	1.5189e-07	2.7489e-05	-5.25025	Lung	1.88422e-05	0.00284383	-4.27819	Brain_Cerebellar_Hemisphere	3.36705e-05	0.00423471	4.14711	NA	NA	NA	1	1	1	0	3	1.4576	-5.59115	-1.03572	4.97599	1.24998	-4.62623	NA	NA	0.14495	2.2557e-08	0.300332	6.49154e-07	0.211308	3.72387e-06	NA	NA	0.67361	2.34645e-06	0.873004	8.07733e-05	0.799324	0.000304256	NA	NA
TMEM259	1.5189e-07	2.7489e-05	-5.25025	Lung	1.88422e-05	0.00284383	-4.27819	Brain_Cerebellum	4.62864e-06	0.000906211	4.58095	NA	NA	NA	1	1	1	0	3	1.4576	-5.59115	-1.03572	4.97599	0.558276	-5.8018	NA	NA	0.14495	2.2557e-08	0.300332	6.49154e-07	0.576656	6.56082e-09	NA	NA	0.67361	2.34645e-06	0.873004	8.07733e-05	0.934396	1.33592e-06	NA	NA
TMEM259	1.5189e-07	2.7489e-05	-5.25025	Lung	1.88422e-05	0.00284383	-4.27819	Brain_Cortex	1.79132e-05	0.00270948	4.28943	NA	NA	NA	1	1	1	0	3	1.4576	-5.59115	-1.03572	4.97599	1.13913	-4.94249	NA	NA	0.14495	2.2557e-08	0.300332	6.49154e-07	0.254647	7.7132e-07	NA	NA	0.67361	2.34645e-06	0.873004	8.07733e-05	0.825505	7.88374e-05	NA	NA
TMEM259	1.5189e-07	2.7489e-05	-5.25025	Lung	1.88422e-05	0.00284383	-4.27819	Brain_Frontal_Cortex_BA9	1.79132e-05	0.00303787	-4.28943	NA	NA	NA	1	1	1	0	3	1.4576	-5.59115	-1.03572	4.97599	-1.13913	4.94249	NA	NA	0.14495	2.2557e-08	0.300332	6.49154e-07	0.254647	7.7132e-07	NA	NA	0.67361	2.34645e-06	0.873004	8.07733e-05	0.82575	8.5947e-05	NA	NA
TMEM259	1.5189e-07	2.7489e-05	-5.25025	Lung	1.88422e-05	0.00284383	-4.27819	Brain_Hippocampus	1.79132e-05	0.00387916	-4.28943	NA	NA	NA	1	1	1	0	3	1.4576	-5.59115	-1.03572	4.97599	-1.13913	4.94249	NA	NA	0.14495	2.2557e-08	0.300332	6.49154e-07	0.254647	7.7132e-07	NA	NA	0.67361	2.34645e-06	0.873004	8.07733e-05	0.84138	0.000100589	NA	NA
TMEM259	1.5189e-07	2.7489e-05	-5.25025	Lung	1.88422e-05	0.00284383	-4.27819	Brain_Hypothalamus	1.60384e-05	0.00329822	-4.31392	NA	NA	NA	1	1	1	0	3	1.4576	-5.59115	-1.03572	4.97599	-1.25973	4.8399	NA	NA	0.14495	2.2557e-08	0.300332	6.49154e-07	0.207767	1.29905e-06	NA	NA	0.67361	2.34645e-06	0.873004	8.07733e-05	0.80434	0.000147135	NA	NA
TMEM259	1.5189e-07	2.7489e-05	-5.25025	Lung	1.88422e-05	0.00284383	-4.27819	Brain_Nucleus_accumbens_basal_ganglia	1.79132e-05	0.00308988	-4.28943	NA	NA	NA	1	1	1	0	3	1.4576	-5.59115	-1.03572	4.97599	-1.13913	4.94249	NA	NA	0.14495	2.2557e-08	0.300332	6.49154e-07	0.254647	7.7132e-07	NA	NA	0.67361	2.34645e-06	0.873004	8.07733e-05	0.826813	8.79064e-05	NA	NA
TMEM259	1.5189e-07	2.7489e-05	-5.25025	Lung	1.88422e-05	0.00284383	-4.27819	Brain_Putamen_basal_ganglia	8.45819e-07	0.000273174	4.92449	NA	NA	NA	1	1	1	0	3	1.4576	-5.59115	-1.03572	4.97599	2.08726	-4.74357	NA	NA	0.14495	2.2557e-08	0.300332	6.49154e-07	0.0368642	2.09987e-06	NA	NA	0.67361	2.34645e-06	0.873004	8.07733e-05	0.590365	0.000221333	NA	NA
TMEM259	1.5189e-07	2.7489e-05	-5.25025	Lung	1.88422e-05	0.00284383	-4.27819	Brain_Spinal_cord_cervical_c-1	1.79132e-05	0.00326391	-4.28943	NA	NA	NA	1	1	1	0	3	1.4576	-5.59115	-1.03572	4.97599	-1.13913	4.94249	NA	NA	0.14495	2.2557e-08	0.300332	6.49154e-07	0.254647	7.7132e-07	NA	NA	0.67361	2.34645e-06	0.873004	8.07733e-05	0.846344	9.7561e-05	NA	NA
TMEM259	1.5189e-07	2.7489e-05	-5.25025	Lung	1.88422e-05	0.00284383	-4.27819	Breast_Mammary_Tissue	3.43202e-05	0.00397445	-4.14273	NA	NA	NA	1	1	1	0	3	1.4576	-5.59115	-1.03572	4.97599	-1.42638	4.42271	NA	NA	0.14495	2.2557e-08	0.300332	6.49154e-07	0.15376	9.74725e-06	NA	NA	0.67361	2.34645e-06	0.873004	8.07733e-05	0.754053	0.000709886	NA	NA
TMEM259	1.5189e-07	2.7489e-05	-5.25025	Lung	1.88422e-05	0.00284383	-4.27819	Cells_Cultured_fibroblasts	1.07148e-06	0.000245117	-4.87804	NA	NA	NA	1	1	1	0	3	1.4576	-5.59115	-1.03572	4.97599	-1.64262	5.16106	NA	NA	0.14495	2.2557e-08	0.300332	6.49154e-07	0.100462	2.45556e-07	NA	NA	0.67361	2.34645e-06	0.873004	8.07733e-05	0.681588	3.04209e-05	NA	NA
TMEM259	1.5189e-07	2.7489e-05	-5.25025	Lung	1.88422e-05	0.00284383	-4.27819	Cells_EBV-transformed_lymphocytes	1.79132e-05	0.00234971	-4.28943	NA	NA	NA	1	1	1	0	3	1.4576	-5.59115	-1.03572	4.97599	-1.13913	4.94249	NA	NA	0.14495	2.2557e-08	0.300332	6.49154e-07	0.254647	7.7132e-07	NA	NA	0.67361	2.34645e-06	0.873004	8.07733e-05	0.82948	6.8014e-05	NA	NA
TMEM259	1.5189e-07	2.7489e-05	-5.25025	Lung	1.88422e-05	0.00284383	-4.27819	Colon_Sigmoid	3.69592e-07	8.72153e-05	-5.08399	NA	NA	NA	1	1	1	0	3	1.4576	-5.59115	-1.03572	4.97599	-1.69443	5.44695	NA	NA	0.14495	2.2557e-08	0.300332	6.49154e-07	0.0901832	5.12412e-08	NA	NA	0.67361	2.34645e-06	0.873004	8.07733e-05	0.685311	7.55115e-06	NA	NA
TMEM259	1.5189e-07	2.7489e-05	-5.25025	Lung	1.88422e-05	0.00284383	-4.27819	Colon_Transverse	1.79132e-05	0.00267412	4.28943	NA	NA	NA	1	1	1	0	3	1.4576	-5.59115	-1.03572	4.97599	1.13913	-4.94249	NA	NA	0.14495	2.2557e-08	0.300332	6.49154e-07	0.254647	7.7132e-07	NA	NA	0.67361	2.34645e-06	0.873004	8.07733e-05	0.837916	8.9451e-05	NA	NA
TMEM259	1.5189e-07	2.7489e-05	-5.25025	Lung	1.88422e-05	0.00284383	-4.27819	Esophagus_Gastroesophageal_Junction	3.96755e-06	0.000700003	4.61307	NA	NA	NA	1	1	1	0	3	1.4576	-5.59115	-1.03572	4.97599	0.520925	-5.86628	NA	NA	0.14495	2.2557e-08	0.300332	6.49154e-07	0.602419	4.45687e-09	NA	NA	0.67361	2.34645e-06	0.873004	8.07733e-05	0.945794	8.62578e-07	NA	NA
TMEM259	1.5189e-07	2.7489e-05	-5.25025	Lung	1.88422e-05	0.00284383	-4.27819	Esophagus_Mucosa	1.436e-05	0.00213273	-4.33828	NA	NA	NA	1	1	1	0	3	1.4576	-5.59115	-1.03572	4.97599	-1.28592	4.84565	NA	NA	0.14495	2.2557e-08	0.300332	6.49154e-07	0.198472	1.26196e-06	NA	NA	0.67361	2.34645e-06	0.873004	8.07733e-05	0.790029	0.000122728	NA	NA
TMEM259	1.5189e-07	2.7489e-05	-5.25025	Lung	1.88422e-05	0.00284383	-4.27819	Esophagus_Muscularis	1.53952e-05	0.00224485	-4.32296	NA	NA	NA	1	1	1	0	3	1.4576	-5.59115	-1.03572	4.97599	-1.1416	4.95034	NA	NA	0.14495	2.2557e-08	0.300332	6.49154e-07	0.253621	7.40849e-07	NA	NA	0.67361	2.34645e-06	0.873004	8.07733e-05	0.830603	7.50891e-05	NA	NA
TMEM259	1.5189e-07	2.7489e-05	-5.25025	Lung	1.88422e-05	0.00284383	-4.27819	Heart_Atrial_Appendage	1.79132e-05	0.00293051	4.28943	NA	NA	NA	1	1	1	0	3	1.4576	-5.59115	-1.03572	4.97599	1.13913	-4.94249	NA	NA	0.14495	2.2557e-08	0.300332	6.49154e-07	0.254647	7.7132e-07	NA	NA	0.67361	2.34645e-06	0.873004	8.07733e-05	0.82847	8.56643e-05	NA	NA
TMEM259	1.5189e-07	2.7489e-05	-5.25025	Lung	1.88422e-05	0.00284383	-4.27819	Heart_Left_Ventricle	8.45819e-07	0.000205553	4.92449	NA	NA	NA	1	1	1	0	3	1.4576	-5.59115	-1.03572	4.97599	2.08726	-4.74357	NA	NA	0.14495	2.2557e-08	0.300332	6.49154e-07	0.0368642	2.09987e-06	NA	NA	0.67361	2.34645e-06	0.873004	8.07733e-05	0.558606	0.000209206	NA	NA
TMEM259	1.5189e-07	2.7489e-05	-5.25025	Lung	1.88422e-05	0.00284383	-4.27819	Kidney_Cortex	1.79132e-05	0.00329964	-4.28943	NA	NA	NA	1	1	1	0	3	1.4576	-5.59115	-1.03572	4.97599	-1.13913	4.94249	NA	NA	0.14495	2.2557e-08	0.300332	6.49154e-07	0.254647	7.7132e-07	NA	NA	0.67361	2.34645e-06	0.873004	8.07733e-05	0.836756	0.000104291	NA	NA
TMEM259	1.5189e-07	2.7489e-05	-5.25025	Lung	1.88422e-05	0.00284383	-4.27819	Liver	3.41474e-07	0.00010751	-5.09899	NA	NA	NA	1	1	1	0	3	1.4576	-5.59115	-1.03572	4.97599	-1.77125	5.33877	NA	NA	0.14495	2.2557e-08	0.300332	6.49154e-07	0.0765186	9.35815e-08	NA	NA	0.67361	2.34645e-06	0.873004	8.07733e-05	0.650655	1.47852e-05	NA	NA
TMEM259	1.5189e-07	2.7489e-05	-5.25025	Lung	1.88422e-05	0.00284383	-4.27819	Lung	1.55592e-05	0.00222965	-4.32062	NA	NA	NA	1	1	1	0	3	1.4576	-5.59115	-1.03572	4.97599	-1.27281	4.83466	NA	NA	0.14495	2.2557e-08	0.300332	6.49154e-07	0.203084	1.33376e-06	NA	NA	0.67361	2.34645e-06	0.873004	8.07733e-05	0.786697	0.000136322	NA	NA
TMEM259	1.5189e-07	2.7489e-05	-5.25025	Lung	1.88422e-05	0.00284383	-4.27819	Minor_Salivary_Gland	1.79132e-05	0.00270229	4.28943	NA	NA	NA	1	1	1	0	3	1.4576	-5.59115	-1.03572	4.97599	1.13913	-4.94249	NA	NA	0.14495	2.2557e-08	0.300332	6.49154e-07	0.254647	7.7132e-07	NA	NA	0.67361	2.34645e-06	0.873004	8.07733e-05	0.829703	8.13992e-05	NA	NA
TMEM259	1.5189e-07	2.7489e-05	-5.25025	Lung	1.88422e-05	0.00284383	-4.27819	Muscle_Skeletal	1.79132e-05	0.00281399	4.28943	NA	NA	NA	1	1	1	0	3	1.4576	-5.59115	-1.03572	4.97599	1.13913	-4.94249	NA	NA	0.14495	2.2557e-08	0.300332	6.49154e-07	0.254647	7.7132e-07	NA	NA	0.67361	2.34645e-06	0.873004	8.07733e-05	0.833675	8.39315e-05	NA	NA
TMEM259	1.5189e-07	2.7489e-05	-5.25025	Lung	1.88422e-05	0.00284383	-4.27819	Nerve_Tibial	3.32228e-07	8.2853e-05	5.10418	NA	NA	NA	1	1	1	0	3	1.4576	-5.59115	-1.03572	4.97599	1.72053	-5.44546	NA	NA	0.14495	2.2557e-08	0.300332	6.49154e-07	0.0853354	5.16727e-08	NA	NA	0.67361	2.34645e-06	0.873004	8.07733e-05	0.673305	8.02098e-06	NA	NA
TMEM259	1.5189e-07	2.7489e-05	-5.25025	Lung	1.88422e-05	0.00284383	-4.27819	Ovary	2.12981e-06	0.000443658	-4.7407	NA	NA	NA	1	1	1	0	3	1.4576	-5.59115	-1.03572	4.97599	-0.949666	5.7084	NA	NA	0.14495	2.2557e-08	0.300332	6.49154e-07	0.342282	1.14044e-08	NA	NA	0.67361	2.34645e-06	0.873004	8.07733e-05	0.868208	2.26684e-06	NA	NA
TMEM259	1.5189e-07	2.7489e-05	-5.25025	Lung	1.88422e-05	0.00284383	-4.27819	Pancreas	2.29323e-05	0.00352057	4.23424	NA	NA	NA	1	1	1	0	3	1.4576	-5.59115	-1.03572	4.97599	0.676389	-5.2882	NA	NA	0.14495	2.2557e-08	0.300332	6.49154e-07	0.498793	1.23527e-07	NA	NA	0.67361	2.34645e-06	0.873004	8.07733e-05	0.91835	1.83164e-05	NA	NA
TMEM259	1.5189e-07	2.7489e-05	-5.25025	Lung	1.88422e-05	0.00284383	-4.27819	Pituitary	1.79132e-05	0.00278341	4.28943	NA	NA	NA	1	1	1	0	3	1.4576	-5.59115	-1.03572	4.97599	1.13913	-4.94249	NA	NA	0.14495	2.2557e-08	0.300332	6.49154e-07	0.254647	7.7132e-07	NA	NA	0.67361	2.34645e-06	0.873004	8.07733e-05	0.837311	8.4104e-05	NA	NA
TMEM259	1.5189e-07	2.7489e-05	-5.25025	Lung	1.88422e-05	0.00284383	-4.27819	Prostate	1.79132e-05	0.00256308	4.28943	NA	NA	NA	1	1	1	0	3	1.4576	-5.59115	-1.03572	4.97599	1.13913	-4.94249	NA	NA	0.14495	2.2557e-08	0.300332	6.49154e-07	0.254647	7.7132e-07	NA	NA	0.67361	2.34645e-06	0.873004	8.07733e-05	0.837101	8.55407e-05	NA	NA
TMEM259	1.5189e-07	2.7489e-05	-5.25025	Lung	1.88422e-05	0.00284383	-4.27819	Skin_Not_Sun_Exposed_Suprapubic	1.1716e-06	0.000270236	4.86038	NA	NA	NA	1	1	1	0	3	1.4576	-5.59115	-1.03572	4.97599	0.898134	-5.90752	NA	NA	0.14495	2.2557e-08	0.300332	6.49154e-07	0.369114	3.47297e-09	NA	NA	0.67361	2.34645e-06	0.873004	8.07733e-05	0.887658	7.25721e-07	NA	NA
TMEM259	1.5189e-07	2.7489e-05	-5.25025	Lung	1.88422e-05	0.00284383	-4.27819	Skin_Sun_Exposed_Lower_leg	2.43067e-07	6.54661e-05	-5.16297	NA	NA	NA	1	1	1	0	3	1.4576	-5.59115	-1.03572	4.97599	-1.89543	5.32882	NA	NA	0.14495	2.2557e-08	0.300332	6.49154e-07	0.0580358	9.88505e-08	NA	NA	0.67361	2.34645e-06	0.873004	8.07733e-05	0.632053	1.37252e-05	NA	NA
TMEM259	1.5189e-07	2.7489e-05	-5.25025	Lung	1.88422e-05	0.00284383	-4.27819	Small_Intestine_Terminal_Ileum	1.79132e-05	0.0026789	4.28943	NA	NA	NA	1	1	1	0	3	1.4576	-5.59115	-1.03572	4.97599	1.13913	-4.94249	NA	NA	0.14495	2.2557e-08	0.300332	6.49154e-07	0.254647	7.7132e-07	NA	NA	0.67361	2.34645e-06	0.873004	8.07733e-05	0.840315	8.08195e-05	NA	NA
TMEM259	1.5189e-07	2.7489e-05	-5.25025	Lung	1.88422e-05	0.00284383	-4.27819	Spleen	1.79132e-05	0.00269616	-4.28943	NA	NA	NA	1	1	1	0	3	1.4576	-5.59115	-1.03572	4.97599	-1.13913	4.94249	NA	NA	0.14495	2.2557e-08	0.300332	6.49154e-07	0.254647	7.7132e-07	NA	NA	0.67361	2.34645e-06	0.873004	8.07733e-05	0.831354	7.67832e-05	NA	NA
TMEM259	1.5189e-07	2.7489e-05	-5.25025	Lung	1.88422e-05	0.00284383	-4.27819	Stomach	1.29449e-06	0.000320433	4.8406	NA	NA	NA	1	1	1	0	3	1.4576	-5.59115	-1.03572	4.97599	0.933138	-5.85323	NA	NA	0.14495	2.2557e-08	0.300332	6.49154e-07	0.350749	4.82112e-09	NA	NA	0.67361	2.34645e-06	0.873004	8.07733e-05	0.878857	1.13161e-06	NA	NA
TMEM259	1.5189e-07	2.7489e-05	-5.25025	Lung	1.88422e-05	0.00284383	-4.27819	Testis	2.91075e-07	8.9504e-05	-5.12914	NA	NA	NA	1	1	1	0	3	1.4576	-5.59115	-1.03572	4.97599	-1.83644	5.34824	NA	NA	0.14495	2.2557e-08	0.300332	6.49154e-07	0.0662927	8.88137e-08	NA	NA	0.67361	2.34645e-06	0.873004	8.07733e-05	0.654642	1.45264e-05	NA	NA
TMEM259	1.5189e-07	2.7489e-05	-5.25025	Lung	1.88422e-05	0.00284383	-4.27819	Thyroid	3.93402e-06	0.000728952	4.61484	NA	NA	NA	1	1	1	0	3	1.4576	-5.59115	-1.03572	4.97599	0.657148	-5.73867	NA	NA	0.14495	2.2557e-08	0.300332	6.49154e-07	0.511086	9.54254e-09	NA	NA	0.67361	2.34645e-06	0.873004	8.07733e-05	0.921967	1.8734e-06	NA	NA
TMEM259	1.5189e-07	2.7489e-05	-5.25025	Lung	1.88422e-05	0.00284383	-4.27819	Uterus	3.26586e-07	8.74382e-05	-5.10742	NA	NA	NA	1	1	1	0	3	1.4576	-5.59115	-1.03572	4.97599	-1.74089	5.42591	NA	NA	0.14495	2.2557e-08	0.300332	6.49154e-07	0.0817029	5.76596e-08	NA	NA	0.67361	2.34645e-06	0.873004	8.07733e-05	0.668938	8.72783e-06	NA	NA
TMEM259	1.5189e-07	2.7489e-05	-5.25025	Lung	1.88422e-05	0.00284383	-4.27819	Vagina	1.39975e-06	0.000357224	-4.82504	NA	NA	NA	1	1	1	0	3	1.4576	-5.59115	-1.03572	4.97599	-0.93655	5.8294	NA	NA	0.14495	2.2557e-08	0.300332	6.49154e-07	0.34899	5.56259e-09	NA	NA	0.67361	2.34645e-06	0.873004	8.07733e-05	0.872018	1.27904e-06	NA	NA
TMEM259	1.5189e-07	2.7489e-05	-5.25025	Lung	1.88422e-05	0.00284383	-4.27819	Whole_Blood	1.79132e-05	0.00275224	-4.28943	NA	NA	NA	1	1	1	0	3	1.4576	-5.59115	-1.03572	4.97599	-1.13913	4.94249	NA	NA	0.14495	2.2557e-08	0.300332	6.49154e-07	0.254647	7.7132e-07	NA	NA	0.67361	2.34645e-06	0.873004	8.07733e-05	0.834083	7.7766e-05	NA	NA
TMEM259	1.5189e-07	2.7489e-05	-5.25025	Lung	1.88422e-05	0.00284383	-4.27819	smultixcan	1.17181e-06	0.000264583	-0.999648	NA	NA	NA	1	1	1	0	3	1.4576	-5.59115	-1.03572	4.97599	-0.104277	1.30074	NA	NA	0.14495	2.2557e-08	0.300332	6.49154e-07	0.333929	2.65845e-09	NA	NA	0.67361	2.34645e-06	0.873004	8.07733e-05	0.855657	5.68861e-07	NA	NA
TMEM259	1.5189e-07	2.7489e-05	-5.25025	Muscle_Skeletal	2.49901e-05	0.00347331	-4.21489	Adipose_Subcutaneous	1.42964e-05	0.00224608	-4.33926	NA	NA	NA	1	1	1	0	3	1.4576	-5.59115	-0.883344	4.82294	-1.31418	4.81438	NA	NA	0.14495	2.2557e-08	0.37705	1.41458e-06	0.188787	1.47654e-06	NA	NA	0.67361	2.34645e-06	0.884151	0.000158082	0.775886	0.000145312	NA	NA
TMEM259	1.5189e-07	2.7489e-05	-5.25025	Muscle_Skeletal	2.49901e-05	0.00347331	-4.21489	Adipose_Visceral_Omentum	1.79132e-05	0.00242854	-4.28943	NA	NA	NA	1	1	1	0	3	1.4576	-5.59115	-0.883344	4.82294	-1.13913	4.94249	NA	NA	0.14495	2.2557e-08	0.37705	1.41458e-06	0.254647	7.7132e-07	NA	NA	0.67361	2.34645e-06	0.884151	0.000158082	0.82139	7.94627e-05	NA	NA
TMEM259	1.5189e-07	2.7489e-05	-5.25025	Muscle_Skeletal	2.49901e-05	0.00347331	-4.21489	Adrenal_Gland	9.12173e-07	0.000199512	4.9097	NA	NA	NA	1	1	1	0	3	1.4576	-5.59115	-0.883344	4.82294	2.19383	-4.60109	NA	NA	0.14495	2.2557e-08	0.37705	1.41458e-06	0.028248	4.20287e-06	NA	NA	0.67361	2.34645e-06	0.884151	0.000158082	0.535942	0.000351755	NA	NA
TMEM259	1.5189e-07	2.7489e-05	-5.25025	Muscle_Skeletal	2.49901e-05	0.00347331	-4.21489	Artery_Aorta	4.20604e-07	0.000101581	5.05939	NA	NA	NA	1	1	1	0	3	1.4576	-5.59115	-0.883344	4.82294	1.65229	-5.45354	NA	NA	0.14495	2.2557e-08	0.37705	1.41458e-06	0.0984761	4.93756e-08	NA	NA	0.67361	2.34645e-06	0.884151	0.000158082	0.693791	7.3101e-06	NA	NA
TMEM259	1.5189e-07	2.7489e-05	-5.25025	Muscle_Skeletal	2.49901e-05	0.00347331	-4.21489	Artery_Coronary	4.62864e-06	0.000829887	-4.58095	NA	NA	NA	1	1	1	0	3	1.4576	-5.59115	-0.883344	4.82294	-0.558276	5.8018	NA	NA	0.14495	2.2557e-08	0.37705	1.41458e-06	0.576656	6.56082e-09	NA	NA	0.67361	2.34645e-06	0.884151	0.000158082	0.931703	1.37947e-06	NA	NA
TMEM259	1.5189e-07	2.7489e-05	-5.25025	Muscle_Skeletal	2.49901e-05	0.00347331	-4.21489	Artery_Tibial	1.79132e-05	0.00241843	4.28943	NA	NA	NA	1	1	1	0	3	1.4576	-5.59115	-0.883344	4.82294	1.13913	-4.94249	NA	NA	0.14495	2.2557e-08	0.37705	1.41458e-06	0.254647	7.7132e-07	NA	NA	0.67361	2.34645e-06	0.884151	0.000158082	0.820421	7.81516e-05	NA	NA
TMEM259	1.5189e-07	2.7489e-05	-5.25025	Muscle_Skeletal	2.49901e-05	0.00347331	-4.21489	Brain_Amygdala	1.62286e-05	0.00389964	-4.31132	NA	NA	NA	1	1	1	0	3	1.4576	-5.59115	-0.883344	4.82294	-1.24323	4.85502	NA	NA	0.14495	2.2557e-08	0.37705	1.41458e-06	0.213783	1.20375e-06	NA	NA	0.67361	2.34645e-06	0.884151	0.000158082	0.816173	0.000145951	NA	NA
TMEM259	1.5189e-07	2.7489e-05	-5.25025	Muscle_Skeletal	2.49901e-05	0.00347331	-4.21489	Brain_Anterior_cingulate_cortex_BA24	1.65007e-05	0.00292969	-4.30764	NA	NA	NA	1	1	1	0	3	1.4576	-5.59115	-0.883344	4.82294	-1.24537	4.84721	NA	NA	0.14495	2.2557e-08	0.37705	1.41458e-06	0.212994	1.25213e-06	NA	NA	0.67361	2.34645e-06	0.884151	0.000158082	0.810228	0.000141628	NA	NA
TMEM259	1.5189e-07	2.7489e-05	-5.25025	Muscle_Skeletal	2.49901e-05	0.00347331	-4.21489	Brain_Caudate_basal_ganglia	1.79132e-05	0.00305731	-4.28943	NA	NA	NA	1	1	1	0	3	1.4576	-5.59115	-0.883344	4.82294	-1.13913	4.94249	NA	NA	0.14495	2.2557e-08	0.37705	1.41458e-06	0.254647	7.7132e-07	NA	NA	0.67361	2.34645e-06	0.884151	0.000158082	0.835201	9.05616e-05	NA	NA
TMEM259	1.5189e-07	2.7489e-05	-5.25025	Muscle_Skeletal	2.49901e-05	0.00347331	-4.21489	Brain_Cerebellar_Hemisphere	3.36705e-05	0.00423471	4.14711	NA	NA	NA	1	1	1	0	3	1.4576	-5.59115	-0.883344	4.82294	1.24998	-4.62623	NA	NA	0.14495	2.2557e-08	0.37705	1.41458e-06	0.211308	3.72387e-06	NA	NA	0.67361	2.34645e-06	0.884151	0.000158082	0.799324	0.000304256	NA	NA
TMEM259	1.5189e-07	2.7489e-05	-5.25025	Muscle_Skeletal	2.49901e-05	0.00347331	-4.21489	Brain_Cerebellum	4.62864e-06	0.000906211	4.58095	NA	NA	NA	1	1	1	0	3	1.4576	-5.59115	-0.883344	4.82294	0.558276	-5.8018	NA	NA	0.14495	2.2557e-08	0.37705	1.41458e-06	0.576656	6.56082e-09	NA	NA	0.67361	2.34645e-06	0.884151	0.000158082	0.934396	1.33592e-06	NA	NA
TMEM259	1.5189e-07	2.7489e-05	-5.25025	Muscle_Skeletal	2.49901e-05	0.00347331	-4.21489	Brain_Cortex	1.79132e-05	0.00270948	4.28943	NA	NA	NA	1	1	1	0	3	1.4576	-5.59115	-0.883344	4.82294	1.13913	-4.94249	NA	NA	0.14495	2.2557e-08	0.37705	1.41458e-06	0.254647	7.7132e-07	NA	NA	0.67361	2.34645e-06	0.884151	0.000158082	0.825505	7.88374e-05	NA	NA
TMEM259	1.5189e-07	2.7489e-05	-5.25025	Muscle_Skeletal	2.49901e-05	0.00347331	-4.21489	Brain_Frontal_Cortex_BA9	1.79132e-05	0.00303787	-4.28943	NA	NA	NA	1	1	1	0	3	1.4576	-5.59115	-0.883344	4.82294	-1.13913	4.94249	NA	NA	0.14495	2.2557e-08	0.37705	1.41458e-06	0.254647	7.7132e-07	NA	NA	0.67361	2.34645e-06	0.884151	0.000158082	0.82575	8.5947e-05	NA	NA
TMEM259	1.5189e-07	2.7489e-05	-5.25025	Muscle_Skeletal	2.49901e-05	0.00347331	-4.21489	Brain_Hippocampus	1.79132e-05	0.00387916	-4.28943	NA	NA	NA	1	1	1	0	3	1.4576	-5.59115	-0.883344	4.82294	-1.13913	4.94249	NA	NA	0.14495	2.2557e-08	0.37705	1.41458e-06	0.254647	7.7132e-07	NA	NA	0.67361	2.34645e-06	0.884151	0.000158082	0.84138	0.000100589	NA	NA
TMEM259	1.5189e-07	2.7489e-05	-5.25025	Muscle_Skeletal	2.49901e-05	0.00347331	-4.21489	Brain_Hypothalamus	1.60384e-05	0.00329822	-4.31392	NA	NA	NA	1	1	1	0	3	1.4576	-5.59115	-0.883344	4.82294	-1.25973	4.8399	NA	NA	0.14495	2.2557e-08	0.37705	1.41458e-06	0.207767	1.29905e-06	NA	NA	0.67361	2.34645e-06	0.884151	0.000158082	0.80434	0.000147135	NA	NA
TMEM259	1.5189e-07	2.7489e-05	-5.25025	Muscle_Skeletal	2.49901e-05	0.00347331	-4.21489	Brain_Nucleus_accumbens_basal_ganglia	1.79132e-05	0.00308988	-4.28943	NA	NA	NA	1	1	1	0	3	1.4576	-5.59115	-0.883344	4.82294	-1.13913	4.94249	NA	NA	0.14495	2.2557e-08	0.37705	1.41458e-06	0.254647	7.7132e-07	NA	NA	0.67361	2.34645e-06	0.884151	0.000158082	0.826813	8.79064e-05	NA	NA
TMEM259	1.5189e-07	2.7489e-05	-5.25025	Muscle_Skeletal	2.49901e-05	0.00347331	-4.21489	Brain_Putamen_basal_ganglia	8.45819e-07	0.000273174	4.92449	NA	NA	NA	1	1	1	0	3	1.4576	-5.59115	-0.883344	4.82294	2.08726	-4.74357	NA	NA	0.14495	2.2557e-08	0.37705	1.41458e-06	0.0368642	2.09987e-06	NA	NA	0.67361	2.34645e-06	0.884151	0.000158082	0.590365	0.000221333	NA	NA
TMEM259	1.5189e-07	2.7489e-05	-5.25025	Muscle_Skeletal	2.49901e-05	0.00347331	-4.21489	Brain_Spinal_cord_cervical_c-1	1.79132e-05	0.00326391	-4.28943	NA	NA	NA	1	1	1	0	3	1.4576	-5.59115	-0.883344	4.82294	-1.13913	4.94249	NA	NA	0.14495	2.2557e-08	0.37705	1.41458e-06	0.254647	7.7132e-07	NA	NA	0.67361	2.34645e-06	0.884151	0.000158082	0.846344	9.7561e-05	NA	NA
TMEM259	1.5189e-07	2.7489e-05	-5.25025	Muscle_Skeletal	2.49901e-05	0.00347331	-4.21489	Breast_Mammary_Tissue	3.43202e-05	0.00397445	-4.14273	NA	NA	NA	1	1	1	0	3	1.4576	-5.59115	-0.883344	4.82294	-1.42638	4.42271	NA	NA	0.14495	2.2557e-08	0.37705	1.41458e-06	0.15376	9.74725e-06	NA	NA	0.67361	2.34645e-06	0.884151	0.000158082	0.754053	0.000709886	NA	NA
TMEM259	1.5189e-07	2.7489e-05	-5.25025	Muscle_Skeletal	2.49901e-05	0.00347331	-4.21489	Cells_Cultured_fibroblasts	1.07148e-06	0.000245117	-4.87804	NA	NA	NA	1	1	1	0	3	1.4576	-5.59115	-0.883344	4.82294	-1.64262	5.16106	NA	NA	0.14495	2.2557e-08	0.37705	1.41458e-06	0.100462	2.45556e-07	NA	NA	0.67361	2.34645e-06	0.884151	0.000158082	0.681588	3.04209e-05	NA	NA
TMEM259	1.5189e-07	2.7489e-05	-5.25025	Muscle_Skeletal	2.49901e-05	0.00347331	-4.21489	Cells_EBV-transformed_lymphocytes	1.79132e-05	0.00234971	-4.28943	NA	NA	NA	1	1	1	0	3	1.4576	-5.59115	-0.883344	4.82294	-1.13913	4.94249	NA	NA	0.14495	2.2557e-08	0.37705	1.41458e-06	0.254647	7.7132e-07	NA	NA	0.67361	2.34645e-06	0.884151	0.000158082	0.82948	6.8014e-05	NA	NA
TMEM259	1.5189e-07	2.7489e-05	-5.25025	Muscle_Skeletal	2.49901e-05	0.00347331	-4.21489	Colon_Sigmoid	3.69592e-07	8.72153e-05	-5.08399	NA	NA	NA	1	1	1	0	3	1.4576	-5.59115	-0.883344	4.82294	-1.69443	5.44695	NA	NA	0.14495	2.2557e-08	0.37705	1.41458e-06	0.0901832	5.12412e-08	NA	NA	0.67361	2.34645e-06	0.884151	0.000158082	0.685311	7.55115e-06	NA	NA
TMEM259	1.5189e-07	2.7489e-05	-5.25025	Muscle_Skeletal	2.49901e-05	0.00347331	-4.21489	Colon_Transverse	1.79132e-05	0.00267412	4.28943	NA	NA	NA	1	1	1	0	3	1.4576	-5.59115	-0.883344	4.82294	1.13913	-4.94249	NA	NA	0.14495	2.2557e-08	0.37705	1.41458e-06	0.254647	7.7132e-07	NA	NA	0.67361	2.34645e-06	0.884151	0.000158082	0.837916	8.9451e-05	NA	NA
TMEM259	1.5189e-07	2.7489e-05	-5.25025	Muscle_Skeletal	2.49901e-05	0.00347331	-4.21489	Esophagus_Gastroesophageal_Junction	3.96755e-06	0.000700003	4.61307	NA	NA	NA	1	1	1	0	3	1.4576	-5.59115	-0.883344	4.82294	0.520925	-5.86628	NA	NA	0.14495	2.2557e-08	0.37705	1.41458e-06	0.602419	4.45687e-09	NA	NA	0.67361	2.34645e-06	0.884151	0.000158082	0.945794	8.62578e-07	NA	NA
TMEM259	1.5189e-07	2.7489e-05	-5.25025	Muscle_Skeletal	2.49901e-05	0.00347331	-4.21489	Esophagus_Mucosa	1.436e-05	0.00213273	-4.33828	NA	NA	NA	1	1	1	0	3	1.4576	-5.59115	-0.883344	4.82294	-1.28592	4.84565	NA	NA	0.14495	2.2557e-08	0.37705	1.41458e-06	0.198472	1.26196e-06	NA	NA	0.67361	2.34645e-06	0.884151	0.000158082	0.790029	0.000122728	NA	NA
TMEM259	1.5189e-07	2.7489e-05	-5.25025	Muscle_Skeletal	2.49901e-05	0.00347331	-4.21489	Esophagus_Muscularis	1.53952e-05	0.00224485	-4.32296	NA	NA	NA	1	1	1	0	3	1.4576	-5.59115	-0.883344	4.82294	-1.1416	4.95034	NA	NA	0.14495	2.2557e-08	0.37705	1.41458e-06	0.253621	7.40849e-07	NA	NA	0.67361	2.34645e-06	0.884151	0.000158082	0.830603	7.50891e-05	NA	NA
TMEM259	1.5189e-07	2.7489e-05	-5.25025	Muscle_Skeletal	2.49901e-05	0.00347331	-4.21489	Heart_Atrial_Appendage	1.79132e-05	0.00293051	4.28943	NA	NA	NA	1	1	1	0	3	1.4576	-5.59115	-0.883344	4.82294	1.13913	-4.94249	NA	NA	0.14495	2.2557e-08	0.37705	1.41458e-06	0.254647	7.7132e-07	NA	NA	0.67361	2.34645e-06	0.884151	0.000158082	0.82847	8.56643e-05	NA	NA
TMEM259	1.5189e-07	2.7489e-05	-5.25025	Muscle_Skeletal	2.49901e-05	0.00347331	-4.21489	Heart_Left_Ventricle	8.45819e-07	0.000205553	4.92449	NA	NA	NA	1	1	1	0	3	1.4576	-5.59115	-0.883344	4.82294	2.08726	-4.74357	NA	NA	0.14495	2.2557e-08	0.37705	1.41458e-06	0.0368642	2.09987e-06	NA	NA	0.67361	2.34645e-06	0.884151	0.000158082	0.558606	0.000209206	NA	NA
TMEM259	1.5189e-07	2.7489e-05	-5.25025	Muscle_Skeletal	2.49901e-05	0.00347331	-4.21489	Kidney_Cortex	1.79132e-05	0.00329964	-4.28943	NA	NA	NA	1	1	1	0	3	1.4576	-5.59115	-0.883344	4.82294	-1.13913	4.94249	NA	NA	0.14495	2.2557e-08	0.37705	1.41458e-06	0.254647	7.7132e-07	NA	NA	0.67361	2.34645e-06	0.884151	0.000158082	0.836756	0.000104291	NA	NA
TMEM259	1.5189e-07	2.7489e-05	-5.25025	Muscle_Skeletal	2.49901e-05	0.00347331	-4.21489	Liver	3.41474e-07	0.00010751	-5.09899	NA	NA	NA	1	1	1	0	3	1.4576	-5.59115	-0.883344	4.82294	-1.77125	5.33877	NA	NA	0.14495	2.2557e-08	0.37705	1.41458e-06	0.0765186	9.35815e-08	NA	NA	0.67361	2.34645e-06	0.884151	0.000158082	0.650655	1.47852e-05	NA	NA
TMEM259	1.5189e-07	2.7489e-05	-5.25025	Muscle_Skeletal	2.49901e-05	0.00347331	-4.21489	Lung	1.55592e-05	0.00222965	-4.32062	NA	NA	NA	1	1	1	0	3	1.4576	-5.59115	-0.883344	4.82294	-1.27281	4.83466	NA	NA	0.14495	2.2557e-08	0.37705	1.41458e-06	0.203084	1.33376e-06	NA	NA	0.67361	2.34645e-06	0.884151	0.000158082	0.786697	0.000136322	NA	NA
TMEM259	1.5189e-07	2.7489e-05	-5.25025	Muscle_Skeletal	2.49901e-05	0.00347331	-4.21489	Minor_Salivary_Gland	1.79132e-05	0.00270229	4.28943	NA	NA	NA	1	1	1	0	3	1.4576	-5.59115	-0.883344	4.82294	1.13913	-4.94249	NA	NA	0.14495	2.2557e-08	0.37705	1.41458e-06	0.254647	7.7132e-07	NA	NA	0.67361	2.34645e-06	0.884151	0.000158082	0.829703	8.13992e-05	NA	NA
TMEM259	1.5189e-07	2.7489e-05	-5.25025	Muscle_Skeletal	2.49901e-05	0.00347331	-4.21489	Muscle_Skeletal	1.79132e-05	0.00281399	4.28943	NA	NA	NA	1	1	1	0	3	1.4576	-5.59115	-0.883344	4.82294	1.13913	-4.94249	NA	NA	0.14495	2.2557e-08	0.37705	1.41458e-06	0.254647	7.7132e-07	NA	NA	0.67361	2.34645e-06	0.884151	0.000158082	0.833675	8.39315e-05	NA	NA
TMEM259	1.5189e-07	2.7489e-05	-5.25025	Muscle_Skeletal	2.49901e-05	0.00347331	-4.21489	Nerve_Tibial	3.32228e-07	8.2853e-05	5.10418	NA	NA	NA	1	1	1	0	3	1.4576	-5.59115	-0.883344	4.82294	1.72053	-5.44546	NA	NA	0.14495	2.2557e-08	0.37705	1.41458e-06	0.0853354	5.16727e-08	NA	NA	0.67361	2.34645e-06	0.884151	0.000158082	0.673305	8.02098e-06	NA	NA
TMEM259	1.5189e-07	2.7489e-05	-5.25025	Muscle_Skeletal	2.49901e-05	0.00347331	-4.21489	Ovary	2.12981e-06	0.000443658	-4.7407	NA	NA	NA	1	1	1	0	3	1.4576	-5.59115	-0.883344	4.82294	-0.949666	5.7084	NA	NA	0.14495	2.2557e-08	0.37705	1.41458e-06	0.342282	1.14044e-08	NA	NA	0.67361	2.34645e-06	0.884151	0.000158082	0.868208	2.26684e-06	NA	NA
TMEM259	1.5189e-07	2.7489e-05	-5.25025	Muscle_Skeletal	2.49901e-05	0.00347331	-4.21489	Pancreas	2.29323e-05	0.00352057	4.23424	NA	NA	NA	1	1	1	0	3	1.4576	-5.59115	-0.883344	4.82294	0.676389	-5.2882	NA	NA	0.14495	2.2557e-08	0.37705	1.41458e-06	0.498793	1.23527e-07	NA	NA	0.67361	2.34645e-06	0.884151	0.000158082	0.91835	1.83164e-05	NA	NA
TMEM259	1.5189e-07	2.7489e-05	-5.25025	Muscle_Skeletal	2.49901e-05	0.00347331	-4.21489	Pituitary	1.79132e-05	0.00278341	4.28943	NA	NA	NA	1	1	1	0	3	1.4576	-5.59115	-0.883344	4.82294	1.13913	-4.94249	NA	NA	0.14495	2.2557e-08	0.37705	1.41458e-06	0.254647	7.7132e-07	NA	NA	0.67361	2.34645e-06	0.884151	0.000158082	0.837311	8.4104e-05	NA	NA
TMEM259	1.5189e-07	2.7489e-05	-5.25025	Muscle_Skeletal	2.49901e-05	0.00347331	-4.21489	Prostate	1.79132e-05	0.00256308	4.28943	NA	NA	NA	1	1	1	0	3	1.4576	-5.59115	-0.883344	4.82294	1.13913	-4.94249	NA	NA	0.14495	2.2557e-08	0.37705	1.41458e-06	0.254647	7.7132e-07	NA	NA	0.67361	2.34645e-06	0.884151	0.000158082	0.837101	8.55407e-05	NA	NA
TMEM259	1.5189e-07	2.7489e-05	-5.25025	Muscle_Skeletal	2.49901e-05	0.00347331	-4.21489	Skin_Not_Sun_Exposed_Suprapubic	1.1716e-06	0.000270236	4.86038	NA	NA	NA	1	1	1	0	3	1.4576	-5.59115	-0.883344	4.82294	0.898134	-5.90752	NA	NA	0.14495	2.2557e-08	0.37705	1.41458e-06	0.369114	3.47297e-09	NA	NA	0.67361	2.34645e-06	0.884151	0.000158082	0.887658	7.25721e-07	NA	NA
TMEM259	1.5189e-07	2.7489e-05	-5.25025	Muscle_Skeletal	2.49901e-05	0.00347331	-4.21489	Skin_Sun_Exposed_Lower_leg	2.43067e-07	6.54661e-05	-5.16297	NA	NA	NA	1	1	1	0	3	1.4576	-5.59115	-0.883344	4.82294	-1.89543	5.32882	NA	NA	0.14495	2.2557e-08	0.37705	1.41458e-06	0.0580358	9.88505e-08	NA	NA	0.67361	2.34645e-06	0.884151	0.000158082	0.632053	1.37252e-05	NA	NA
TMEM259	1.5189e-07	2.7489e-05	-5.25025	Muscle_Skeletal	2.49901e-05	0.00347331	-4.21489	Small_Intestine_Terminal_Ileum	1.79132e-05	0.0026789	4.28943	NA	NA	NA	1	1	1	0	3	1.4576	-5.59115	-0.883344	4.82294	1.13913	-4.94249	NA	NA	0.14495	2.2557e-08	0.37705	1.41458e-06	0.254647	7.7132e-07	NA	NA	0.67361	2.34645e-06	0.884151	0.000158082	0.840315	8.08195e-05	NA	NA
TMEM259	1.5189e-07	2.7489e-05	-5.25025	Muscle_Skeletal	2.49901e-05	0.00347331	-4.21489	Spleen	1.79132e-05	0.00269616	-4.28943	NA	NA	NA	1	1	1	0	3	1.4576	-5.59115	-0.883344	4.82294	-1.13913	4.94249	NA	NA	0.14495	2.2557e-08	0.37705	1.41458e-06	0.254647	7.7132e-07	NA	NA	0.67361	2.34645e-06	0.884151	0.000158082	0.831354	7.67832e-05	NA	NA
TMEM259	1.5189e-07	2.7489e-05	-5.25025	Muscle_Skeletal	2.49901e-05	0.00347331	-4.21489	Stomach	1.29449e-06	0.000320433	4.8406	NA	NA	NA	1	1	1	0	3	1.4576	-5.59115	-0.883344	4.82294	0.933138	-5.85323	NA	NA	0.14495	2.2557e-08	0.37705	1.41458e-06	0.350749	4.82112e-09	NA	NA	0.67361	2.34645e-06	0.884151	0.000158082	0.878857	1.13161e-06	NA	NA
TMEM259	1.5189e-07	2.7489e-05	-5.25025	Muscle_Skeletal	2.49901e-05	0.00347331	-4.21489	Testis	2.91075e-07	8.9504e-05	-5.12914	NA	NA	NA	1	1	1	0	3	1.4576	-5.59115	-0.883344	4.82294	-1.83644	5.34824	NA	NA	0.14495	2.2557e-08	0.37705	1.41458e-06	0.0662927	8.88137e-08	NA	NA	0.67361	2.34645e-06	0.884151	0.000158082	0.654642	1.45264e-05	NA	NA
TMEM259	1.5189e-07	2.7489e-05	-5.25025	Muscle_Skeletal	2.49901e-05	0.00347331	-4.21489	Thyroid	3.93402e-06	0.000728952	4.61484	NA	NA	NA	1	1	1	0	3	1.4576	-5.59115	-0.883344	4.82294	0.657148	-5.73867	NA	NA	0.14495	2.2557e-08	0.37705	1.41458e-06	0.511086	9.54254e-09	NA	NA	0.67361	2.34645e-06	0.884151	0.000158082	0.921967	1.8734e-06	NA	NA
TMEM259	1.5189e-07	2.7489e-05	-5.25025	Muscle_Skeletal	2.49901e-05	0.00347331	-4.21489	Uterus	3.26586e-07	8.74382e-05	-5.10742	NA	NA	NA	1	1	1	0	3	1.4576	-5.59115	-0.883344	4.82294	-1.74089	5.42591	NA	NA	0.14495	2.2557e-08	0.37705	1.41458e-06	0.0817029	5.76596e-08	NA	NA	0.67361	2.34645e-06	0.884151	0.000158082	0.668938	8.72783e-06	NA	NA
TMEM259	1.5189e-07	2.7489e-05	-5.25025	Muscle_Skeletal	2.49901e-05	0.00347331	-4.21489	Vagina	1.39975e-06	0.000357224	-4.82504	NA	NA	NA	1	1	1	0	3	1.4576	-5.59115	-0.883344	4.82294	-0.93655	5.8294	NA	NA	0.14495	2.2557e-08	0.37705	1.41458e-06	0.34899	5.56259e-09	NA	NA	0.67361	2.34645e-06	0.884151	0.000158082	0.872018	1.27904e-06	NA	NA
TMEM259	1.5189e-07	2.7489e-05	-5.25025	Muscle_Skeletal	2.49901e-05	0.00347331	-4.21489	Whole_Blood	1.79132e-05	0.00275224	-4.28943	NA	NA	NA	1	1	1	0	3	1.4576	-5.59115	-0.883344	4.82294	-1.13913	4.94249	NA	NA	0.14495	2.2557e-08	0.37705	1.41458e-06	0.254647	7.7132e-07	NA	NA	0.67361	2.34645e-06	0.884151	0.000158082	0.834083	7.7766e-05	NA	NA
TMEM259	1.5189e-07	2.7489e-05	-5.25025	Muscle_Skeletal	2.49901e-05	0.00347331	-4.21489	smultixcan	1.17181e-06	0.000264583	-0.999648	NA	NA	NA	1	1	1	0	3	1.4576	-5.59115	-0.883344	4.82294	-0.104277	1.30074	NA	NA	0.14495	2.2557e-08	0.37705	1.41458e-06	0.333929	2.65845e-09	NA	NA	0.67361	2.34645e-06	0.884151	0.000158082	0.855657	5.68861e-07	NA	NA
TMEM259	1.5189e-07	2.7489e-05	-5.25025	Skin_Not_Sun_Exposed_Suprapubic	1.12741e-06	0.000303083	-4.86799	Adipose_Subcutaneous	1.42964e-05	0.00224608	-4.33926	NA	NA	NA	1	1	1	0	3	1.4576	-5.59115	-2.52858	4.25981	-1.31418	4.81438	NA	NA	0.14495	2.2557e-08	0.0114524	2.04603e-05	0.188787	1.47654e-06	NA	NA	0.67361	2.34645e-06	0.454438	0.00171053	0.775886	0.000145312	NA	NA
TMEM259	1.5189e-07	2.7489e-05	-5.25025	Skin_Not_Sun_Exposed_Suprapubic	1.12741e-06	0.000303083	-4.86799	Adipose_Visceral_Omentum	1.79132e-05	0.00242854	-4.28943	NA	NA	NA	1	1	1	0	3	1.4576	-5.59115	-2.52858	4.25981	-1.13913	4.94249	NA	NA	0.14495	2.2557e-08	0.0114524	2.04603e-05	0.254647	7.7132e-07	NA	NA	0.67361	2.34645e-06	0.454438	0.00171053	0.82139	7.94627e-05	NA	NA
TMEM259	1.5189e-07	2.7489e-05	-5.25025	Skin_Not_Sun_Exposed_Suprapubic	1.12741e-06	0.000303083	-4.86799	Adrenal_Gland	9.12173e-07	0.000199512	4.9097	NA	NA	NA	1	1	1	0	3	1.4576	-5.59115	-2.52858	4.25981	2.19383	-4.60109	NA	NA	0.14495	2.2557e-08	0.0114524	2.04603e-05	0.028248	4.20287e-06	NA	NA	0.67361	2.34645e-06	0.454438	0.00171053	0.535942	0.000351755	NA	NA
TMEM259	1.5189e-07	2.7489e-05	-5.25025	Skin_Not_Sun_Exposed_Suprapubic	1.12741e-06	0.000303083	-4.86799	Artery_Aorta	4.20604e-07	0.000101581	5.05939	NA	NA	NA	1	1	1	0	3	1.4576	-5.59115	-2.52858	4.25981	1.65229	-5.45354	NA	NA	0.14495	2.2557e-08	0.0114524	2.04603e-05	0.0984761	4.93756e-08	NA	NA	0.67361	2.34645e-06	0.454438	0.00171053	0.693791	7.3101e-06	NA	NA
TMEM259	1.5189e-07	2.7489e-05	-5.25025	Skin_Not_Sun_Exposed_Suprapubic	1.12741e-06	0.000303083	-4.86799	Artery_Coronary	4.62864e-06	0.000829887	-4.58095	NA	NA	NA	1	1	1	0	3	1.4576	-5.59115	-2.52858	4.25981	-0.558276	5.8018	NA	NA	0.14495	2.2557e-08	0.0114524	2.04603e-05	0.576656	6.56082e-09	NA	NA	0.67361	2.34645e-06	0.454438	0.00171053	0.931703	1.37947e-06	NA	NA
TMEM259	1.5189e-07	2.7489e-05	-5.25025	Skin_Not_Sun_Exposed_Suprapubic	1.12741e-06	0.000303083	-4.86799	Artery_Tibial	1.79132e-05	0.00241843	4.28943	NA	NA	NA	1	1	1	0	3	1.4576	-5.59115	-2.52858	4.25981	1.13913	-4.94249	NA	NA	0.14495	2.2557e-08	0.0114524	2.04603e-05	0.254647	7.7132e-07	NA	NA	0.67361	2.34645e-06	0.454438	0.00171053	0.820421	7.81516e-05	NA	NA
TMEM259	1.5189e-07	2.7489e-05	-5.25025	Skin_Not_Sun_Exposed_Suprapubic	1.12741e-06	0.000303083	-4.86799	Brain_Amygdala	1.62286e-05	0.00389964	-4.31132	NA	NA	NA	1	1	1	0	3	1.4576	-5.59115	-2.52858	4.25981	-1.24323	4.85502	NA	NA	0.14495	2.2557e-08	0.0114524	2.04603e-05	0.213783	1.20375e-06	NA	NA	0.67361	2.34645e-06	0.454438	0.00171053	0.816173	0.000145951	NA	NA
TMEM259	1.5189e-07	2.7489e-05	-5.25025	Skin_Not_Sun_Exposed_Suprapubic	1.12741e-06	0.000303083	-4.86799	Brain_Anterior_cingulate_cortex_BA24	1.65007e-05	0.00292969	-4.30764	NA	NA	NA	1	1	1	0	3	1.4576	-5.59115	-2.52858	4.25981	-1.24537	4.84721	NA	NA	0.14495	2.2557e-08	0.0114524	2.04603e-05	0.212994	1.25213e-06	NA	NA	0.67361	2.34645e-06	0.454438	0.00171053	0.810228	0.000141628	NA	NA
TMEM259	1.5189e-07	2.7489e-05	-5.25025	Skin_Not_Sun_Exposed_Suprapubic	1.12741e-06	0.000303083	-4.86799	Brain_Caudate_basal_ganglia	1.79132e-05	0.00305731	-4.28943	NA	NA	NA	1	1	1	0	3	1.4576	-5.59115	-2.52858	4.25981	-1.13913	4.94249	NA	NA	0.14495	2.2557e-08	0.0114524	2.04603e-05	0.254647	7.7132e-07	NA	NA	0.67361	2.34645e-06	0.454438	0.00171053	0.835201	9.05616e-05	NA	NA
TMEM259	1.5189e-07	2.7489e-05	-5.25025	Skin_Not_Sun_Exposed_Suprapubic	1.12741e-06	0.000303083	-4.86799	Brain_Cerebellar_Hemisphere	3.36705e-05	0.00423471	4.14711	NA	NA	NA	1	1	1	0	3	1.4576	-5.59115	-2.52858	4.25981	1.24998	-4.62623	NA	NA	0.14495	2.2557e-08	0.0114524	2.04603e-05	0.211308	3.72387e-06	NA	NA	0.67361	2.34645e-06	0.454438	0.00171053	0.799324	0.000304256	NA	NA
TMEM259	1.5189e-07	2.7489e-05	-5.25025	Skin_Not_Sun_Exposed_Suprapubic	1.12741e-06	0.000303083	-4.86799	Brain_Cerebellum	4.62864e-06	0.000906211	4.58095	NA	NA	NA	1	1	1	0	3	1.4576	-5.59115	-2.52858	4.25981	0.558276	-5.8018	NA	NA	0.14495	2.2557e-08	0.0114524	2.04603e-05	0.576656	6.56082e-09	NA	NA	0.67361	2.34645e-06	0.454438	0.00171053	0.934396	1.33592e-06	NA	NA
TMEM259	1.5189e-07	2.7489e-05	-5.25025	Skin_Not_Sun_Exposed_Suprapubic	1.12741e-06	0.000303083	-4.86799	Brain_Cortex	1.79132e-05	0.00270948	4.28943	NA	NA	NA	1	1	1	0	3	1.4576	-5.59115	-2.52858	4.25981	1.13913	-4.94249	NA	NA	0.14495	2.2557e-08	0.0114524	2.04603e-05	0.254647	7.7132e-07	NA	NA	0.67361	2.34645e-06	0.454438	0.00171053	0.825505	7.88374e-05	NA	NA
TMEM259	1.5189e-07	2.7489e-05	-5.25025	Skin_Not_Sun_Exposed_Suprapubic	1.12741e-06	0.000303083	-4.86799	Brain_Frontal_Cortex_BA9	1.79132e-05	0.00303787	-4.28943	NA	NA	NA	1	1	1	0	3	1.4576	-5.59115	-2.52858	4.25981	-1.13913	4.94249	NA	NA	0.14495	2.2557e-08	0.0114524	2.04603e-05	0.254647	7.7132e-07	NA	NA	0.67361	2.34645e-06	0.454438	0.00171053	0.82575	8.5947e-05	NA	NA
TMEM259	1.5189e-07	2.7489e-05	-5.25025	Skin_Not_Sun_Exposed_Suprapubic	1.12741e-06	0.000303083	-4.86799	Brain_Hippocampus	1.79132e-05	0.00387916	-4.28943	NA	NA	NA	1	1	1	0	3	1.4576	-5.59115	-2.52858	4.25981	-1.13913	4.94249	NA	NA	0.14495	2.2557e-08	0.0114524	2.04603e-05	0.254647	7.7132e-07	NA	NA	0.67361	2.34645e-06	0.454438	0.00171053	0.84138	0.000100589	NA	NA
TMEM259	1.5189e-07	2.7489e-05	-5.25025	Skin_Not_Sun_Exposed_Suprapubic	1.12741e-06	0.000303083	-4.86799	Brain_Hypothalamus	1.60384e-05	0.00329822	-4.31392	NA	NA	NA	1	1	1	0	3	1.4576	-5.59115	-2.52858	4.25981	-1.25973	4.8399	NA	NA	0.14495	2.2557e-08	0.0114524	2.04603e-05	0.207767	1.29905e-06	NA	NA	0.67361	2.34645e-06	0.454438	0.00171053	0.80434	0.000147135	NA	NA
TMEM259	1.5189e-07	2.7489e-05	-5.25025	Skin_Not_Sun_Exposed_Suprapubic	1.12741e-06	0.000303083	-4.86799	Brain_Nucleus_accumbens_basal_ganglia	1.79132e-05	0.00308988	-4.28943	NA	NA	NA	1	1	1	0	3	1.4576	-5.59115	-2.52858	4.25981	-1.13913	4.94249	NA	NA	0.14495	2.2557e-08	0.0114524	2.04603e-05	0.254647	7.7132e-07	NA	NA	0.67361	2.34645e-06	0.454438	0.00171053	0.826813	8.79064e-05	NA	NA
TMEM259	1.5189e-07	2.7489e-05	-5.25025	Skin_Not_Sun_Exposed_Suprapubic	1.12741e-06	0.000303083	-4.86799	Brain_Putamen_basal_ganglia	8.45819e-07	0.000273174	4.92449	NA	NA	NA	1	1	1	0	3	1.4576	-5.59115	-2.52858	4.25981	2.08726	-4.74357	NA	NA	0.14495	2.2557e-08	0.0114524	2.04603e-05	0.0368642	2.09987e-06	NA	NA	0.67361	2.34645e-06	0.454438	0.00171053	0.590365	0.000221333	NA	NA
TMEM259	1.5189e-07	2.7489e-05	-5.25025	Skin_Not_Sun_Exposed_Suprapubic	1.12741e-06	0.000303083	-4.86799	Brain_Spinal_cord_cervical_c-1	1.79132e-05	0.00326391	-4.28943	NA	NA	NA	1	1	1	0	3	1.4576	-5.59115	-2.52858	4.25981	-1.13913	4.94249	NA	NA	0.14495	2.2557e-08	0.0114524	2.04603e-05	0.254647	7.7132e-07	NA	NA	0.67361	2.34645e-06	0.454438	0.00171053	0.846344	9.7561e-05	NA	NA
TMEM259	1.5189e-07	2.7489e-05	-5.25025	Skin_Not_Sun_Exposed_Suprapubic	1.12741e-06	0.000303083	-4.86799	Breast_Mammary_Tissue	3.43202e-05	0.00397445	-4.14273	NA	NA	NA	1	1	1	0	3	1.4576	-5.59115	-2.52858	4.25981	-1.42638	4.42271	NA	NA	0.14495	2.2557e-08	0.0114524	2.04603e-05	0.15376	9.74725e-06	NA	NA	0.67361	2.34645e-06	0.454438	0.00171053	0.754053	0.000709886	NA	NA
TMEM259	1.5189e-07	2.7489e-05	-5.25025	Skin_Not_Sun_Exposed_Suprapubic	1.12741e-06	0.000303083	-4.86799	Cells_Cultured_fibroblasts	1.07148e-06	0.000245117	-4.87804	NA	NA	NA	1	1	1	0	3	1.4576	-5.59115	-2.52858	4.25981	-1.64262	5.16106	NA	NA	0.14495	2.2557e-08	0.0114524	2.04603e-05	0.100462	2.45556e-07	NA	NA	0.67361	2.34645e-06	0.454438	0.00171053	0.681588	3.04209e-05	NA	NA
TMEM259	1.5189e-07	2.7489e-05	-5.25025	Skin_Not_Sun_Exposed_Suprapubic	1.12741e-06	0.000303083	-4.86799	Cells_EBV-transformed_lymphocytes	1.79132e-05	0.00234971	-4.28943	NA	NA	NA	1	1	1	0	3	1.4576	-5.59115	-2.52858	4.25981	-1.13913	4.94249	NA	NA	0.14495	2.2557e-08	0.0114524	2.04603e-05	0.254647	7.7132e-07	NA	NA	0.67361	2.34645e-06	0.454438	0.00171053	0.82948	6.8014e-05	NA	NA
TMEM259	1.5189e-07	2.7489e-05	-5.25025	Skin_Not_Sun_Exposed_Suprapubic	1.12741e-06	0.000303083	-4.86799	Colon_Sigmoid	3.69592e-07	8.72153e-05	-5.08399	NA	NA	NA	1	1	1	0	3	1.4576	-5.59115	-2.52858	4.25981	-1.69443	5.44695	NA	NA	0.14495	2.2557e-08	0.0114524	2.04603e-05	0.0901832	5.12412e-08	NA	NA	0.67361	2.34645e-06	0.454438	0.00171053	0.685311	7.55115e-06	NA	NA
TMEM259	1.5189e-07	2.7489e-05	-5.25025	Skin_Not_Sun_Exposed_Suprapubic	1.12741e-06	0.000303083	-4.86799	Colon_Transverse	1.79132e-05	0.00267412	4.28943	NA	NA	NA	1	1	1	0	3	1.4576	-5.59115	-2.52858	4.25981	1.13913	-4.94249	NA	NA	0.14495	2.2557e-08	0.0114524	2.04603e-05	0.254647	7.7132e-07	NA	NA	0.67361	2.34645e-06	0.454438	0.00171053	0.837916	8.9451e-05	NA	NA
TMEM259	1.5189e-07	2.7489e-05	-5.25025	Skin_Not_Sun_Exposed_Suprapubic	1.12741e-06	0.000303083	-4.86799	Esophagus_Gastroesophageal_Junction	3.96755e-06	0.000700003	4.61307	NA	NA	NA	1	1	1	0	3	1.4576	-5.59115	-2.52858	4.25981	0.520925	-5.86628	NA	NA	0.14495	2.2557e-08	0.0114524	2.04603e-05	0.602419	4.45687e-09	NA	NA	0.67361	2.34645e-06	0.454438	0.00171053	0.945794	8.62578e-07	NA	NA
TMEM259	1.5189e-07	2.7489e-05	-5.25025	Skin_Not_Sun_Exposed_Suprapubic	1.12741e-06	0.000303083	-4.86799	Esophagus_Mucosa	1.436e-05	0.00213273	-4.33828	NA	NA	NA	1	1	1	0	3	1.4576	-5.59115	-2.52858	4.25981	-1.28592	4.84565	NA	NA	0.14495	2.2557e-08	0.0114524	2.04603e-05	0.198472	1.26196e-06	NA	NA	0.67361	2.34645e-06	0.454438	0.00171053	0.790029	0.000122728	NA	NA
TMEM259	1.5189e-07	2.7489e-05	-5.25025	Skin_Not_Sun_Exposed_Suprapubic	1.12741e-06	0.000303083	-4.86799	Esophagus_Muscularis	1.53952e-05	0.00224485	-4.32296	NA	NA	NA	1	1	1	0	3	1.4576	-5.59115	-2.52858	4.25981	-1.1416	4.95034	NA	NA	0.14495	2.2557e-08	0.0114524	2.04603e-05	0.253621	7.40849e-07	NA	NA	0.67361	2.34645e-06	0.454438	0.00171053	0.830603	7.50891e-05	NA	NA
TMEM259	1.5189e-07	2.7489e-05	-5.25025	Skin_Not_Sun_Exposed_Suprapubic	1.12741e-06	0.000303083	-4.86799	Heart_Atrial_Appendage	1.79132e-05	0.00293051	4.28943	NA	NA	NA	1	1	1	0	3	1.4576	-5.59115	-2.52858	4.25981	1.13913	-4.94249	NA	NA	0.14495	2.2557e-08	0.0114524	2.04603e-05	0.254647	7.7132e-07	NA	NA	0.67361	2.34645e-06	0.454438	0.00171053	0.82847	8.56643e-05	NA	NA
TMEM259	1.5189e-07	2.7489e-05	-5.25025	Skin_Not_Sun_Exposed_Suprapubic	1.12741e-06	0.000303083	-4.86799	Heart_Left_Ventricle	8.45819e-07	0.000205553	4.92449	NA	NA	NA	1	1	1	0	3	1.4576	-5.59115	-2.52858	4.25981	2.08726	-4.74357	NA	NA	0.14495	2.2557e-08	0.0114524	2.04603e-05	0.0368642	2.09987e-06	NA	NA	0.67361	2.34645e-06	0.454438	0.00171053	0.558606	0.000209206	NA	NA
TMEM259	1.5189e-07	2.7489e-05	-5.25025	Skin_Not_Sun_Exposed_Suprapubic	1.12741e-06	0.000303083	-4.86799	Kidney_Cortex	1.79132e-05	0.00329964	-4.28943	NA	NA	NA	1	1	1	0	3	1.4576	-5.59115	-2.52858	4.25981	-1.13913	4.94249	NA	NA	0.14495	2.2557e-08	0.0114524	2.04603e-05	0.254647	7.7132e-07	NA	NA	0.67361	2.34645e-06	0.454438	0.00171053	0.836756	0.000104291	NA	NA
TMEM259	1.5189e-07	2.7489e-05	-5.25025	Skin_Not_Sun_Exposed_Suprapubic	1.12741e-06	0.000303083	-4.86799	Liver	3.41474e-07	0.00010751	-5.09899	NA	NA	NA	1	1	1	0	3	1.4576	-5.59115	-2.52858	4.25981	-1.77125	5.33877	NA	NA	0.14495	2.2557e-08	0.0114524	2.04603e-05	0.0765186	9.35815e-08	NA	NA	0.67361	2.34645e-06	0.454438	0.00171053	0.650655	1.47852e-05	NA	NA
TMEM259	1.5189e-07	2.7489e-05	-5.25025	Skin_Not_Sun_Exposed_Suprapubic	1.12741e-06	0.000303083	-4.86799	Lung	1.55592e-05	0.00222965	-4.32062	NA	NA	NA	1	1	1	0	3	1.4576	-5.59115	-2.52858	4.25981	-1.27281	4.83466	NA	NA	0.14495	2.2557e-08	0.0114524	2.04603e-05	0.203084	1.33376e-06	NA	NA	0.67361	2.34645e-06	0.454438	0.00171053	0.786697	0.000136322	NA	NA
TMEM259	1.5189e-07	2.7489e-05	-5.25025	Skin_Not_Sun_Exposed_Suprapubic	1.12741e-06	0.000303083	-4.86799	Minor_Salivary_Gland	1.79132e-05	0.00270229	4.28943	NA	NA	NA	1	1	1	0	3	1.4576	-5.59115	-2.52858	4.25981	1.13913	-4.94249	NA	NA	0.14495	2.2557e-08	0.0114524	2.04603e-05	0.254647	7.7132e-07	NA	NA	0.67361	2.34645e-06	0.454438	0.00171053	0.829703	8.13992e-05	NA	NA
TMEM259	1.5189e-07	2.7489e-05	-5.25025	Skin_Not_Sun_Exposed_Suprapubic	1.12741e-06	0.000303083	-4.86799	Muscle_Skeletal	1.79132e-05	0.00281399	4.28943	NA	NA	NA	1	1	1	0	3	1.4576	-5.59115	-2.52858	4.25981	1.13913	-4.94249	NA	NA	0.14495	2.2557e-08	0.0114524	2.04603e-05	0.254647	7.7132e-07	NA	NA	0.67361	2.34645e-06	0.454438	0.00171053	0.833675	8.39315e-05	NA	NA
TMEM259	1.5189e-07	2.7489e-05	-5.25025	Skin_Not_Sun_Exposed_Suprapubic	1.12741e-06	0.000303083	-4.86799	Nerve_Tibial	3.32228e-07	8.2853e-05	5.10418	NA	NA	NA	1	1	1	0	3	1.4576	-5.59115	-2.52858	4.25981	1.72053	-5.44546	NA	NA	0.14495	2.2557e-08	0.0114524	2.04603e-05	0.0853354	5.16727e-08	NA	NA	0.67361	2.34645e-06	0.454438	0.00171053	0.673305	8.02098e-06	NA	NA
TMEM259	1.5189e-07	2.7489e-05	-5.25025	Skin_Not_Sun_Exposed_Suprapubic	1.12741e-06	0.000303083	-4.86799	Ovary	2.12981e-06	0.000443658	-4.7407	NA	NA	NA	1	1	1	0	3	1.4576	-5.59115	-2.52858	4.25981	-0.949666	5.7084	NA	NA	0.14495	2.2557e-08	0.0114524	2.04603e-05	0.342282	1.14044e-08	NA	NA	0.67361	2.34645e-06	0.454438	0.00171053	0.868208	2.26684e-06	NA	NA
TMEM259	1.5189e-07	2.7489e-05	-5.25025	Skin_Not_Sun_Exposed_Suprapubic	1.12741e-06	0.000303083	-4.86799	Pancreas	2.29323e-05	0.00352057	4.23424	NA	NA	NA	1	1	1	0	3	1.4576	-5.59115	-2.52858	4.25981	0.676389	-5.2882	NA	NA	0.14495	2.2557e-08	0.0114524	2.04603e-05	0.498793	1.23527e-07	NA	NA	0.67361	2.34645e-06	0.454438	0.00171053	0.91835	1.83164e-05	NA	NA
TMEM259	1.5189e-07	2.7489e-05	-5.25025	Skin_Not_Sun_Exposed_Suprapubic	1.12741e-06	0.000303083	-4.86799	Pituitary	1.79132e-05	0.00278341	4.28943	NA	NA	NA	1	1	1	0	3	1.4576	-5.59115	-2.52858	4.25981	1.13913	-4.94249	NA	NA	0.14495	2.2557e-08	0.0114524	2.04603e-05	0.254647	7.7132e-07	NA	NA	0.67361	2.34645e-06	0.454438	0.00171053	0.837311	8.4104e-05	NA	NA
TMEM259	1.5189e-07	2.7489e-05	-5.25025	Skin_Not_Sun_Exposed_Suprapubic	1.12741e-06	0.000303083	-4.86799	Prostate	1.79132e-05	0.00256308	4.28943	NA	NA	NA	1	1	1	0	3	1.4576	-5.59115	-2.52858	4.25981	1.13913	-4.94249	NA	NA	0.14495	2.2557e-08	0.0114524	2.04603e-05	0.254647	7.7132e-07	NA	NA	0.67361	2.34645e-06	0.454438	0.00171053	0.837101	8.55407e-05	NA	NA
TMEM259	1.5189e-07	2.7489e-05	-5.25025	Skin_Not_Sun_Exposed_Suprapubic	1.12741e-06	0.000303083	-4.86799	Skin_Not_Sun_Exposed_Suprapubic	1.1716e-06	0.000270236	4.86038	NA	NA	NA	1	1	1	0	3	1.4576	-5.59115	-2.52858	4.25981	0.898134	-5.90752	NA	NA	0.14495	2.2557e-08	0.0114524	2.04603e-05	0.369114	3.47297e-09	NA	NA	0.67361	2.34645e-06	0.454438	0.00171053	0.887658	7.25721e-07	NA	NA
TMEM259	1.5189e-07	2.7489e-05	-5.25025	Skin_Not_Sun_Exposed_Suprapubic	1.12741e-06	0.000303083	-4.86799	Skin_Sun_Exposed_Lower_leg	2.43067e-07	6.54661e-05	-5.16297	NA	NA	NA	1	1	1	0	3	1.4576	-5.59115	-2.52858	4.25981	-1.89543	5.32882	NA	NA	0.14495	2.2557e-08	0.0114524	2.04603e-05	0.0580358	9.88505e-08	NA	NA	0.67361	2.34645e-06	0.454438	0.00171053	0.632053	1.37252e-05	NA	NA
TMEM259	1.5189e-07	2.7489e-05	-5.25025	Skin_Not_Sun_Exposed_Suprapubic	1.12741e-06	0.000303083	-4.86799	Small_Intestine_Terminal_Ileum	1.79132e-05	0.0026789	4.28943	NA	NA	NA	1	1	1	0	3	1.4576	-5.59115	-2.52858	4.25981	1.13913	-4.94249	NA	NA	0.14495	2.2557e-08	0.0114524	2.04603e-05	0.254647	7.7132e-07	NA	NA	0.67361	2.34645e-06	0.454438	0.00171053	0.840315	8.08195e-05	NA	NA
TMEM259	1.5189e-07	2.7489e-05	-5.25025	Skin_Not_Sun_Exposed_Suprapubic	1.12741e-06	0.000303083	-4.86799	Spleen	1.79132e-05	0.00269616	-4.28943	NA	NA	NA	1	1	1	0	3	1.4576	-5.59115	-2.52858	4.25981	-1.13913	4.94249	NA	NA	0.14495	2.2557e-08	0.0114524	2.04603e-05	0.254647	7.7132e-07	NA	NA	0.67361	2.34645e-06	0.454438	0.00171053	0.831354	7.67832e-05	NA	NA
TMEM259	1.5189e-07	2.7489e-05	-5.25025	Skin_Not_Sun_Exposed_Suprapubic	1.12741e-06	0.000303083	-4.86799	Stomach	1.29449e-06	0.000320433	4.8406	NA	NA	NA	1	1	1	0	3	1.4576	-5.59115	-2.52858	4.25981	0.933138	-5.85323	NA	NA	0.14495	2.2557e-08	0.0114524	2.04603e-05	0.350749	4.82112e-09	NA	NA	0.67361	2.34645e-06	0.454438	0.00171053	0.878857	1.13161e-06	NA	NA
TMEM259	1.5189e-07	2.7489e-05	-5.25025	Skin_Not_Sun_Exposed_Suprapubic	1.12741e-06	0.000303083	-4.86799	Testis	2.91075e-07	8.9504e-05	-5.12914	NA	NA	NA	1	1	1	0	3	1.4576	-5.59115	-2.52858	4.25981	-1.83644	5.34824	NA	NA	0.14495	2.2557e-08	0.0114524	2.04603e-05	0.0662927	8.88137e-08	NA	NA	0.67361	2.34645e-06	0.454438	0.00171053	0.654642	1.45264e-05	NA	NA
TMEM259	1.5189e-07	2.7489e-05	-5.25025	Skin_Not_Sun_Exposed_Suprapubic	1.12741e-06	0.000303083	-4.86799	Thyroid	3.93402e-06	0.000728952	4.61484	NA	NA	NA	1	1	1	0	3	1.4576	-5.59115	-2.52858	4.25981	0.657148	-5.73867	NA	NA	0.14495	2.2557e-08	0.0114524	2.04603e-05	0.511086	9.54254e-09	NA	NA	0.67361	2.34645e-06	0.454438	0.00171053	0.921967	1.8734e-06	NA	NA
TMEM259	1.5189e-07	2.7489e-05	-5.25025	Skin_Not_Sun_Exposed_Suprapubic	1.12741e-06	0.000303083	-4.86799	Uterus	3.26586e-07	8.74382e-05	-5.10742	NA	NA	NA	1	1	1	0	3	1.4576	-5.59115	-2.52858	4.25981	-1.74089	5.42591	NA	NA	0.14495	2.2557e-08	0.0114524	2.04603e-05	0.0817029	5.76596e-08	NA	NA	0.67361	2.34645e-06	0.454438	0.00171053	0.668938	8.72783e-06	NA	NA
TMEM259	1.5189e-07	2.7489e-05	-5.25025	Skin_Not_Sun_Exposed_Suprapubic	1.12741e-06	0.000303083	-4.86799	Vagina	1.39975e-06	0.000357224	-4.82504	NA	NA	NA	1	1	1	0	3	1.4576	-5.59115	-2.52858	4.25981	-0.93655	5.8294	NA	NA	0.14495	2.2557e-08	0.0114524	2.04603e-05	0.34899	5.56259e-09	NA	NA	0.67361	2.34645e-06	0.454438	0.00171053	0.872018	1.27904e-06	NA	NA
TMEM259	1.5189e-07	2.7489e-05	-5.25025	Skin_Not_Sun_Exposed_Suprapubic	1.12741e-06	0.000303083	-4.86799	Whole_Blood	1.79132e-05	0.00275224	-4.28943	NA	NA	NA	1	1	1	0	3	1.4576	-5.59115	-2.52858	4.25981	-1.13913	4.94249	NA	NA	0.14495	2.2557e-08	0.0114524	2.04603e-05	0.254647	7.7132e-07	NA	NA	0.67361	2.34645e-06	0.454438	0.00171053	0.834083	7.7766e-05	NA	NA
TMEM259	1.5189e-07	2.7489e-05	-5.25025	Skin_Not_Sun_Exposed_Suprapubic	1.12741e-06	0.000303083	-4.86799	smultixcan	1.17181e-06	0.000264583	-0.999648	NA	NA	NA	1	1	1	0	3	1.4576	-5.59115	-2.52858	4.25981	-0.104277	1.30074	NA	NA	0.14495	2.2557e-08	0.0114524	2.04603e-05	0.333929	2.65845e-09	NA	NA	0.67361	2.34645e-06	0.454438	0.00171053	0.855657	5.68861e-07	NA	NA
TMEM259	1.5189e-07	2.7489e-05	-5.25025	Stomach	8.49701e-05	0.00941399	-3.92993	Adipose_Subcutaneous	1.42964e-05	0.00224608	-4.33926	NA	NA	NA	1	1	1	0	3	1.4576	-5.59115	-0.900201	4.67166	-1.31418	4.81438	NA	NA	0.14495	2.2557e-08	0.368013	2.98774e-06	0.188787	1.47654e-06	NA	NA	0.67361	2.34645e-06	0.894419	0.000295346	0.775886	0.000145312	NA	NA
TMEM259	1.5189e-07	2.7489e-05	-5.25025	Stomach	8.49701e-05	0.00941399	-3.92993	Adipose_Visceral_Omentum	1.79132e-05	0.00242854	-4.28943	NA	NA	NA	1	1	1	0	3	1.4576	-5.59115	-0.900201	4.67166	-1.13913	4.94249	NA	NA	0.14495	2.2557e-08	0.368013	2.98774e-06	0.254647	7.7132e-07	NA	NA	0.67361	2.34645e-06	0.894419	0.000295346	0.82139	7.94627e-05	NA	NA
TMEM259	1.5189e-07	2.7489e-05	-5.25025	Stomach	8.49701e-05	0.00941399	-3.92993	Adrenal_Gland	9.12173e-07	0.000199512	4.9097	NA	NA	NA	1	1	1	0	3	1.4576	-5.59115	-0.900201	4.67166	2.19383	-4.60109	NA	NA	0.14495	2.2557e-08	0.368013	2.98774e-06	0.028248	4.20287e-06	NA	NA	0.67361	2.34645e-06	0.894419	0.000295346	0.535942	0.000351755	NA	NA
TMEM259	1.5189e-07	2.7489e-05	-5.25025	Stomach	8.49701e-05	0.00941399	-3.92993	Artery_Aorta	4.20604e-07	0.000101581	5.05939	NA	NA	NA	1	1	1	0	3	1.4576	-5.59115	-0.900201	4.67166	1.65229	-5.45354	NA	NA	0.14495	2.2557e-08	0.368013	2.98774e-06	0.0984761	4.93756e-08	NA	NA	0.67361	2.34645e-06	0.894419	0.000295346	0.693791	7.3101e-06	NA	NA
TMEM259	1.5189e-07	2.7489e-05	-5.25025	Stomach	8.49701e-05	0.00941399	-3.92993	Artery_Coronary	4.62864e-06	0.000829887	-4.58095	NA	NA	NA	1	1	1	0	3	1.4576	-5.59115	-0.900201	4.67166	-0.558276	5.8018	NA	NA	0.14495	2.2557e-08	0.368013	2.98774e-06	0.576656	6.56082e-09	NA	NA	0.67361	2.34645e-06	0.894419	0.000295346	0.931703	1.37947e-06	NA	NA
TMEM259	1.5189e-07	2.7489e-05	-5.25025	Stomach	8.49701e-05	0.00941399	-3.92993	Artery_Tibial	1.79132e-05	0.00241843	4.28943	NA	NA	NA	1	1	1	0	3	1.4576	-5.59115	-0.900201	4.67166	1.13913	-4.94249	NA	NA	0.14495	2.2557e-08	0.368013	2.98774e-06	0.254647	7.7132e-07	NA	NA	0.67361	2.34645e-06	0.894419	0.000295346	0.820421	7.81516e-05	NA	NA
TMEM259	1.5189e-07	2.7489e-05	-5.25025	Stomach	8.49701e-05	0.00941399	-3.92993	Brain_Amygdala	1.62286e-05	0.00389964	-4.31132	NA	NA	NA	1	1	1	0	3	1.4576	-5.59115	-0.900201	4.67166	-1.24323	4.85502	NA	NA	0.14495	2.2557e-08	0.368013	2.98774e-06	0.213783	1.20375e-06	NA	NA	0.67361	2.34645e-06	0.894419	0.000295346	0.816173	0.000145951	NA	NA
TMEM259	1.5189e-07	2.7489e-05	-5.25025	Stomach	8.49701e-05	0.00941399	-3.92993	Brain_Anterior_cingulate_cortex_BA24	1.65007e-05	0.00292969	-4.30764	NA	NA	NA	1	1	1	0	3	1.4576	-5.59115	-0.900201	4.67166	-1.24537	4.84721	NA	NA	0.14495	2.2557e-08	0.368013	2.98774e-06	0.212994	1.25213e-06	NA	NA	0.67361	2.34645e-06	0.894419	0.000295346	0.810228	0.000141628	NA	NA
TMEM259	1.5189e-07	2.7489e-05	-5.25025	Stomach	8.49701e-05	0.00941399	-3.92993	Brain_Caudate_basal_ganglia	1.79132e-05	0.00305731	-4.28943	NA	NA	NA	1	1	1	0	3	1.4576	-5.59115	-0.900201	4.67166	-1.13913	4.94249	NA	NA	0.14495	2.2557e-08	0.368013	2.98774e-06	0.254647	7.7132e-07	NA	NA	0.67361	2.34645e-06	0.894419	0.000295346	0.835201	9.05616e-05	NA	NA
TMEM259	1.5189e-07	2.7489e-05	-5.25025	Stomach	8.49701e-05	0.00941399	-3.92993	Brain_Cerebellar_Hemisphere	3.36705e-05	0.00423471	4.14711	NA	NA	NA	1	1	1	0	3	1.4576	-5.59115	-0.900201	4.67166	1.24998	-4.62623	NA	NA	0.14495	2.2557e-08	0.368013	2.98774e-06	0.211308	3.72387e-06	NA	NA	0.67361	2.34645e-06	0.894419	0.000295346	0.799324	0.000304256	NA	NA
TMEM259	1.5189e-07	2.7489e-05	-5.25025	Stomach	8.49701e-05	0.00941399	-3.92993	Brain_Cerebellum	4.62864e-06	0.000906211	4.58095	NA	NA	NA	1	1	1	0	3	1.4576	-5.59115	-0.900201	4.67166	0.558276	-5.8018	NA	NA	0.14495	2.2557e-08	0.368013	2.98774e-06	0.576656	6.56082e-09	NA	NA	0.67361	2.34645e-06	0.894419	0.000295346	0.934396	1.33592e-06	NA	NA
TMEM259	1.5189e-07	2.7489e-05	-5.25025	Stomach	8.49701e-05	0.00941399	-3.92993	Brain_Cortex	1.79132e-05	0.00270948	4.28943	NA	NA	NA	1	1	1	0	3	1.4576	-5.59115	-0.900201	4.67166	1.13913	-4.94249	NA	NA	0.14495	2.2557e-08	0.368013	2.98774e-06	0.254647	7.7132e-07	NA	NA	0.67361	2.34645e-06	0.894419	0.000295346	0.825505	7.88374e-05	NA	NA
TMEM259	1.5189e-07	2.7489e-05	-5.25025	Stomach	8.49701e-05	0.00941399	-3.92993	Brain_Frontal_Cortex_BA9	1.79132e-05	0.00303787	-4.28943	NA	NA	NA	1	1	1	0	3	1.4576	-5.59115	-0.900201	4.67166	-1.13913	4.94249	NA	NA	0.14495	2.2557e-08	0.368013	2.98774e-06	0.254647	7.7132e-07	NA	NA	0.67361	2.34645e-06	0.894419	0.000295346	0.82575	8.5947e-05	NA	NA
TMEM259	1.5189e-07	2.7489e-05	-5.25025	Stomach	8.49701e-05	0.00941399	-3.92993	Brain_Hippocampus	1.79132e-05	0.00387916	-4.28943	NA	NA	NA	1	1	1	0	3	1.4576	-5.59115	-0.900201	4.67166	-1.13913	4.94249	NA	NA	0.14495	2.2557e-08	0.368013	2.98774e-06	0.254647	7.7132e-07	NA	NA	0.67361	2.34645e-06	0.894419	0.000295346	0.84138	0.000100589	NA	NA
TMEM259	1.5189e-07	2.7489e-05	-5.25025	Stomach	8.49701e-05	0.00941399	-3.92993	Brain_Hypothalamus	1.60384e-05	0.00329822	-4.31392	NA	NA	NA	1	1	1	0	3	1.4576	-5.59115	-0.900201	4.67166	-1.25973	4.8399	NA	NA	0.14495	2.2557e-08	0.368013	2.98774e-06	0.207767	1.29905e-06	NA	NA	0.67361	2.34645e-06	0.894419	0.000295346	0.80434	0.000147135	NA	NA
TMEM259	1.5189e-07	2.7489e-05	-5.25025	Stomach	8.49701e-05	0.00941399	-3.92993	Brain_Nucleus_accumbens_basal_ganglia	1.79132e-05	0.00308988	-4.28943	NA	NA	NA	1	1	1	0	3	1.4576	-5.59115	-0.900201	4.67166	-1.13913	4.94249	NA	NA	0.14495	2.2557e-08	0.368013	2.98774e-06	0.254647	7.7132e-07	NA	NA	0.67361	2.34645e-06	0.894419	0.000295346	0.826813	8.79064e-05	NA	NA
TMEM259	1.5189e-07	2.7489e-05	-5.25025	Stomach	8.49701e-05	0.00941399	-3.92993	Brain_Putamen_basal_ganglia	8.45819e-07	0.000273174	4.92449	NA	NA	NA	1	1	1	0	3	1.4576	-5.59115	-0.900201	4.67166	2.08726	-4.74357	NA	NA	0.14495	2.2557e-08	0.368013	2.98774e-06	0.0368642	2.09987e-06	NA	NA	0.67361	2.34645e-06	0.894419	0.000295346	0.590365	0.000221333	NA	NA
TMEM259	1.5189e-07	2.7489e-05	-5.25025	Stomach	8.49701e-05	0.00941399	-3.92993	Brain_Spinal_cord_cervical_c-1	1.79132e-05	0.00326391	-4.28943	NA	NA	NA	1	1	1	0	3	1.4576	-5.59115	-0.900201	4.67166	-1.13913	4.94249	NA	NA	0.14495	2.2557e-08	0.368013	2.98774e-06	0.254647	7.7132e-07	NA	NA	0.67361	2.34645e-06	0.894419	0.000295346	0.846344	9.7561e-05	NA	NA
TMEM259	1.5189e-07	2.7489e-05	-5.25025	Stomach	8.49701e-05	0.00941399	-3.92993	Breast_Mammary_Tissue	3.43202e-05	0.00397445	-4.14273	NA	NA	NA	1	1	1	0	3	1.4576	-5.59115	-0.900201	4.67166	-1.42638	4.42271	NA	NA	0.14495	2.2557e-08	0.368013	2.98774e-06	0.15376	9.74725e-06	NA	NA	0.67361	2.34645e-06	0.894419	0.000295346	0.754053	0.000709886	NA	NA
TMEM259	1.5189e-07	2.7489e-05	-5.25025	Stomach	8.49701e-05	0.00941399	-3.92993	Cells_Cultured_fibroblasts	1.07148e-06	0.000245117	-4.87804	NA	NA	NA	1	1	1	0	3	1.4576	-5.59115	-0.900201	4.67166	-1.64262	5.16106	NA	NA	0.14495	2.2557e-08	0.368013	2.98774e-06	0.100462	2.45556e-07	NA	NA	0.67361	2.34645e-06	0.894419	0.000295346	0.681588	3.04209e-05	NA	NA
TMEM259	1.5189e-07	2.7489e-05	-5.25025	Stomach	8.49701e-05	0.00941399	-3.92993	Cells_EBV-transformed_lymphocytes	1.79132e-05	0.00234971	-4.28943	NA	NA	NA	1	1	1	0	3	1.4576	-5.59115	-0.900201	4.67166	-1.13913	4.94249	NA	NA	0.14495	2.2557e-08	0.368013	2.98774e-06	0.254647	7.7132e-07	NA	NA	0.67361	2.34645e-06	0.894419	0.000295346	0.82948	6.8014e-05	NA	NA
TMEM259	1.5189e-07	2.7489e-05	-5.25025	Stomach	8.49701e-05	0.00941399	-3.92993	Colon_Sigmoid	3.69592e-07	8.72153e-05	-5.08399	NA	NA	NA	1	1	1	0	3	1.4576	-5.59115	-0.900201	4.67166	-1.69443	5.44695	NA	NA	0.14495	2.2557e-08	0.368013	2.98774e-06	0.0901832	5.12412e-08	NA	NA	0.67361	2.34645e-06	0.894419	0.000295346	0.685311	7.55115e-06	NA	NA
TMEM259	1.5189e-07	2.7489e-05	-5.25025	Stomach	8.49701e-05	0.00941399	-3.92993	Colon_Transverse	1.79132e-05	0.00267412	4.28943	NA	NA	NA	1	1	1	0	3	1.4576	-5.59115	-0.900201	4.67166	1.13913	-4.94249	NA	NA	0.14495	2.2557e-08	0.368013	2.98774e-06	0.254647	7.7132e-07	NA	NA	0.67361	2.34645e-06	0.894419	0.000295346	0.837916	8.9451e-05	NA	NA
TMEM259	1.5189e-07	2.7489e-05	-5.25025	Stomach	8.49701e-05	0.00941399	-3.92993	Esophagus_Gastroesophageal_Junction	3.96755e-06	0.000700003	4.61307	NA	NA	NA	1	1	1	0	3	1.4576	-5.59115	-0.900201	4.67166	0.520925	-5.86628	NA	NA	0.14495	2.2557e-08	0.368013	2.98774e-06	0.602419	4.45687e-09	NA	NA	0.67361	2.34645e-06	0.894419	0.000295346	0.945794	8.62578e-07	NA	NA
TMEM259	1.5189e-07	2.7489e-05	-5.25025	Stomach	8.49701e-05	0.00941399	-3.92993	Esophagus_Mucosa	1.436e-05	0.00213273	-4.33828	NA	NA	NA	1	1	1	0	3	1.4576	-5.59115	-0.900201	4.67166	-1.28592	4.84565	NA	NA	0.14495	2.2557e-08	0.368013	2.98774e-06	0.198472	1.26196e-06	NA	NA	0.67361	2.34645e-06	0.894419	0.000295346	0.790029	0.000122728	NA	NA
TMEM259	1.5189e-07	2.7489e-05	-5.25025	Stomach	8.49701e-05	0.00941399	-3.92993	Esophagus_Muscularis	1.53952e-05	0.00224485	-4.32296	NA	NA	NA	1	1	1	0	3	1.4576	-5.59115	-0.900201	4.67166	-1.1416	4.95034	NA	NA	0.14495	2.2557e-08	0.368013	2.98774e-06	0.253621	7.40849e-07	NA	NA	0.67361	2.34645e-06	0.894419	0.000295346	0.830603	7.50891e-05	NA	NA
TMEM259	1.5189e-07	2.7489e-05	-5.25025	Stomach	8.49701e-05	0.00941399	-3.92993	Heart_Atrial_Appendage	1.79132e-05	0.00293051	4.28943	NA	NA	NA	1	1	1	0	3	1.4576	-5.59115	-0.900201	4.67166	1.13913	-4.94249	NA	NA	0.14495	2.2557e-08	0.368013	2.98774e-06	0.254647	7.7132e-07	NA	NA	0.67361	2.34645e-06	0.894419	0.000295346	0.82847	8.56643e-05	NA	NA
TMEM259	1.5189e-07	2.7489e-05	-5.25025	Stomach	8.49701e-05	0.00941399	-3.92993	Heart_Left_Ventricle	8.45819e-07	0.000205553	4.92449	NA	NA	NA	1	1	1	0	3	1.4576	-5.59115	-0.900201	4.67166	2.08726	-4.74357	NA	NA	0.14495	2.2557e-08	0.368013	2.98774e-06	0.0368642	2.09987e-06	NA	NA	0.67361	2.34645e-06	0.894419	0.000295346	0.558606	0.000209206	NA	NA
TMEM259	1.5189e-07	2.7489e-05	-5.25025	Stomach	8.49701e-05	0.00941399	-3.92993	Kidney_Cortex	1.79132e-05	0.00329964	-4.28943	NA	NA	NA	1	1	1	0	3	1.4576	-5.59115	-0.900201	4.67166	-1.13913	4.94249	NA	NA	0.14495	2.2557e-08	0.368013	2.98774e-06	0.254647	7.7132e-07	NA	NA	0.67361	2.34645e-06	0.894419	0.000295346	0.836756	0.000104291	NA	NA
TMEM259	1.5189e-07	2.7489e-05	-5.25025	Stomach	8.49701e-05	0.00941399	-3.92993	Liver	3.41474e-07	0.00010751	-5.09899	NA	NA	NA	1	1	1	0	3	1.4576	-5.59115	-0.900201	4.67166	-1.77125	5.33877	NA	NA	0.14495	2.2557e-08	0.368013	2.98774e-06	0.0765186	9.35815e-08	NA	NA	0.67361	2.34645e-06	0.894419	0.000295346	0.650655	1.47852e-05	NA	NA
TMEM259	1.5189e-07	2.7489e-05	-5.25025	Stomach	8.49701e-05	0.00941399	-3.92993	Lung	1.55592e-05	0.00222965	-4.32062	NA	NA	NA	1	1	1	0	3	1.4576	-5.59115	-0.900201	4.67166	-1.27281	4.83466	NA	NA	0.14495	2.2557e-08	0.368013	2.98774e-06	0.203084	1.33376e-06	NA	NA	0.67361	2.34645e-06	0.894419	0.000295346	0.786697	0.000136322	NA	NA
TMEM259	1.5189e-07	2.7489e-05	-5.25025	Stomach	8.49701e-05	0.00941399	-3.92993	Minor_Salivary_Gland	1.79132e-05	0.00270229	4.28943	NA	NA	NA	1	1	1	0	3	1.4576	-5.59115	-0.900201	4.67166	1.13913	-4.94249	NA	NA	0.14495	2.2557e-08	0.368013	2.98774e-06	0.254647	7.7132e-07	NA	NA	0.67361	2.34645e-06	0.894419	0.000295346	0.829703	8.13992e-05	NA	NA
TMEM259	1.5189e-07	2.7489e-05	-5.25025	Stomach	8.49701e-05	0.00941399	-3.92993	Muscle_Skeletal	1.79132e-05	0.00281399	4.28943	NA	NA	NA	1	1	1	0	3	1.4576	-5.59115	-0.900201	4.67166	1.13913	-4.94249	NA	NA	0.14495	2.2557e-08	0.368013	2.98774e-06	0.254647	7.7132e-07	NA	NA	0.67361	2.34645e-06	0.894419	0.000295346	0.833675	8.39315e-05	NA	NA
TMEM259	1.5189e-07	2.7489e-05	-5.25025	Stomach	8.49701e-05	0.00941399	-3.92993	Nerve_Tibial	3.32228e-07	8.2853e-05	5.10418	NA	NA	NA	1	1	1	0	3	1.4576	-5.59115	-0.900201	4.67166	1.72053	-5.44546	NA	NA	0.14495	2.2557e-08	0.368013	2.98774e-06	0.0853354	5.16727e-08	NA	NA	0.67361	2.34645e-06	0.894419	0.000295346	0.673305	8.02098e-06	NA	NA
TMEM259	1.5189e-07	2.7489e-05	-5.25025	Stomach	8.49701e-05	0.00941399	-3.92993	Ovary	2.12981e-06	0.000443658	-4.7407	NA	NA	NA	1	1	1	0	3	1.4576	-5.59115	-0.900201	4.67166	-0.949666	5.7084	NA	NA	0.14495	2.2557e-08	0.368013	2.98774e-06	0.342282	1.14044e-08	NA	NA	0.67361	2.34645e-06	0.894419	0.000295346	0.868208	2.26684e-06	NA	NA
TMEM259	1.5189e-07	2.7489e-05	-5.25025	Stomach	8.49701e-05	0.00941399	-3.92993	Pancreas	2.29323e-05	0.00352057	4.23424	NA	NA	NA	1	1	1	0	3	1.4576	-5.59115	-0.900201	4.67166	0.676389	-5.2882	NA	NA	0.14495	2.2557e-08	0.368013	2.98774e-06	0.498793	1.23527e-07	NA	NA	0.67361	2.34645e-06	0.894419	0.000295346	0.91835	1.83164e-05	NA	NA
TMEM259	1.5189e-07	2.7489e-05	-5.25025	Stomach	8.49701e-05	0.00941399	-3.92993	Pituitary	1.79132e-05	0.00278341	4.28943	NA	NA	NA	1	1	1	0	3	1.4576	-5.59115	-0.900201	4.67166	1.13913	-4.94249	NA	NA	0.14495	2.2557e-08	0.368013	2.98774e-06	0.254647	7.7132e-07	NA	NA	0.67361	2.34645e-06	0.894419	0.000295346	0.837311	8.4104e-05	NA	NA
TMEM259	1.5189e-07	2.7489e-05	-5.25025	Stomach	8.49701e-05	0.00941399	-3.92993	Prostate	1.79132e-05	0.00256308	4.28943	NA	NA	NA	1	1	1	0	3	1.4576	-5.59115	-0.900201	4.67166	1.13913	-4.94249	NA	NA	0.14495	2.2557e-08	0.368013	2.98774e-06	0.254647	7.7132e-07	NA	NA	0.67361	2.34645e-06	0.894419	0.000295346	0.837101	8.55407e-05	NA	NA
TMEM259	1.5189e-07	2.7489e-05	-5.25025	Stomach	8.49701e-05	0.00941399	-3.92993	Skin_Not_Sun_Exposed_Suprapubic	1.1716e-06	0.000270236	4.86038	NA	NA	NA	1	1	1	0	3	1.4576	-5.59115	-0.900201	4.67166	0.898134	-5.90752	NA	NA	0.14495	2.2557e-08	0.368013	2.98774e-06	0.369114	3.47297e-09	NA	NA	0.67361	2.34645e-06	0.894419	0.000295346	0.887658	7.25721e-07	NA	NA
TMEM259	1.5189e-07	2.7489e-05	-5.25025	Stomach	8.49701e-05	0.00941399	-3.92993	Skin_Sun_Exposed_Lower_leg	2.43067e-07	6.54661e-05	-5.16297	NA	NA	NA	1	1	1	0	3	1.4576	-5.59115	-0.900201	4.67166	-1.89543	5.32882	NA	NA	0.14495	2.2557e-08	0.368013	2.98774e-06	0.0580358	9.88505e-08	NA	NA	0.67361	2.34645e-06	0.894419	0.000295346	0.632053	1.37252e-05	NA	NA
TMEM259	1.5189e-07	2.7489e-05	-5.25025	Stomach	8.49701e-05	0.00941399	-3.92993	Small_Intestine_Terminal_Ileum	1.79132e-05	0.0026789	4.28943	NA	NA	NA	1	1	1	0	3	1.4576	-5.59115	-0.900201	4.67166	1.13913	-4.94249	NA	NA	0.14495	2.2557e-08	0.368013	2.98774e-06	0.254647	7.7132e-07	NA	NA	0.67361	2.34645e-06	0.894419	0.000295346	0.840315	8.08195e-05	NA	NA
TMEM259	1.5189e-07	2.7489e-05	-5.25025	Stomach	8.49701e-05	0.00941399	-3.92993	Spleen	1.79132e-05	0.00269616	-4.28943	NA	NA	NA	1	1	1	0	3	1.4576	-5.59115	-0.900201	4.67166	-1.13913	4.94249	NA	NA	0.14495	2.2557e-08	0.368013	2.98774e-06	0.254647	7.7132e-07	NA	NA	0.67361	2.34645e-06	0.894419	0.000295346	0.831354	7.67832e-05	NA	NA
TMEM259	1.5189e-07	2.7489e-05	-5.25025	Stomach	8.49701e-05	0.00941399	-3.92993	Stomach	1.29449e-06	0.000320433	4.8406	NA	NA	NA	1	1	1	0	3	1.4576	-5.59115	-0.900201	4.67166	0.933138	-5.85323	NA	NA	0.14495	2.2557e-08	0.368013	2.98774e-06	0.350749	4.82112e-09	NA	NA	0.67361	2.34645e-06	0.894419	0.000295346	0.878857	1.13161e-06	NA	NA
TMEM259	1.5189e-07	2.7489e-05	-5.25025	Stomach	8.49701e-05	0.00941399	-3.92993	Testis	2.91075e-07	8.9504e-05	-5.12914	NA	NA	NA	1	1	1	0	3	1.4576	-5.59115	-0.900201	4.67166	-1.83644	5.34824	NA	NA	0.14495	2.2557e-08	0.368013	2.98774e-06	0.0662927	8.88137e-08	NA	NA	0.67361	2.34645e-06	0.894419	0.000295346	0.654642	1.45264e-05	NA	NA
TMEM259	1.5189e-07	2.7489e-05	-5.25025	Stomach	8.49701e-05	0.00941399	-3.92993	Thyroid	3.93402e-06	0.000728952	4.61484	NA	NA	NA	1	1	1	0	3	1.4576	-5.59115	-0.900201	4.67166	0.657148	-5.73867	NA	NA	0.14495	2.2557e-08	0.368013	2.98774e-06	0.511086	9.54254e-09	NA	NA	0.67361	2.34645e-06	0.894419	0.000295346	0.921967	1.8734e-06	NA	NA
TMEM259	1.5189e-07	2.7489e-05	-5.25025	Stomach	8.49701e-05	0.00941399	-3.92993	Uterus	3.26586e-07	8.74382e-05	-5.10742	NA	NA	NA	1	1	1	0	3	1.4576	-5.59115	-0.900201	4.67166	-1.74089	5.42591	NA	NA	0.14495	2.2557e-08	0.368013	2.98774e-06	0.0817029	5.76596e-08	NA	NA	0.67361	2.34645e-06	0.894419	0.000295346	0.668938	8.72783e-06	NA	NA
TMEM259	1.5189e-07	2.7489e-05	-5.25025	Stomach	8.49701e-05	0.00941399	-3.92993	Vagina	1.39975e-06	0.000357224	-4.82504	NA	NA	NA	1	1	1	0	3	1.4576	-5.59115	-0.900201	4.67166	-0.93655	5.8294	NA	NA	0.14495	2.2557e-08	0.368013	2.98774e-06	0.34899	5.56259e-09	NA	NA	0.67361	2.34645e-06	0.894419	0.000295346	0.872018	1.27904e-06	NA	NA
TMEM259	1.5189e-07	2.7489e-05	-5.25025	Stomach	8.49701e-05	0.00941399	-3.92993	Whole_Blood	1.79132e-05	0.00275224	-4.28943	NA	NA	NA	1	1	1	0	3	1.4576	-5.59115	-0.900201	4.67166	-1.13913	4.94249	NA	NA	0.14495	2.2557e-08	0.368013	2.98774e-06	0.254647	7.7132e-07	NA	NA	0.67361	2.34645e-06	0.894419	0.000295346	0.834083	7.7766e-05	NA	NA
TMEM259	1.5189e-07	2.7489e-05	-5.25025	Stomach	8.49701e-05	0.00941399	-3.92993	smultixcan	1.17181e-06	0.000264583	-0.999648	NA	NA	NA	1	1	1	0	3	1.4576	-5.59115	-0.900201	4.67166	-0.104277	1.30074	NA	NA	0.14495	2.2557e-08	0.368013	2.98774e-06	0.333929	2.65845e-09	NA	NA	0.67361	2.34645e-06	0.894419	0.000295346	0.855657	5.68861e-07	NA	NA
TMEM259	1.5189e-07	2.7489e-05	-5.25025	Testis	2.25609e-05	0.00410085	-4.23791	Adipose_Subcutaneous	1.42964e-05	0.00224608	-4.33926	NA	NA	NA	1	1	1	0	3	1.4576	-5.59115	-1.08309	4.92492	-1.31418	4.81438	NA	NA	0.14495	2.2557e-08	0.278769	8.43928e-07	0.188787	1.47654e-06	NA	NA	0.67361	2.34645e-06	0.856823	0.000121739	0.775886	0.000145312	NA	NA
TMEM259	1.5189e-07	2.7489e-05	-5.25025	Testis	2.25609e-05	0.00410085	-4.23791	Adipose_Visceral_Omentum	1.79132e-05	0.00242854	-4.28943	NA	NA	NA	1	1	1	0	3	1.4576	-5.59115	-1.08309	4.92492	-1.13913	4.94249	NA	NA	0.14495	2.2557e-08	0.278769	8.43928e-07	0.254647	7.7132e-07	NA	NA	0.67361	2.34645e-06	0.856823	0.000121739	0.82139	7.94627e-05	NA	NA
TMEM259	1.5189e-07	2.7489e-05	-5.25025	Testis	2.25609e-05	0.00410085	-4.23791	Adrenal_Gland	9.12173e-07	0.000199512	4.9097	NA	NA	NA	1	1	1	0	3	1.4576	-5.59115	-1.08309	4.92492	2.19383	-4.60109	NA	NA	0.14495	2.2557e-08	0.278769	8.43928e-07	0.028248	4.20287e-06	NA	NA	0.67361	2.34645e-06	0.856823	0.000121739	0.535942	0.000351755	NA	NA
TMEM259	1.5189e-07	2.7489e-05	-5.25025	Testis	2.25609e-05	0.00410085	-4.23791	Artery_Aorta	4.20604e-07	0.000101581	5.05939	NA	NA	NA	1	1	1	0	3	1.4576	-5.59115	-1.08309	4.92492	1.65229	-5.45354	NA	NA	0.14495	2.2557e-08	0.278769	8.43928e-07	0.0984761	4.93756e-08	NA	NA	0.67361	2.34645e-06	0.856823	0.000121739	0.693791	7.3101e-06	NA	NA
TMEM259	1.5189e-07	2.7489e-05	-5.25025	Testis	2.25609e-05	0.00410085	-4.23791	Artery_Coronary	4.62864e-06	0.000829887	-4.58095	NA	NA	NA	1	1	1	0	3	1.4576	-5.59115	-1.08309	4.92492	-0.558276	5.8018	NA	NA	0.14495	2.2557e-08	0.278769	8.43928e-07	0.576656	6.56082e-09	NA	NA	0.67361	2.34645e-06	0.856823	0.000121739	0.931703	1.37947e-06	NA	NA
TMEM259	1.5189e-07	2.7489e-05	-5.25025	Testis	2.25609e-05	0.00410085	-4.23791	Artery_Tibial	1.79132e-05	0.00241843	4.28943	NA	NA	NA	1	1	1	0	3	1.4576	-5.59115	-1.08309	4.92492	1.13913	-4.94249	NA	NA	0.14495	2.2557e-08	0.278769	8.43928e-07	0.254647	7.7132e-07	NA	NA	0.67361	2.34645e-06	0.856823	0.000121739	0.820421	7.81516e-05	NA	NA
TMEM259	1.5189e-07	2.7489e-05	-5.25025	Testis	2.25609e-05	0.00410085	-4.23791	Brain_Amygdala	1.62286e-05	0.00389964	-4.31132	NA	NA	NA	1	1	1	0	3	1.4576	-5.59115	-1.08309	4.92492	-1.24323	4.85502	NA	NA	0.14495	2.2557e-08	0.278769	8.43928e-07	0.213783	1.20375e-06	NA	NA	0.67361	2.34645e-06	0.856823	0.000121739	0.816173	0.000145951	NA	NA
TMEM259	1.5189e-07	2.7489e-05	-5.25025	Testis	2.25609e-05	0.00410085	-4.23791	Brain_Anterior_cingulate_cortex_BA24	1.65007e-05	0.00292969	-4.30764	NA	NA	NA	1	1	1	0	3	1.4576	-5.59115	-1.08309	4.92492	-1.24537	4.84721	NA	NA	0.14495	2.2557e-08	0.278769	8.43928e-07	0.212994	1.25213e-06	NA	NA	0.67361	2.34645e-06	0.856823	0.000121739	0.810228	0.000141628	NA	NA
TMEM259	1.5189e-07	2.7489e-05	-5.25025	Testis	2.25609e-05	0.00410085	-4.23791	Brain_Caudate_basal_ganglia	1.79132e-05	0.00305731	-4.28943	NA	NA	NA	1	1	1	0	3	1.4576	-5.59115	-1.08309	4.92492	-1.13913	4.94249	NA	NA	0.14495	2.2557e-08	0.278769	8.43928e-07	0.254647	7.7132e-07	NA	NA	0.67361	2.34645e-06	0.856823	0.000121739	0.835201	9.05616e-05	NA	NA
TMEM259	1.5189e-07	2.7489e-05	-5.25025	Testis	2.25609e-05	0.00410085	-4.23791	Brain_Cerebellar_Hemisphere	3.36705e-05	0.00423471	4.14711	NA	NA	NA	1	1	1	0	3	1.4576	-5.59115	-1.08309	4.92492	1.24998	-4.62623	NA	NA	0.14495	2.2557e-08	0.278769	8.43928e-07	0.211308	3.72387e-06	NA	NA	0.67361	2.34645e-06	0.856823	0.000121739	0.799324	0.000304256	NA	NA
TMEM259	1.5189e-07	2.7489e-05	-5.25025	Testis	2.25609e-05	0.00410085	-4.23791	Brain_Cerebellum	4.62864e-06	0.000906211	4.58095	NA	NA	NA	1	1	1	0	3	1.4576	-5.59115	-1.08309	4.92492	0.558276	-5.8018	NA	NA	0.14495	2.2557e-08	0.278769	8.43928e-07	0.576656	6.56082e-09	NA	NA	0.67361	2.34645e-06	0.856823	0.000121739	0.934396	1.33592e-06	NA	NA
TMEM259	1.5189e-07	2.7489e-05	-5.25025	Testis	2.25609e-05	0.00410085	-4.23791	Brain_Cortex	1.79132e-05	0.00270948	4.28943	NA	NA	NA	1	1	1	0	3	1.4576	-5.59115	-1.08309	4.92492	1.13913	-4.94249	NA	NA	0.14495	2.2557e-08	0.278769	8.43928e-07	0.254647	7.7132e-07	NA	NA	0.67361	2.34645e-06	0.856823	0.000121739	0.825505	7.88374e-05	NA	NA
TMEM259	1.5189e-07	2.7489e-05	-5.25025	Testis	2.25609e-05	0.00410085	-4.23791	Brain_Frontal_Cortex_BA9	1.79132e-05	0.00303787	-4.28943	NA	NA	NA	1	1	1	0	3	1.4576	-5.59115	-1.08309	4.92492	-1.13913	4.94249	NA	NA	0.14495	2.2557e-08	0.278769	8.43928e-07	0.254647	7.7132e-07	NA	NA	0.67361	2.34645e-06	0.856823	0.000121739	0.82575	8.5947e-05	NA	NA
TMEM259	1.5189e-07	2.7489e-05	-5.25025	Testis	2.25609e-05	0.00410085	-4.23791	Brain_Hippocampus	1.79132e-05	0.00387916	-4.28943	NA	NA	NA	1	1	1	0	3	1.4576	-5.59115	-1.08309	4.92492	-1.13913	4.94249	NA	NA	0.14495	2.2557e-08	0.278769	8.43928e-07	0.254647	7.7132e-07	NA	NA	0.67361	2.34645e-06	0.856823	0.000121739	0.84138	0.000100589	NA	NA
TMEM259	1.5189e-07	2.7489e-05	-5.25025	Testis	2.25609e-05	0.00410085	-4.23791	Brain_Hypothalamus	1.60384e-05	0.00329822	-4.31392	NA	NA	NA	1	1	1	0	3	1.4576	-5.59115	-1.08309	4.92492	-1.25973	4.8399	NA	NA	0.14495	2.2557e-08	0.278769	8.43928e-07	0.207767	1.29905e-06	NA	NA	0.67361	2.34645e-06	0.856823	0.000121739	0.80434	0.000147135	NA	NA
TMEM259	1.5189e-07	2.7489e-05	-5.25025	Testis	2.25609e-05	0.00410085	-4.23791	Brain_Nucleus_accumbens_basal_ganglia	1.79132e-05	0.00308988	-4.28943	NA	NA	NA	1	1	1	0	3	1.4576	-5.59115	-1.08309	4.92492	-1.13913	4.94249	NA	NA	0.14495	2.2557e-08	0.278769	8.43928e-07	0.254647	7.7132e-07	NA	NA	0.67361	2.34645e-06	0.856823	0.000121739	0.826813	8.79064e-05	NA	NA
TMEM259	1.5189e-07	2.7489e-05	-5.25025	Testis	2.25609e-05	0.00410085	-4.23791	Brain_Putamen_basal_ganglia	8.45819e-07	0.000273174	4.92449	NA	NA	NA	1	1	1	0	3	1.4576	-5.59115	-1.08309	4.92492	2.08726	-4.74357	NA	NA	0.14495	2.2557e-08	0.278769	8.43928e-07	0.0368642	2.09987e-06	NA	NA	0.67361	2.34645e-06	0.856823	0.000121739	0.590365	0.000221333	NA	NA
TMEM259	1.5189e-07	2.7489e-05	-5.25025	Testis	2.25609e-05	0.00410085	-4.23791	Brain_Spinal_cord_cervical_c-1	1.79132e-05	0.00326391	-4.28943	NA	NA	NA	1	1	1	0	3	1.4576	-5.59115	-1.08309	4.92492	-1.13913	4.94249	NA	NA	0.14495	2.2557e-08	0.278769	8.43928e-07	0.254647	7.7132e-07	NA	NA	0.67361	2.34645e-06	0.856823	0.000121739	0.846344	9.7561e-05	NA	NA
TMEM259	1.5189e-07	2.7489e-05	-5.25025	Testis	2.25609e-05	0.00410085	-4.23791	Breast_Mammary_Tissue	3.43202e-05	0.00397445	-4.14273	NA	NA	NA	1	1	1	0	3	1.4576	-5.59115	-1.08309	4.92492	-1.42638	4.42271	NA	NA	0.14495	2.2557e-08	0.278769	8.43928e-07	0.15376	9.74725e-06	NA	NA	0.67361	2.34645e-06	0.856823	0.000121739	0.754053	0.000709886	NA	NA
TMEM259	1.5189e-07	2.7489e-05	-5.25025	Testis	2.25609e-05	0.00410085	-4.23791	Cells_Cultured_fibroblasts	1.07148e-06	0.000245117	-4.87804	NA	NA	NA	1	1	1	0	3	1.4576	-5.59115	-1.08309	4.92492	-1.64262	5.16106	NA	NA	0.14495	2.2557e-08	0.278769	8.43928e-07	0.100462	2.45556e-07	NA	NA	0.67361	2.34645e-06	0.856823	0.000121739	0.681588	3.04209e-05	NA	NA
TMEM259	1.5189e-07	2.7489e-05	-5.25025	Testis	2.25609e-05	0.00410085	-4.23791	Cells_EBV-transformed_lymphocytes	1.79132e-05	0.00234971	-4.28943	NA	NA	NA	1	1	1	0	3	1.4576	-5.59115	-1.08309	4.92492	-1.13913	4.94249	NA	NA	0.14495	2.2557e-08	0.278769	8.43928e-07	0.254647	7.7132e-07	NA	NA	0.67361	2.34645e-06	0.856823	0.000121739	0.82948	6.8014e-05	NA	NA
TMEM259	1.5189e-07	2.7489e-05	-5.25025	Testis	2.25609e-05	0.00410085	-4.23791	Colon_Sigmoid	3.69592e-07	8.72153e-05	-5.08399	NA	NA	NA	1	1	1	0	3	1.4576	-5.59115	-1.08309	4.92492	-1.69443	5.44695	NA	NA	0.14495	2.2557e-08	0.278769	8.43928e-07	0.0901832	5.12412e-08	NA	NA	0.67361	2.34645e-06	0.856823	0.000121739	0.685311	7.55115e-06	NA	NA
TMEM259	1.5189e-07	2.7489e-05	-5.25025	Testis	2.25609e-05	0.00410085	-4.23791	Colon_Transverse	1.79132e-05	0.00267412	4.28943	NA	NA	NA	1	1	1	0	3	1.4576	-5.59115	-1.08309	4.92492	1.13913	-4.94249	NA	NA	0.14495	2.2557e-08	0.278769	8.43928e-07	0.254647	7.7132e-07	NA	NA	0.67361	2.34645e-06	0.856823	0.000121739	0.837916	8.9451e-05	NA	NA
TMEM259	1.5189e-07	2.7489e-05	-5.25025	Testis	2.25609e-05	0.00410085	-4.23791	Esophagus_Gastroesophageal_Junction	3.96755e-06	0.000700003	4.61307	NA	NA	NA	1	1	1	0	3	1.4576	-5.59115	-1.08309	4.92492	0.520925	-5.86628	NA	NA	0.14495	2.2557e-08	0.278769	8.43928e-07	0.602419	4.45687e-09	NA	NA	0.67361	2.34645e-06	0.856823	0.000121739	0.945794	8.62578e-07	NA	NA
TMEM259	1.5189e-07	2.7489e-05	-5.25025	Testis	2.25609e-05	0.00410085	-4.23791	Esophagus_Mucosa	1.436e-05	0.00213273	-4.33828	NA	NA	NA	1	1	1	0	3	1.4576	-5.59115	-1.08309	4.92492	-1.28592	4.84565	NA	NA	0.14495	2.2557e-08	0.278769	8.43928e-07	0.198472	1.26196e-06	NA	NA	0.67361	2.34645e-06	0.856823	0.000121739	0.790029	0.000122728	NA	NA
TMEM259	1.5189e-07	2.7489e-05	-5.25025	Testis	2.25609e-05	0.00410085	-4.23791	Esophagus_Muscularis	1.53952e-05	0.00224485	-4.32296	NA	NA	NA	1	1	1	0	3	1.4576	-5.59115	-1.08309	4.92492	-1.1416	4.95034	NA	NA	0.14495	2.2557e-08	0.278769	8.43928e-07	0.253621	7.40849e-07	NA	NA	0.67361	2.34645e-06	0.856823	0.000121739	0.830603	7.50891e-05	NA	NA
TMEM259	1.5189e-07	2.7489e-05	-5.25025	Testis	2.25609e-05	0.00410085	-4.23791	Heart_Atrial_Appendage	1.79132e-05	0.00293051	4.28943	NA	NA	NA	1	1	1	0	3	1.4576	-5.59115	-1.08309	4.92492	1.13913	-4.94249	NA	NA	0.14495	2.2557e-08	0.278769	8.43928e-07	0.254647	7.7132e-07	NA	NA	0.67361	2.34645e-06	0.856823	0.000121739	0.82847	8.56643e-05	NA	NA
TMEM259	1.5189e-07	2.7489e-05	-5.25025	Testis	2.25609e-05	0.00410085	-4.23791	Heart_Left_Ventricle	8.45819e-07	0.000205553	4.92449	NA	NA	NA	1	1	1	0	3	1.4576	-5.59115	-1.08309	4.92492	2.08726	-4.74357	NA	NA	0.14495	2.2557e-08	0.278769	8.43928e-07	0.0368642	2.09987e-06	NA	NA	0.67361	2.34645e-06	0.856823	0.000121739	0.558606	0.000209206	NA	NA
TMEM259	1.5189e-07	2.7489e-05	-5.25025	Testis	2.25609e-05	0.00410085	-4.23791	Kidney_Cortex	1.79132e-05	0.00329964	-4.28943	NA	NA	NA	1	1	1	0	3	1.4576	-5.59115	-1.08309	4.92492	-1.13913	4.94249	NA	NA	0.14495	2.2557e-08	0.278769	8.43928e-07	0.254647	7.7132e-07	NA	NA	0.67361	2.34645e-06	0.856823	0.000121739	0.836756	0.000104291	NA	NA
TMEM259	1.5189e-07	2.7489e-05	-5.25025	Testis	2.25609e-05	0.00410085	-4.23791	Liver	3.41474e-07	0.00010751	-5.09899	NA	NA	NA	1	1	1	0	3	1.4576	-5.59115	-1.08309	4.92492	-1.77125	5.33877	NA	NA	0.14495	2.2557e-08	0.278769	8.43928e-07	0.0765186	9.35815e-08	NA	NA	0.67361	2.34645e-06	0.856823	0.000121739	0.650655	1.47852e-05	NA	NA
TMEM259	1.5189e-07	2.7489e-05	-5.25025	Testis	2.25609e-05	0.00410085	-4.23791	Lung	1.55592e-05	0.00222965	-4.32062	NA	NA	NA	1	1	1	0	3	1.4576	-5.59115	-1.08309	4.92492	-1.27281	4.83466	NA	NA	0.14495	2.2557e-08	0.278769	8.43928e-07	0.203084	1.33376e-06	NA	NA	0.67361	2.34645e-06	0.856823	0.000121739	0.786697	0.000136322	NA	NA
TMEM259	1.5189e-07	2.7489e-05	-5.25025	Testis	2.25609e-05	0.00410085	-4.23791	Minor_Salivary_Gland	1.79132e-05	0.00270229	4.28943	NA	NA	NA	1	1	1	0	3	1.4576	-5.59115	-1.08309	4.92492	1.13913	-4.94249	NA	NA	0.14495	2.2557e-08	0.278769	8.43928e-07	0.254647	7.7132e-07	NA	NA	0.67361	2.34645e-06	0.856823	0.000121739	0.829703	8.13992e-05	NA	NA
TMEM259	1.5189e-07	2.7489e-05	-5.25025	Testis	2.25609e-05	0.00410085	-4.23791	Muscle_Skeletal	1.79132e-05	0.00281399	4.28943	NA	NA	NA	1	1	1	0	3	1.4576	-5.59115	-1.08309	4.92492	1.13913	-4.94249	NA	NA	0.14495	2.2557e-08	0.278769	8.43928e-07	0.254647	7.7132e-07	NA	NA	0.67361	2.34645e-06	0.856823	0.000121739	0.833675	8.39315e-05	NA	NA
TMEM259	1.5189e-07	2.7489e-05	-5.25025	Testis	2.25609e-05	0.00410085	-4.23791	Nerve_Tibial	3.32228e-07	8.2853e-05	5.10418	NA	NA	NA	1	1	1	0	3	1.4576	-5.59115	-1.08309	4.92492	1.72053	-5.44546	NA	NA	0.14495	2.2557e-08	0.278769	8.43928e-07	0.0853354	5.16727e-08	NA	NA	0.67361	2.34645e-06	0.856823	0.000121739	0.673305	8.02098e-06	NA	NA
TMEM259	1.5189e-07	2.7489e-05	-5.25025	Testis	2.25609e-05	0.00410085	-4.23791	Ovary	2.12981e-06	0.000443658	-4.7407	NA	NA	NA	1	1	1	0	3	1.4576	-5.59115	-1.08309	4.92492	-0.949666	5.7084	NA	NA	0.14495	2.2557e-08	0.278769	8.43928e-07	0.342282	1.14044e-08	NA	NA	0.67361	2.34645e-06	0.856823	0.000121739	0.868208	2.26684e-06	NA	NA
TMEM259	1.5189e-07	2.7489e-05	-5.25025	Testis	2.25609e-05	0.00410085	-4.23791	Pancreas	2.29323e-05	0.00352057	4.23424	NA	NA	NA	1	1	1	0	3	1.4576	-5.59115	-1.08309	4.92492	0.676389	-5.2882	NA	NA	0.14495	2.2557e-08	0.278769	8.43928e-07	0.498793	1.23527e-07	NA	NA	0.67361	2.34645e-06	0.856823	0.000121739	0.91835	1.83164e-05	NA	NA
TMEM259	1.5189e-07	2.7489e-05	-5.25025	Testis	2.25609e-05	0.00410085	-4.23791	Pituitary	1.79132e-05	0.00278341	4.28943	NA	NA	NA	1	1	1	0	3	1.4576	-5.59115	-1.08309	4.92492	1.13913	-4.94249	NA	NA	0.14495	2.2557e-08	0.278769	8.43928e-07	0.254647	7.7132e-07	NA	NA	0.67361	2.34645e-06	0.856823	0.000121739	0.837311	8.4104e-05	NA	NA
TMEM259	1.5189e-07	2.7489e-05	-5.25025	Testis	2.25609e-05	0.00410085	-4.23791	Prostate	1.79132e-05	0.00256308	4.28943	NA	NA	NA	1	1	1	0	3	1.4576	-5.59115	-1.08309	4.92492	1.13913	-4.94249	NA	NA	0.14495	2.2557e-08	0.278769	8.43928e-07	0.254647	7.7132e-07	NA	NA	0.67361	2.34645e-06	0.856823	0.000121739	0.837101	8.55407e-05	NA	NA
TMEM259	1.5189e-07	2.7489e-05	-5.25025	Testis	2.25609e-05	0.00410085	-4.23791	Skin_Not_Sun_Exposed_Suprapubic	1.1716e-06	0.000270236	4.86038	NA	NA	NA	1	1	1	0	3	1.4576	-5.59115	-1.08309	4.92492	0.898134	-5.90752	NA	NA	0.14495	2.2557e-08	0.278769	8.43928e-07	0.369114	3.47297e-09	NA	NA	0.67361	2.34645e-06	0.856823	0.000121739	0.887658	7.25721e-07	NA	NA
TMEM259	1.5189e-07	2.7489e-05	-5.25025	Testis	2.25609e-05	0.00410085	-4.23791	Skin_Sun_Exposed_Lower_leg	2.43067e-07	6.54661e-05	-5.16297	NA	NA	NA	1	1	1	0	3	1.4576	-5.59115	-1.08309	4.92492	-1.89543	5.32882	NA	NA	0.14495	2.2557e-08	0.278769	8.43928e-07	0.0580358	9.88505e-08	NA	NA	0.67361	2.34645e-06	0.856823	0.000121739	0.632053	1.37252e-05	NA	NA
TMEM259	1.5189e-07	2.7489e-05	-5.25025	Testis	2.25609e-05	0.00410085	-4.23791	Small_Intestine_Terminal_Ileum	1.79132e-05	0.0026789	4.28943	NA	NA	NA	1	1	1	0	3	1.4576	-5.59115	-1.08309	4.92492	1.13913	-4.94249	NA	NA	0.14495	2.2557e-08	0.278769	8.43928e-07	0.254647	7.7132e-07	NA	NA	0.67361	2.34645e-06	0.856823	0.000121739	0.840315	8.08195e-05	NA	NA
TMEM259	1.5189e-07	2.7489e-05	-5.25025	Testis	2.25609e-05	0.00410085	-4.23791	Spleen	1.79132e-05	0.00269616	-4.28943	NA	NA	NA	1	1	1	0	3	1.4576	-5.59115	-1.08309	4.92492	-1.13913	4.94249	NA	NA	0.14495	2.2557e-08	0.278769	8.43928e-07	0.254647	7.7132e-07	NA	NA	0.67361	2.34645e-06	0.856823	0.000121739	0.831354	7.67832e-05	NA	NA
TMEM259	1.5189e-07	2.7489e-05	-5.25025	Testis	2.25609e-05	0.00410085	-4.23791	Stomach	1.29449e-06	0.000320433	4.8406	NA	NA	NA	1	1	1	0	3	1.4576	-5.59115	-1.08309	4.92492	0.933138	-5.85323	NA	NA	0.14495	2.2557e-08	0.278769	8.43928e-07	0.350749	4.82112e-09	NA	NA	0.67361	2.34645e-06	0.856823	0.000121739	0.878857	1.13161e-06	NA	NA
TMEM259	1.5189e-07	2.7489e-05	-5.25025	Testis	2.25609e-05	0.00410085	-4.23791	Testis	2.91075e-07	8.9504e-05	-5.12914	NA	NA	NA	1	1	1	0	3	1.4576	-5.59115	-1.08309	4.92492	-1.83644	5.34824	NA	NA	0.14495	2.2557e-08	0.278769	8.43928e-07	0.0662927	8.88137e-08	NA	NA	0.67361	2.34645e-06	0.856823	0.000121739	0.654642	1.45264e-05	NA	NA
TMEM259	1.5189e-07	2.7489e-05	-5.25025	Testis	2.25609e-05	0.00410085	-4.23791	Thyroid	3.93402e-06	0.000728952	4.61484	NA	NA	NA	1	1	1	0	3	1.4576	-5.59115	-1.08309	4.92492	0.657148	-5.73867	NA	NA	0.14495	2.2557e-08	0.278769	8.43928e-07	0.511086	9.54254e-09	NA	NA	0.67361	2.34645e-06	0.856823	0.000121739	0.921967	1.8734e-06	NA	NA
TMEM259	1.5189e-07	2.7489e-05	-5.25025	Testis	2.25609e-05	0.00410085	-4.23791	Uterus	3.26586e-07	8.74382e-05	-5.10742	NA	NA	NA	1	1	1	0	3	1.4576	-5.59115	-1.08309	4.92492	-1.74089	5.42591	NA	NA	0.14495	2.2557e-08	0.278769	8.43928e-07	0.0817029	5.76596e-08	NA	NA	0.67361	2.34645e-06	0.856823	0.000121739	0.668938	8.72783e-06	NA	NA
TMEM259	1.5189e-07	2.7489e-05	-5.25025	Testis	2.25609e-05	0.00410085	-4.23791	Vagina	1.39975e-06	0.000357224	-4.82504	NA	NA	NA	1	1	1	0	3	1.4576	-5.59115	-1.08309	4.92492	-0.93655	5.8294	NA	NA	0.14495	2.2557e-08	0.278769	8.43928e-07	0.34899	5.56259e-09	NA	NA	0.67361	2.34645e-06	0.856823	0.000121739	0.872018	1.27904e-06	NA	NA
TMEM259	1.5189e-07	2.7489e-05	-5.25025	Testis	2.25609e-05	0.00410085	-4.23791	Whole_Blood	1.79132e-05	0.00275224	-4.28943	NA	NA	NA	1	1	1	0	3	1.4576	-5.59115	-1.08309	4.92492	-1.13913	4.94249	NA	NA	0.14495	2.2557e-08	0.278769	8.43928e-07	0.254647	7.7132e-07	NA	NA	0.67361	2.34645e-06	0.856823	0.000121739	0.834083	7.7766e-05	NA	NA
TMEM259	1.5189e-07	2.7489e-05	-5.25025	Testis	2.25609e-05	0.00410085	-4.23791	smultixcan	1.17181e-06	0.000264583	-0.999648	NA	NA	NA	1	1	1	0	3	1.4576	-5.59115	-1.08309	4.92492	-0.104277	1.30074	NA	NA	0.14495	2.2557e-08	0.278769	8.43928e-07	0.333929	2.65845e-09	NA	NA	0.67361	2.34645e-06	0.856823	0.000121739	0.855657	5.68861e-07	NA	NA
TMEM259	1.5189e-07	2.7489e-05	-5.25025	Uterus	7.41967e-05	0.00823584	-3.96241	Adipose_Subcutaneous	1.42964e-05	0.00224608	-4.33926	NA	NA	NA	1	1	1	0	3	1.4576	-5.59115	-0.957054	4.67452	-1.31418	4.81438	NA	NA	0.14495	2.2557e-08	0.33854	2.94636e-06	0.188787	1.47654e-06	NA	NA	0.67361	2.34645e-06	0.880896	0.000307275	0.775886	0.000145312	NA	NA
TMEM259	1.5189e-07	2.7489e-05	-5.25025	Uterus	7.41967e-05	0.00823584	-3.96241	Adipose_Visceral_Omentum	1.79132e-05	0.00242854	-4.28943	NA	NA	NA	1	1	1	0	3	1.4576	-5.59115	-0.957054	4.67452	-1.13913	4.94249	NA	NA	0.14495	2.2557e-08	0.33854	2.94636e-06	0.254647	7.7132e-07	NA	NA	0.67361	2.34645e-06	0.880896	0.000307275	0.82139	7.94627e-05	NA	NA
TMEM259	1.5189e-07	2.7489e-05	-5.25025	Uterus	7.41967e-05	0.00823584	-3.96241	Adrenal_Gland	9.12173e-07	0.000199512	4.9097	NA	NA	NA	1	1	1	0	3	1.4576	-5.59115	-0.957054	4.67452	2.19383	-4.60109	NA	NA	0.14495	2.2557e-08	0.33854	2.94636e-06	0.028248	4.20287e-06	NA	NA	0.67361	2.34645e-06	0.880896	0.000307275	0.535942	0.000351755	NA	NA
TMEM259	1.5189e-07	2.7489e-05	-5.25025	Uterus	7.41967e-05	0.00823584	-3.96241	Artery_Aorta	4.20604e-07	0.000101581	5.05939	NA	NA	NA	1	1	1	0	3	1.4576	-5.59115	-0.957054	4.67452	1.65229	-5.45354	NA	NA	0.14495	2.2557e-08	0.33854	2.94636e-06	0.0984761	4.93756e-08	NA	NA	0.67361	2.34645e-06	0.880896	0.000307275	0.693791	7.3101e-06	NA	NA
TMEM259	1.5189e-07	2.7489e-05	-5.25025	Uterus	7.41967e-05	0.00823584	-3.96241	Artery_Coronary	4.62864e-06	0.000829887	-4.58095	NA	NA	NA	1	1	1	0	3	1.4576	-5.59115	-0.957054	4.67452	-0.558276	5.8018	NA	NA	0.14495	2.2557e-08	0.33854	2.94636e-06	0.576656	6.56082e-09	NA	NA	0.67361	2.34645e-06	0.880896	0.000307275	0.931703	1.37947e-06	NA	NA
TMEM259	1.5189e-07	2.7489e-05	-5.25025	Uterus	7.41967e-05	0.00823584	-3.96241	Artery_Tibial	1.79132e-05	0.00241843	4.28943	NA	NA	NA	1	1	1	0	3	1.4576	-5.59115	-0.957054	4.67452	1.13913	-4.94249	NA	NA	0.14495	2.2557e-08	0.33854	2.94636e-06	0.254647	7.7132e-07	NA	NA	0.67361	2.34645e-06	0.880896	0.000307275	0.820421	7.81516e-05	NA	NA
TMEM259	1.5189e-07	2.7489e-05	-5.25025	Uterus	7.41967e-05	0.00823584	-3.96241	Brain_Amygdala	1.62286e-05	0.00389964	-4.31132	NA	NA	NA	1	1	1	0	3	1.4576	-5.59115	-0.957054	4.67452	-1.24323	4.85502	NA	NA	0.14495	2.2557e-08	0.33854	2.94636e-06	0.213783	1.20375e-06	NA	NA	0.67361	2.34645e-06	0.880896	0.000307275	0.816173	0.000145951	NA	NA
TMEM259	1.5189e-07	2.7489e-05	-5.25025	Uterus	7.41967e-05	0.00823584	-3.96241	Brain_Anterior_cingulate_cortex_BA24	1.65007e-05	0.00292969	-4.30764	NA	NA	NA	1	1	1	0	3	1.4576	-5.59115	-0.957054	4.67452	-1.24537	4.84721	NA	NA	0.14495	2.2557e-08	0.33854	2.94636e-06	0.212994	1.25213e-06	NA	NA	0.67361	2.34645e-06	0.880896	0.000307275	0.810228	0.000141628	NA	NA
TMEM259	1.5189e-07	2.7489e-05	-5.25025	Uterus	7.41967e-05	0.00823584	-3.96241	Brain_Caudate_basal_ganglia	1.79132e-05	0.00305731	-4.28943	NA	NA	NA	1	1	1	0	3	1.4576	-5.59115	-0.957054	4.67452	-1.13913	4.94249	NA	NA	0.14495	2.2557e-08	0.33854	2.94636e-06	0.254647	7.7132e-07	NA	NA	0.67361	2.34645e-06	0.880896	0.000307275	0.835201	9.05616e-05	NA	NA
TMEM259	1.5189e-07	2.7489e-05	-5.25025	Uterus	7.41967e-05	0.00823584	-3.96241	Brain_Cerebellar_Hemisphere	3.36705e-05	0.00423471	4.14711	NA	NA	NA	1	1	1	0	3	1.4576	-5.59115	-0.957054	4.67452	1.24998	-4.62623	NA	NA	0.14495	2.2557e-08	0.33854	2.94636e-06	0.211308	3.72387e-06	NA	NA	0.67361	2.34645e-06	0.880896	0.000307275	0.799324	0.000304256	NA	NA
TMEM259	1.5189e-07	2.7489e-05	-5.25025	Uterus	7.41967e-05	0.00823584	-3.96241	Brain_Cerebellum	4.62864e-06	0.000906211	4.58095	NA	NA	NA	1	1	1	0	3	1.4576	-5.59115	-0.957054	4.67452	0.558276	-5.8018	NA	NA	0.14495	2.2557e-08	0.33854	2.94636e-06	0.576656	6.56082e-09	NA	NA	0.67361	2.34645e-06	0.880896	0.000307275	0.934396	1.33592e-06	NA	NA
TMEM259	1.5189e-07	2.7489e-05	-5.25025	Uterus	7.41967e-05	0.00823584	-3.96241	Brain_Cortex	1.79132e-05	0.00270948	4.28943	NA	NA	NA	1	1	1	0	3	1.4576	-5.59115	-0.957054	4.67452	1.13913	-4.94249	NA	NA	0.14495	2.2557e-08	0.33854	2.94636e-06	0.254647	7.7132e-07	NA	NA	0.67361	2.34645e-06	0.880896	0.000307275	0.825505	7.88374e-05	NA	NA
TMEM259	1.5189e-07	2.7489e-05	-5.25025	Uterus	7.41967e-05	0.00823584	-3.96241	Brain_Frontal_Cortex_BA9	1.79132e-05	0.00303787	-4.28943	NA	NA	NA	1	1	1	0	3	1.4576	-5.59115	-0.957054	4.67452	-1.13913	4.94249	NA	NA	0.14495	2.2557e-08	0.33854	2.94636e-06	0.254647	7.7132e-07	NA	NA	0.67361	2.34645e-06	0.880896	0.000307275	0.82575	8.5947e-05	NA	NA
TMEM259	1.5189e-07	2.7489e-05	-5.25025	Uterus	7.41967e-05	0.00823584	-3.96241	Brain_Hippocampus	1.79132e-05	0.00387916	-4.28943	NA	NA	NA	1	1	1	0	3	1.4576	-5.59115	-0.957054	4.67452	-1.13913	4.94249	NA	NA	0.14495	2.2557e-08	0.33854	2.94636e-06	0.254647	7.7132e-07	NA	NA	0.67361	2.34645e-06	0.880896	0.000307275	0.84138	0.000100589	NA	NA
TMEM259	1.5189e-07	2.7489e-05	-5.25025	Uterus	7.41967e-05	0.00823584	-3.96241	Brain_Hypothalamus	1.60384e-05	0.00329822	-4.31392	NA	NA	NA	1	1	1	0	3	1.4576	-5.59115	-0.957054	4.67452	-1.25973	4.8399	NA	NA	0.14495	2.2557e-08	0.33854	2.94636e-06	0.207767	1.29905e-06	NA	NA	0.67361	2.34645e-06	0.880896	0.000307275	0.80434	0.000147135	NA	NA
TMEM259	1.5189e-07	2.7489e-05	-5.25025	Uterus	7.41967e-05	0.00823584	-3.96241	Brain_Nucleus_accumbens_basal_ganglia	1.79132e-05	0.00308988	-4.28943	NA	NA	NA	1	1	1	0	3	1.4576	-5.59115	-0.957054	4.67452	-1.13913	4.94249	NA	NA	0.14495	2.2557e-08	0.33854	2.94636e-06	0.254647	7.7132e-07	NA	NA	0.67361	2.34645e-06	0.880896	0.000307275	0.826813	8.79064e-05	NA	NA
TMEM259	1.5189e-07	2.7489e-05	-5.25025	Uterus	7.41967e-05	0.00823584	-3.96241	Brain_Putamen_basal_ganglia	8.45819e-07	0.000273174	4.92449	NA	NA	NA	1	1	1	0	3	1.4576	-5.59115	-0.957054	4.67452	2.08726	-4.74357	NA	NA	0.14495	2.2557e-08	0.33854	2.94636e-06	0.0368642	2.09987e-06	NA	NA	0.67361	2.34645e-06	0.880896	0.000307275	0.590365	0.000221333	NA	NA
TMEM259	1.5189e-07	2.7489e-05	-5.25025	Uterus	7.41967e-05	0.00823584	-3.96241	Brain_Spinal_cord_cervical_c-1	1.79132e-05	0.00326391	-4.28943	NA	NA	NA	1	1	1	0	3	1.4576	-5.59115	-0.957054	4.67452	-1.13913	4.94249	NA	NA	0.14495	2.2557e-08	0.33854	2.94636e-06	0.254647	7.7132e-07	NA	NA	0.67361	2.34645e-06	0.880896	0.000307275	0.846344	9.7561e-05	NA	NA
TMEM259	1.5189e-07	2.7489e-05	-5.25025	Uterus	7.41967e-05	0.00823584	-3.96241	Breast_Mammary_Tissue	3.43202e-05	0.00397445	-4.14273	NA	NA	NA	1	1	1	0	3	1.4576	-5.59115	-0.957054	4.67452	-1.42638	4.42271	NA	NA	0.14495	2.2557e-08	0.33854	2.94636e-06	0.15376	9.74725e-06	NA	NA	0.67361	2.34645e-06	0.880896	0.000307275	0.754053	0.000709886	NA	NA
TMEM259	1.5189e-07	2.7489e-05	-5.25025	Uterus	7.41967e-05	0.00823584	-3.96241	Cells_Cultured_fibroblasts	1.07148e-06	0.000245117	-4.87804	NA	NA	NA	1	1	1	0	3	1.4576	-5.59115	-0.957054	4.67452	-1.64262	5.16106	NA	NA	0.14495	2.2557e-08	0.33854	2.94636e-06	0.100462	2.45556e-07	NA	NA	0.67361	2.34645e-06	0.880896	0.000307275	0.681588	3.04209e-05	NA	NA
TMEM259	1.5189e-07	2.7489e-05	-5.25025	Uterus	7.41967e-05	0.00823584	-3.96241	Cells_EBV-transformed_lymphocytes	1.79132e-05	0.00234971	-4.28943	NA	NA	NA	1	1	1	0	3	1.4576	-5.59115	-0.957054	4.67452	-1.13913	4.94249	NA	NA	0.14495	2.2557e-08	0.33854	2.94636e-06	0.254647	7.7132e-07	NA	NA	0.67361	2.34645e-06	0.880896	0.000307275	0.82948	6.8014e-05	NA	NA
TMEM259	1.5189e-07	2.7489e-05	-5.25025	Uterus	7.41967e-05	0.00823584	-3.96241	Colon_Sigmoid	3.69592e-07	8.72153e-05	-5.08399	NA	NA	NA	1	1	1	0	3	1.4576	-5.59115	-0.957054	4.67452	-1.69443	5.44695	NA	NA	0.14495	2.2557e-08	0.33854	2.94636e-06	0.0901832	5.12412e-08	NA	NA	0.67361	2.34645e-06	0.880896	0.000307275	0.685311	7.55115e-06	NA	NA
TMEM259	1.5189e-07	2.7489e-05	-5.25025	Uterus	7.41967e-05	0.00823584	-3.96241	Colon_Transverse	1.79132e-05	0.00267412	4.28943	NA	NA	NA	1	1	1	0	3	1.4576	-5.59115	-0.957054	4.67452	1.13913	-4.94249	NA	NA	0.14495	2.2557e-08	0.33854	2.94636e-06	0.254647	7.7132e-07	NA	NA	0.67361	2.34645e-06	0.880896	0.000307275	0.837916	8.9451e-05	NA	NA
TMEM259	1.5189e-07	2.7489e-05	-5.25025	Uterus	7.41967e-05	0.00823584	-3.96241	Esophagus_Gastroesophageal_Junction	3.96755e-06	0.000700003	4.61307	NA	NA	NA	1	1	1	0	3	1.4576	-5.59115	-0.957054	4.67452	0.520925	-5.86628	NA	NA	0.14495	2.2557e-08	0.33854	2.94636e-06	0.602419	4.45687e-09	NA	NA	0.67361	2.34645e-06	0.880896	0.000307275	0.945794	8.62578e-07	NA	NA
TMEM259	1.5189e-07	2.7489e-05	-5.25025	Uterus	7.41967e-05	0.00823584	-3.96241	Esophagus_Mucosa	1.436e-05	0.00213273	-4.33828	NA	NA	NA	1	1	1	0	3	1.4576	-5.59115	-0.957054	4.67452	-1.28592	4.84565	NA	NA	0.14495	2.2557e-08	0.33854	2.94636e-06	0.198472	1.26196e-06	NA	NA	0.67361	2.34645e-06	0.880896	0.000307275	0.790029	0.000122728	NA	NA
TMEM259	1.5189e-07	2.7489e-05	-5.25025	Uterus	7.41967e-05	0.00823584	-3.96241	Esophagus_Muscularis	1.53952e-05	0.00224485	-4.32296	NA	NA	NA	1	1	1	0	3	1.4576	-5.59115	-0.957054	4.67452	-1.1416	4.95034	NA	NA	0.14495	2.2557e-08	0.33854	2.94636e-06	0.253621	7.40849e-07	NA	NA	0.67361	2.34645e-06	0.880896	0.000307275	0.830603	7.50891e-05	NA	NA
TMEM259	1.5189e-07	2.7489e-05	-5.25025	Uterus	7.41967e-05	0.00823584	-3.96241	Heart_Atrial_Appendage	1.79132e-05	0.00293051	4.28943	NA	NA	NA	1	1	1	0	3	1.4576	-5.59115	-0.957054	4.67452	1.13913	-4.94249	NA	NA	0.14495	2.2557e-08	0.33854	2.94636e-06	0.254647	7.7132e-07	NA	NA	0.67361	2.34645e-06	0.880896	0.000307275	0.82847	8.56643e-05	NA	NA
TMEM259	1.5189e-07	2.7489e-05	-5.25025	Uterus	7.41967e-05	0.00823584	-3.96241	Heart_Left_Ventricle	8.45819e-07	0.000205553	4.92449	NA	NA	NA	1	1	1	0	3	1.4576	-5.59115	-0.957054	4.67452	2.08726	-4.74357	NA	NA	0.14495	2.2557e-08	0.33854	2.94636e-06	0.0368642	2.09987e-06	NA	NA	0.67361	2.34645e-06	0.880896	0.000307275	0.558606	0.000209206	NA	NA
TMEM259	1.5189e-07	2.7489e-05	-5.25025	Uterus	7.41967e-05	0.00823584	-3.96241	Kidney_Cortex	1.79132e-05	0.00329964	-4.28943	NA	NA	NA	1	1	1	0	3	1.4576	-5.59115	-0.957054	4.67452	-1.13913	4.94249	NA	NA	0.14495	2.2557e-08	0.33854	2.94636e-06	0.254647	7.7132e-07	NA	NA	0.67361	2.34645e-06	0.880896	0.000307275	0.836756	0.000104291	NA	NA
TMEM259	1.5189e-07	2.7489e-05	-5.25025	Uterus	7.41967e-05	0.00823584	-3.96241	Liver	3.41474e-07	0.00010751	-5.09899	NA	NA	NA	1	1	1	0	3	1.4576	-5.59115	-0.957054	4.67452	-1.77125	5.33877	NA	NA	0.14495	2.2557e-08	0.33854	2.94636e-06	0.0765186	9.35815e-08	NA	NA	0.67361	2.34645e-06	0.880896	0.000307275	0.650655	1.47852e-05	NA	NA
TMEM259	1.5189e-07	2.7489e-05	-5.25025	Uterus	7.41967e-05	0.00823584	-3.96241	Lung	1.55592e-05	0.00222965	-4.32062	NA	NA	NA	1	1	1	0	3	1.4576	-5.59115	-0.957054	4.67452	-1.27281	4.83466	NA	NA	0.14495	2.2557e-08	0.33854	2.94636e-06	0.203084	1.33376e-06	NA	NA	0.67361	2.34645e-06	0.880896	0.000307275	0.786697	0.000136322	NA	NA
TMEM259	1.5189e-07	2.7489e-05	-5.25025	Uterus	7.41967e-05	0.00823584	-3.96241	Minor_Salivary_Gland	1.79132e-05	0.00270229	4.28943	NA	NA	NA	1	1	1	0	3	1.4576	-5.59115	-0.957054	4.67452	1.13913	-4.94249	NA	NA	0.14495	2.2557e-08	0.33854	2.94636e-06	0.254647	7.7132e-07	NA	NA	0.67361	2.34645e-06	0.880896	0.000307275	0.829703	8.13992e-05	NA	NA
TMEM259	1.5189e-07	2.7489e-05	-5.25025	Uterus	7.41967e-05	0.00823584	-3.96241	Muscle_Skeletal	1.79132e-05	0.00281399	4.28943	NA	NA	NA	1	1	1	0	3	1.4576	-5.59115	-0.957054	4.67452	1.13913	-4.94249	NA	NA	0.14495	2.2557e-08	0.33854	2.94636e-06	0.254647	7.7132e-07	NA	NA	0.67361	2.34645e-06	0.880896	0.000307275	0.833675	8.39315e-05	NA	NA
TMEM259	1.5189e-07	2.7489e-05	-5.25025	Uterus	7.41967e-05	0.00823584	-3.96241	Nerve_Tibial	3.32228e-07	8.2853e-05	5.10418	NA	NA	NA	1	1	1	0	3	1.4576	-5.59115	-0.957054	4.67452	1.72053	-5.44546	NA	NA	0.14495	2.2557e-08	0.33854	2.94636e-06	0.0853354	5.16727e-08	NA	NA	0.67361	2.34645e-06	0.880896	0.000307275	0.673305	8.02098e-06	NA	NA
TMEM259	1.5189e-07	2.7489e-05	-5.25025	Uterus	7.41967e-05	0.00823584	-3.96241	Ovary	2.12981e-06	0.000443658	-4.7407	NA	NA	NA	1	1	1	0	3	1.4576	-5.59115	-0.957054	4.67452	-0.949666	5.7084	NA	NA	0.14495	2.2557e-08	0.33854	2.94636e-06	0.342282	1.14044e-08	NA	NA	0.67361	2.34645e-06	0.880896	0.000307275	0.868208	2.26684e-06	NA	NA
TMEM259	1.5189e-07	2.7489e-05	-5.25025	Uterus	7.41967e-05	0.00823584	-3.96241	Pancreas	2.29323e-05	0.00352057	4.23424	NA	NA	NA	1	1	1	0	3	1.4576	-5.59115	-0.957054	4.67452	0.676389	-5.2882	NA	NA	0.14495	2.2557e-08	0.33854	2.94636e-06	0.498793	1.23527e-07	NA	NA	0.67361	2.34645e-06	0.880896	0.000307275	0.91835	1.83164e-05	NA	NA
TMEM259	1.5189e-07	2.7489e-05	-5.25025	Uterus	7.41967e-05	0.00823584	-3.96241	Pituitary	1.79132e-05	0.00278341	4.28943	NA	NA	NA	1	1	1	0	3	1.4576	-5.59115	-0.957054	4.67452	1.13913	-4.94249	NA	NA	0.14495	2.2557e-08	0.33854	2.94636e-06	0.254647	7.7132e-07	NA	NA	0.67361	2.34645e-06	0.880896	0.000307275	0.837311	8.4104e-05	NA	NA
TMEM259	1.5189e-07	2.7489e-05	-5.25025	Uterus	7.41967e-05	0.00823584	-3.96241	Prostate	1.79132e-05	0.00256308	4.28943	NA	NA	NA	1	1	1	0	3	1.4576	-5.59115	-0.957054	4.67452	1.13913	-4.94249	NA	NA	0.14495	2.2557e-08	0.33854	2.94636e-06	0.254647	7.7132e-07	NA	NA	0.67361	2.34645e-06	0.880896	0.000307275	0.837101	8.55407e-05	NA	NA
TMEM259	1.5189e-07	2.7489e-05	-5.25025	Uterus	7.41967e-05	0.00823584	-3.96241	Skin_Not_Sun_Exposed_Suprapubic	1.1716e-06	0.000270236	4.86038	NA	NA	NA	1	1	1	0	3	1.4576	-5.59115	-0.957054	4.67452	0.898134	-5.90752	NA	NA	0.14495	2.2557e-08	0.33854	2.94636e-06	0.369114	3.47297e-09	NA	NA	0.67361	2.34645e-06	0.880896	0.000307275	0.887658	7.25721e-07	NA	NA
TMEM259	1.5189e-07	2.7489e-05	-5.25025	Uterus	7.41967e-05	0.00823584	-3.96241	Skin_Sun_Exposed_Lower_leg	2.43067e-07	6.54661e-05	-5.16297	NA	NA	NA	1	1	1	0	3	1.4576	-5.59115	-0.957054	4.67452	-1.89543	5.32882	NA	NA	0.14495	2.2557e-08	0.33854	2.94636e-06	0.0580358	9.88505e-08	NA	NA	0.67361	2.34645e-06	0.880896	0.000307275	0.632053	1.37252e-05	NA	NA
TMEM259	1.5189e-07	2.7489e-05	-5.25025	Uterus	7.41967e-05	0.00823584	-3.96241	Small_Intestine_Terminal_Ileum	1.79132e-05	0.0026789	4.28943	NA	NA	NA	1	1	1	0	3	1.4576	-5.59115	-0.957054	4.67452	1.13913	-4.94249	NA	NA	0.14495	2.2557e-08	0.33854	2.94636e-06	0.254647	7.7132e-07	NA	NA	0.67361	2.34645e-06	0.880896	0.000307275	0.840315	8.08195e-05	NA	NA
TMEM259	1.5189e-07	2.7489e-05	-5.25025	Uterus	7.41967e-05	0.00823584	-3.96241	Spleen	1.79132e-05	0.00269616	-4.28943	NA	NA	NA	1	1	1	0	3	1.4576	-5.59115	-0.957054	4.67452	-1.13913	4.94249	NA	NA	0.14495	2.2557e-08	0.33854	2.94636e-06	0.254647	7.7132e-07	NA	NA	0.67361	2.34645e-06	0.880896	0.000307275	0.831354	7.67832e-05	NA	NA
TMEM259	1.5189e-07	2.7489e-05	-5.25025	Uterus	7.41967e-05	0.00823584	-3.96241	Stomach	1.29449e-06	0.000320433	4.8406	NA	NA	NA	1	1	1	0	3	1.4576	-5.59115	-0.957054	4.67452	0.933138	-5.85323	NA	NA	0.14495	2.2557e-08	0.33854	2.94636e-06	0.350749	4.82112e-09	NA	NA	0.67361	2.34645e-06	0.880896	0.000307275	0.878857	1.13161e-06	NA	NA
TMEM259	1.5189e-07	2.7489e-05	-5.25025	Uterus	7.41967e-05	0.00823584	-3.96241	Testis	2.91075e-07	8.9504e-05	-5.12914	NA	NA	NA	1	1	1	0	3	1.4576	-5.59115	-0.957054	4.67452	-1.83644	5.34824	NA	NA	0.14495	2.2557e-08	0.33854	2.94636e-06	0.0662927	8.88137e-08	NA	NA	0.67361	2.34645e-06	0.880896	0.000307275	0.654642	1.45264e-05	NA	NA
TMEM259	1.5189e-07	2.7489e-05	-5.25025	Uterus	7.41967e-05	0.00823584	-3.96241	Thyroid	3.93402e-06	0.000728952	4.61484	NA	NA	NA	1	1	1	0	3	1.4576	-5.59115	-0.957054	4.67452	0.657148	-5.73867	NA	NA	0.14495	2.2557e-08	0.33854	2.94636e-06	0.511086	9.54254e-09	NA	NA	0.67361	2.34645e-06	0.880896	0.000307275	0.921967	1.8734e-06	NA	NA
TMEM259	1.5189e-07	2.7489e-05	-5.25025	Uterus	7.41967e-05	0.00823584	-3.96241	Uterus	3.26586e-07	8.74382e-05	-5.10742	NA	NA	NA	1	1	1	0	3	1.4576	-5.59115	-0.957054	4.67452	-1.74089	5.42591	NA	NA	0.14495	2.2557e-08	0.33854	2.94636e-06	0.0817029	5.76596e-08	NA	NA	0.67361	2.34645e-06	0.880896	0.000307275	0.668938	8.72783e-06	NA	NA
TMEM259	1.5189e-07	2.7489e-05	-5.25025	Uterus	7.41967e-05	0.00823584	-3.96241	Vagina	1.39975e-06	0.000357224	-4.82504	NA	NA	NA	1	1	1	0	3	1.4576	-5.59115	-0.957054	4.67452	-0.93655	5.8294	NA	NA	0.14495	2.2557e-08	0.33854	2.94636e-06	0.34899	5.56259e-09	NA	NA	0.67361	2.34645e-06	0.880896	0.000307275	0.872018	1.27904e-06	NA	NA
TMEM259	1.5189e-07	2.7489e-05	-5.25025	Uterus	7.41967e-05	0.00823584	-3.96241	Whole_Blood	1.79132e-05	0.00275224	-4.28943	NA	NA	NA	1	1	1	0	3	1.4576	-5.59115	-0.957054	4.67452	-1.13913	4.94249	NA	NA	0.14495	2.2557e-08	0.33854	2.94636e-06	0.254647	7.7132e-07	NA	NA	0.67361	2.34645e-06	0.880896	0.000307275	0.834083	7.7766e-05	NA	NA
TMEM259	1.5189e-07	2.7489e-05	-5.25025	Uterus	7.41967e-05	0.00823584	-3.96241	smultixcan	1.17181e-06	0.000264583	-0.999648	NA	NA	NA	1	1	1	0	3	1.4576	-5.59115	-0.957054	4.67452	-0.104277	1.30074	NA	NA	0.14495	2.2557e-08	0.33854	2.94636e-06	0.333929	2.65845e-09	NA	NA	0.67361	2.34645e-06	0.880896	0.000307275	0.855657	5.68861e-07	NA	NA
TMEM259	1.5189e-07	2.7489e-05	-5.25025	smultixcan	2.3944e-05	0.00189149	-3.13669	Adipose_Subcutaneous	1.42964e-05	0.00224608	-4.33926	NA	NA	NA	1	1	1	0	3	1.4576	-5.59115	-0.483008	4.05874	-1.31418	4.81438	NA	NA	0.14495	2.2557e-08	0.0974445	3.66159e-07	0.188787	1.47654e-06	NA	NA	0.67361	2.34645e-06	0.596339	2.41953e-05	0.775886	0.000145312	NA	NA
TMEM259	1.5189e-07	2.7489e-05	-5.25025	smultixcan	2.3944e-05	0.00189149	-3.13669	Adipose_Visceral_Omentum	1.79132e-05	0.00242854	-4.28943	NA	NA	NA	1	1	1	0	3	1.4576	-5.59115	-0.483008	4.05874	-1.13913	4.94249	NA	NA	0.14495	2.2557e-08	0.0974445	3.66159e-07	0.254647	7.7132e-07	NA	NA	0.67361	2.34645e-06	0.596339	2.41953e-05	0.82139	7.94627e-05	NA	NA
TMEM259	1.5189e-07	2.7489e-05	-5.25025	smultixcan	2.3944e-05	0.00189149	-3.13669	Adrenal_Gland	9.12173e-07	0.000199512	4.9097	NA	NA	NA	1	1	1	0	3	1.4576	-5.59115	-0.483008	4.05874	2.19383	-4.60109	NA	NA	0.14495	2.2557e-08	0.0974445	3.66159e-07	0.028248	4.20287e-06	NA	NA	0.67361	2.34645e-06	0.596339	2.41953e-05	0.535942	0.000351755	NA	NA
TMEM259	1.5189e-07	2.7489e-05	-5.25025	smultixcan	2.3944e-05	0.00189149	-3.13669	Artery_Aorta	4.20604e-07	0.000101581	5.05939	NA	NA	NA	1	1	1	0	3	1.4576	-5.59115	-0.483008	4.05874	1.65229	-5.45354	NA	NA	0.14495	2.2557e-08	0.0974445	3.66159e-07	0.0984761	4.93756e-08	NA	NA	0.67361	2.34645e-06	0.596339	2.41953e-05	0.693791	7.3101e-06	NA	NA
TMEM259	1.5189e-07	2.7489e-05	-5.25025	smultixcan	2.3944e-05	0.00189149	-3.13669	Artery_Coronary	4.62864e-06	0.000829887	-4.58095	NA	NA	NA	1	1	1	0	3	1.4576	-5.59115	-0.483008	4.05874	-0.558276	5.8018	NA	NA	0.14495	2.2557e-08	0.0974445	3.66159e-07	0.576656	6.56082e-09	NA	NA	0.67361	2.34645e-06	0.596339	2.41953e-05	0.931703	1.37947e-06	NA	NA
TMEM259	1.5189e-07	2.7489e-05	-5.25025	smultixcan	2.3944e-05	0.00189149	-3.13669	Artery_Tibial	1.79132e-05	0.00241843	4.28943	NA	NA	NA	1	1	1	0	3	1.4576	-5.59115	-0.483008	4.05874	1.13913	-4.94249	NA	NA	0.14495	2.2557e-08	0.0974445	3.66159e-07	0.254647	7.7132e-07	NA	NA	0.67361	2.34645e-06	0.596339	2.41953e-05	0.820421	7.81516e-05	NA	NA
TMEM259	1.5189e-07	2.7489e-05	-5.25025	smultixcan	2.3944e-05	0.00189149	-3.13669	Brain_Amygdala	1.62286e-05	0.00389964	-4.31132	NA	NA	NA	1	1	1	0	3	1.4576	-5.59115	-0.483008	4.05874	-1.24323	4.85502	NA	NA	0.14495	2.2557e-08	0.0974445	3.66159e-07	0.213783	1.20375e-06	NA	NA	0.67361	2.34645e-06	0.596339	2.41953e-05	0.816173	0.000145951	NA	NA
TMEM259	1.5189e-07	2.7489e-05	-5.25025	smultixcan	2.3944e-05	0.00189149	-3.13669	Brain_Anterior_cingulate_cortex_BA24	1.65007e-05	0.00292969	-4.30764	NA	NA	NA	1	1	1	0	3	1.4576	-5.59115	-0.483008	4.05874	-1.24537	4.84721	NA	NA	0.14495	2.2557e-08	0.0974445	3.66159e-07	0.212994	1.25213e-06	NA	NA	0.67361	2.34645e-06	0.596339	2.41953e-05	0.810228	0.000141628	NA	NA
TMEM259	1.5189e-07	2.7489e-05	-5.25025	smultixcan	2.3944e-05	0.00189149	-3.13669	Brain_Caudate_basal_ganglia	1.79132e-05	0.00305731	-4.28943	NA	NA	NA	1	1	1	0	3	1.4576	-5.59115	-0.483008	4.05874	-1.13913	4.94249	NA	NA	0.14495	2.2557e-08	0.0974445	3.66159e-07	0.254647	7.7132e-07	NA	NA	0.67361	2.34645e-06	0.596339	2.41953e-05	0.835201	9.05616e-05	NA	NA
TMEM259	1.5189e-07	2.7489e-05	-5.25025	smultixcan	2.3944e-05	0.00189149	-3.13669	Brain_Cerebellar_Hemisphere	3.36705e-05	0.00423471	4.14711	NA	NA	NA	1	1	1	0	3	1.4576	-5.59115	-0.483008	4.05874	1.24998	-4.62623	NA	NA	0.14495	2.2557e-08	0.0974445	3.66159e-07	0.211308	3.72387e-06	NA	NA	0.67361	2.34645e-06	0.596339	2.41953e-05	0.799324	0.000304256	NA	NA
TMEM259	1.5189e-07	2.7489e-05	-5.25025	smultixcan	2.3944e-05	0.00189149	-3.13669	Brain_Cerebellum	4.62864e-06	0.000906211	4.58095	NA	NA	NA	1	1	1	0	3	1.4576	-5.59115	-0.483008	4.05874	0.558276	-5.8018	NA	NA	0.14495	2.2557e-08	0.0974445	3.66159e-07	0.576656	6.56082e-09	NA	NA	0.67361	2.34645e-06	0.596339	2.41953e-05	0.934396	1.33592e-06	NA	NA
TMEM259	1.5189e-07	2.7489e-05	-5.25025	smultixcan	2.3944e-05	0.00189149	-3.13669	Brain_Cortex	1.79132e-05	0.00270948	4.28943	NA	NA	NA	1	1	1	0	3	1.4576	-5.59115	-0.483008	4.05874	1.13913	-4.94249	NA	NA	0.14495	2.2557e-08	0.0974445	3.66159e-07	0.254647	7.7132e-07	NA	NA	0.67361	2.34645e-06	0.596339	2.41953e-05	0.825505	7.88374e-05	NA	NA
TMEM259	1.5189e-07	2.7489e-05	-5.25025	smultixcan	2.3944e-05	0.00189149	-3.13669	Brain_Frontal_Cortex_BA9	1.79132e-05	0.00303787	-4.28943	NA	NA	NA	1	1	1	0	3	1.4576	-5.59115	-0.483008	4.05874	-1.13913	4.94249	NA	NA	0.14495	2.2557e-08	0.0974445	3.66159e-07	0.254647	7.7132e-07	NA	NA	0.67361	2.34645e-06	0.596339	2.41953e-05	0.82575	8.5947e-05	NA	NA
TMEM259	1.5189e-07	2.7489e-05	-5.25025	smultixcan	2.3944e-05	0.00189149	-3.13669	Brain_Hippocampus	1.79132e-05	0.00387916	-4.28943	NA	NA	NA	1	1	1	0	3	1.4576	-5.59115	-0.483008	4.05874	-1.13913	4.94249	NA	NA	0.14495	2.2557e-08	0.0974445	3.66159e-07	0.254647	7.7132e-07	NA	NA	0.67361	2.34645e-06	0.596339	2.41953e-05	0.84138	0.000100589	NA	NA
TMEM259	1.5189e-07	2.7489e-05	-5.25025	smultixcan	2.3944e-05	0.00189149	-3.13669	Brain_Hypothalamus	1.60384e-05	0.00329822	-4.31392	NA	NA	NA	1	1	1	0	3	1.4576	-5.59115	-0.483008	4.05874	-1.25973	4.8399	NA	NA	0.14495	2.2557e-08	0.0974445	3.66159e-07	0.207767	1.29905e-06	NA	NA	0.67361	2.34645e-06	0.596339	2.41953e-05	0.80434	0.000147135	NA	NA
TMEM259	1.5189e-07	2.7489e-05	-5.25025	smultixcan	2.3944e-05	0.00189149	-3.13669	Brain_Nucleus_accumbens_basal_ganglia	1.79132e-05	0.00308988	-4.28943	NA	NA	NA	1	1	1	0	3	1.4576	-5.59115	-0.483008	4.05874	-1.13913	4.94249	NA	NA	0.14495	2.2557e-08	0.0974445	3.66159e-07	0.254647	7.7132e-07	NA	NA	0.67361	2.34645e-06	0.596339	2.41953e-05	0.826813	8.79064e-05	NA	NA
TMEM259	1.5189e-07	2.7489e-05	-5.25025	smultixcan	2.3944e-05	0.00189149	-3.13669	Brain_Putamen_basal_ganglia	8.45819e-07	0.000273174	4.92449	NA	NA	NA	1	1	1	0	3	1.4576	-5.59115	-0.483008	4.05874	2.08726	-4.74357	NA	NA	0.14495	2.2557e-08	0.0974445	3.66159e-07	0.0368642	2.09987e-06	NA	NA	0.67361	2.34645e-06	0.596339	2.41953e-05	0.590365	0.000221333	NA	NA
TMEM259	1.5189e-07	2.7489e-05	-5.25025	smultixcan	2.3944e-05	0.00189149	-3.13669	Brain_Spinal_cord_cervical_c-1	1.79132e-05	0.00326391	-4.28943	NA	NA	NA	1	1	1	0	3	1.4576	-5.59115	-0.483008	4.05874	-1.13913	4.94249	NA	NA	0.14495	2.2557e-08	0.0974445	3.66159e-07	0.254647	7.7132e-07	NA	NA	0.67361	2.34645e-06	0.596339	2.41953e-05	0.846344	9.7561e-05	NA	NA
TMEM259	1.5189e-07	2.7489e-05	-5.25025	smultixcan	2.3944e-05	0.00189149	-3.13669	Breast_Mammary_Tissue	3.43202e-05	0.00397445	-4.14273	NA	NA	NA	1	1	1	0	3	1.4576	-5.59115	-0.483008	4.05874	-1.42638	4.42271	NA	NA	0.14495	2.2557e-08	0.0974445	3.66159e-07	0.15376	9.74725e-06	NA	NA	0.67361	2.34645e-06	0.596339	2.41953e-05	0.754053	0.000709886	NA	NA
TMEM259	1.5189e-07	2.7489e-05	-5.25025	smultixcan	2.3944e-05	0.00189149	-3.13669	Cells_Cultured_fibroblasts	1.07148e-06	0.000245117	-4.87804	NA	NA	NA	1	1	1	0	3	1.4576	-5.59115	-0.483008	4.05874	-1.64262	5.16106	NA	NA	0.14495	2.2557e-08	0.0974445	3.66159e-07	0.100462	2.45556e-07	NA	NA	0.67361	2.34645e-06	0.596339	2.41953e-05	0.681588	3.04209e-05	NA	NA
TMEM259	1.5189e-07	2.7489e-05	-5.25025	smultixcan	2.3944e-05	0.00189149	-3.13669	Cells_EBV-transformed_lymphocytes	1.79132e-05	0.00234971	-4.28943	NA	NA	NA	1	1	1	0	3	1.4576	-5.59115	-0.483008	4.05874	-1.13913	4.94249	NA	NA	0.14495	2.2557e-08	0.0974445	3.66159e-07	0.254647	7.7132e-07	NA	NA	0.67361	2.34645e-06	0.596339	2.41953e-05	0.82948	6.8014e-05	NA	NA
TMEM259	1.5189e-07	2.7489e-05	-5.25025	smultixcan	2.3944e-05	0.00189149	-3.13669	Colon_Sigmoid	3.69592e-07	8.72153e-05	-5.08399	NA	NA	NA	1	1	1	0	3	1.4576	-5.59115	-0.483008	4.05874	-1.69443	5.44695	NA	NA	0.14495	2.2557e-08	0.0974445	3.66159e-07	0.0901832	5.12412e-08	NA	NA	0.67361	2.34645e-06	0.596339	2.41953e-05	0.685311	7.55115e-06	NA	NA
TMEM259	1.5189e-07	2.7489e-05	-5.25025	smultixcan	2.3944e-05	0.00189149	-3.13669	Colon_Transverse	1.79132e-05	0.00267412	4.28943	NA	NA	NA	1	1	1	0	3	1.4576	-5.59115	-0.483008	4.05874	1.13913	-4.94249	NA	NA	0.14495	2.2557e-08	0.0974445	3.66159e-07	0.254647	7.7132e-07	NA	NA	0.67361	2.34645e-06	0.596339	2.41953e-05	0.837916	8.9451e-05	NA	NA
TMEM259	1.5189e-07	2.7489e-05	-5.25025	smultixcan	2.3944e-05	0.00189149	-3.13669	Esophagus_Gastroesophageal_Junction	3.96755e-06	0.000700003	4.61307	NA	NA	NA	1	1	1	0	3	1.4576	-5.59115	-0.483008	4.05874	0.520925	-5.86628	NA	NA	0.14495	2.2557e-08	0.0974445	3.66159e-07	0.602419	4.45687e-09	NA	NA	0.67361	2.34645e-06	0.596339	2.41953e-05	0.945794	8.62578e-07	NA	NA
TMEM259	1.5189e-07	2.7489e-05	-5.25025	smultixcan	2.3944e-05	0.00189149	-3.13669	Esophagus_Mucosa	1.436e-05	0.00213273	-4.33828	NA	NA	NA	1	1	1	0	3	1.4576	-5.59115	-0.483008	4.05874	-1.28592	4.84565	NA	NA	0.14495	2.2557e-08	0.0974445	3.66159e-07	0.198472	1.26196e-06	NA	NA	0.67361	2.34645e-06	0.596339	2.41953e-05	0.790029	0.000122728	NA	NA
TMEM259	1.5189e-07	2.7489e-05	-5.25025	smultixcan	2.3944e-05	0.00189149	-3.13669	Esophagus_Muscularis	1.53952e-05	0.00224485	-4.32296	NA	NA	NA	1	1	1	0	3	1.4576	-5.59115	-0.483008	4.05874	-1.1416	4.95034	NA	NA	0.14495	2.2557e-08	0.0974445	3.66159e-07	0.253621	7.40849e-07	NA	NA	0.67361	2.34645e-06	0.596339	2.41953e-05	0.830603	7.50891e-05	NA	NA
TMEM259	1.5189e-07	2.7489e-05	-5.25025	smultixcan	2.3944e-05	0.00189149	-3.13669	Heart_Atrial_Appendage	1.79132e-05	0.00293051	4.28943	NA	NA	NA	1	1	1	0	3	1.4576	-5.59115	-0.483008	4.05874	1.13913	-4.94249	NA	NA	0.14495	2.2557e-08	0.0974445	3.66159e-07	0.254647	7.7132e-07	NA	NA	0.67361	2.34645e-06	0.596339	2.41953e-05	0.82847	8.56643e-05	NA	NA
TMEM259	1.5189e-07	2.7489e-05	-5.25025	smultixcan	2.3944e-05	0.00189149	-3.13669	Heart_Left_Ventricle	8.45819e-07	0.000205553	4.92449	NA	NA	NA	1	1	1	0	3	1.4576	-5.59115	-0.483008	4.05874	2.08726	-4.74357	NA	NA	0.14495	2.2557e-08	0.0974445	3.66159e-07	0.0368642	2.09987e-06	NA	NA	0.67361	2.34645e-06	0.596339	2.41953e-05	0.558606	0.000209206	NA	NA
TMEM259	1.5189e-07	2.7489e-05	-5.25025	smultixcan	2.3944e-05	0.00189149	-3.13669	Kidney_Cortex	1.79132e-05	0.00329964	-4.28943	NA	NA	NA	1	1	1	0	3	1.4576	-5.59115	-0.483008	4.05874	-1.13913	4.94249	NA	NA	0.14495	2.2557e-08	0.0974445	3.66159e-07	0.254647	7.7132e-07	NA	NA	0.67361	2.34645e-06	0.596339	2.41953e-05	0.836756	0.000104291	NA	NA
TMEM259	1.5189e-07	2.7489e-05	-5.25025	smultixcan	2.3944e-05	0.00189149	-3.13669	Liver	3.41474e-07	0.00010751	-5.09899	NA	NA	NA	1	1	1	0	3	1.4576	-5.59115	-0.483008	4.05874	-1.77125	5.33877	NA	NA	0.14495	2.2557e-08	0.0974445	3.66159e-07	0.0765186	9.35815e-08	NA	NA	0.67361	2.34645e-06	0.596339	2.41953e-05	0.650655	1.47852e-05	NA	NA
TMEM259	1.5189e-07	2.7489e-05	-5.25025	smultixcan	2.3944e-05	0.00189149	-3.13669	Lung	1.55592e-05	0.00222965	-4.32062	NA	NA	NA	1	1	1	0	3	1.4576	-5.59115	-0.483008	4.05874	-1.27281	4.83466	NA	NA	0.14495	2.2557e-08	0.0974445	3.66159e-07	0.203084	1.33376e-06	NA	NA	0.67361	2.34645e-06	0.596339	2.41953e-05	0.786697	0.000136322	NA	NA
TMEM259	1.5189e-07	2.7489e-05	-5.25025	smultixcan	2.3944e-05	0.00189149	-3.13669	Minor_Salivary_Gland	1.79132e-05	0.00270229	4.28943	NA	NA	NA	1	1	1	0	3	1.4576	-5.59115	-0.483008	4.05874	1.13913	-4.94249	NA	NA	0.14495	2.2557e-08	0.0974445	3.66159e-07	0.254647	7.7132e-07	NA	NA	0.67361	2.34645e-06	0.596339	2.41953e-05	0.829703	8.13992e-05	NA	NA
TMEM259	1.5189e-07	2.7489e-05	-5.25025	smultixcan	2.3944e-05	0.00189149	-3.13669	Muscle_Skeletal	1.79132e-05	0.00281399	4.28943	NA	NA	NA	1	1	1	0	3	1.4576	-5.59115	-0.483008	4.05874	1.13913	-4.94249	NA	NA	0.14495	2.2557e-08	0.0974445	3.66159e-07	0.254647	7.7132e-07	NA	NA	0.67361	2.34645e-06	0.596339	2.41953e-05	0.833675	8.39315e-05	NA	NA
TMEM259	1.5189e-07	2.7489e-05	-5.25025	smultixcan	2.3944e-05	0.00189149	-3.13669	Nerve_Tibial	3.32228e-07	8.2853e-05	5.10418	NA	NA	NA	1	1	1	0	3	1.4576	-5.59115	-0.483008	4.05874	1.72053	-5.44546	NA	NA	0.14495	2.2557e-08	0.0974445	3.66159e-07	0.0853354	5.16727e-08	NA	NA	0.67361	2.34645e-06	0.596339	2.41953e-05	0.673305	8.02098e-06	NA	NA
TMEM259	1.5189e-07	2.7489e-05	-5.25025	smultixcan	2.3944e-05	0.00189149	-3.13669	Ovary	2.12981e-06	0.000443658	-4.7407	NA	NA	NA	1	1	1	0	3	1.4576	-5.59115	-0.483008	4.05874	-0.949666	5.7084	NA	NA	0.14495	2.2557e-08	0.0974445	3.66159e-07	0.342282	1.14044e-08	NA	NA	0.67361	2.34645e-06	0.596339	2.41953e-05	0.868208	2.26684e-06	NA	NA
TMEM259	1.5189e-07	2.7489e-05	-5.25025	smultixcan	2.3944e-05	0.00189149	-3.13669	Pancreas	2.29323e-05	0.00352057	4.23424	NA	NA	NA	1	1	1	0	3	1.4576	-5.59115	-0.483008	4.05874	0.676389	-5.2882	NA	NA	0.14495	2.2557e-08	0.0974445	3.66159e-07	0.498793	1.23527e-07	NA	NA	0.67361	2.34645e-06	0.596339	2.41953e-05	0.91835	1.83164e-05	NA	NA
TMEM259	1.5189e-07	2.7489e-05	-5.25025	smultixcan	2.3944e-05	0.00189149	-3.13669	Pituitary	1.79132e-05	0.00278341	4.28943	NA	NA	NA	1	1	1	0	3	1.4576	-5.59115	-0.483008	4.05874	1.13913	-4.94249	NA	NA	0.14495	2.2557e-08	0.0974445	3.66159e-07	0.254647	7.7132e-07	NA	NA	0.67361	2.34645e-06	0.596339	2.41953e-05	0.837311	8.4104e-05	NA	NA
TMEM259	1.5189e-07	2.7489e-05	-5.25025	smultixcan	2.3944e-05	0.00189149	-3.13669	Prostate	1.79132e-05	0.00256308	4.28943	NA	NA	NA	1	1	1	0	3	1.4576	-5.59115	-0.483008	4.05874	1.13913	-4.94249	NA	NA	0.14495	2.2557e-08	0.0974445	3.66159e-07	0.254647	7.7132e-07	NA	NA	0.67361	2.34645e-06	0.596339	2.41953e-05	0.837101	8.55407e-05	NA	NA
TMEM259	1.5189e-07	2.7489e-05	-5.25025	smultixcan	2.3944e-05	0.00189149	-3.13669	Skin_Not_Sun_Exposed_Suprapubic	1.1716e-06	0.000270236	4.86038	NA	NA	NA	1	1	1	0	3	1.4576	-5.59115	-0.483008	4.05874	0.898134	-5.90752	NA	NA	0.14495	2.2557e-08	0.0974445	3.66159e-07	0.369114	3.47297e-09	NA	NA	0.67361	2.34645e-06	0.596339	2.41953e-05	0.887658	7.25721e-07	NA	NA
TMEM259	1.5189e-07	2.7489e-05	-5.25025	smultixcan	2.3944e-05	0.00189149	-3.13669	Skin_Sun_Exposed_Lower_leg	2.43067e-07	6.54661e-05	-5.16297	NA	NA	NA	1	1	1	0	3	1.4576	-5.59115	-0.483008	4.05874	-1.89543	5.32882	NA	NA	0.14495	2.2557e-08	0.0974445	3.66159e-07	0.0580358	9.88505e-08	NA	NA	0.67361	2.34645e-06	0.596339	2.41953e-05	0.632053	1.37252e-05	NA	NA
TMEM259	1.5189e-07	2.7489e-05	-5.25025	smultixcan	2.3944e-05	0.00189149	-3.13669	Small_Intestine_Terminal_Ileum	1.79132e-05	0.0026789	4.28943	NA	NA	NA	1	1	1	0	3	1.4576	-5.59115	-0.483008	4.05874	1.13913	-4.94249	NA	NA	0.14495	2.2557e-08	0.0974445	3.66159e-07	0.254647	7.7132e-07	NA	NA	0.67361	2.34645e-06	0.596339	2.41953e-05	0.840315	8.08195e-05	NA	NA
TMEM259	1.5189e-07	2.7489e-05	-5.25025	smultixcan	2.3944e-05	0.00189149	-3.13669	Spleen	1.79132e-05	0.00269616	-4.28943	NA	NA	NA	1	1	1	0	3	1.4576	-5.59115	-0.483008	4.05874	-1.13913	4.94249	NA	NA	0.14495	2.2557e-08	0.0974445	3.66159e-07	0.254647	7.7132e-07	NA	NA	0.67361	2.34645e-06	0.596339	2.41953e-05	0.831354	7.67832e-05	NA	NA
TMEM259	1.5189e-07	2.7489e-05	-5.25025	smultixcan	2.3944e-05	0.00189149	-3.13669	Stomach	1.29449e-06	0.000320433	4.8406	NA	NA	NA	1	1	1	0	3	1.4576	-5.59115	-0.483008	4.05874	0.933138	-5.85323	NA	NA	0.14495	2.2557e-08	0.0974445	3.66159e-07	0.350749	4.82112e-09	NA	NA	0.67361	2.34645e-06	0.596339	2.41953e-05	0.878857	1.13161e-06	NA	NA
TMEM259	1.5189e-07	2.7489e-05	-5.25025	smultixcan	2.3944e-05	0.00189149	-3.13669	Testis	2.91075e-07	8.9504e-05	-5.12914	NA	NA	NA	1	1	1	0	3	1.4576	-5.59115	-0.483008	4.05874	-1.83644	5.34824	NA	NA	0.14495	2.2557e-08	0.0974445	3.66159e-07	0.0662927	8.88137e-08	NA	NA	0.67361	2.34645e-06	0.596339	2.41953e-05	0.654642	1.45264e-05	NA	NA
TMEM259	1.5189e-07	2.7489e-05	-5.25025	smultixcan	2.3944e-05	0.00189149	-3.13669	Thyroid	3.93402e-06	0.000728952	4.61484	NA	NA	NA	1	1	1	0	3	1.4576	-5.59115	-0.483008	4.05874	0.657148	-5.73867	NA	NA	0.14495	2.2557e-08	0.0974445	3.66159e-07	0.511086	9.54254e-09	NA	NA	0.67361	2.34645e-06	0.596339	2.41953e-05	0.921967	1.8734e-06	NA	NA
TMEM259	1.5189e-07	2.7489e-05	-5.25025	smultixcan	2.3944e-05	0.00189149	-3.13669	Uterus	3.26586e-07	8.74382e-05	-5.10742	NA	NA	NA	1	1	1	0	3	1.4576	-5.59115	-0.483008	4.05874	-1.74089	5.42591	NA	NA	0.14495	2.2557e-08	0.0974445	3.66159e-07	0.0817029	5.76596e-08	NA	NA	0.67361	2.34645e-06	0.596339	2.41953e-05	0.668938	8.72783e-06	NA	NA
TMEM259	1.5189e-07	2.7489e-05	-5.25025	smultixcan	2.3944e-05	0.00189149	-3.13669	Vagina	1.39975e-06	0.000357224	-4.82504	NA	NA	NA	1	1	1	0	3	1.4576	-5.59115	-0.483008	4.05874	-0.93655	5.8294	NA	NA	0.14495	2.2557e-08	0.0974445	3.66159e-07	0.34899	5.56259e-09	NA	NA	0.67361	2.34645e-06	0.596339	2.41953e-05	0.872018	1.27904e-06	NA	NA
TMEM259	1.5189e-07	2.7489e-05	-5.25025	smultixcan	2.3944e-05	0.00189149	-3.13669	Whole_Blood	1.79132e-05	0.00275224	-4.28943	NA	NA	NA	1	1	1	0	3	1.4576	-5.59115	-0.483008	4.05874	-1.13913	4.94249	NA	NA	0.14495	2.2557e-08	0.0974445	3.66159e-07	0.254647	7.7132e-07	NA	NA	0.67361	2.34645e-06	0.596339	2.41953e-05	0.834083	7.7766e-05	NA	NA
TMEM259	1.5189e-07	2.7489e-05	-5.25025	smultixcan	2.3944e-05	0.00189149	-3.13669	smultixcan	1.17181e-06	0.000264583	-0.999648	NA	NA	NA	1	1	1	0	3	1.4576	-5.59115	-0.483008	4.05874	-0.104277	1.30074	NA	NA	0.14495	2.2557e-08	0.0974445	3.66159e-07	0.333929	2.65845e-09	NA	NA	0.67361	2.34645e-06	0.596339	2.41953e-05	0.855657	5.68861e-07	NA	NA
STAT5B	2.373e-07	4.20961e-05	5.16746	Brain_Amygdala	3.77765e-05	0.0062553	4.12067	Artery_Tibial	1.92929e-06	0.000390706	-4.76069	NA	NA	NA	1	1	1	0	3	-0.313027	6.61019	0.0660211	-5.59974	0.158662	6.79573	NA	NA	0.75426	3.8383e-11	0.947361	2.14679e-08	0.873935	1.07766e-11	NA	NA	0.906068	8.68415e-09	0.995007	5.67171e-06	0.983769	3.63969e-09	NA	NA
STAT5B	2.373e-07	4.20961e-05	5.16746	Brain_Amygdala	3.77765e-05	0.0062553	4.12067	smultixcan	1.92929e-06	0.000405984	-4.76069	NA	NA	NA	1	1	1	0	3	-0.313027	6.61019	0.0660211	-5.59974	0.158662	6.79573	NA	NA	0.75426	3.8383e-11	0.947361	2.14679e-08	0.873935	1.07766e-11	NA	NA	0.906068	8.68415e-09	0.995007	5.67171e-06	0.983002	3.47471e-09	NA	NA
STAT5B	2.373e-07	4.20961e-05	5.16746	Brain_Frontal_Cortex_BA9	4.5444e-05	0.00585874	4.0779	Artery_Tibial	1.92929e-06	0.000390706	-4.76069	NA	NA	NA	1	1	1	0	3	-0.313027	6.61019	0.0109408	-5.59256	0.158662	6.79573	NA	NA	0.75426	3.8383e-11	0.991271	2.23745e-08	0.873935	1.07766e-11	NA	NA	0.906068	8.68415e-09	0.998393	4.71631e-06	0.983769	3.63969e-09	NA	NA
STAT5B	2.373e-07	4.20961e-05	5.16746	Brain_Frontal_Cortex_BA9	4.5444e-05	0.00585874	4.0779	smultixcan	1.92929e-06	0.000405984	-4.76069	NA	NA	NA	1	1	1	0	3	-0.313027	6.61019	0.0109408	-5.59256	0.158662	6.79573	NA	NA	0.75426	3.8383e-11	0.991271	2.23745e-08	0.873935	1.07766e-11	NA	NA	0.906068	8.68415e-09	0.998393	4.71631e-06	0.983002	3.47471e-09	NA	NA
STAT5B	2.373e-07	4.20961e-05	5.16746	Heart_Atrial_Appendage	8.30365e-05	0.00892452	3.93546	Artery_Tibial	1.92929e-06	0.000390706	-4.76069	NA	NA	NA	1	1	1	0	3	-0.313027	6.61019	-0.0327282	-5.43776	0.158662	6.79573	NA	NA	0.75426	3.8383e-11	0.973891	5.39541e-08	0.873935	1.07766e-11	NA	NA	0.906068	8.68415e-09	0.998897	9.08377e-06	0.983769	3.63969e-09	NA	NA
STAT5B	2.373e-07	4.20961e-05	5.16746	Heart_Atrial_Appendage	8.30365e-05	0.00892452	3.93546	smultixcan	1.92929e-06	0.000405984	-4.76069	NA	NA	NA	1	1	1	0	3	-0.313027	6.61019	-0.0327282	-5.43776	0.158662	6.79573	NA	NA	0.75426	3.8383e-11	0.973891	5.39541e-08	0.873935	1.07766e-11	NA	NA	0.906068	8.68415e-09	0.998897	9.08377e-06	0.983002	3.47471e-09	NA	NA
STAT5B	2.373e-07	4.20961e-05	5.16746	Heart_Left_Ventricle	8.47812e-05	0.00968787	3.93047	Artery_Tibial	1.92929e-06	0.000390706	-4.76069	NA	NA	NA	1	1	1	0	3	-0.313027	6.61019	-0.0167043	-5.41589	0.158662	6.79573	NA	NA	0.75426	3.8383e-11	0.986672	6.09854e-08	0.873935	1.07766e-11	NA	NA	0.906068	8.68415e-09	0.998776	1.14393e-05	0.983769	3.63969e-09	NA	NA
STAT5B	2.373e-07	4.20961e-05	5.16746	Heart_Left_Ventricle	8.47812e-05	0.00968787	3.93047	smultixcan	1.92929e-06	0.000405984	-4.76069	NA	NA	NA	1	1	1	0	3	-0.313027	6.61019	-0.0167043	-5.41589	0.158662	6.79573	NA	NA	0.75426	3.8383e-11	0.986672	6.09854e-08	0.873935	1.07766e-11	NA	NA	0.906068	8.68415e-09	0.998776	1.14393e-05	0.983002	3.47471e-09	NA	NA
STAT5B	2.373e-07	4.20961e-05	5.16746	Liver	1.45122e-05	0.00264114	4.33597	Artery_Tibial	1.92929e-06	0.000390706	-4.76069	NA	NA	NA	1	1	1	0	3	-0.313027	6.61019	0.0712836	-5.8906	0.158662	6.79573	NA	NA	0.75426	3.8383e-11	0.943172	3.84788e-09	0.873935	1.07766e-11	NA	NA	0.906068	8.68415e-09	0.994809	8.30603e-07	0.983769	3.63969e-09	NA	NA
STAT5B	2.373e-07	4.20961e-05	5.16746	Liver	1.45122e-05	0.00264114	4.33597	smultixcan	1.92929e-06	0.000405984	-4.76069	NA	NA	NA	1	1	1	0	3	-0.313027	6.61019	0.0712836	-5.8906	0.158662	6.79573	NA	NA	0.75426	3.8383e-11	0.943172	3.84788e-09	0.873935	1.07766e-11	NA	NA	0.906068	8.68415e-09	0.994809	8.30603e-07	0.983002	3.47471e-09	NA	NA
STAT5B	2.373e-07	4.20961e-05	5.16746	Spleen	7.52558e-06	0.00137236	4.47825	Artery_Tibial	1.92929e-06	0.000390706	-4.76069	NA	NA	NA	1	1	1	0	3	-0.313027	6.61019	0.137887	-6.02372	0.158662	6.79573	NA	NA	0.75426	3.8383e-11	0.89033	1.70458e-09	0.873935	1.07766e-11	NA	NA	0.906068	8.68415e-09	0.99161	4.67906e-07	0.983769	3.63969e-09	NA	NA
STAT5B	2.373e-07	4.20961e-05	5.16746	Spleen	7.52558e-06	0.00137236	4.47825	smultixcan	1.92929e-06	0.000405984	-4.76069	NA	NA	NA	1	1	1	0	3	-0.313027	6.61019	0.137887	-6.02372	0.158662	6.79573	NA	NA	0.75426	3.8383e-11	0.89033	1.70458e-09	0.873935	1.07766e-11	NA	NA	0.906068	8.68415e-09	0.99161	4.67906e-07	0.983002	3.47471e-09	NA	NA
STAT5B	2.373e-07	4.20961e-05	5.16746	Uterus	6.0169e-05	0.0074051	4.01215	Artery_Tibial	1.92929e-06	0.000390706	-4.76069	NA	NA	NA	1	1	1	0	3	-0.313027	6.61019	0.0431214	-5.47207	0.158662	6.79573	NA	NA	0.75426	3.8383e-11	0.965605	4.44797e-08	0.873935	1.07766e-11	NA	NA	0.906068	8.68415e-09	0.997444	9.36508e-06	0.983769	3.63969e-09	NA	NA
STAT5B	2.373e-07	4.20961e-05	5.16746	Uterus	6.0169e-05	0.0074051	4.01215	smultixcan	1.92929e-06	0.000405984	-4.76069	NA	NA	NA	1	1	1	0	3	-0.313027	6.61019	0.0431214	-5.47207	0.158662	6.79573	NA	NA	0.75426	3.8383e-11	0.965605	4.44797e-08	0.873935	1.07766e-11	NA	NA	0.906068	8.68415e-09	0.997444	9.36508e-06	0.983002	3.47471e-09	NA	NA
STAT5B	2.373e-07	4.20961e-05	5.16746	smultixcan	2.343e-08	4.52805e-06	0.970792	Artery_Tibial	1.92929e-06	0.000390706	-4.76069	NA	NA	NA	1	1	1	0	3	-0.313027	6.61019	-0.620105	-1.91455	0.158662	6.79573	NA	NA	0.75426	3.8383e-11	0.422072	3.22341e-12	0.873935	1.07766e-11	NA	NA	0.906068	8.68415e-09	0.828544	6.4486e-10	0.983769	3.63969e-09	NA	NA
STAT5B	2.373e-07	4.20961e-05	5.16746	smultixcan	2.343e-08	4.52805e-06	0.970792	smultixcan	1.92929e-06	0.000405984	-4.76069	NA	NA	NA	1	1	1	0	3	-0.313027	6.61019	-0.620105	-1.91455	0.158662	6.79573	NA	NA	0.75426	3.8383e-11	0.422072	3.22341e-12	0.873935	1.07766e-11	NA	NA	0.906068	8.68415e-09	0.828544	6.4486e-10	0.983002	3.47471e-09	NA	NA
TOMM40L	2.6827e-07	4.71235e-05	5.14447	Artery_Aorta	4.28191e-05	0.00590854	-4.09172	Adrenal_Gland	1.49457e-08	4.52626e-06	5.66219	NA	NA	NA	1	1	1	0	3	0.585934	6.03023	-0.838898	4.90683	1.90692	-5.98708	NA	NA	0.55792	1.6373e-09	0.401527	9.25605e-07	0.0565312	2.13642e-09	NA	NA	0.849984	2.08698e-07	0.905201	0.000131825	0.624372	5.02706e-07	NA	NA
TOMM40L	2.6827e-07	4.71235e-05	5.14447	Artery_Aorta	4.28191e-05	0.00590854	-4.09172	Artery_Aorta	1.49457e-08	4.98278e-06	5.66219	NA	NA	NA	1	1	1	0	3	0.585934	6.03023	-0.838898	4.90683	1.90692	-5.98708	NA	NA	0.55792	1.6373e-09	0.401527	9.25605e-07	0.0565312	2.13642e-09	NA	NA	0.849984	2.08698e-07	0.905201	0.000131825	0.615313	4.61625e-07	NA	NA
TOMM40L	2.6827e-07	4.71235e-05	5.14447	Artery_Aorta	4.28191e-05	0.00590854	-4.09172	Artery_Coronary	1.49457e-08	5.29705e-06	5.66219	NA	NA	NA	1	1	1	0	3	0.585934	6.03023	-0.838898	4.90683	1.90692	-5.98708	NA	NA	0.55792	1.6373e-09	0.401527	9.25605e-07	0.0565312	2.13642e-09	NA	NA	0.849984	2.08698e-07	0.905201	0.000131825	0.60496	5.06187e-07	NA	NA
TOMM40L	2.6827e-07	4.71235e-05	5.14447	Artery_Aorta	4.28191e-05	0.00590854	-4.09172	Artery_Tibial	1.49457e-08	5.06644e-06	5.66219	NA	NA	NA	1	1	1	0	3	0.585934	6.03023	-0.838898	4.90683	1.90692	-5.98708	NA	NA	0.55792	1.6373e-09	0.401527	9.25605e-07	0.0565312	2.13642e-09	NA	NA	0.849984	2.08698e-07	0.905201	0.000131825	0.612976	4.84399e-07	NA	NA
TOMM40L	2.6827e-07	4.71235e-05	5.14447	Artery_Aorta	4.28191e-05	0.00590854	-4.09172	Brain_Caudate_basal_ganglia	4.28191e-05	0.00592307	-4.09172	NA	NA	NA	1	1	1	0	3	0.585934	6.03023	-0.838898	4.90683	-0.838898	4.90683	NA	NA	0.55792	1.6373e-09	0.401527	9.25605e-07	0.401527	9.25605e-07	NA	NA	0.849984	2.08698e-07	0.905201	0.000131825	0.893615	0.000105713	NA	NA
TOMM40L	2.6827e-07	4.71235e-05	5.14447	Artery_Aorta	4.28191e-05	0.00590854	-4.09172	Brain_Cerebellar_Hemisphere	1.49457e-08	4.81044e-06	5.66219	NA	NA	NA	1	1	1	0	3	0.585934	6.03023	-0.838898	4.90683	1.90692	-5.98708	NA	NA	0.55792	1.6373e-09	0.401527	9.25605e-07	0.0565312	2.13642e-09	NA	NA	0.849984	2.08698e-07	0.905201	0.000131825	0.620457	4.72906e-07	NA	NA
TOMM40L	2.6827e-07	4.71235e-05	5.14447	Artery_Aorta	4.28191e-05	0.00590854	-4.09172	Brain_Cerebellum	1.49457e-08	4.89807e-06	5.66219	NA	NA	NA	1	1	1	0	3	0.585934	6.03023	-0.838898	4.90683	1.90692	-5.98708	NA	NA	0.55792	1.6373e-09	0.401527	9.25605e-07	0.0565312	2.13642e-09	NA	NA	0.849984	2.08698e-07	0.905201	0.000131825	0.620137	4.9448e-07	NA	NA
TOMM40L	2.6827e-07	4.71235e-05	5.14447	Artery_Aorta	4.28191e-05	0.00590854	-4.09172	Brain_Cortex	1.49457e-08	5.56845e-06	5.66219	NA	NA	NA	1	1	1	0	3	0.585934	6.03023	-0.838898	4.90683	1.90692	-5.98708	NA	NA	0.55792	1.6373e-09	0.401527	9.25605e-07	0.0565312	2.13642e-09	NA	NA	0.849984	2.08698e-07	0.905201	0.000131825	0.619181	4.9965e-07	NA	NA
TOMM40L	2.6827e-07	4.71235e-05	5.14447	Artery_Aorta	4.28191e-05	0.00590854	-4.09172	Brain_Frontal_Cortex_BA9	4.28191e-05	0.00575219	-4.09172	NA	NA	NA	1	1	1	0	3	0.585934	6.03023	-0.838898	4.90683	-0.838898	4.90683	NA	NA	0.55792	1.6373e-09	0.401527	9.25605e-07	0.401527	9.25605e-07	NA	NA	0.849984	2.08698e-07	0.905201	0.000131825	0.887836	9.98855e-05	NA	NA
TOMM40L	2.6827e-07	4.71235e-05	5.14447	Artery_Aorta	4.28191e-05	0.00590854	-4.09172	Brain_Hippocampus	4.28191e-05	0.00707082	-4.09172	NA	NA	NA	1	1	1	0	3	0.585934	6.03023	-0.838898	4.90683	-0.838898	4.90683	NA	NA	0.55792	1.6373e-09	0.401527	9.25605e-07	0.401527	9.25605e-07	NA	NA	0.849984	2.08698e-07	0.905201	0.000131825	0.902862	0.000117818	NA	NA
TOMM40L	2.6827e-07	4.71235e-05	5.14447	Artery_Aorta	4.28191e-05	0.00590854	-4.09172	Brain_Nucleus_accumbens_basal_ganglia	4.28191e-05	0.00594193	-4.09172	NA	NA	NA	1	1	1	0	3	0.585934	6.03023	-0.838898	4.90683	-0.838898	4.90683	NA	NA	0.55792	1.6373e-09	0.401527	9.25605e-07	0.401527	9.25605e-07	NA	NA	0.849984	2.08698e-07	0.905201	0.000131825	0.88822	0.000102619	NA	NA
TOMM40L	2.6827e-07	4.71235e-05	5.14447	Artery_Aorta	4.28191e-05	0.00590854	-4.09172	Brain_Putamen_basal_ganglia	4.28191e-05	0.00686264	-4.09172	NA	NA	NA	1	1	1	0	3	0.585934	6.03023	-0.838898	4.90683	-0.838898	4.90683	NA	NA	0.55792	1.6373e-09	0.401527	9.25605e-07	0.401527	9.25605e-07	NA	NA	0.849984	2.08698e-07	0.905201	0.000131825	0.886718	0.000111273	NA	NA
TOMM40L	2.6827e-07	4.71235e-05	5.14447	Artery_Aorta	4.28191e-05	0.00590854	-4.09172	Brain_Substantia_nigra	1.49457e-08	6.84161e-06	5.66219	NA	NA	NA	1	1	1	0	3	0.585934	6.03023	-0.838898	4.90683	1.90692	-5.98708	NA	NA	0.55792	1.6373e-09	0.401527	9.25605e-07	0.0565312	2.13642e-09	NA	NA	0.849984	2.08698e-07	0.905201	0.000131825	0.634014	6.46942e-07	NA	NA
TOMM40L	2.6827e-07	4.71235e-05	5.14447	Artery_Aorta	4.28191e-05	0.00590854	-4.09172	Breast_Mammary_Tissue	1.49457e-08	4.63661e-06	5.66219	NA	NA	NA	1	1	1	0	3	0.585934	6.03023	-0.838898	4.90683	1.90692	-5.98708	NA	NA	0.55792	1.6373e-09	0.401527	9.25605e-07	0.0565312	2.13642e-09	NA	NA	0.849984	2.08698e-07	0.905201	0.000131825	0.611602	4.7661e-07	NA	NA
TOMM40L	2.6827e-07	4.71235e-05	5.14447	Artery_Aorta	4.28191e-05	0.00590854	-4.09172	Cells_Cultured_fibroblasts	1.49457e-08	5.2037e-06	5.66219	NA	NA	NA	1	1	1	0	3	0.585934	6.03023	-0.838898	4.90683	1.90692	-5.98708	NA	NA	0.55792	1.6373e-09	0.401527	9.25605e-07	0.0565312	2.13642e-09	NA	NA	0.849984	2.08698e-07	0.905201	0.000131825	0.605455	4.54546e-07	NA	NA
TOMM40L	2.6827e-07	4.71235e-05	5.14447	Artery_Aorta	4.28191e-05	0.00590854	-4.09172	Cells_EBV-transformed_lymphocytes	1.49457e-08	4.63119e-06	5.66219	NA	NA	NA	1	1	1	0	3	0.585934	6.03023	-0.838898	4.90683	1.90692	-5.98708	NA	NA	0.55792	1.6373e-09	0.401527	9.25605e-07	0.0565312	2.13642e-09	NA	NA	0.849984	2.08698e-07	0.905201	0.000131825	0.626616	4.17232e-07	NA	NA
TOMM40L	2.6827e-07	4.71235e-05	5.14447	Artery_Aorta	4.28191e-05	0.00590854	-4.09172	Colon_Sigmoid	1.49457e-08	4.9376e-06	5.66219	NA	NA	NA	1	1	1	0	3	0.585934	6.03023	-0.838898	4.90683	1.90692	-5.98708	NA	NA	0.55792	1.6373e-09	0.401527	9.25605e-07	0.0565312	2.13642e-09	NA	NA	0.849984	2.08698e-07	0.905201	0.000131825	0.625988	4.56816e-07	NA	NA
TOMM40L	2.6827e-07	4.71235e-05	5.14447	Artery_Aorta	4.28191e-05	0.00590854	-4.09172	Colon_Transverse	1.49457e-08	5.23941e-06	5.66219	NA	NA	NA	1	1	1	0	3	0.585934	6.03023	-0.838898	4.90683	1.90692	-5.98708	NA	NA	0.55792	1.6373e-09	0.401527	9.25605e-07	0.0565312	2.13642e-09	NA	NA	0.849984	2.08698e-07	0.905201	0.000131825	0.623199	5.17714e-07	NA	NA
TOMM40L	2.6827e-07	4.71235e-05	5.14447	Artery_Aorta	4.28191e-05	0.00590854	-4.09172	Esophagus_Gastroesophageal_Junction	1.49457e-08	4.78449e-06	5.66219	NA	NA	NA	1	1	1	0	3	0.585934	6.03023	-0.838898	4.90683	1.90692	-5.98708	NA	NA	0.55792	1.6373e-09	0.401527	9.25605e-07	0.0565312	2.13642e-09	NA	NA	0.849984	2.08698e-07	0.905201	0.000131825	0.620763	4.51314e-07	NA	NA
TOMM40L	2.6827e-07	4.71235e-05	5.14447	Artery_Aorta	4.28191e-05	0.00590854	-4.09172	Esophagus_Mucosa	1.49457e-08	4.66141e-06	5.66219	NA	NA	NA	1	1	1	0	3	0.585934	6.03023	-0.838898	4.90683	1.90692	-5.98708	NA	NA	0.55792	1.6373e-09	0.401527	9.25605e-07	0.0565312	2.13642e-09	NA	NA	0.849984	2.08698e-07	0.905201	0.000131825	0.617183	4.43541e-07	NA	NA
TOMM40L	2.6827e-07	4.71235e-05	5.14447	Artery_Aorta	4.28191e-05	0.00590854	-4.09172	Esophagus_Muscularis	1.49457e-08	4.72963e-06	5.66219	NA	NA	NA	1	1	1	0	3	0.585934	6.03023	-0.838898	4.90683	1.90692	-5.98708	NA	NA	0.55792	1.6373e-09	0.401527	9.25605e-07	0.0565312	2.13642e-09	NA	NA	0.849984	2.08698e-07	0.905201	0.000131825	0.618362	4.76988e-07	NA	NA
TOMM40L	2.6827e-07	4.71235e-05	5.14447	Artery_Aorta	4.28191e-05	0.00590854	-4.09172	Heart_Atrial_Appendage	1.49457e-08	5.33466e-06	5.66219	NA	NA	NA	1	1	1	0	3	0.585934	6.03023	-0.838898	4.90683	1.90692	-5.98708	NA	NA	0.55792	1.6373e-09	0.401527	9.25605e-07	0.0565312	2.13642e-09	NA	NA	0.849984	2.08698e-07	0.905201	0.000131825	0.61082	5.05924e-07	NA	NA
TOMM40L	2.6827e-07	4.71235e-05	5.14447	Artery_Aorta	4.28191e-05	0.00590854	-4.09172	Heart_Left_Ventricle	1.49457e-08	5.085e-06	5.66219	NA	NA	NA	1	1	1	0	3	0.585934	6.03023	-0.838898	4.90683	1.90692	-5.98708	NA	NA	0.55792	1.6373e-09	0.401527	9.25605e-07	0.0565312	2.13642e-09	NA	NA	0.849984	2.08698e-07	0.905201	0.000131825	0.615419	5.17552e-07	NA	NA
TOMM40L	2.6827e-07	4.71235e-05	5.14447	Artery_Aorta	4.28191e-05	0.00590854	-4.09172	Lung	1.49457e-08	4.95539e-06	5.66219	NA	NA	NA	1	1	1	0	3	0.585934	6.03023	-0.838898	4.90683	1.90692	-5.98708	NA	NA	0.55792	1.6373e-09	0.401527	9.25605e-07	0.0565312	2.13642e-09	NA	NA	0.849984	2.08698e-07	0.905201	0.000131825	0.596262	4.92381e-07	NA	NA
TOMM40L	2.6827e-07	4.71235e-05	5.14447	Artery_Aorta	4.28191e-05	0.00590854	-4.09172	Muscle_Skeletal	4.28191e-05	0.00516139	-4.09172	NA	NA	NA	1	1	1	0	3	0.585934	6.03023	-0.838898	4.90683	-0.838898	4.90683	NA	NA	0.55792	1.6373e-09	0.401527	9.25605e-07	0.401527	9.25605e-07	NA	NA	0.849984	2.08698e-07	0.905201	0.000131825	0.893415	9.80802e-05	NA	NA
TOMM40L	2.6827e-07	4.71235e-05	5.14447	Artery_Aorta	4.28191e-05	0.00590854	-4.09172	Nerve_Tibial	1.49457e-08	4.61784e-06	5.66219	NA	NA	NA	1	1	1	0	3	0.585934	6.03023	-0.838898	4.90683	1.90692	-5.98708	NA	NA	0.55792	1.6373e-09	0.401527	9.25605e-07	0.0565312	2.13642e-09	NA	NA	0.849984	2.08698e-07	0.905201	0.000131825	0.608693	4.88057e-07	NA	NA
TOMM40L	2.6827e-07	4.71235e-05	5.14447	Artery_Aorta	4.28191e-05	0.00590854	-4.09172	Ovary	1.49457e-08	5.54323e-06	5.66219	NA	NA	NA	1	1	1	0	3	0.585934	6.03023	-0.838898	4.90683	1.90692	-5.98708	NA	NA	0.55792	1.6373e-09	0.401527	9.25605e-07	0.0565312	2.13642e-09	NA	NA	0.849984	2.08698e-07	0.905201	0.000131825	0.61855	5.1866e-07	NA	NA
TOMM40L	2.6827e-07	4.71235e-05	5.14447	Artery_Aorta	4.28191e-05	0.00590854	-4.09172	Pituitary	1.49457e-08	5.37526e-06	5.66219	NA	NA	NA	1	1	1	0	3	0.585934	6.03023	-0.838898	4.90683	1.90692	-5.98708	NA	NA	0.55792	1.6373e-09	0.401527	9.25605e-07	0.0565312	2.13642e-09	NA	NA	0.849984	2.08698e-07	0.905201	0.000131825	0.629157	4.93217e-07	NA	NA
TOMM40L	2.6827e-07	4.71235e-05	5.14447	Artery_Aorta	4.28191e-05	0.00590854	-4.09172	Prostate	1.49457e-08	5.14905e-06	-5.66219	NA	NA	NA	1	1	1	0	3	0.585934	6.03023	-0.838898	4.90683	-1.90692	5.98708	NA	NA	0.55792	1.6373e-09	0.401527	9.25605e-07	0.0565312	2.13642e-09	NA	NA	0.849984	2.08698e-07	0.905201	0.000131825	0.620038	5.02842e-07	NA	NA
TOMM40L	2.6827e-07	4.71235e-05	5.14447	Artery_Aorta	4.28191e-05	0.00590854	-4.09172	Skin_Sun_Exposed_Lower_leg	1.49457e-08	4.97986e-06	5.66219	NA	NA	NA	1	1	1	0	3	0.585934	6.03023	-0.838898	4.90683	1.90692	-5.98708	NA	NA	0.55792	1.6373e-09	0.401527	9.25605e-07	0.0565312	2.13642e-09	NA	NA	0.849984	2.08698e-07	0.905201	0.000131825	0.627235	4.59125e-07	NA	NA
TOMM40L	2.6827e-07	4.71235e-05	5.14447	Artery_Aorta	4.28191e-05	0.00590854	-4.09172	Small_Intestine_Terminal_Ileum	4.28191e-05	0.00484682	-4.09172	NA	NA	NA	1	1	1	0	3	0.585934	6.03023	-0.838898	4.90683	-0.838898	4.90683	NA	NA	0.55792	1.6373e-09	0.401527	9.25605e-07	0.401527	9.25605e-07	NA	NA	0.849984	2.08698e-07	0.905201	0.000131825	0.895122	9.43994e-05	NA	NA
TOMM40L	2.6827e-07	4.71235e-05	5.14447	Artery_Aorta	4.28191e-05	0.00590854	-4.09172	Spleen	1.49457e-08	5.32922e-06	5.66219	NA	NA	NA	1	1	1	0	3	0.585934	6.03023	-0.838898	4.90683	1.90692	-5.98708	NA	NA	0.55792	1.6373e-09	0.401527	9.25605e-07	0.0565312	2.13642e-09	NA	NA	0.849984	2.08698e-07	0.905201	0.000131825	0.614806	4.70282e-07	NA	NA
TOMM40L	2.6827e-07	4.71235e-05	5.14447	Artery_Aorta	4.28191e-05	0.00590854	-4.09172	Testis	1.49457e-08	5.96392e-06	5.66219	NA	NA	NA	1	1	1	0	3	0.585934	6.03023	-0.838898	4.90683	1.90692	-5.98708	NA	NA	0.55792	1.6373e-09	0.401527	9.25605e-07	0.0565312	2.13642e-09	NA	NA	0.849984	2.08698e-07	0.905201	0.000131825	0.634436	5.47233e-07	NA	NA
TOMM40L	2.6827e-07	4.71235e-05	5.14447	Artery_Aorta	4.28191e-05	0.00590854	-4.09172	Uterus	1.49457e-08	5.45202e-06	5.66219	NA	NA	NA	1	1	1	0	3	0.585934	6.03023	-0.838898	4.90683	1.90692	-5.98708	NA	NA	0.55792	1.6373e-09	0.401527	9.25605e-07	0.0565312	2.13642e-09	NA	NA	0.849984	2.08698e-07	0.905201	0.000131825	0.617635	5.11815e-07	NA	NA
TOMM40L	2.6827e-07	4.71235e-05	5.14447	Artery_Aorta	4.28191e-05	0.00590854	-4.09172	Vagina	1.49457e-08	5.51518e-06	5.66219	NA	NA	NA	1	1	1	0	3	0.585934	6.03023	-0.838898	4.90683	1.90692	-5.98708	NA	NA	0.55792	1.6373e-09	0.401527	9.25605e-07	0.0565312	2.13642e-09	NA	NA	0.849984	2.08698e-07	0.905201	0.000131825	0.61448	5.58839e-07	NA	NA
TOMM40L	2.6827e-07	4.71235e-05	5.14447	Artery_Aorta	4.28191e-05	0.00590854	-4.09172	smultixcan	1.49457e-08	5.16892e-06	5.25774	NA	NA	NA	1	1	1	0	3	0.585934	6.03023	-0.838898	4.90683	1.77071	-5.55943	NA	NA	0.55792	1.6373e-09	0.401527	9.25605e-07	0.0565312	2.13642e-09	NA	NA	0.849984	2.08698e-07	0.905201	0.000131825	0.602786	4.74308e-07	NA	NA
TOMM40L	2.6827e-07	4.71235e-05	5.14447	Artery_Tibial	4.28191e-05	0.00523139	-4.09172	Adrenal_Gland	1.49457e-08	4.52626e-06	5.66219	NA	NA	NA	1	1	1	0	3	0.585934	6.03023	-0.838898	4.90683	1.90692	-5.98708	NA	NA	0.55792	1.6373e-09	0.401527	9.25605e-07	0.0565312	2.13642e-09	NA	NA	0.849984	2.08698e-07	0.901011	0.000104315	0.624372	5.02706e-07	NA	NA
TOMM40L	2.6827e-07	4.71235e-05	5.14447	Artery_Tibial	4.28191e-05	0.00523139	-4.09172	Artery_Aorta	1.49457e-08	4.98278e-06	5.66219	NA	NA	NA	1	1	1	0	3	0.585934	6.03023	-0.838898	4.90683	1.90692	-5.98708	NA	NA	0.55792	1.6373e-09	0.401527	9.25605e-07	0.0565312	2.13642e-09	NA	NA	0.849984	2.08698e-07	0.901011	0.000104315	0.615313	4.61625e-07	NA	NA
TOMM40L	2.6827e-07	4.71235e-05	5.14447	Artery_Tibial	4.28191e-05	0.00523139	-4.09172	Artery_Coronary	1.49457e-08	5.29705e-06	5.66219	NA	NA	NA	1	1	1	0	3	0.585934	6.03023	-0.838898	4.90683	1.90692	-5.98708	NA	NA	0.55792	1.6373e-09	0.401527	9.25605e-07	0.0565312	2.13642e-09	NA	NA	0.849984	2.08698e-07	0.901011	0.000104315	0.60496	5.06187e-07	NA	NA
TOMM40L	2.6827e-07	4.71235e-05	5.14447	Artery_Tibial	4.28191e-05	0.00523139	-4.09172	Artery_Tibial	1.49457e-08	5.06644e-06	5.66219	NA	NA	NA	1	1	1	0	3	0.585934	6.03023	-0.838898	4.90683	1.90692	-5.98708	NA	NA	0.55792	1.6373e-09	0.401527	9.25605e-07	0.0565312	2.13642e-09	NA	NA	0.849984	2.08698e-07	0.901011	0.000104315	0.612976	4.84399e-07	NA	NA
TOMM40L	2.6827e-07	4.71235e-05	5.14447	Artery_Tibial	4.28191e-05	0.00523139	-4.09172	Brain_Caudate_basal_ganglia	4.28191e-05	0.00592307	-4.09172	NA	NA	NA	1	1	1	0	3	0.585934	6.03023	-0.838898	4.90683	-0.838898	4.90683	NA	NA	0.55792	1.6373e-09	0.401527	9.25605e-07	0.401527	9.25605e-07	NA	NA	0.849984	2.08698e-07	0.901011	0.000104315	0.893615	0.000105713	NA	NA
TOMM40L	2.6827e-07	4.71235e-05	5.14447	Artery_Tibial	4.28191e-05	0.00523139	-4.09172	Brain_Cerebellar_Hemisphere	1.49457e-08	4.81044e-06	5.66219	NA	NA	NA	1	1	1	0	3	0.585934	6.03023	-0.838898	4.90683	1.90692	-5.98708	NA	NA	0.55792	1.6373e-09	0.401527	9.25605e-07	0.0565312	2.13642e-09	NA	NA	0.849984	2.08698e-07	0.901011	0.000104315	0.620457	4.72906e-07	NA	NA
TOMM40L	2.6827e-07	4.71235e-05	5.14447	Artery_Tibial	4.28191e-05	0.00523139	-4.09172	Brain_Cerebellum	1.49457e-08	4.89807e-06	5.66219	NA	NA	NA	1	1	1	0	3	0.585934	6.03023	-0.838898	4.90683	1.90692	-5.98708	NA	NA	0.55792	1.6373e-09	0.401527	9.25605e-07	0.0565312	2.13642e-09	NA	NA	0.849984	2.08698e-07	0.901011	0.000104315	0.620137	4.9448e-07	NA	NA
TOMM40L	2.6827e-07	4.71235e-05	5.14447	Artery_Tibial	4.28191e-05	0.00523139	-4.09172	Brain_Cortex	1.49457e-08	5.56845e-06	5.66219	NA	NA	NA	1	1	1	0	3	0.585934	6.03023	-0.838898	4.90683	1.90692	-5.98708	NA	NA	0.55792	1.6373e-09	0.401527	9.25605e-07	0.0565312	2.13642e-09	NA	NA	0.849984	2.08698e-07	0.901011	0.000104315	0.619181	4.9965e-07	NA	NA
TOMM40L	2.6827e-07	4.71235e-05	5.14447	Artery_Tibial	4.28191e-05	0.00523139	-4.09172	Brain_Frontal_Cortex_BA9	4.28191e-05	0.00575219	-4.09172	NA	NA	NA	1	1	1	0	3	0.585934	6.03023	-0.838898	4.90683	-0.838898	4.90683	NA	NA	0.55792	1.6373e-09	0.401527	9.25605e-07	0.401527	9.25605e-07	NA	NA	0.849984	2.08698e-07	0.901011	0.000104315	0.887836	9.98855e-05	NA	NA
TOMM40L	2.6827e-07	4.71235e-05	5.14447	Artery_Tibial	4.28191e-05	0.00523139	-4.09172	Brain_Hippocampus	4.28191e-05	0.00707082	-4.09172	NA	NA	NA	1	1	1	0	3	0.585934	6.03023	-0.838898	4.90683	-0.838898	4.90683	NA	NA	0.55792	1.6373e-09	0.401527	9.25605e-07	0.401527	9.25605e-07	NA	NA	0.849984	2.08698e-07	0.901011	0.000104315	0.902862	0.000117818	NA	NA
TOMM40L	2.6827e-07	4.71235e-05	5.14447	Artery_Tibial	4.28191e-05	0.00523139	-4.09172	Brain_Nucleus_accumbens_basal_ganglia	4.28191e-05	0.00594193	-4.09172	NA	NA	NA	1	1	1	0	3	0.585934	6.03023	-0.838898	4.90683	-0.838898	4.90683	NA	NA	0.55792	1.6373e-09	0.401527	9.25605e-07	0.401527	9.25605e-07	NA	NA	0.849984	2.08698e-07	0.901011	0.000104315	0.88822	0.000102619	NA	NA
TOMM40L	2.6827e-07	4.71235e-05	5.14447	Artery_Tibial	4.28191e-05	0.00523139	-4.09172	Brain_Putamen_basal_ganglia	4.28191e-05	0.00686264	-4.09172	NA	NA	NA	1	1	1	0	3	0.585934	6.03023	-0.838898	4.90683	-0.838898	4.90683	NA	NA	0.55792	1.6373e-09	0.401527	9.25605e-07	0.401527	9.25605e-07	NA	NA	0.849984	2.08698e-07	0.901011	0.000104315	0.886718	0.000111273	NA	NA
TOMM40L	2.6827e-07	4.71235e-05	5.14447	Artery_Tibial	4.28191e-05	0.00523139	-4.09172	Brain_Substantia_nigra	1.49457e-08	6.84161e-06	5.66219	NA	NA	NA	1	1	1	0	3	0.585934	6.03023	-0.838898	4.90683	1.90692	-5.98708	NA	NA	0.55792	1.6373e-09	0.401527	9.25605e-07	0.0565312	2.13642e-09	NA	NA	0.849984	2.08698e-07	0.901011	0.000104315	0.634014	6.46942e-07	NA	NA
TOMM40L	2.6827e-07	4.71235e-05	5.14447	Artery_Tibial	4.28191e-05	0.00523139	-4.09172	Breast_Mammary_Tissue	1.49457e-08	4.63661e-06	5.66219	NA	NA	NA	1	1	1	0	3	0.585934	6.03023	-0.838898	4.90683	1.90692	-5.98708	NA	NA	0.55792	1.6373e-09	0.401527	9.25605e-07	0.0565312	2.13642e-09	NA	NA	0.849984	2.08698e-07	0.901011	0.000104315	0.611602	4.7661e-07	NA	NA
TOMM40L	2.6827e-07	4.71235e-05	5.14447	Artery_Tibial	4.28191e-05	0.00523139	-4.09172	Cells_Cultured_fibroblasts	1.49457e-08	5.2037e-06	5.66219	NA	NA	NA	1	1	1	0	3	0.585934	6.03023	-0.838898	4.90683	1.90692	-5.98708	NA	NA	0.55792	1.6373e-09	0.401527	9.25605e-07	0.0565312	2.13642e-09	NA	NA	0.849984	2.08698e-07	0.901011	0.000104315	0.605455	4.54546e-07	NA	NA
TOMM40L	2.6827e-07	4.71235e-05	5.14447	Artery_Tibial	4.28191e-05	0.00523139	-4.09172	Cells_EBV-transformed_lymphocytes	1.49457e-08	4.63119e-06	5.66219	NA	NA	NA	1	1	1	0	3	0.585934	6.03023	-0.838898	4.90683	1.90692	-5.98708	NA	NA	0.55792	1.6373e-09	0.401527	9.25605e-07	0.0565312	2.13642e-09	NA	NA	0.849984	2.08698e-07	0.901011	0.000104315	0.626616	4.17232e-07	NA	NA
TOMM40L	2.6827e-07	4.71235e-05	5.14447	Artery_Tibial	4.28191e-05	0.00523139	-4.09172	Colon_Sigmoid	1.49457e-08	4.9376e-06	5.66219	NA	NA	NA	1	1	1	0	3	0.585934	6.03023	-0.838898	4.90683	1.90692	-5.98708	NA	NA	0.55792	1.6373e-09	0.401527	9.25605e-07	0.0565312	2.13642e-09	NA	NA	0.849984	2.08698e-07	0.901011	0.000104315	0.625988	4.56816e-07	NA	NA
TOMM40L	2.6827e-07	4.71235e-05	5.14447	Artery_Tibial	4.28191e-05	0.00523139	-4.09172	Colon_Transverse	1.49457e-08	5.23941e-06	5.66219	NA	NA	NA	1	1	1	0	3	0.585934	6.03023	-0.838898	4.90683	1.90692	-5.98708	NA	NA	0.55792	1.6373e-09	0.401527	9.25605e-07	0.0565312	2.13642e-09	NA	NA	0.849984	2.08698e-07	0.901011	0.000104315	0.623199	5.17714e-07	NA	NA
TOMM40L	2.6827e-07	4.71235e-05	5.14447	Artery_Tibial	4.28191e-05	0.00523139	-4.09172	Esophagus_Gastroesophageal_Junction	1.49457e-08	4.78449e-06	5.66219	NA	NA	NA	1	1	1	0	3	0.585934	6.03023	-0.838898	4.90683	1.90692	-5.98708	NA	NA	0.55792	1.6373e-09	0.401527	9.25605e-07	0.0565312	2.13642e-09	NA	NA	0.849984	2.08698e-07	0.901011	0.000104315	0.620763	4.51314e-07	NA	NA
TOMM40L	2.6827e-07	4.71235e-05	5.14447	Artery_Tibial	4.28191e-05	0.00523139	-4.09172	Esophagus_Mucosa	1.49457e-08	4.66141e-06	5.66219	NA	NA	NA	1	1	1	0	3	0.585934	6.03023	-0.838898	4.90683	1.90692	-5.98708	NA	NA	0.55792	1.6373e-09	0.401527	9.25605e-07	0.0565312	2.13642e-09	NA	NA	0.849984	2.08698e-07	0.901011	0.000104315	0.617183	4.43541e-07	NA	NA
TOMM40L	2.6827e-07	4.71235e-05	5.14447	Artery_Tibial	4.28191e-05	0.00523139	-4.09172	Esophagus_Muscularis	1.49457e-08	4.72963e-06	5.66219	NA	NA	NA	1	1	1	0	3	0.585934	6.03023	-0.838898	4.90683	1.90692	-5.98708	NA	NA	0.55792	1.6373e-09	0.401527	9.25605e-07	0.0565312	2.13642e-09	NA	NA	0.849984	2.08698e-07	0.901011	0.000104315	0.618362	4.76988e-07	NA	NA
TOMM40L	2.6827e-07	4.71235e-05	5.14447	Artery_Tibial	4.28191e-05	0.00523139	-4.09172	Heart_Atrial_Appendage	1.49457e-08	5.33466e-06	5.66219	NA	NA	NA	1	1	1	0	3	0.585934	6.03023	-0.838898	4.90683	1.90692	-5.98708	NA	NA	0.55792	1.6373e-09	0.401527	9.25605e-07	0.0565312	2.13642e-09	NA	NA	0.849984	2.08698e-07	0.901011	0.000104315	0.61082	5.05924e-07	NA	NA
TOMM40L	2.6827e-07	4.71235e-05	5.14447	Artery_Tibial	4.28191e-05	0.00523139	-4.09172	Heart_Left_Ventricle	1.49457e-08	5.085e-06	5.66219	NA	NA	NA	1	1	1	0	3	0.585934	6.03023	-0.838898	4.90683	1.90692	-5.98708	NA	NA	0.55792	1.6373e-09	0.401527	9.25605e-07	0.0565312	2.13642e-09	NA	NA	0.849984	2.08698e-07	0.901011	0.000104315	0.615419	5.17552e-07	NA	NA
TOMM40L	2.6827e-07	4.71235e-05	5.14447	Artery_Tibial	4.28191e-05	0.00523139	-4.09172	Lung	1.49457e-08	4.95539e-06	5.66219	NA	NA	NA	1	1	1	0	3	0.585934	6.03023	-0.838898	4.90683	1.90692	-5.98708	NA	NA	0.55792	1.6373e-09	0.401527	9.25605e-07	0.0565312	2.13642e-09	NA	NA	0.849984	2.08698e-07	0.901011	0.000104315	0.596262	4.92381e-07	NA	NA
TOMM40L	2.6827e-07	4.71235e-05	5.14447	Artery_Tibial	4.28191e-05	0.00523139	-4.09172	Muscle_Skeletal	4.28191e-05	0.00516139	-4.09172	NA	NA	NA	1	1	1	0	3	0.585934	6.03023	-0.838898	4.90683	-0.838898	4.90683	NA	NA	0.55792	1.6373e-09	0.401527	9.25605e-07	0.401527	9.25605e-07	NA	NA	0.849984	2.08698e-07	0.901011	0.000104315	0.893415	9.80802e-05	NA	NA
TOMM40L	2.6827e-07	4.71235e-05	5.14447	Artery_Tibial	4.28191e-05	0.00523139	-4.09172	Nerve_Tibial	1.49457e-08	4.61784e-06	5.66219	NA	NA	NA	1	1	1	0	3	0.585934	6.03023	-0.838898	4.90683	1.90692	-5.98708	NA	NA	0.55792	1.6373e-09	0.401527	9.25605e-07	0.0565312	2.13642e-09	NA	NA	0.849984	2.08698e-07	0.901011	0.000104315	0.608693	4.88057e-07	NA	NA
TOMM40L	2.6827e-07	4.71235e-05	5.14447	Artery_Tibial	4.28191e-05	0.00523139	-4.09172	Ovary	1.49457e-08	5.54323e-06	5.66219	NA	NA	NA	1	1	1	0	3	0.585934	6.03023	-0.838898	4.90683	1.90692	-5.98708	NA	NA	0.55792	1.6373e-09	0.401527	9.25605e-07	0.0565312	2.13642e-09	NA	NA	0.849984	2.08698e-07	0.901011	0.000104315	0.61855	5.1866e-07	NA	NA
TOMM40L	2.6827e-07	4.71235e-05	5.14447	Artery_Tibial	4.28191e-05	0.00523139	-4.09172	Pituitary	1.49457e-08	5.37526e-06	5.66219	NA	NA	NA	1	1	1	0	3	0.585934	6.03023	-0.838898	4.90683	1.90692	-5.98708	NA	NA	0.55792	1.6373e-09	0.401527	9.25605e-07	0.0565312	2.13642e-09	NA	NA	0.849984	2.08698e-07	0.901011	0.000104315	0.629157	4.93217e-07	NA	NA
TOMM40L	2.6827e-07	4.71235e-05	5.14447	Artery_Tibial	4.28191e-05	0.00523139	-4.09172	Prostate	1.49457e-08	5.14905e-06	-5.66219	NA	NA	NA	1	1	1	0	3	0.585934	6.03023	-0.838898	4.90683	-1.90692	5.98708	NA	NA	0.55792	1.6373e-09	0.401527	9.25605e-07	0.0565312	2.13642e-09	NA	NA	0.849984	2.08698e-07	0.901011	0.000104315	0.620038	5.02842e-07	NA	NA
TOMM40L	2.6827e-07	4.71235e-05	5.14447	Artery_Tibial	4.28191e-05	0.00523139	-4.09172	Skin_Sun_Exposed_Lower_leg	1.49457e-08	4.97986e-06	5.66219	NA	NA	NA	1	1	1	0	3	0.585934	6.03023	-0.838898	4.90683	1.90692	-5.98708	NA	NA	0.55792	1.6373e-09	0.401527	9.25605e-07	0.0565312	2.13642e-09	NA	NA	0.849984	2.08698e-07	0.901011	0.000104315	0.627235	4.59125e-07	NA	NA
TOMM40L	2.6827e-07	4.71235e-05	5.14447	Artery_Tibial	4.28191e-05	0.00523139	-4.09172	Small_Intestine_Terminal_Ileum	4.28191e-05	0.00484682	-4.09172	NA	NA	NA	1	1	1	0	3	0.585934	6.03023	-0.838898	4.90683	-0.838898	4.90683	NA	NA	0.55792	1.6373e-09	0.401527	9.25605e-07	0.401527	9.25605e-07	NA	NA	0.849984	2.08698e-07	0.901011	0.000104315	0.895122	9.43994e-05	NA	NA
TOMM40L	2.6827e-07	4.71235e-05	5.14447	Artery_Tibial	4.28191e-05	0.00523139	-4.09172	Spleen	1.49457e-08	5.32922e-06	5.66219	NA	NA	NA	1	1	1	0	3	0.585934	6.03023	-0.838898	4.90683	1.90692	-5.98708	NA	NA	0.55792	1.6373e-09	0.401527	9.25605e-07	0.0565312	2.13642e-09	NA	NA	0.849984	2.08698e-07	0.901011	0.000104315	0.614806	4.70282e-07	NA	NA
TOMM40L	2.6827e-07	4.71235e-05	5.14447	Artery_Tibial	4.28191e-05	0.00523139	-4.09172	Testis	1.49457e-08	5.96392e-06	5.66219	NA	NA	NA	1	1	1	0	3	0.585934	6.03023	-0.838898	4.90683	1.90692	-5.98708	NA	NA	0.55792	1.6373e-09	0.401527	9.25605e-07	0.0565312	2.13642e-09	NA	NA	0.849984	2.08698e-07	0.901011	0.000104315	0.634436	5.47233e-07	NA	NA
TOMM40L	2.6827e-07	4.71235e-05	5.14447	Artery_Tibial	4.28191e-05	0.00523139	-4.09172	Uterus	1.49457e-08	5.45202e-06	5.66219	NA	NA	NA	1	1	1	0	3	0.585934	6.03023	-0.838898	4.90683	1.90692	-5.98708	NA	NA	0.55792	1.6373e-09	0.401527	9.25605e-07	0.0565312	2.13642e-09	NA	NA	0.849984	2.08698e-07	0.901011	0.000104315	0.617635	5.11815e-07	NA	NA
TOMM40L	2.6827e-07	4.71235e-05	5.14447	Artery_Tibial	4.28191e-05	0.00523139	-4.09172	Vagina	1.49457e-08	5.51518e-06	5.66219	NA	NA	NA	1	1	1	0	3	0.585934	6.03023	-0.838898	4.90683	1.90692	-5.98708	NA	NA	0.55792	1.6373e-09	0.401527	9.25605e-07	0.0565312	2.13642e-09	NA	NA	0.849984	2.08698e-07	0.901011	0.000104315	0.61448	5.58839e-07	NA	NA
TOMM40L	2.6827e-07	4.71235e-05	5.14447	Artery_Tibial	4.28191e-05	0.00523139	-4.09172	smultixcan	1.49457e-08	5.16892e-06	5.25774	NA	NA	NA	1	1	1	0	3	0.585934	6.03023	-0.838898	4.90683	1.77071	-5.55943	NA	NA	0.55792	1.6373e-09	0.401527	9.25605e-07	0.0565312	2.13642e-09	NA	NA	0.849984	2.08698e-07	0.901011	0.000104315	0.602786	4.74308e-07	NA	NA
TOMM40L	2.6827e-07	4.71235e-05	5.14447	Brain_Amygdala	4.28191e-05	0.00687213	-4.09172	Adrenal_Gland	1.49457e-08	4.52626e-06	5.66219	NA	NA	NA	1	1	1	0	3	0.585934	6.03023	-0.838898	4.90683	1.90692	-5.98708	NA	NA	0.55792	1.6373e-09	0.401527	9.25605e-07	0.0565312	2.13642e-09	NA	NA	0.849984	2.08698e-07	0.897575	0.000145307	0.624372	5.02706e-07	NA	NA
TOMM40L	2.6827e-07	4.71235e-05	5.14447	Brain_Amygdala	4.28191e-05	0.00687213	-4.09172	Artery_Aorta	1.49457e-08	4.98278e-06	5.66219	NA	NA	NA	1	1	1	0	3	0.585934	6.03023	-0.838898	4.90683	1.90692	-5.98708	NA	NA	0.55792	1.6373e-09	0.401527	9.25605e-07	0.0565312	2.13642e-09	NA	NA	0.849984	2.08698e-07	0.897575	0.000145307	0.615313	4.61625e-07	NA	NA
TOMM40L	2.6827e-07	4.71235e-05	5.14447	Brain_Amygdala	4.28191e-05	0.00687213	-4.09172	Artery_Coronary	1.49457e-08	5.29705e-06	5.66219	NA	NA	NA	1	1	1	0	3	0.585934	6.03023	-0.838898	4.90683	1.90692	-5.98708	NA	NA	0.55792	1.6373e-09	0.401527	9.25605e-07	0.0565312	2.13642e-09	NA	NA	0.849984	2.08698e-07	0.897575	0.000145307	0.60496	5.06187e-07	NA	NA
TOMM40L	2.6827e-07	4.71235e-05	5.14447	Brain_Amygdala	4.28191e-05	0.00687213	-4.09172	Artery_Tibial	1.49457e-08	5.06644e-06	5.66219	NA	NA	NA	1	1	1	0	3	0.585934	6.03023	-0.838898	4.90683	1.90692	-5.98708	NA	NA	0.55792	1.6373e-09	0.401527	9.25605e-07	0.0565312	2.13642e-09	NA	NA	0.849984	2.08698e-07	0.897575	0.000145307	0.612976	4.84399e-07	NA	NA
TOMM40L	2.6827e-07	4.71235e-05	5.14447	Brain_Amygdala	4.28191e-05	0.00687213	-4.09172	Brain_Caudate_basal_ganglia	4.28191e-05	0.00592307	-4.09172	NA	NA	NA	1	1	1	0	3	0.585934	6.03023	-0.838898	4.90683	-0.838898	4.90683	NA	NA	0.55792	1.6373e-09	0.401527	9.25605e-07	0.401527	9.25605e-07	NA	NA	0.849984	2.08698e-07	0.897575	0.000145307	0.893615	0.000105713	NA	NA
TOMM40L	2.6827e-07	4.71235e-05	5.14447	Brain_Amygdala	4.28191e-05	0.00687213	-4.09172	Brain_Cerebellar_Hemisphere	1.49457e-08	4.81044e-06	5.66219	NA	NA	NA	1	1	1	0	3	0.585934	6.03023	-0.838898	4.90683	1.90692	-5.98708	NA	NA	0.55792	1.6373e-09	0.401527	9.25605e-07	0.0565312	2.13642e-09	NA	NA	0.849984	2.08698e-07	0.897575	0.000145307	0.620457	4.72906e-07	NA	NA
TOMM40L	2.6827e-07	4.71235e-05	5.14447	Brain_Amygdala	4.28191e-05	0.00687213	-4.09172	Brain_Cerebellum	1.49457e-08	4.89807e-06	5.66219	NA	NA	NA	1	1	1	0	3	0.585934	6.03023	-0.838898	4.90683	1.90692	-5.98708	NA	NA	0.55792	1.6373e-09	0.401527	9.25605e-07	0.0565312	2.13642e-09	NA	NA	0.849984	2.08698e-07	0.897575	0.000145307	0.620137	4.9448e-07	NA	NA
TOMM40L	2.6827e-07	4.71235e-05	5.14447	Brain_Amygdala	4.28191e-05	0.00687213	-4.09172	Brain_Cortex	1.49457e-08	5.56845e-06	5.66219	NA	NA	NA	1	1	1	0	3	0.585934	6.03023	-0.838898	4.90683	1.90692	-5.98708	NA	NA	0.55792	1.6373e-09	0.401527	9.25605e-07	0.0565312	2.13642e-09	NA	NA	0.849984	2.08698e-07	0.897575	0.000145307	0.619181	4.9965e-07	NA	NA
TOMM40L	2.6827e-07	4.71235e-05	5.14447	Brain_Amygdala	4.28191e-05	0.00687213	-4.09172	Brain_Frontal_Cortex_BA9	4.28191e-05	0.00575219	-4.09172	NA	NA	NA	1	1	1	0	3	0.585934	6.03023	-0.838898	4.90683	-0.838898	4.90683	NA	NA	0.55792	1.6373e-09	0.401527	9.25605e-07	0.401527	9.25605e-07	NA	NA	0.849984	2.08698e-07	0.897575	0.000145307	0.887836	9.98855e-05	NA	NA
TOMM40L	2.6827e-07	4.71235e-05	5.14447	Brain_Amygdala	4.28191e-05	0.00687213	-4.09172	Brain_Hippocampus	4.28191e-05	0.00707082	-4.09172	NA	NA	NA	1	1	1	0	3	0.585934	6.03023	-0.838898	4.90683	-0.838898	4.90683	NA	NA	0.55792	1.6373e-09	0.401527	9.25605e-07	0.401527	9.25605e-07	NA	NA	0.849984	2.08698e-07	0.897575	0.000145307	0.902862	0.000117818	NA	NA
TOMM40L	2.6827e-07	4.71235e-05	5.14447	Brain_Amygdala	4.28191e-05	0.00687213	-4.09172	Brain_Nucleus_accumbens_basal_ganglia	4.28191e-05	0.00594193	-4.09172	NA	NA	NA	1	1	1	0	3	0.585934	6.03023	-0.838898	4.90683	-0.838898	4.90683	NA	NA	0.55792	1.6373e-09	0.401527	9.25605e-07	0.401527	9.25605e-07	NA	NA	0.849984	2.08698e-07	0.897575	0.000145307	0.88822	0.000102619	NA	NA
TOMM40L	2.6827e-07	4.71235e-05	5.14447	Brain_Amygdala	4.28191e-05	0.00687213	-4.09172	Brain_Putamen_basal_ganglia	4.28191e-05	0.00686264	-4.09172	NA	NA	NA	1	1	1	0	3	0.585934	6.03023	-0.838898	4.90683	-0.838898	4.90683	NA	NA	0.55792	1.6373e-09	0.401527	9.25605e-07	0.401527	9.25605e-07	NA	NA	0.849984	2.08698e-07	0.897575	0.000145307	0.886718	0.000111273	NA	NA
TOMM40L	2.6827e-07	4.71235e-05	5.14447	Brain_Amygdala	4.28191e-05	0.00687213	-4.09172	Brain_Substantia_nigra	1.49457e-08	6.84161e-06	5.66219	NA	NA	NA	1	1	1	0	3	0.585934	6.03023	-0.838898	4.90683	1.90692	-5.98708	NA	NA	0.55792	1.6373e-09	0.401527	9.25605e-07	0.0565312	2.13642e-09	NA	NA	0.849984	2.08698e-07	0.897575	0.000145307	0.634014	6.46942e-07	NA	NA
TOMM40L	2.6827e-07	4.71235e-05	5.14447	Brain_Amygdala	4.28191e-05	0.00687213	-4.09172	Breast_Mammary_Tissue	1.49457e-08	4.63661e-06	5.66219	NA	NA	NA	1	1	1	0	3	0.585934	6.03023	-0.838898	4.90683	1.90692	-5.98708	NA	NA	0.55792	1.6373e-09	0.401527	9.25605e-07	0.0565312	2.13642e-09	NA	NA	0.849984	2.08698e-07	0.897575	0.000145307	0.611602	4.7661e-07	NA	NA
TOMM40L	2.6827e-07	4.71235e-05	5.14447	Brain_Amygdala	4.28191e-05	0.00687213	-4.09172	Cells_Cultured_fibroblasts	1.49457e-08	5.2037e-06	5.66219	NA	NA	NA	1	1	1	0	3	0.585934	6.03023	-0.838898	4.90683	1.90692	-5.98708	NA	NA	0.55792	1.6373e-09	0.401527	9.25605e-07	0.0565312	2.13642e-09	NA	NA	0.849984	2.08698e-07	0.897575	0.000145307	0.605455	4.54546e-07	NA	NA
TOMM40L	2.6827e-07	4.71235e-05	5.14447	Brain_Amygdala	4.28191e-05	0.00687213	-4.09172	Cells_EBV-transformed_lymphocytes	1.49457e-08	4.63119e-06	5.66219	NA	NA	NA	1	1	1	0	3	0.585934	6.03023	-0.838898	4.90683	1.90692	-5.98708	NA	NA	0.55792	1.6373e-09	0.401527	9.25605e-07	0.0565312	2.13642e-09	NA	NA	0.849984	2.08698e-07	0.897575	0.000145307	0.626616	4.17232e-07	NA	NA
TOMM40L	2.6827e-07	4.71235e-05	5.14447	Brain_Amygdala	4.28191e-05	0.00687213	-4.09172	Colon_Sigmoid	1.49457e-08	4.9376e-06	5.66219	NA	NA	NA	1	1	1	0	3	0.585934	6.03023	-0.838898	4.90683	1.90692	-5.98708	NA	NA	0.55792	1.6373e-09	0.401527	9.25605e-07	0.0565312	2.13642e-09	NA	NA	0.849984	2.08698e-07	0.897575	0.000145307	0.625988	4.56816e-07	NA	NA
TOMM40L	2.6827e-07	4.71235e-05	5.14447	Brain_Amygdala	4.28191e-05	0.00687213	-4.09172	Colon_Transverse	1.49457e-08	5.23941e-06	5.66219	NA	NA	NA	1	1	1	0	3	0.585934	6.03023	-0.838898	4.90683	1.90692	-5.98708	NA	NA	0.55792	1.6373e-09	0.401527	9.25605e-07	0.0565312	2.13642e-09	NA	NA	0.849984	2.08698e-07	0.897575	0.000145307	0.623199	5.17714e-07	NA	NA
TOMM40L	2.6827e-07	4.71235e-05	5.14447	Brain_Amygdala	4.28191e-05	0.00687213	-4.09172	Esophagus_Gastroesophageal_Junction	1.49457e-08	4.78449e-06	5.66219	NA	NA	NA	1	1	1	0	3	0.585934	6.03023	-0.838898	4.90683	1.90692	-5.98708	NA	NA	0.55792	1.6373e-09	0.401527	9.25605e-07	0.0565312	2.13642e-09	NA	NA	0.849984	2.08698e-07	0.897575	0.000145307	0.620763	4.51314e-07	NA	NA
TOMM40L	2.6827e-07	4.71235e-05	5.14447	Brain_Amygdala	4.28191e-05	0.00687213	-4.09172	Esophagus_Mucosa	1.49457e-08	4.66141e-06	5.66219	NA	NA	NA	1	1	1	0	3	0.585934	6.03023	-0.838898	4.90683	1.90692	-5.98708	NA	NA	0.55792	1.6373e-09	0.401527	9.25605e-07	0.0565312	2.13642e-09	NA	NA	0.849984	2.08698e-07	0.897575	0.000145307	0.617183	4.43541e-07	NA	NA
TOMM40L	2.6827e-07	4.71235e-05	5.14447	Brain_Amygdala	4.28191e-05	0.00687213	-4.09172	Esophagus_Muscularis	1.49457e-08	4.72963e-06	5.66219	NA	NA	NA	1	1	1	0	3	0.585934	6.03023	-0.838898	4.90683	1.90692	-5.98708	NA	NA	0.55792	1.6373e-09	0.401527	9.25605e-07	0.0565312	2.13642e-09	NA	NA	0.849984	2.08698e-07	0.897575	0.000145307	0.618362	4.76988e-07	NA	NA
TOMM40L	2.6827e-07	4.71235e-05	5.14447	Brain_Amygdala	4.28191e-05	0.00687213	-4.09172	Heart_Atrial_Appendage	1.49457e-08	5.33466e-06	5.66219	NA	NA	NA	1	1	1	0	3	0.585934	6.03023	-0.838898	4.90683	1.90692	-5.98708	NA	NA	0.55792	1.6373e-09	0.401527	9.25605e-07	0.0565312	2.13642e-09	NA	NA	0.849984	2.08698e-07	0.897575	0.000145307	0.61082	5.05924e-07	NA	NA
TOMM40L	2.6827e-07	4.71235e-05	5.14447	Brain_Amygdala	4.28191e-05	0.00687213	-4.09172	Heart_Left_Ventricle	1.49457e-08	5.085e-06	5.66219	NA	NA	NA	1	1	1	0	3	0.585934	6.03023	-0.838898	4.90683	1.90692	-5.98708	NA	NA	0.55792	1.6373e-09	0.401527	9.25605e-07	0.0565312	2.13642e-09	NA	NA	0.849984	2.08698e-07	0.897575	0.000145307	0.615419	5.17552e-07	NA	NA
TOMM40L	2.6827e-07	4.71235e-05	5.14447	Brain_Amygdala	4.28191e-05	0.00687213	-4.09172	Lung	1.49457e-08	4.95539e-06	5.66219	NA	NA	NA	1	1	1	0	3	0.585934	6.03023	-0.838898	4.90683	1.90692	-5.98708	NA	NA	0.55792	1.6373e-09	0.401527	9.25605e-07	0.0565312	2.13642e-09	NA	NA	0.849984	2.08698e-07	0.897575	0.000145307	0.596262	4.92381e-07	NA	NA
TOMM40L	2.6827e-07	4.71235e-05	5.14447	Brain_Amygdala	4.28191e-05	0.00687213	-4.09172	Muscle_Skeletal	4.28191e-05	0.00516139	-4.09172	NA	NA	NA	1	1	1	0	3	0.585934	6.03023	-0.838898	4.90683	-0.838898	4.90683	NA	NA	0.55792	1.6373e-09	0.401527	9.25605e-07	0.401527	9.25605e-07	NA	NA	0.849984	2.08698e-07	0.897575	0.000145307	0.893415	9.80802e-05	NA	NA
TOMM40L	2.6827e-07	4.71235e-05	5.14447	Brain_Amygdala	4.28191e-05	0.00687213	-4.09172	Nerve_Tibial	1.49457e-08	4.61784e-06	5.66219	NA	NA	NA	1	1	1	0	3	0.585934	6.03023	-0.838898	4.90683	1.90692	-5.98708	NA	NA	0.55792	1.6373e-09	0.401527	9.25605e-07	0.0565312	2.13642e-09	NA	NA	0.849984	2.08698e-07	0.897575	0.000145307	0.608693	4.88057e-07	NA	NA
TOMM40L	2.6827e-07	4.71235e-05	5.14447	Brain_Amygdala	4.28191e-05	0.00687213	-4.09172	Ovary	1.49457e-08	5.54323e-06	5.66219	NA	NA	NA	1	1	1	0	3	0.585934	6.03023	-0.838898	4.90683	1.90692	-5.98708	NA	NA	0.55792	1.6373e-09	0.401527	9.25605e-07	0.0565312	2.13642e-09	NA	NA	0.849984	2.08698e-07	0.897575	0.000145307	0.61855	5.1866e-07	NA	NA
TOMM40L	2.6827e-07	4.71235e-05	5.14447	Brain_Amygdala	4.28191e-05	0.00687213	-4.09172	Pituitary	1.49457e-08	5.37526e-06	5.66219	NA	NA	NA	1	1	1	0	3	0.585934	6.03023	-0.838898	4.90683	1.90692	-5.98708	NA	NA	0.55792	1.6373e-09	0.401527	9.25605e-07	0.0565312	2.13642e-09	NA	NA	0.849984	2.08698e-07	0.897575	0.000145307	0.629157	4.93217e-07	NA	NA
TOMM40L	2.6827e-07	4.71235e-05	5.14447	Brain_Amygdala	4.28191e-05	0.00687213	-4.09172	Prostate	1.49457e-08	5.14905e-06	-5.66219	NA	NA	NA	1	1	1	0	3	0.585934	6.03023	-0.838898	4.90683	-1.90692	5.98708	NA	NA	0.55792	1.6373e-09	0.401527	9.25605e-07	0.0565312	2.13642e-09	NA	NA	0.849984	2.08698e-07	0.897575	0.000145307	0.620038	5.02842e-07	NA	NA
TOMM40L	2.6827e-07	4.71235e-05	5.14447	Brain_Amygdala	4.28191e-05	0.00687213	-4.09172	Skin_Sun_Exposed_Lower_leg	1.49457e-08	4.97986e-06	5.66219	NA	NA	NA	1	1	1	0	3	0.585934	6.03023	-0.838898	4.90683	1.90692	-5.98708	NA	NA	0.55792	1.6373e-09	0.401527	9.25605e-07	0.0565312	2.13642e-09	NA	NA	0.849984	2.08698e-07	0.897575	0.000145307	0.627235	4.59125e-07	NA	NA
TOMM40L	2.6827e-07	4.71235e-05	5.14447	Brain_Amygdala	4.28191e-05	0.00687213	-4.09172	Small_Intestine_Terminal_Ileum	4.28191e-05	0.00484682	-4.09172	NA	NA	NA	1	1	1	0	3	0.585934	6.03023	-0.838898	4.90683	-0.838898	4.90683	NA	NA	0.55792	1.6373e-09	0.401527	9.25605e-07	0.401527	9.25605e-07	NA	NA	0.849984	2.08698e-07	0.897575	0.000145307	0.895122	9.43994e-05	NA	NA
TOMM40L	2.6827e-07	4.71235e-05	5.14447	Brain_Amygdala	4.28191e-05	0.00687213	-4.09172	Spleen	1.49457e-08	5.32922e-06	5.66219	NA	NA	NA	1	1	1	0	3	0.585934	6.03023	-0.838898	4.90683	1.90692	-5.98708	NA	NA	0.55792	1.6373e-09	0.401527	9.25605e-07	0.0565312	2.13642e-09	NA	NA	0.849984	2.08698e-07	0.897575	0.000145307	0.614806	4.70282e-07	NA	NA
TOMM40L	2.6827e-07	4.71235e-05	5.14447	Brain_Amygdala	4.28191e-05	0.00687213	-4.09172	Testis	1.49457e-08	5.96392e-06	5.66219	NA	NA	NA	1	1	1	0	3	0.585934	6.03023	-0.838898	4.90683	1.90692	-5.98708	NA	NA	0.55792	1.6373e-09	0.401527	9.25605e-07	0.0565312	2.13642e-09	NA	NA	0.849984	2.08698e-07	0.897575	0.000145307	0.634436	5.47233e-07	NA	NA
TOMM40L	2.6827e-07	4.71235e-05	5.14447	Brain_Amygdala	4.28191e-05	0.00687213	-4.09172	Uterus	1.49457e-08	5.45202e-06	5.66219	NA	NA	NA	1	1	1	0	3	0.585934	6.03023	-0.838898	4.90683	1.90692	-5.98708	NA	NA	0.55792	1.6373e-09	0.401527	9.25605e-07	0.0565312	2.13642e-09	NA	NA	0.849984	2.08698e-07	0.897575	0.000145307	0.617635	5.11815e-07	NA	NA
TOMM40L	2.6827e-07	4.71235e-05	5.14447	Brain_Amygdala	4.28191e-05	0.00687213	-4.09172	Vagina	1.49457e-08	5.51518e-06	5.66219	NA	NA	NA	1	1	1	0	3	0.585934	6.03023	-0.838898	4.90683	1.90692	-5.98708	NA	NA	0.55792	1.6373e-09	0.401527	9.25605e-07	0.0565312	2.13642e-09	NA	NA	0.849984	2.08698e-07	0.897575	0.000145307	0.61448	5.58839e-07	NA	NA
TOMM40L	2.6827e-07	4.71235e-05	5.14447	Brain_Amygdala	4.28191e-05	0.00687213	-4.09172	smultixcan	1.49457e-08	5.16892e-06	5.25774	NA	NA	NA	1	1	1	0	3	0.585934	6.03023	-0.838898	4.90683	1.77071	-5.55943	NA	NA	0.55792	1.6373e-09	0.401527	9.25605e-07	0.0565312	2.13642e-09	NA	NA	0.849984	2.08698e-07	0.897575	0.000145307	0.602786	4.74308e-07	NA	NA
TOMM40L	2.6827e-07	4.71235e-05	5.14447	Brain_Caudate_basal_ganglia	4.29315e-05	0.00658659	-4.09111	Adrenal_Gland	1.49457e-08	4.52626e-06	5.66219	NA	NA	NA	1	1	1	0	3	0.585934	6.03023	-0.838836	4.90603	1.90692	-5.98708	NA	NA	0.55792	1.6373e-09	0.401561	9.29367e-07	0.0565312	2.13642e-09	NA	NA	0.849984	2.08698e-07	0.908425	0.000136912	0.624372	5.02706e-07	NA	NA
TOMM40L	2.6827e-07	4.71235e-05	5.14447	Brain_Caudate_basal_ganglia	4.29315e-05	0.00658659	-4.09111	Artery_Aorta	1.49457e-08	4.98278e-06	5.66219	NA	NA	NA	1	1	1	0	3	0.585934	6.03023	-0.838836	4.90603	1.90692	-5.98708	NA	NA	0.55792	1.6373e-09	0.401561	9.29367e-07	0.0565312	2.13642e-09	NA	NA	0.849984	2.08698e-07	0.908425	0.000136912	0.615313	4.61625e-07	NA	NA
TOMM40L	2.6827e-07	4.71235e-05	5.14447	Brain_Caudate_basal_ganglia	4.29315e-05	0.00658659	-4.09111	Artery_Coronary	1.49457e-08	5.29705e-06	5.66219	NA	NA	NA	1	1	1	0	3	0.585934	6.03023	-0.838836	4.90603	1.90692	-5.98708	NA	NA	0.55792	1.6373e-09	0.401561	9.29367e-07	0.0565312	2.13642e-09	NA	NA	0.849984	2.08698e-07	0.908425	0.000136912	0.60496	5.06187e-07	NA	NA
TOMM40L	2.6827e-07	4.71235e-05	5.14447	Brain_Caudate_basal_ganglia	4.29315e-05	0.00658659	-4.09111	Artery_Tibial	1.49457e-08	5.06644e-06	5.66219	NA	NA	NA	1	1	1	0	3	0.585934	6.03023	-0.838836	4.90603	1.90692	-5.98708	NA	NA	0.55792	1.6373e-09	0.401561	9.29367e-07	0.0565312	2.13642e-09	NA	NA	0.849984	2.08698e-07	0.908425	0.000136912	0.612976	4.84399e-07	NA	NA
TOMM40L	2.6827e-07	4.71235e-05	5.14447	Brain_Caudate_basal_ganglia	4.29315e-05	0.00658659	-4.09111	Brain_Caudate_basal_ganglia	4.28191e-05	0.00592307	-4.09172	NA	NA	NA	1	1	1	0	3	0.585934	6.03023	-0.838836	4.90603	-0.838898	4.90683	NA	NA	0.55792	1.6373e-09	0.401561	9.29367e-07	0.401527	9.25605e-07	NA	NA	0.849984	2.08698e-07	0.908425	0.000136912	0.893615	0.000105713	NA	NA
TOMM40L	2.6827e-07	4.71235e-05	5.14447	Brain_Caudate_basal_ganglia	4.29315e-05	0.00658659	-4.09111	Brain_Cerebellar_Hemisphere	1.49457e-08	4.81044e-06	5.66219	NA	NA	NA	1	1	1	0	3	0.585934	6.03023	-0.838836	4.90603	1.90692	-5.98708	NA	NA	0.55792	1.6373e-09	0.401561	9.29367e-07	0.0565312	2.13642e-09	NA	NA	0.849984	2.08698e-07	0.908425	0.000136912	0.620457	4.72906e-07	NA	NA
TOMM40L	2.6827e-07	4.71235e-05	5.14447	Brain_Caudate_basal_ganglia	4.29315e-05	0.00658659	-4.09111	Brain_Cerebellum	1.49457e-08	4.89807e-06	5.66219	NA	NA	NA	1	1	1	0	3	0.585934	6.03023	-0.838836	4.90603	1.90692	-5.98708	NA	NA	0.55792	1.6373e-09	0.401561	9.29367e-07	0.0565312	2.13642e-09	NA	NA	0.849984	2.08698e-07	0.908425	0.000136912	0.620137	4.9448e-07	NA	NA
TOMM40L	2.6827e-07	4.71235e-05	5.14447	Brain_Caudate_basal_ganglia	4.29315e-05	0.00658659	-4.09111	Brain_Cortex	1.49457e-08	5.56845e-06	5.66219	NA	NA	NA	1	1	1	0	3	0.585934	6.03023	-0.838836	4.90603	1.90692	-5.98708	NA	NA	0.55792	1.6373e-09	0.401561	9.29367e-07	0.0565312	2.13642e-09	NA	NA	0.849984	2.08698e-07	0.908425	0.000136912	0.619181	4.9965e-07	NA	NA
TOMM40L	2.6827e-07	4.71235e-05	5.14447	Brain_Caudate_basal_ganglia	4.29315e-05	0.00658659	-4.09111	Brain_Frontal_Cortex_BA9	4.28191e-05	0.00575219	-4.09172	NA	NA	NA	1	1	1	0	3	0.585934	6.03023	-0.838836	4.90603	-0.838898	4.90683	NA	NA	0.55792	1.6373e-09	0.401561	9.29367e-07	0.401527	9.25605e-07	NA	NA	0.849984	2.08698e-07	0.908425	0.000136912	0.887836	9.98855e-05	NA	NA
TOMM40L	2.6827e-07	4.71235e-05	5.14447	Brain_Caudate_basal_ganglia	4.29315e-05	0.00658659	-4.09111	Brain_Hippocampus	4.28191e-05	0.00707082	-4.09172	NA	NA	NA	1	1	1	0	3	0.585934	6.03023	-0.838836	4.90603	-0.838898	4.90683	NA	NA	0.55792	1.6373e-09	0.401561	9.29367e-07	0.401527	9.25605e-07	NA	NA	0.849984	2.08698e-07	0.908425	0.000136912	0.902862	0.000117818	NA	NA
TOMM40L	2.6827e-07	4.71235e-05	5.14447	Brain_Caudate_basal_ganglia	4.29315e-05	0.00658659	-4.09111	Brain_Nucleus_accumbens_basal_ganglia	4.28191e-05	0.00594193	-4.09172	NA	NA	NA	1	1	1	0	3	0.585934	6.03023	-0.838836	4.90603	-0.838898	4.90683	NA	NA	0.55792	1.6373e-09	0.401561	9.29367e-07	0.401527	9.25605e-07	NA	NA	0.849984	2.08698e-07	0.908425	0.000136912	0.88822	0.000102619	NA	NA
TOMM40L	2.6827e-07	4.71235e-05	5.14447	Brain_Caudate_basal_ganglia	4.29315e-05	0.00658659	-4.09111	Brain_Putamen_basal_ganglia	4.28191e-05	0.00686264	-4.09172	NA	NA	NA	1	1	1	0	3	0.585934	6.03023	-0.838836	4.90603	-0.838898	4.90683	NA	NA	0.55792	1.6373e-09	0.401561	9.29367e-07	0.401527	9.25605e-07	NA	NA	0.849984	2.08698e-07	0.908425	0.000136912	0.886718	0.000111273	NA	NA
TOMM40L	2.6827e-07	4.71235e-05	5.14447	Brain_Caudate_basal_ganglia	4.29315e-05	0.00658659	-4.09111	Brain_Substantia_nigra	1.49457e-08	6.84161e-06	5.66219	NA	NA	NA	1	1	1	0	3	0.585934	6.03023	-0.838836	4.90603	1.90692	-5.98708	NA	NA	0.55792	1.6373e-09	0.401561	9.29367e-07	0.0565312	2.13642e-09	NA	NA	0.849984	2.08698e-07	0.908425	0.000136912	0.634014	6.46942e-07	NA	NA
TOMM40L	2.6827e-07	4.71235e-05	5.14447	Brain_Caudate_basal_ganglia	4.29315e-05	0.00658659	-4.09111	Breast_Mammary_Tissue	1.49457e-08	4.63661e-06	5.66219	NA	NA	NA	1	1	1	0	3	0.585934	6.03023	-0.838836	4.90603	1.90692	-5.98708	NA	NA	0.55792	1.6373e-09	0.401561	9.29367e-07	0.0565312	2.13642e-09	NA	NA	0.849984	2.08698e-07	0.908425	0.000136912	0.611602	4.7661e-07	NA	NA
TOMM40L	2.6827e-07	4.71235e-05	5.14447	Brain_Caudate_basal_ganglia	4.29315e-05	0.00658659	-4.09111	Cells_Cultured_fibroblasts	1.49457e-08	5.2037e-06	5.66219	NA	NA	NA	1	1	1	0	3	0.585934	6.03023	-0.838836	4.90603	1.90692	-5.98708	NA	NA	0.55792	1.6373e-09	0.401561	9.29367e-07	0.0565312	2.13642e-09	NA	NA	0.849984	2.08698e-07	0.908425	0.000136912	0.605455	4.54546e-07	NA	NA
TOMM40L	2.6827e-07	4.71235e-05	5.14447	Brain_Caudate_basal_ganglia	4.29315e-05	0.00658659	-4.09111	Cells_EBV-transformed_lymphocytes	1.49457e-08	4.63119e-06	5.66219	NA	NA	NA	1	1	1	0	3	0.585934	6.03023	-0.838836	4.90603	1.90692	-5.98708	NA	NA	0.55792	1.6373e-09	0.401561	9.29367e-07	0.0565312	2.13642e-09	NA	NA	0.849984	2.08698e-07	0.908425	0.000136912	0.626616	4.17232e-07	NA	NA
TOMM40L	2.6827e-07	4.71235e-05	5.14447	Brain_Caudate_basal_ganglia	4.29315e-05	0.00658659	-4.09111	Colon_Sigmoid	1.49457e-08	4.9376e-06	5.66219	NA	NA	NA	1	1	1	0	3	0.585934	6.03023	-0.838836	4.90603	1.90692	-5.98708	NA	NA	0.55792	1.6373e-09	0.401561	9.29367e-07	0.0565312	2.13642e-09	NA	NA	0.849984	2.08698e-07	0.908425	0.000136912	0.625988	4.56816e-07	NA	NA
TOMM40L	2.6827e-07	4.71235e-05	5.14447	Brain_Caudate_basal_ganglia	4.29315e-05	0.00658659	-4.09111	Colon_Transverse	1.49457e-08	5.23941e-06	5.66219	NA	NA	NA	1	1	1	0	3	0.585934	6.03023	-0.838836	4.90603	1.90692	-5.98708	NA	NA	0.55792	1.6373e-09	0.401561	9.29367e-07	0.0565312	2.13642e-09	NA	NA	0.849984	2.08698e-07	0.908425	0.000136912	0.623199	5.17714e-07	NA	NA
TOMM40L	2.6827e-07	4.71235e-05	5.14447	Brain_Caudate_basal_ganglia	4.29315e-05	0.00658659	-4.09111	Esophagus_Gastroesophageal_Junction	1.49457e-08	4.78449e-06	5.66219	NA	NA	NA	1	1	1	0	3	0.585934	6.03023	-0.838836	4.90603	1.90692	-5.98708	NA	NA	0.55792	1.6373e-09	0.401561	9.29367e-07	0.0565312	2.13642e-09	NA	NA	0.849984	2.08698e-07	0.908425	0.000136912	0.620763	4.51314e-07	NA	NA
TOMM40L	2.6827e-07	4.71235e-05	5.14447	Brain_Caudate_basal_ganglia	4.29315e-05	0.00658659	-4.09111	Esophagus_Mucosa	1.49457e-08	4.66141e-06	5.66219	NA	NA	NA	1	1	1	0	3	0.585934	6.03023	-0.838836	4.90603	1.90692	-5.98708	NA	NA	0.55792	1.6373e-09	0.401561	9.29367e-07	0.0565312	2.13642e-09	NA	NA	0.849984	2.08698e-07	0.908425	0.000136912	0.617183	4.43541e-07	NA	NA
TOMM40L	2.6827e-07	4.71235e-05	5.14447	Brain_Caudate_basal_ganglia	4.29315e-05	0.00658659	-4.09111	Esophagus_Muscularis	1.49457e-08	4.72963e-06	5.66219	NA	NA	NA	1	1	1	0	3	0.585934	6.03023	-0.838836	4.90603	1.90692	-5.98708	NA	NA	0.55792	1.6373e-09	0.401561	9.29367e-07	0.0565312	2.13642e-09	NA	NA	0.849984	2.08698e-07	0.908425	0.000136912	0.618362	4.76988e-07	NA	NA
TOMM40L	2.6827e-07	4.71235e-05	5.14447	Brain_Caudate_basal_ganglia	4.29315e-05	0.00658659	-4.09111	Heart_Atrial_Appendage	1.49457e-08	5.33466e-06	5.66219	NA	NA	NA	1	1	1	0	3	0.585934	6.03023	-0.838836	4.90603	1.90692	-5.98708	NA	NA	0.55792	1.6373e-09	0.401561	9.29367e-07	0.0565312	2.13642e-09	NA	NA	0.849984	2.08698e-07	0.908425	0.000136912	0.61082	5.05924e-07	NA	NA
TOMM40L	2.6827e-07	4.71235e-05	5.14447	Brain_Caudate_basal_ganglia	4.29315e-05	0.00658659	-4.09111	Heart_Left_Ventricle	1.49457e-08	5.085e-06	5.66219	NA	NA	NA	1	1	1	0	3	0.585934	6.03023	-0.838836	4.90603	1.90692	-5.98708	NA	NA	0.55792	1.6373e-09	0.401561	9.29367e-07	0.0565312	2.13642e-09	NA	NA	0.849984	2.08698e-07	0.908425	0.000136912	0.615419	5.17552e-07	NA	NA
TOMM40L	2.6827e-07	4.71235e-05	5.14447	Brain_Caudate_basal_ganglia	4.29315e-05	0.00658659	-4.09111	Lung	1.49457e-08	4.95539e-06	5.66219	NA	NA	NA	1	1	1	0	3	0.585934	6.03023	-0.838836	4.90603	1.90692	-5.98708	NA	NA	0.55792	1.6373e-09	0.401561	9.29367e-07	0.0565312	2.13642e-09	NA	NA	0.849984	2.08698e-07	0.908425	0.000136912	0.596262	4.92381e-07	NA	NA
TOMM40L	2.6827e-07	4.71235e-05	5.14447	Brain_Caudate_basal_ganglia	4.29315e-05	0.00658659	-4.09111	Muscle_Skeletal	4.28191e-05	0.00516139	-4.09172	NA	NA	NA	1	1	1	0	3	0.585934	6.03023	-0.838836	4.90603	-0.838898	4.90683	NA	NA	0.55792	1.6373e-09	0.401561	9.29367e-07	0.401527	9.25605e-07	NA	NA	0.849984	2.08698e-07	0.908425	0.000136912	0.893415	9.80802e-05	NA	NA
TOMM40L	2.6827e-07	4.71235e-05	5.14447	Brain_Caudate_basal_ganglia	4.29315e-05	0.00658659	-4.09111	Nerve_Tibial	1.49457e-08	4.61784e-06	5.66219	NA	NA	NA	1	1	1	0	3	0.585934	6.03023	-0.838836	4.90603	1.90692	-5.98708	NA	NA	0.55792	1.6373e-09	0.401561	9.29367e-07	0.0565312	2.13642e-09	NA	NA	0.849984	2.08698e-07	0.908425	0.000136912	0.608693	4.88057e-07	NA	NA
TOMM40L	2.6827e-07	4.71235e-05	5.14447	Brain_Caudate_basal_ganglia	4.29315e-05	0.00658659	-4.09111	Ovary	1.49457e-08	5.54323e-06	5.66219	NA	NA	NA	1	1	1	0	3	0.585934	6.03023	-0.838836	4.90603	1.90692	-5.98708	NA	NA	0.55792	1.6373e-09	0.401561	9.29367e-07	0.0565312	2.13642e-09	NA	NA	0.849984	2.08698e-07	0.908425	0.000136912	0.61855	5.1866e-07	NA	NA
TOMM40L	2.6827e-07	4.71235e-05	5.14447	Brain_Caudate_basal_ganglia	4.29315e-05	0.00658659	-4.09111	Pituitary	1.49457e-08	5.37526e-06	5.66219	NA	NA	NA	1	1	1	0	3	0.585934	6.03023	-0.838836	4.90603	1.90692	-5.98708	NA	NA	0.55792	1.6373e-09	0.401561	9.29367e-07	0.0565312	2.13642e-09	NA	NA	0.849984	2.08698e-07	0.908425	0.000136912	0.629157	4.93217e-07	NA	NA
TOMM40L	2.6827e-07	4.71235e-05	5.14447	Brain_Caudate_basal_ganglia	4.29315e-05	0.00658659	-4.09111	Prostate	1.49457e-08	5.14905e-06	-5.66219	NA	NA	NA	1	1	1	0	3	0.585934	6.03023	-0.838836	4.90603	-1.90692	5.98708	NA	NA	0.55792	1.6373e-09	0.401561	9.29367e-07	0.0565312	2.13642e-09	NA	NA	0.849984	2.08698e-07	0.908425	0.000136912	0.620038	5.02842e-07	NA	NA
TOMM40L	2.6827e-07	4.71235e-05	5.14447	Brain_Caudate_basal_ganglia	4.29315e-05	0.00658659	-4.09111	Skin_Sun_Exposed_Lower_leg	1.49457e-08	4.97986e-06	5.66219	NA	NA	NA	1	1	1	0	3	0.585934	6.03023	-0.838836	4.90603	1.90692	-5.98708	NA	NA	0.55792	1.6373e-09	0.401561	9.29367e-07	0.0565312	2.13642e-09	NA	NA	0.849984	2.08698e-07	0.908425	0.000136912	0.627235	4.59125e-07	NA	NA
TOMM40L	2.6827e-07	4.71235e-05	5.14447	Brain_Caudate_basal_ganglia	4.29315e-05	0.00658659	-4.09111	Small_Intestine_Terminal_Ileum	4.28191e-05	0.00484682	-4.09172	NA	NA	NA	1	1	1	0	3	0.585934	6.03023	-0.838836	4.90603	-0.838898	4.90683	NA	NA	0.55792	1.6373e-09	0.401561	9.29367e-07	0.401527	9.25605e-07	NA	NA	0.849984	2.08698e-07	0.908425	0.000136912	0.895122	9.43994e-05	NA	NA
TOMM40L	2.6827e-07	4.71235e-05	5.14447	Brain_Caudate_basal_ganglia	4.29315e-05	0.00658659	-4.09111	Spleen	1.49457e-08	5.32922e-06	5.66219	NA	NA	NA	1	1	1	0	3	0.585934	6.03023	-0.838836	4.90603	1.90692	-5.98708	NA	NA	0.55792	1.6373e-09	0.401561	9.29367e-07	0.0565312	2.13642e-09	NA	NA	0.849984	2.08698e-07	0.908425	0.000136912	0.614806	4.70282e-07	NA	NA
TOMM40L	2.6827e-07	4.71235e-05	5.14447	Brain_Caudate_basal_ganglia	4.29315e-05	0.00658659	-4.09111	Testis	1.49457e-08	5.96392e-06	5.66219	NA	NA	NA	1	1	1	0	3	0.585934	6.03023	-0.838836	4.90603	1.90692	-5.98708	NA	NA	0.55792	1.6373e-09	0.401561	9.29367e-07	0.0565312	2.13642e-09	NA	NA	0.849984	2.08698e-07	0.908425	0.000136912	0.634436	5.47233e-07	NA	NA
TOMM40L	2.6827e-07	4.71235e-05	5.14447	Brain_Caudate_basal_ganglia	4.29315e-05	0.00658659	-4.09111	Uterus	1.49457e-08	5.45202e-06	5.66219	NA	NA	NA	1	1	1	0	3	0.585934	6.03023	-0.838836	4.90603	1.90692	-5.98708	NA	NA	0.55792	1.6373e-09	0.401561	9.29367e-07	0.0565312	2.13642e-09	NA	NA	0.849984	2.08698e-07	0.908425	0.000136912	0.617635	5.11815e-07	NA	NA
TOMM40L	2.6827e-07	4.71235e-05	5.14447	Brain_Caudate_basal_ganglia	4.29315e-05	0.00658659	-4.09111	Vagina	1.49457e-08	5.51518e-06	5.66219	NA	NA	NA	1	1	1	0	3	0.585934	6.03023	-0.838836	4.90603	1.90692	-5.98708	NA	NA	0.55792	1.6373e-09	0.401561	9.29367e-07	0.0565312	2.13642e-09	NA	NA	0.849984	2.08698e-07	0.908425	0.000136912	0.61448	5.58839e-07	NA	NA
TOMM40L	2.6827e-07	4.71235e-05	5.14447	Brain_Caudate_basal_ganglia	4.29315e-05	0.00658659	-4.09111	smultixcan	1.49457e-08	5.16892e-06	5.25774	NA	NA	NA	1	1	1	0	3	0.585934	6.03023	-0.838836	4.90603	1.77071	-5.55943	NA	NA	0.55792	1.6373e-09	0.401561	9.29367e-07	0.0565312	2.13642e-09	NA	NA	0.849984	2.08698e-07	0.908425	0.000136912	0.602786	4.74308e-07	NA	NA
TOMM40L	2.6827e-07	4.71235e-05	5.14447	Brain_Cerebellum	4.28191e-05	0.00638608	4.09172	Adrenal_Gland	1.49457e-08	4.52626e-06	5.66219	NA	NA	NA	1	1	1	0	3	0.585934	6.03023	0.838898	-4.90683	1.90692	-5.98708	NA	NA	0.55792	1.6373e-09	0.401527	9.25605e-07	0.0565312	2.13642e-09	NA	NA	0.849984	2.08698e-07	0.911144	0.000129757	0.624372	5.02706e-07	NA	NA
TOMM40L	2.6827e-07	4.71235e-05	5.14447	Brain_Cerebellum	4.28191e-05	0.00638608	4.09172	Artery_Aorta	1.49457e-08	4.98278e-06	5.66219	NA	NA	NA	1	1	1	0	3	0.585934	6.03023	0.838898	-4.90683	1.90692	-5.98708	NA	NA	0.55792	1.6373e-09	0.401527	9.25605e-07	0.0565312	2.13642e-09	NA	NA	0.849984	2.08698e-07	0.911144	0.000129757	0.615313	4.61625e-07	NA	NA
TOMM40L	2.6827e-07	4.71235e-05	5.14447	Brain_Cerebellum	4.28191e-05	0.00638608	4.09172	Artery_Coronary	1.49457e-08	5.29705e-06	5.66219	NA	NA	NA	1	1	1	0	3	0.585934	6.03023	0.838898	-4.90683	1.90692	-5.98708	NA	NA	0.55792	1.6373e-09	0.401527	9.25605e-07	0.0565312	2.13642e-09	NA	NA	0.849984	2.08698e-07	0.911144	0.000129757	0.60496	5.06187e-07	NA	NA
TOMM40L	2.6827e-07	4.71235e-05	5.14447	Brain_Cerebellum	4.28191e-05	0.00638608	4.09172	Artery_Tibial	1.49457e-08	5.06644e-06	5.66219	NA	NA	NA	1	1	1	0	3	0.585934	6.03023	0.838898	-4.90683	1.90692	-5.98708	NA	NA	0.55792	1.6373e-09	0.401527	9.25605e-07	0.0565312	2.13642e-09	NA	NA	0.849984	2.08698e-07	0.911144	0.000129757	0.612976	4.84399e-07	NA	NA
TOMM40L	2.6827e-07	4.71235e-05	5.14447	Brain_Cerebellum	4.28191e-05	0.00638608	4.09172	Brain_Caudate_basal_ganglia	4.28191e-05	0.00592307	-4.09172	NA	NA	NA	1	1	1	0	3	0.585934	6.03023	0.838898	-4.90683	-0.838898	4.90683	NA	NA	0.55792	1.6373e-09	0.401527	9.25605e-07	0.401527	9.25605e-07	NA	NA	0.849984	2.08698e-07	0.911144	0.000129757	0.893615	0.000105713	NA	NA
TOMM40L	2.6827e-07	4.71235e-05	5.14447	Brain_Cerebellum	4.28191e-05	0.00638608	4.09172	Brain_Cerebellar_Hemisphere	1.49457e-08	4.81044e-06	5.66219	NA	NA	NA	1	1	1	0	3	0.585934	6.03023	0.838898	-4.90683	1.90692	-5.98708	NA	NA	0.55792	1.6373e-09	0.401527	9.25605e-07	0.0565312	2.13642e-09	NA	NA	0.849984	2.08698e-07	0.911144	0.000129757	0.620457	4.72906e-07	NA	NA
TOMM40L	2.6827e-07	4.71235e-05	5.14447	Brain_Cerebellum	4.28191e-05	0.00638608	4.09172	Brain_Cerebellum	1.49457e-08	4.89807e-06	5.66219	NA	NA	NA	1	1	1	0	3	0.585934	6.03023	0.838898	-4.90683	1.90692	-5.98708	NA	NA	0.55792	1.6373e-09	0.401527	9.25605e-07	0.0565312	2.13642e-09	NA	NA	0.849984	2.08698e-07	0.911144	0.000129757	0.620137	4.9448e-07	NA	NA
TOMM40L	2.6827e-07	4.71235e-05	5.14447	Brain_Cerebellum	4.28191e-05	0.00638608	4.09172	Brain_Cortex	1.49457e-08	5.56845e-06	5.66219	NA	NA	NA	1	1	1	0	3	0.585934	6.03023	0.838898	-4.90683	1.90692	-5.98708	NA	NA	0.55792	1.6373e-09	0.401527	9.25605e-07	0.0565312	2.13642e-09	NA	NA	0.849984	2.08698e-07	0.911144	0.000129757	0.619181	4.9965e-07	NA	NA
TOMM40L	2.6827e-07	4.71235e-05	5.14447	Brain_Cerebellum	4.28191e-05	0.00638608	4.09172	Brain_Frontal_Cortex_BA9	4.28191e-05	0.00575219	-4.09172	NA	NA	NA	1	1	1	0	3	0.585934	6.03023	0.838898	-4.90683	-0.838898	4.90683	NA	NA	0.55792	1.6373e-09	0.401527	9.25605e-07	0.401527	9.25605e-07	NA	NA	0.849984	2.08698e-07	0.911144	0.000129757	0.887836	9.98855e-05	NA	NA
TOMM40L	2.6827e-07	4.71235e-05	5.14447	Brain_Cerebellum	4.28191e-05	0.00638608	4.09172	Brain_Hippocampus	4.28191e-05	0.00707082	-4.09172	NA	NA	NA	1	1	1	0	3	0.585934	6.03023	0.838898	-4.90683	-0.838898	4.90683	NA	NA	0.55792	1.6373e-09	0.401527	9.25605e-07	0.401527	9.25605e-07	NA	NA	0.849984	2.08698e-07	0.911144	0.000129757	0.902862	0.000117818	NA	NA
TOMM40L	2.6827e-07	4.71235e-05	5.14447	Brain_Cerebellum	4.28191e-05	0.00638608	4.09172	Brain_Nucleus_accumbens_basal_ganglia	4.28191e-05	0.00594193	-4.09172	NA	NA	NA	1	1	1	0	3	0.585934	6.03023	0.838898	-4.90683	-0.838898	4.90683	NA	NA	0.55792	1.6373e-09	0.401527	9.25605e-07	0.401527	9.25605e-07	NA	NA	0.849984	2.08698e-07	0.911144	0.000129757	0.88822	0.000102619	NA	NA
TOMM40L	2.6827e-07	4.71235e-05	5.14447	Brain_Cerebellum	4.28191e-05	0.00638608	4.09172	Brain_Putamen_basal_ganglia	4.28191e-05	0.00686264	-4.09172	NA	NA	NA	1	1	1	0	3	0.585934	6.03023	0.838898	-4.90683	-0.838898	4.90683	NA	NA	0.55792	1.6373e-09	0.401527	9.25605e-07	0.401527	9.25605e-07	NA	NA	0.849984	2.08698e-07	0.911144	0.000129757	0.886718	0.000111273	NA	NA
TOMM40L	2.6827e-07	4.71235e-05	5.14447	Brain_Cerebellum	4.28191e-05	0.00638608	4.09172	Brain_Substantia_nigra	1.49457e-08	6.84161e-06	5.66219	NA	NA	NA	1	1	1	0	3	0.585934	6.03023	0.838898	-4.90683	1.90692	-5.98708	NA	NA	0.55792	1.6373e-09	0.401527	9.25605e-07	0.0565312	2.13642e-09	NA	NA	0.849984	2.08698e-07	0.911144	0.000129757	0.634014	6.46942e-07	NA	NA
TOMM40L	2.6827e-07	4.71235e-05	5.14447	Brain_Cerebellum	4.28191e-05	0.00638608	4.09172	Breast_Mammary_Tissue	1.49457e-08	4.63661e-06	5.66219	NA	NA	NA	1	1	1	0	3	0.585934	6.03023	0.838898	-4.90683	1.90692	-5.98708	NA	NA	0.55792	1.6373e-09	0.401527	9.25605e-07	0.0565312	2.13642e-09	NA	NA	0.849984	2.08698e-07	0.911144	0.000129757	0.611602	4.7661e-07	NA	NA
TOMM40L	2.6827e-07	4.71235e-05	5.14447	Brain_Cerebellum	4.28191e-05	0.00638608	4.09172	Cells_Cultured_fibroblasts	1.49457e-08	5.2037e-06	5.66219	NA	NA	NA	1	1	1	0	3	0.585934	6.03023	0.838898	-4.90683	1.90692	-5.98708	NA	NA	0.55792	1.6373e-09	0.401527	9.25605e-07	0.0565312	2.13642e-09	NA	NA	0.849984	2.08698e-07	0.911144	0.000129757	0.605455	4.54546e-07	NA	NA
TOMM40L	2.6827e-07	4.71235e-05	5.14447	Brain_Cerebellum	4.28191e-05	0.00638608	4.09172	Cells_EBV-transformed_lymphocytes	1.49457e-08	4.63119e-06	5.66219	NA	NA	NA	1	1	1	0	3	0.585934	6.03023	0.838898	-4.90683	1.90692	-5.98708	NA	NA	0.55792	1.6373e-09	0.401527	9.25605e-07	0.0565312	2.13642e-09	NA	NA	0.849984	2.08698e-07	0.911144	0.000129757	0.626616	4.17232e-07	NA	NA
TOMM40L	2.6827e-07	4.71235e-05	5.14447	Brain_Cerebellum	4.28191e-05	0.00638608	4.09172	Colon_Sigmoid	1.49457e-08	4.9376e-06	5.66219	NA	NA	NA	1	1	1	0	3	0.585934	6.03023	0.838898	-4.90683	1.90692	-5.98708	NA	NA	0.55792	1.6373e-09	0.401527	9.25605e-07	0.0565312	2.13642e-09	NA	NA	0.849984	2.08698e-07	0.911144	0.000129757	0.625988	4.56816e-07	NA	NA
TOMM40L	2.6827e-07	4.71235e-05	5.14447	Brain_Cerebellum	4.28191e-05	0.00638608	4.09172	Colon_Transverse	1.49457e-08	5.23941e-06	5.66219	NA	NA	NA	1	1	1	0	3	0.585934	6.03023	0.838898	-4.90683	1.90692	-5.98708	NA	NA	0.55792	1.6373e-09	0.401527	9.25605e-07	0.0565312	2.13642e-09	NA	NA	0.849984	2.08698e-07	0.911144	0.000129757	0.623199	5.17714e-07	NA	NA
TOMM40L	2.6827e-07	4.71235e-05	5.14447	Brain_Cerebellum	4.28191e-05	0.00638608	4.09172	Esophagus_Gastroesophageal_Junction	1.49457e-08	4.78449e-06	5.66219	NA	NA	NA	1	1	1	0	3	0.585934	6.03023	0.838898	-4.90683	1.90692	-5.98708	NA	NA	0.55792	1.6373e-09	0.401527	9.25605e-07	0.0565312	2.13642e-09	NA	NA	0.849984	2.08698e-07	0.911144	0.000129757	0.620763	4.51314e-07	NA	NA
TOMM40L	2.6827e-07	4.71235e-05	5.14447	Brain_Cerebellum	4.28191e-05	0.00638608	4.09172	Esophagus_Mucosa	1.49457e-08	4.66141e-06	5.66219	NA	NA	NA	1	1	1	0	3	0.585934	6.03023	0.838898	-4.90683	1.90692	-5.98708	NA	NA	0.55792	1.6373e-09	0.401527	9.25605e-07	0.0565312	2.13642e-09	NA	NA	0.849984	2.08698e-07	0.911144	0.000129757	0.617183	4.43541e-07	NA	NA
TOMM40L	2.6827e-07	4.71235e-05	5.14447	Brain_Cerebellum	4.28191e-05	0.00638608	4.09172	Esophagus_Muscularis	1.49457e-08	4.72963e-06	5.66219	NA	NA	NA	1	1	1	0	3	0.585934	6.03023	0.838898	-4.90683	1.90692	-5.98708	NA	NA	0.55792	1.6373e-09	0.401527	9.25605e-07	0.0565312	2.13642e-09	NA	NA	0.849984	2.08698e-07	0.911144	0.000129757	0.618362	4.76988e-07	NA	NA
TOMM40L	2.6827e-07	4.71235e-05	5.14447	Brain_Cerebellum	4.28191e-05	0.00638608	4.09172	Heart_Atrial_Appendage	1.49457e-08	5.33466e-06	5.66219	NA	NA	NA	1	1	1	0	3	0.585934	6.03023	0.838898	-4.90683	1.90692	-5.98708	NA	NA	0.55792	1.6373e-09	0.401527	9.25605e-07	0.0565312	2.13642e-09	NA	NA	0.849984	2.08698e-07	0.911144	0.000129757	0.61082	5.05924e-07	NA	NA
TOMM40L	2.6827e-07	4.71235e-05	5.14447	Brain_Cerebellum	4.28191e-05	0.00638608	4.09172	Heart_Left_Ventricle	1.49457e-08	5.085e-06	5.66219	NA	NA	NA	1	1	1	0	3	0.585934	6.03023	0.838898	-4.90683	1.90692	-5.98708	NA	NA	0.55792	1.6373e-09	0.401527	9.25605e-07	0.0565312	2.13642e-09	NA	NA	0.849984	2.08698e-07	0.911144	0.000129757	0.615419	5.17552e-07	NA	NA
TOMM40L	2.6827e-07	4.71235e-05	5.14447	Brain_Cerebellum	4.28191e-05	0.00638608	4.09172	Lung	1.49457e-08	4.95539e-06	5.66219	NA	NA	NA	1	1	1	0	3	0.585934	6.03023	0.838898	-4.90683	1.90692	-5.98708	NA	NA	0.55792	1.6373e-09	0.401527	9.25605e-07	0.0565312	2.13642e-09	NA	NA	0.849984	2.08698e-07	0.911144	0.000129757	0.596262	4.92381e-07	NA	NA
TOMM40L	2.6827e-07	4.71235e-05	5.14447	Brain_Cerebellum	4.28191e-05	0.00638608	4.09172	Muscle_Skeletal	4.28191e-05	0.00516139	-4.09172	NA	NA	NA	1	1	1	0	3	0.585934	6.03023	0.838898	-4.90683	-0.838898	4.90683	NA	NA	0.55792	1.6373e-09	0.401527	9.25605e-07	0.401527	9.25605e-07	NA	NA	0.849984	2.08698e-07	0.911144	0.000129757	0.893415	9.80802e-05	NA	NA
TOMM40L	2.6827e-07	4.71235e-05	5.14447	Brain_Cerebellum	4.28191e-05	0.00638608	4.09172	Nerve_Tibial	1.49457e-08	4.61784e-06	5.66219	NA	NA	NA	1	1	1	0	3	0.585934	6.03023	0.838898	-4.90683	1.90692	-5.98708	NA	NA	0.55792	1.6373e-09	0.401527	9.25605e-07	0.0565312	2.13642e-09	NA	NA	0.849984	2.08698e-07	0.911144	0.000129757	0.608693	4.88057e-07	NA	NA
TOMM40L	2.6827e-07	4.71235e-05	5.14447	Brain_Cerebellum	4.28191e-05	0.00638608	4.09172	Ovary	1.49457e-08	5.54323e-06	5.66219	NA	NA	NA	1	1	1	0	3	0.585934	6.03023	0.838898	-4.90683	1.90692	-5.98708	NA	NA	0.55792	1.6373e-09	0.401527	9.25605e-07	0.0565312	2.13642e-09	NA	NA	0.849984	2.08698e-07	0.911144	0.000129757	0.61855	5.1866e-07	NA	NA
TOMM40L	2.6827e-07	4.71235e-05	5.14447	Brain_Cerebellum	4.28191e-05	0.00638608	4.09172	Pituitary	1.49457e-08	5.37526e-06	5.66219	NA	NA	NA	1	1	1	0	3	0.585934	6.03023	0.838898	-4.90683	1.90692	-5.98708	NA	NA	0.55792	1.6373e-09	0.401527	9.25605e-07	0.0565312	2.13642e-09	NA	NA	0.849984	2.08698e-07	0.911144	0.000129757	0.629157	4.93217e-07	NA	NA
TOMM40L	2.6827e-07	4.71235e-05	5.14447	Brain_Cerebellum	4.28191e-05	0.00638608	4.09172	Prostate	1.49457e-08	5.14905e-06	-5.66219	NA	NA	NA	1	1	1	0	3	0.585934	6.03023	0.838898	-4.90683	-1.90692	5.98708	NA	NA	0.55792	1.6373e-09	0.401527	9.25605e-07	0.0565312	2.13642e-09	NA	NA	0.849984	2.08698e-07	0.911144	0.000129757	0.620038	5.02842e-07	NA	NA
TOMM40L	2.6827e-07	4.71235e-05	5.14447	Brain_Cerebellum	4.28191e-05	0.00638608	4.09172	Skin_Sun_Exposed_Lower_leg	1.49457e-08	4.97986e-06	5.66219	NA	NA	NA	1	1	1	0	3	0.585934	6.03023	0.838898	-4.90683	1.90692	-5.98708	NA	NA	0.55792	1.6373e-09	0.401527	9.25605e-07	0.0565312	2.13642e-09	NA	NA	0.849984	2.08698e-07	0.911144	0.000129757	0.627235	4.59125e-07	NA	NA
TOMM40L	2.6827e-07	4.71235e-05	5.14447	Brain_Cerebellum	4.28191e-05	0.00638608	4.09172	Small_Intestine_Terminal_Ileum	4.28191e-05	0.00484682	-4.09172	NA	NA	NA	1	1	1	0	3	0.585934	6.03023	0.838898	-4.90683	-0.838898	4.90683	NA	NA	0.55792	1.6373e-09	0.401527	9.25605e-07	0.401527	9.25605e-07	NA	NA	0.849984	2.08698e-07	0.911144	0.000129757	0.895122	9.43994e-05	NA	NA
TOMM40L	2.6827e-07	4.71235e-05	5.14447	Brain_Cerebellum	4.28191e-05	0.00638608	4.09172	Spleen	1.49457e-08	5.32922e-06	5.66219	NA	NA	NA	1	1	1	0	3	0.585934	6.03023	0.838898	-4.90683	1.90692	-5.98708	NA	NA	0.55792	1.6373e-09	0.401527	9.25605e-07	0.0565312	2.13642e-09	NA	NA	0.849984	2.08698e-07	0.911144	0.000129757	0.614806	4.70282e-07	NA	NA
TOMM40L	2.6827e-07	4.71235e-05	5.14447	Brain_Cerebellum	4.28191e-05	0.00638608	4.09172	Testis	1.49457e-08	5.96392e-06	5.66219	NA	NA	NA	1	1	1	0	3	0.585934	6.03023	0.838898	-4.90683	1.90692	-5.98708	NA	NA	0.55792	1.6373e-09	0.401527	9.25605e-07	0.0565312	2.13642e-09	NA	NA	0.849984	2.08698e-07	0.911144	0.000129757	0.634436	5.47233e-07	NA	NA
TOMM40L	2.6827e-07	4.71235e-05	5.14447	Brain_Cerebellum	4.28191e-05	0.00638608	4.09172	Uterus	1.49457e-08	5.45202e-06	5.66219	NA	NA	NA	1	1	1	0	3	0.585934	6.03023	0.838898	-4.90683	1.90692	-5.98708	NA	NA	0.55792	1.6373e-09	0.401527	9.25605e-07	0.0565312	2.13642e-09	NA	NA	0.849984	2.08698e-07	0.911144	0.000129757	0.617635	5.11815e-07	NA	NA
TOMM40L	2.6827e-07	4.71235e-05	5.14447	Brain_Cerebellum	4.28191e-05	0.00638608	4.09172	Vagina	1.49457e-08	5.51518e-06	5.66219	NA	NA	NA	1	1	1	0	3	0.585934	6.03023	0.838898	-4.90683	1.90692	-5.98708	NA	NA	0.55792	1.6373e-09	0.401527	9.25605e-07	0.0565312	2.13642e-09	NA	NA	0.849984	2.08698e-07	0.911144	0.000129757	0.61448	5.58839e-07	NA	NA
TOMM40L	2.6827e-07	4.71235e-05	5.14447	Brain_Cerebellum	4.28191e-05	0.00638608	4.09172	smultixcan	1.49457e-08	5.16892e-06	5.25774	NA	NA	NA	1	1	1	0	3	0.585934	6.03023	0.838898	-4.90683	1.77071	-5.55943	NA	NA	0.55792	1.6373e-09	0.401527	9.25605e-07	0.0565312	2.13642e-09	NA	NA	0.849984	2.08698e-07	0.911144	0.000129757	0.602786	4.74308e-07	NA	NA
TOMM40L	2.6827e-07	4.71235e-05	5.14447	Brain_Cortex	4.28191e-05	0.00597099	4.09172	Adrenal_Gland	1.49457e-08	4.52626e-06	5.66219	NA	NA	NA	1	1	1	0	3	0.585934	6.03023	0.838898	-4.90683	1.90692	-5.98708	NA	NA	0.55792	1.6373e-09	0.401527	9.25605e-07	0.0565312	2.13642e-09	NA	NA	0.849984	2.08698e-07	0.918158	0.000130755	0.624372	5.02706e-07	NA	NA
TOMM40L	2.6827e-07	4.71235e-05	5.14447	Brain_Cortex	4.28191e-05	0.00597099	4.09172	Artery_Aorta	1.49457e-08	4.98278e-06	5.66219	NA	NA	NA	1	1	1	0	3	0.585934	6.03023	0.838898	-4.90683	1.90692	-5.98708	NA	NA	0.55792	1.6373e-09	0.401527	9.25605e-07	0.0565312	2.13642e-09	NA	NA	0.849984	2.08698e-07	0.918158	0.000130755	0.615313	4.61625e-07	NA	NA
TOMM40L	2.6827e-07	4.71235e-05	5.14447	Brain_Cortex	4.28191e-05	0.00597099	4.09172	Artery_Coronary	1.49457e-08	5.29705e-06	5.66219	NA	NA	NA	1	1	1	0	3	0.585934	6.03023	0.838898	-4.90683	1.90692	-5.98708	NA	NA	0.55792	1.6373e-09	0.401527	9.25605e-07	0.0565312	2.13642e-09	NA	NA	0.849984	2.08698e-07	0.918158	0.000130755	0.60496	5.06187e-07	NA	NA
TOMM40L	2.6827e-07	4.71235e-05	5.14447	Brain_Cortex	4.28191e-05	0.00597099	4.09172	Artery_Tibial	1.49457e-08	5.06644e-06	5.66219	NA	NA	NA	1	1	1	0	3	0.585934	6.03023	0.838898	-4.90683	1.90692	-5.98708	NA	NA	0.55792	1.6373e-09	0.401527	9.25605e-07	0.0565312	2.13642e-09	NA	NA	0.849984	2.08698e-07	0.918158	0.000130755	0.612976	4.84399e-07	NA	NA
TOMM40L	2.6827e-07	4.71235e-05	5.14447	Brain_Cortex	4.28191e-05	0.00597099	4.09172	Brain_Caudate_basal_ganglia	4.28191e-05	0.00592307	-4.09172	NA	NA	NA	1	1	1	0	3	0.585934	6.03023	0.838898	-4.90683	-0.838898	4.90683	NA	NA	0.55792	1.6373e-09	0.401527	9.25605e-07	0.401527	9.25605e-07	NA	NA	0.849984	2.08698e-07	0.918158	0.000130755	0.893615	0.000105713	NA	NA
TOMM40L	2.6827e-07	4.71235e-05	5.14447	Brain_Cortex	4.28191e-05	0.00597099	4.09172	Brain_Cerebellar_Hemisphere	1.49457e-08	4.81044e-06	5.66219	NA	NA	NA	1	1	1	0	3	0.585934	6.03023	0.838898	-4.90683	1.90692	-5.98708	NA	NA	0.55792	1.6373e-09	0.401527	9.25605e-07	0.0565312	2.13642e-09	NA	NA	0.849984	2.08698e-07	0.918158	0.000130755	0.620457	4.72906e-07	NA	NA
TOMM40L	2.6827e-07	4.71235e-05	5.14447	Brain_Cortex	4.28191e-05	0.00597099	4.09172	Brain_Cerebellum	1.49457e-08	4.89807e-06	5.66219	NA	NA	NA	1	1	1	0	3	0.585934	6.03023	0.838898	-4.90683	1.90692	-5.98708	NA	NA	0.55792	1.6373e-09	0.401527	9.25605e-07	0.0565312	2.13642e-09	NA	NA	0.849984	2.08698e-07	0.918158	0.000130755	0.620137	4.9448e-07	NA	NA
TOMM40L	2.6827e-07	4.71235e-05	5.14447	Brain_Cortex	4.28191e-05	0.00597099	4.09172	Brain_Cortex	1.49457e-08	5.56845e-06	5.66219	NA	NA	NA	1	1	1	0	3	0.585934	6.03023	0.838898	-4.90683	1.90692	-5.98708	NA	NA	0.55792	1.6373e-09	0.401527	9.25605e-07	0.0565312	2.13642e-09	NA	NA	0.849984	2.08698e-07	0.918158	0.000130755	0.619181	4.9965e-07	NA	NA
TOMM40L	2.6827e-07	4.71235e-05	5.14447	Brain_Cortex	4.28191e-05	0.00597099	4.09172	Brain_Frontal_Cortex_BA9	4.28191e-05	0.00575219	-4.09172	NA	NA	NA	1	1	1	0	3	0.585934	6.03023	0.838898	-4.90683	-0.838898	4.90683	NA	NA	0.55792	1.6373e-09	0.401527	9.25605e-07	0.401527	9.25605e-07	NA	NA	0.849984	2.08698e-07	0.918158	0.000130755	0.887836	9.98855e-05	NA	NA
TOMM40L	2.6827e-07	4.71235e-05	5.14447	Brain_Cortex	4.28191e-05	0.00597099	4.09172	Brain_Hippocampus	4.28191e-05	0.00707082	-4.09172	NA	NA	NA	1	1	1	0	3	0.585934	6.03023	0.838898	-4.90683	-0.838898	4.90683	NA	NA	0.55792	1.6373e-09	0.401527	9.25605e-07	0.401527	9.25605e-07	NA	NA	0.849984	2.08698e-07	0.918158	0.000130755	0.902862	0.000117818	NA	NA
TOMM40L	2.6827e-07	4.71235e-05	5.14447	Brain_Cortex	4.28191e-05	0.00597099	4.09172	Brain_Nucleus_accumbens_basal_ganglia	4.28191e-05	0.00594193	-4.09172	NA	NA	NA	1	1	1	0	3	0.585934	6.03023	0.838898	-4.90683	-0.838898	4.90683	NA	NA	0.55792	1.6373e-09	0.401527	9.25605e-07	0.401527	9.25605e-07	NA	NA	0.849984	2.08698e-07	0.918158	0.000130755	0.88822	0.000102619	NA	NA
TOMM40L	2.6827e-07	4.71235e-05	5.14447	Brain_Cortex	4.28191e-05	0.00597099	4.09172	Brain_Putamen_basal_ganglia	4.28191e-05	0.00686264	-4.09172	NA	NA	NA	1	1	1	0	3	0.585934	6.03023	0.838898	-4.90683	-0.838898	4.90683	NA	NA	0.55792	1.6373e-09	0.401527	9.25605e-07	0.401527	9.25605e-07	NA	NA	0.849984	2.08698e-07	0.918158	0.000130755	0.886718	0.000111273	NA	NA
TOMM40L	2.6827e-07	4.71235e-05	5.14447	Brain_Cortex	4.28191e-05	0.00597099	4.09172	Brain_Substantia_nigra	1.49457e-08	6.84161e-06	5.66219	NA	NA	NA	1	1	1	0	3	0.585934	6.03023	0.838898	-4.90683	1.90692	-5.98708	NA	NA	0.55792	1.6373e-09	0.401527	9.25605e-07	0.0565312	2.13642e-09	NA	NA	0.849984	2.08698e-07	0.918158	0.000130755	0.634014	6.46942e-07	NA	NA
TOMM40L	2.6827e-07	4.71235e-05	5.14447	Brain_Cortex	4.28191e-05	0.00597099	4.09172	Breast_Mammary_Tissue	1.49457e-08	4.63661e-06	5.66219	NA	NA	NA	1	1	1	0	3	0.585934	6.03023	0.838898	-4.90683	1.90692	-5.98708	NA	NA	0.55792	1.6373e-09	0.401527	9.25605e-07	0.0565312	2.13642e-09	NA	NA	0.849984	2.08698e-07	0.918158	0.000130755	0.611602	4.7661e-07	NA	NA
TOMM40L	2.6827e-07	4.71235e-05	5.14447	Brain_Cortex	4.28191e-05	0.00597099	4.09172	Cells_Cultured_fibroblasts	1.49457e-08	5.2037e-06	5.66219	NA	NA	NA	1	1	1	0	3	0.585934	6.03023	0.838898	-4.90683	1.90692	-5.98708	NA	NA	0.55792	1.6373e-09	0.401527	9.25605e-07	0.0565312	2.13642e-09	NA	NA	0.849984	2.08698e-07	0.918158	0.000130755	0.605455	4.54546e-07	NA	NA
TOMM40L	2.6827e-07	4.71235e-05	5.14447	Brain_Cortex	4.28191e-05	0.00597099	4.09172	Cells_EBV-transformed_lymphocytes	1.49457e-08	4.63119e-06	5.66219	NA	NA	NA	1	1	1	0	3	0.585934	6.03023	0.838898	-4.90683	1.90692	-5.98708	NA	NA	0.55792	1.6373e-09	0.401527	9.25605e-07	0.0565312	2.13642e-09	NA	NA	0.849984	2.08698e-07	0.918158	0.000130755	0.626616	4.17232e-07	NA	NA
TOMM40L	2.6827e-07	4.71235e-05	5.14447	Brain_Cortex	4.28191e-05	0.00597099	4.09172	Colon_Sigmoid	1.49457e-08	4.9376e-06	5.66219	NA	NA	NA	1	1	1	0	3	0.585934	6.03023	0.838898	-4.90683	1.90692	-5.98708	NA	NA	0.55792	1.6373e-09	0.401527	9.25605e-07	0.0565312	2.13642e-09	NA	NA	0.849984	2.08698e-07	0.918158	0.000130755	0.625988	4.56816e-07	NA	NA
TOMM40L	2.6827e-07	4.71235e-05	5.14447	Brain_Cortex	4.28191e-05	0.00597099	4.09172	Colon_Transverse	1.49457e-08	5.23941e-06	5.66219	NA	NA	NA	1	1	1	0	3	0.585934	6.03023	0.838898	-4.90683	1.90692	-5.98708	NA	NA	0.55792	1.6373e-09	0.401527	9.25605e-07	0.0565312	2.13642e-09	NA	NA	0.849984	2.08698e-07	0.918158	0.000130755	0.623199	5.17714e-07	NA	NA
TOMM40L	2.6827e-07	4.71235e-05	5.14447	Brain_Cortex	4.28191e-05	0.00597099	4.09172	Esophagus_Gastroesophageal_Junction	1.49457e-08	4.78449e-06	5.66219	NA	NA	NA	1	1	1	0	3	0.585934	6.03023	0.838898	-4.90683	1.90692	-5.98708	NA	NA	0.55792	1.6373e-09	0.401527	9.25605e-07	0.0565312	2.13642e-09	NA	NA	0.849984	2.08698e-07	0.918158	0.000130755	0.620763	4.51314e-07	NA	NA
TOMM40L	2.6827e-07	4.71235e-05	5.14447	Brain_Cortex	4.28191e-05	0.00597099	4.09172	Esophagus_Mucosa	1.49457e-08	4.66141e-06	5.66219	NA	NA	NA	1	1	1	0	3	0.585934	6.03023	0.838898	-4.90683	1.90692	-5.98708	NA	NA	0.55792	1.6373e-09	0.401527	9.25605e-07	0.0565312	2.13642e-09	NA	NA	0.849984	2.08698e-07	0.918158	0.000130755	0.617183	4.43541e-07	NA	NA
TOMM40L	2.6827e-07	4.71235e-05	5.14447	Brain_Cortex	4.28191e-05	0.00597099	4.09172	Esophagus_Muscularis	1.49457e-08	4.72963e-06	5.66219	NA	NA	NA	1	1	1	0	3	0.585934	6.03023	0.838898	-4.90683	1.90692	-5.98708	NA	NA	0.55792	1.6373e-09	0.401527	9.25605e-07	0.0565312	2.13642e-09	NA	NA	0.849984	2.08698e-07	0.918158	0.000130755	0.618362	4.76988e-07	NA	NA
TOMM40L	2.6827e-07	4.71235e-05	5.14447	Brain_Cortex	4.28191e-05	0.00597099	4.09172	Heart_Atrial_Appendage	1.49457e-08	5.33466e-06	5.66219	NA	NA	NA	1	1	1	0	3	0.585934	6.03023	0.838898	-4.90683	1.90692	-5.98708	NA	NA	0.55792	1.6373e-09	0.401527	9.25605e-07	0.0565312	2.13642e-09	NA	NA	0.849984	2.08698e-07	0.918158	0.000130755	0.61082	5.05924e-07	NA	NA
TOMM40L	2.6827e-07	4.71235e-05	5.14447	Brain_Cortex	4.28191e-05	0.00597099	4.09172	Heart_Left_Ventricle	1.49457e-08	5.085e-06	5.66219	NA	NA	NA	1	1	1	0	3	0.585934	6.03023	0.838898	-4.90683	1.90692	-5.98708	NA	NA	0.55792	1.6373e-09	0.401527	9.25605e-07	0.0565312	2.13642e-09	NA	NA	0.849984	2.08698e-07	0.918158	0.000130755	0.615419	5.17552e-07	NA	NA
TOMM40L	2.6827e-07	4.71235e-05	5.14447	Brain_Cortex	4.28191e-05	0.00597099	4.09172	Lung	1.49457e-08	4.95539e-06	5.66219	NA	NA	NA	1	1	1	0	3	0.585934	6.03023	0.838898	-4.90683	1.90692	-5.98708	NA	NA	0.55792	1.6373e-09	0.401527	9.25605e-07	0.0565312	2.13642e-09	NA	NA	0.849984	2.08698e-07	0.918158	0.000130755	0.596262	4.92381e-07	NA	NA
TOMM40L	2.6827e-07	4.71235e-05	5.14447	Brain_Cortex	4.28191e-05	0.00597099	4.09172	Muscle_Skeletal	4.28191e-05	0.00516139	-4.09172	NA	NA	NA	1	1	1	0	3	0.585934	6.03023	0.838898	-4.90683	-0.838898	4.90683	NA	NA	0.55792	1.6373e-09	0.401527	9.25605e-07	0.401527	9.25605e-07	NA	NA	0.849984	2.08698e-07	0.918158	0.000130755	0.893415	9.80802e-05	NA	NA
TOMM40L	2.6827e-07	4.71235e-05	5.14447	Brain_Cortex	4.28191e-05	0.00597099	4.09172	Nerve_Tibial	1.49457e-08	4.61784e-06	5.66219	NA	NA	NA	1	1	1	0	3	0.585934	6.03023	0.838898	-4.90683	1.90692	-5.98708	NA	NA	0.55792	1.6373e-09	0.401527	9.25605e-07	0.0565312	2.13642e-09	NA	NA	0.849984	2.08698e-07	0.918158	0.000130755	0.608693	4.88057e-07	NA	NA
TOMM40L	2.6827e-07	4.71235e-05	5.14447	Brain_Cortex	4.28191e-05	0.00597099	4.09172	Ovary	1.49457e-08	5.54323e-06	5.66219	NA	NA	NA	1	1	1	0	3	0.585934	6.03023	0.838898	-4.90683	1.90692	-5.98708	NA	NA	0.55792	1.6373e-09	0.401527	9.25605e-07	0.0565312	2.13642e-09	NA	NA	0.849984	2.08698e-07	0.918158	0.000130755	0.61855	5.1866e-07	NA	NA
TOMM40L	2.6827e-07	4.71235e-05	5.14447	Brain_Cortex	4.28191e-05	0.00597099	4.09172	Pituitary	1.49457e-08	5.37526e-06	5.66219	NA	NA	NA	1	1	1	0	3	0.585934	6.03023	0.838898	-4.90683	1.90692	-5.98708	NA	NA	0.55792	1.6373e-09	0.401527	9.25605e-07	0.0565312	2.13642e-09	NA	NA	0.849984	2.08698e-07	0.918158	0.000130755	0.629157	4.93217e-07	NA	NA
TOMM40L	2.6827e-07	4.71235e-05	5.14447	Brain_Cortex	4.28191e-05	0.00597099	4.09172	Prostate	1.49457e-08	5.14905e-06	-5.66219	NA	NA	NA	1	1	1	0	3	0.585934	6.03023	0.838898	-4.90683	-1.90692	5.98708	NA	NA	0.55792	1.6373e-09	0.401527	9.25605e-07	0.0565312	2.13642e-09	NA	NA	0.849984	2.08698e-07	0.918158	0.000130755	0.620038	5.02842e-07	NA	NA
TOMM40L	2.6827e-07	4.71235e-05	5.14447	Brain_Cortex	4.28191e-05	0.00597099	4.09172	Skin_Sun_Exposed_Lower_leg	1.49457e-08	4.97986e-06	5.66219	NA	NA	NA	1	1	1	0	3	0.585934	6.03023	0.838898	-4.90683	1.90692	-5.98708	NA	NA	0.55792	1.6373e-09	0.401527	9.25605e-07	0.0565312	2.13642e-09	NA	NA	0.849984	2.08698e-07	0.918158	0.000130755	0.627235	4.59125e-07	NA	NA
TOMM40L	2.6827e-07	4.71235e-05	5.14447	Brain_Cortex	4.28191e-05	0.00597099	4.09172	Small_Intestine_Terminal_Ileum	4.28191e-05	0.00484682	-4.09172	NA	NA	NA	1	1	1	0	3	0.585934	6.03023	0.838898	-4.90683	-0.838898	4.90683	NA	NA	0.55792	1.6373e-09	0.401527	9.25605e-07	0.401527	9.25605e-07	NA	NA	0.849984	2.08698e-07	0.918158	0.000130755	0.895122	9.43994e-05	NA	NA
TOMM40L	2.6827e-07	4.71235e-05	5.14447	Brain_Cortex	4.28191e-05	0.00597099	4.09172	Spleen	1.49457e-08	5.32922e-06	5.66219	NA	NA	NA	1	1	1	0	3	0.585934	6.03023	0.838898	-4.90683	1.90692	-5.98708	NA	NA	0.55792	1.6373e-09	0.401527	9.25605e-07	0.0565312	2.13642e-09	NA	NA	0.849984	2.08698e-07	0.918158	0.000130755	0.614806	4.70282e-07	NA	NA
TOMM40L	2.6827e-07	4.71235e-05	5.14447	Brain_Cortex	4.28191e-05	0.00597099	4.09172	Testis	1.49457e-08	5.96392e-06	5.66219	NA	NA	NA	1	1	1	0	3	0.585934	6.03023	0.838898	-4.90683	1.90692	-5.98708	NA	NA	0.55792	1.6373e-09	0.401527	9.25605e-07	0.0565312	2.13642e-09	NA	NA	0.849984	2.08698e-07	0.918158	0.000130755	0.634436	5.47233e-07	NA	NA
TOMM40L	2.6827e-07	4.71235e-05	5.14447	Brain_Cortex	4.28191e-05	0.00597099	4.09172	Uterus	1.49457e-08	5.45202e-06	5.66219	NA	NA	NA	1	1	1	0	3	0.585934	6.03023	0.838898	-4.90683	1.90692	-5.98708	NA	NA	0.55792	1.6373e-09	0.401527	9.25605e-07	0.0565312	2.13642e-09	NA	NA	0.849984	2.08698e-07	0.918158	0.000130755	0.617635	5.11815e-07	NA	NA
TOMM40L	2.6827e-07	4.71235e-05	5.14447	Brain_Cortex	4.28191e-05	0.00597099	4.09172	Vagina	1.49457e-08	5.51518e-06	5.66219	NA	NA	NA	1	1	1	0	3	0.585934	6.03023	0.838898	-4.90683	1.90692	-5.98708	NA	NA	0.55792	1.6373e-09	0.401527	9.25605e-07	0.0565312	2.13642e-09	NA	NA	0.849984	2.08698e-07	0.918158	0.000130755	0.61448	5.58839e-07	NA	NA
TOMM40L	2.6827e-07	4.71235e-05	5.14447	Brain_Cortex	4.28191e-05	0.00597099	4.09172	smultixcan	1.49457e-08	5.16892e-06	5.25774	NA	NA	NA	1	1	1	0	3	0.585934	6.03023	0.838898	-4.90683	1.77071	-5.55943	NA	NA	0.55792	1.6373e-09	0.401527	9.25605e-07	0.0565312	2.13642e-09	NA	NA	0.849984	2.08698e-07	0.918158	0.000130755	0.602786	4.74308e-07	NA	NA
TOMM40L	2.6827e-07	4.71235e-05	5.14447	Brain_Hippocampus	4.28191e-05	0.00577013	-4.09172	Adrenal_Gland	1.49457e-08	4.52626e-06	5.66219	NA	NA	NA	1	1	1	0	3	0.585934	6.03023	-0.838898	4.90683	1.90692	-5.98708	NA	NA	0.55792	1.6373e-09	0.401527	9.25605e-07	0.0565312	2.13642e-09	NA	NA	0.849984	2.08698e-07	0.910118	0.000145193	0.624372	5.02706e-07	NA	NA
TOMM40L	2.6827e-07	4.71235e-05	5.14447	Brain_Hippocampus	4.28191e-05	0.00577013	-4.09172	Artery_Aorta	1.49457e-08	4.98278e-06	5.66219	NA	NA	NA	1	1	1	0	3	0.585934	6.03023	-0.838898	4.90683	1.90692	-5.98708	NA	NA	0.55792	1.6373e-09	0.401527	9.25605e-07	0.0565312	2.13642e-09	NA	NA	0.849984	2.08698e-07	0.910118	0.000145193	0.615313	4.61625e-07	NA	NA
TOMM40L	2.6827e-07	4.71235e-05	5.14447	Brain_Hippocampus	4.28191e-05	0.00577013	-4.09172	Artery_Coronary	1.49457e-08	5.29705e-06	5.66219	NA	NA	NA	1	1	1	0	3	0.585934	6.03023	-0.838898	4.90683	1.90692	-5.98708	NA	NA	0.55792	1.6373e-09	0.401527	9.25605e-07	0.0565312	2.13642e-09	NA	NA	0.849984	2.08698e-07	0.910118	0.000145193	0.60496	5.06187e-07	NA	NA
TOMM40L	2.6827e-07	4.71235e-05	5.14447	Brain_Hippocampus	4.28191e-05	0.00577013	-4.09172	Artery_Tibial	1.49457e-08	5.06644e-06	5.66219	NA	NA	NA	1	1	1	0	3	0.585934	6.03023	-0.838898	4.90683	1.90692	-5.98708	NA	NA	0.55792	1.6373e-09	0.401527	9.25605e-07	0.0565312	2.13642e-09	NA	NA	0.849984	2.08698e-07	0.910118	0.000145193	0.612976	4.84399e-07	NA	NA
TOMM40L	2.6827e-07	4.71235e-05	5.14447	Brain_Hippocampus	4.28191e-05	0.00577013	-4.09172	Brain_Caudate_basal_ganglia	4.28191e-05	0.00592307	-4.09172	NA	NA	NA	1	1	1	0	3	0.585934	6.03023	-0.838898	4.90683	-0.838898	4.90683	NA	NA	0.55792	1.6373e-09	0.401527	9.25605e-07	0.401527	9.25605e-07	NA	NA	0.849984	2.08698e-07	0.910118	0.000145193	0.893615	0.000105713	NA	NA
TOMM40L	2.6827e-07	4.71235e-05	5.14447	Brain_Hippocampus	4.28191e-05	0.00577013	-4.09172	Brain_Cerebellar_Hemisphere	1.49457e-08	4.81044e-06	5.66219	NA	NA	NA	1	1	1	0	3	0.585934	6.03023	-0.838898	4.90683	1.90692	-5.98708	NA	NA	0.55792	1.6373e-09	0.401527	9.25605e-07	0.0565312	2.13642e-09	NA	NA	0.849984	2.08698e-07	0.910118	0.000145193	0.620457	4.72906e-07	NA	NA
TOMM40L	2.6827e-07	4.71235e-05	5.14447	Brain_Hippocampus	4.28191e-05	0.00577013	-4.09172	Brain_Cerebellum	1.49457e-08	4.89807e-06	5.66219	NA	NA	NA	1	1	1	0	3	0.585934	6.03023	-0.838898	4.90683	1.90692	-5.98708	NA	NA	0.55792	1.6373e-09	0.401527	9.25605e-07	0.0565312	2.13642e-09	NA	NA	0.849984	2.08698e-07	0.910118	0.000145193	0.620137	4.9448e-07	NA	NA
TOMM40L	2.6827e-07	4.71235e-05	5.14447	Brain_Hippocampus	4.28191e-05	0.00577013	-4.09172	Brain_Cortex	1.49457e-08	5.56845e-06	5.66219	NA	NA	NA	1	1	1	0	3	0.585934	6.03023	-0.838898	4.90683	1.90692	-5.98708	NA	NA	0.55792	1.6373e-09	0.401527	9.25605e-07	0.0565312	2.13642e-09	NA	NA	0.849984	2.08698e-07	0.910118	0.000145193	0.619181	4.9965e-07	NA	NA
TOMM40L	2.6827e-07	4.71235e-05	5.14447	Brain_Hippocampus	4.28191e-05	0.00577013	-4.09172	Brain_Frontal_Cortex_BA9	4.28191e-05	0.00575219	-4.09172	NA	NA	NA	1	1	1	0	3	0.585934	6.03023	-0.838898	4.90683	-0.838898	4.90683	NA	NA	0.55792	1.6373e-09	0.401527	9.25605e-07	0.401527	9.25605e-07	NA	NA	0.849984	2.08698e-07	0.910118	0.000145193	0.887836	9.98855e-05	NA	NA
TOMM40L	2.6827e-07	4.71235e-05	5.14447	Brain_Hippocampus	4.28191e-05	0.00577013	-4.09172	Brain_Hippocampus	4.28191e-05	0.00707082	-4.09172	NA	NA	NA	1	1	1	0	3	0.585934	6.03023	-0.838898	4.90683	-0.838898	4.90683	NA	NA	0.55792	1.6373e-09	0.401527	9.25605e-07	0.401527	9.25605e-07	NA	NA	0.849984	2.08698e-07	0.910118	0.000145193	0.902862	0.000117818	NA	NA
TOMM40L	2.6827e-07	4.71235e-05	5.14447	Brain_Hippocampus	4.28191e-05	0.00577013	-4.09172	Brain_Nucleus_accumbens_basal_ganglia	4.28191e-05	0.00594193	-4.09172	NA	NA	NA	1	1	1	0	3	0.585934	6.03023	-0.838898	4.90683	-0.838898	4.90683	NA	NA	0.55792	1.6373e-09	0.401527	9.25605e-07	0.401527	9.25605e-07	NA	NA	0.849984	2.08698e-07	0.910118	0.000145193	0.88822	0.000102619	NA	NA
TOMM40L	2.6827e-07	4.71235e-05	5.14447	Brain_Hippocampus	4.28191e-05	0.00577013	-4.09172	Brain_Putamen_basal_ganglia	4.28191e-05	0.00686264	-4.09172	NA	NA	NA	1	1	1	0	3	0.585934	6.03023	-0.838898	4.90683	-0.838898	4.90683	NA	NA	0.55792	1.6373e-09	0.401527	9.25605e-07	0.401527	9.25605e-07	NA	NA	0.849984	2.08698e-07	0.910118	0.000145193	0.886718	0.000111273	NA	NA
TOMM40L	2.6827e-07	4.71235e-05	5.14447	Brain_Hippocampus	4.28191e-05	0.00577013	-4.09172	Brain_Substantia_nigra	1.49457e-08	6.84161e-06	5.66219	NA	NA	NA	1	1	1	0	3	0.585934	6.03023	-0.838898	4.90683	1.90692	-5.98708	NA	NA	0.55792	1.6373e-09	0.401527	9.25605e-07	0.0565312	2.13642e-09	NA	NA	0.849984	2.08698e-07	0.910118	0.000145193	0.634014	6.46942e-07	NA	NA
TOMM40L	2.6827e-07	4.71235e-05	5.14447	Brain_Hippocampus	4.28191e-05	0.00577013	-4.09172	Breast_Mammary_Tissue	1.49457e-08	4.63661e-06	5.66219	NA	NA	NA	1	1	1	0	3	0.585934	6.03023	-0.838898	4.90683	1.90692	-5.98708	NA	NA	0.55792	1.6373e-09	0.401527	9.25605e-07	0.0565312	2.13642e-09	NA	NA	0.849984	2.08698e-07	0.910118	0.000145193	0.611602	4.7661e-07	NA	NA
TOMM40L	2.6827e-07	4.71235e-05	5.14447	Brain_Hippocampus	4.28191e-05	0.00577013	-4.09172	Cells_Cultured_fibroblasts	1.49457e-08	5.2037e-06	5.66219	NA	NA	NA	1	1	1	0	3	0.585934	6.03023	-0.838898	4.90683	1.90692	-5.98708	NA	NA	0.55792	1.6373e-09	0.401527	9.25605e-07	0.0565312	2.13642e-09	NA	NA	0.849984	2.08698e-07	0.910118	0.000145193	0.605455	4.54546e-07	NA	NA
TOMM40L	2.6827e-07	4.71235e-05	5.14447	Brain_Hippocampus	4.28191e-05	0.00577013	-4.09172	Cells_EBV-transformed_lymphocytes	1.49457e-08	4.63119e-06	5.66219	NA	NA	NA	1	1	1	0	3	0.585934	6.03023	-0.838898	4.90683	1.90692	-5.98708	NA	NA	0.55792	1.6373e-09	0.401527	9.25605e-07	0.0565312	2.13642e-09	NA	NA	0.849984	2.08698e-07	0.910118	0.000145193	0.626616	4.17232e-07	NA	NA
TOMM40L	2.6827e-07	4.71235e-05	5.14447	Brain_Hippocampus	4.28191e-05	0.00577013	-4.09172	Colon_Sigmoid	1.49457e-08	4.9376e-06	5.66219	NA	NA	NA	1	1	1	0	3	0.585934	6.03023	-0.838898	4.90683	1.90692	-5.98708	NA	NA	0.55792	1.6373e-09	0.401527	9.25605e-07	0.0565312	2.13642e-09	NA	NA	0.849984	2.08698e-07	0.910118	0.000145193	0.625988	4.56816e-07	NA	NA
TOMM40L	2.6827e-07	4.71235e-05	5.14447	Brain_Hippocampus	4.28191e-05	0.00577013	-4.09172	Colon_Transverse	1.49457e-08	5.23941e-06	5.66219	NA	NA	NA	1	1	1	0	3	0.585934	6.03023	-0.838898	4.90683	1.90692	-5.98708	NA	NA	0.55792	1.6373e-09	0.401527	9.25605e-07	0.0565312	2.13642e-09	NA	NA	0.849984	2.08698e-07	0.910118	0.000145193	0.623199	5.17714e-07	NA	NA
TOMM40L	2.6827e-07	4.71235e-05	5.14447	Brain_Hippocampus	4.28191e-05	0.00577013	-4.09172	Esophagus_Gastroesophageal_Junction	1.49457e-08	4.78449e-06	5.66219	NA	NA	NA	1	1	1	0	3	0.585934	6.03023	-0.838898	4.90683	1.90692	-5.98708	NA	NA	0.55792	1.6373e-09	0.401527	9.25605e-07	0.0565312	2.13642e-09	NA	NA	0.849984	2.08698e-07	0.910118	0.000145193	0.620763	4.51314e-07	NA	NA
TOMM40L	2.6827e-07	4.71235e-05	5.14447	Brain_Hippocampus	4.28191e-05	0.00577013	-4.09172	Esophagus_Mucosa	1.49457e-08	4.66141e-06	5.66219	NA	NA	NA	1	1	1	0	3	0.585934	6.03023	-0.838898	4.90683	1.90692	-5.98708	NA	NA	0.55792	1.6373e-09	0.401527	9.25605e-07	0.0565312	2.13642e-09	NA	NA	0.849984	2.08698e-07	0.910118	0.000145193	0.617183	4.43541e-07	NA	NA
TOMM40L	2.6827e-07	4.71235e-05	5.14447	Brain_Hippocampus	4.28191e-05	0.00577013	-4.09172	Esophagus_Muscularis	1.49457e-08	4.72963e-06	5.66219	NA	NA	NA	1	1	1	0	3	0.585934	6.03023	-0.838898	4.90683	1.90692	-5.98708	NA	NA	0.55792	1.6373e-09	0.401527	9.25605e-07	0.0565312	2.13642e-09	NA	NA	0.849984	2.08698e-07	0.910118	0.000145193	0.618362	4.76988e-07	NA	NA
TOMM40L	2.6827e-07	4.71235e-05	5.14447	Brain_Hippocampus	4.28191e-05	0.00577013	-4.09172	Heart_Atrial_Appendage	1.49457e-08	5.33466e-06	5.66219	NA	NA	NA	1	1	1	0	3	0.585934	6.03023	-0.838898	4.90683	1.90692	-5.98708	NA	NA	0.55792	1.6373e-09	0.401527	9.25605e-07	0.0565312	2.13642e-09	NA	NA	0.849984	2.08698e-07	0.910118	0.000145193	0.61082	5.05924e-07	NA	NA
TOMM40L	2.6827e-07	4.71235e-05	5.14447	Brain_Hippocampus	4.28191e-05	0.00577013	-4.09172	Heart_Left_Ventricle	1.49457e-08	5.085e-06	5.66219	NA	NA	NA	1	1	1	0	3	0.585934	6.03023	-0.838898	4.90683	1.90692	-5.98708	NA	NA	0.55792	1.6373e-09	0.401527	9.25605e-07	0.0565312	2.13642e-09	NA	NA	0.849984	2.08698e-07	0.910118	0.000145193	0.615419	5.17552e-07	NA	NA
TOMM40L	2.6827e-07	4.71235e-05	5.14447	Brain_Hippocampus	4.28191e-05	0.00577013	-4.09172	Lung	1.49457e-08	4.95539e-06	5.66219	NA	NA	NA	1	1	1	0	3	0.585934	6.03023	-0.838898	4.90683	1.90692	-5.98708	NA	NA	0.55792	1.6373e-09	0.401527	9.25605e-07	0.0565312	2.13642e-09	NA	NA	0.849984	2.08698e-07	0.910118	0.000145193	0.596262	4.92381e-07	NA	NA
TOMM40L	2.6827e-07	4.71235e-05	5.14447	Brain_Hippocampus	4.28191e-05	0.00577013	-4.09172	Muscle_Skeletal	4.28191e-05	0.00516139	-4.09172	NA	NA	NA	1	1	1	0	3	0.585934	6.03023	-0.838898	4.90683	-0.838898	4.90683	NA	NA	0.55792	1.6373e-09	0.401527	9.25605e-07	0.401527	9.25605e-07	NA	NA	0.849984	2.08698e-07	0.910118	0.000145193	0.893415	9.80802e-05	NA	NA
TOMM40L	2.6827e-07	4.71235e-05	5.14447	Brain_Hippocampus	4.28191e-05	0.00577013	-4.09172	Nerve_Tibial	1.49457e-08	4.61784e-06	5.66219	NA	NA	NA	1	1	1	0	3	0.585934	6.03023	-0.838898	4.90683	1.90692	-5.98708	NA	NA	0.55792	1.6373e-09	0.401527	9.25605e-07	0.0565312	2.13642e-09	NA	NA	0.849984	2.08698e-07	0.910118	0.000145193	0.608693	4.88057e-07	NA	NA
TOMM40L	2.6827e-07	4.71235e-05	5.14447	Brain_Hippocampus	4.28191e-05	0.00577013	-4.09172	Ovary	1.49457e-08	5.54323e-06	5.66219	NA	NA	NA	1	1	1	0	3	0.585934	6.03023	-0.838898	4.90683	1.90692	-5.98708	NA	NA	0.55792	1.6373e-09	0.401527	9.25605e-07	0.0565312	2.13642e-09	NA	NA	0.849984	2.08698e-07	0.910118	0.000145193	0.61855	5.1866e-07	NA	NA
TOMM40L	2.6827e-07	4.71235e-05	5.14447	Brain_Hippocampus	4.28191e-05	0.00577013	-4.09172	Pituitary	1.49457e-08	5.37526e-06	5.66219	NA	NA	NA	1	1	1	0	3	0.585934	6.03023	-0.838898	4.90683	1.90692	-5.98708	NA	NA	0.55792	1.6373e-09	0.401527	9.25605e-07	0.0565312	2.13642e-09	NA	NA	0.849984	2.08698e-07	0.910118	0.000145193	0.629157	4.93217e-07	NA	NA
TOMM40L	2.6827e-07	4.71235e-05	5.14447	Brain_Hippocampus	4.28191e-05	0.00577013	-4.09172	Prostate	1.49457e-08	5.14905e-06	-5.66219	NA	NA	NA	1	1	1	0	3	0.585934	6.03023	-0.838898	4.90683	-1.90692	5.98708	NA	NA	0.55792	1.6373e-09	0.401527	9.25605e-07	0.0565312	2.13642e-09	NA	NA	0.849984	2.08698e-07	0.910118	0.000145193	0.620038	5.02842e-07	NA	NA
TOMM40L	2.6827e-07	4.71235e-05	5.14447	Brain_Hippocampus	4.28191e-05	0.00577013	-4.09172	Skin_Sun_Exposed_Lower_leg	1.49457e-08	4.97986e-06	5.66219	NA	NA	NA	1	1	1	0	3	0.585934	6.03023	-0.838898	4.90683	1.90692	-5.98708	NA	NA	0.55792	1.6373e-09	0.401527	9.25605e-07	0.0565312	2.13642e-09	NA	NA	0.849984	2.08698e-07	0.910118	0.000145193	0.627235	4.59125e-07	NA	NA
TOMM40L	2.6827e-07	4.71235e-05	5.14447	Brain_Hippocampus	4.28191e-05	0.00577013	-4.09172	Small_Intestine_Terminal_Ileum	4.28191e-05	0.00484682	-4.09172	NA	NA	NA	1	1	1	0	3	0.585934	6.03023	-0.838898	4.90683	-0.838898	4.90683	NA	NA	0.55792	1.6373e-09	0.401527	9.25605e-07	0.401527	9.25605e-07	NA	NA	0.849984	2.08698e-07	0.910118	0.000145193	0.895122	9.43994e-05	NA	NA
TOMM40L	2.6827e-07	4.71235e-05	5.14447	Brain_Hippocampus	4.28191e-05	0.00577013	-4.09172	Spleen	1.49457e-08	5.32922e-06	5.66219	NA	NA	NA	1	1	1	0	3	0.585934	6.03023	-0.838898	4.90683	1.90692	-5.98708	NA	NA	0.55792	1.6373e-09	0.401527	9.25605e-07	0.0565312	2.13642e-09	NA	NA	0.849984	2.08698e-07	0.910118	0.000145193	0.614806	4.70282e-07	NA	NA
TOMM40L	2.6827e-07	4.71235e-05	5.14447	Brain_Hippocampus	4.28191e-05	0.00577013	-4.09172	Testis	1.49457e-08	5.96392e-06	5.66219	NA	NA	NA	1	1	1	0	3	0.585934	6.03023	-0.838898	4.90683	1.90692	-5.98708	NA	NA	0.55792	1.6373e-09	0.401527	9.25605e-07	0.0565312	2.13642e-09	NA	NA	0.849984	2.08698e-07	0.910118	0.000145193	0.634436	5.47233e-07	NA	NA
TOMM40L	2.6827e-07	4.71235e-05	5.14447	Brain_Hippocampus	4.28191e-05	0.00577013	-4.09172	Uterus	1.49457e-08	5.45202e-06	5.66219	NA	NA	NA	1	1	1	0	3	0.585934	6.03023	-0.838898	4.90683	1.90692	-5.98708	NA	NA	0.55792	1.6373e-09	0.401527	9.25605e-07	0.0565312	2.13642e-09	NA	NA	0.849984	2.08698e-07	0.910118	0.000145193	0.617635	5.11815e-07	NA	NA
TOMM40L	2.6827e-07	4.71235e-05	5.14447	Brain_Hippocampus	4.28191e-05	0.00577013	-4.09172	Vagina	1.49457e-08	5.51518e-06	5.66219	NA	NA	NA	1	1	1	0	3	0.585934	6.03023	-0.838898	4.90683	1.90692	-5.98708	NA	NA	0.55792	1.6373e-09	0.401527	9.25605e-07	0.0565312	2.13642e-09	NA	NA	0.849984	2.08698e-07	0.910118	0.000145193	0.61448	5.58839e-07	NA	NA
TOMM40L	2.6827e-07	4.71235e-05	5.14447	Brain_Hippocampus	4.28191e-05	0.00577013	-4.09172	smultixcan	1.49457e-08	5.16892e-06	5.25774	NA	NA	NA	1	1	1	0	3	0.585934	6.03023	-0.838898	4.90683	1.77071	-5.55943	NA	NA	0.55792	1.6373e-09	0.401527	9.25605e-07	0.0565312	2.13642e-09	NA	NA	0.849984	2.08698e-07	0.910118	0.000145193	0.602786	4.74308e-07	NA	NA
TOMM40L	2.6827e-07	4.71235e-05	5.14447	Breast_Mammary_Tissue	4.28191e-05	0.00592411	-4.09172	Adrenal_Gland	1.49457e-08	4.52626e-06	5.66219	NA	NA	NA	1	1	1	0	3	0.585934	6.03023	-0.838898	4.90683	1.90692	-5.98708	NA	NA	0.55792	1.6373e-09	0.401527	9.25605e-07	0.0565312	2.13642e-09	NA	NA	0.849984	2.08698e-07	0.906333	0.000113157	0.624372	5.02706e-07	NA	NA
TOMM40L	2.6827e-07	4.71235e-05	5.14447	Breast_Mammary_Tissue	4.28191e-05	0.00592411	-4.09172	Artery_Aorta	1.49457e-08	4.98278e-06	5.66219	NA	NA	NA	1	1	1	0	3	0.585934	6.03023	-0.838898	4.90683	1.90692	-5.98708	NA	NA	0.55792	1.6373e-09	0.401527	9.25605e-07	0.0565312	2.13642e-09	NA	NA	0.849984	2.08698e-07	0.906333	0.000113157	0.615313	4.61625e-07	NA	NA
TOMM40L	2.6827e-07	4.71235e-05	5.14447	Breast_Mammary_Tissue	4.28191e-05	0.00592411	-4.09172	Artery_Coronary	1.49457e-08	5.29705e-06	5.66219	NA	NA	NA	1	1	1	0	3	0.585934	6.03023	-0.838898	4.90683	1.90692	-5.98708	NA	NA	0.55792	1.6373e-09	0.401527	9.25605e-07	0.0565312	2.13642e-09	NA	NA	0.849984	2.08698e-07	0.906333	0.000113157	0.60496	5.06187e-07	NA	NA
TOMM40L	2.6827e-07	4.71235e-05	5.14447	Breast_Mammary_Tissue	4.28191e-05	0.00592411	-4.09172	Artery_Tibial	1.49457e-08	5.06644e-06	5.66219	NA	NA	NA	1	1	1	0	3	0.585934	6.03023	-0.838898	4.90683	1.90692	-5.98708	NA	NA	0.55792	1.6373e-09	0.401527	9.25605e-07	0.0565312	2.13642e-09	NA	NA	0.849984	2.08698e-07	0.906333	0.000113157	0.612976	4.84399e-07	NA	NA
TOMM40L	2.6827e-07	4.71235e-05	5.14447	Breast_Mammary_Tissue	4.28191e-05	0.00592411	-4.09172	Brain_Caudate_basal_ganglia	4.28191e-05	0.00592307	-4.09172	NA	NA	NA	1	1	1	0	3	0.585934	6.03023	-0.838898	4.90683	-0.838898	4.90683	NA	NA	0.55792	1.6373e-09	0.401527	9.25605e-07	0.401527	9.25605e-07	NA	NA	0.849984	2.08698e-07	0.906333	0.000113157	0.893615	0.000105713	NA	NA
TOMM40L	2.6827e-07	4.71235e-05	5.14447	Breast_Mammary_Tissue	4.28191e-05	0.00592411	-4.09172	Brain_Cerebellar_Hemisphere	1.49457e-08	4.81044e-06	5.66219	NA	NA	NA	1	1	1	0	3	0.585934	6.03023	-0.838898	4.90683	1.90692	-5.98708	NA	NA	0.55792	1.6373e-09	0.401527	9.25605e-07	0.0565312	2.13642e-09	NA	NA	0.849984	2.08698e-07	0.906333	0.000113157	0.620457	4.72906e-07	NA	NA
TOMM40L	2.6827e-07	4.71235e-05	5.14447	Breast_Mammary_Tissue	4.28191e-05	0.00592411	-4.09172	Brain_Cerebellum	1.49457e-08	4.89807e-06	5.66219	NA	NA	NA	1	1	1	0	3	0.585934	6.03023	-0.838898	4.90683	1.90692	-5.98708	NA	NA	0.55792	1.6373e-09	0.401527	9.25605e-07	0.0565312	2.13642e-09	NA	NA	0.849984	2.08698e-07	0.906333	0.000113157	0.620137	4.9448e-07	NA	NA
TOMM40L	2.6827e-07	4.71235e-05	5.14447	Breast_Mammary_Tissue	4.28191e-05	0.00592411	-4.09172	Brain_Cortex	1.49457e-08	5.56845e-06	5.66219	NA	NA	NA	1	1	1	0	3	0.585934	6.03023	-0.838898	4.90683	1.90692	-5.98708	NA	NA	0.55792	1.6373e-09	0.401527	9.25605e-07	0.0565312	2.13642e-09	NA	NA	0.849984	2.08698e-07	0.906333	0.000113157	0.619181	4.9965e-07	NA	NA
TOMM40L	2.6827e-07	4.71235e-05	5.14447	Breast_Mammary_Tissue	4.28191e-05	0.00592411	-4.09172	Brain_Frontal_Cortex_BA9	4.28191e-05	0.00575219	-4.09172	NA	NA	NA	1	1	1	0	3	0.585934	6.03023	-0.838898	4.90683	-0.838898	4.90683	NA	NA	0.55792	1.6373e-09	0.401527	9.25605e-07	0.401527	9.25605e-07	NA	NA	0.849984	2.08698e-07	0.906333	0.000113157	0.887836	9.98855e-05	NA	NA
TOMM40L	2.6827e-07	4.71235e-05	5.14447	Breast_Mammary_Tissue	4.28191e-05	0.00592411	-4.09172	Brain_Hippocampus	4.28191e-05	0.00707082	-4.09172	NA	NA	NA	1	1	1	0	3	0.585934	6.03023	-0.838898	4.90683	-0.838898	4.90683	NA	NA	0.55792	1.6373e-09	0.401527	9.25605e-07	0.401527	9.25605e-07	NA	NA	0.849984	2.08698e-07	0.906333	0.000113157	0.902862	0.000117818	NA	NA
TOMM40L	2.6827e-07	4.71235e-05	5.14447	Breast_Mammary_Tissue	4.28191e-05	0.00592411	-4.09172	Brain_Nucleus_accumbens_basal_ganglia	4.28191e-05	0.00594193	-4.09172	NA	NA	NA	1	1	1	0	3	0.585934	6.03023	-0.838898	4.90683	-0.838898	4.90683	NA	NA	0.55792	1.6373e-09	0.401527	9.25605e-07	0.401527	9.25605e-07	NA	NA	0.849984	2.08698e-07	0.906333	0.000113157	0.88822	0.000102619	NA	NA
TOMM40L	2.6827e-07	4.71235e-05	5.14447	Breast_Mammary_Tissue	4.28191e-05	0.00592411	-4.09172	Brain_Putamen_basal_ganglia	4.28191e-05	0.00686264	-4.09172	NA	NA	NA	1	1	1	0	3	0.585934	6.03023	-0.838898	4.90683	-0.838898	4.90683	NA	NA	0.55792	1.6373e-09	0.401527	9.25605e-07	0.401527	9.25605e-07	NA	NA	0.849984	2.08698e-07	0.906333	0.000113157	0.886718	0.000111273	NA	NA
TOMM40L	2.6827e-07	4.71235e-05	5.14447	Breast_Mammary_Tissue	4.28191e-05	0.00592411	-4.09172	Brain_Substantia_nigra	1.49457e-08	6.84161e-06	5.66219	NA	NA	NA	1	1	1	0	3	0.585934	6.03023	-0.838898	4.90683	1.90692	-5.98708	NA	NA	0.55792	1.6373e-09	0.401527	9.25605e-07	0.0565312	2.13642e-09	NA	NA	0.849984	2.08698e-07	0.906333	0.000113157	0.634014	6.46942e-07	NA	NA
TOMM40L	2.6827e-07	4.71235e-05	5.14447	Breast_Mammary_Tissue	4.28191e-05	0.00592411	-4.09172	Breast_Mammary_Tissue	1.49457e-08	4.63661e-06	5.66219	NA	NA	NA	1	1	1	0	3	0.585934	6.03023	-0.838898	4.90683	1.90692	-5.98708	NA	NA	0.55792	1.6373e-09	0.401527	9.25605e-07	0.0565312	2.13642e-09	NA	NA	0.849984	2.08698e-07	0.906333	0.000113157	0.611602	4.7661e-07	NA	NA
TOMM40L	2.6827e-07	4.71235e-05	5.14447	Breast_Mammary_Tissue	4.28191e-05	0.00592411	-4.09172	Cells_Cultured_fibroblasts	1.49457e-08	5.2037e-06	5.66219	NA	NA	NA	1	1	1	0	3	0.585934	6.03023	-0.838898	4.90683	1.90692	-5.98708	NA	NA	0.55792	1.6373e-09	0.401527	9.25605e-07	0.0565312	2.13642e-09	NA	NA	0.849984	2.08698e-07	0.906333	0.000113157	0.605455	4.54546e-07	NA	NA
TOMM40L	2.6827e-07	4.71235e-05	5.14447	Breast_Mammary_Tissue	4.28191e-05	0.00592411	-4.09172	Cells_EBV-transformed_lymphocytes	1.49457e-08	4.63119e-06	5.66219	NA	NA	NA	1	1	1	0	3	0.585934	6.03023	-0.838898	4.90683	1.90692	-5.98708	NA	NA	0.55792	1.6373e-09	0.401527	9.25605e-07	0.0565312	2.13642e-09	NA	NA	0.849984	2.08698e-07	0.906333	0.000113157	0.626616	4.17232e-07	NA	NA
TOMM40L	2.6827e-07	4.71235e-05	5.14447	Breast_Mammary_Tissue	4.28191e-05	0.00592411	-4.09172	Colon_Sigmoid	1.49457e-08	4.9376e-06	5.66219	NA	NA	NA	1	1	1	0	3	0.585934	6.03023	-0.838898	4.90683	1.90692	-5.98708	NA	NA	0.55792	1.6373e-09	0.401527	9.25605e-07	0.0565312	2.13642e-09	NA	NA	0.849984	2.08698e-07	0.906333	0.000113157	0.625988	4.56816e-07	NA	NA
TOMM40L	2.6827e-07	4.71235e-05	5.14447	Breast_Mammary_Tissue	4.28191e-05	0.00592411	-4.09172	Colon_Transverse	1.49457e-08	5.23941e-06	5.66219	NA	NA	NA	1	1	1	0	3	0.585934	6.03023	-0.838898	4.90683	1.90692	-5.98708	NA	NA	0.55792	1.6373e-09	0.401527	9.25605e-07	0.0565312	2.13642e-09	NA	NA	0.849984	2.08698e-07	0.906333	0.000113157	0.623199	5.17714e-07	NA	NA
TOMM40L	2.6827e-07	4.71235e-05	5.14447	Breast_Mammary_Tissue	4.28191e-05	0.00592411	-4.09172	Esophagus_Gastroesophageal_Junction	1.49457e-08	4.78449e-06	5.66219	NA	NA	NA	1	1	1	0	3	0.585934	6.03023	-0.838898	4.90683	1.90692	-5.98708	NA	NA	0.55792	1.6373e-09	0.401527	9.25605e-07	0.0565312	2.13642e-09	NA	NA	0.849984	2.08698e-07	0.906333	0.000113157	0.620763	4.51314e-07	NA	NA
TOMM40L	2.6827e-07	4.71235e-05	5.14447	Breast_Mammary_Tissue	4.28191e-05	0.00592411	-4.09172	Esophagus_Mucosa	1.49457e-08	4.66141e-06	5.66219	NA	NA	NA	1	1	1	0	3	0.585934	6.03023	-0.838898	4.90683	1.90692	-5.98708	NA	NA	0.55792	1.6373e-09	0.401527	9.25605e-07	0.0565312	2.13642e-09	NA	NA	0.849984	2.08698e-07	0.906333	0.000113157	0.617183	4.43541e-07	NA	NA
TOMM40L	2.6827e-07	4.71235e-05	5.14447	Breast_Mammary_Tissue	4.28191e-05	0.00592411	-4.09172	Esophagus_Muscularis	1.49457e-08	4.72963e-06	5.66219	NA	NA	NA	1	1	1	0	3	0.585934	6.03023	-0.838898	4.90683	1.90692	-5.98708	NA	NA	0.55792	1.6373e-09	0.401527	9.25605e-07	0.0565312	2.13642e-09	NA	NA	0.849984	2.08698e-07	0.906333	0.000113157	0.618362	4.76988e-07	NA	NA
TOMM40L	2.6827e-07	4.71235e-05	5.14447	Breast_Mammary_Tissue	4.28191e-05	0.00592411	-4.09172	Heart_Atrial_Appendage	1.49457e-08	5.33466e-06	5.66219	NA	NA	NA	1	1	1	0	3	0.585934	6.03023	-0.838898	4.90683	1.90692	-5.98708	NA	NA	0.55792	1.6373e-09	0.401527	9.25605e-07	0.0565312	2.13642e-09	NA	NA	0.849984	2.08698e-07	0.906333	0.000113157	0.61082	5.05924e-07	NA	NA
TOMM40L	2.6827e-07	4.71235e-05	5.14447	Breast_Mammary_Tissue	4.28191e-05	0.00592411	-4.09172	Heart_Left_Ventricle	1.49457e-08	5.085e-06	5.66219	NA	NA	NA	1	1	1	0	3	0.585934	6.03023	-0.838898	4.90683	1.90692	-5.98708	NA	NA	0.55792	1.6373e-09	0.401527	9.25605e-07	0.0565312	2.13642e-09	NA	NA	0.849984	2.08698e-07	0.906333	0.000113157	0.615419	5.17552e-07	NA	NA
TOMM40L	2.6827e-07	4.71235e-05	5.14447	Breast_Mammary_Tissue	4.28191e-05	0.00592411	-4.09172	Lung	1.49457e-08	4.95539e-06	5.66219	NA	NA	NA	1	1	1	0	3	0.585934	6.03023	-0.838898	4.90683	1.90692	-5.98708	NA	NA	0.55792	1.6373e-09	0.401527	9.25605e-07	0.0565312	2.13642e-09	NA	NA	0.849984	2.08698e-07	0.906333	0.000113157	0.596262	4.92381e-07	NA	NA
TOMM40L	2.6827e-07	4.71235e-05	5.14447	Breast_Mammary_Tissue	4.28191e-05	0.00592411	-4.09172	Muscle_Skeletal	4.28191e-05	0.00516139	-4.09172	NA	NA	NA	1	1	1	0	3	0.585934	6.03023	-0.838898	4.90683	-0.838898	4.90683	NA	NA	0.55792	1.6373e-09	0.401527	9.25605e-07	0.401527	9.25605e-07	NA	NA	0.849984	2.08698e-07	0.906333	0.000113157	0.893415	9.80802e-05	NA	NA
TOMM40L	2.6827e-07	4.71235e-05	5.14447	Breast_Mammary_Tissue	4.28191e-05	0.00592411	-4.09172	Nerve_Tibial	1.49457e-08	4.61784e-06	5.66219	NA	NA	NA	1	1	1	0	3	0.585934	6.03023	-0.838898	4.90683	1.90692	-5.98708	NA	NA	0.55792	1.6373e-09	0.401527	9.25605e-07	0.0565312	2.13642e-09	NA	NA	0.849984	2.08698e-07	0.906333	0.000113157	0.608693	4.88057e-07	NA	NA
TOMM40L	2.6827e-07	4.71235e-05	5.14447	Breast_Mammary_Tissue	4.28191e-05	0.00592411	-4.09172	Ovary	1.49457e-08	5.54323e-06	5.66219	NA	NA	NA	1	1	1	0	3	0.585934	6.03023	-0.838898	4.90683	1.90692	-5.98708	NA	NA	0.55792	1.6373e-09	0.401527	9.25605e-07	0.0565312	2.13642e-09	NA	NA	0.849984	2.08698e-07	0.906333	0.000113157	0.61855	5.1866e-07	NA	NA
TOMM40L	2.6827e-07	4.71235e-05	5.14447	Breast_Mammary_Tissue	4.28191e-05	0.00592411	-4.09172	Pituitary	1.49457e-08	5.37526e-06	5.66219	NA	NA	NA	1	1	1	0	3	0.585934	6.03023	-0.838898	4.90683	1.90692	-5.98708	NA	NA	0.55792	1.6373e-09	0.401527	9.25605e-07	0.0565312	2.13642e-09	NA	NA	0.849984	2.08698e-07	0.906333	0.000113157	0.629157	4.93217e-07	NA	NA
TOMM40L	2.6827e-07	4.71235e-05	5.14447	Breast_Mammary_Tissue	4.28191e-05	0.00592411	-4.09172	Prostate	1.49457e-08	5.14905e-06	-5.66219	NA	NA	NA	1	1	1	0	3	0.585934	6.03023	-0.838898	4.90683	-1.90692	5.98708	NA	NA	0.55792	1.6373e-09	0.401527	9.25605e-07	0.0565312	2.13642e-09	NA	NA	0.849984	2.08698e-07	0.906333	0.000113157	0.620038	5.02842e-07	NA	NA
TOMM40L	2.6827e-07	4.71235e-05	5.14447	Breast_Mammary_Tissue	4.28191e-05	0.00592411	-4.09172	Skin_Sun_Exposed_Lower_leg	1.49457e-08	4.97986e-06	5.66219	NA	NA	NA	1	1	1	0	3	0.585934	6.03023	-0.838898	4.90683	1.90692	-5.98708	NA	NA	0.55792	1.6373e-09	0.401527	9.25605e-07	0.0565312	2.13642e-09	NA	NA	0.849984	2.08698e-07	0.906333	0.000113157	0.627235	4.59125e-07	NA	NA
TOMM40L	2.6827e-07	4.71235e-05	5.14447	Breast_Mammary_Tissue	4.28191e-05	0.00592411	-4.09172	Small_Intestine_Terminal_Ileum	4.28191e-05	0.00484682	-4.09172	NA	NA	NA	1	1	1	0	3	0.585934	6.03023	-0.838898	4.90683	-0.838898	4.90683	NA	NA	0.55792	1.6373e-09	0.401527	9.25605e-07	0.401527	9.25605e-07	NA	NA	0.849984	2.08698e-07	0.906333	0.000113157	0.895122	9.43994e-05	NA	NA
TOMM40L	2.6827e-07	4.71235e-05	5.14447	Breast_Mammary_Tissue	4.28191e-05	0.00592411	-4.09172	Spleen	1.49457e-08	5.32922e-06	5.66219	NA	NA	NA	1	1	1	0	3	0.585934	6.03023	-0.838898	4.90683	1.90692	-5.98708	NA	NA	0.55792	1.6373e-09	0.401527	9.25605e-07	0.0565312	2.13642e-09	NA	NA	0.849984	2.08698e-07	0.906333	0.000113157	0.614806	4.70282e-07	NA	NA
TOMM40L	2.6827e-07	4.71235e-05	5.14447	Breast_Mammary_Tissue	4.28191e-05	0.00592411	-4.09172	Testis	1.49457e-08	5.96392e-06	5.66219	NA	NA	NA	1	1	1	0	3	0.585934	6.03023	-0.838898	4.90683	1.90692	-5.98708	NA	NA	0.55792	1.6373e-09	0.401527	9.25605e-07	0.0565312	2.13642e-09	NA	NA	0.849984	2.08698e-07	0.906333	0.000113157	0.634436	5.47233e-07	NA	NA
TOMM40L	2.6827e-07	4.71235e-05	5.14447	Breast_Mammary_Tissue	4.28191e-05	0.00592411	-4.09172	Uterus	1.49457e-08	5.45202e-06	5.66219	NA	NA	NA	1	1	1	0	3	0.585934	6.03023	-0.838898	4.90683	1.90692	-5.98708	NA	NA	0.55792	1.6373e-09	0.401527	9.25605e-07	0.0565312	2.13642e-09	NA	NA	0.849984	2.08698e-07	0.906333	0.000113157	0.617635	5.11815e-07	NA	NA
TOMM40L	2.6827e-07	4.71235e-05	5.14447	Breast_Mammary_Tissue	4.28191e-05	0.00592411	-4.09172	Vagina	1.49457e-08	5.51518e-06	5.66219	NA	NA	NA	1	1	1	0	3	0.585934	6.03023	-0.838898	4.90683	1.90692	-5.98708	NA	NA	0.55792	1.6373e-09	0.401527	9.25605e-07	0.0565312	2.13642e-09	NA	NA	0.849984	2.08698e-07	0.906333	0.000113157	0.61448	5.58839e-07	NA	NA
TOMM40L	2.6827e-07	4.71235e-05	5.14447	Breast_Mammary_Tissue	4.28191e-05	0.00592411	-4.09172	smultixcan	1.49457e-08	5.16892e-06	5.25774	NA	NA	NA	1	1	1	0	3	0.585934	6.03023	-0.838898	4.90683	1.77071	-5.55943	NA	NA	0.55792	1.6373e-09	0.401527	9.25605e-07	0.0565312	2.13642e-09	NA	NA	0.849984	2.08698e-07	0.906333	0.000113157	0.602786	4.74308e-07	NA	NA
TOMM40L	2.6827e-07	4.71235e-05	5.14447	Cells_Cultured_fibroblasts	4.28191e-05	0.0052213	-4.09172	Adrenal_Gland	1.49457e-08	4.52626e-06	5.66219	NA	NA	NA	1	1	1	0	3	0.585934	6.03023	-0.838898	4.90683	1.90692	-5.98708	NA	NA	0.55792	1.6373e-09	0.401527	9.25605e-07	0.0565312	2.13642e-09	NA	NA	0.849984	2.08698e-07	0.902959	0.000110614	0.624372	5.02706e-07	NA	NA
TOMM40L	2.6827e-07	4.71235e-05	5.14447	Cells_Cultured_fibroblasts	4.28191e-05	0.0052213	-4.09172	Artery_Aorta	1.49457e-08	4.98278e-06	5.66219	NA	NA	NA	1	1	1	0	3	0.585934	6.03023	-0.838898	4.90683	1.90692	-5.98708	NA	NA	0.55792	1.6373e-09	0.401527	9.25605e-07	0.0565312	2.13642e-09	NA	NA	0.849984	2.08698e-07	0.902959	0.000110614	0.615313	4.61625e-07	NA	NA
TOMM40L	2.6827e-07	4.71235e-05	5.14447	Cells_Cultured_fibroblasts	4.28191e-05	0.0052213	-4.09172	Artery_Coronary	1.49457e-08	5.29705e-06	5.66219	NA	NA	NA	1	1	1	0	3	0.585934	6.03023	-0.838898	4.90683	1.90692	-5.98708	NA	NA	0.55792	1.6373e-09	0.401527	9.25605e-07	0.0565312	2.13642e-09	NA	NA	0.849984	2.08698e-07	0.902959	0.000110614	0.60496	5.06187e-07	NA	NA
TOMM40L	2.6827e-07	4.71235e-05	5.14447	Cells_Cultured_fibroblasts	4.28191e-05	0.0052213	-4.09172	Artery_Tibial	1.49457e-08	5.06644e-06	5.66219	NA	NA	NA	1	1	1	0	3	0.585934	6.03023	-0.838898	4.90683	1.90692	-5.98708	NA	NA	0.55792	1.6373e-09	0.401527	9.25605e-07	0.0565312	2.13642e-09	NA	NA	0.849984	2.08698e-07	0.902959	0.000110614	0.612976	4.84399e-07	NA	NA
TOMM40L	2.6827e-07	4.71235e-05	5.14447	Cells_Cultured_fibroblasts	4.28191e-05	0.0052213	-4.09172	Brain_Caudate_basal_ganglia	4.28191e-05	0.00592307	-4.09172	NA	NA	NA	1	1	1	0	3	0.585934	6.03023	-0.838898	4.90683	-0.838898	4.90683	NA	NA	0.55792	1.6373e-09	0.401527	9.25605e-07	0.401527	9.25605e-07	NA	NA	0.849984	2.08698e-07	0.902959	0.000110614	0.893615	0.000105713	NA	NA
TOMM40L	2.6827e-07	4.71235e-05	5.14447	Cells_Cultured_fibroblasts	4.28191e-05	0.0052213	-4.09172	Brain_Cerebellar_Hemisphere	1.49457e-08	4.81044e-06	5.66219	NA	NA	NA	1	1	1	0	3	0.585934	6.03023	-0.838898	4.90683	1.90692	-5.98708	NA	NA	0.55792	1.6373e-09	0.401527	9.25605e-07	0.0565312	2.13642e-09	NA	NA	0.849984	2.08698e-07	0.902959	0.000110614	0.620457	4.72906e-07	NA	NA
TOMM40L	2.6827e-07	4.71235e-05	5.14447	Cells_Cultured_fibroblasts	4.28191e-05	0.0052213	-4.09172	Brain_Cerebellum	1.49457e-08	4.89807e-06	5.66219	NA	NA	NA	1	1	1	0	3	0.585934	6.03023	-0.838898	4.90683	1.90692	-5.98708	NA	NA	0.55792	1.6373e-09	0.401527	9.25605e-07	0.0565312	2.13642e-09	NA	NA	0.849984	2.08698e-07	0.902959	0.000110614	0.620137	4.9448e-07	NA	NA
TOMM40L	2.6827e-07	4.71235e-05	5.14447	Cells_Cultured_fibroblasts	4.28191e-05	0.0052213	-4.09172	Brain_Cortex	1.49457e-08	5.56845e-06	5.66219	NA	NA	NA	1	1	1	0	3	0.585934	6.03023	-0.838898	4.90683	1.90692	-5.98708	NA	NA	0.55792	1.6373e-09	0.401527	9.25605e-07	0.0565312	2.13642e-09	NA	NA	0.849984	2.08698e-07	0.902959	0.000110614	0.619181	4.9965e-07	NA	NA
TOMM40L	2.6827e-07	4.71235e-05	5.14447	Cells_Cultured_fibroblasts	4.28191e-05	0.0052213	-4.09172	Brain_Frontal_Cortex_BA9	4.28191e-05	0.00575219	-4.09172	NA	NA	NA	1	1	1	0	3	0.585934	6.03023	-0.838898	4.90683	-0.838898	4.90683	NA	NA	0.55792	1.6373e-09	0.401527	9.25605e-07	0.401527	9.25605e-07	NA	NA	0.849984	2.08698e-07	0.902959	0.000110614	0.887836	9.98855e-05	NA	NA
TOMM40L	2.6827e-07	4.71235e-05	5.14447	Cells_Cultured_fibroblasts	4.28191e-05	0.0052213	-4.09172	Brain_Hippocampus	4.28191e-05	0.00707082	-4.09172	NA	NA	NA	1	1	1	0	3	0.585934	6.03023	-0.838898	4.90683	-0.838898	4.90683	NA	NA	0.55792	1.6373e-09	0.401527	9.25605e-07	0.401527	9.25605e-07	NA	NA	0.849984	2.08698e-07	0.902959	0.000110614	0.902862	0.000117818	NA	NA
TOMM40L	2.6827e-07	4.71235e-05	5.14447	Cells_Cultured_fibroblasts	4.28191e-05	0.0052213	-4.09172	Brain_Nucleus_accumbens_basal_ganglia	4.28191e-05	0.00594193	-4.09172	NA	NA	NA	1	1	1	0	3	0.585934	6.03023	-0.838898	4.90683	-0.838898	4.90683	NA	NA	0.55792	1.6373e-09	0.401527	9.25605e-07	0.401527	9.25605e-07	NA	NA	0.849984	2.08698e-07	0.902959	0.000110614	0.88822	0.000102619	NA	NA
TOMM40L	2.6827e-07	4.71235e-05	5.14447	Cells_Cultured_fibroblasts	4.28191e-05	0.0052213	-4.09172	Brain_Putamen_basal_ganglia	4.28191e-05	0.00686264	-4.09172	NA	NA	NA	1	1	1	0	3	0.585934	6.03023	-0.838898	4.90683	-0.838898	4.90683	NA	NA	0.55792	1.6373e-09	0.401527	9.25605e-07	0.401527	9.25605e-07	NA	NA	0.849984	2.08698e-07	0.902959	0.000110614	0.886718	0.000111273	NA	NA
TOMM40L	2.6827e-07	4.71235e-05	5.14447	Cells_Cultured_fibroblasts	4.28191e-05	0.0052213	-4.09172	Brain_Substantia_nigra	1.49457e-08	6.84161e-06	5.66219	NA	NA	NA	1	1	1	0	3	0.585934	6.03023	-0.838898	4.90683	1.90692	-5.98708	NA	NA	0.55792	1.6373e-09	0.401527	9.25605e-07	0.0565312	2.13642e-09	NA	NA	0.849984	2.08698e-07	0.902959	0.000110614	0.634014	6.46942e-07	NA	NA
TOMM40L	2.6827e-07	4.71235e-05	5.14447	Cells_Cultured_fibroblasts	4.28191e-05	0.0052213	-4.09172	Breast_Mammary_Tissue	1.49457e-08	4.63661e-06	5.66219	NA	NA	NA	1	1	1	0	3	0.585934	6.03023	-0.838898	4.90683	1.90692	-5.98708	NA	NA	0.55792	1.6373e-09	0.401527	9.25605e-07	0.0565312	2.13642e-09	NA	NA	0.849984	2.08698e-07	0.902959	0.000110614	0.611602	4.7661e-07	NA	NA
TOMM40L	2.6827e-07	4.71235e-05	5.14447	Cells_Cultured_fibroblasts	4.28191e-05	0.0052213	-4.09172	Cells_Cultured_fibroblasts	1.49457e-08	5.2037e-06	5.66219	NA	NA	NA	1	1	1	0	3	0.585934	6.03023	-0.838898	4.90683	1.90692	-5.98708	NA	NA	0.55792	1.6373e-09	0.401527	9.25605e-07	0.0565312	2.13642e-09	NA	NA	0.849984	2.08698e-07	0.902959	0.000110614	0.605455	4.54546e-07	NA	NA
TOMM40L	2.6827e-07	4.71235e-05	5.14447	Cells_Cultured_fibroblasts	4.28191e-05	0.0052213	-4.09172	Cells_EBV-transformed_lymphocytes	1.49457e-08	4.63119e-06	5.66219	NA	NA	NA	1	1	1	0	3	0.585934	6.03023	-0.838898	4.90683	1.90692	-5.98708	NA	NA	0.55792	1.6373e-09	0.401527	9.25605e-07	0.0565312	2.13642e-09	NA	NA	0.849984	2.08698e-07	0.902959	0.000110614	0.626616	4.17232e-07	NA	NA
TOMM40L	2.6827e-07	4.71235e-05	5.14447	Cells_Cultured_fibroblasts	4.28191e-05	0.0052213	-4.09172	Colon_Sigmoid	1.49457e-08	4.9376e-06	5.66219	NA	NA	NA	1	1	1	0	3	0.585934	6.03023	-0.838898	4.90683	1.90692	-5.98708	NA	NA	0.55792	1.6373e-09	0.401527	9.25605e-07	0.0565312	2.13642e-09	NA	NA	0.849984	2.08698e-07	0.902959	0.000110614	0.625988	4.56816e-07	NA	NA
TOMM40L	2.6827e-07	4.71235e-05	5.14447	Cells_Cultured_fibroblasts	4.28191e-05	0.0052213	-4.09172	Colon_Transverse	1.49457e-08	5.23941e-06	5.66219	NA	NA	NA	1	1	1	0	3	0.585934	6.03023	-0.838898	4.90683	1.90692	-5.98708	NA	NA	0.55792	1.6373e-09	0.401527	9.25605e-07	0.0565312	2.13642e-09	NA	NA	0.849984	2.08698e-07	0.902959	0.000110614	0.623199	5.17714e-07	NA	NA
TOMM40L	2.6827e-07	4.71235e-05	5.14447	Cells_Cultured_fibroblasts	4.28191e-05	0.0052213	-4.09172	Esophagus_Gastroesophageal_Junction	1.49457e-08	4.78449e-06	5.66219	NA	NA	NA	1	1	1	0	3	0.585934	6.03023	-0.838898	4.90683	1.90692	-5.98708	NA	NA	0.55792	1.6373e-09	0.401527	9.25605e-07	0.0565312	2.13642e-09	NA	NA	0.849984	2.08698e-07	0.902959	0.000110614	0.620763	4.51314e-07	NA	NA
TOMM40L	2.6827e-07	4.71235e-05	5.14447	Cells_Cultured_fibroblasts	4.28191e-05	0.0052213	-4.09172	Esophagus_Mucosa	1.49457e-08	4.66141e-06	5.66219	NA	NA	NA	1	1	1	0	3	0.585934	6.03023	-0.838898	4.90683	1.90692	-5.98708	NA	NA	0.55792	1.6373e-09	0.401527	9.25605e-07	0.0565312	2.13642e-09	NA	NA	0.849984	2.08698e-07	0.902959	0.000110614	0.617183	4.43541e-07	NA	NA
TOMM40L	2.6827e-07	4.71235e-05	5.14447	Cells_Cultured_fibroblasts	4.28191e-05	0.0052213	-4.09172	Esophagus_Muscularis	1.49457e-08	4.72963e-06	5.66219	NA	NA	NA	1	1	1	0	3	0.585934	6.03023	-0.838898	4.90683	1.90692	-5.98708	NA	NA	0.55792	1.6373e-09	0.401527	9.25605e-07	0.0565312	2.13642e-09	NA	NA	0.849984	2.08698e-07	0.902959	0.000110614	0.618362	4.76988e-07	NA	NA
TOMM40L	2.6827e-07	4.71235e-05	5.14447	Cells_Cultured_fibroblasts	4.28191e-05	0.0052213	-4.09172	Heart_Atrial_Appendage	1.49457e-08	5.33466e-06	5.66219	NA	NA	NA	1	1	1	0	3	0.585934	6.03023	-0.838898	4.90683	1.90692	-5.98708	NA	NA	0.55792	1.6373e-09	0.401527	9.25605e-07	0.0565312	2.13642e-09	NA	NA	0.849984	2.08698e-07	0.902959	0.000110614	0.61082	5.05924e-07	NA	NA
TOMM40L	2.6827e-07	4.71235e-05	5.14447	Cells_Cultured_fibroblasts	4.28191e-05	0.0052213	-4.09172	Heart_Left_Ventricle	1.49457e-08	5.085e-06	5.66219	NA	NA	NA	1	1	1	0	3	0.585934	6.03023	-0.838898	4.90683	1.90692	-5.98708	NA	NA	0.55792	1.6373e-09	0.401527	9.25605e-07	0.0565312	2.13642e-09	NA	NA	0.849984	2.08698e-07	0.902959	0.000110614	0.615419	5.17552e-07	NA	NA
TOMM40L	2.6827e-07	4.71235e-05	5.14447	Cells_Cultured_fibroblasts	4.28191e-05	0.0052213	-4.09172	Lung	1.49457e-08	4.95539e-06	5.66219	NA	NA	NA	1	1	1	0	3	0.585934	6.03023	-0.838898	4.90683	1.90692	-5.98708	NA	NA	0.55792	1.6373e-09	0.401527	9.25605e-07	0.0565312	2.13642e-09	NA	NA	0.849984	2.08698e-07	0.902959	0.000110614	0.596262	4.92381e-07	NA	NA
TOMM40L	2.6827e-07	4.71235e-05	5.14447	Cells_Cultured_fibroblasts	4.28191e-05	0.0052213	-4.09172	Muscle_Skeletal	4.28191e-05	0.00516139	-4.09172	NA	NA	NA	1	1	1	0	3	0.585934	6.03023	-0.838898	4.90683	-0.838898	4.90683	NA	NA	0.55792	1.6373e-09	0.401527	9.25605e-07	0.401527	9.25605e-07	NA	NA	0.849984	2.08698e-07	0.902959	0.000110614	0.893415	9.80802e-05	NA	NA
TOMM40L	2.6827e-07	4.71235e-05	5.14447	Cells_Cultured_fibroblasts	4.28191e-05	0.0052213	-4.09172	Nerve_Tibial	1.49457e-08	4.61784e-06	5.66219	NA	NA	NA	1	1	1	0	3	0.585934	6.03023	-0.838898	4.90683	1.90692	-5.98708	NA	NA	0.55792	1.6373e-09	0.401527	9.25605e-07	0.0565312	2.13642e-09	NA	NA	0.849984	2.08698e-07	0.902959	0.000110614	0.608693	4.88057e-07	NA	NA
TOMM40L	2.6827e-07	4.71235e-05	5.14447	Cells_Cultured_fibroblasts	4.28191e-05	0.0052213	-4.09172	Ovary	1.49457e-08	5.54323e-06	5.66219	NA	NA	NA	1	1	1	0	3	0.585934	6.03023	-0.838898	4.90683	1.90692	-5.98708	NA	NA	0.55792	1.6373e-09	0.401527	9.25605e-07	0.0565312	2.13642e-09	NA	NA	0.849984	2.08698e-07	0.902959	0.000110614	0.61855	5.1866e-07	NA	NA
TOMM40L	2.6827e-07	4.71235e-05	5.14447	Cells_Cultured_fibroblasts	4.28191e-05	0.0052213	-4.09172	Pituitary	1.49457e-08	5.37526e-06	5.66219	NA	NA	NA	1	1	1	0	3	0.585934	6.03023	-0.838898	4.90683	1.90692	-5.98708	NA	NA	0.55792	1.6373e-09	0.401527	9.25605e-07	0.0565312	2.13642e-09	NA	NA	0.849984	2.08698e-07	0.902959	0.000110614	0.629157	4.93217e-07	NA	NA
TOMM40L	2.6827e-07	4.71235e-05	5.14447	Cells_Cultured_fibroblasts	4.28191e-05	0.0052213	-4.09172	Prostate	1.49457e-08	5.14905e-06	-5.66219	NA	NA	NA	1	1	1	0	3	0.585934	6.03023	-0.838898	4.90683	-1.90692	5.98708	NA	NA	0.55792	1.6373e-09	0.401527	9.25605e-07	0.0565312	2.13642e-09	NA	NA	0.849984	2.08698e-07	0.902959	0.000110614	0.620038	5.02842e-07	NA	NA
TOMM40L	2.6827e-07	4.71235e-05	5.14447	Cells_Cultured_fibroblasts	4.28191e-05	0.0052213	-4.09172	Skin_Sun_Exposed_Lower_leg	1.49457e-08	4.97986e-06	5.66219	NA	NA	NA	1	1	1	0	3	0.585934	6.03023	-0.838898	4.90683	1.90692	-5.98708	NA	NA	0.55792	1.6373e-09	0.401527	9.25605e-07	0.0565312	2.13642e-09	NA	NA	0.849984	2.08698e-07	0.902959	0.000110614	0.627235	4.59125e-07	NA	NA
TOMM40L	2.6827e-07	4.71235e-05	5.14447	Cells_Cultured_fibroblasts	4.28191e-05	0.0052213	-4.09172	Small_Intestine_Terminal_Ileum	4.28191e-05	0.00484682	-4.09172	NA	NA	NA	1	1	1	0	3	0.585934	6.03023	-0.838898	4.90683	-0.838898	4.90683	NA	NA	0.55792	1.6373e-09	0.401527	9.25605e-07	0.401527	9.25605e-07	NA	NA	0.849984	2.08698e-07	0.902959	0.000110614	0.895122	9.43994e-05	NA	NA
TOMM40L	2.6827e-07	4.71235e-05	5.14447	Cells_Cultured_fibroblasts	4.28191e-05	0.0052213	-4.09172	Spleen	1.49457e-08	5.32922e-06	5.66219	NA	NA	NA	1	1	1	0	3	0.585934	6.03023	-0.838898	4.90683	1.90692	-5.98708	NA	NA	0.55792	1.6373e-09	0.401527	9.25605e-07	0.0565312	2.13642e-09	NA	NA	0.849984	2.08698e-07	0.902959	0.000110614	0.614806	4.70282e-07	NA	NA
TOMM40L	2.6827e-07	4.71235e-05	5.14447	Cells_Cultured_fibroblasts	4.28191e-05	0.0052213	-4.09172	Testis	1.49457e-08	5.96392e-06	5.66219	NA	NA	NA	1	1	1	0	3	0.585934	6.03023	-0.838898	4.90683	1.90692	-5.98708	NA	NA	0.55792	1.6373e-09	0.401527	9.25605e-07	0.0565312	2.13642e-09	NA	NA	0.849984	2.08698e-07	0.902959	0.000110614	0.634436	5.47233e-07	NA	NA
TOMM40L	2.6827e-07	4.71235e-05	5.14447	Cells_Cultured_fibroblasts	4.28191e-05	0.0052213	-4.09172	Uterus	1.49457e-08	5.45202e-06	5.66219	NA	NA	NA	1	1	1	0	3	0.585934	6.03023	-0.838898	4.90683	1.90692	-5.98708	NA	NA	0.55792	1.6373e-09	0.401527	9.25605e-07	0.0565312	2.13642e-09	NA	NA	0.849984	2.08698e-07	0.902959	0.000110614	0.617635	5.11815e-07	NA	NA
TOMM40L	2.6827e-07	4.71235e-05	5.14447	Cells_Cultured_fibroblasts	4.28191e-05	0.0052213	-4.09172	Vagina	1.49457e-08	5.51518e-06	5.66219	NA	NA	NA	1	1	1	0	3	0.585934	6.03023	-0.838898	4.90683	1.90692	-5.98708	NA	NA	0.55792	1.6373e-09	0.401527	9.25605e-07	0.0565312	2.13642e-09	NA	NA	0.849984	2.08698e-07	0.902959	0.000110614	0.61448	5.58839e-07	NA	NA
TOMM40L	2.6827e-07	4.71235e-05	5.14447	Cells_Cultured_fibroblasts	4.28191e-05	0.0052213	-4.09172	smultixcan	1.49457e-08	5.16892e-06	5.25774	NA	NA	NA	1	1	1	0	3	0.585934	6.03023	-0.838898	4.90683	1.77071	-5.55943	NA	NA	0.55792	1.6373e-09	0.401527	9.25605e-07	0.0565312	2.13642e-09	NA	NA	0.849984	2.08698e-07	0.902959	0.000110614	0.602786	4.74308e-07	NA	NA
TOMM40L	2.6827e-07	4.71235e-05	5.14447	Cells_EBV-transformed_lymphocytes	4.28191e-05	0.00500784	-4.09172	Adrenal_Gland	1.49457e-08	4.52626e-06	5.66219	NA	NA	NA	1	1	1	0	3	0.585934	6.03023	-0.838898	4.90683	1.90692	-5.98708	NA	NA	0.55792	1.6373e-09	0.401527	9.25605e-07	0.0565312	2.13642e-09	NA	NA	0.849984	2.08698e-07	0.906673	0.000109779	0.624372	5.02706e-07	NA	NA
TOMM40L	2.6827e-07	4.71235e-05	5.14447	Cells_EBV-transformed_lymphocytes	4.28191e-05	0.00500784	-4.09172	Artery_Aorta	1.49457e-08	4.98278e-06	5.66219	NA	NA	NA	1	1	1	0	3	0.585934	6.03023	-0.838898	4.90683	1.90692	-5.98708	NA	NA	0.55792	1.6373e-09	0.401527	9.25605e-07	0.0565312	2.13642e-09	NA	NA	0.849984	2.08698e-07	0.906673	0.000109779	0.615313	4.61625e-07	NA	NA
TOMM40L	2.6827e-07	4.71235e-05	5.14447	Cells_EBV-transformed_lymphocytes	4.28191e-05	0.00500784	-4.09172	Artery_Coronary	1.49457e-08	5.29705e-06	5.66219	NA	NA	NA	1	1	1	0	3	0.585934	6.03023	-0.838898	4.90683	1.90692	-5.98708	NA	NA	0.55792	1.6373e-09	0.401527	9.25605e-07	0.0565312	2.13642e-09	NA	NA	0.849984	2.08698e-07	0.906673	0.000109779	0.60496	5.06187e-07	NA	NA
TOMM40L	2.6827e-07	4.71235e-05	5.14447	Cells_EBV-transformed_lymphocytes	4.28191e-05	0.00500784	-4.09172	Artery_Tibial	1.49457e-08	5.06644e-06	5.66219	NA	NA	NA	1	1	1	0	3	0.585934	6.03023	-0.838898	4.90683	1.90692	-5.98708	NA	NA	0.55792	1.6373e-09	0.401527	9.25605e-07	0.0565312	2.13642e-09	NA	NA	0.849984	2.08698e-07	0.906673	0.000109779	0.612976	4.84399e-07	NA	NA
TOMM40L	2.6827e-07	4.71235e-05	5.14447	Cells_EBV-transformed_lymphocytes	4.28191e-05	0.00500784	-4.09172	Brain_Caudate_basal_ganglia	4.28191e-05	0.00592307	-4.09172	NA	NA	NA	1	1	1	0	3	0.585934	6.03023	-0.838898	4.90683	-0.838898	4.90683	NA	NA	0.55792	1.6373e-09	0.401527	9.25605e-07	0.401527	9.25605e-07	NA	NA	0.849984	2.08698e-07	0.906673	0.000109779	0.893615	0.000105713	NA	NA
TOMM40L	2.6827e-07	4.71235e-05	5.14447	Cells_EBV-transformed_lymphocytes	4.28191e-05	0.00500784	-4.09172	Brain_Cerebellar_Hemisphere	1.49457e-08	4.81044e-06	5.66219	NA	NA	NA	1	1	1	0	3	0.585934	6.03023	-0.838898	4.90683	1.90692	-5.98708	NA	NA	0.55792	1.6373e-09	0.401527	9.25605e-07	0.0565312	2.13642e-09	NA	NA	0.849984	2.08698e-07	0.906673	0.000109779	0.620457	4.72906e-07	NA	NA
TOMM40L	2.6827e-07	4.71235e-05	5.14447	Cells_EBV-transformed_lymphocytes	4.28191e-05	0.00500784	-4.09172	Brain_Cerebellum	1.49457e-08	4.89807e-06	5.66219	NA	NA	NA	1	1	1	0	3	0.585934	6.03023	-0.838898	4.90683	1.90692	-5.98708	NA	NA	0.55792	1.6373e-09	0.401527	9.25605e-07	0.0565312	2.13642e-09	NA	NA	0.849984	2.08698e-07	0.906673	0.000109779	0.620137	4.9448e-07	NA	NA
TOMM40L	2.6827e-07	4.71235e-05	5.14447	Cells_EBV-transformed_lymphocytes	4.28191e-05	0.00500784	-4.09172	Brain_Cortex	1.49457e-08	5.56845e-06	5.66219	NA	NA	NA	1	1	1	0	3	0.585934	6.03023	-0.838898	4.90683	1.90692	-5.98708	NA	NA	0.55792	1.6373e-09	0.401527	9.25605e-07	0.0565312	2.13642e-09	NA	NA	0.849984	2.08698e-07	0.906673	0.000109779	0.619181	4.9965e-07	NA	NA
TOMM40L	2.6827e-07	4.71235e-05	5.14447	Cells_EBV-transformed_lymphocytes	4.28191e-05	0.00500784	-4.09172	Brain_Frontal_Cortex_BA9	4.28191e-05	0.00575219	-4.09172	NA	NA	NA	1	1	1	0	3	0.585934	6.03023	-0.838898	4.90683	-0.838898	4.90683	NA	NA	0.55792	1.6373e-09	0.401527	9.25605e-07	0.401527	9.25605e-07	NA	NA	0.849984	2.08698e-07	0.906673	0.000109779	0.887836	9.98855e-05	NA	NA
TOMM40L	2.6827e-07	4.71235e-05	5.14447	Cells_EBV-transformed_lymphocytes	4.28191e-05	0.00500784	-4.09172	Brain_Hippocampus	4.28191e-05	0.00707082	-4.09172	NA	NA	NA	1	1	1	0	3	0.585934	6.03023	-0.838898	4.90683	-0.838898	4.90683	NA	NA	0.55792	1.6373e-09	0.401527	9.25605e-07	0.401527	9.25605e-07	NA	NA	0.849984	2.08698e-07	0.906673	0.000109779	0.902862	0.000117818	NA	NA
TOMM40L	2.6827e-07	4.71235e-05	5.14447	Cells_EBV-transformed_lymphocytes	4.28191e-05	0.00500784	-4.09172	Brain_Nucleus_accumbens_basal_ganglia	4.28191e-05	0.00594193	-4.09172	NA	NA	NA	1	1	1	0	3	0.585934	6.03023	-0.838898	4.90683	-0.838898	4.90683	NA	NA	0.55792	1.6373e-09	0.401527	9.25605e-07	0.401527	9.25605e-07	NA	NA	0.849984	2.08698e-07	0.906673	0.000109779	0.88822	0.000102619	NA	NA
TOMM40L	2.6827e-07	4.71235e-05	5.14447	Cells_EBV-transformed_lymphocytes	4.28191e-05	0.00500784	-4.09172	Brain_Putamen_basal_ganglia	4.28191e-05	0.00686264	-4.09172	NA	NA	NA	1	1	1	0	3	0.585934	6.03023	-0.838898	4.90683	-0.838898	4.90683	NA	NA	0.55792	1.6373e-09	0.401527	9.25605e-07	0.401527	9.25605e-07	NA	NA	0.849984	2.08698e-07	0.906673	0.000109779	0.886718	0.000111273	NA	NA
TOMM40L	2.6827e-07	4.71235e-05	5.14447	Cells_EBV-transformed_lymphocytes	4.28191e-05	0.00500784	-4.09172	Brain_Substantia_nigra	1.49457e-08	6.84161e-06	5.66219	NA	NA	NA	1	1	1	0	3	0.585934	6.03023	-0.838898	4.90683	1.90692	-5.98708	NA	NA	0.55792	1.6373e-09	0.401527	9.25605e-07	0.0565312	2.13642e-09	NA	NA	0.849984	2.08698e-07	0.906673	0.000109779	0.634014	6.46942e-07	NA	NA
TOMM40L	2.6827e-07	4.71235e-05	5.14447	Cells_EBV-transformed_lymphocytes	4.28191e-05	0.00500784	-4.09172	Breast_Mammary_Tissue	1.49457e-08	4.63661e-06	5.66219	NA	NA	NA	1	1	1	0	3	0.585934	6.03023	-0.838898	4.90683	1.90692	-5.98708	NA	NA	0.55792	1.6373e-09	0.401527	9.25605e-07	0.0565312	2.13642e-09	NA	NA	0.849984	2.08698e-07	0.906673	0.000109779	0.611602	4.7661e-07	NA	NA
TOMM40L	2.6827e-07	4.71235e-05	5.14447	Cells_EBV-transformed_lymphocytes	4.28191e-05	0.00500784	-4.09172	Cells_Cultured_fibroblasts	1.49457e-08	5.2037e-06	5.66219	NA	NA	NA	1	1	1	0	3	0.585934	6.03023	-0.838898	4.90683	1.90692	-5.98708	NA	NA	0.55792	1.6373e-09	0.401527	9.25605e-07	0.0565312	2.13642e-09	NA	NA	0.849984	2.08698e-07	0.906673	0.000109779	0.605455	4.54546e-07	NA	NA
TOMM40L	2.6827e-07	4.71235e-05	5.14447	Cells_EBV-transformed_lymphocytes	4.28191e-05	0.00500784	-4.09172	Cells_EBV-transformed_lymphocytes	1.49457e-08	4.63119e-06	5.66219	NA	NA	NA	1	1	1	0	3	0.585934	6.03023	-0.838898	4.90683	1.90692	-5.98708	NA	NA	0.55792	1.6373e-09	0.401527	9.25605e-07	0.0565312	2.13642e-09	NA	NA	0.849984	2.08698e-07	0.906673	0.000109779	0.626616	4.17232e-07	NA	NA
TOMM40L	2.6827e-07	4.71235e-05	5.14447	Cells_EBV-transformed_lymphocytes	4.28191e-05	0.00500784	-4.09172	Colon_Sigmoid	1.49457e-08	4.9376e-06	5.66219	NA	NA	NA	1	1	1	0	3	0.585934	6.03023	-0.838898	4.90683	1.90692	-5.98708	NA	NA	0.55792	1.6373e-09	0.401527	9.25605e-07	0.0565312	2.13642e-09	NA	NA	0.849984	2.08698e-07	0.906673	0.000109779	0.625988	4.56816e-07	NA	NA
TOMM40L	2.6827e-07	4.71235e-05	5.14447	Cells_EBV-transformed_lymphocytes	4.28191e-05	0.00500784	-4.09172	Colon_Transverse	1.49457e-08	5.23941e-06	5.66219	NA	NA	NA	1	1	1	0	3	0.585934	6.03023	-0.838898	4.90683	1.90692	-5.98708	NA	NA	0.55792	1.6373e-09	0.401527	9.25605e-07	0.0565312	2.13642e-09	NA	NA	0.849984	2.08698e-07	0.906673	0.000109779	0.623199	5.17714e-07	NA	NA
TOMM40L	2.6827e-07	4.71235e-05	5.14447	Cells_EBV-transformed_lymphocytes	4.28191e-05	0.00500784	-4.09172	Esophagus_Gastroesophageal_Junction	1.49457e-08	4.78449e-06	5.66219	NA	NA	NA	1	1	1	0	3	0.585934	6.03023	-0.838898	4.90683	1.90692	-5.98708	NA	NA	0.55792	1.6373e-09	0.401527	9.25605e-07	0.0565312	2.13642e-09	NA	NA	0.849984	2.08698e-07	0.906673	0.000109779	0.620763	4.51314e-07	NA	NA
TOMM40L	2.6827e-07	4.71235e-05	5.14447	Cells_EBV-transformed_lymphocytes	4.28191e-05	0.00500784	-4.09172	Esophagus_Mucosa	1.49457e-08	4.66141e-06	5.66219	NA	NA	NA	1	1	1	0	3	0.585934	6.03023	-0.838898	4.90683	1.90692	-5.98708	NA	NA	0.55792	1.6373e-09	0.401527	9.25605e-07	0.0565312	2.13642e-09	NA	NA	0.849984	2.08698e-07	0.906673	0.000109779	0.617183	4.43541e-07	NA	NA
TOMM40L	2.6827e-07	4.71235e-05	5.14447	Cells_EBV-transformed_lymphocytes	4.28191e-05	0.00500784	-4.09172	Esophagus_Muscularis	1.49457e-08	4.72963e-06	5.66219	NA	NA	NA	1	1	1	0	3	0.585934	6.03023	-0.838898	4.90683	1.90692	-5.98708	NA	NA	0.55792	1.6373e-09	0.401527	9.25605e-07	0.0565312	2.13642e-09	NA	NA	0.849984	2.08698e-07	0.906673	0.000109779	0.618362	4.76988e-07	NA	NA
TOMM40L	2.6827e-07	4.71235e-05	5.14447	Cells_EBV-transformed_lymphocytes	4.28191e-05	0.00500784	-4.09172	Heart_Atrial_Appendage	1.49457e-08	5.33466e-06	5.66219	NA	NA	NA	1	1	1	0	3	0.585934	6.03023	-0.838898	4.90683	1.90692	-5.98708	NA	NA	0.55792	1.6373e-09	0.401527	9.25605e-07	0.0565312	2.13642e-09	NA	NA	0.849984	2.08698e-07	0.906673	0.000109779	0.61082	5.05924e-07	NA	NA
TOMM40L	2.6827e-07	4.71235e-05	5.14447	Cells_EBV-transformed_lymphocytes	4.28191e-05	0.00500784	-4.09172	Heart_Left_Ventricle	1.49457e-08	5.085e-06	5.66219	NA	NA	NA	1	1	1	0	3	0.585934	6.03023	-0.838898	4.90683	1.90692	-5.98708	NA	NA	0.55792	1.6373e-09	0.401527	9.25605e-07	0.0565312	2.13642e-09	NA	NA	0.849984	2.08698e-07	0.906673	0.000109779	0.615419	5.17552e-07	NA	NA
TOMM40L	2.6827e-07	4.71235e-05	5.14447	Cells_EBV-transformed_lymphocytes	4.28191e-05	0.00500784	-4.09172	Lung	1.49457e-08	4.95539e-06	5.66219	NA	NA	NA	1	1	1	0	3	0.585934	6.03023	-0.838898	4.90683	1.90692	-5.98708	NA	NA	0.55792	1.6373e-09	0.401527	9.25605e-07	0.0565312	2.13642e-09	NA	NA	0.849984	2.08698e-07	0.906673	0.000109779	0.596262	4.92381e-07	NA	NA
TOMM40L	2.6827e-07	4.71235e-05	5.14447	Cells_EBV-transformed_lymphocytes	4.28191e-05	0.00500784	-4.09172	Muscle_Skeletal	4.28191e-05	0.00516139	-4.09172	NA	NA	NA	1	1	1	0	3	0.585934	6.03023	-0.838898	4.90683	-0.838898	4.90683	NA	NA	0.55792	1.6373e-09	0.401527	9.25605e-07	0.401527	9.25605e-07	NA	NA	0.849984	2.08698e-07	0.906673	0.000109779	0.893415	9.80802e-05	NA	NA
TOMM40L	2.6827e-07	4.71235e-05	5.14447	Cells_EBV-transformed_lymphocytes	4.28191e-05	0.00500784	-4.09172	Nerve_Tibial	1.49457e-08	4.61784e-06	5.66219	NA	NA	NA	1	1	1	0	3	0.585934	6.03023	-0.838898	4.90683	1.90692	-5.98708	NA	NA	0.55792	1.6373e-09	0.401527	9.25605e-07	0.0565312	2.13642e-09	NA	NA	0.849984	2.08698e-07	0.906673	0.000109779	0.608693	4.88057e-07	NA	NA
TOMM40L	2.6827e-07	4.71235e-05	5.14447	Cells_EBV-transformed_lymphocytes	4.28191e-05	0.00500784	-4.09172	Ovary	1.49457e-08	5.54323e-06	5.66219	NA	NA	NA	1	1	1	0	3	0.585934	6.03023	-0.838898	4.90683	1.90692	-5.98708	NA	NA	0.55792	1.6373e-09	0.401527	9.25605e-07	0.0565312	2.13642e-09	NA	NA	0.849984	2.08698e-07	0.906673	0.000109779	0.61855	5.1866e-07	NA	NA
TOMM40L	2.6827e-07	4.71235e-05	5.14447	Cells_EBV-transformed_lymphocytes	4.28191e-05	0.00500784	-4.09172	Pituitary	1.49457e-08	5.37526e-06	5.66219	NA	NA	NA	1	1	1	0	3	0.585934	6.03023	-0.838898	4.90683	1.90692	-5.98708	NA	NA	0.55792	1.6373e-09	0.401527	9.25605e-07	0.0565312	2.13642e-09	NA	NA	0.849984	2.08698e-07	0.906673	0.000109779	0.629157	4.93217e-07	NA	NA
TOMM40L	2.6827e-07	4.71235e-05	5.14447	Cells_EBV-transformed_lymphocytes	4.28191e-05	0.00500784	-4.09172	Prostate	1.49457e-08	5.14905e-06	-5.66219	NA	NA	NA	1	1	1	0	3	0.585934	6.03023	-0.838898	4.90683	-1.90692	5.98708	NA	NA	0.55792	1.6373e-09	0.401527	9.25605e-07	0.0565312	2.13642e-09	NA	NA	0.849984	2.08698e-07	0.906673	0.000109779	0.620038	5.02842e-07	NA	NA
TOMM40L	2.6827e-07	4.71235e-05	5.14447	Cells_EBV-transformed_lymphocytes	4.28191e-05	0.00500784	-4.09172	Skin_Sun_Exposed_Lower_leg	1.49457e-08	4.97986e-06	5.66219	NA	NA	NA	1	1	1	0	3	0.585934	6.03023	-0.838898	4.90683	1.90692	-5.98708	NA	NA	0.55792	1.6373e-09	0.401527	9.25605e-07	0.0565312	2.13642e-09	NA	NA	0.849984	2.08698e-07	0.906673	0.000109779	0.627235	4.59125e-07	NA	NA
TOMM40L	2.6827e-07	4.71235e-05	5.14447	Cells_EBV-transformed_lymphocytes	4.28191e-05	0.00500784	-4.09172	Small_Intestine_Terminal_Ileum	4.28191e-05	0.00484682	-4.09172	NA	NA	NA	1	1	1	0	3	0.585934	6.03023	-0.838898	4.90683	-0.838898	4.90683	NA	NA	0.55792	1.6373e-09	0.401527	9.25605e-07	0.401527	9.25605e-07	NA	NA	0.849984	2.08698e-07	0.906673	0.000109779	0.895122	9.43994e-05	NA	NA
TOMM40L	2.6827e-07	4.71235e-05	5.14447	Cells_EBV-transformed_lymphocytes	4.28191e-05	0.00500784	-4.09172	Spleen	1.49457e-08	5.32922e-06	5.66219	NA	NA	NA	1	1	1	0	3	0.585934	6.03023	-0.838898	4.90683	1.90692	-5.98708	NA	NA	0.55792	1.6373e-09	0.401527	9.25605e-07	0.0565312	2.13642e-09	NA	NA	0.849984	2.08698e-07	0.906673	0.000109779	0.614806	4.70282e-07	NA	NA
TOMM40L	2.6827e-07	4.71235e-05	5.14447	Cells_EBV-transformed_lymphocytes	4.28191e-05	0.00500784	-4.09172	Testis	1.49457e-08	5.96392e-06	5.66219	NA	NA	NA	1	1	1	0	3	0.585934	6.03023	-0.838898	4.90683	1.90692	-5.98708	NA	NA	0.55792	1.6373e-09	0.401527	9.25605e-07	0.0565312	2.13642e-09	NA	NA	0.849984	2.08698e-07	0.906673	0.000109779	0.634436	5.47233e-07	NA	NA
TOMM40L	2.6827e-07	4.71235e-05	5.14447	Cells_EBV-transformed_lymphocytes	4.28191e-05	0.00500784	-4.09172	Uterus	1.49457e-08	5.45202e-06	5.66219	NA	NA	NA	1	1	1	0	3	0.585934	6.03023	-0.838898	4.90683	1.90692	-5.98708	NA	NA	0.55792	1.6373e-09	0.401527	9.25605e-07	0.0565312	2.13642e-09	NA	NA	0.849984	2.08698e-07	0.906673	0.000109779	0.617635	5.11815e-07	NA	NA
TOMM40L	2.6827e-07	4.71235e-05	5.14447	Cells_EBV-transformed_lymphocytes	4.28191e-05	0.00500784	-4.09172	Vagina	1.49457e-08	5.51518e-06	5.66219	NA	NA	NA	1	1	1	0	3	0.585934	6.03023	-0.838898	4.90683	1.90692	-5.98708	NA	NA	0.55792	1.6373e-09	0.401527	9.25605e-07	0.0565312	2.13642e-09	NA	NA	0.849984	2.08698e-07	0.906673	0.000109779	0.61448	5.58839e-07	NA	NA
TOMM40L	2.6827e-07	4.71235e-05	5.14447	Cells_EBV-transformed_lymphocytes	4.28191e-05	0.00500784	-4.09172	smultixcan	1.49457e-08	5.16892e-06	5.25774	NA	NA	NA	1	1	1	0	3	0.585934	6.03023	-0.838898	4.90683	1.77071	-5.55943	NA	NA	0.55792	1.6373e-09	0.401527	9.25605e-07	0.0565312	2.13642e-09	NA	NA	0.849984	2.08698e-07	0.906673	0.000109779	0.602786	4.74308e-07	NA	NA
TOMM40L	2.6827e-07	4.71235e-05	5.14447	Esophagus_Mucosa	2.59003e-09	1.60103e-06	5.95567	Adrenal_Gland	1.49457e-08	4.52626e-06	5.66219	NA	NA	NA	1	1	1	0	3	0.585934	6.03023	1.67293	-6.63666	1.90692	-5.98708	NA	NA	0.55792	1.6373e-09	0.0943418	3.2087e-11	0.0565312	2.13642e-09	NA	NA	0.849984	2.08698e-07	0.707639	1.02366e-08	0.624372	5.02706e-07	NA	NA
TOMM40L	2.6827e-07	4.71235e-05	5.14447	Esophagus_Mucosa	2.59003e-09	1.60103e-06	5.95567	Artery_Aorta	1.49457e-08	4.98278e-06	5.66219	NA	NA	NA	1	1	1	0	3	0.585934	6.03023	1.67293	-6.63666	1.90692	-5.98708	NA	NA	0.55792	1.6373e-09	0.0943418	3.2087e-11	0.0565312	2.13642e-09	NA	NA	0.849984	2.08698e-07	0.707639	1.02366e-08	0.615313	4.61625e-07	NA	NA
TOMM40L	2.6827e-07	4.71235e-05	5.14447	Esophagus_Mucosa	2.59003e-09	1.60103e-06	5.95567	Artery_Coronary	1.49457e-08	5.29705e-06	5.66219	NA	NA	NA	1	1	1	0	3	0.585934	6.03023	1.67293	-6.63666	1.90692	-5.98708	NA	NA	0.55792	1.6373e-09	0.0943418	3.2087e-11	0.0565312	2.13642e-09	NA	NA	0.849984	2.08698e-07	0.707639	1.02366e-08	0.60496	5.06187e-07	NA	NA
TOMM40L	2.6827e-07	4.71235e-05	5.14447	Esophagus_Mucosa	2.59003e-09	1.60103e-06	5.95567	Artery_Tibial	1.49457e-08	5.06644e-06	5.66219	NA	NA	NA	1	1	1	0	3	0.585934	6.03023	1.67293	-6.63666	1.90692	-5.98708	NA	NA	0.55792	1.6373e-09	0.0943418	3.2087e-11	0.0565312	2.13642e-09	NA	NA	0.849984	2.08698e-07	0.707639	1.02366e-08	0.612976	4.84399e-07	NA	NA
TOMM40L	2.6827e-07	4.71235e-05	5.14447	Esophagus_Mucosa	2.59003e-09	1.60103e-06	5.95567	Brain_Caudate_basal_ganglia	4.28191e-05	0.00592307	-4.09172	NA	NA	NA	1	1	1	0	3	0.585934	6.03023	1.67293	-6.63666	-0.838898	4.90683	NA	NA	0.55792	1.6373e-09	0.0943418	3.2087e-11	0.401527	9.25605e-07	NA	NA	0.849984	2.08698e-07	0.707639	1.02366e-08	0.893615	0.000105713	NA	NA
TOMM40L	2.6827e-07	4.71235e-05	5.14447	Esophagus_Mucosa	2.59003e-09	1.60103e-06	5.95567	Brain_Cerebellar_Hemisphere	1.49457e-08	4.81044e-06	5.66219	NA	NA	NA	1	1	1	0	3	0.585934	6.03023	1.67293	-6.63666	1.90692	-5.98708	NA	NA	0.55792	1.6373e-09	0.0943418	3.2087e-11	0.0565312	2.13642e-09	NA	NA	0.849984	2.08698e-07	0.707639	1.02366e-08	0.620457	4.72906e-07	NA	NA
TOMM40L	2.6827e-07	4.71235e-05	5.14447	Esophagus_Mucosa	2.59003e-09	1.60103e-06	5.95567	Brain_Cerebellum	1.49457e-08	4.89807e-06	5.66219	NA	NA	NA	1	1	1	0	3	0.585934	6.03023	1.67293	-6.63666	1.90692	-5.98708	NA	NA	0.55792	1.6373e-09	0.0943418	3.2087e-11	0.0565312	2.13642e-09	NA	NA	0.849984	2.08698e-07	0.707639	1.02366e-08	0.620137	4.9448e-07	NA	NA
TOMM40L	2.6827e-07	4.71235e-05	5.14447	Esophagus_Mucosa	2.59003e-09	1.60103e-06	5.95567	Brain_Cortex	1.49457e-08	5.56845e-06	5.66219	NA	NA	NA	1	1	1	0	3	0.585934	6.03023	1.67293	-6.63666	1.90692	-5.98708	NA	NA	0.55792	1.6373e-09	0.0943418	3.2087e-11	0.0565312	2.13642e-09	NA	NA	0.849984	2.08698e-07	0.707639	1.02366e-08	0.619181	4.9965e-07	NA	NA
TOMM40L	2.6827e-07	4.71235e-05	5.14447	Esophagus_Mucosa	2.59003e-09	1.60103e-06	5.95567	Brain_Frontal_Cortex_BA9	4.28191e-05	0.00575219	-4.09172	NA	NA	NA	1	1	1	0	3	0.585934	6.03023	1.67293	-6.63666	-0.838898	4.90683	NA	NA	0.55792	1.6373e-09	0.0943418	3.2087e-11	0.401527	9.25605e-07	NA	NA	0.849984	2.08698e-07	0.707639	1.02366e-08	0.887836	9.98855e-05	NA	NA
TOMM40L	2.6827e-07	4.71235e-05	5.14447	Esophagus_Mucosa	2.59003e-09	1.60103e-06	5.95567	Brain_Hippocampus	4.28191e-05	0.00707082	-4.09172	NA	NA	NA	1	1	1	0	3	0.585934	6.03023	1.67293	-6.63666	-0.838898	4.90683	NA	NA	0.55792	1.6373e-09	0.0943418	3.2087e-11	0.401527	9.25605e-07	NA	NA	0.849984	2.08698e-07	0.707639	1.02366e-08	0.902862	0.000117818	NA	NA
TOMM40L	2.6827e-07	4.71235e-05	5.14447	Esophagus_Mucosa	2.59003e-09	1.60103e-06	5.95567	Brain_Nucleus_accumbens_basal_ganglia	4.28191e-05	0.00594193	-4.09172	NA	NA	NA	1	1	1	0	3	0.585934	6.03023	1.67293	-6.63666	-0.838898	4.90683	NA	NA	0.55792	1.6373e-09	0.0943418	3.2087e-11	0.401527	9.25605e-07	NA	NA	0.849984	2.08698e-07	0.707639	1.02366e-08	0.88822	0.000102619	NA	NA
TOMM40L	2.6827e-07	4.71235e-05	5.14447	Esophagus_Mucosa	2.59003e-09	1.60103e-06	5.95567	Brain_Putamen_basal_ganglia	4.28191e-05	0.00686264	-4.09172	NA	NA	NA	1	1	1	0	3	0.585934	6.03023	1.67293	-6.63666	-0.838898	4.90683	NA	NA	0.55792	1.6373e-09	0.0943418	3.2087e-11	0.401527	9.25605e-07	NA	NA	0.849984	2.08698e-07	0.707639	1.02366e-08	0.886718	0.000111273	NA	NA
TOMM40L	2.6827e-07	4.71235e-05	5.14447	Esophagus_Mucosa	2.59003e-09	1.60103e-06	5.95567	Brain_Substantia_nigra	1.49457e-08	6.84161e-06	5.66219	NA	NA	NA	1	1	1	0	3	0.585934	6.03023	1.67293	-6.63666	1.90692	-5.98708	NA	NA	0.55792	1.6373e-09	0.0943418	3.2087e-11	0.0565312	2.13642e-09	NA	NA	0.849984	2.08698e-07	0.707639	1.02366e-08	0.634014	6.46942e-07	NA	NA
TOMM40L	2.6827e-07	4.71235e-05	5.14447	Esophagus_Mucosa	2.59003e-09	1.60103e-06	5.95567	Breast_Mammary_Tissue	1.49457e-08	4.63661e-06	5.66219	NA	NA	NA	1	1	1	0	3	0.585934	6.03023	1.67293	-6.63666	1.90692	-5.98708	NA	NA	0.55792	1.6373e-09	0.0943418	3.2087e-11	0.0565312	2.13642e-09	NA	NA	0.849984	2.08698e-07	0.707639	1.02366e-08	0.611602	4.7661e-07	NA	NA
TOMM40L	2.6827e-07	4.71235e-05	5.14447	Esophagus_Mucosa	2.59003e-09	1.60103e-06	5.95567	Cells_Cultured_fibroblasts	1.49457e-08	5.2037e-06	5.66219	NA	NA	NA	1	1	1	0	3	0.585934	6.03023	1.67293	-6.63666	1.90692	-5.98708	NA	NA	0.55792	1.6373e-09	0.0943418	3.2087e-11	0.0565312	2.13642e-09	NA	NA	0.849984	2.08698e-07	0.707639	1.02366e-08	0.605455	4.54546e-07	NA	NA
TOMM40L	2.6827e-07	4.71235e-05	5.14447	Esophagus_Mucosa	2.59003e-09	1.60103e-06	5.95567	Cells_EBV-transformed_lymphocytes	1.49457e-08	4.63119e-06	5.66219	NA	NA	NA	1	1	1	0	3	0.585934	6.03023	1.67293	-6.63666	1.90692	-5.98708	NA	NA	0.55792	1.6373e-09	0.0943418	3.2087e-11	0.0565312	2.13642e-09	NA	NA	0.849984	2.08698e-07	0.707639	1.02366e-08	0.626616	4.17232e-07	NA	NA
TOMM40L	2.6827e-07	4.71235e-05	5.14447	Esophagus_Mucosa	2.59003e-09	1.60103e-06	5.95567	Colon_Sigmoid	1.49457e-08	4.9376e-06	5.66219	NA	NA	NA	1	1	1	0	3	0.585934	6.03023	1.67293	-6.63666	1.90692	-5.98708	NA	NA	0.55792	1.6373e-09	0.0943418	3.2087e-11	0.0565312	2.13642e-09	NA	NA	0.849984	2.08698e-07	0.707639	1.02366e-08	0.625988	4.56816e-07	NA	NA
TOMM40L	2.6827e-07	4.71235e-05	5.14447	Esophagus_Mucosa	2.59003e-09	1.60103e-06	5.95567	Colon_Transverse	1.49457e-08	5.23941e-06	5.66219	NA	NA	NA	1	1	1	0	3	0.585934	6.03023	1.67293	-6.63666	1.90692	-5.98708	NA	NA	0.55792	1.6373e-09	0.0943418	3.2087e-11	0.0565312	2.13642e-09	NA	NA	0.849984	2.08698e-07	0.707639	1.02366e-08	0.623199	5.17714e-07	NA	NA
TOMM40L	2.6827e-07	4.71235e-05	5.14447	Esophagus_Mucosa	2.59003e-09	1.60103e-06	5.95567	Esophagus_Gastroesophageal_Junction	1.49457e-08	4.78449e-06	5.66219	NA	NA	NA	1	1	1	0	3	0.585934	6.03023	1.67293	-6.63666	1.90692	-5.98708	NA	NA	0.55792	1.6373e-09	0.0943418	3.2087e-11	0.0565312	2.13642e-09	NA	NA	0.849984	2.08698e-07	0.707639	1.02366e-08	0.620763	4.51314e-07	NA	NA
TOMM40L	2.6827e-07	4.71235e-05	5.14447	Esophagus_Mucosa	2.59003e-09	1.60103e-06	5.95567	Esophagus_Mucosa	1.49457e-08	4.66141e-06	5.66219	NA	NA	NA	1	1	1	0	3	0.585934	6.03023	1.67293	-6.63666	1.90692	-5.98708	NA	NA	0.55792	1.6373e-09	0.0943418	3.2087e-11	0.0565312	2.13642e-09	NA	NA	0.849984	2.08698e-07	0.707639	1.02366e-08	0.617183	4.43541e-07	NA	NA
TOMM40L	2.6827e-07	4.71235e-05	5.14447	Esophagus_Mucosa	2.59003e-09	1.60103e-06	5.95567	Esophagus_Muscularis	1.49457e-08	4.72963e-06	5.66219	NA	NA	NA	1	1	1	0	3	0.585934	6.03023	1.67293	-6.63666	1.90692	-5.98708	NA	NA	0.55792	1.6373e-09	0.0943418	3.2087e-11	0.0565312	2.13642e-09	NA	NA	0.849984	2.08698e-07	0.707639	1.02366e-08	0.618362	4.76988e-07	NA	NA
TOMM40L	2.6827e-07	4.71235e-05	5.14447	Esophagus_Mucosa	2.59003e-09	1.60103e-06	5.95567	Heart_Atrial_Appendage	1.49457e-08	5.33466e-06	5.66219	NA	NA	NA	1	1	1	0	3	0.585934	6.03023	1.67293	-6.63666	1.90692	-5.98708	NA	NA	0.55792	1.6373e-09	0.0943418	3.2087e-11	0.0565312	2.13642e-09	NA	NA	0.849984	2.08698e-07	0.707639	1.02366e-08	0.61082	5.05924e-07	NA	NA
TOMM40L	2.6827e-07	4.71235e-05	5.14447	Esophagus_Mucosa	2.59003e-09	1.60103e-06	5.95567	Heart_Left_Ventricle	1.49457e-08	5.085e-06	5.66219	NA	NA	NA	1	1	1	0	3	0.585934	6.03023	1.67293	-6.63666	1.90692	-5.98708	NA	NA	0.55792	1.6373e-09	0.0943418	3.2087e-11	0.0565312	2.13642e-09	NA	NA	0.849984	2.08698e-07	0.707639	1.02366e-08	0.615419	5.17552e-07	NA	NA
TOMM40L	2.6827e-07	4.71235e-05	5.14447	Esophagus_Mucosa	2.59003e-09	1.60103e-06	5.95567	Lung	1.49457e-08	4.95539e-06	5.66219	NA	NA	NA	1	1	1	0	3	0.585934	6.03023	1.67293	-6.63666	1.90692	-5.98708	NA	NA	0.55792	1.6373e-09	0.0943418	3.2087e-11	0.0565312	2.13642e-09	NA	NA	0.849984	2.08698e-07	0.707639	1.02366e-08	0.596262	4.92381e-07	NA	NA
TOMM40L	2.6827e-07	4.71235e-05	5.14447	Esophagus_Mucosa	2.59003e-09	1.60103e-06	5.95567	Muscle_Skeletal	4.28191e-05	0.00516139	-4.09172	NA	NA	NA	1	1	1	0	3	0.585934	6.03023	1.67293	-6.63666	-0.838898	4.90683	NA	NA	0.55792	1.6373e-09	0.0943418	3.2087e-11	0.401527	9.25605e-07	NA	NA	0.849984	2.08698e-07	0.707639	1.02366e-08	0.893415	9.80802e-05	NA	NA
TOMM40L	2.6827e-07	4.71235e-05	5.14447	Esophagus_Mucosa	2.59003e-09	1.60103e-06	5.95567	Nerve_Tibial	1.49457e-08	4.61784e-06	5.66219	NA	NA	NA	1	1	1	0	3	0.585934	6.03023	1.67293	-6.63666	1.90692	-5.98708	NA	NA	0.55792	1.6373e-09	0.0943418	3.2087e-11	0.0565312	2.13642e-09	NA	NA	0.849984	2.08698e-07	0.707639	1.02366e-08	0.608693	4.88057e-07	NA	NA
TOMM40L	2.6827e-07	4.71235e-05	5.14447	Esophagus_Mucosa	2.59003e-09	1.60103e-06	5.95567	Ovary	1.49457e-08	5.54323e-06	5.66219	NA	NA	NA	1	1	1	0	3	0.585934	6.03023	1.67293	-6.63666	1.90692	-5.98708	NA	NA	0.55792	1.6373e-09	0.0943418	3.2087e-11	0.0565312	2.13642e-09	NA	NA	0.849984	2.08698e-07	0.707639	1.02366e-08	0.61855	5.1866e-07	NA	NA
TOMM40L	2.6827e-07	4.71235e-05	5.14447	Esophagus_Mucosa	2.59003e-09	1.60103e-06	5.95567	Pituitary	1.49457e-08	5.37526e-06	5.66219	NA	NA	NA	1	1	1	0	3	0.585934	6.03023	1.67293	-6.63666	1.90692	-5.98708	NA	NA	0.55792	1.6373e-09	0.0943418	3.2087e-11	0.0565312	2.13642e-09	NA	NA	0.849984	2.08698e-07	0.707639	1.02366e-08	0.629157	4.93217e-07	NA	NA
TOMM40L	2.6827e-07	4.71235e-05	5.14447	Esophagus_Mucosa	2.59003e-09	1.60103e-06	5.95567	Prostate	1.49457e-08	5.14905e-06	-5.66219	NA	NA	NA	1	1	1	0	3	0.585934	6.03023	1.67293	-6.63666	-1.90692	5.98708	NA	NA	0.55792	1.6373e-09	0.0943418	3.2087e-11	0.0565312	2.13642e-09	NA	NA	0.849984	2.08698e-07	0.707639	1.02366e-08	0.620038	5.02842e-07	NA	NA
TOMM40L	2.6827e-07	4.71235e-05	5.14447	Esophagus_Mucosa	2.59003e-09	1.60103e-06	5.95567	Skin_Sun_Exposed_Lower_leg	1.49457e-08	4.97986e-06	5.66219	NA	NA	NA	1	1	1	0	3	0.585934	6.03023	1.67293	-6.63666	1.90692	-5.98708	NA	NA	0.55792	1.6373e-09	0.0943418	3.2087e-11	0.0565312	2.13642e-09	NA	NA	0.849984	2.08698e-07	0.707639	1.02366e-08	0.627235	4.59125e-07	NA	NA
TOMM40L	2.6827e-07	4.71235e-05	5.14447	Esophagus_Mucosa	2.59003e-09	1.60103e-06	5.95567	Small_Intestine_Terminal_Ileum	4.28191e-05	0.00484682	-4.09172	NA	NA	NA	1	1	1	0	3	0.585934	6.03023	1.67293	-6.63666	-0.838898	4.90683	NA	NA	0.55792	1.6373e-09	0.0943418	3.2087e-11	0.401527	9.25605e-07	NA	NA	0.849984	2.08698e-07	0.707639	1.02366e-08	0.895122	9.43994e-05	NA	NA
TOMM40L	2.6827e-07	4.71235e-05	5.14447	Esophagus_Mucosa	2.59003e-09	1.60103e-06	5.95567	Spleen	1.49457e-08	5.32922e-06	5.66219	NA	NA	NA	1	1	1	0	3	0.585934	6.03023	1.67293	-6.63666	1.90692	-5.98708	NA	NA	0.55792	1.6373e-09	0.0943418	3.2087e-11	0.0565312	2.13642e-09	NA	NA	0.849984	2.08698e-07	0.707639	1.02366e-08	0.614806	4.70282e-07	NA	NA
TOMM40L	2.6827e-07	4.71235e-05	5.14447	Esophagus_Mucosa	2.59003e-09	1.60103e-06	5.95567	Testis	1.49457e-08	5.96392e-06	5.66219	NA	NA	NA	1	1	1	0	3	0.585934	6.03023	1.67293	-6.63666	1.90692	-5.98708	NA	NA	0.55792	1.6373e-09	0.0943418	3.2087e-11	0.0565312	2.13642e-09	NA	NA	0.849984	2.08698e-07	0.707639	1.02366e-08	0.634436	5.47233e-07	NA	NA
TOMM40L	2.6827e-07	4.71235e-05	5.14447	Esophagus_Mucosa	2.59003e-09	1.60103e-06	5.95567	Uterus	1.49457e-08	5.45202e-06	5.66219	NA	NA	NA	1	1	1	0	3	0.585934	6.03023	1.67293	-6.63666	1.90692	-5.98708	NA	NA	0.55792	1.6373e-09	0.0943418	3.2087e-11	0.0565312	2.13642e-09	NA	NA	0.849984	2.08698e-07	0.707639	1.02366e-08	0.617635	5.11815e-07	NA	NA
TOMM40L	2.6827e-07	4.71235e-05	5.14447	Esophagus_Mucosa	2.59003e-09	1.60103e-06	5.95567	Vagina	1.49457e-08	5.51518e-06	5.66219	NA	NA	NA	1	1	1	0	3	0.585934	6.03023	1.67293	-6.63666	1.90692	-5.98708	NA	NA	0.55792	1.6373e-09	0.0943418	3.2087e-11	0.0565312	2.13642e-09	NA	NA	0.849984	2.08698e-07	0.707639	1.02366e-08	0.61448	5.58839e-07	NA	NA
TOMM40L	2.6827e-07	4.71235e-05	5.14447	Esophagus_Mucosa	2.59003e-09	1.60103e-06	5.95567	smultixcan	1.49457e-08	5.16892e-06	5.25774	NA	NA	NA	1	1	1	0	3	0.585934	6.03023	1.67293	-6.63666	1.77071	-5.55943	NA	NA	0.55792	1.6373e-09	0.0943418	3.2087e-11	0.0565312	2.13642e-09	NA	NA	0.849984	2.08698e-07	0.707639	1.02366e-08	0.602786	4.74308e-07	NA	NA
TOMM40L	2.6827e-07	4.71235e-05	5.14447	Heart_Atrial_Appendage	4.28191e-05	0.00597173	-4.09172	Adrenal_Gland	1.49457e-08	4.52626e-06	5.66219	NA	NA	NA	1	1	1	0	3	0.585934	6.03023	-0.838898	4.90683	1.90692	-5.98708	NA	NA	0.55792	1.6373e-09	0.401527	9.25605e-07	0.0565312	2.13642e-09	NA	NA	0.849984	2.08698e-07	0.902966	0.000110221	0.624372	5.02706e-07	NA	NA
TOMM40L	2.6827e-07	4.71235e-05	5.14447	Heart_Atrial_Appendage	4.28191e-05	0.00597173	-4.09172	Artery_Aorta	1.49457e-08	4.98278e-06	5.66219	NA	NA	NA	1	1	1	0	3	0.585934	6.03023	-0.838898	4.90683	1.90692	-5.98708	NA	NA	0.55792	1.6373e-09	0.401527	9.25605e-07	0.0565312	2.13642e-09	NA	NA	0.849984	2.08698e-07	0.902966	0.000110221	0.615313	4.61625e-07	NA	NA
TOMM40L	2.6827e-07	4.71235e-05	5.14447	Heart_Atrial_Appendage	4.28191e-05	0.00597173	-4.09172	Artery_Coronary	1.49457e-08	5.29705e-06	5.66219	NA	NA	NA	1	1	1	0	3	0.585934	6.03023	-0.838898	4.90683	1.90692	-5.98708	NA	NA	0.55792	1.6373e-09	0.401527	9.25605e-07	0.0565312	2.13642e-09	NA	NA	0.849984	2.08698e-07	0.902966	0.000110221	0.60496	5.06187e-07	NA	NA
TOMM40L	2.6827e-07	4.71235e-05	5.14447	Heart_Atrial_Appendage	4.28191e-05	0.00597173	-4.09172	Artery_Tibial	1.49457e-08	5.06644e-06	5.66219	NA	NA	NA	1	1	1	0	3	0.585934	6.03023	-0.838898	4.90683	1.90692	-5.98708	NA	NA	0.55792	1.6373e-09	0.401527	9.25605e-07	0.0565312	2.13642e-09	NA	NA	0.849984	2.08698e-07	0.902966	0.000110221	0.612976	4.84399e-07	NA	NA
TOMM40L	2.6827e-07	4.71235e-05	5.14447	Heart_Atrial_Appendage	4.28191e-05	0.00597173	-4.09172	Brain_Caudate_basal_ganglia	4.28191e-05	0.00592307	-4.09172	NA	NA	NA	1	1	1	0	3	0.585934	6.03023	-0.838898	4.90683	-0.838898	4.90683	NA	NA	0.55792	1.6373e-09	0.401527	9.25605e-07	0.401527	9.25605e-07	NA	NA	0.849984	2.08698e-07	0.902966	0.000110221	0.893615	0.000105713	NA	NA
TOMM40L	2.6827e-07	4.71235e-05	5.14447	Heart_Atrial_Appendage	4.28191e-05	0.00597173	-4.09172	Brain_Cerebellar_Hemisphere	1.49457e-08	4.81044e-06	5.66219	NA	NA	NA	1	1	1	0	3	0.585934	6.03023	-0.838898	4.90683	1.90692	-5.98708	NA	NA	0.55792	1.6373e-09	0.401527	9.25605e-07	0.0565312	2.13642e-09	NA	NA	0.849984	2.08698e-07	0.902966	0.000110221	0.620457	4.72906e-07	NA	NA
TOMM40L	2.6827e-07	4.71235e-05	5.14447	Heart_Atrial_Appendage	4.28191e-05	0.00597173	-4.09172	Brain_Cerebellum	1.49457e-08	4.89807e-06	5.66219	NA	NA	NA	1	1	1	0	3	0.585934	6.03023	-0.838898	4.90683	1.90692	-5.98708	NA	NA	0.55792	1.6373e-09	0.401527	9.25605e-07	0.0565312	2.13642e-09	NA	NA	0.849984	2.08698e-07	0.902966	0.000110221	0.620137	4.9448e-07	NA	NA
TOMM40L	2.6827e-07	4.71235e-05	5.14447	Heart_Atrial_Appendage	4.28191e-05	0.00597173	-4.09172	Brain_Cortex	1.49457e-08	5.56845e-06	5.66219	NA	NA	NA	1	1	1	0	3	0.585934	6.03023	-0.838898	4.90683	1.90692	-5.98708	NA	NA	0.55792	1.6373e-09	0.401527	9.25605e-07	0.0565312	2.13642e-09	NA	NA	0.849984	2.08698e-07	0.902966	0.000110221	0.619181	4.9965e-07	NA	NA
TOMM40L	2.6827e-07	4.71235e-05	5.14447	Heart_Atrial_Appendage	4.28191e-05	0.00597173	-4.09172	Brain_Frontal_Cortex_BA9	4.28191e-05	0.00575219	-4.09172	NA	NA	NA	1	1	1	0	3	0.585934	6.03023	-0.838898	4.90683	-0.838898	4.90683	NA	NA	0.55792	1.6373e-09	0.401527	9.25605e-07	0.401527	9.25605e-07	NA	NA	0.849984	2.08698e-07	0.902966	0.000110221	0.887836	9.98855e-05	NA	NA
TOMM40L	2.6827e-07	4.71235e-05	5.14447	Heart_Atrial_Appendage	4.28191e-05	0.00597173	-4.09172	Brain_Hippocampus	4.28191e-05	0.00707082	-4.09172	NA	NA	NA	1	1	1	0	3	0.585934	6.03023	-0.838898	4.90683	-0.838898	4.90683	NA	NA	0.55792	1.6373e-09	0.401527	9.25605e-07	0.401527	9.25605e-07	NA	NA	0.849984	2.08698e-07	0.902966	0.000110221	0.902862	0.000117818	NA	NA
TOMM40L	2.6827e-07	4.71235e-05	5.14447	Heart_Atrial_Appendage	4.28191e-05	0.00597173	-4.09172	Brain_Nucleus_accumbens_basal_ganglia	4.28191e-05	0.00594193	-4.09172	NA	NA	NA	1	1	1	0	3	0.585934	6.03023	-0.838898	4.90683	-0.838898	4.90683	NA	NA	0.55792	1.6373e-09	0.401527	9.25605e-07	0.401527	9.25605e-07	NA	NA	0.849984	2.08698e-07	0.902966	0.000110221	0.88822	0.000102619	NA	NA
TOMM40L	2.6827e-07	4.71235e-05	5.14447	Heart_Atrial_Appendage	4.28191e-05	0.00597173	-4.09172	Brain_Putamen_basal_ganglia	4.28191e-05	0.00686264	-4.09172	NA	NA	NA	1	1	1	0	3	0.585934	6.03023	-0.838898	4.90683	-0.838898	4.90683	NA	NA	0.55792	1.6373e-09	0.401527	9.25605e-07	0.401527	9.25605e-07	NA	NA	0.849984	2.08698e-07	0.902966	0.000110221	0.886718	0.000111273	NA	NA
TOMM40L	2.6827e-07	4.71235e-05	5.14447	Heart_Atrial_Appendage	4.28191e-05	0.00597173	-4.09172	Brain_Substantia_nigra	1.49457e-08	6.84161e-06	5.66219	NA	NA	NA	1	1	1	0	3	0.585934	6.03023	-0.838898	4.90683	1.90692	-5.98708	NA	NA	0.55792	1.6373e-09	0.401527	9.25605e-07	0.0565312	2.13642e-09	NA	NA	0.849984	2.08698e-07	0.902966	0.000110221	0.634014	6.46942e-07	NA	NA
TOMM40L	2.6827e-07	4.71235e-05	5.14447	Heart_Atrial_Appendage	4.28191e-05	0.00597173	-4.09172	Breast_Mammary_Tissue	1.49457e-08	4.63661e-06	5.66219	NA	NA	NA	1	1	1	0	3	0.585934	6.03023	-0.838898	4.90683	1.90692	-5.98708	NA	NA	0.55792	1.6373e-09	0.401527	9.25605e-07	0.0565312	2.13642e-09	NA	NA	0.849984	2.08698e-07	0.902966	0.000110221	0.611602	4.7661e-07	NA	NA
TOMM40L	2.6827e-07	4.71235e-05	5.14447	Heart_Atrial_Appendage	4.28191e-05	0.00597173	-4.09172	Cells_Cultured_fibroblasts	1.49457e-08	5.2037e-06	5.66219	NA	NA	NA	1	1	1	0	3	0.585934	6.03023	-0.838898	4.90683	1.90692	-5.98708	NA	NA	0.55792	1.6373e-09	0.401527	9.25605e-07	0.0565312	2.13642e-09	NA	NA	0.849984	2.08698e-07	0.902966	0.000110221	0.605455	4.54546e-07	NA	NA
TOMM40L	2.6827e-07	4.71235e-05	5.14447	Heart_Atrial_Appendage	4.28191e-05	0.00597173	-4.09172	Cells_EBV-transformed_lymphocytes	1.49457e-08	4.63119e-06	5.66219	NA	NA	NA	1	1	1	0	3	0.585934	6.03023	-0.838898	4.90683	1.90692	-5.98708	NA	NA	0.55792	1.6373e-09	0.401527	9.25605e-07	0.0565312	2.13642e-09	NA	NA	0.849984	2.08698e-07	0.902966	0.000110221	0.626616	4.17232e-07	NA	NA
TOMM40L	2.6827e-07	4.71235e-05	5.14447	Heart_Atrial_Appendage	4.28191e-05	0.00597173	-4.09172	Colon_Sigmoid	1.49457e-08	4.9376e-06	5.66219	NA	NA	NA	1	1	1	0	3	0.585934	6.03023	-0.838898	4.90683	1.90692	-5.98708	NA	NA	0.55792	1.6373e-09	0.401527	9.25605e-07	0.0565312	2.13642e-09	NA	NA	0.849984	2.08698e-07	0.902966	0.000110221	0.625988	4.56816e-07	NA	NA
TOMM40L	2.6827e-07	4.71235e-05	5.14447	Heart_Atrial_Appendage	4.28191e-05	0.00597173	-4.09172	Colon_Transverse	1.49457e-08	5.23941e-06	5.66219	NA	NA	NA	1	1	1	0	3	0.585934	6.03023	-0.838898	4.90683	1.90692	-5.98708	NA	NA	0.55792	1.6373e-09	0.401527	9.25605e-07	0.0565312	2.13642e-09	NA	NA	0.849984	2.08698e-07	0.902966	0.000110221	0.623199	5.17714e-07	NA	NA
TOMM40L	2.6827e-07	4.71235e-05	5.14447	Heart_Atrial_Appendage	4.28191e-05	0.00597173	-4.09172	Esophagus_Gastroesophageal_Junction	1.49457e-08	4.78449e-06	5.66219	NA	NA	NA	1	1	1	0	3	0.585934	6.03023	-0.838898	4.90683	1.90692	-5.98708	NA	NA	0.55792	1.6373e-09	0.401527	9.25605e-07	0.0565312	2.13642e-09	NA	NA	0.849984	2.08698e-07	0.902966	0.000110221	0.620763	4.51314e-07	NA	NA
TOMM40L	2.6827e-07	4.71235e-05	5.14447	Heart_Atrial_Appendage	4.28191e-05	0.00597173	-4.09172	Esophagus_Mucosa	1.49457e-08	4.66141e-06	5.66219	NA	NA	NA	1	1	1	0	3	0.585934	6.03023	-0.838898	4.90683	1.90692	-5.98708	NA	NA	0.55792	1.6373e-09	0.401527	9.25605e-07	0.0565312	2.13642e-09	NA	NA	0.849984	2.08698e-07	0.902966	0.000110221	0.617183	4.43541e-07	NA	NA
TOMM40L	2.6827e-07	4.71235e-05	5.14447	Heart_Atrial_Appendage	4.28191e-05	0.00597173	-4.09172	Esophagus_Muscularis	1.49457e-08	4.72963e-06	5.66219	NA	NA	NA	1	1	1	0	3	0.585934	6.03023	-0.838898	4.90683	1.90692	-5.98708	NA	NA	0.55792	1.6373e-09	0.401527	9.25605e-07	0.0565312	2.13642e-09	NA	NA	0.849984	2.08698e-07	0.902966	0.000110221	0.618362	4.76988e-07	NA	NA
TOMM40L	2.6827e-07	4.71235e-05	5.14447	Heart_Atrial_Appendage	4.28191e-05	0.00597173	-4.09172	Heart_Atrial_Appendage	1.49457e-08	5.33466e-06	5.66219	NA	NA	NA	1	1	1	0	3	0.585934	6.03023	-0.838898	4.90683	1.90692	-5.98708	NA	NA	0.55792	1.6373e-09	0.401527	9.25605e-07	0.0565312	2.13642e-09	NA	NA	0.849984	2.08698e-07	0.902966	0.000110221	0.61082	5.05924e-07	NA	NA
TOMM40L	2.6827e-07	4.71235e-05	5.14447	Heart_Atrial_Appendage	4.28191e-05	0.00597173	-4.09172	Heart_Left_Ventricle	1.49457e-08	5.085e-06	5.66219	NA	NA	NA	1	1	1	0	3	0.585934	6.03023	-0.838898	4.90683	1.90692	-5.98708	NA	NA	0.55792	1.6373e-09	0.401527	9.25605e-07	0.0565312	2.13642e-09	NA	NA	0.849984	2.08698e-07	0.902966	0.000110221	0.615419	5.17552e-07	NA	NA
TOMM40L	2.6827e-07	4.71235e-05	5.14447	Heart_Atrial_Appendage	4.28191e-05	0.00597173	-4.09172	Lung	1.49457e-08	4.95539e-06	5.66219	NA	NA	NA	1	1	1	0	3	0.585934	6.03023	-0.838898	4.90683	1.90692	-5.98708	NA	NA	0.55792	1.6373e-09	0.401527	9.25605e-07	0.0565312	2.13642e-09	NA	NA	0.849984	2.08698e-07	0.902966	0.000110221	0.596262	4.92381e-07	NA	NA
TOMM40L	2.6827e-07	4.71235e-05	5.14447	Heart_Atrial_Appendage	4.28191e-05	0.00597173	-4.09172	Muscle_Skeletal	4.28191e-05	0.00516139	-4.09172	NA	NA	NA	1	1	1	0	3	0.585934	6.03023	-0.838898	4.90683	-0.838898	4.90683	NA	NA	0.55792	1.6373e-09	0.401527	9.25605e-07	0.401527	9.25605e-07	NA	NA	0.849984	2.08698e-07	0.902966	0.000110221	0.893415	9.80802e-05	NA	NA
TOMM40L	2.6827e-07	4.71235e-05	5.14447	Heart_Atrial_Appendage	4.28191e-05	0.00597173	-4.09172	Nerve_Tibial	1.49457e-08	4.61784e-06	5.66219	NA	NA	NA	1	1	1	0	3	0.585934	6.03023	-0.838898	4.90683	1.90692	-5.98708	NA	NA	0.55792	1.6373e-09	0.401527	9.25605e-07	0.0565312	2.13642e-09	NA	NA	0.849984	2.08698e-07	0.902966	0.000110221	0.608693	4.88057e-07	NA	NA
TOMM40L	2.6827e-07	4.71235e-05	5.14447	Heart_Atrial_Appendage	4.28191e-05	0.00597173	-4.09172	Ovary	1.49457e-08	5.54323e-06	5.66219	NA	NA	NA	1	1	1	0	3	0.585934	6.03023	-0.838898	4.90683	1.90692	-5.98708	NA	NA	0.55792	1.6373e-09	0.401527	9.25605e-07	0.0565312	2.13642e-09	NA	NA	0.849984	2.08698e-07	0.902966	0.000110221	0.61855	5.1866e-07	NA	NA
TOMM40L	2.6827e-07	4.71235e-05	5.14447	Heart_Atrial_Appendage	4.28191e-05	0.00597173	-4.09172	Pituitary	1.49457e-08	5.37526e-06	5.66219	NA	NA	NA	1	1	1	0	3	0.585934	6.03023	-0.838898	4.90683	1.90692	-5.98708	NA	NA	0.55792	1.6373e-09	0.401527	9.25605e-07	0.0565312	2.13642e-09	NA	NA	0.849984	2.08698e-07	0.902966	0.000110221	0.629157	4.93217e-07	NA	NA
TOMM40L	2.6827e-07	4.71235e-05	5.14447	Heart_Atrial_Appendage	4.28191e-05	0.00597173	-4.09172	Prostate	1.49457e-08	5.14905e-06	-5.66219	NA	NA	NA	1	1	1	0	3	0.585934	6.03023	-0.838898	4.90683	-1.90692	5.98708	NA	NA	0.55792	1.6373e-09	0.401527	9.25605e-07	0.0565312	2.13642e-09	NA	NA	0.849984	2.08698e-07	0.902966	0.000110221	0.620038	5.02842e-07	NA	NA
TOMM40L	2.6827e-07	4.71235e-05	5.14447	Heart_Atrial_Appendage	4.28191e-05	0.00597173	-4.09172	Skin_Sun_Exposed_Lower_leg	1.49457e-08	4.97986e-06	5.66219	NA	NA	NA	1	1	1	0	3	0.585934	6.03023	-0.838898	4.90683	1.90692	-5.98708	NA	NA	0.55792	1.6373e-09	0.401527	9.25605e-07	0.0565312	2.13642e-09	NA	NA	0.849984	2.08698e-07	0.902966	0.000110221	0.627235	4.59125e-07	NA	NA
TOMM40L	2.6827e-07	4.71235e-05	5.14447	Heart_Atrial_Appendage	4.28191e-05	0.00597173	-4.09172	Small_Intestine_Terminal_Ileum	4.28191e-05	0.00484682	-4.09172	NA	NA	NA	1	1	1	0	3	0.585934	6.03023	-0.838898	4.90683	-0.838898	4.90683	NA	NA	0.55792	1.6373e-09	0.401527	9.25605e-07	0.401527	9.25605e-07	NA	NA	0.849984	2.08698e-07	0.902966	0.000110221	0.895122	9.43994e-05	NA	NA
TOMM40L	2.6827e-07	4.71235e-05	5.14447	Heart_Atrial_Appendage	4.28191e-05	0.00597173	-4.09172	Spleen	1.49457e-08	5.32922e-06	5.66219	NA	NA	NA	1	1	1	0	3	0.585934	6.03023	-0.838898	4.90683	1.90692	-5.98708	NA	NA	0.55792	1.6373e-09	0.401527	9.25605e-07	0.0565312	2.13642e-09	NA	NA	0.849984	2.08698e-07	0.902966	0.000110221	0.614806	4.70282e-07	NA	NA
TOMM40L	2.6827e-07	4.71235e-05	5.14447	Heart_Atrial_Appendage	4.28191e-05	0.00597173	-4.09172	Testis	1.49457e-08	5.96392e-06	5.66219	NA	NA	NA	1	1	1	0	3	0.585934	6.03023	-0.838898	4.90683	1.90692	-5.98708	NA	NA	0.55792	1.6373e-09	0.401527	9.25605e-07	0.0565312	2.13642e-09	NA	NA	0.849984	2.08698e-07	0.902966	0.000110221	0.634436	5.47233e-07	NA	NA
TOMM40L	2.6827e-07	4.71235e-05	5.14447	Heart_Atrial_Appendage	4.28191e-05	0.00597173	-4.09172	Uterus	1.49457e-08	5.45202e-06	5.66219	NA	NA	NA	1	1	1	0	3	0.585934	6.03023	-0.838898	4.90683	1.90692	-5.98708	NA	NA	0.55792	1.6373e-09	0.401527	9.25605e-07	0.0565312	2.13642e-09	NA	NA	0.849984	2.08698e-07	0.902966	0.000110221	0.617635	5.11815e-07	NA	NA
TOMM40L	2.6827e-07	4.71235e-05	5.14447	Heart_Atrial_Appendage	4.28191e-05	0.00597173	-4.09172	Vagina	1.49457e-08	5.51518e-06	5.66219	NA	NA	NA	1	1	1	0	3	0.585934	6.03023	-0.838898	4.90683	1.90692	-5.98708	NA	NA	0.55792	1.6373e-09	0.401527	9.25605e-07	0.0565312	2.13642e-09	NA	NA	0.849984	2.08698e-07	0.902966	0.000110221	0.61448	5.58839e-07	NA	NA
TOMM40L	2.6827e-07	4.71235e-05	5.14447	Heart_Atrial_Appendage	4.28191e-05	0.00597173	-4.09172	smultixcan	1.49457e-08	5.16892e-06	5.25774	NA	NA	NA	1	1	1	0	3	0.585934	6.03023	-0.838898	4.90683	1.77071	-5.55943	NA	NA	0.55792	1.6373e-09	0.401527	9.25605e-07	0.0565312	2.13642e-09	NA	NA	0.849984	2.08698e-07	0.902966	0.000110221	0.602786	4.74308e-07	NA	NA
TOMM40L	2.6827e-07	4.71235e-05	5.14447	Heart_Left_Ventricle	4.28191e-05	0.00592348	-4.09172	Adrenal_Gland	1.49457e-08	4.52626e-06	5.66219	NA	NA	NA	1	1	1	0	3	0.585934	6.03023	-0.838898	4.90683	1.90692	-5.98708	NA	NA	0.55792	1.6373e-09	0.401527	9.25605e-07	0.0565312	2.13642e-09	NA	NA	0.849984	2.08698e-07	0.905265	0.000113879	0.624372	5.02706e-07	NA	NA
TOMM40L	2.6827e-07	4.71235e-05	5.14447	Heart_Left_Ventricle	4.28191e-05	0.00592348	-4.09172	Artery_Aorta	1.49457e-08	4.98278e-06	5.66219	NA	NA	NA	1	1	1	0	3	0.585934	6.03023	-0.838898	4.90683	1.90692	-5.98708	NA	NA	0.55792	1.6373e-09	0.401527	9.25605e-07	0.0565312	2.13642e-09	NA	NA	0.849984	2.08698e-07	0.905265	0.000113879	0.615313	4.61625e-07	NA	NA
TOMM40L	2.6827e-07	4.71235e-05	5.14447	Heart_Left_Ventricle	4.28191e-05	0.00592348	-4.09172	Artery_Coronary	1.49457e-08	5.29705e-06	5.66219	NA	NA	NA	1	1	1	0	3	0.585934	6.03023	-0.838898	4.90683	1.90692	-5.98708	NA	NA	0.55792	1.6373e-09	0.401527	9.25605e-07	0.0565312	2.13642e-09	NA	NA	0.849984	2.08698e-07	0.905265	0.000113879	0.60496	5.06187e-07	NA	NA
TOMM40L	2.6827e-07	4.71235e-05	5.14447	Heart_Left_Ventricle	4.28191e-05	0.00592348	-4.09172	Artery_Tibial	1.49457e-08	5.06644e-06	5.66219	NA	NA	NA	1	1	1	0	3	0.585934	6.03023	-0.838898	4.90683	1.90692	-5.98708	NA	NA	0.55792	1.6373e-09	0.401527	9.25605e-07	0.0565312	2.13642e-09	NA	NA	0.849984	2.08698e-07	0.905265	0.000113879	0.612976	4.84399e-07	NA	NA
TOMM40L	2.6827e-07	4.71235e-05	5.14447	Heart_Left_Ventricle	4.28191e-05	0.00592348	-4.09172	Brain_Caudate_basal_ganglia	4.28191e-05	0.00592307	-4.09172	NA	NA	NA	1	1	1	0	3	0.585934	6.03023	-0.838898	4.90683	-0.838898	4.90683	NA	NA	0.55792	1.6373e-09	0.401527	9.25605e-07	0.401527	9.25605e-07	NA	NA	0.849984	2.08698e-07	0.905265	0.000113879	0.893615	0.000105713	NA	NA
TOMM40L	2.6827e-07	4.71235e-05	5.14447	Heart_Left_Ventricle	4.28191e-05	0.00592348	-4.09172	Brain_Cerebellar_Hemisphere	1.49457e-08	4.81044e-06	5.66219	NA	NA	NA	1	1	1	0	3	0.585934	6.03023	-0.838898	4.90683	1.90692	-5.98708	NA	NA	0.55792	1.6373e-09	0.401527	9.25605e-07	0.0565312	2.13642e-09	NA	NA	0.849984	2.08698e-07	0.905265	0.000113879	0.620457	4.72906e-07	NA	NA
TOMM40L	2.6827e-07	4.71235e-05	5.14447	Heart_Left_Ventricle	4.28191e-05	0.00592348	-4.09172	Brain_Cerebellum	1.49457e-08	4.89807e-06	5.66219	NA	NA	NA	1	1	1	0	3	0.585934	6.03023	-0.838898	4.90683	1.90692	-5.98708	NA	NA	0.55792	1.6373e-09	0.401527	9.25605e-07	0.0565312	2.13642e-09	NA	NA	0.849984	2.08698e-07	0.905265	0.000113879	0.620137	4.9448e-07	NA	NA
TOMM40L	2.6827e-07	4.71235e-05	5.14447	Heart_Left_Ventricle	4.28191e-05	0.00592348	-4.09172	Brain_Cortex	1.49457e-08	5.56845e-06	5.66219	NA	NA	NA	1	1	1	0	3	0.585934	6.03023	-0.838898	4.90683	1.90692	-5.98708	NA	NA	0.55792	1.6373e-09	0.401527	9.25605e-07	0.0565312	2.13642e-09	NA	NA	0.849984	2.08698e-07	0.905265	0.000113879	0.619181	4.9965e-07	NA	NA
TOMM40L	2.6827e-07	4.71235e-05	5.14447	Heart_Left_Ventricle	4.28191e-05	0.00592348	-4.09172	Brain_Frontal_Cortex_BA9	4.28191e-05	0.00575219	-4.09172	NA	NA	NA	1	1	1	0	3	0.585934	6.03023	-0.838898	4.90683	-0.838898	4.90683	NA	NA	0.55792	1.6373e-09	0.401527	9.25605e-07	0.401527	9.25605e-07	NA	NA	0.849984	2.08698e-07	0.905265	0.000113879	0.887836	9.98855e-05	NA	NA
TOMM40L	2.6827e-07	4.71235e-05	5.14447	Heart_Left_Ventricle	4.28191e-05	0.00592348	-4.09172	Brain_Hippocampus	4.28191e-05	0.00707082	-4.09172	NA	NA	NA	1	1	1	0	3	0.585934	6.03023	-0.838898	4.90683	-0.838898	4.90683	NA	NA	0.55792	1.6373e-09	0.401527	9.25605e-07	0.401527	9.25605e-07	NA	NA	0.849984	2.08698e-07	0.905265	0.000113879	0.902862	0.000117818	NA	NA
TOMM40L	2.6827e-07	4.71235e-05	5.14447	Heart_Left_Ventricle	4.28191e-05	0.00592348	-4.09172	Brain_Nucleus_accumbens_basal_ganglia	4.28191e-05	0.00594193	-4.09172	NA	NA	NA	1	1	1	0	3	0.585934	6.03023	-0.838898	4.90683	-0.838898	4.90683	NA	NA	0.55792	1.6373e-09	0.401527	9.25605e-07	0.401527	9.25605e-07	NA	NA	0.849984	2.08698e-07	0.905265	0.000113879	0.88822	0.000102619	NA	NA
TOMM40L	2.6827e-07	4.71235e-05	5.14447	Heart_Left_Ventricle	4.28191e-05	0.00592348	-4.09172	Brain_Putamen_basal_ganglia	4.28191e-05	0.00686264	-4.09172	NA	NA	NA	1	1	1	0	3	0.585934	6.03023	-0.838898	4.90683	-0.838898	4.90683	NA	NA	0.55792	1.6373e-09	0.401527	9.25605e-07	0.401527	9.25605e-07	NA	NA	0.849984	2.08698e-07	0.905265	0.000113879	0.886718	0.000111273	NA	NA
TOMM40L	2.6827e-07	4.71235e-05	5.14447	Heart_Left_Ventricle	4.28191e-05	0.00592348	-4.09172	Brain_Substantia_nigra	1.49457e-08	6.84161e-06	5.66219	NA	NA	NA	1	1	1	0	3	0.585934	6.03023	-0.838898	4.90683	1.90692	-5.98708	NA	NA	0.55792	1.6373e-09	0.401527	9.25605e-07	0.0565312	2.13642e-09	NA	NA	0.849984	2.08698e-07	0.905265	0.000113879	0.634014	6.46942e-07	NA	NA
TOMM40L	2.6827e-07	4.71235e-05	5.14447	Heart_Left_Ventricle	4.28191e-05	0.00592348	-4.09172	Breast_Mammary_Tissue	1.49457e-08	4.63661e-06	5.66219	NA	NA	NA	1	1	1	0	3	0.585934	6.03023	-0.838898	4.90683	1.90692	-5.98708	NA	NA	0.55792	1.6373e-09	0.401527	9.25605e-07	0.0565312	2.13642e-09	NA	NA	0.849984	2.08698e-07	0.905265	0.000113879	0.611602	4.7661e-07	NA	NA
TOMM40L	2.6827e-07	4.71235e-05	5.14447	Heart_Left_Ventricle	4.28191e-05	0.00592348	-4.09172	Cells_Cultured_fibroblasts	1.49457e-08	5.2037e-06	5.66219	NA	NA	NA	1	1	1	0	3	0.585934	6.03023	-0.838898	4.90683	1.90692	-5.98708	NA	NA	0.55792	1.6373e-09	0.401527	9.25605e-07	0.0565312	2.13642e-09	NA	NA	0.849984	2.08698e-07	0.905265	0.000113879	0.605455	4.54546e-07	NA	NA
TOMM40L	2.6827e-07	4.71235e-05	5.14447	Heart_Left_Ventricle	4.28191e-05	0.00592348	-4.09172	Cells_EBV-transformed_lymphocytes	1.49457e-08	4.63119e-06	5.66219	NA	NA	NA	1	1	1	0	3	0.585934	6.03023	-0.838898	4.90683	1.90692	-5.98708	NA	NA	0.55792	1.6373e-09	0.401527	9.25605e-07	0.0565312	2.13642e-09	NA	NA	0.849984	2.08698e-07	0.905265	0.000113879	0.626616	4.17232e-07	NA	NA
TOMM40L	2.6827e-07	4.71235e-05	5.14447	Heart_Left_Ventricle	4.28191e-05	0.00592348	-4.09172	Colon_Sigmoid	1.49457e-08	4.9376e-06	5.66219	NA	NA	NA	1	1	1	0	3	0.585934	6.03023	-0.838898	4.90683	1.90692	-5.98708	NA	NA	0.55792	1.6373e-09	0.401527	9.25605e-07	0.0565312	2.13642e-09	NA	NA	0.849984	2.08698e-07	0.905265	0.000113879	0.625988	4.56816e-07	NA	NA
TOMM40L	2.6827e-07	4.71235e-05	5.14447	Heart_Left_Ventricle	4.28191e-05	0.00592348	-4.09172	Colon_Transverse	1.49457e-08	5.23941e-06	5.66219	NA	NA	NA	1	1	1	0	3	0.585934	6.03023	-0.838898	4.90683	1.90692	-5.98708	NA	NA	0.55792	1.6373e-09	0.401527	9.25605e-07	0.0565312	2.13642e-09	NA	NA	0.849984	2.08698e-07	0.905265	0.000113879	0.623199	5.17714e-07	NA	NA
TOMM40L	2.6827e-07	4.71235e-05	5.14447	Heart_Left_Ventricle	4.28191e-05	0.00592348	-4.09172	Esophagus_Gastroesophageal_Junction	1.49457e-08	4.78449e-06	5.66219	NA	NA	NA	1	1	1	0	3	0.585934	6.03023	-0.838898	4.90683	1.90692	-5.98708	NA	NA	0.55792	1.6373e-09	0.401527	9.25605e-07	0.0565312	2.13642e-09	NA	NA	0.849984	2.08698e-07	0.905265	0.000113879	0.620763	4.51314e-07	NA	NA
TOMM40L	2.6827e-07	4.71235e-05	5.14447	Heart_Left_Ventricle	4.28191e-05	0.00592348	-4.09172	Esophagus_Mucosa	1.49457e-08	4.66141e-06	5.66219	NA	NA	NA	1	1	1	0	3	0.585934	6.03023	-0.838898	4.90683	1.90692	-5.98708	NA	NA	0.55792	1.6373e-09	0.401527	9.25605e-07	0.0565312	2.13642e-09	NA	NA	0.849984	2.08698e-07	0.905265	0.000113879	0.617183	4.43541e-07	NA	NA
TOMM40L	2.6827e-07	4.71235e-05	5.14447	Heart_Left_Ventricle	4.28191e-05	0.00592348	-4.09172	Esophagus_Muscularis	1.49457e-08	4.72963e-06	5.66219	NA	NA	NA	1	1	1	0	3	0.585934	6.03023	-0.838898	4.90683	1.90692	-5.98708	NA	NA	0.55792	1.6373e-09	0.401527	9.25605e-07	0.0565312	2.13642e-09	NA	NA	0.849984	2.08698e-07	0.905265	0.000113879	0.618362	4.76988e-07	NA	NA
TOMM40L	2.6827e-07	4.71235e-05	5.14447	Heart_Left_Ventricle	4.28191e-05	0.00592348	-4.09172	Heart_Atrial_Appendage	1.49457e-08	5.33466e-06	5.66219	NA	NA	NA	1	1	1	0	3	0.585934	6.03023	-0.838898	4.90683	1.90692	-5.98708	NA	NA	0.55792	1.6373e-09	0.401527	9.25605e-07	0.0565312	2.13642e-09	NA	NA	0.849984	2.08698e-07	0.905265	0.000113879	0.61082	5.05924e-07	NA	NA
TOMM40L	2.6827e-07	4.71235e-05	5.14447	Heart_Left_Ventricle	4.28191e-05	0.00592348	-4.09172	Heart_Left_Ventricle	1.49457e-08	5.085e-06	5.66219	NA	NA	NA	1	1	1	0	3	0.585934	6.03023	-0.838898	4.90683	1.90692	-5.98708	NA	NA	0.55792	1.6373e-09	0.401527	9.25605e-07	0.0565312	2.13642e-09	NA	NA	0.849984	2.08698e-07	0.905265	0.000113879	0.615419	5.17552e-07	NA	NA
TOMM40L	2.6827e-07	4.71235e-05	5.14447	Heart_Left_Ventricle	4.28191e-05	0.00592348	-4.09172	Lung	1.49457e-08	4.95539e-06	5.66219	NA	NA	NA	1	1	1	0	3	0.585934	6.03023	-0.838898	4.90683	1.90692	-5.98708	NA	NA	0.55792	1.6373e-09	0.401527	9.25605e-07	0.0565312	2.13642e-09	NA	NA	0.849984	2.08698e-07	0.905265	0.000113879	0.596262	4.92381e-07	NA	NA
TOMM40L	2.6827e-07	4.71235e-05	5.14447	Heart_Left_Ventricle	4.28191e-05	0.00592348	-4.09172	Muscle_Skeletal	4.28191e-05	0.00516139	-4.09172	NA	NA	NA	1	1	1	0	3	0.585934	6.03023	-0.838898	4.90683	-0.838898	4.90683	NA	NA	0.55792	1.6373e-09	0.401527	9.25605e-07	0.401527	9.25605e-07	NA	NA	0.849984	2.08698e-07	0.905265	0.000113879	0.893415	9.80802e-05	NA	NA
TOMM40L	2.6827e-07	4.71235e-05	5.14447	Heart_Left_Ventricle	4.28191e-05	0.00592348	-4.09172	Nerve_Tibial	1.49457e-08	4.61784e-06	5.66219	NA	NA	NA	1	1	1	0	3	0.585934	6.03023	-0.838898	4.90683	1.90692	-5.98708	NA	NA	0.55792	1.6373e-09	0.401527	9.25605e-07	0.0565312	2.13642e-09	NA	NA	0.849984	2.08698e-07	0.905265	0.000113879	0.608693	4.88057e-07	NA	NA
TOMM40L	2.6827e-07	4.71235e-05	5.14447	Heart_Left_Ventricle	4.28191e-05	0.00592348	-4.09172	Ovary	1.49457e-08	5.54323e-06	5.66219	NA	NA	NA	1	1	1	0	3	0.585934	6.03023	-0.838898	4.90683	1.90692	-5.98708	NA	NA	0.55792	1.6373e-09	0.401527	9.25605e-07	0.0565312	2.13642e-09	NA	NA	0.849984	2.08698e-07	0.905265	0.000113879	0.61855	5.1866e-07	NA	NA
TOMM40L	2.6827e-07	4.71235e-05	5.14447	Heart_Left_Ventricle	4.28191e-05	0.00592348	-4.09172	Pituitary	1.49457e-08	5.37526e-06	5.66219	NA	NA	NA	1	1	1	0	3	0.585934	6.03023	-0.838898	4.90683	1.90692	-5.98708	NA	NA	0.55792	1.6373e-09	0.401527	9.25605e-07	0.0565312	2.13642e-09	NA	NA	0.849984	2.08698e-07	0.905265	0.000113879	0.629157	4.93217e-07	NA	NA
TOMM40L	2.6827e-07	4.71235e-05	5.14447	Heart_Left_Ventricle	4.28191e-05	0.00592348	-4.09172	Prostate	1.49457e-08	5.14905e-06	-5.66219	NA	NA	NA	1	1	1	0	3	0.585934	6.03023	-0.838898	4.90683	-1.90692	5.98708	NA	NA	0.55792	1.6373e-09	0.401527	9.25605e-07	0.0565312	2.13642e-09	NA	NA	0.849984	2.08698e-07	0.905265	0.000113879	0.620038	5.02842e-07	NA	NA
TOMM40L	2.6827e-07	4.71235e-05	5.14447	Heart_Left_Ventricle	4.28191e-05	0.00592348	-4.09172	Skin_Sun_Exposed_Lower_leg	1.49457e-08	4.97986e-06	5.66219	NA	NA	NA	1	1	1	0	3	0.585934	6.03023	-0.838898	4.90683	1.90692	-5.98708	NA	NA	0.55792	1.6373e-09	0.401527	9.25605e-07	0.0565312	2.13642e-09	NA	NA	0.849984	2.08698e-07	0.905265	0.000113879	0.627235	4.59125e-07	NA	NA
TOMM40L	2.6827e-07	4.71235e-05	5.14447	Heart_Left_Ventricle	4.28191e-05	0.00592348	-4.09172	Small_Intestine_Terminal_Ileum	4.28191e-05	0.00484682	-4.09172	NA	NA	NA	1	1	1	0	3	0.585934	6.03023	-0.838898	4.90683	-0.838898	4.90683	NA	NA	0.55792	1.6373e-09	0.401527	9.25605e-07	0.401527	9.25605e-07	NA	NA	0.849984	2.08698e-07	0.905265	0.000113879	0.895122	9.43994e-05	NA	NA
TOMM40L	2.6827e-07	4.71235e-05	5.14447	Heart_Left_Ventricle	4.28191e-05	0.00592348	-4.09172	Spleen	1.49457e-08	5.32922e-06	5.66219	NA	NA	NA	1	1	1	0	3	0.585934	6.03023	-0.838898	4.90683	1.90692	-5.98708	NA	NA	0.55792	1.6373e-09	0.401527	9.25605e-07	0.0565312	2.13642e-09	NA	NA	0.849984	2.08698e-07	0.905265	0.000113879	0.614806	4.70282e-07	NA	NA
TOMM40L	2.6827e-07	4.71235e-05	5.14447	Heart_Left_Ventricle	4.28191e-05	0.00592348	-4.09172	Testis	1.49457e-08	5.96392e-06	5.66219	NA	NA	NA	1	1	1	0	3	0.585934	6.03023	-0.838898	4.90683	1.90692	-5.98708	NA	NA	0.55792	1.6373e-09	0.401527	9.25605e-07	0.0565312	2.13642e-09	NA	NA	0.849984	2.08698e-07	0.905265	0.000113879	0.634436	5.47233e-07	NA	NA
TOMM40L	2.6827e-07	4.71235e-05	5.14447	Heart_Left_Ventricle	4.28191e-05	0.00592348	-4.09172	Uterus	1.49457e-08	5.45202e-06	5.66219	NA	NA	NA	1	1	1	0	3	0.585934	6.03023	-0.838898	4.90683	1.90692	-5.98708	NA	NA	0.55792	1.6373e-09	0.401527	9.25605e-07	0.0565312	2.13642e-09	NA	NA	0.849984	2.08698e-07	0.905265	0.000113879	0.617635	5.11815e-07	NA	NA
TOMM40L	2.6827e-07	4.71235e-05	5.14447	Heart_Left_Ventricle	4.28191e-05	0.00592348	-4.09172	Vagina	1.49457e-08	5.51518e-06	5.66219	NA	NA	NA	1	1	1	0	3	0.585934	6.03023	-0.838898	4.90683	1.90692	-5.98708	NA	NA	0.55792	1.6373e-09	0.401527	9.25605e-07	0.0565312	2.13642e-09	NA	NA	0.849984	2.08698e-07	0.905265	0.000113879	0.61448	5.58839e-07	NA	NA
TOMM40L	2.6827e-07	4.71235e-05	5.14447	Heart_Left_Ventricle	4.28191e-05	0.00592348	-4.09172	smultixcan	1.49457e-08	5.16892e-06	5.25774	NA	NA	NA	1	1	1	0	3	0.585934	6.03023	-0.838898	4.90683	1.77071	-5.55943	NA	NA	0.55792	1.6373e-09	0.401527	9.25605e-07	0.0565312	2.13642e-09	NA	NA	0.849984	2.08698e-07	0.905265	0.000113879	0.602786	4.74308e-07	NA	NA
TOMM40L	2.6827e-07	4.71235e-05	5.14447	Minor_Salivary_Gland	4.28191e-05	0.00622359	4.09172	Adrenal_Gland	1.49457e-08	4.52626e-06	5.66219	NA	NA	NA	1	1	1	0	3	0.585934	6.03023	0.838898	-4.90683	1.90692	-5.98708	NA	NA	0.55792	1.6373e-09	0.401527	9.25605e-07	0.0565312	2.13642e-09	NA	NA	0.849984	2.08698e-07	0.898291	0.000132339	0.624372	5.02706e-07	NA	NA
TOMM40L	2.6827e-07	4.71235e-05	5.14447	Minor_Salivary_Gland	4.28191e-05	0.00622359	4.09172	Artery_Aorta	1.49457e-08	4.98278e-06	5.66219	NA	NA	NA	1	1	1	0	3	0.585934	6.03023	0.838898	-4.90683	1.90692	-5.98708	NA	NA	0.55792	1.6373e-09	0.401527	9.25605e-07	0.0565312	2.13642e-09	NA	NA	0.849984	2.08698e-07	0.898291	0.000132339	0.615313	4.61625e-07	NA	NA
TOMM40L	2.6827e-07	4.71235e-05	5.14447	Minor_Salivary_Gland	4.28191e-05	0.00622359	4.09172	Artery_Coronary	1.49457e-08	5.29705e-06	5.66219	NA	NA	NA	1	1	1	0	3	0.585934	6.03023	0.838898	-4.90683	1.90692	-5.98708	NA	NA	0.55792	1.6373e-09	0.401527	9.25605e-07	0.0565312	2.13642e-09	NA	NA	0.849984	2.08698e-07	0.898291	0.000132339	0.60496	5.06187e-07	NA	NA
TOMM40L	2.6827e-07	4.71235e-05	5.14447	Minor_Salivary_Gland	4.28191e-05	0.00622359	4.09172	Artery_Tibial	1.49457e-08	5.06644e-06	5.66219	NA	NA	NA	1	1	1	0	3	0.585934	6.03023	0.838898	-4.90683	1.90692	-5.98708	NA	NA	0.55792	1.6373e-09	0.401527	9.25605e-07	0.0565312	2.13642e-09	NA	NA	0.849984	2.08698e-07	0.898291	0.000132339	0.612976	4.84399e-07	NA	NA
TOMM40L	2.6827e-07	4.71235e-05	5.14447	Minor_Salivary_Gland	4.28191e-05	0.00622359	4.09172	Brain_Caudate_basal_ganglia	4.28191e-05	0.00592307	-4.09172	NA	NA	NA	1	1	1	0	3	0.585934	6.03023	0.838898	-4.90683	-0.838898	4.90683	NA	NA	0.55792	1.6373e-09	0.401527	9.25605e-07	0.401527	9.25605e-07	NA	NA	0.849984	2.08698e-07	0.898291	0.000132339	0.893615	0.000105713	NA	NA
TOMM40L	2.6827e-07	4.71235e-05	5.14447	Minor_Salivary_Gland	4.28191e-05	0.00622359	4.09172	Brain_Cerebellar_Hemisphere	1.49457e-08	4.81044e-06	5.66219	NA	NA	NA	1	1	1	0	3	0.585934	6.03023	0.838898	-4.90683	1.90692	-5.98708	NA	NA	0.55792	1.6373e-09	0.401527	9.25605e-07	0.0565312	2.13642e-09	NA	NA	0.849984	2.08698e-07	0.898291	0.000132339	0.620457	4.72906e-07	NA	NA
TOMM40L	2.6827e-07	4.71235e-05	5.14447	Minor_Salivary_Gland	4.28191e-05	0.00622359	4.09172	Brain_Cerebellum	1.49457e-08	4.89807e-06	5.66219	NA	NA	NA	1	1	1	0	3	0.585934	6.03023	0.838898	-4.90683	1.90692	-5.98708	NA	NA	0.55792	1.6373e-09	0.401527	9.25605e-07	0.0565312	2.13642e-09	NA	NA	0.849984	2.08698e-07	0.898291	0.000132339	0.620137	4.9448e-07	NA	NA
