## Supplementary material for "Disentangling the Shared and Differential Genetic Architecture Between COVID-19 and Other Respiratory Disorders: A Multi-Omics Genome-Wide Analysis": C2_Asthma.xlsx (part 31 of 128)

### Sheet: T8.gene_ddx (continued)
Table 8. Results summary of MAGMA/TWAS/spTWAS/PWAS-DDx
TOMM40L	2.6827e-07	4.71235e-05	5.14447	Minor_Salivary_Gland	4.28191e-05	0.00622359	4.09172	Brain_Cortex	1.49457e-08	5.56845e-06	5.66219	NA	NA	NA	1	1	1	0	3	0.585934	6.03023	0.838898	-4.90683	1.90692	-5.98708	NA	NA	0.55792	1.6373e-09	0.401527	9.25605e-07	0.0565312	2.13642e-09	NA	NA	0.849984	2.08698e-07	0.898291	0.000132339	0.619181	4.9965e-07	NA	NA
TOMM40L	2.6827e-07	4.71235e-05	5.14447	Minor_Salivary_Gland	4.28191e-05	0.00622359	4.09172	Brain_Frontal_Cortex_BA9	4.28191e-05	0.00575219	-4.09172	NA	NA	NA	1	1	1	0	3	0.585934	6.03023	0.838898	-4.90683	-0.838898	4.90683	NA	NA	0.55792	1.6373e-09	0.401527	9.25605e-07	0.401527	9.25605e-07	NA	NA	0.849984	2.08698e-07	0.898291	0.000132339	0.887836	9.98855e-05	NA	NA
TOMM40L	2.6827e-07	4.71235e-05	5.14447	Minor_Salivary_Gland	4.28191e-05	0.00622359	4.09172	Brain_Hippocampus	4.28191e-05	0.00707082	-4.09172	NA	NA	NA	1	1	1	0	3	0.585934	6.03023	0.838898	-4.90683	-0.838898	4.90683	NA	NA	0.55792	1.6373e-09	0.401527	9.25605e-07	0.401527	9.25605e-07	NA	NA	0.849984	2.08698e-07	0.898291	0.000132339	0.902862	0.000117818	NA	NA
TOMM40L	2.6827e-07	4.71235e-05	5.14447	Minor_Salivary_Gland	4.28191e-05	0.00622359	4.09172	Brain_Nucleus_accumbens_basal_ganglia	4.28191e-05	0.00594193	-4.09172	NA	NA	NA	1	1	1	0	3	0.585934	6.03023	0.838898	-4.90683	-0.838898	4.90683	NA	NA	0.55792	1.6373e-09	0.401527	9.25605e-07	0.401527	9.25605e-07	NA	NA	0.849984	2.08698e-07	0.898291	0.000132339	0.88822	0.000102619	NA	NA
TOMM40L	2.6827e-07	4.71235e-05	5.14447	Minor_Salivary_Gland	4.28191e-05	0.00622359	4.09172	Brain_Putamen_basal_ganglia	4.28191e-05	0.00686264	-4.09172	NA	NA	NA	1	1	1	0	3	0.585934	6.03023	0.838898	-4.90683	-0.838898	4.90683	NA	NA	0.55792	1.6373e-09	0.401527	9.25605e-07	0.401527	9.25605e-07	NA	NA	0.849984	2.08698e-07	0.898291	0.000132339	0.886718	0.000111273	NA	NA
TOMM40L	2.6827e-07	4.71235e-05	5.14447	Minor_Salivary_Gland	4.28191e-05	0.00622359	4.09172	Brain_Substantia_nigra	1.49457e-08	6.84161e-06	5.66219	NA	NA	NA	1	1	1	0	3	0.585934	6.03023	0.838898	-4.90683	1.90692	-5.98708	NA	NA	0.55792	1.6373e-09	0.401527	9.25605e-07	0.0565312	2.13642e-09	NA	NA	0.849984	2.08698e-07	0.898291	0.000132339	0.634014	6.46942e-07	NA	NA
TOMM40L	2.6827e-07	4.71235e-05	5.14447	Minor_Salivary_Gland	4.28191e-05	0.00622359	4.09172	Breast_Mammary_Tissue	1.49457e-08	4.63661e-06	5.66219	NA	NA	NA	1	1	1	0	3	0.585934	6.03023	0.838898	-4.90683	1.90692	-5.98708	NA	NA	0.55792	1.6373e-09	0.401527	9.25605e-07	0.0565312	2.13642e-09	NA	NA	0.849984	2.08698e-07	0.898291	0.000132339	0.611602	4.7661e-07	NA	NA
TOMM40L	2.6827e-07	4.71235e-05	5.14447	Minor_Salivary_Gland	4.28191e-05	0.00622359	4.09172	Cells_Cultured_fibroblasts	1.49457e-08	5.2037e-06	5.66219	NA	NA	NA	1	1	1	0	3	0.585934	6.03023	0.838898	-4.90683	1.90692	-5.98708	NA	NA	0.55792	1.6373e-09	0.401527	9.25605e-07	0.0565312	2.13642e-09	NA	NA	0.849984	2.08698e-07	0.898291	0.000132339	0.605455	4.54546e-07	NA	NA
TOMM40L	2.6827e-07	4.71235e-05	5.14447	Minor_Salivary_Gland	4.28191e-05	0.00622359	4.09172	Cells_EBV-transformed_lymphocytes	1.49457e-08	4.63119e-06	5.66219	NA	NA	NA	1	1	1	0	3	0.585934	6.03023	0.838898	-4.90683	1.90692	-5.98708	NA	NA	0.55792	1.6373e-09	0.401527	9.25605e-07	0.0565312	2.13642e-09	NA	NA	0.849984	2.08698e-07	0.898291	0.000132339	0.626616	4.17232e-07	NA	NA
TOMM40L	2.6827e-07	4.71235e-05	5.14447	Minor_Salivary_Gland	4.28191e-05	0.00622359	4.09172	Colon_Sigmoid	1.49457e-08	4.9376e-06	5.66219	NA	NA	NA	1	1	1	0	3	0.585934	6.03023	0.838898	-4.90683	1.90692	-5.98708	NA	NA	0.55792	1.6373e-09	0.401527	9.25605e-07	0.0565312	2.13642e-09	NA	NA	0.849984	2.08698e-07	0.898291	0.000132339	0.625988	4.56816e-07	NA	NA
TOMM40L	2.6827e-07	4.71235e-05	5.14447	Minor_Salivary_Gland	4.28191e-05	0.00622359	4.09172	Colon_Transverse	1.49457e-08	5.23941e-06	5.66219	NA	NA	NA	1	1	1	0	3	0.585934	6.03023	0.838898	-4.90683	1.90692	-5.98708	NA	NA	0.55792	1.6373e-09	0.401527	9.25605e-07	0.0565312	2.13642e-09	NA	NA	0.849984	2.08698e-07	0.898291	0.000132339	0.623199	5.17714e-07	NA	NA
TOMM40L	2.6827e-07	4.71235e-05	5.14447	Minor_Salivary_Gland	4.28191e-05	0.00622359	4.09172	Esophagus_Gastroesophageal_Junction	1.49457e-08	4.78449e-06	5.66219	NA	NA	NA	1	1	1	0	3	0.585934	6.03023	0.838898	-4.90683	1.90692	-5.98708	NA	NA	0.55792	1.6373e-09	0.401527	9.25605e-07	0.0565312	2.13642e-09	NA	NA	0.849984	2.08698e-07	0.898291	0.000132339	0.620763	4.51314e-07	NA	NA
TOMM40L	2.6827e-07	4.71235e-05	5.14447	Minor_Salivary_Gland	4.28191e-05	0.00622359	4.09172	Esophagus_Mucosa	1.49457e-08	4.66141e-06	5.66219	NA	NA	NA	1	1	1	0	3	0.585934	6.03023	0.838898	-4.90683	1.90692	-5.98708	NA	NA	0.55792	1.6373e-09	0.401527	9.25605e-07	0.0565312	2.13642e-09	NA	NA	0.849984	2.08698e-07	0.898291	0.000132339	0.617183	4.43541e-07	NA	NA
TOMM40L	2.6827e-07	4.71235e-05	5.14447	Minor_Salivary_Gland	4.28191e-05	0.00622359	4.09172	Esophagus_Muscularis	1.49457e-08	4.72963e-06	5.66219	NA	NA	NA	1	1	1	0	3	0.585934	6.03023	0.838898	-4.90683	1.90692	-5.98708	NA	NA	0.55792	1.6373e-09	0.401527	9.25605e-07	0.0565312	2.13642e-09	NA	NA	0.849984	2.08698e-07	0.898291	0.000132339	0.618362	4.76988e-07	NA	NA
TOMM40L	2.6827e-07	4.71235e-05	5.14447	Minor_Salivary_Gland	4.28191e-05	0.00622359	4.09172	Heart_Atrial_Appendage	1.49457e-08	5.33466e-06	5.66219	NA	NA	NA	1	1	1	0	3	0.585934	6.03023	0.838898	-4.90683	1.90692	-5.98708	NA	NA	0.55792	1.6373e-09	0.401527	9.25605e-07	0.0565312	2.13642e-09	NA	NA	0.849984	2.08698e-07	0.898291	0.000132339	0.61082	5.05924e-07	NA	NA
TOMM40L	2.6827e-07	4.71235e-05	5.14447	Minor_Salivary_Gland	4.28191e-05	0.00622359	4.09172	Heart_Left_Ventricle	1.49457e-08	5.085e-06	5.66219	NA	NA	NA	1	1	1	0	3	0.585934	6.03023	0.838898	-4.90683	1.90692	-5.98708	NA	NA	0.55792	1.6373e-09	0.401527	9.25605e-07	0.0565312	2.13642e-09	NA	NA	0.849984	2.08698e-07	0.898291	0.000132339	0.615419	5.17552e-07	NA	NA
TOMM40L	2.6827e-07	4.71235e-05	5.14447	Minor_Salivary_Gland	4.28191e-05	0.00622359	4.09172	Lung	1.49457e-08	4.95539e-06	5.66219	NA	NA	NA	1	1	1	0	3	0.585934	6.03023	0.838898	-4.90683	1.90692	-5.98708	NA	NA	0.55792	1.6373e-09	0.401527	9.25605e-07	0.0565312	2.13642e-09	NA	NA	0.849984	2.08698e-07	0.898291	0.000132339	0.596262	4.92381e-07	NA	NA
TOMM40L	2.6827e-07	4.71235e-05	5.14447	Minor_Salivary_Gland	4.28191e-05	0.00622359	4.09172	Muscle_Skeletal	4.28191e-05	0.00516139	-4.09172	NA	NA	NA	1	1	1	0	3	0.585934	6.03023	0.838898	-4.90683	-0.838898	4.90683	NA	NA	0.55792	1.6373e-09	0.401527	9.25605e-07	0.401527	9.25605e-07	NA	NA	0.849984	2.08698e-07	0.898291	0.000132339	0.893415	9.80802e-05	NA	NA
TOMM40L	2.6827e-07	4.71235e-05	5.14447	Minor_Salivary_Gland	4.28191e-05	0.00622359	4.09172	Nerve_Tibial	1.49457e-08	4.61784e-06	5.66219	NA	NA	NA	1	1	1	0	3	0.585934	6.03023	0.838898	-4.90683	1.90692	-5.98708	NA	NA	0.55792	1.6373e-09	0.401527	9.25605e-07	0.0565312	2.13642e-09	NA	NA	0.849984	2.08698e-07	0.898291	0.000132339	0.608693	4.88057e-07	NA	NA
TOMM40L	2.6827e-07	4.71235e-05	5.14447	Minor_Salivary_Gland	4.28191e-05	0.00622359	4.09172	Ovary	1.49457e-08	5.54323e-06	5.66219	NA	NA	NA	1	1	1	0	3	0.585934	6.03023	0.838898	-4.90683	1.90692	-5.98708	NA	NA	0.55792	1.6373e-09	0.401527	9.25605e-07	0.0565312	2.13642e-09	NA	NA	0.849984	2.08698e-07	0.898291	0.000132339	0.61855	5.1866e-07	NA	NA
TOMM40L	2.6827e-07	4.71235e-05	5.14447	Minor_Salivary_Gland	4.28191e-05	0.00622359	4.09172	Pituitary	1.49457e-08	5.37526e-06	5.66219	NA	NA	NA	1	1	1	0	3	0.585934	6.03023	0.838898	-4.90683	1.90692	-5.98708	NA	NA	0.55792	1.6373e-09	0.401527	9.25605e-07	0.0565312	2.13642e-09	NA	NA	0.849984	2.08698e-07	0.898291	0.000132339	0.629157	4.93217e-07	NA	NA
TOMM40L	2.6827e-07	4.71235e-05	5.14447	Minor_Salivary_Gland	4.28191e-05	0.00622359	4.09172	Prostate	1.49457e-08	5.14905e-06	-5.66219	NA	NA	NA	1	1	1	0	3	0.585934	6.03023	0.838898	-4.90683	-1.90692	5.98708	NA	NA	0.55792	1.6373e-09	0.401527	9.25605e-07	0.0565312	2.13642e-09	NA	NA	0.849984	2.08698e-07	0.898291	0.000132339	0.620038	5.02842e-07	NA	NA
TOMM40L	2.6827e-07	4.71235e-05	5.14447	Minor_Salivary_Gland	4.28191e-05	0.00622359	4.09172	Skin_Sun_Exposed_Lower_leg	1.49457e-08	4.97986e-06	5.66219	NA	NA	NA	1	1	1	0	3	0.585934	6.03023	0.838898	-4.90683	1.90692	-5.98708	NA	NA	0.55792	1.6373e-09	0.401527	9.25605e-07	0.0565312	2.13642e-09	NA	NA	0.849984	2.08698e-07	0.898291	0.000132339	0.627235	4.59125e-07	NA	NA
TOMM40L	2.6827e-07	4.71235e-05	5.14447	Minor_Salivary_Gland	4.28191e-05	0.00622359	4.09172	Small_Intestine_Terminal_Ileum	4.28191e-05	0.00484682	-4.09172	NA	NA	NA	1	1	1	0	3	0.585934	6.03023	0.838898	-4.90683	-0.838898	4.90683	NA	NA	0.55792	1.6373e-09	0.401527	9.25605e-07	0.401527	9.25605e-07	NA	NA	0.849984	2.08698e-07	0.898291	0.000132339	0.895122	9.43994e-05	NA	NA
TOMM40L	2.6827e-07	4.71235e-05	5.14447	Minor_Salivary_Gland	4.28191e-05	0.00622359	4.09172	Spleen	1.49457e-08	5.32922e-06	5.66219	NA	NA	NA	1	1	1	0	3	0.585934	6.03023	0.838898	-4.90683	1.90692	-5.98708	NA	NA	0.55792	1.6373e-09	0.401527	9.25605e-07	0.0565312	2.13642e-09	NA	NA	0.849984	2.08698e-07	0.898291	0.000132339	0.614806	4.70282e-07	NA	NA
TOMM40L	2.6827e-07	4.71235e-05	5.14447	Minor_Salivary_Gland	4.28191e-05	0.00622359	4.09172	Testis	1.49457e-08	5.96392e-06	5.66219	NA	NA	NA	1	1	1	0	3	0.585934	6.03023	0.838898	-4.90683	1.90692	-5.98708	NA	NA	0.55792	1.6373e-09	0.401527	9.25605e-07	0.0565312	2.13642e-09	NA	NA	0.849984	2.08698e-07	0.898291	0.000132339	0.634436	5.47233e-07	NA	NA
TOMM40L	2.6827e-07	4.71235e-05	5.14447	Minor_Salivary_Gland	4.28191e-05	0.00622359	4.09172	Uterus	1.49457e-08	5.45202e-06	5.66219	NA	NA	NA	1	1	1	0	3	0.585934	6.03023	0.838898	-4.90683	1.90692	-5.98708	NA	NA	0.55792	1.6373e-09	0.401527	9.25605e-07	0.0565312	2.13642e-09	NA	NA	0.849984	2.08698e-07	0.898291	0.000132339	0.617635	5.11815e-07	NA	NA
TOMM40L	2.6827e-07	4.71235e-05	5.14447	Minor_Salivary_Gland	4.28191e-05	0.00622359	4.09172	Vagina	1.49457e-08	5.51518e-06	5.66219	NA	NA	NA	1	1	1	0	3	0.585934	6.03023	0.838898	-4.90683	1.90692	-5.98708	NA	NA	0.55792	1.6373e-09	0.401527	9.25605e-07	0.0565312	2.13642e-09	NA	NA	0.849984	2.08698e-07	0.898291	0.000132339	0.61448	5.58839e-07	NA	NA
TOMM40L	2.6827e-07	4.71235e-05	5.14447	Minor_Salivary_Gland	4.28191e-05	0.00622359	4.09172	smultixcan	1.49457e-08	5.16892e-06	5.25774	NA	NA	NA	1	1	1	0	3	0.585934	6.03023	0.838898	-4.90683	1.77071	-5.55943	NA	NA	0.55792	1.6373e-09	0.401527	9.25605e-07	0.0565312	2.13642e-09	NA	NA	0.849984	2.08698e-07	0.898291	0.000132339	0.602786	4.74308e-07	NA	NA
TOMM40L	2.6827e-07	4.71235e-05	5.14447	Muscle_Skeletal	4.28191e-05	0.00542232	-4.09172	Adrenal_Gland	1.49457e-08	4.52626e-06	5.66219	NA	NA	NA	1	1	1	0	3	0.585934	6.03023	-0.838898	4.90683	1.90692	-5.98708	NA	NA	0.55792	1.6373e-09	0.401527	9.25605e-07	0.0565312	2.13642e-09	NA	NA	0.849984	2.08698e-07	0.893437	0.000107535	0.624372	5.02706e-07	NA	NA
TOMM40L	2.6827e-07	4.71235e-05	5.14447	Muscle_Skeletal	4.28191e-05	0.00542232	-4.09172	Artery_Aorta	1.49457e-08	4.98278e-06	5.66219	NA	NA	NA	1	1	1	0	3	0.585934	6.03023	-0.838898	4.90683	1.90692	-5.98708	NA	NA	0.55792	1.6373e-09	0.401527	9.25605e-07	0.0565312	2.13642e-09	NA	NA	0.849984	2.08698e-07	0.893437	0.000107535	0.615313	4.61625e-07	NA	NA
TOMM40L	2.6827e-07	4.71235e-05	5.14447	Muscle_Skeletal	4.28191e-05	0.00542232	-4.09172	Artery_Coronary	1.49457e-08	5.29705e-06	5.66219	NA	NA	NA	1	1	1	0	3	0.585934	6.03023	-0.838898	4.90683	1.90692	-5.98708	NA	NA	0.55792	1.6373e-09	0.401527	9.25605e-07	0.0565312	2.13642e-09	NA	NA	0.849984	2.08698e-07	0.893437	0.000107535	0.60496	5.06187e-07	NA	NA
TOMM40L	2.6827e-07	4.71235e-05	5.14447	Muscle_Skeletal	4.28191e-05	0.00542232	-4.09172	Artery_Tibial	1.49457e-08	5.06644e-06	5.66219	NA	NA	NA	1	1	1	0	3	0.585934	6.03023	-0.838898	4.90683	1.90692	-5.98708	NA	NA	0.55792	1.6373e-09	0.401527	9.25605e-07	0.0565312	2.13642e-09	NA	NA	0.849984	2.08698e-07	0.893437	0.000107535	0.612976	4.84399e-07	NA	NA
TOMM40L	2.6827e-07	4.71235e-05	5.14447	Muscle_Skeletal	4.28191e-05	0.00542232	-4.09172	Brain_Caudate_basal_ganglia	4.28191e-05	0.00592307	-4.09172	NA	NA	NA	1	1	1	0	3	0.585934	6.03023	-0.838898	4.90683	-0.838898	4.90683	NA	NA	0.55792	1.6373e-09	0.401527	9.25605e-07	0.401527	9.25605e-07	NA	NA	0.849984	2.08698e-07	0.893437	0.000107535	0.893615	0.000105713	NA	NA
TOMM40L	2.6827e-07	4.71235e-05	5.14447	Muscle_Skeletal	4.28191e-05	0.00542232	-4.09172	Brain_Cerebellar_Hemisphere	1.49457e-08	4.81044e-06	5.66219	NA	NA	NA	1	1	1	0	3	0.585934	6.03023	-0.838898	4.90683	1.90692	-5.98708	NA	NA	0.55792	1.6373e-09	0.401527	9.25605e-07	0.0565312	2.13642e-09	NA	NA	0.849984	2.08698e-07	0.893437	0.000107535	0.620457	4.72906e-07	NA	NA
TOMM40L	2.6827e-07	4.71235e-05	5.14447	Muscle_Skeletal	4.28191e-05	0.00542232	-4.09172	Brain_Cerebellum	1.49457e-08	4.89807e-06	5.66219	NA	NA	NA	1	1	1	0	3	0.585934	6.03023	-0.838898	4.90683	1.90692	-5.98708	NA	NA	0.55792	1.6373e-09	0.401527	9.25605e-07	0.0565312	2.13642e-09	NA	NA	0.849984	2.08698e-07	0.893437	0.000107535	0.620137	4.9448e-07	NA	NA
TOMM40L	2.6827e-07	4.71235e-05	5.14447	Muscle_Skeletal	4.28191e-05	0.00542232	-4.09172	Brain_Cortex	1.49457e-08	5.56845e-06	5.66219	NA	NA	NA	1	1	1	0	3	0.585934	6.03023	-0.838898	4.90683	1.90692	-5.98708	NA	NA	0.55792	1.6373e-09	0.401527	9.25605e-07	0.0565312	2.13642e-09	NA	NA	0.849984	2.08698e-07	0.893437	0.000107535	0.619181	4.9965e-07	NA	NA
TOMM40L	2.6827e-07	4.71235e-05	5.14447	Muscle_Skeletal	4.28191e-05	0.00542232	-4.09172	Brain_Frontal_Cortex_BA9	4.28191e-05	0.00575219	-4.09172	NA	NA	NA	1	1	1	0	3	0.585934	6.03023	-0.838898	4.90683	-0.838898	4.90683	NA	NA	0.55792	1.6373e-09	0.401527	9.25605e-07	0.401527	9.25605e-07	NA	NA	0.849984	2.08698e-07	0.893437	0.000107535	0.887836	9.98855e-05	NA	NA
TOMM40L	2.6827e-07	4.71235e-05	5.14447	Muscle_Skeletal	4.28191e-05	0.00542232	-4.09172	Brain_Hippocampus	4.28191e-05	0.00707082	-4.09172	NA	NA	NA	1	1	1	0	3	0.585934	6.03023	-0.838898	4.90683	-0.838898	4.90683	NA	NA	0.55792	1.6373e-09	0.401527	9.25605e-07	0.401527	9.25605e-07	NA	NA	0.849984	2.08698e-07	0.893437	0.000107535	0.902862	0.000117818	NA	NA
TOMM40L	2.6827e-07	4.71235e-05	5.14447	Muscle_Skeletal	4.28191e-05	0.00542232	-4.09172	Brain_Nucleus_accumbens_basal_ganglia	4.28191e-05	0.00594193	-4.09172	NA	NA	NA	1	1	1	0	3	0.585934	6.03023	-0.838898	4.90683	-0.838898	4.90683	NA	NA	0.55792	1.6373e-09	0.401527	9.25605e-07	0.401527	9.25605e-07	NA	NA	0.849984	2.08698e-07	0.893437	0.000107535	0.88822	0.000102619	NA	NA
TOMM40L	2.6827e-07	4.71235e-05	5.14447	Muscle_Skeletal	4.28191e-05	0.00542232	-4.09172	Brain_Putamen_basal_ganglia	4.28191e-05	0.00686264	-4.09172	NA	NA	NA	1	1	1	0	3	0.585934	6.03023	-0.838898	4.90683	-0.838898	4.90683	NA	NA	0.55792	1.6373e-09	0.401527	9.25605e-07	0.401527	9.25605e-07	NA	NA	0.849984	2.08698e-07	0.893437	0.000107535	0.886718	0.000111273	NA	NA
TOMM40L	2.6827e-07	4.71235e-05	5.14447	Muscle_Skeletal	4.28191e-05	0.00542232	-4.09172	Brain_Substantia_nigra	1.49457e-08	6.84161e-06	5.66219	NA	NA	NA	1	1	1	0	3	0.585934	6.03023	-0.838898	4.90683	1.90692	-5.98708	NA	NA	0.55792	1.6373e-09	0.401527	9.25605e-07	0.0565312	2.13642e-09	NA	NA	0.849984	2.08698e-07	0.893437	0.000107535	0.634014	6.46942e-07	NA	NA
TOMM40L	2.6827e-07	4.71235e-05	5.14447	Muscle_Skeletal	4.28191e-05	0.00542232	-4.09172	Breast_Mammary_Tissue	1.49457e-08	4.63661e-06	5.66219	NA	NA	NA	1	1	1	0	3	0.585934	6.03023	-0.838898	4.90683	1.90692	-5.98708	NA	NA	0.55792	1.6373e-09	0.401527	9.25605e-07	0.0565312	2.13642e-09	NA	NA	0.849984	2.08698e-07	0.893437	0.000107535	0.611602	4.7661e-07	NA	NA
TOMM40L	2.6827e-07	4.71235e-05	5.14447	Muscle_Skeletal	4.28191e-05	0.00542232	-4.09172	Cells_Cultured_fibroblasts	1.49457e-08	5.2037e-06	5.66219	NA	NA	NA	1	1	1	0	3	0.585934	6.03023	-0.838898	4.90683	1.90692	-5.98708	NA	NA	0.55792	1.6373e-09	0.401527	9.25605e-07	0.0565312	2.13642e-09	NA	NA	0.849984	2.08698e-07	0.893437	0.000107535	0.605455	4.54546e-07	NA	NA
TOMM40L	2.6827e-07	4.71235e-05	5.14447	Muscle_Skeletal	4.28191e-05	0.00542232	-4.09172	Cells_EBV-transformed_lymphocytes	1.49457e-08	4.63119e-06	5.66219	NA	NA	NA	1	1	1	0	3	0.585934	6.03023	-0.838898	4.90683	1.90692	-5.98708	NA	NA	0.55792	1.6373e-09	0.401527	9.25605e-07	0.0565312	2.13642e-09	NA	NA	0.849984	2.08698e-07	0.893437	0.000107535	0.626616	4.17232e-07	NA	NA
TOMM40L	2.6827e-07	4.71235e-05	5.14447	Muscle_Skeletal	4.28191e-05	0.00542232	-4.09172	Colon_Sigmoid	1.49457e-08	4.9376e-06	5.66219	NA	NA	NA	1	1	1	0	3	0.585934	6.03023	-0.838898	4.90683	1.90692	-5.98708	NA	NA	0.55792	1.6373e-09	0.401527	9.25605e-07	0.0565312	2.13642e-09	NA	NA	0.849984	2.08698e-07	0.893437	0.000107535	0.625988	4.56816e-07	NA	NA
TOMM40L	2.6827e-07	4.71235e-05	5.14447	Muscle_Skeletal	4.28191e-05	0.00542232	-4.09172	Colon_Transverse	1.49457e-08	5.23941e-06	5.66219	NA	NA	NA	1	1	1	0	3	0.585934	6.03023	-0.838898	4.90683	1.90692	-5.98708	NA	NA	0.55792	1.6373e-09	0.401527	9.25605e-07	0.0565312	2.13642e-09	NA	NA	0.849984	2.08698e-07	0.893437	0.000107535	0.623199	5.17714e-07	NA	NA
TOMM40L	2.6827e-07	4.71235e-05	5.14447	Muscle_Skeletal	4.28191e-05	0.00542232	-4.09172	Esophagus_Gastroesophageal_Junction	1.49457e-08	4.78449e-06	5.66219	NA	NA	NA	1	1	1	0	3	0.585934	6.03023	-0.838898	4.90683	1.90692	-5.98708	NA	NA	0.55792	1.6373e-09	0.401527	9.25605e-07	0.0565312	2.13642e-09	NA	NA	0.849984	2.08698e-07	0.893437	0.000107535	0.620763	4.51314e-07	NA	NA
TOMM40L	2.6827e-07	4.71235e-05	5.14447	Muscle_Skeletal	4.28191e-05	0.00542232	-4.09172	Esophagus_Mucosa	1.49457e-08	4.66141e-06	5.66219	NA	NA	NA	1	1	1	0	3	0.585934	6.03023	-0.838898	4.90683	1.90692	-5.98708	NA	NA	0.55792	1.6373e-09	0.401527	9.25605e-07	0.0565312	2.13642e-09	NA	NA	0.849984	2.08698e-07	0.893437	0.000107535	0.617183	4.43541e-07	NA	NA
TOMM40L	2.6827e-07	4.71235e-05	5.14447	Muscle_Skeletal	4.28191e-05	0.00542232	-4.09172	Esophagus_Muscularis	1.49457e-08	4.72963e-06	5.66219	NA	NA	NA	1	1	1	0	3	0.585934	6.03023	-0.838898	4.90683	1.90692	-5.98708	NA	NA	0.55792	1.6373e-09	0.401527	9.25605e-07	0.0565312	2.13642e-09	NA	NA	0.849984	2.08698e-07	0.893437	0.000107535	0.618362	4.76988e-07	NA	NA
TOMM40L	2.6827e-07	4.71235e-05	5.14447	Muscle_Skeletal	4.28191e-05	0.00542232	-4.09172	Heart_Atrial_Appendage	1.49457e-08	5.33466e-06	5.66219	NA	NA	NA	1	1	1	0	3	0.585934	6.03023	-0.838898	4.90683	1.90692	-5.98708	NA	NA	0.55792	1.6373e-09	0.401527	9.25605e-07	0.0565312	2.13642e-09	NA	NA	0.849984	2.08698e-07	0.893437	0.000107535	0.61082	5.05924e-07	NA	NA
TOMM40L	2.6827e-07	4.71235e-05	5.14447	Muscle_Skeletal	4.28191e-05	0.00542232	-4.09172	Heart_Left_Ventricle	1.49457e-08	5.085e-06	5.66219	NA	NA	NA	1	1	1	0	3	0.585934	6.03023	-0.838898	4.90683	1.90692	-5.98708	NA	NA	0.55792	1.6373e-09	0.401527	9.25605e-07	0.0565312	2.13642e-09	NA	NA	0.849984	2.08698e-07	0.893437	0.000107535	0.615419	5.17552e-07	NA	NA
TOMM40L	2.6827e-07	4.71235e-05	5.14447	Muscle_Skeletal	4.28191e-05	0.00542232	-4.09172	Lung	1.49457e-08	4.95539e-06	5.66219	NA	NA	NA	1	1	1	0	3	0.585934	6.03023	-0.838898	4.90683	1.90692	-5.98708	NA	NA	0.55792	1.6373e-09	0.401527	9.25605e-07	0.0565312	2.13642e-09	NA	NA	0.849984	2.08698e-07	0.893437	0.000107535	0.596262	4.92381e-07	NA	NA
TOMM40L	2.6827e-07	4.71235e-05	5.14447	Muscle_Skeletal	4.28191e-05	0.00542232	-4.09172	Muscle_Skeletal	4.28191e-05	0.00516139	-4.09172	NA	NA	NA	1	1	1	0	3	0.585934	6.03023	-0.838898	4.90683	-0.838898	4.90683	NA	NA	0.55792	1.6373e-09	0.401527	9.25605e-07	0.401527	9.25605e-07	NA	NA	0.849984	2.08698e-07	0.893437	0.000107535	0.893415	9.80802e-05	NA	NA
TOMM40L	2.6827e-07	4.71235e-05	5.14447	Muscle_Skeletal	4.28191e-05	0.00542232	-4.09172	Nerve_Tibial	1.49457e-08	4.61784e-06	5.66219	NA	NA	NA	1	1	1	0	3	0.585934	6.03023	-0.838898	4.90683	1.90692	-5.98708	NA	NA	0.55792	1.6373e-09	0.401527	9.25605e-07	0.0565312	2.13642e-09	NA	NA	0.849984	2.08698e-07	0.893437	0.000107535	0.608693	4.88057e-07	NA	NA
TOMM40L	2.6827e-07	4.71235e-05	5.14447	Muscle_Skeletal	4.28191e-05	0.00542232	-4.09172	Ovary	1.49457e-08	5.54323e-06	5.66219	NA	NA	NA	1	1	1	0	3	0.585934	6.03023	-0.838898	4.90683	1.90692	-5.98708	NA	NA	0.55792	1.6373e-09	0.401527	9.25605e-07	0.0565312	2.13642e-09	NA	NA	0.849984	2.08698e-07	0.893437	0.000107535	0.61855	5.1866e-07	NA	NA
TOMM40L	2.6827e-07	4.71235e-05	5.14447	Muscle_Skeletal	4.28191e-05	0.00542232	-4.09172	Pituitary	1.49457e-08	5.37526e-06	5.66219	NA	NA	NA	1	1	1	0	3	0.585934	6.03023	-0.838898	4.90683	1.90692	-5.98708	NA	NA	0.55792	1.6373e-09	0.401527	9.25605e-07	0.0565312	2.13642e-09	NA	NA	0.849984	2.08698e-07	0.893437	0.000107535	0.629157	4.93217e-07	NA	NA
TOMM40L	2.6827e-07	4.71235e-05	5.14447	Muscle_Skeletal	4.28191e-05	0.00542232	-4.09172	Prostate	1.49457e-08	5.14905e-06	-5.66219	NA	NA	NA	1	1	1	0	3	0.585934	6.03023	-0.838898	4.90683	-1.90692	5.98708	NA	NA	0.55792	1.6373e-09	0.401527	9.25605e-07	0.0565312	2.13642e-09	NA	NA	0.849984	2.08698e-07	0.893437	0.000107535	0.620038	5.02842e-07	NA	NA
TOMM40L	2.6827e-07	4.71235e-05	5.14447	Muscle_Skeletal	4.28191e-05	0.00542232	-4.09172	Skin_Sun_Exposed_Lower_leg	1.49457e-08	4.97986e-06	5.66219	NA	NA	NA	1	1	1	0	3	0.585934	6.03023	-0.838898	4.90683	1.90692	-5.98708	NA	NA	0.55792	1.6373e-09	0.401527	9.25605e-07	0.0565312	2.13642e-09	NA	NA	0.849984	2.08698e-07	0.893437	0.000107535	0.627235	4.59125e-07	NA	NA
TOMM40L	2.6827e-07	4.71235e-05	5.14447	Muscle_Skeletal	4.28191e-05	0.00542232	-4.09172	Small_Intestine_Terminal_Ileum	4.28191e-05	0.00484682	-4.09172	NA	NA	NA	1	1	1	0	3	0.585934	6.03023	-0.838898	4.90683	-0.838898	4.90683	NA	NA	0.55792	1.6373e-09	0.401527	9.25605e-07	0.401527	9.25605e-07	NA	NA	0.849984	2.08698e-07	0.893437	0.000107535	0.895122	9.43994e-05	NA	NA
TOMM40L	2.6827e-07	4.71235e-05	5.14447	Muscle_Skeletal	4.28191e-05	0.00542232	-4.09172	Spleen	1.49457e-08	5.32922e-06	5.66219	NA	NA	NA	1	1	1	0	3	0.585934	6.03023	-0.838898	4.90683	1.90692	-5.98708	NA	NA	0.55792	1.6373e-09	0.401527	9.25605e-07	0.0565312	2.13642e-09	NA	NA	0.849984	2.08698e-07	0.893437	0.000107535	0.614806	4.70282e-07	NA	NA
TOMM40L	2.6827e-07	4.71235e-05	5.14447	Muscle_Skeletal	4.28191e-05	0.00542232	-4.09172	Testis	1.49457e-08	5.96392e-06	5.66219	NA	NA	NA	1	1	1	0	3	0.585934	6.03023	-0.838898	4.90683	1.90692	-5.98708	NA	NA	0.55792	1.6373e-09	0.401527	9.25605e-07	0.0565312	2.13642e-09	NA	NA	0.849984	2.08698e-07	0.893437	0.000107535	0.634436	5.47233e-07	NA	NA
TOMM40L	2.6827e-07	4.71235e-05	5.14447	Muscle_Skeletal	4.28191e-05	0.00542232	-4.09172	Uterus	1.49457e-08	5.45202e-06	5.66219	NA	NA	NA	1	1	1	0	3	0.585934	6.03023	-0.838898	4.90683	1.90692	-5.98708	NA	NA	0.55792	1.6373e-09	0.401527	9.25605e-07	0.0565312	2.13642e-09	NA	NA	0.849984	2.08698e-07	0.893437	0.000107535	0.617635	5.11815e-07	NA	NA
TOMM40L	2.6827e-07	4.71235e-05	5.14447	Muscle_Skeletal	4.28191e-05	0.00542232	-4.09172	Vagina	1.49457e-08	5.51518e-06	5.66219	NA	NA	NA	1	1	1	0	3	0.585934	6.03023	-0.838898	4.90683	1.90692	-5.98708	NA	NA	0.55792	1.6373e-09	0.401527	9.25605e-07	0.0565312	2.13642e-09	NA	NA	0.849984	2.08698e-07	0.893437	0.000107535	0.61448	5.58839e-07	NA	NA
TOMM40L	2.6827e-07	4.71235e-05	5.14447	Muscle_Skeletal	4.28191e-05	0.00542232	-4.09172	smultixcan	1.49457e-08	5.16892e-06	5.25774	NA	NA	NA	1	1	1	0	3	0.585934	6.03023	-0.838898	4.90683	1.77071	-5.55943	NA	NA	0.55792	1.6373e-09	0.401527	9.25605e-07	0.0565312	2.13642e-09	NA	NA	0.849984	2.08698e-07	0.893437	0.000107535	0.602786	4.74308e-07	NA	NA
TOMM40L	2.6827e-07	4.71235e-05	5.14447	Ovary	4.28191e-05	0.00566169	-4.09172	Adrenal_Gland	1.49457e-08	4.52626e-06	5.66219	NA	NA	NA	1	1	1	0	3	0.585934	6.03023	-0.838898	4.90683	1.90692	-5.98708	NA	NA	0.55792	1.6373e-09	0.401527	9.25605e-07	0.0565312	2.13642e-09	NA	NA	0.849984	2.08698e-07	0.902939	0.000118732	0.624372	5.02706e-07	NA	NA
TOMM40L	2.6827e-07	4.71235e-05	5.14447	Ovary	4.28191e-05	0.00566169	-4.09172	Artery_Aorta	1.49457e-08	4.98278e-06	5.66219	NA	NA	NA	1	1	1	0	3	0.585934	6.03023	-0.838898	4.90683	1.90692	-5.98708	NA	NA	0.55792	1.6373e-09	0.401527	9.25605e-07	0.0565312	2.13642e-09	NA	NA	0.849984	2.08698e-07	0.902939	0.000118732	0.615313	4.61625e-07	NA	NA
TOMM40L	2.6827e-07	4.71235e-05	5.14447	Ovary	4.28191e-05	0.00566169	-4.09172	Artery_Coronary	1.49457e-08	5.29705e-06	5.66219	NA	NA	NA	1	1	1	0	3	0.585934	6.03023	-0.838898	4.90683	1.90692	-5.98708	NA	NA	0.55792	1.6373e-09	0.401527	9.25605e-07	0.0565312	2.13642e-09	NA	NA	0.849984	2.08698e-07	0.902939	0.000118732	0.60496	5.06187e-07	NA	NA
TOMM40L	2.6827e-07	4.71235e-05	5.14447	Ovary	4.28191e-05	0.00566169	-4.09172	Artery_Tibial	1.49457e-08	5.06644e-06	5.66219	NA	NA	NA	1	1	1	0	3	0.585934	6.03023	-0.838898	4.90683	1.90692	-5.98708	NA	NA	0.55792	1.6373e-09	0.401527	9.25605e-07	0.0565312	2.13642e-09	NA	NA	0.849984	2.08698e-07	0.902939	0.000118732	0.612976	4.84399e-07	NA	NA
TOMM40L	2.6827e-07	4.71235e-05	5.14447	Ovary	4.28191e-05	0.00566169	-4.09172	Brain_Caudate_basal_ganglia	4.28191e-05	0.00592307	-4.09172	NA	NA	NA	1	1	1	0	3	0.585934	6.03023	-0.838898	4.90683	-0.838898	4.90683	NA	NA	0.55792	1.6373e-09	0.401527	9.25605e-07	0.401527	9.25605e-07	NA	NA	0.849984	2.08698e-07	0.902939	0.000118732	0.893615	0.000105713	NA	NA
TOMM40L	2.6827e-07	4.71235e-05	5.14447	Ovary	4.28191e-05	0.00566169	-4.09172	Brain_Cerebellar_Hemisphere	1.49457e-08	4.81044e-06	5.66219	NA	NA	NA	1	1	1	0	3	0.585934	6.03023	-0.838898	4.90683	1.90692	-5.98708	NA	NA	0.55792	1.6373e-09	0.401527	9.25605e-07	0.0565312	2.13642e-09	NA	NA	0.849984	2.08698e-07	0.902939	0.000118732	0.620457	4.72906e-07	NA	NA
TOMM40L	2.6827e-07	4.71235e-05	5.14447	Ovary	4.28191e-05	0.00566169	-4.09172	Brain_Cerebellum	1.49457e-08	4.89807e-06	5.66219	NA	NA	NA	1	1	1	0	3	0.585934	6.03023	-0.838898	4.90683	1.90692	-5.98708	NA	NA	0.55792	1.6373e-09	0.401527	9.25605e-07	0.0565312	2.13642e-09	NA	NA	0.849984	2.08698e-07	0.902939	0.000118732	0.620137	4.9448e-07	NA	NA
TOMM40L	2.6827e-07	4.71235e-05	5.14447	Ovary	4.28191e-05	0.00566169	-4.09172	Brain_Cortex	1.49457e-08	5.56845e-06	5.66219	NA	NA	NA	1	1	1	0	3	0.585934	6.03023	-0.838898	4.90683	1.90692	-5.98708	NA	NA	0.55792	1.6373e-09	0.401527	9.25605e-07	0.0565312	2.13642e-09	NA	NA	0.849984	2.08698e-07	0.902939	0.000118732	0.619181	4.9965e-07	NA	NA
TOMM40L	2.6827e-07	4.71235e-05	5.14447	Ovary	4.28191e-05	0.00566169	-4.09172	Brain_Frontal_Cortex_BA9	4.28191e-05	0.00575219	-4.09172	NA	NA	NA	1	1	1	0	3	0.585934	6.03023	-0.838898	4.90683	-0.838898	4.90683	NA	NA	0.55792	1.6373e-09	0.401527	9.25605e-07	0.401527	9.25605e-07	NA	NA	0.849984	2.08698e-07	0.902939	0.000118732	0.887836	9.98855e-05	NA	NA
TOMM40L	2.6827e-07	4.71235e-05	5.14447	Ovary	4.28191e-05	0.00566169	-4.09172	Brain_Hippocampus	4.28191e-05	0.00707082	-4.09172	NA	NA	NA	1	1	1	0	3	0.585934	6.03023	-0.838898	4.90683	-0.838898	4.90683	NA	NA	0.55792	1.6373e-09	0.401527	9.25605e-07	0.401527	9.25605e-07	NA	NA	0.849984	2.08698e-07	0.902939	0.000118732	0.902862	0.000117818	NA	NA
TOMM40L	2.6827e-07	4.71235e-05	5.14447	Ovary	4.28191e-05	0.00566169	-4.09172	Brain_Nucleus_accumbens_basal_ganglia	4.28191e-05	0.00594193	-4.09172	NA	NA	NA	1	1	1	0	3	0.585934	6.03023	-0.838898	4.90683	-0.838898	4.90683	NA	NA	0.55792	1.6373e-09	0.401527	9.25605e-07	0.401527	9.25605e-07	NA	NA	0.849984	2.08698e-07	0.902939	0.000118732	0.88822	0.000102619	NA	NA
TOMM40L	2.6827e-07	4.71235e-05	5.14447	Ovary	4.28191e-05	0.00566169	-4.09172	Brain_Putamen_basal_ganglia	4.28191e-05	0.00686264	-4.09172	NA	NA	NA	1	1	1	0	3	0.585934	6.03023	-0.838898	4.90683	-0.838898	4.90683	NA	NA	0.55792	1.6373e-09	0.401527	9.25605e-07	0.401527	9.25605e-07	NA	NA	0.849984	2.08698e-07	0.902939	0.000118732	0.886718	0.000111273	NA	NA
TOMM40L	2.6827e-07	4.71235e-05	5.14447	Ovary	4.28191e-05	0.00566169	-4.09172	Brain_Substantia_nigra	1.49457e-08	6.84161e-06	5.66219	NA	NA	NA	1	1	1	0	3	0.585934	6.03023	-0.838898	4.90683	1.90692	-5.98708	NA	NA	0.55792	1.6373e-09	0.401527	9.25605e-07	0.0565312	2.13642e-09	NA	NA	0.849984	2.08698e-07	0.902939	0.000118732	0.634014	6.46942e-07	NA	NA
TOMM40L	2.6827e-07	4.71235e-05	5.14447	Ovary	4.28191e-05	0.00566169	-4.09172	Breast_Mammary_Tissue	1.49457e-08	4.63661e-06	5.66219	NA	NA	NA	1	1	1	0	3	0.585934	6.03023	-0.838898	4.90683	1.90692	-5.98708	NA	NA	0.55792	1.6373e-09	0.401527	9.25605e-07	0.0565312	2.13642e-09	NA	NA	0.849984	2.08698e-07	0.902939	0.000118732	0.611602	4.7661e-07	NA	NA
TOMM40L	2.6827e-07	4.71235e-05	5.14447	Ovary	4.28191e-05	0.00566169	-4.09172	Cells_Cultured_fibroblasts	1.49457e-08	5.2037e-06	5.66219	NA	NA	NA	1	1	1	0	3	0.585934	6.03023	-0.838898	4.90683	1.90692	-5.98708	NA	NA	0.55792	1.6373e-09	0.401527	9.25605e-07	0.0565312	2.13642e-09	NA	NA	0.849984	2.08698e-07	0.902939	0.000118732	0.605455	4.54546e-07	NA	NA
TOMM40L	2.6827e-07	4.71235e-05	5.14447	Ovary	4.28191e-05	0.00566169	-4.09172	Cells_EBV-transformed_lymphocytes	1.49457e-08	4.63119e-06	5.66219	NA	NA	NA	1	1	1	0	3	0.585934	6.03023	-0.838898	4.90683	1.90692	-5.98708	NA	NA	0.55792	1.6373e-09	0.401527	9.25605e-07	0.0565312	2.13642e-09	NA	NA	0.849984	2.08698e-07	0.902939	0.000118732	0.626616	4.17232e-07	NA	NA
TOMM40L	2.6827e-07	4.71235e-05	5.14447	Ovary	4.28191e-05	0.00566169	-4.09172	Colon_Sigmoid	1.49457e-08	4.9376e-06	5.66219	NA	NA	NA	1	1	1	0	3	0.585934	6.03023	-0.838898	4.90683	1.90692	-5.98708	NA	NA	0.55792	1.6373e-09	0.401527	9.25605e-07	0.0565312	2.13642e-09	NA	NA	0.849984	2.08698e-07	0.902939	0.000118732	0.625988	4.56816e-07	NA	NA
TOMM40L	2.6827e-07	4.71235e-05	5.14447	Ovary	4.28191e-05	0.00566169	-4.09172	Colon_Transverse	1.49457e-08	5.23941e-06	5.66219	NA	NA	NA	1	1	1	0	3	0.585934	6.03023	-0.838898	4.90683	1.90692	-5.98708	NA	NA	0.55792	1.6373e-09	0.401527	9.25605e-07	0.0565312	2.13642e-09	NA	NA	0.849984	2.08698e-07	0.902939	0.000118732	0.623199	5.17714e-07	NA	NA
TOMM40L	2.6827e-07	4.71235e-05	5.14447	Ovary	4.28191e-05	0.00566169	-4.09172	Esophagus_Gastroesophageal_Junction	1.49457e-08	4.78449e-06	5.66219	NA	NA	NA	1	1	1	0	3	0.585934	6.03023	-0.838898	4.90683	1.90692	-5.98708	NA	NA	0.55792	1.6373e-09	0.401527	9.25605e-07	0.0565312	2.13642e-09	NA	NA	0.849984	2.08698e-07	0.902939	0.000118732	0.620763	4.51314e-07	NA	NA
TOMM40L	2.6827e-07	4.71235e-05	5.14447	Ovary	4.28191e-05	0.00566169	-4.09172	Esophagus_Mucosa	1.49457e-08	4.66141e-06	5.66219	NA	NA	NA	1	1	1	0	3	0.585934	6.03023	-0.838898	4.90683	1.90692	-5.98708	NA	NA	0.55792	1.6373e-09	0.401527	9.25605e-07	0.0565312	2.13642e-09	NA	NA	0.849984	2.08698e-07	0.902939	0.000118732	0.617183	4.43541e-07	NA	NA
TOMM40L	2.6827e-07	4.71235e-05	5.14447	Ovary	4.28191e-05	0.00566169	-4.09172	Esophagus_Muscularis	1.49457e-08	4.72963e-06	5.66219	NA	NA	NA	1	1	1	0	3	0.585934	6.03023	-0.838898	4.90683	1.90692	-5.98708	NA	NA	0.55792	1.6373e-09	0.401527	9.25605e-07	0.0565312	2.13642e-09	NA	NA	0.849984	2.08698e-07	0.902939	0.000118732	0.618362	4.76988e-07	NA	NA
TOMM40L	2.6827e-07	4.71235e-05	5.14447	Ovary	4.28191e-05	0.00566169	-4.09172	Heart_Atrial_Appendage	1.49457e-08	5.33466e-06	5.66219	NA	NA	NA	1	1	1	0	3	0.585934	6.03023	-0.838898	4.90683	1.90692	-5.98708	NA	NA	0.55792	1.6373e-09	0.401527	9.25605e-07	0.0565312	2.13642e-09	NA	NA	0.849984	2.08698e-07	0.902939	0.000118732	0.61082	5.05924e-07	NA	NA
TOMM40L	2.6827e-07	4.71235e-05	5.14447	Ovary	4.28191e-05	0.00566169	-4.09172	Heart_Left_Ventricle	1.49457e-08	5.085e-06	5.66219	NA	NA	NA	1	1	1	0	3	0.585934	6.03023	-0.838898	4.90683	1.90692	-5.98708	NA	NA	0.55792	1.6373e-09	0.401527	9.25605e-07	0.0565312	2.13642e-09	NA	NA	0.849984	2.08698e-07	0.902939	0.000118732	0.615419	5.17552e-07	NA	NA
TOMM40L	2.6827e-07	4.71235e-05	5.14447	Ovary	4.28191e-05	0.00566169	-4.09172	Lung	1.49457e-08	4.95539e-06	5.66219	NA	NA	NA	1	1	1	0	3	0.585934	6.03023	-0.838898	4.90683	1.90692	-5.98708	NA	NA	0.55792	1.6373e-09	0.401527	9.25605e-07	0.0565312	2.13642e-09	NA	NA	0.849984	2.08698e-07	0.902939	0.000118732	0.596262	4.92381e-07	NA	NA
TOMM40L	2.6827e-07	4.71235e-05	5.14447	Ovary	4.28191e-05	0.00566169	-4.09172	Muscle_Skeletal	4.28191e-05	0.00516139	-4.09172	NA	NA	NA	1	1	1	0	3	0.585934	6.03023	-0.838898	4.90683	-0.838898	4.90683	NA	NA	0.55792	1.6373e-09	0.401527	9.25605e-07	0.401527	9.25605e-07	NA	NA	0.849984	2.08698e-07	0.902939	0.000118732	0.893415	9.80802e-05	NA	NA
TOMM40L	2.6827e-07	4.71235e-05	5.14447	Ovary	4.28191e-05	0.00566169	-4.09172	Nerve_Tibial	1.49457e-08	4.61784e-06	5.66219	NA	NA	NA	1	1	1	0	3	0.585934	6.03023	-0.838898	4.90683	1.90692	-5.98708	NA	NA	0.55792	1.6373e-09	0.401527	9.25605e-07	0.0565312	2.13642e-09	NA	NA	0.849984	2.08698e-07	0.902939	0.000118732	0.608693	4.88057e-07	NA	NA
TOMM40L	2.6827e-07	4.71235e-05	5.14447	Ovary	4.28191e-05	0.00566169	-4.09172	Ovary	1.49457e-08	5.54323e-06	5.66219	NA	NA	NA	1	1	1	0	3	0.585934	6.03023	-0.838898	4.90683	1.90692	-5.98708	NA	NA	0.55792	1.6373e-09	0.401527	9.25605e-07	0.0565312	2.13642e-09	NA	NA	0.849984	2.08698e-07	0.902939	0.000118732	0.61855	5.1866e-07	NA	NA
TOMM40L	2.6827e-07	4.71235e-05	5.14447	Ovary	4.28191e-05	0.00566169	-4.09172	Pituitary	1.49457e-08	5.37526e-06	5.66219	NA	NA	NA	1	1	1	0	3	0.585934	6.03023	-0.838898	4.90683	1.90692	-5.98708	NA	NA	0.55792	1.6373e-09	0.401527	9.25605e-07	0.0565312	2.13642e-09	NA	NA	0.849984	2.08698e-07	0.902939	0.000118732	0.629157	4.93217e-07	NA	NA
TOMM40L	2.6827e-07	4.71235e-05	5.14447	Ovary	4.28191e-05	0.00566169	-4.09172	Prostate	1.49457e-08	5.14905e-06	-5.66219	NA	NA	NA	1	1	1	0	3	0.585934	6.03023	-0.838898	4.90683	-1.90692	5.98708	NA	NA	0.55792	1.6373e-09	0.401527	9.25605e-07	0.0565312	2.13642e-09	NA	NA	0.849984	2.08698e-07	0.902939	0.000118732	0.620038	5.02842e-07	NA	NA
TOMM40L	2.6827e-07	4.71235e-05	5.14447	Ovary	4.28191e-05	0.00566169	-4.09172	Skin_Sun_Exposed_Lower_leg	1.49457e-08	4.97986e-06	5.66219	NA	NA	NA	1	1	1	0	3	0.585934	6.03023	-0.838898	4.90683	1.90692	-5.98708	NA	NA	0.55792	1.6373e-09	0.401527	9.25605e-07	0.0565312	2.13642e-09	NA	NA	0.849984	2.08698e-07	0.902939	0.000118732	0.627235	4.59125e-07	NA	NA
TOMM40L	2.6827e-07	4.71235e-05	5.14447	Ovary	4.28191e-05	0.00566169	-4.09172	Small_Intestine_Terminal_Ileum	4.28191e-05	0.00484682	-4.09172	NA	NA	NA	1	1	1	0	3	0.585934	6.03023	-0.838898	4.90683	-0.838898	4.90683	NA	NA	0.55792	1.6373e-09	0.401527	9.25605e-07	0.401527	9.25605e-07	NA	NA	0.849984	2.08698e-07	0.902939	0.000118732	0.895122	9.43994e-05	NA	NA
TOMM40L	2.6827e-07	4.71235e-05	5.14447	Ovary	4.28191e-05	0.00566169	-4.09172	Spleen	1.49457e-08	5.32922e-06	5.66219	NA	NA	NA	1	1	1	0	3	0.585934	6.03023	-0.838898	4.90683	1.90692	-5.98708	NA	NA	0.55792	1.6373e-09	0.401527	9.25605e-07	0.0565312	2.13642e-09	NA	NA	0.849984	2.08698e-07	0.902939	0.000118732	0.614806	4.70282e-07	NA	NA
TOMM40L	2.6827e-07	4.71235e-05	5.14447	Ovary	4.28191e-05	0.00566169	-4.09172	Testis	1.49457e-08	5.96392e-06	5.66219	NA	NA	NA	1	1	1	0	3	0.585934	6.03023	-0.838898	4.90683	1.90692	-5.98708	NA	NA	0.55792	1.6373e-09	0.401527	9.25605e-07	0.0565312	2.13642e-09	NA	NA	0.849984	2.08698e-07	0.902939	0.000118732	0.634436	5.47233e-07	NA	NA
TOMM40L	2.6827e-07	4.71235e-05	5.14447	Ovary	4.28191e-05	0.00566169	-4.09172	Uterus	1.49457e-08	5.45202e-06	5.66219	NA	NA	NA	1	1	1	0	3	0.585934	6.03023	-0.838898	4.90683	1.90692	-5.98708	NA	NA	0.55792	1.6373e-09	0.401527	9.25605e-07	0.0565312	2.13642e-09	NA	NA	0.849984	2.08698e-07	0.902939	0.000118732	0.617635	5.11815e-07	NA	NA
TOMM40L	2.6827e-07	4.71235e-05	5.14447	Ovary	4.28191e-05	0.00566169	-4.09172	Vagina	1.49457e-08	5.51518e-06	5.66219	NA	NA	NA	1	1	1	0	3	0.585934	6.03023	-0.838898	4.90683	1.90692	-5.98708	NA	NA	0.55792	1.6373e-09	0.401527	9.25605e-07	0.0565312	2.13642e-09	NA	NA	0.849984	2.08698e-07	0.902939	0.000118732	0.61448	5.58839e-07	NA	NA
TOMM40L	2.6827e-07	4.71235e-05	5.14447	Ovary	4.28191e-05	0.00566169	-4.09172	smultixcan	1.49457e-08	5.16892e-06	5.25774	NA	NA	NA	1	1	1	0	3	0.585934	6.03023	-0.838898	4.90683	1.77071	-5.55943	NA	NA	0.55792	1.6373e-09	0.401527	9.25605e-07	0.0565312	2.13642e-09	NA	NA	0.849984	2.08698e-07	0.902939	0.000118732	0.602786	4.74308e-07	NA	NA
TOMM40L	2.6827e-07	4.71235e-05	5.14447	Pancreas	4.28191e-05	0.00519705	-4.09172	Adrenal_Gland	1.49457e-08	4.52626e-06	5.66219	NA	NA	NA	1	1	1	0	3	0.585934	6.03023	-0.838898	4.90683	1.90692	-5.98708	NA	NA	0.55792	1.6373e-09	0.401527	9.25605e-07	0.0565312	2.13642e-09	NA	NA	0.849984	2.08698e-07	0.903588	0.000112494	0.624372	5.02706e-07	NA	NA
TOMM40L	2.6827e-07	4.71235e-05	5.14447	Pancreas	4.28191e-05	0.00519705	-4.09172	Artery_Aorta	1.49457e-08	4.98278e-06	5.66219	NA	NA	NA	1	1	1	0	3	0.585934	6.03023	-0.838898	4.90683	1.90692	-5.98708	NA	NA	0.55792	1.6373e-09	0.401527	9.25605e-07	0.0565312	2.13642e-09	NA	NA	0.849984	2.08698e-07	0.903588	0.000112494	0.615313	4.61625e-07	NA	NA
TOMM40L	2.6827e-07	4.71235e-05	5.14447	Pancreas	4.28191e-05	0.00519705	-4.09172	Artery_Coronary	1.49457e-08	5.29705e-06	5.66219	NA	NA	NA	1	1	1	0	3	0.585934	6.03023	-0.838898	4.90683	1.90692	-5.98708	NA	NA	0.55792	1.6373e-09	0.401527	9.25605e-07	0.0565312	2.13642e-09	NA	NA	0.849984	2.08698e-07	0.903588	0.000112494	0.60496	5.06187e-07	NA	NA
TOMM40L	2.6827e-07	4.71235e-05	5.14447	Pancreas	4.28191e-05	0.00519705	-4.09172	Artery_Tibial	1.49457e-08	5.06644e-06	5.66219	NA	NA	NA	1	1	1	0	3	0.585934	6.03023	-0.838898	4.90683	1.90692	-5.98708	NA	NA	0.55792	1.6373e-09	0.401527	9.25605e-07	0.0565312	2.13642e-09	NA	NA	0.849984	2.08698e-07	0.903588	0.000112494	0.612976	4.84399e-07	NA	NA
TOMM40L	2.6827e-07	4.71235e-05	5.14447	Pancreas	4.28191e-05	0.00519705	-4.09172	Brain_Caudate_basal_ganglia	4.28191e-05	0.00592307	-4.09172	NA	NA	NA	1	1	1	0	3	0.585934	6.03023	-0.838898	4.90683	-0.838898	4.90683	NA	NA	0.55792	1.6373e-09	0.401527	9.25605e-07	0.401527	9.25605e-07	NA	NA	0.849984	2.08698e-07	0.903588	0.000112494	0.893615	0.000105713	NA	NA
TOMM40L	2.6827e-07	4.71235e-05	5.14447	Pancreas	4.28191e-05	0.00519705	-4.09172	Brain_Cerebellar_Hemisphere	1.49457e-08	4.81044e-06	5.66219	NA	NA	NA	1	1	1	0	3	0.585934	6.03023	-0.838898	4.90683	1.90692	-5.98708	NA	NA	0.55792	1.6373e-09	0.401527	9.25605e-07	0.0565312	2.13642e-09	NA	NA	0.849984	2.08698e-07	0.903588	0.000112494	0.620457	4.72906e-07	NA	NA
TOMM40L	2.6827e-07	4.71235e-05	5.14447	Pancreas	4.28191e-05	0.00519705	-4.09172	Brain_Cerebellum	1.49457e-08	4.89807e-06	5.66219	NA	NA	NA	1	1	1	0	3	0.585934	6.03023	-0.838898	4.90683	1.90692	-5.98708	NA	NA	0.55792	1.6373e-09	0.401527	9.25605e-07	0.0565312	2.13642e-09	NA	NA	0.849984	2.08698e-07	0.903588	0.000112494	0.620137	4.9448e-07	NA	NA
TOMM40L	2.6827e-07	4.71235e-05	5.14447	Pancreas	4.28191e-05	0.00519705	-4.09172	Brain_Cortex	1.49457e-08	5.56845e-06	5.66219	NA	NA	NA	1	1	1	0	3	0.585934	6.03023	-0.838898	4.90683	1.90692	-5.98708	NA	NA	0.55792	1.6373e-09	0.401527	9.25605e-07	0.0565312	2.13642e-09	NA	NA	0.849984	2.08698e-07	0.903588	0.000112494	0.619181	4.9965e-07	NA	NA
TOMM40L	2.6827e-07	4.71235e-05	5.14447	Pancreas	4.28191e-05	0.00519705	-4.09172	Brain_Frontal_Cortex_BA9	4.28191e-05	0.00575219	-4.09172	NA	NA	NA	1	1	1	0	3	0.585934	6.03023	-0.838898	4.90683	-0.838898	4.90683	NA	NA	0.55792	1.6373e-09	0.401527	9.25605e-07	0.401527	9.25605e-07	NA	NA	0.849984	2.08698e-07	0.903588	0.000112494	0.887836	9.98855e-05	NA	NA
TOMM40L	2.6827e-07	4.71235e-05	5.14447	Pancreas	4.28191e-05	0.00519705	-4.09172	Brain_Hippocampus	4.28191e-05	0.00707082	-4.09172	NA	NA	NA	1	1	1	0	3	0.585934	6.03023	-0.838898	4.90683	-0.838898	4.90683	NA	NA	0.55792	1.6373e-09	0.401527	9.25605e-07	0.401527	9.25605e-07	NA	NA	0.849984	2.08698e-07	0.903588	0.000112494	0.902862	0.000117818	NA	NA
TOMM40L	2.6827e-07	4.71235e-05	5.14447	Pancreas	4.28191e-05	0.00519705	-4.09172	Brain_Nucleus_accumbens_basal_ganglia	4.28191e-05	0.00594193	-4.09172	NA	NA	NA	1	1	1	0	3	0.585934	6.03023	-0.838898	4.90683	-0.838898	4.90683	NA	NA	0.55792	1.6373e-09	0.401527	9.25605e-07	0.401527	9.25605e-07	NA	NA	0.849984	2.08698e-07	0.903588	0.000112494	0.88822	0.000102619	NA	NA
TOMM40L	2.6827e-07	4.71235e-05	5.14447	Pancreas	4.28191e-05	0.00519705	-4.09172	Brain_Putamen_basal_ganglia	4.28191e-05	0.00686264	-4.09172	NA	NA	NA	1	1	1	0	3	0.585934	6.03023	-0.838898	4.90683	-0.838898	4.90683	NA	NA	0.55792	1.6373e-09	0.401527	9.25605e-07	0.401527	9.25605e-07	NA	NA	0.849984	2.08698e-07	0.903588	0.000112494	0.886718	0.000111273	NA	NA
TOMM40L	2.6827e-07	4.71235e-05	5.14447	Pancreas	4.28191e-05	0.00519705	-4.09172	Brain_Substantia_nigra	1.49457e-08	6.84161e-06	5.66219	NA	NA	NA	1	1	1	0	3	0.585934	6.03023	-0.838898	4.90683	1.90692	-5.98708	NA	NA	0.55792	1.6373e-09	0.401527	9.25605e-07	0.0565312	2.13642e-09	NA	NA	0.849984	2.08698e-07	0.903588	0.000112494	0.634014	6.46942e-07	NA	NA
TOMM40L	2.6827e-07	4.71235e-05	5.14447	Pancreas	4.28191e-05	0.00519705	-4.09172	Breast_Mammary_Tissue	1.49457e-08	4.63661e-06	5.66219	NA	NA	NA	1	1	1	0	3	0.585934	6.03023	-0.838898	4.90683	1.90692	-5.98708	NA	NA	0.55792	1.6373e-09	0.401527	9.25605e-07	0.0565312	2.13642e-09	NA	NA	0.849984	2.08698e-07	0.903588	0.000112494	0.611602	4.7661e-07	NA	NA
TOMM40L	2.6827e-07	4.71235e-05	5.14447	Pancreas	4.28191e-05	0.00519705	-4.09172	Cells_Cultured_fibroblasts	1.49457e-08	5.2037e-06	5.66219	NA	NA	NA	1	1	1	0	3	0.585934	6.03023	-0.838898	4.90683	1.90692	-5.98708	NA	NA	0.55792	1.6373e-09	0.401527	9.25605e-07	0.0565312	2.13642e-09	NA	NA	0.849984	2.08698e-07	0.903588	0.000112494	0.605455	4.54546e-07	NA	NA
TOMM40L	2.6827e-07	4.71235e-05	5.14447	Pancreas	4.28191e-05	0.00519705	-4.09172	Cells_EBV-transformed_lymphocytes	1.49457e-08	4.63119e-06	5.66219	NA	NA	NA	1	1	1	0	3	0.585934	6.03023	-0.838898	4.90683	1.90692	-5.98708	NA	NA	0.55792	1.6373e-09	0.401527	9.25605e-07	0.0565312	2.13642e-09	NA	NA	0.849984	2.08698e-07	0.903588	0.000112494	0.626616	4.17232e-07	NA	NA
TOMM40L	2.6827e-07	4.71235e-05	5.14447	Pancreas	4.28191e-05	0.00519705	-4.09172	Colon_Sigmoid	1.49457e-08	4.9376e-06	5.66219	NA	NA	NA	1	1	1	0	3	0.585934	6.03023	-0.838898	4.90683	1.90692	-5.98708	NA	NA	0.55792	1.6373e-09	0.401527	9.25605e-07	0.0565312	2.13642e-09	NA	NA	0.849984	2.08698e-07	0.903588	0.000112494	0.625988	4.56816e-07	NA	NA
TOMM40L	2.6827e-07	4.71235e-05	5.14447	Pancreas	4.28191e-05	0.00519705	-4.09172	Colon_Transverse	1.49457e-08	5.23941e-06	5.66219	NA	NA	NA	1	1	1	0	3	0.585934	6.03023	-0.838898	4.90683	1.90692	-5.98708	NA	NA	0.55792	1.6373e-09	0.401527	9.25605e-07	0.0565312	2.13642e-09	NA	NA	0.849984	2.08698e-07	0.903588	0.000112494	0.623199	5.17714e-07	NA	NA
TOMM40L	2.6827e-07	4.71235e-05	5.14447	Pancreas	4.28191e-05	0.00519705	-4.09172	Esophagus_Gastroesophageal_Junction	1.49457e-08	4.78449e-06	5.66219	NA	NA	NA	1	1	1	0	3	0.585934	6.03023	-0.838898	4.90683	1.90692	-5.98708	NA	NA	0.55792	1.6373e-09	0.401527	9.25605e-07	0.0565312	2.13642e-09	NA	NA	0.849984	2.08698e-07	0.903588	0.000112494	0.620763	4.51314e-07	NA	NA
TOMM40L	2.6827e-07	4.71235e-05	5.14447	Pancreas	4.28191e-05	0.00519705	-4.09172	Esophagus_Mucosa	1.49457e-08	4.66141e-06	5.66219	NA	NA	NA	1	1	1	0	3	0.585934	6.03023	-0.838898	4.90683	1.90692	-5.98708	NA	NA	0.55792	1.6373e-09	0.401527	9.25605e-07	0.0565312	2.13642e-09	NA	NA	0.849984	2.08698e-07	0.903588	0.000112494	0.617183	4.43541e-07	NA	NA
TOMM40L	2.6827e-07	4.71235e-05	5.14447	Pancreas	4.28191e-05	0.00519705	-4.09172	Esophagus_Muscularis	1.49457e-08	4.72963e-06	5.66219	NA	NA	NA	1	1	1	0	3	0.585934	6.03023	-0.838898	4.90683	1.90692	-5.98708	NA	NA	0.55792	1.6373e-09	0.401527	9.25605e-07	0.0565312	2.13642e-09	NA	NA	0.849984	2.08698e-07	0.903588	0.000112494	0.618362	4.76988e-07	NA	NA
TOMM40L	2.6827e-07	4.71235e-05	5.14447	Pancreas	4.28191e-05	0.00519705	-4.09172	Heart_Atrial_Appendage	1.49457e-08	5.33466e-06	5.66219	NA	NA	NA	1	1	1	0	3	0.585934	6.03023	-0.838898	4.90683	1.90692	-5.98708	NA	NA	0.55792	1.6373e-09	0.401527	9.25605e-07	0.0565312	2.13642e-09	NA	NA	0.849984	2.08698e-07	0.903588	0.000112494	0.61082	5.05924e-07	NA	NA
TOMM40L	2.6827e-07	4.71235e-05	5.14447	Pancreas	4.28191e-05	0.00519705	-4.09172	Heart_Left_Ventricle	1.49457e-08	5.085e-06	5.66219	NA	NA	NA	1	1	1	0	3	0.585934	6.03023	-0.838898	4.90683	1.90692	-5.98708	NA	NA	0.55792	1.6373e-09	0.401527	9.25605e-07	0.0565312	2.13642e-09	NA	NA	0.849984	2.08698e-07	0.903588	0.000112494	0.615419	5.17552e-07	NA	NA
TOMM40L	2.6827e-07	4.71235e-05	5.14447	Pancreas	4.28191e-05	0.00519705	-4.09172	Lung	1.49457e-08	4.95539e-06	5.66219	NA	NA	NA	1	1	1	0	3	0.585934	6.03023	-0.838898	4.90683	1.90692	-5.98708	NA	NA	0.55792	1.6373e-09	0.401527	9.25605e-07	0.0565312	2.13642e-09	NA	NA	0.849984	2.08698e-07	0.903588	0.000112494	0.596262	4.92381e-07	NA	NA
TOMM40L	2.6827e-07	4.71235e-05	5.14447	Pancreas	4.28191e-05	0.00519705	-4.09172	Muscle_Skeletal	4.28191e-05	0.00516139	-4.09172	NA	NA	NA	1	1	1	0	3	0.585934	6.03023	-0.838898	4.90683	-0.838898	4.90683	NA	NA	0.55792	1.6373e-09	0.401527	9.25605e-07	0.401527	9.25605e-07	NA	NA	0.849984	2.08698e-07	0.903588	0.000112494	0.893415	9.80802e-05	NA	NA
TOMM40L	2.6827e-07	4.71235e-05	5.14447	Pancreas	4.28191e-05	0.00519705	-4.09172	Nerve_Tibial	1.49457e-08	4.61784e-06	5.66219	NA	NA	NA	1	1	1	0	3	0.585934	6.03023	-0.838898	4.90683	1.90692	-5.98708	NA	NA	0.55792	1.6373e-09	0.401527	9.25605e-07	0.0565312	2.13642e-09	NA	NA	0.849984	2.08698e-07	0.903588	0.000112494	0.608693	4.88057e-07	NA	NA
TOMM40L	2.6827e-07	4.71235e-05	5.14447	Pancreas	4.28191e-05	0.00519705	-4.09172	Ovary	1.49457e-08	5.54323e-06	5.66219	NA	NA	NA	1	1	1	0	3	0.585934	6.03023	-0.838898	4.90683	1.90692	-5.98708	NA	NA	0.55792	1.6373e-09	0.401527	9.25605e-07	0.0565312	2.13642e-09	NA	NA	0.849984	2.08698e-07	0.903588	0.000112494	0.61855	5.1866e-07	NA	NA
TOMM40L	2.6827e-07	4.71235e-05	5.14447	Pancreas	4.28191e-05	0.00519705	-4.09172	Pituitary	1.49457e-08	5.37526e-06	5.66219	NA	NA	NA	1	1	1	0	3	0.585934	6.03023	-0.838898	4.90683	1.90692	-5.98708	NA	NA	0.55792	1.6373e-09	0.401527	9.25605e-07	0.0565312	2.13642e-09	NA	NA	0.849984	2.08698e-07	0.903588	0.000112494	0.629157	4.93217e-07	NA	NA
TOMM40L	2.6827e-07	4.71235e-05	5.14447	Pancreas	4.28191e-05	0.00519705	-4.09172	Prostate	1.49457e-08	5.14905e-06	-5.66219	NA	NA	NA	1	1	1	0	3	0.585934	6.03023	-0.838898	4.90683	-1.90692	5.98708	NA	NA	0.55792	1.6373e-09	0.401527	9.25605e-07	0.0565312	2.13642e-09	NA	NA	0.849984	2.08698e-07	0.903588	0.000112494	0.620038	5.02842e-07	NA	NA
TOMM40L	2.6827e-07	4.71235e-05	5.14447	Pancreas	4.28191e-05	0.00519705	-4.09172	Skin_Sun_Exposed_Lower_leg	1.49457e-08	4.97986e-06	5.66219	NA	NA	NA	1	1	1	0	3	0.585934	6.03023	-0.838898	4.90683	1.90692	-5.98708	NA	NA	0.55792	1.6373e-09	0.401527	9.25605e-07	0.0565312	2.13642e-09	NA	NA	0.849984	2.08698e-07	0.903588	0.000112494	0.627235	4.59125e-07	NA	NA
TOMM40L	2.6827e-07	4.71235e-05	5.14447	Pancreas	4.28191e-05	0.00519705	-4.09172	Small_Intestine_Terminal_Ileum	4.28191e-05	0.00484682	-4.09172	NA	NA	NA	1	1	1	0	3	0.585934	6.03023	-0.838898	4.90683	-0.838898	4.90683	NA	NA	0.55792	1.6373e-09	0.401527	9.25605e-07	0.401527	9.25605e-07	NA	NA	0.849984	2.08698e-07	0.903588	0.000112494	0.895122	9.43994e-05	NA	NA
TOMM40L	2.6827e-07	4.71235e-05	5.14447	Pancreas	4.28191e-05	0.00519705	-4.09172	Spleen	1.49457e-08	5.32922e-06	5.66219	NA	NA	NA	1	1	1	0	3	0.585934	6.03023	-0.838898	4.90683	1.90692	-5.98708	NA	NA	0.55792	1.6373e-09	0.401527	9.25605e-07	0.0565312	2.13642e-09	NA	NA	0.849984	2.08698e-07	0.903588	0.000112494	0.614806	4.70282e-07	NA	NA
TOMM40L	2.6827e-07	4.71235e-05	5.14447	Pancreas	4.28191e-05	0.00519705	-4.09172	Testis	1.49457e-08	5.96392e-06	5.66219	NA	NA	NA	1	1	1	0	3	0.585934	6.03023	-0.838898	4.90683	1.90692	-5.98708	NA	NA	0.55792	1.6373e-09	0.401527	9.25605e-07	0.0565312	2.13642e-09	NA	NA	0.849984	2.08698e-07	0.903588	0.000112494	0.634436	5.47233e-07	NA	NA
TOMM40L	2.6827e-07	4.71235e-05	5.14447	Pancreas	4.28191e-05	0.00519705	-4.09172	Uterus	1.49457e-08	5.45202e-06	5.66219	NA	NA	NA	1	1	1	0	3	0.585934	6.03023	-0.838898	4.90683	1.90692	-5.98708	NA	NA	0.55792	1.6373e-09	0.401527	9.25605e-07	0.0565312	2.13642e-09	NA	NA	0.849984	2.08698e-07	0.903588	0.000112494	0.617635	5.11815e-07	NA	NA
TOMM40L	2.6827e-07	4.71235e-05	5.14447	Pancreas	4.28191e-05	0.00519705	-4.09172	Vagina	1.49457e-08	5.51518e-06	5.66219	NA	NA	NA	1	1	1	0	3	0.585934	6.03023	-0.838898	4.90683	1.90692	-5.98708	NA	NA	0.55792	1.6373e-09	0.401527	9.25605e-07	0.0565312	2.13642e-09	NA	NA	0.849984	2.08698e-07	0.903588	0.000112494	0.61448	5.58839e-07	NA	NA
TOMM40L	2.6827e-07	4.71235e-05	5.14447	Pancreas	4.28191e-05	0.00519705	-4.09172	smultixcan	1.49457e-08	5.16892e-06	5.25774	NA	NA	NA	1	1	1	0	3	0.585934	6.03023	-0.838898	4.90683	1.77071	-5.55943	NA	NA	0.55792	1.6373e-09	0.401527	9.25605e-07	0.0565312	2.13642e-09	NA	NA	0.849984	2.08698e-07	0.903588	0.000112494	0.602786	4.74308e-07	NA	NA
TOMM40L	2.6827e-07	4.71235e-05	5.14447	Pituitary	4.28191e-05	0.00524128	4.09172	Adrenal_Gland	1.49457e-08	4.52626e-06	5.66219	NA	NA	NA	1	1	1	0	3	0.585934	6.03023	0.838898	-4.90683	1.90692	-5.98708	NA	NA	0.55792	1.6373e-09	0.401527	9.25605e-07	0.0565312	2.13642e-09	NA	NA	0.849984	2.08698e-07	0.900777	0.000115528	0.624372	5.02706e-07	NA	NA
TOMM40L	2.6827e-07	4.71235e-05	5.14447	Pituitary	4.28191e-05	0.00524128	4.09172	Artery_Aorta	1.49457e-08	4.98278e-06	5.66219	NA	NA	NA	1	1	1	0	3	0.585934	6.03023	0.838898	-4.90683	1.90692	-5.98708	NA	NA	0.55792	1.6373e-09	0.401527	9.25605e-07	0.0565312	2.13642e-09	NA	NA	0.849984	2.08698e-07	0.900777	0.000115528	0.615313	4.61625e-07	NA	NA
TOMM40L	2.6827e-07	4.71235e-05	5.14447	Pituitary	4.28191e-05	0.00524128	4.09172	Artery_Coronary	1.49457e-08	5.29705e-06	5.66219	NA	NA	NA	1	1	1	0	3	0.585934	6.03023	0.838898	-4.90683	1.90692	-5.98708	NA	NA	0.55792	1.6373e-09	0.401527	9.25605e-07	0.0565312	2.13642e-09	NA	NA	0.849984	2.08698e-07	0.900777	0.000115528	0.60496	5.06187e-07	NA	NA
TOMM40L	2.6827e-07	4.71235e-05	5.14447	Pituitary	4.28191e-05	0.00524128	4.09172	Artery_Tibial	1.49457e-08	5.06644e-06	5.66219	NA	NA	NA	1	1	1	0	3	0.585934	6.03023	0.838898	-4.90683	1.90692	-5.98708	NA	NA	0.55792	1.6373e-09	0.401527	9.25605e-07	0.0565312	2.13642e-09	NA	NA	0.849984	2.08698e-07	0.900777	0.000115528	0.612976	4.84399e-07	NA	NA
TOMM40L	2.6827e-07	4.71235e-05	5.14447	Pituitary	4.28191e-05	0.00524128	4.09172	Brain_Caudate_basal_ganglia	4.28191e-05	0.00592307	-4.09172	NA	NA	NA	1	1	1	0	3	0.585934	6.03023	0.838898	-4.90683	-0.838898	4.90683	NA	NA	0.55792	1.6373e-09	0.401527	9.25605e-07	0.401527	9.25605e-07	NA	NA	0.849984	2.08698e-07	0.900777	0.000115528	0.893615	0.000105713	NA	NA
TOMM40L	2.6827e-07	4.71235e-05	5.14447	Pituitary	4.28191e-05	0.00524128	4.09172	Brain_Cerebellar_Hemisphere	1.49457e-08	4.81044e-06	5.66219	NA	NA	NA	1	1	1	0	3	0.585934	6.03023	0.838898	-4.90683	1.90692	-5.98708	NA	NA	0.55792	1.6373e-09	0.401527	9.25605e-07	0.0565312	2.13642e-09	NA	NA	0.849984	2.08698e-07	0.900777	0.000115528	0.620457	4.72906e-07	NA	NA
TOMM40L	2.6827e-07	4.71235e-05	5.14447	Pituitary	4.28191e-05	0.00524128	4.09172	Brain_Cerebellum	1.49457e-08	4.89807e-06	5.66219	NA	NA	NA	1	1	1	0	3	0.585934	6.03023	0.838898	-4.90683	1.90692	-5.98708	NA	NA	0.55792	1.6373e-09	0.401527	9.25605e-07	0.0565312	2.13642e-09	NA	NA	0.849984	2.08698e-07	0.900777	0.000115528	0.620137	4.9448e-07	NA	NA
TOMM40L	2.6827e-07	4.71235e-05	5.14447	Pituitary	4.28191e-05	0.00524128	4.09172	Brain_Cortex	1.49457e-08	5.56845e-06	5.66219	NA	NA	NA	1	1	1	0	3	0.585934	6.03023	0.838898	-4.90683	1.90692	-5.98708	NA	NA	0.55792	1.6373e-09	0.401527	9.25605e-07	0.0565312	2.13642e-09	NA	NA	0.849984	2.08698e-07	0.900777	0.000115528	0.619181	4.9965e-07	NA	NA
TOMM40L	2.6827e-07	4.71235e-05	5.14447	Pituitary	4.28191e-05	0.00524128	4.09172	Brain_Frontal_Cortex_BA9	4.28191e-05	0.00575219	-4.09172	NA	NA	NA	1	1	1	0	3	0.585934	6.03023	0.838898	-4.90683	-0.838898	4.90683	NA	NA	0.55792	1.6373e-09	0.401527	9.25605e-07	0.401527	9.25605e-07	NA	NA	0.849984	2.08698e-07	0.900777	0.000115528	0.887836	9.98855e-05	NA	NA
TOMM40L	2.6827e-07	4.71235e-05	5.14447	Pituitary	4.28191e-05	0.00524128	4.09172	Brain_Hippocampus	4.28191e-05	0.00707082	-4.09172	NA	NA	NA	1	1	1	0	3	0.585934	6.03023	0.838898	-4.90683	-0.838898	4.90683	NA	NA	0.55792	1.6373e-09	0.401527	9.25605e-07	0.401527	9.25605e-07	NA	NA	0.849984	2.08698e-07	0.900777	0.000115528	0.902862	0.000117818	NA	NA
TOMM40L	2.6827e-07	4.71235e-05	5.14447	Pituitary	4.28191e-05	0.00524128	4.09172	Brain_Nucleus_accumbens_basal_ganglia	4.28191e-05	0.00594193	-4.09172	NA	NA	NA	1	1	1	0	3	0.585934	6.03023	0.838898	-4.90683	-0.838898	4.90683	NA	NA	0.55792	1.6373e-09	0.401527	9.25605e-07	0.401527	9.25605e-07	NA	NA	0.849984	2.08698e-07	0.900777	0.000115528	0.88822	0.000102619	NA	NA
TOMM40L	2.6827e-07	4.71235e-05	5.14447	Pituitary	4.28191e-05	0.00524128	4.09172	Brain_Putamen_basal_ganglia	4.28191e-05	0.00686264	-4.09172	NA	NA	NA	1	1	1	0	3	0.585934	6.03023	0.838898	-4.90683	-0.838898	4.90683	NA	NA	0.55792	1.6373e-09	0.401527	9.25605e-07	0.401527	9.25605e-07	NA	NA	0.849984	2.08698e-07	0.900777	0.000115528	0.886718	0.000111273	NA	NA
TOMM40L	2.6827e-07	4.71235e-05	5.14447	Pituitary	4.28191e-05	0.00524128	4.09172	Brain_Substantia_nigra	1.49457e-08	6.84161e-06	5.66219	NA	NA	NA	1	1	1	0	3	0.585934	6.03023	0.838898	-4.90683	1.90692	-5.98708	NA	NA	0.55792	1.6373e-09	0.401527	9.25605e-07	0.0565312	2.13642e-09	NA	NA	0.849984	2.08698e-07	0.900777	0.000115528	0.634014	6.46942e-07	NA	NA
TOMM40L	2.6827e-07	4.71235e-05	5.14447	Pituitary	4.28191e-05	0.00524128	4.09172	Breast_Mammary_Tissue	1.49457e-08	4.63661e-06	5.66219	NA	NA	NA	1	1	1	0	3	0.585934	6.03023	0.838898	-4.90683	1.90692	-5.98708	NA	NA	0.55792	1.6373e-09	0.401527	9.25605e-07	0.0565312	2.13642e-09	NA	NA	0.849984	2.08698e-07	0.900777	0.000115528	0.611602	4.7661e-07	NA	NA
TOMM40L	2.6827e-07	4.71235e-05	5.14447	Pituitary	4.28191e-05	0.00524128	4.09172	Cells_Cultured_fibroblasts	1.49457e-08	5.2037e-06	5.66219	NA	NA	NA	1	1	1	0	3	0.585934	6.03023	0.838898	-4.90683	1.90692	-5.98708	NA	NA	0.55792	1.6373e-09	0.401527	9.25605e-07	0.0565312	2.13642e-09	NA	NA	0.849984	2.08698e-07	0.900777	0.000115528	0.605455	4.54546e-07	NA	NA
TOMM40L	2.6827e-07	4.71235e-05	5.14447	Pituitary	4.28191e-05	0.00524128	4.09172	Cells_EBV-transformed_lymphocytes	1.49457e-08	4.63119e-06	5.66219	NA	NA	NA	1	1	1	0	3	0.585934	6.03023	0.838898	-4.90683	1.90692	-5.98708	NA	NA	0.55792	1.6373e-09	0.401527	9.25605e-07	0.0565312	2.13642e-09	NA	NA	0.849984	2.08698e-07	0.900777	0.000115528	0.626616	4.17232e-07	NA	NA
TOMM40L	2.6827e-07	4.71235e-05	5.14447	Pituitary	4.28191e-05	0.00524128	4.09172	Colon_Sigmoid	1.49457e-08	4.9376e-06	5.66219	NA	NA	NA	1	1	1	0	3	0.585934	6.03023	0.838898	-4.90683	1.90692	-5.98708	NA	NA	0.55792	1.6373e-09	0.401527	9.25605e-07	0.0565312	2.13642e-09	NA	NA	0.849984	2.08698e-07	0.900777	0.000115528	0.625988	4.56816e-07	NA	NA
TOMM40L	2.6827e-07	4.71235e-05	5.14447	Pituitary	4.28191e-05	0.00524128	4.09172	Colon_Transverse	1.49457e-08	5.23941e-06	5.66219	NA	NA	NA	1	1	1	0	3	0.585934	6.03023	0.838898	-4.90683	1.90692	-5.98708	NA	NA	0.55792	1.6373e-09	0.401527	9.25605e-07	0.0565312	2.13642e-09	NA	NA	0.849984	2.08698e-07	0.900777	0.000115528	0.623199	5.17714e-07	NA	NA
TOMM40L	2.6827e-07	4.71235e-05	5.14447	Pituitary	4.28191e-05	0.00524128	4.09172	Esophagus_Gastroesophageal_Junction	1.49457e-08	4.78449e-06	5.66219	NA	NA	NA	1	1	1	0	3	0.585934	6.03023	0.838898	-4.90683	1.90692	-5.98708	NA	NA	0.55792	1.6373e-09	0.401527	9.25605e-07	0.0565312	2.13642e-09	NA	NA	0.849984	2.08698e-07	0.900777	0.000115528	0.620763	4.51314e-07	NA	NA
TOMM40L	2.6827e-07	4.71235e-05	5.14447	Pituitary	4.28191e-05	0.00524128	4.09172	Esophagus_Mucosa	1.49457e-08	4.66141e-06	5.66219	NA	NA	NA	1	1	1	0	3	0.585934	6.03023	0.838898	-4.90683	1.90692	-5.98708	NA	NA	0.55792	1.6373e-09	0.401527	9.25605e-07	0.0565312	2.13642e-09	NA	NA	0.849984	2.08698e-07	0.900777	0.000115528	0.617183	4.43541e-07	NA	NA
TOMM40L	2.6827e-07	4.71235e-05	5.14447	Pituitary	4.28191e-05	0.00524128	4.09172	Esophagus_Muscularis	1.49457e-08	4.72963e-06	5.66219	NA	NA	NA	1	1	1	0	3	0.585934	6.03023	0.838898	-4.90683	1.90692	-5.98708	NA	NA	0.55792	1.6373e-09	0.401527	9.25605e-07	0.0565312	2.13642e-09	NA	NA	0.849984	2.08698e-07	0.900777	0.000115528	0.618362	4.76988e-07	NA	NA
TOMM40L	2.6827e-07	4.71235e-05	5.14447	Pituitary	4.28191e-05	0.00524128	4.09172	Heart_Atrial_Appendage	1.49457e-08	5.33466e-06	5.66219	NA	NA	NA	1	1	1	0	3	0.585934	6.03023	0.838898	-4.90683	1.90692	-5.98708	NA	NA	0.55792	1.6373e-09	0.401527	9.25605e-07	0.0565312	2.13642e-09	NA	NA	0.849984	2.08698e-07	0.900777	0.000115528	0.61082	5.05924e-07	NA	NA
TOMM40L	2.6827e-07	4.71235e-05	5.14447	Pituitary	4.28191e-05	0.00524128	4.09172	Heart_Left_Ventricle	1.49457e-08	5.085e-06	5.66219	NA	NA	NA	1	1	1	0	3	0.585934	6.03023	0.838898	-4.90683	1.90692	-5.98708	NA	NA	0.55792	1.6373e-09	0.401527	9.25605e-07	0.0565312	2.13642e-09	NA	NA	0.849984	2.08698e-07	0.900777	0.000115528	0.615419	5.17552e-07	NA	NA
TOMM40L	2.6827e-07	4.71235e-05	5.14447	Pituitary	4.28191e-05	0.00524128	4.09172	Lung	1.49457e-08	4.95539e-06	5.66219	NA	NA	NA	1	1	1	0	3	0.585934	6.03023	0.838898	-4.90683	1.90692	-5.98708	NA	NA	0.55792	1.6373e-09	0.401527	9.25605e-07	0.0565312	2.13642e-09	NA	NA	0.849984	2.08698e-07	0.900777	0.000115528	0.596262	4.92381e-07	NA	NA
TOMM40L	2.6827e-07	4.71235e-05	5.14447	Pituitary	4.28191e-05	0.00524128	4.09172	Muscle_Skeletal	4.28191e-05	0.00516139	-4.09172	NA	NA	NA	1	1	1	0	3	0.585934	6.03023	0.838898	-4.90683	-0.838898	4.90683	NA	NA	0.55792	1.6373e-09	0.401527	9.25605e-07	0.401527	9.25605e-07	NA	NA	0.849984	2.08698e-07	0.900777	0.000115528	0.893415	9.80802e-05	NA	NA
TOMM40L	2.6827e-07	4.71235e-05	5.14447	Pituitary	4.28191e-05	0.00524128	4.09172	Nerve_Tibial	1.49457e-08	4.61784e-06	5.66219	NA	NA	NA	1	1	1	0	3	0.585934	6.03023	0.838898	-4.90683	1.90692	-5.98708	NA	NA	0.55792	1.6373e-09	0.401527	9.25605e-07	0.0565312	2.13642e-09	NA	NA	0.849984	2.08698e-07	0.900777	0.000115528	0.608693	4.88057e-07	NA	NA
TOMM40L	2.6827e-07	4.71235e-05	5.14447	Pituitary	4.28191e-05	0.00524128	4.09172	Ovary	1.49457e-08	5.54323e-06	5.66219	NA	NA	NA	1	1	1	0	3	0.585934	6.03023	0.838898	-4.90683	1.90692	-5.98708	NA	NA	0.55792	1.6373e-09	0.401527	9.25605e-07	0.0565312	2.13642e-09	NA	NA	0.849984	2.08698e-07	0.900777	0.000115528	0.61855	5.1866e-07	NA	NA
TOMM40L	2.6827e-07	4.71235e-05	5.14447	Pituitary	4.28191e-05	0.00524128	4.09172	Pituitary	1.49457e-08	5.37526e-06	5.66219	NA	NA	NA	1	1	1	0	3	0.585934	6.03023	0.838898	-4.90683	1.90692	-5.98708	NA	NA	0.55792	1.6373e-09	0.401527	9.25605e-07	0.0565312	2.13642e-09	NA	NA	0.849984	2.08698e-07	0.900777	0.000115528	0.629157	4.93217e-07	NA	NA
TOMM40L	2.6827e-07	4.71235e-05	5.14447	Pituitary	4.28191e-05	0.00524128	4.09172	Prostate	1.49457e-08	5.14905e-06	-5.66219	NA	NA	NA	1	1	1	0	3	0.585934	6.03023	0.838898	-4.90683	-1.90692	5.98708	NA	NA	0.55792	1.6373e-09	0.401527	9.25605e-07	0.0565312	2.13642e-09	NA	NA	0.849984	2.08698e-07	0.900777	0.000115528	0.620038	5.02842e-07	NA	NA
TOMM40L	2.6827e-07	4.71235e-05	5.14447	Pituitary	4.28191e-05	0.00524128	4.09172	Skin_Sun_Exposed_Lower_leg	1.49457e-08	4.97986e-06	5.66219	NA	NA	NA	1	1	1	0	3	0.585934	6.03023	0.838898	-4.90683	1.90692	-5.98708	NA	NA	0.55792	1.6373e-09	0.401527	9.25605e-07	0.0565312	2.13642e-09	NA	NA	0.849984	2.08698e-07	0.900777	0.000115528	0.627235	4.59125e-07	NA	NA
TOMM40L	2.6827e-07	4.71235e-05	5.14447	Pituitary	4.28191e-05	0.00524128	4.09172	Small_Intestine_Terminal_Ileum	4.28191e-05	0.00484682	-4.09172	NA	NA	NA	1	1	1	0	3	0.585934	6.03023	0.838898	-4.90683	-0.838898	4.90683	NA	NA	0.55792	1.6373e-09	0.401527	9.25605e-07	0.401527	9.25605e-07	NA	NA	0.849984	2.08698e-07	0.900777	0.000115528	0.895122	9.43994e-05	NA	NA
TOMM40L	2.6827e-07	4.71235e-05	5.14447	Pituitary	4.28191e-05	0.00524128	4.09172	Spleen	1.49457e-08	5.32922e-06	5.66219	NA	NA	NA	1	1	1	0	3	0.585934	6.03023	0.838898	-4.90683	1.90692	-5.98708	NA	NA	0.55792	1.6373e-09	0.401527	9.25605e-07	0.0565312	2.13642e-09	NA	NA	0.849984	2.08698e-07	0.900777	0.000115528	0.614806	4.70282e-07	NA	NA
TOMM40L	2.6827e-07	4.71235e-05	5.14447	Pituitary	4.28191e-05	0.00524128	4.09172	Testis	1.49457e-08	5.96392e-06	5.66219	NA	NA	NA	1	1	1	0	3	0.585934	6.03023	0.838898	-4.90683	1.90692	-5.98708	NA	NA	0.55792	1.6373e-09	0.401527	9.25605e-07	0.0565312	2.13642e-09	NA	NA	0.849984	2.08698e-07	0.900777	0.000115528	0.634436	5.47233e-07	NA	NA
TOMM40L	2.6827e-07	4.71235e-05	5.14447	Pituitary	4.28191e-05	0.00524128	4.09172	Uterus	1.49457e-08	5.45202e-06	5.66219	NA	NA	NA	1	1	1	0	3	0.585934	6.03023	0.838898	-4.90683	1.90692	-5.98708	NA	NA	0.55792	1.6373e-09	0.401527	9.25605e-07	0.0565312	2.13642e-09	NA	NA	0.849984	2.08698e-07	0.900777	0.000115528	0.617635	5.11815e-07	NA	NA
TOMM40L	2.6827e-07	4.71235e-05	5.14447	Pituitary	4.28191e-05	0.00524128	4.09172	Vagina	1.49457e-08	5.51518e-06	5.66219	NA	NA	NA	1	1	1	0	3	0.585934	6.03023	0.838898	-4.90683	1.90692	-5.98708	NA	NA	0.55792	1.6373e-09	0.401527	9.25605e-07	0.0565312	2.13642e-09	NA	NA	0.849984	2.08698e-07	0.900777	0.000115528	0.61448	5.58839e-07	NA	NA
TOMM40L	2.6827e-07	4.71235e-05	5.14447	Pituitary	4.28191e-05	0.00524128	4.09172	smultixcan	1.49457e-08	5.16892e-06	5.25774	NA	NA	NA	1	1	1	0	3	0.585934	6.03023	0.838898	-4.90683	1.77071	-5.55943	NA	NA	0.55792	1.6373e-09	0.401527	9.25605e-07	0.0565312	2.13642e-09	NA	NA	0.849984	2.08698e-07	0.900777	0.000115528	0.602786	4.74308e-07	NA	NA
TOMM40L	2.6827e-07	4.71235e-05	5.14447	Small_Intestine_Terminal_Ileum	4.28191e-05	0.00650465	-4.09172	Adrenal_Gland	1.49457e-08	4.52626e-06	5.66219	NA	NA	NA	1	1	1	0	3	0.585934	6.03023	-0.838898	4.90683	1.90692	-5.98708	NA	NA	0.55792	1.6373e-09	0.401527	9.25605e-07	0.0565312	2.13642e-09	NA	NA	0.849984	2.08698e-07	0.909674	0.00013595	0.624372	5.02706e-07	NA	NA
TOMM40L	2.6827e-07	4.71235e-05	5.14447	Small_Intestine_Terminal_Ileum	4.28191e-05	0.00650465	-4.09172	Artery_Aorta	1.49457e-08	4.98278e-06	5.66219	NA	NA	NA	1	1	1	0	3	0.585934	6.03023	-0.838898	4.90683	1.90692	-5.98708	NA	NA	0.55792	1.6373e-09	0.401527	9.25605e-07	0.0565312	2.13642e-09	NA	NA	0.849984	2.08698e-07	0.909674	0.00013595	0.615313	4.61625e-07	NA	NA
TOMM40L	2.6827e-07	4.71235e-05	5.14447	Small_Intestine_Terminal_Ileum	4.28191e-05	0.00650465	-4.09172	Artery_Coronary	1.49457e-08	5.29705e-06	5.66219	NA	NA	NA	1	1	1	0	3	0.585934	6.03023	-0.838898	4.90683	1.90692	-5.98708	NA	NA	0.55792	1.6373e-09	0.401527	9.25605e-07	0.0565312	2.13642e-09	NA	NA	0.849984	2.08698e-07	0.909674	0.00013595	0.60496	5.06187e-07	NA	NA
TOMM40L	2.6827e-07	4.71235e-05	5.14447	Small_Intestine_Terminal_Ileum	4.28191e-05	0.00650465	-4.09172	Artery_Tibial	1.49457e-08	5.06644e-06	5.66219	NA	NA	NA	1	1	1	0	3	0.585934	6.03023	-0.838898	4.90683	1.90692	-5.98708	NA	NA	0.55792	1.6373e-09	0.401527	9.25605e-07	0.0565312	2.13642e-09	NA	NA	0.849984	2.08698e-07	0.909674	0.00013595	0.612976	4.84399e-07	NA	NA
TOMM40L	2.6827e-07	4.71235e-05	5.14447	Small_Intestine_Terminal_Ileum	4.28191e-05	0.00650465	-4.09172	Brain_Caudate_basal_ganglia	4.28191e-05	0.00592307	-4.09172	NA	NA	NA	1	1	1	0	3	0.585934	6.03023	-0.838898	4.90683	-0.838898	4.90683	NA	NA	0.55792	1.6373e-09	0.401527	9.25605e-07	0.401527	9.25605e-07	NA	NA	0.849984	2.08698e-07	0.909674	0.00013595	0.893615	0.000105713	NA	NA
TOMM40L	2.6827e-07	4.71235e-05	5.14447	Small_Intestine_Terminal_Ileum	4.28191e-05	0.00650465	-4.09172	Brain_Cerebellar_Hemisphere	1.49457e-08	4.81044e-06	5.66219	NA	NA	NA	1	1	1	0	3	0.585934	6.03023	-0.838898	4.90683	1.90692	-5.98708	NA	NA	0.55792	1.6373e-09	0.401527	9.25605e-07	0.0565312	2.13642e-09	NA	NA	0.849984	2.08698e-07	0.909674	0.00013595	0.620457	4.72906e-07	NA	NA
TOMM40L	2.6827e-07	4.71235e-05	5.14447	Small_Intestine_Terminal_Ileum	4.28191e-05	0.00650465	-4.09172	Brain_Cerebellum	1.49457e-08	4.89807e-06	5.66219	NA	NA	NA	1	1	1	0	3	0.585934	6.03023	-0.838898	4.90683	1.90692	-5.98708	NA	NA	0.55792	1.6373e-09	0.401527	9.25605e-07	0.0565312	2.13642e-09	NA	NA	0.849984	2.08698e-07	0.909674	0.00013595	0.620137	4.9448e-07	NA	NA
TOMM40L	2.6827e-07	4.71235e-05	5.14447	Small_Intestine_Terminal_Ileum	4.28191e-05	0.00650465	-4.09172	Brain_Cortex	1.49457e-08	5.56845e-06	5.66219	NA	NA	NA	1	1	1	0	3	0.585934	6.03023	-0.838898	4.90683	1.90692	-5.98708	NA	NA	0.55792	1.6373e-09	0.401527	9.25605e-07	0.0565312	2.13642e-09	NA	NA	0.849984	2.08698e-07	0.909674	0.00013595	0.619181	4.9965e-07	NA	NA
TOMM40L	2.6827e-07	4.71235e-05	5.14447	Small_Intestine_Terminal_Ileum	4.28191e-05	0.00650465	-4.09172	Brain_Frontal_Cortex_BA9	4.28191e-05	0.00575219	-4.09172	NA	NA	NA	1	1	1	0	3	0.585934	6.03023	-0.838898	4.90683	-0.838898	4.90683	NA	NA	0.55792	1.6373e-09	0.401527	9.25605e-07	0.401527	9.25605e-07	NA	NA	0.849984	2.08698e-07	0.909674	0.00013595	0.887836	9.98855e-05	NA	NA
TOMM40L	2.6827e-07	4.71235e-05	5.14447	Small_Intestine_Terminal_Ileum	4.28191e-05	0.00650465	-4.09172	Brain_Hippocampus	4.28191e-05	0.00707082	-4.09172	NA	NA	NA	1	1	1	0	3	0.585934	6.03023	-0.838898	4.90683	-0.838898	4.90683	NA	NA	0.55792	1.6373e-09	0.401527	9.25605e-07	0.401527	9.25605e-07	NA	NA	0.849984	2.08698e-07	0.909674	0.00013595	0.902862	0.000117818	NA	NA
TOMM40L	2.6827e-07	4.71235e-05	5.14447	Small_Intestine_Terminal_Ileum	4.28191e-05	0.00650465	-4.09172	Brain_Nucleus_accumbens_basal_ganglia	4.28191e-05	0.00594193	-4.09172	NA	NA	NA	1	1	1	0	3	0.585934	6.03023	-0.838898	4.90683	-0.838898	4.90683	NA	NA	0.55792	1.6373e-09	0.401527	9.25605e-07	0.401527	9.25605e-07	NA	NA	0.849984	2.08698e-07	0.909674	0.00013595	0.88822	0.000102619	NA	NA
TOMM40L	2.6827e-07	4.71235e-05	5.14447	Small_Intestine_Terminal_Ileum	4.28191e-05	0.00650465	-4.09172	Brain_Putamen_basal_ganglia	4.28191e-05	0.00686264	-4.09172	NA	NA	NA	1	1	1	0	3	0.585934	6.03023	-0.838898	4.90683	-0.838898	4.90683	NA	NA	0.55792	1.6373e-09	0.401527	9.25605e-07	0.401527	9.25605e-07	NA	NA	0.849984	2.08698e-07	0.909674	0.00013595	0.886718	0.000111273	NA	NA
TOMM40L	2.6827e-07	4.71235e-05	5.14447	Small_Intestine_Terminal_Ileum	4.28191e-05	0.00650465	-4.09172	Brain_Substantia_nigra	1.49457e-08	6.84161e-06	5.66219	NA	NA	NA	1	1	1	0	3	0.585934	6.03023	-0.838898	4.90683	1.90692	-5.98708	NA	NA	0.55792	1.6373e-09	0.401527	9.25605e-07	0.0565312	2.13642e-09	NA	NA	0.849984	2.08698e-07	0.909674	0.00013595	0.634014	6.46942e-07	NA	NA
TOMM40L	2.6827e-07	4.71235e-05	5.14447	Small_Intestine_Terminal_Ileum	4.28191e-05	0.00650465	-4.09172	Breast_Mammary_Tissue	1.49457e-08	4.63661e-06	5.66219	NA	NA	NA	1	1	1	0	3	0.585934	6.03023	-0.838898	4.90683	1.90692	-5.98708	NA	NA	0.55792	1.6373e-09	0.401527	9.25605e-07	0.0565312	2.13642e-09	NA	NA	0.849984	2.08698e-07	0.909674	0.00013595	0.611602	4.7661e-07	NA	NA
TOMM40L	2.6827e-07	4.71235e-05	5.14447	Small_Intestine_Terminal_Ileum	4.28191e-05	0.00650465	-4.09172	Cells_Cultured_fibroblasts	1.49457e-08	5.2037e-06	5.66219	NA	NA	NA	1	1	1	0	3	0.585934	6.03023	-0.838898	4.90683	1.90692	-5.98708	NA	NA	0.55792	1.6373e-09	0.401527	9.25605e-07	0.0565312	2.13642e-09	NA	NA	0.849984	2.08698e-07	0.909674	0.00013595	0.605455	4.54546e-07	NA	NA
TOMM40L	2.6827e-07	4.71235e-05	5.14447	Small_Intestine_Terminal_Ileum	4.28191e-05	0.00650465	-4.09172	Cells_EBV-transformed_lymphocytes	1.49457e-08	4.63119e-06	5.66219	NA	NA	NA	1	1	1	0	3	0.585934	6.03023	-0.838898	4.90683	1.90692	-5.98708	NA	NA	0.55792	1.6373e-09	0.401527	9.25605e-07	0.0565312	2.13642e-09	NA	NA	0.849984	2.08698e-07	0.909674	0.00013595	0.626616	4.17232e-07	NA	NA
TOMM40L	2.6827e-07	4.71235e-05	5.14447	Small_Intestine_Terminal_Ileum	4.28191e-05	0.00650465	-4.09172	Colon_Sigmoid	1.49457e-08	4.9376e-06	5.66219	NA	NA	NA	1	1	1	0	3	0.585934	6.03023	-0.838898	4.90683	1.90692	-5.98708	NA	NA	0.55792	1.6373e-09	0.401527	9.25605e-07	0.0565312	2.13642e-09	NA	NA	0.849984	2.08698e-07	0.909674	0.00013595	0.625988	4.56816e-07	NA	NA
TOMM40L	2.6827e-07	4.71235e-05	5.14447	Small_Intestine_Terminal_Ileum	4.28191e-05	0.00650465	-4.09172	Colon_Transverse	1.49457e-08	5.23941e-06	5.66219	NA	NA	NA	1	1	1	0	3	0.585934	6.03023	-0.838898	4.90683	1.90692	-5.98708	NA	NA	0.55792	1.6373e-09	0.401527	9.25605e-07	0.0565312	2.13642e-09	NA	NA	0.849984	2.08698e-07	0.909674	0.00013595	0.623199	5.17714e-07	NA	NA
TOMM40L	2.6827e-07	4.71235e-05	5.14447	Small_Intestine_Terminal_Ileum	4.28191e-05	0.00650465	-4.09172	Esophagus_Gastroesophageal_Junction	1.49457e-08	4.78449e-06	5.66219	NA	NA	NA	1	1	1	0	3	0.585934	6.03023	-0.838898	4.90683	1.90692	-5.98708	NA	NA	0.55792	1.6373e-09	0.401527	9.25605e-07	0.0565312	2.13642e-09	NA	NA	0.849984	2.08698e-07	0.909674	0.00013595	0.620763	4.51314e-07	NA	NA
TOMM40L	2.6827e-07	4.71235e-05	5.14447	Small_Intestine_Terminal_Ileum	4.28191e-05	0.00650465	-4.09172	Esophagus_Mucosa	1.49457e-08	4.66141e-06	5.66219	NA	NA	NA	1	1	1	0	3	0.585934	6.03023	-0.838898	4.90683	1.90692	-5.98708	NA	NA	0.55792	1.6373e-09	0.401527	9.25605e-07	0.0565312	2.13642e-09	NA	NA	0.849984	2.08698e-07	0.909674	0.00013595	0.617183	4.43541e-07	NA	NA
TOMM40L	2.6827e-07	4.71235e-05	5.14447	Small_Intestine_Terminal_Ileum	4.28191e-05	0.00650465	-4.09172	Esophagus_Muscularis	1.49457e-08	4.72963e-06	5.66219	NA	NA	NA	1	1	1	0	3	0.585934	6.03023	-0.838898	4.90683	1.90692	-5.98708	NA	NA	0.55792	1.6373e-09	0.401527	9.25605e-07	0.0565312	2.13642e-09	NA	NA	0.849984	2.08698e-07	0.909674	0.00013595	0.618362	4.76988e-07	NA	NA
TOMM40L	2.6827e-07	4.71235e-05	5.14447	Small_Intestine_Terminal_Ileum	4.28191e-05	0.00650465	-4.09172	Heart_Atrial_Appendage	1.49457e-08	5.33466e-06	5.66219	NA	NA	NA	1	1	1	0	3	0.585934	6.03023	-0.838898	4.90683	1.90692	-5.98708	NA	NA	0.55792	1.6373e-09	0.401527	9.25605e-07	0.0565312	2.13642e-09	NA	NA	0.849984	2.08698e-07	0.909674	0.00013595	0.61082	5.05924e-07	NA	NA
TOMM40L	2.6827e-07	4.71235e-05	5.14447	Small_Intestine_Terminal_Ileum	4.28191e-05	0.00650465	-4.09172	Heart_Left_Ventricle	1.49457e-08	5.085e-06	5.66219	NA	NA	NA	1	1	1	0	3	0.585934	6.03023	-0.838898	4.90683	1.90692	-5.98708	NA	NA	0.55792	1.6373e-09	0.401527	9.25605e-07	0.0565312	2.13642e-09	NA	NA	0.849984	2.08698e-07	0.909674	0.00013595	0.615419	5.17552e-07	NA	NA
TOMM40L	2.6827e-07	4.71235e-05	5.14447	Small_Intestine_Terminal_Ileum	4.28191e-05	0.00650465	-4.09172	Lung	1.49457e-08	4.95539e-06	5.66219	NA	NA	NA	1	1	1	0	3	0.585934	6.03023	-0.838898	4.90683	1.90692	-5.98708	NA	NA	0.55792	1.6373e-09	0.401527	9.25605e-07	0.0565312	2.13642e-09	NA	NA	0.849984	2.08698e-07	0.909674	0.00013595	0.596262	4.92381e-07	NA	NA
TOMM40L	2.6827e-07	4.71235e-05	5.14447	Small_Intestine_Terminal_Ileum	4.28191e-05	0.00650465	-4.09172	Muscle_Skeletal	4.28191e-05	0.00516139	-4.09172	NA	NA	NA	1	1	1	0	3	0.585934	6.03023	-0.838898	4.90683	-0.838898	4.90683	NA	NA	0.55792	1.6373e-09	0.401527	9.25605e-07	0.401527	9.25605e-07	NA	NA	0.849984	2.08698e-07	0.909674	0.00013595	0.893415	9.80802e-05	NA	NA
TOMM40L	2.6827e-07	4.71235e-05	5.14447	Small_Intestine_Terminal_Ileum	4.28191e-05	0.00650465	-4.09172	Nerve_Tibial	1.49457e-08	4.61784e-06	5.66219	NA	NA	NA	1	1	1	0	3	0.585934	6.03023	-0.838898	4.90683	1.90692	-5.98708	NA	NA	0.55792	1.6373e-09	0.401527	9.25605e-07	0.0565312	2.13642e-09	NA	NA	0.849984	2.08698e-07	0.909674	0.00013595	0.608693	4.88057e-07	NA	NA
TOMM40L	2.6827e-07	4.71235e-05	5.14447	Small_Intestine_Terminal_Ileum	4.28191e-05	0.00650465	-4.09172	Ovary	1.49457e-08	5.54323e-06	5.66219	NA	NA	NA	1	1	1	0	3	0.585934	6.03023	-0.838898	4.90683	1.90692	-5.98708	NA	NA	0.55792	1.6373e-09	0.401527	9.25605e-07	0.0565312	2.13642e-09	NA	NA	0.849984	2.08698e-07	0.909674	0.00013595	0.61855	5.1866e-07	NA	NA
TOMM40L	2.6827e-07	4.71235e-05	5.14447	Small_Intestine_Terminal_Ileum	4.28191e-05	0.00650465	-4.09172	Pituitary	1.49457e-08	5.37526e-06	5.66219	NA	NA	NA	1	1	1	0	3	0.585934	6.03023	-0.838898	4.90683	1.90692	-5.98708	NA	NA	0.55792	1.6373e-09	0.401527	9.25605e-07	0.0565312	2.13642e-09	NA	NA	0.849984	2.08698e-07	0.909674	0.00013595	0.629157	4.93217e-07	NA	NA
TOMM40L	2.6827e-07	4.71235e-05	5.14447	Small_Intestine_Terminal_Ileum	4.28191e-05	0.00650465	-4.09172	Prostate	1.49457e-08	5.14905e-06	-5.66219	NA	NA	NA	1	1	1	0	3	0.585934	6.03023	-0.838898	4.90683	-1.90692	5.98708	NA	NA	0.55792	1.6373e-09	0.401527	9.25605e-07	0.0565312	2.13642e-09	NA	NA	0.849984	2.08698e-07	0.909674	0.00013595	0.620038	5.02842e-07	NA	NA
TOMM40L	2.6827e-07	4.71235e-05	5.14447	Small_Intestine_Terminal_Ileum	4.28191e-05	0.00650465	-4.09172	Skin_Sun_Exposed_Lower_leg	1.49457e-08	4.97986e-06	5.66219	NA	NA	NA	1	1	1	0	3	0.585934	6.03023	-0.838898	4.90683	1.90692	-5.98708	NA	NA	0.55792	1.6373e-09	0.401527	9.25605e-07	0.0565312	2.13642e-09	NA	NA	0.849984	2.08698e-07	0.909674	0.00013595	0.627235	4.59125e-07	NA	NA
TOMM40L	2.6827e-07	4.71235e-05	5.14447	Small_Intestine_Terminal_Ileum	4.28191e-05	0.00650465	-4.09172	Small_Intestine_Terminal_Ileum	4.28191e-05	0.00484682	-4.09172	NA	NA	NA	1	1	1	0	3	0.585934	6.03023	-0.838898	4.90683	-0.838898	4.90683	NA	NA	0.55792	1.6373e-09	0.401527	9.25605e-07	0.401527	9.25605e-07	NA	NA	0.849984	2.08698e-07	0.909674	0.00013595	0.895122	9.43994e-05	NA	NA
TOMM40L	2.6827e-07	4.71235e-05	5.14447	Small_Intestine_Terminal_Ileum	4.28191e-05	0.00650465	-4.09172	Spleen	1.49457e-08	5.32922e-06	5.66219	NA	NA	NA	1	1	1	0	3	0.585934	6.03023	-0.838898	4.90683	1.90692	-5.98708	NA	NA	0.55792	1.6373e-09	0.401527	9.25605e-07	0.0565312	2.13642e-09	NA	NA	0.849984	2.08698e-07	0.909674	0.00013595	0.614806	4.70282e-07	NA	NA
TOMM40L	2.6827e-07	4.71235e-05	5.14447	Small_Intestine_Terminal_Ileum	4.28191e-05	0.00650465	-4.09172	Testis	1.49457e-08	5.96392e-06	5.66219	NA	NA	NA	1	1	1	0	3	0.585934	6.03023	-0.838898	4.90683	1.90692	-5.98708	NA	NA	0.55792	1.6373e-09	0.401527	9.25605e-07	0.0565312	2.13642e-09	NA	NA	0.849984	2.08698e-07	0.909674	0.00013595	0.634436	5.47233e-07	NA	NA
TOMM40L	2.6827e-07	4.71235e-05	5.14447	Small_Intestine_Terminal_Ileum	4.28191e-05	0.00650465	-4.09172	Uterus	1.49457e-08	5.45202e-06	5.66219	NA	NA	NA	1	1	1	0	3	0.585934	6.03023	-0.838898	4.90683	1.90692	-5.98708	NA	NA	0.55792	1.6373e-09	0.401527	9.25605e-07	0.0565312	2.13642e-09	NA	NA	0.849984	2.08698e-07	0.909674	0.00013595	0.617635	5.11815e-07	NA	NA
TOMM40L	2.6827e-07	4.71235e-05	5.14447	Small_Intestine_Terminal_Ileum	4.28191e-05	0.00650465	-4.09172	Vagina	1.49457e-08	5.51518e-06	5.66219	NA	NA	NA	1	1	1	0	3	0.585934	6.03023	-0.838898	4.90683	1.90692	-5.98708	NA	NA	0.55792	1.6373e-09	0.401527	9.25605e-07	0.0565312	2.13642e-09	NA	NA	0.849984	2.08698e-07	0.909674	0.00013595	0.61448	5.58839e-07	NA	NA
TOMM40L	2.6827e-07	4.71235e-05	5.14447	Small_Intestine_Terminal_Ileum	4.28191e-05	0.00650465	-4.09172	smultixcan	1.49457e-08	5.16892e-06	5.25774	NA	NA	NA	1	1	1	0	3	0.585934	6.03023	-0.838898	4.90683	1.77071	-5.55943	NA	NA	0.55792	1.6373e-09	0.401527	9.25605e-07	0.0565312	2.13642e-09	NA	NA	0.849984	2.08698e-07	0.909674	0.00013595	0.602786	4.74308e-07	NA	NA
TOMM40L	2.6827e-07	4.71235e-05	5.14447	Stomach	4.28191e-05	0.00570095	-4.09172	Adrenal_Gland	1.49457e-08	4.52626e-06	5.66219	NA	NA	NA	1	1	1	0	3	0.585934	6.03023	-0.838898	4.90683	1.90692	-5.98708	NA	NA	0.55792	1.6373e-09	0.401527	9.25605e-07	0.0565312	2.13642e-09	NA	NA	0.849984	2.08698e-07	0.908824	0.000112246	0.624372	5.02706e-07	NA	NA
TOMM40L	2.6827e-07	4.71235e-05	5.14447	Stomach	4.28191e-05	0.00570095	-4.09172	Artery_Aorta	1.49457e-08	4.98278e-06	5.66219	NA	NA	NA	1	1	1	0	3	0.585934	6.03023	-0.838898	4.90683	1.90692	-5.98708	NA	NA	0.55792	1.6373e-09	0.401527	9.25605e-07	0.0565312	2.13642e-09	NA	NA	0.849984	2.08698e-07	0.908824	0.000112246	0.615313	4.61625e-07	NA	NA
TOMM40L	2.6827e-07	4.71235e-05	5.14447	Stomach	4.28191e-05	0.00570095	-4.09172	Artery_Coronary	1.49457e-08	5.29705e-06	5.66219	NA	NA	NA	1	1	1	0	3	0.585934	6.03023	-0.838898	4.90683	1.90692	-5.98708	NA	NA	0.55792	1.6373e-09	0.401527	9.25605e-07	0.0565312	2.13642e-09	NA	NA	0.849984	2.08698e-07	0.908824	0.000112246	0.60496	5.06187e-07	NA	NA
TOMM40L	2.6827e-07	4.71235e-05	5.14447	Stomach	4.28191e-05	0.00570095	-4.09172	Artery_Tibial	1.49457e-08	5.06644e-06	5.66219	NA	NA	NA	1	1	1	0	3	0.585934	6.03023	-0.838898	4.90683	1.90692	-5.98708	NA	NA	0.55792	1.6373e-09	0.401527	9.25605e-07	0.0565312	2.13642e-09	NA	NA	0.849984	2.08698e-07	0.908824	0.000112246	0.612976	4.84399e-07	NA	NA
TOMM40L	2.6827e-07	4.71235e-05	5.14447	Stomach	4.28191e-05	0.00570095	-4.09172	Brain_Caudate_basal_ganglia	4.28191e-05	0.00592307	-4.09172	NA	NA	NA	1	1	1	0	3	0.585934	6.03023	-0.838898	4.90683	-0.838898	4.90683	NA	NA	0.55792	1.6373e-09	0.401527	9.25605e-07	0.401527	9.25605e-07	NA	NA	0.849984	2.08698e-07	0.908824	0.000112246	0.893615	0.000105713	NA	NA
TOMM40L	2.6827e-07	4.71235e-05	5.14447	Stomach	4.28191e-05	0.00570095	-4.09172	Brain_Cerebellar_Hemisphere	1.49457e-08	4.81044e-06	5.66219	NA	NA	NA	1	1	1	0	3	0.585934	6.03023	-0.838898	4.90683	1.90692	-5.98708	NA	NA	0.55792	1.6373e-09	0.401527	9.25605e-07	0.0565312	2.13642e-09	NA	NA	0.849984	2.08698e-07	0.908824	0.000112246	0.620457	4.72906e-07	NA	NA
TOMM40L	2.6827e-07	4.71235e-05	5.14447	Stomach	4.28191e-05	0.00570095	-4.09172	Brain_Cerebellum	1.49457e-08	4.89807e-06	5.66219	NA	NA	NA	1	1	1	0	3	0.585934	6.03023	-0.838898	4.90683	1.90692	-5.98708	NA	NA	0.55792	1.6373e-09	0.401527	9.25605e-07	0.0565312	2.13642e-09	NA	NA	0.849984	2.08698e-07	0.908824	0.000112246	0.620137	4.9448e-07	NA	NA
TOMM40L	2.6827e-07	4.71235e-05	5.14447	Stomach	4.28191e-05	0.00570095	-4.09172	Brain_Cortex	1.49457e-08	5.56845e-06	5.66219	NA	NA	NA	1	1	1	0	3	0.585934	6.03023	-0.838898	4.90683	1.90692	-5.98708	NA	NA	0.55792	1.6373e-09	0.401527	9.25605e-07	0.0565312	2.13642e-09	NA	NA	0.849984	2.08698e-07	0.908824	0.000112246	0.619181	4.9965e-07	NA	NA
TOMM40L	2.6827e-07	4.71235e-05	5.14447	Stomach	4.28191e-05	0.00570095	-4.09172	Brain_Frontal_Cortex_BA9	4.28191e-05	0.00575219	-4.09172	NA	NA	NA	1	1	1	0	3	0.585934	6.03023	-0.838898	4.90683	-0.838898	4.90683	NA	NA	0.55792	1.6373e-09	0.401527	9.25605e-07	0.401527	9.25605e-07	NA	NA	0.849984	2.08698e-07	0.908824	0.000112246	0.887836	9.98855e-05	NA	NA
TOMM40L	2.6827e-07	4.71235e-05	5.14447	Stomach	4.28191e-05	0.00570095	-4.09172	Brain_Hippocampus	4.28191e-05	0.00707082	-4.09172	NA	NA	NA	1	1	1	0	3	0.585934	6.03023	-0.838898	4.90683	-0.838898	4.90683	NA	NA	0.55792	1.6373e-09	0.401527	9.25605e-07	0.401527	9.25605e-07	NA	NA	0.849984	2.08698e-07	0.908824	0.000112246	0.902862	0.000117818	NA	NA
TOMM40L	2.6827e-07	4.71235e-05	5.14447	Stomach	4.28191e-05	0.00570095	-4.09172	Brain_Nucleus_accumbens_basal_ganglia	4.28191e-05	0.00594193	-4.09172	NA	NA	NA	1	1	1	0	3	0.585934	6.03023	-0.838898	4.90683	-0.838898	4.90683	NA	NA	0.55792	1.6373e-09	0.401527	9.25605e-07	0.401527	9.25605e-07	NA	NA	0.849984	2.08698e-07	0.908824	0.000112246	0.88822	0.000102619	NA	NA
TOMM40L	2.6827e-07	4.71235e-05	5.14447	Stomach	4.28191e-05	0.00570095	-4.09172	Brain_Putamen_basal_ganglia	4.28191e-05	0.00686264	-4.09172	NA	NA	NA	1	1	1	0	3	0.585934	6.03023	-0.838898	4.90683	-0.838898	4.90683	NA	NA	0.55792	1.6373e-09	0.401527	9.25605e-07	0.401527	9.25605e-07	NA	NA	0.849984	2.08698e-07	0.908824	0.000112246	0.886718	0.000111273	NA	NA
TOMM40L	2.6827e-07	4.71235e-05	5.14447	Stomach	4.28191e-05	0.00570095	-4.09172	Brain_Substantia_nigra	1.49457e-08	6.84161e-06	5.66219	NA	NA	NA	1	1	1	0	3	0.585934	6.03023	-0.838898	4.90683	1.90692	-5.98708	NA	NA	0.55792	1.6373e-09	0.401527	9.25605e-07	0.0565312	2.13642e-09	NA	NA	0.849984	2.08698e-07	0.908824	0.000112246	0.634014	6.46942e-07	NA	NA
TOMM40L	2.6827e-07	4.71235e-05	5.14447	Stomach	4.28191e-05	0.00570095	-4.09172	Breast_Mammary_Tissue	1.49457e-08	4.63661e-06	5.66219	NA	NA	NA	1	1	1	0	3	0.585934	6.03023	-0.838898	4.90683	1.90692	-5.98708	NA	NA	0.55792	1.6373e-09	0.401527	9.25605e-07	0.0565312	2.13642e-09	NA	NA	0.849984	2.08698e-07	0.908824	0.000112246	0.611602	4.7661e-07	NA	NA
TOMM40L	2.6827e-07	4.71235e-05	5.14447	Stomach	4.28191e-05	0.00570095	-4.09172	Cells_Cultured_fibroblasts	1.49457e-08	5.2037e-06	5.66219	NA	NA	NA	1	1	1	0	3	0.585934	6.03023	-0.838898	4.90683	1.90692	-5.98708	NA	NA	0.55792	1.6373e-09	0.401527	9.25605e-07	0.0565312	2.13642e-09	NA	NA	0.849984	2.08698e-07	0.908824	0.000112246	0.605455	4.54546e-07	NA	NA
TOMM40L	2.6827e-07	4.71235e-05	5.14447	Stomach	4.28191e-05	0.00570095	-4.09172	Cells_EBV-transformed_lymphocytes	1.49457e-08	4.63119e-06	5.66219	NA	NA	NA	1	1	1	0	3	0.585934	6.03023	-0.838898	4.90683	1.90692	-5.98708	NA	NA	0.55792	1.6373e-09	0.401527	9.25605e-07	0.0565312	2.13642e-09	NA	NA	0.849984	2.08698e-07	0.908824	0.000112246	0.626616	4.17232e-07	NA	NA
TOMM40L	2.6827e-07	4.71235e-05	5.14447	Stomach	4.28191e-05	0.00570095	-4.09172	Colon_Sigmoid	1.49457e-08	4.9376e-06	5.66219	NA	NA	NA	1	1	1	0	3	0.585934	6.03023	-0.838898	4.90683	1.90692	-5.98708	NA	NA	0.55792	1.6373e-09	0.401527	9.25605e-07	0.0565312	2.13642e-09	NA	NA	0.849984	2.08698e-07	0.908824	0.000112246	0.625988	4.56816e-07	NA	NA
TOMM40L	2.6827e-07	4.71235e-05	5.14447	Stomach	4.28191e-05	0.00570095	-4.09172	Colon_Transverse	1.49457e-08	5.23941e-06	5.66219	NA	NA	NA	1	1	1	0	3	0.585934	6.03023	-0.838898	4.90683	1.90692	-5.98708	NA	NA	0.55792	1.6373e-09	0.401527	9.25605e-07	0.0565312	2.13642e-09	NA	NA	0.849984	2.08698e-07	0.908824	0.000112246	0.623199	5.17714e-07	NA	NA
TOMM40L	2.6827e-07	4.71235e-05	5.14447	Stomach	4.28191e-05	0.00570095	-4.09172	Esophagus_Gastroesophageal_Junction	1.49457e-08	4.78449e-06	5.66219	NA	NA	NA	1	1	1	0	3	0.585934	6.03023	-0.838898	4.90683	1.90692	-5.98708	NA	NA	0.55792	1.6373e-09	0.401527	9.25605e-07	0.0565312	2.13642e-09	NA	NA	0.849984	2.08698e-07	0.908824	0.000112246	0.620763	4.51314e-07	NA	NA
TOMM40L	2.6827e-07	4.71235e-05	5.14447	Stomach	4.28191e-05	0.00570095	-4.09172	Esophagus_Mucosa	1.49457e-08	4.66141e-06	5.66219	NA	NA	NA	1	1	1	0	3	0.585934	6.03023	-0.838898	4.90683	1.90692	-5.98708	NA	NA	0.55792	1.6373e-09	0.401527	9.25605e-07	0.0565312	2.13642e-09	NA	NA	0.849984	2.08698e-07	0.908824	0.000112246	0.617183	4.43541e-07	NA	NA
TOMM40L	2.6827e-07	4.71235e-05	5.14447	Stomach	4.28191e-05	0.00570095	-4.09172	Esophagus_Muscularis	1.49457e-08	4.72963e-06	5.66219	NA	NA	NA	1	1	1	0	3	0.585934	6.03023	-0.838898	4.90683	1.90692	-5.98708	NA	NA	0.55792	1.6373e-09	0.401527	9.25605e-07	0.0565312	2.13642e-09	NA	NA	0.849984	2.08698e-07	0.908824	0.000112246	0.618362	4.76988e-07	NA	NA
TOMM40L	2.6827e-07	4.71235e-05	5.14447	Stomach	4.28191e-05	0.00570095	-4.09172	Heart_Atrial_Appendage	1.49457e-08	5.33466e-06	5.66219	NA	NA	NA	1	1	1	0	3	0.585934	6.03023	-0.838898	4.90683	1.90692	-5.98708	NA	NA	0.55792	1.6373e-09	0.401527	9.25605e-07	0.0565312	2.13642e-09	NA	NA	0.849984	2.08698e-07	0.908824	0.000112246	0.61082	5.05924e-07	NA	NA
TOMM40L	2.6827e-07	4.71235e-05	5.14447	Stomach	4.28191e-05	0.00570095	-4.09172	Heart_Left_Ventricle	1.49457e-08	5.085e-06	5.66219	NA	NA	NA	1	1	1	0	3	0.585934	6.03023	-0.838898	4.90683	1.90692	-5.98708	NA	NA	0.55792	1.6373e-09	0.401527	9.25605e-07	0.0565312	2.13642e-09	NA	NA	0.849984	2.08698e-07	0.908824	0.000112246	0.615419	5.17552e-07	NA	NA
TOMM40L	2.6827e-07	4.71235e-05	5.14447	Stomach	4.28191e-05	0.00570095	-4.09172	Lung	1.49457e-08	4.95539e-06	5.66219	NA	NA	NA	1	1	1	0	3	0.585934	6.03023	-0.838898	4.90683	1.90692	-5.98708	NA	NA	0.55792	1.6373e-09	0.401527	9.25605e-07	0.0565312	2.13642e-09	NA	NA	0.849984	2.08698e-07	0.908824	0.000112246	0.596262	4.92381e-07	NA	NA
TOMM40L	2.6827e-07	4.71235e-05	5.14447	Stomach	4.28191e-05	0.00570095	-4.09172	Muscle_Skeletal	4.28191e-05	0.00516139	-4.09172	NA	NA	NA	1	1	1	0	3	0.585934	6.03023	-0.838898	4.90683	-0.838898	4.90683	NA	NA	0.55792	1.6373e-09	0.401527	9.25605e-07	0.401527	9.25605e-07	NA	NA	0.849984	2.08698e-07	0.908824	0.000112246	0.893415	9.80802e-05	NA	NA
TOMM40L	2.6827e-07	4.71235e-05	5.14447	Stomach	4.28191e-05	0.00570095	-4.09172	Nerve_Tibial	1.49457e-08	4.61784e-06	5.66219	NA	NA	NA	1	1	1	0	3	0.585934	6.03023	-0.838898	4.90683	1.90692	-5.98708	NA	NA	0.55792	1.6373e-09	0.401527	9.25605e-07	0.0565312	2.13642e-09	NA	NA	0.849984	2.08698e-07	0.908824	0.000112246	0.608693	4.88057e-07	NA	NA
TOMM40L	2.6827e-07	4.71235e-05	5.14447	Stomach	4.28191e-05	0.00570095	-4.09172	Ovary	1.49457e-08	5.54323e-06	5.66219	NA	NA	NA	1	1	1	0	3	0.585934	6.03023	-0.838898	4.90683	1.90692	-5.98708	NA	NA	0.55792	1.6373e-09	0.401527	9.25605e-07	0.0565312	2.13642e-09	NA	NA	0.849984	2.08698e-07	0.908824	0.000112246	0.61855	5.1866e-07	NA	NA
TOMM40L	2.6827e-07	4.71235e-05	5.14447	Stomach	4.28191e-05	0.00570095	-4.09172	Pituitary	1.49457e-08	5.37526e-06	5.66219	NA	NA	NA	1	1	1	0	3	0.585934	6.03023	-0.838898	4.90683	1.90692	-5.98708	NA	NA	0.55792	1.6373e-09	0.401527	9.25605e-07	0.0565312	2.13642e-09	NA	NA	0.849984	2.08698e-07	0.908824	0.000112246	0.629157	4.93217e-07	NA	NA
TOMM40L	2.6827e-07	4.71235e-05	5.14447	Stomach	4.28191e-05	0.00570095	-4.09172	Prostate	1.49457e-08	5.14905e-06	-5.66219	NA	NA	NA	1	1	1	0	3	0.585934	6.03023	-0.838898	4.90683	-1.90692	5.98708	NA	NA	0.55792	1.6373e-09	0.401527	9.25605e-07	0.0565312	2.13642e-09	NA	NA	0.849984	2.08698e-07	0.908824	0.000112246	0.620038	5.02842e-07	NA	NA
TOMM40L	2.6827e-07	4.71235e-05	5.14447	Stomach	4.28191e-05	0.00570095	-4.09172	Skin_Sun_Exposed_Lower_leg	1.49457e-08	4.97986e-06	5.66219	NA	NA	NA	1	1	1	0	3	0.585934	6.03023	-0.838898	4.90683	1.90692	-5.98708	NA	NA	0.55792	1.6373e-09	0.401527	9.25605e-07	0.0565312	2.13642e-09	NA	NA	0.849984	2.08698e-07	0.908824	0.000112246	0.627235	4.59125e-07	NA	NA
TOMM40L	2.6827e-07	4.71235e-05	5.14447	Stomach	4.28191e-05	0.00570095	-4.09172	Small_Intestine_Terminal_Ileum	4.28191e-05	0.00484682	-4.09172	NA	NA	NA	1	1	1	0	3	0.585934	6.03023	-0.838898	4.90683	-0.838898	4.90683	NA	NA	0.55792	1.6373e-09	0.401527	9.25605e-07	0.401527	9.25605e-07	NA	NA	0.849984	2.08698e-07	0.908824	0.000112246	0.895122	9.43994e-05	NA	NA
TOMM40L	2.6827e-07	4.71235e-05	5.14447	Stomach	4.28191e-05	0.00570095	-4.09172	Spleen	1.49457e-08	5.32922e-06	5.66219	NA	NA	NA	1	1	1	0	3	0.585934	6.03023	-0.838898	4.90683	1.90692	-5.98708	NA	NA	0.55792	1.6373e-09	0.401527	9.25605e-07	0.0565312	2.13642e-09	NA	NA	0.849984	2.08698e-07	0.908824	0.000112246	0.614806	4.70282e-07	NA	NA
TOMM40L	2.6827e-07	4.71235e-05	5.14447	Stomach	4.28191e-05	0.00570095	-4.09172	Testis	1.49457e-08	5.96392e-06	5.66219	NA	NA	NA	1	1	1	0	3	0.585934	6.03023	-0.838898	4.90683	1.90692	-5.98708	NA	NA	0.55792	1.6373e-09	0.401527	9.25605e-07	0.0565312	2.13642e-09	NA	NA	0.849984	2.08698e-07	0.908824	0.000112246	0.634436	5.47233e-07	NA	NA
TOMM40L	2.6827e-07	4.71235e-05	5.14447	Stomach	4.28191e-05	0.00570095	-4.09172	Uterus	1.49457e-08	5.45202e-06	5.66219	NA	NA	NA	1	1	1	0	3	0.585934	6.03023	-0.838898	4.90683	1.90692	-5.98708	NA	NA	0.55792	1.6373e-09	0.401527	9.25605e-07	0.0565312	2.13642e-09	NA	NA	0.849984	2.08698e-07	0.908824	0.000112246	0.617635	5.11815e-07	NA	NA
TOMM40L	2.6827e-07	4.71235e-05	5.14447	Stomach	4.28191e-05	0.00570095	-4.09172	Vagina	1.49457e-08	5.51518e-06	5.66219	NA	NA	NA	1	1	1	0	3	0.585934	6.03023	-0.838898	4.90683	1.90692	-5.98708	NA	NA	0.55792	1.6373e-09	0.401527	9.25605e-07	0.0565312	2.13642e-09	NA	NA	0.849984	2.08698e-07	0.908824	0.000112246	0.61448	5.58839e-07	NA	NA
TOMM40L	2.6827e-07	4.71235e-05	5.14447	Stomach	4.28191e-05	0.00570095	-4.09172	smultixcan	1.49457e-08	5.16892e-06	5.25774	NA	NA	NA	1	1	1	0	3	0.585934	6.03023	-0.838898	4.90683	1.77071	-5.55943	NA	NA	0.55792	1.6373e-09	0.401527	9.25605e-07	0.0565312	2.13642e-09	NA	NA	0.849984	2.08698e-07	0.908824	0.000112246	0.602786	4.74308e-07	NA	NA
TOMM40L	2.6827e-07	4.71235e-05	5.14447	smultixcan	1.30057e-07	2.19928e-05	-1.17367	Adrenal_Gland	1.49457e-08	4.52626e-06	5.66219	NA	NA	NA	1	1	1	0	3	0.585934	6.03023	-0.0340014	1.60811	1.90692	-5.98708	NA	NA	0.55792	1.6373e-09	0.411366	2.33974e-09	0.0565312	2.13642e-09	NA	NA	0.849984	2.08698e-07	0.823645	2.80332e-07	0.624372	5.02706e-07	NA	NA
TOMM40L	2.6827e-07	4.71235e-05	5.14447	smultixcan	1.30057e-07	2.19928e-05	-1.17367	Artery_Aorta	1.49457e-08	4.98278e-06	5.66219	NA	NA	NA	1	1	1	0	3	0.585934	6.03023	-0.0340014	1.60811	1.90692	-5.98708	NA	NA	0.55792	1.6373e-09	0.411366	2.33974e-09	0.0565312	2.13642e-09	NA	NA	0.849984	2.08698e-07	0.823645	2.80332e-07	0.615313	4.61625e-07	NA	NA
TOMM40L	2.6827e-07	4.71235e-05	5.14447	smultixcan	1.30057e-07	2.19928e-05	-1.17367	Artery_Coronary	1.49457e-08	5.29705e-06	5.66219	NA	NA	NA	1	1	1	0	3	0.585934	6.03023	-0.0340014	1.60811	1.90692	-5.98708	NA	NA	0.55792	1.6373e-09	0.411366	2.33974e-09	0.0565312	2.13642e-09	NA	NA	0.849984	2.08698e-07	0.823645	2.80332e-07	0.60496	5.06187e-07	NA	NA
TOMM40L	2.6827e-07	4.71235e-05	5.14447	smultixcan	1.30057e-07	2.19928e-05	-1.17367	Artery_Tibial	1.49457e-08	5.06644e-06	5.66219	NA	NA	NA	1	1	1	0	3	0.585934	6.03023	-0.0340014	1.60811	1.90692	-5.98708	NA	NA	0.55792	1.6373e-09	0.411366	2.33974e-09	0.0565312	2.13642e-09	NA	NA	0.849984	2.08698e-07	0.823645	2.80332e-07	0.612976	4.84399e-07	NA	NA
TOMM40L	2.6827e-07	4.71235e-05	5.14447	smultixcan	1.30057e-07	2.19928e-05	-1.17367	Brain_Caudate_basal_ganglia	4.28191e-05	0.00592307	-4.09172	NA	NA	NA	1	1	1	0	3	0.585934	6.03023	-0.0340014	1.60811	-0.838898	4.90683	NA	NA	0.55792	1.6373e-09	0.411366	2.33974e-09	0.401527	9.25605e-07	NA	NA	0.849984	2.08698e-07	0.823645	2.80332e-07	0.893615	0.000105713	NA	NA
TOMM40L	2.6827e-07	4.71235e-05	5.14447	smultixcan	1.30057e-07	2.19928e-05	-1.17367	Brain_Cerebellar_Hemisphere	1.49457e-08	4.81044e-06	5.66219	NA	NA	NA	1	1	1	0	3	0.585934	6.03023	-0.0340014	1.60811	1.90692	-5.98708	NA	NA	0.55792	1.6373e-09	0.411366	2.33974e-09	0.0565312	2.13642e-09	NA	NA	0.849984	2.08698e-07	0.823645	2.80332e-07	0.620457	4.72906e-07	NA	NA
TOMM40L	2.6827e-07	4.71235e-05	5.14447	smultixcan	1.30057e-07	2.19928e-05	-1.17367	Brain_Cerebellum	1.49457e-08	4.89807e-06	5.66219	NA	NA	NA	1	1	1	0	3	0.585934	6.03023	-0.0340014	1.60811	1.90692	-5.98708	NA	NA	0.55792	1.6373e-09	0.411366	2.33974e-09	0.0565312	2.13642e-09	NA	NA	0.849984	2.08698e-07	0.823645	2.80332e-07	0.620137	4.9448e-07	NA	NA
TOMM40L	2.6827e-07	4.71235e-05	5.14447	smultixcan	1.30057e-07	2.19928e-05	-1.17367	Brain_Cortex	1.49457e-08	5.56845e-06	5.66219	NA	NA	NA	1	1	1	0	3	0.585934	6.03023	-0.0340014	1.60811	1.90692	-5.98708	NA	NA	0.55792	1.6373e-09	0.411366	2.33974e-09	0.0565312	2.13642e-09	NA	NA	0.849984	2.08698e-07	0.823645	2.80332e-07	0.619181	4.9965e-07	NA	NA
TOMM40L	2.6827e-07	4.71235e-05	5.14447	smultixcan	1.30057e-07	2.19928e-05	-1.17367	Brain_Frontal_Cortex_BA9	4.28191e-05	0.00575219	-4.09172	NA	NA	NA	1	1	1	0	3	0.585934	6.03023	-0.0340014	1.60811	-0.838898	4.90683	NA	NA	0.55792	1.6373e-09	0.411366	2.33974e-09	0.401527	9.25605e-07	NA	NA	0.849984	2.08698e-07	0.823645	2.80332e-07	0.887836	9.98855e-05	NA	NA
TOMM40L	2.6827e-07	4.71235e-05	5.14447	smultixcan	1.30057e-07	2.19928e-05	-1.17367	Brain_Hippocampus	4.28191e-05	0.00707082	-4.09172	NA	NA	NA	1	1	1	0	3	0.585934	6.03023	-0.0340014	1.60811	-0.838898	4.90683	NA	NA	0.55792	1.6373e-09	0.411366	2.33974e-09	0.401527	9.25605e-07	NA	NA	0.849984	2.08698e-07	0.823645	2.80332e-07	0.902862	0.000117818	NA	NA
TOMM40L	2.6827e-07	4.71235e-05	5.14447	smultixcan	1.30057e-07	2.19928e-05	-1.17367	Brain_Nucleus_accumbens_basal_ganglia	4.28191e-05	0.00594193	-4.09172	NA	NA	NA	1	1	1	0	3	0.585934	6.03023	-0.0340014	1.60811	-0.838898	4.90683	NA	NA	0.55792	1.6373e-09	0.411366	2.33974e-09	0.401527	9.25605e-07	NA	NA	0.849984	2.08698e-07	0.823645	2.80332e-07	0.88822	0.000102619	NA	NA
TOMM40L	2.6827e-07	4.71235e-05	5.14447	smultixcan	1.30057e-07	2.19928e-05	-1.17367	Brain_Putamen_basal_ganglia	4.28191e-05	0.00686264	-4.09172	NA	NA	NA	1	1	1	0	3	0.585934	6.03023	-0.0340014	1.60811	-0.838898	4.90683	NA	NA	0.55792	1.6373e-09	0.411366	2.33974e-09	0.401527	9.25605e-07	NA	NA	0.849984	2.08698e-07	0.823645	2.80332e-07	0.886718	0.000111273	NA	NA
TOMM40L	2.6827e-07	4.71235e-05	5.14447	smultixcan	1.30057e-07	2.19928e-05	-1.17367	Brain_Substantia_nigra	1.49457e-08	6.84161e-06	5.66219	NA	NA	NA	1	1	1	0	3	0.585934	6.03023	-0.0340014	1.60811	1.90692	-5.98708	NA	NA	0.55792	1.6373e-09	0.411366	2.33974e-09	0.0565312	2.13642e-09	NA	NA	0.849984	2.08698e-07	0.823645	2.80332e-07	0.634014	6.46942e-07	NA	NA
TOMM40L	2.6827e-07	4.71235e-05	5.14447	smultixcan	1.30057e-07	2.19928e-05	-1.17367	Breast_Mammary_Tissue	1.49457e-08	4.63661e-06	5.66219	NA	NA	NA	1	1	1	0	3	0.585934	6.03023	-0.0340014	1.60811	1.90692	-5.98708	NA	NA	0.55792	1.6373e-09	0.411366	2.33974e-09	0.0565312	2.13642e-09	NA	NA	0.849984	2.08698e-07	0.823645	2.80332e-07	0.611602	4.7661e-07	NA	NA
TOMM40L	2.6827e-07	4.71235e-05	5.14447	smultixcan	1.30057e-07	2.19928e-05	-1.17367	Cells_Cultured_fibroblasts	1.49457e-08	5.2037e-06	5.66219	NA	NA	NA	1	1	1	0	3	0.585934	6.03023	-0.0340014	1.60811	1.90692	-5.98708	NA	NA	0.55792	1.6373e-09	0.411366	2.33974e-09	0.0565312	2.13642e-09	NA	NA	0.849984	2.08698e-07	0.823645	2.80332e-07	0.605455	4.54546e-07	NA	NA
TOMM40L	2.6827e-07	4.71235e-05	5.14447	smultixcan	1.30057e-07	2.19928e-05	-1.17367	Cells_EBV-transformed_lymphocytes	1.49457e-08	4.63119e-06	5.66219	NA	NA	NA	1	1	1	0	3	0.585934	6.03023	-0.0340014	1.60811	1.90692	-5.98708	NA	NA	0.55792	1.6373e-09	0.411366	2.33974e-09	0.0565312	2.13642e-09	NA	NA	0.849984	2.08698e-07	0.823645	2.80332e-07	0.626616	4.17232e-07	NA	NA
TOMM40L	2.6827e-07	4.71235e-05	5.14447	smultixcan	1.30057e-07	2.19928e-05	-1.17367	Colon_Sigmoid	1.49457e-08	4.9376e-06	5.66219	NA	NA	NA	1	1	1	0	3	0.585934	6.03023	-0.0340014	1.60811	1.90692	-5.98708	NA	NA	0.55792	1.6373e-09	0.411366	2.33974e-09	0.0565312	2.13642e-09	NA	NA	0.849984	2.08698e-07	0.823645	2.80332e-07	0.625988	4.56816e-07	NA	NA
TOMM40L	2.6827e-07	4.71235e-05	5.14447	smultixcan	1.30057e-07	2.19928e-05	-1.17367	Colon_Transverse	1.49457e-08	5.23941e-06	5.66219	NA	NA	NA	1	1	1	0	3	0.585934	6.03023	-0.0340014	1.60811	1.90692	-5.98708	NA	NA	0.55792	1.6373e-09	0.411366	2.33974e-09	0.0565312	2.13642e-09	NA	NA	0.849984	2.08698e-07	0.823645	2.80332e-07	0.623199	5.17714e-07	NA	NA
TOMM40L	2.6827e-07	4.71235e-05	5.14447	smultixcan	1.30057e-07	2.19928e-05	-1.17367	Esophagus_Gastroesophageal_Junction	1.49457e-08	4.78449e-06	5.66219	NA	NA	NA	1	1	1	0	3	0.585934	6.03023	-0.0340014	1.60811	1.90692	-5.98708	NA	NA	0.55792	1.6373e-09	0.411366	2.33974e-09	0.0565312	2.13642e-09	NA	NA	0.849984	2.08698e-07	0.823645	2.80332e-07	0.620763	4.51314e-07	NA	NA
TOMM40L	2.6827e-07	4.71235e-05	5.14447	smultixcan	1.30057e-07	2.19928e-05	-1.17367	Esophagus_Mucosa	1.49457e-08	4.66141e-06	5.66219	NA	NA	NA	1	1	1	0	3	0.585934	6.03023	-0.0340014	1.60811	1.90692	-5.98708	NA	NA	0.55792	1.6373e-09	0.411366	2.33974e-09	0.0565312	2.13642e-09	NA	NA	0.849984	2.08698e-07	0.823645	2.80332e-07	0.617183	4.43541e-07	NA	NA
TOMM40L	2.6827e-07	4.71235e-05	5.14447	smultixcan	1.30057e-07	2.19928e-05	-1.17367	Esophagus_Muscularis	1.49457e-08	4.72963e-06	5.66219	NA	NA	NA	1	1	1	0	3	0.585934	6.03023	-0.0340014	1.60811	1.90692	-5.98708	NA	NA	0.55792	1.6373e-09	0.411366	2.33974e-09	0.0565312	2.13642e-09	NA	NA	0.849984	2.08698e-07	0.823645	2.80332e-07	0.618362	4.76988e-07	NA	NA
TOMM40L	2.6827e-07	4.71235e-05	5.14447	smultixcan	1.30057e-07	2.19928e-05	-1.17367	Heart_Atrial_Appendage	1.49457e-08	5.33466e-06	5.66219	NA	NA	NA	1	1	1	0	3	0.585934	6.03023	-0.0340014	1.60811	1.90692	-5.98708	NA	NA	0.55792	1.6373e-09	0.411366	2.33974e-09	0.0565312	2.13642e-09	NA	NA	0.849984	2.08698e-07	0.823645	2.80332e-07	0.61082	5.05924e-07	NA	NA
TOMM40L	2.6827e-07	4.71235e-05	5.14447	smultixcan	1.30057e-07	2.19928e-05	-1.17367	Heart_Left_Ventricle	1.49457e-08	5.085e-06	5.66219	NA	NA	NA	1	1	1	0	3	0.585934	6.03023	-0.0340014	1.60811	1.90692	-5.98708	NA	NA	0.55792	1.6373e-09	0.411366	2.33974e-09	0.0565312	2.13642e-09	NA	NA	0.849984	2.08698e-07	0.823645	2.80332e-07	0.615419	5.17552e-07	NA	NA
TOMM40L	2.6827e-07	4.71235e-05	5.14447	smultixcan	1.30057e-07	2.19928e-05	-1.17367	Lung	1.49457e-08	4.95539e-06	5.66219	NA	NA	NA	1	1	1	0	3	0.585934	6.03023	-0.0340014	1.60811	1.90692	-5.98708	NA	NA	0.55792	1.6373e-09	0.411366	2.33974e-09	0.0565312	2.13642e-09	NA	NA	0.849984	2.08698e-07	0.823645	2.80332e-07	0.596262	4.92381e-07	NA	NA
TOMM40L	2.6827e-07	4.71235e-05	5.14447	smultixcan	1.30057e-07	2.19928e-05	-1.17367	Muscle_Skeletal	4.28191e-05	0.00516139	-4.09172	NA	NA	NA	1	1	1	0	3	0.585934	6.03023	-0.0340014	1.60811	-0.838898	4.90683	NA	NA	0.55792	1.6373e-09	0.411366	2.33974e-09	0.401527	9.25605e-07	NA	NA	0.849984	2.08698e-07	0.823645	2.80332e-07	0.893415	9.80802e-05	NA	NA
TOMM40L	2.6827e-07	4.71235e-05	5.14447	smultixcan	1.30057e-07	2.19928e-05	-1.17367	Nerve_Tibial	1.49457e-08	4.61784e-06	5.66219	NA	NA	NA	1	1	1	0	3	0.585934	6.03023	-0.0340014	1.60811	1.90692	-5.98708	NA	NA	0.55792	1.6373e-09	0.411366	2.33974e-09	0.0565312	2.13642e-09	NA	NA	0.849984	2.08698e-07	0.823645	2.80332e-07	0.608693	4.88057e-07	NA	NA
TOMM40L	2.6827e-07	4.71235e-05	5.14447	smultixcan	1.30057e-07	2.19928e-05	-1.17367	Ovary	1.49457e-08	5.54323e-06	5.66219	NA	NA	NA	1	1	1	0	3	0.585934	6.03023	-0.0340014	1.60811	1.90692	-5.98708	NA	NA	0.55792	1.6373e-09	0.411366	2.33974e-09	0.0565312	2.13642e-09	NA	NA	0.849984	2.08698e-07	0.823645	2.80332e-07	0.61855	5.1866e-07	NA	NA
TOMM40L	2.6827e-07	4.71235e-05	5.14447	smultixcan	1.30057e-07	2.19928e-05	-1.17367	Pituitary	1.49457e-08	5.37526e-06	5.66219	NA	NA	NA	1	1	1	0	3	0.585934	6.03023	-0.0340014	1.60811	1.90692	-5.98708	NA	NA	0.55792	1.6373e-09	0.411366	2.33974e-09	0.0565312	2.13642e-09	NA	NA	0.849984	2.08698e-07	0.823645	2.80332e-07	0.629157	4.93217e-07	NA	NA
TOMM40L	2.6827e-07	4.71235e-05	5.14447	smultixcan	1.30057e-07	2.19928e-05	-1.17367	Prostate	1.49457e-08	5.14905e-06	-5.66219	NA	NA	NA	1	1	1	0	3	0.585934	6.03023	-0.0340014	1.60811	-1.90692	5.98708	NA	NA	0.55792	1.6373e-09	0.411366	2.33974e-09	0.0565312	2.13642e-09	NA	NA	0.849984	2.08698e-07	0.823645	2.80332e-07	0.620038	5.02842e-07	NA	NA
TOMM40L	2.6827e-07	4.71235e-05	5.14447	smultixcan	1.30057e-07	2.19928e-05	-1.17367	Skin_Sun_Exposed_Lower_leg	1.49457e-08	4.97986e-06	5.66219	NA	NA	NA	1	1	1	0	3	0.585934	6.03023	-0.0340014	1.60811	1.90692	-5.98708	NA	NA	0.55792	1.6373e-09	0.411366	2.33974e-09	0.0565312	2.13642e-09	NA	NA	0.849984	2.08698e-07	0.823645	2.80332e-07	0.627235	4.59125e-07	NA	NA
TOMM40L	2.6827e-07	4.71235e-05	5.14447	smultixcan	1.30057e-07	2.19928e-05	-1.17367	Small_Intestine_Terminal_Ileum	4.28191e-05	0.00484682	-4.09172	NA	NA	NA	1	1	1	0	3	0.585934	6.03023	-0.0340014	1.60811	-0.838898	4.90683	NA	NA	0.55792	1.6373e-09	0.411366	2.33974e-09	0.401527	9.25605e-07	NA	NA	0.849984	2.08698e-07	0.823645	2.80332e-07	0.895122	9.43994e-05	NA	NA
TOMM40L	2.6827e-07	4.71235e-05	5.14447	smultixcan	1.30057e-07	2.19928e-05	-1.17367	Spleen	1.49457e-08	5.32922e-06	5.66219	NA	NA	NA	1	1	1	0	3	0.585934	6.03023	-0.0340014	1.60811	1.90692	-5.98708	NA	NA	0.55792	1.6373e-09	0.411366	2.33974e-09	0.0565312	2.13642e-09	NA	NA	0.849984	2.08698e-07	0.823645	2.80332e-07	0.614806	4.70282e-07	NA	NA
TOMM40L	2.6827e-07	4.71235e-05	5.14447	smultixcan	1.30057e-07	2.19928e-05	-1.17367	Testis	1.49457e-08	5.96392e-06	5.66219	NA	NA	NA	1	1	1	0	3	0.585934	6.03023	-0.0340014	1.60811	1.90692	-5.98708	NA	NA	0.55792	1.6373e-09	0.411366	2.33974e-09	0.0565312	2.13642e-09	NA	NA	0.849984	2.08698e-07	0.823645	2.80332e-07	0.634436	5.47233e-07	NA	NA
TOMM40L	2.6827e-07	4.71235e-05	5.14447	smultixcan	1.30057e-07	2.19928e-05	-1.17367	Uterus	1.49457e-08	5.45202e-06	5.66219	NA	NA	NA	1	1	1	0	3	0.585934	6.03023	-0.0340014	1.60811	1.90692	-5.98708	NA	NA	0.55792	1.6373e-09	0.411366	2.33974e-09	0.0565312	2.13642e-09	NA	NA	0.849984	2.08698e-07	0.823645	2.80332e-07	0.617635	5.11815e-07	NA	NA
TOMM40L	2.6827e-07	4.71235e-05	5.14447	smultixcan	1.30057e-07	2.19928e-05	-1.17367	Vagina	1.49457e-08	5.51518e-06	5.66219	NA	NA	NA	1	1	1	0	3	0.585934	6.03023	-0.0340014	1.60811	1.90692	-5.98708	NA	NA	0.55792	1.6373e-09	0.411366	2.33974e-09	0.0565312	2.13642e-09	NA	NA	0.849984	2.08698e-07	0.823645	2.80332e-07	0.61448	5.58839e-07	NA	NA
TOMM40L	2.6827e-07	4.71235e-05	5.14447	smultixcan	1.30057e-07	2.19928e-05	-1.17367	smultixcan	1.49457e-08	5.16892e-06	5.25774	NA	NA	NA	1	1	1	0	3	0.585934	6.03023	-0.0340014	1.60811	1.77071	-5.55943	NA	NA	0.55792	1.6373e-09	0.411366	2.33974e-09	0.0565312	2.13642e-09	NA	NA	0.849984	2.08698e-07	0.823645	2.80332e-07	0.602786	4.74308e-07	NA	NA
C1orf216	2.7688e-07	4.81637e-05	5.13854	Adipose_Subcutaneous	3.57164e-07	9.28329e-05	-5.09048	Adipose_Subcutaneous	1.60918e-06	0.000348312	-4.79718	NA	NA	NA	1	1	1	0	3	-3.21715	3.82606	-3.92246	3.21353	-2.77723	3.93995	NA	NA	0.0012947	0.00013021	8.76482e-05	0.00131112	0.0054825	8.14972e-05	NA	NA	0.1297	0.00336206	0.0474031	0.0347587	0.312269	0.00418458	NA	NA
C1orf216	2.7688e-07	4.81637e-05	5.13854	Adipose_Subcutaneous	3.57164e-07	9.28329e-05	-5.09048	Adipose_Visceral_Omentum	1.60918e-06	0.000342614	-4.79718	NA	NA	NA	1	1	1	0	3	-3.21715	3.82606	-3.92246	3.21353	-2.77723	3.93995	NA	NA	0.0012947	0.00013021	8.76482e-05	0.00131112	0.0054825	8.14972e-05	NA	NA	0.1297	0.00336206	0.0474031	0.0347587	0.311042	0.0041084	NA	NA
C1orf216	2.7688e-07	4.81637e-05	5.13854	Adipose_Subcutaneous	3.57164e-07	9.28329e-05	-5.09048	Artery_Aorta	1.60918e-06	0.000342754	-4.79718	NA	NA	NA	1	1	1	0	3	-3.21715	3.82606	-3.92246	3.21353	-2.77723	3.93995	NA	NA	0.0012947	0.00013021	8.76482e-05	0.00131112	0.0054825	8.14972e-05	NA	NA	0.1297	0.00336206	0.0474031	0.0347587	0.334536	0.00403436	NA	NA
C1orf216	2.7688e-07	4.81637e-05	5.13854	Adipose_Subcutaneous	3.57164e-07	9.28329e-05	-5.09048	Artery_Coronary	1.60918e-06	0.000347856	-4.79718	NA	NA	NA	1	1	1	0	3	-3.21715	3.82606	-3.92246	3.21353	-2.77723	3.93995	NA	NA	0.0012947	0.00013021	8.76482e-05	0.00131112	0.0054825	8.14972e-05	NA	NA	0.1297	0.00336206	0.0474031	0.0347587	0.334332	0.00422088	NA	NA
C1orf216	2.7688e-07	4.81637e-05	5.13854	Adipose_Subcutaneous	3.57164e-07	9.28329e-05	-5.09048	Artery_Tibial	1.60918e-06	0.000344216	-4.79718	NA	NA	NA	1	1	1	0	3	-3.21715	3.82606	-3.92246	3.21353	-2.77723	3.93995	NA	NA	0.0012947	0.00013021	8.76482e-05	0.00131112	0.0054825	8.14972e-05	NA	NA	0.1297	0.00336206	0.0474031	0.0347587	0.338227	0.00393798	NA	NA
C1orf216	2.7688e-07	4.81637e-05	5.13854	Adipose_Subcutaneous	3.57164e-07	9.28329e-05	-5.09048	Brain_Cerebellum	1.60918e-06	0.000387283	-4.79718	NA	NA	NA	1	1	1	0	3	-3.21715	3.82606	-3.92246	3.21353	-2.77723	3.93995	NA	NA	0.0012947	0.00013021	8.76482e-05	0.00131112	0.0054825	8.14972e-05	NA	NA	0.1297	0.00336206	0.0474031	0.0347587	0.342274	0.00400119	NA	NA
C1orf216	2.7688e-07	4.81637e-05	5.13854	Adipose_Subcutaneous	3.57164e-07	9.28329e-05	-5.09048	Brain_Frontal_Cortex_BA9	1.60918e-06	0.000384786	-4.79718	NA	NA	NA	1	1	1	0	3	-3.21715	3.82606	-3.92246	3.21353	-2.77723	3.93995	NA	NA	0.0012947	0.00013021	8.76482e-05	0.00131112	0.0054825	8.14972e-05	NA	NA	0.1297	0.00336206	0.0474031	0.0347587	0.342814	0.00448055	NA	NA
C1orf216	2.7688e-07	4.81637e-05	5.13854	Adipose_Subcutaneous	3.57164e-07	9.28329e-05	-5.09048	Cells_Cultured_fibroblasts	1.60918e-06	0.000346109	-4.79718	NA	NA	NA	1	1	1	0	3	-3.21715	3.82606	-3.92246	3.21353	-2.77723	3.93995	NA	NA	0.0012947	0.00013021	8.76482e-05	0.00131112	0.0054825	8.14972e-05	NA	NA	0.1297	0.00336206	0.0474031	0.0347587	0.313687	0.0040014	NA	NA
C1orf216	2.7688e-07	4.81637e-05	5.13854	Adipose_Subcutaneous	3.57164e-07	9.28329e-05	-5.09048	Colon_Sigmoid	1.60918e-06	0.000332263	-4.79718	NA	NA	NA	1	1	1	0	3	-3.21715	3.82606	-3.92246	3.21353	-2.77723	3.93995	NA	NA	0.0012947	0.00013021	8.76482e-05	0.00131112	0.0054825	8.14972e-05	NA	NA	0.1297	0.00336206	0.0474031	0.0347587	0.327494	0.00392663	NA	NA
C1orf216	2.7688e-07	4.81637e-05	5.13854	Adipose_Subcutaneous	3.57164e-07	9.28329e-05	-5.09048	Esophagus_Gastroesophageal_Junction	1.60918e-06	0.000321771	-4.79718	NA	NA	NA	1	1	1	0	3	-3.21715	3.82606	-3.92246	3.21353	-2.0996	3.93995	NA	NA	0.0012947	0.00013021	8.76482e-05	0.00131112	0.0357641	8.14972e-05	NA	NA	0.1297	0.00336206	0.0474031	0.0347587	0.558589	0.00408483	NA	NA
C1orf216	2.7688e-07	4.81637e-05	5.13854	Adipose_Subcutaneous	3.57164e-07	9.28329e-05	-5.09048	Esophagus_Muscularis	1.60918e-06	0.000320748	-4.79718	NA	NA	NA	1	1	1	0	3	-3.21715	3.82606	-3.92246	3.21353	-2.77723	3.93995	NA	NA	0.0012947	0.00013021	8.76482e-05	0.00131112	0.0054825	8.14972e-05	NA	NA	0.1297	0.00336206	0.0474031	0.0347587	0.320248	0.00403405	NA	NA
C1orf216	2.7688e-07	4.81637e-05	5.13854	Adipose_Subcutaneous	3.57164e-07	9.28329e-05	-5.09048	Lung	1.60918e-06	0.000340129	-4.79718	NA	NA	NA	1	1	1	0	3	-3.21715	3.82606	-3.92246	3.21353	-2.77723	3.93995	NA	NA	0.0012947	0.00013021	8.76482e-05	0.00131112	0.0054825	8.14972e-05	NA	NA	0.1297	0.00336206	0.0474031	0.0347587	0.302133	0.00414537	NA	NA
C1orf216	2.7688e-07	4.81637e-05	5.13854	Adipose_Subcutaneous	3.57164e-07	9.28329e-05	-5.09048	Nerve_Tibial	1.60918e-06	0.000342578	-4.79718	NA	NA	NA	1	1	1	0	3	-3.21715	3.82606	-3.92246	3.21353	-2.77723	3.93995	NA	NA	0.0012947	0.00013021	8.76482e-05	0.00131112	0.0054825	8.14972e-05	NA	NA	0.1297	0.00336206	0.0474031	0.0347587	0.316017	0.00430265	NA	NA
C1orf216	2.7688e-07	4.81637e-05	5.13854	Adipose_Subcutaneous	3.57164e-07	9.28329e-05	-5.09048	Prostate	1.60918e-06	0.000352792	-4.79718	NA	NA	NA	1	1	1	0	3	-3.21715	3.82606	-3.92246	3.21353	-2.77723	3.93995	NA	NA	0.0012947	0.00013021	8.76482e-05	0.00131112	0.0054825	8.14972e-05	NA	NA	0.1297	0.00336206	0.0474031	0.0347587	0.329117	0.00418265	NA	NA
C1orf216	2.7688e-07	4.81637e-05	5.13854	Adipose_Subcutaneous	3.57164e-07	9.28329e-05	-5.09048	Spleen	1.60918e-06	0.000379512	-4.79718	NA	NA	NA	1	1	1	0	3	-3.21715	3.82606	-3.92246	3.21353	-2.77723	3.93995	NA	NA	0.0012947	0.00013021	8.76482e-05	0.00131112	0.0054825	8.14972e-05	NA	NA	0.1297	0.00336206	0.0474031	0.0347587	0.317835	0.0038757	NA	NA
C1orf216	2.7688e-07	4.81637e-05	5.13854	Adipose_Subcutaneous	3.57164e-07	9.28329e-05	-5.09048	Testis	1.60918e-06	0.000412343	4.79718	NA	NA	NA	1	1	1	0	3	-3.21715	3.82606	-3.92246	3.21353	2.77723	-3.93995	NA	NA	0.0012947	0.00013021	8.76482e-05	0.00131112	0.0054825	8.14972e-05	NA	NA	0.1297	0.00336206	0.0474031	0.0347587	0.363228	0.00475043	NA	NA
C1orf216	2.7688e-07	4.81637e-05	5.13854	Adipose_Subcutaneous	3.57164e-07	9.28329e-05	-5.09048	smultixcan	1.60918e-06	0.00035021	4.79718	NA	NA	NA	1	1	1	0	3	-3.21715	3.82606	-3.92246	3.21353	2.77723	-3.93995	NA	NA	0.0012947	0.00013021	8.76482e-05	0.00131112	0.0054825	8.14972e-05	NA	NA	0.1297	0.00336206	0.0474031	0.0347587	0.317128	0.00398996	NA	NA
C1orf216	2.7688e-07	4.81637e-05	5.13854	Adipose_Visceral_Omentum	2.40909e-06	0.000528365	-4.71568	Adipose_Subcutaneous	1.60918e-06	0.000348312	-4.79718	NA	NA	NA	1	1	1	0	3	-3.21715	3.82606	-2.95214	3.67122	-2.77723	3.93995	NA	NA	0.0012947	0.00013021	0.00315578	0.000241395	0.0054825	8.14972e-05	NA	NA	0.1297	0.00336206	0.279081	0.010198	0.312269	0.00418458	NA	NA
C1orf216	2.7688e-07	4.81637e-05	5.13854	Adipose_Visceral_Omentum	2.40909e-06	0.000528365	-4.71568	Adipose_Visceral_Omentum	1.60918e-06	0.000342614	-4.79718	NA	NA	NA	1	1	1	0	3	-3.21715	3.82606	-2.95214	3.67122	-2.77723	3.93995	NA	NA	0.0012947	0.00013021	0.00315578	0.000241395	0.0054825	8.14972e-05	NA	NA	0.1297	0.00336206	0.279081	0.010198	0.311042	0.0041084	NA	NA
C1orf216	2.7688e-07	4.81637e-05	5.13854	Adipose_Visceral_Omentum	2.40909e-06	0.000528365	-4.71568	Artery_Aorta	1.60918e-06	0.000342754	-4.79718	NA	NA	NA	1	1	1	0	3	-3.21715	3.82606	-2.95214	3.67122	-2.77723	3.93995	NA	NA	0.0012947	0.00013021	0.00315578	0.000241395	0.0054825	8.14972e-05	NA	NA	0.1297	0.00336206	0.279081	0.010198	0.334536	0.00403436	NA	NA
C1orf216	2.7688e-07	4.81637e-05	5.13854	Adipose_Visceral_Omentum	2.40909e-06	0.000528365	-4.71568	Artery_Coronary	1.60918e-06	0.000347856	-4.79718	NA	NA	NA	1	1	1	0	3	-3.21715	3.82606	-2.95214	3.67122	-2.77723	3.93995	NA	NA	0.0012947	0.00013021	0.00315578	0.000241395	0.0054825	8.14972e-05	NA	NA	0.1297	0.00336206	0.279081	0.010198	0.334332	0.00422088	NA	NA
C1orf216	2.7688e-07	4.81637e-05	5.13854	Adipose_Visceral_Omentum	2.40909e-06	0.000528365	-4.71568	Artery_Tibial	1.60918e-06	0.000344216	-4.79718	NA	NA	NA	1	1	1	0	3	-3.21715	3.82606	-2.95214	3.67122	-2.77723	3.93995	NA	NA	0.0012947	0.00013021	0.00315578	0.000241395	0.0054825	8.14972e-05	NA	NA	0.1297	0.00336206	0.279081	0.010198	0.338227	0.00393798	NA	NA
C1orf216	2.7688e-07	4.81637e-05	5.13854	Adipose_Visceral_Omentum	2.40909e-06	0.000528365	-4.71568	Brain_Cerebellum	1.60918e-06	0.000387283	-4.79718	NA	NA	NA	1	1	1	0	3	-3.21715	3.82606	-2.95214	3.67122	-2.77723	3.93995	NA	NA	0.0012947	0.00013021	0.00315578	0.000241395	0.0054825	8.14972e-05	NA	NA	0.1297	0.00336206	0.279081	0.010198	0.342274	0.00400119	NA	NA
C1orf216	2.7688e-07	4.81637e-05	5.13854	Adipose_Visceral_Omentum	2.40909e-06	0.000528365	-4.71568	Brain_Frontal_Cortex_BA9	1.60918e-06	0.000384786	-4.79718	NA	NA	NA	1	1	1	0	3	-3.21715	3.82606	-2.95214	3.67122	-2.77723	3.93995	NA	NA	0.0012947	0.00013021	0.00315578	0.000241395	0.0054825	8.14972e-05	NA	NA	0.1297	0.00336206	0.279081	0.010198	0.342814	0.00448055	NA	NA
C1orf216	2.7688e-07	4.81637e-05	5.13854	Adipose_Visceral_Omentum	2.40909e-06	0.000528365	-4.71568	Cells_Cultured_fibroblasts	1.60918e-06	0.000346109	-4.79718	NA	NA	NA	1	1	1	0	3	-3.21715	3.82606	-2.95214	3.67122	-2.77723	3.93995	NA	NA	0.0012947	0.00013021	0.00315578	0.000241395	0.0054825	8.14972e-05	NA	NA	0.1297	0.00336206	0.279081	0.010198	0.313687	0.0040014	NA	NA
C1orf216	2.7688e-07	4.81637e-05	5.13854	Adipose_Visceral_Omentum	2.40909e-06	0.000528365	-4.71568	Colon_Sigmoid	1.60918e-06	0.000332263	-4.79718	NA	NA	NA	1	1	1	0	3	-3.21715	3.82606	-2.95214	3.67122	-2.77723	3.93995	NA	NA	0.0012947	0.00013021	0.00315578	0.000241395	0.0054825	8.14972e-05	NA	NA	0.1297	0.00336206	0.279081	0.010198	0.327494	0.00392663	NA	NA
C1orf216	2.7688e-07	4.81637e-05	5.13854	Adipose_Visceral_Omentum	2.40909e-06	0.000528365	-4.71568	Esophagus_Gastroesophageal_Junction	1.60918e-06	0.000321771	-4.79718	NA	NA	NA	1	1	1	0	3	-3.21715	3.82606	-2.95214	3.67122	-2.0996	3.93995	NA	NA	0.0012947	0.00013021	0.00315578	0.000241395	0.0357641	8.14972e-05	NA	NA	0.1297	0.00336206	0.279081	0.010198	0.558589	0.00408483	NA	NA
C1orf216	2.7688e-07	4.81637e-05	5.13854	Adipose_Visceral_Omentum	2.40909e-06	0.000528365	-4.71568	Esophagus_Muscularis	1.60918e-06	0.000320748	-4.79718	NA	NA	NA	1	1	1	0	3	-3.21715	3.82606	-2.95214	3.67122	-2.77723	3.93995	NA	NA	0.0012947	0.00013021	0.00315578	0.000241395	0.0054825	8.14972e-05	NA	NA	0.1297	0.00336206	0.279081	0.010198	0.320248	0.00403405	NA	NA
C1orf216	2.7688e-07	4.81637e-05	5.13854	Adipose_Visceral_Omentum	2.40909e-06	0.000528365	-4.71568	Lung	1.60918e-06	0.000340129	-4.79718	NA	NA	NA	1	1	1	0	3	-3.21715	3.82606	-2.95214	3.67122	-2.77723	3.93995	NA	NA	0.0012947	0.00013021	0.00315578	0.000241395	0.0054825	8.14972e-05	NA	NA	0.1297	0.00336206	0.279081	0.010198	0.302133	0.00414537	NA	NA
C1orf216	2.7688e-07	4.81637e-05	5.13854	Adipose_Visceral_Omentum	2.40909e-06	0.000528365	-4.71568	Nerve_Tibial	1.60918e-06	0.000342578	-4.79718	NA	NA	NA	1	1	1	0	3	-3.21715	3.82606	-2.95214	3.67122	-2.77723	3.93995	NA	NA	0.0012947	0.00013021	0.00315578	0.000241395	0.0054825	8.14972e-05	NA	NA	0.1297	0.00336206	0.279081	0.010198	0.316017	0.00430265	NA	NA
C1orf216	2.7688e-07	4.81637e-05	5.13854	Adipose_Visceral_Omentum	2.40909e-06	0.000528365	-4.71568	Prostate	1.60918e-06	0.000352792	-4.79718	NA	NA	NA	1	1	1	0	3	-3.21715	3.82606	-2.95214	3.67122	-2.77723	3.93995	NA	NA	0.0012947	0.00013021	0.00315578	0.000241395	0.0054825	8.14972e-05	NA	NA	0.1297	0.00336206	0.279081	0.010198	0.329117	0.00418265	NA	NA
C1orf216	2.7688e-07	4.81637e-05	5.13854	Adipose_Visceral_Omentum	2.40909e-06	0.000528365	-4.71568	Spleen	1.60918e-06	0.000379512	-4.79718	NA	NA	NA	1	1	1	0	3	-3.21715	3.82606	-2.95214	3.67122	-2.77723	3.93995	NA	NA	0.0012947	0.00013021	0.00315578	0.000241395	0.0054825	8.14972e-05	NA	NA	0.1297	0.00336206	0.279081	0.010198	0.317835	0.0038757	NA	NA
C1orf216	2.7688e-07	4.81637e-05	5.13854	Adipose_Visceral_Omentum	2.40909e-06	0.000528365	-4.71568	Testis	1.60918e-06	0.000412343	4.79718	NA	NA	NA	1	1	1	0	3	-3.21715	3.82606	-2.95214	3.67122	2.77723	-3.93995	NA	NA	0.0012947	0.00013021	0.00315578	0.000241395	0.0054825	8.14972e-05	NA	NA	0.1297	0.00336206	0.279081	0.010198	0.363228	0.00475043	NA	NA
C1orf216	2.7688e-07	4.81637e-05	5.13854	Adipose_Visceral_Omentum	2.40909e-06	0.000528365	-4.71568	smultixcan	1.60918e-06	0.00035021	4.79718	NA	NA	NA	1	1	1	0	3	-3.21715	3.82606	-2.95214	3.67122	2.77723	-3.93995	NA	NA	0.0012947	0.00013021	0.00315578	0.000241395	0.0054825	8.14972e-05	NA	NA	0.1297	0.00336206	0.279081	0.010198	0.317128	0.00398996	NA	NA
C1orf216	2.7688e-07	4.81637e-05	5.13854	Artery_Aorta	2.40909e-06	0.000635948	-4.71568	Adipose_Subcutaneous	1.60918e-06	0.000348312	-4.79718	NA	NA	NA	1	1	1	0	3	-3.21715	3.82606	-2.95214	3.67122	-2.77723	3.93995	NA	NA	0.0012947	0.00013021	0.00315578	0.000241395	0.0054825	8.14972e-05	NA	NA	0.1297	0.00336206	0.312274	0.0106155	0.312269	0.00418458	NA	NA
C1orf216	2.7688e-07	4.81637e-05	5.13854	Artery_Aorta	2.40909e-06	0.000635948	-4.71568	Adipose_Visceral_Omentum	1.60918e-06	0.000342614	-4.79718	NA	NA	NA	1	1	1	0	3	-3.21715	3.82606	-2.95214	3.67122	-2.77723	3.93995	NA	NA	0.0012947	0.00013021	0.00315578	0.000241395	0.0054825	8.14972e-05	NA	NA	0.1297	0.00336206	0.312274	0.0106155	0.311042	0.0041084	NA	NA
C1orf216	2.7688e-07	4.81637e-05	5.13854	Artery_Aorta	2.40909e-06	0.000635948	-4.71568	Artery_Aorta	1.60918e-06	0.000342754	-4.79718	NA	NA	NA	1	1	1	0	3	-3.21715	3.82606	-2.95214	3.67122	-2.77723	3.93995	NA	NA	0.0012947	0.00013021	0.00315578	0.000241395	0.0054825	8.14972e-05	NA	NA	0.1297	0.00336206	0.312274	0.0106155	0.334536	0.00403436	NA	NA
C1orf216	2.7688e-07	4.81637e-05	5.13854	Artery_Aorta	2.40909e-06	0.000635948	-4.71568	Artery_Coronary	1.60918e-06	0.000347856	-4.79718	NA	NA	NA	1	1	1	0	3	-3.21715	3.82606	-2.95214	3.67122	-2.77723	3.93995	NA	NA	0.0012947	0.00013021	0.00315578	0.000241395	0.0054825	8.14972e-05	NA	NA	0.1297	0.00336206	0.312274	0.0106155	0.334332	0.00422088	NA	NA
C1orf216	2.7688e-07	4.81637e-05	5.13854	Artery_Aorta	2.40909e-06	0.000635948	-4.71568	Artery_Tibial	1.60918e-06	0.000344216	-4.79718	NA	NA	NA	1	1	1	0	3	-3.21715	3.82606	-2.95214	3.67122	-2.77723	3.93995	NA	NA	0.0012947	0.00013021	0.00315578	0.000241395	0.0054825	8.14972e-05	NA	NA	0.1297	0.00336206	0.312274	0.0106155	0.338227	0.00393798	NA	NA
C1orf216	2.7688e-07	4.81637e-05	5.13854	Artery_Aorta	2.40909e-06	0.000635948	-4.71568	Brain_Cerebellum	1.60918e-06	0.000387283	-4.79718	NA	NA	NA	1	1	1	0	3	-3.21715	3.82606	-2.95214	3.67122	-2.77723	3.93995	NA	NA	0.0012947	0.00013021	0.00315578	0.000241395	0.0054825	8.14972e-05	NA	NA	0.1297	0.00336206	0.312274	0.0106155	0.342274	0.00400119	NA	NA
C1orf216	2.7688e-07	4.81637e-05	5.13854	Artery_Aorta	2.40909e-06	0.000635948	-4.71568	Brain_Frontal_Cortex_BA9	1.60918e-06	0.000384786	-4.79718	NA	NA	NA	1	1	1	0	3	-3.21715	3.82606	-2.95214	3.67122	-2.77723	3.93995	NA	NA	0.0012947	0.00013021	0.00315578	0.000241395	0.0054825	8.14972e-05	NA	NA	0.1297	0.00336206	0.312274	0.0106155	0.342814	0.00448055	NA	NA
C1orf216	2.7688e-07	4.81637e-05	5.13854	Artery_Aorta	2.40909e-06	0.000635948	-4.71568	Cells_Cultured_fibroblasts	1.60918e-06	0.000346109	-4.79718	NA	NA	NA	1	1	1	0	3	-3.21715	3.82606	-2.95214	3.67122	-2.77723	3.93995	NA	NA	0.0012947	0.00013021	0.00315578	0.000241395	0.0054825	8.14972e-05	NA	NA	0.1297	0.00336206	0.312274	0.0106155	0.313687	0.0040014	NA	NA
C1orf216	2.7688e-07	4.81637e-05	5.13854	Artery_Aorta	2.40909e-06	0.000635948	-4.71568	Colon_Sigmoid	1.60918e-06	0.000332263	-4.79718	NA	NA	NA	1	1	1	0	3	-3.21715	3.82606	-2.95214	3.67122	-2.77723	3.93995	NA	NA	0.0012947	0.00013021	0.00315578	0.000241395	0.0054825	8.14972e-05	NA	NA	0.1297	0.00336206	0.312274	0.0106155	0.327494	0.00392663	NA	NA
C1orf216	2.7688e-07	4.81637e-05	5.13854	Artery_Aorta	2.40909e-06	0.000635948	-4.71568	Esophagus_Gastroesophageal_Junction	1.60918e-06	0.000321771	-4.79718	NA	NA	NA	1	1	1	0	3	-3.21715	3.82606	-2.95214	3.67122	-2.0996	3.93995	NA	NA	0.0012947	0.00013021	0.00315578	0.000241395	0.0357641	8.14972e-05	NA	NA	0.1297	0.00336206	0.312274	0.0106155	0.558589	0.00408483	NA	NA
C1orf216	2.7688e-07	4.81637e-05	5.13854	Artery_Aorta	2.40909e-06	0.000635948	-4.71568	Esophagus_Muscularis	1.60918e-06	0.000320748	-4.79718	NA	NA	NA	1	1	1	0	3	-3.21715	3.82606	-2.95214	3.67122	-2.77723	3.93995	NA	NA	0.0012947	0.00013021	0.00315578	0.000241395	0.0054825	8.14972e-05	NA	NA	0.1297	0.00336206	0.312274	0.0106155	0.320248	0.00403405	NA	NA
C1orf216	2.7688e-07	4.81637e-05	5.13854	Artery_Aorta	2.40909e-06	0.000635948	-4.71568	Lung	1.60918e-06	0.000340129	-4.79718	NA	NA	NA	1	1	1	0	3	-3.21715	3.82606	-2.95214	3.67122	-2.77723	3.93995	NA	NA	0.0012947	0.00013021	0.00315578	0.000241395	0.0054825	8.14972e-05	NA	NA	0.1297	0.00336206	0.312274	0.0106155	0.302133	0.00414537	NA	NA
C1orf216	2.7688e-07	4.81637e-05	5.13854	Artery_Aorta	2.40909e-06	0.000635948	-4.71568	Nerve_Tibial	1.60918e-06	0.000342578	-4.79718	NA	NA	NA	1	1	1	0	3	-3.21715	3.82606	-2.95214	3.67122	-2.77723	3.93995	NA	NA	0.0012947	0.00013021	0.00315578	0.000241395	0.0054825	8.14972e-05	NA	NA	0.1297	0.00336206	0.312274	0.0106155	0.316017	0.00430265	NA	NA
C1orf216	2.7688e-07	4.81637e-05	5.13854	Artery_Aorta	2.40909e-06	0.000635948	-4.71568	Prostate	1.60918e-06	0.000352792	-4.79718	NA	NA	NA	1	1	1	0	3	-3.21715	3.82606	-2.95214	3.67122	-2.77723	3.93995	NA	NA	0.0012947	0.00013021	0.00315578	0.000241395	0.0054825	8.14972e-05	NA	NA	0.1297	0.00336206	0.312274	0.0106155	0.329117	0.00418265	NA	NA
C1orf216	2.7688e-07	4.81637e-05	5.13854	Artery_Aorta	2.40909e-06	0.000635948	-4.71568	Spleen	1.60918e-06	0.000379512	-4.79718	NA	NA	NA	1	1	1	0	3	-3.21715	3.82606	-2.95214	3.67122	-2.77723	3.93995	NA	NA	0.0012947	0.00013021	0.00315578	0.000241395	0.0054825	8.14972e-05	NA	NA	0.1297	0.00336206	0.312274	0.0106155	0.317835	0.0038757	NA	NA
C1orf216	2.7688e-07	4.81637e-05	5.13854	Artery_Aorta	2.40909e-06	0.000635948	-4.71568	Testis	1.60918e-06	0.000412343	4.79718	NA	NA	NA	1	1	1	0	3	-3.21715	3.82606	-2.95214	3.67122	2.77723	-3.93995	NA	NA	0.0012947	0.00013021	0.00315578	0.000241395	0.0054825	8.14972e-05	NA	NA	0.1297	0.00336206	0.312274	0.0106155	0.363228	0.00475043	NA	NA
C1orf216	2.7688e-07	4.81637e-05	5.13854	Artery_Aorta	2.40909e-06	0.000635948	-4.71568	smultixcan	1.60918e-06	0.00035021	4.79718	NA	NA	NA	1	1	1	0	3	-3.21715	3.82606	-2.95214	3.67122	2.77723	-3.93995	NA	NA	0.0012947	0.00013021	0.00315578	0.000241395	0.0054825	8.14972e-05	NA	NA	0.1297	0.00336206	0.312274	0.0106155	0.317128	0.00398996	NA	NA
C1orf216	2.7688e-07	4.81637e-05	5.13854	Artery_Coronary	2.40909e-06	0.000642051	-4.71568	Adipose_Subcutaneous	1.60918e-06	0.000348312	-4.79718	NA	NA	NA	1	1	1	0	3	-3.21715	3.82606	-2.95214	3.67122	-2.77723	3.93995	NA	NA	0.0012947	0.00013021	0.00315578	0.000241395	0.0054825	8.14972e-05	NA	NA	0.1297	0.00336206	0.335325	0.0104619	0.312269	0.00418458	NA	NA
C1orf216	2.7688e-07	4.81637e-05	5.13854	Artery_Coronary	2.40909e-06	0.000642051	-4.71568	Adipose_Visceral_Omentum	1.60918e-06	0.000342614	-4.79718	NA	NA	NA	1	1	1	0	3	-3.21715	3.82606	-2.95214	3.67122	-2.77723	3.93995	NA	NA	0.0012947	0.00013021	0.00315578	0.000241395	0.0054825	8.14972e-05	NA	NA	0.1297	0.00336206	0.335325	0.0104619	0.311042	0.0041084	NA	NA
C1orf216	2.7688e-07	4.81637e-05	5.13854	Artery_Coronary	2.40909e-06	0.000642051	-4.71568	Artery_Aorta	1.60918e-06	0.000342754	-4.79718	NA	NA	NA	1	1	1	0	3	-3.21715	3.82606	-2.95214	3.67122	-2.77723	3.93995	NA	NA	0.0012947	0.00013021	0.00315578	0.000241395	0.0054825	8.14972e-05	NA	NA	0.1297	0.00336206	0.335325	0.0104619	0.334536	0.00403436	NA	NA
C1orf216	2.7688e-07	4.81637e-05	5.13854	Artery_Coronary	2.40909e-06	0.000642051	-4.71568	Artery_Coronary	1.60918e-06	0.000347856	-4.79718	NA	NA	NA	1	1	1	0	3	-3.21715	3.82606	-2.95214	3.67122	-2.77723	3.93995	NA	NA	0.0012947	0.00013021	0.00315578	0.000241395	0.0054825	8.14972e-05	NA	NA	0.1297	0.00336206	0.335325	0.0104619	0.334332	0.00422088	NA	NA
C1orf216	2.7688e-07	4.81637e-05	5.13854	Artery_Coronary	2.40909e-06	0.000642051	-4.71568	Artery_Tibial	1.60918e-06	0.000344216	-4.79718	NA	NA	NA	1	1	1	0	3	-3.21715	3.82606	-2.95214	3.67122	-2.77723	3.93995	NA	NA	0.0012947	0.00013021	0.00315578	0.000241395	0.0054825	8.14972e-05	NA	NA	0.1297	0.00336206	0.335325	0.0104619	0.338227	0.00393798	NA	NA
C1orf216	2.7688e-07	4.81637e-05	5.13854	Artery_Coronary	2.40909e-06	0.000642051	-4.71568	Brain_Cerebellum	1.60918e-06	0.000387283	-4.79718	NA	NA	NA	1	1	1	0	3	-3.21715	3.82606	-2.95214	3.67122	-2.77723	3.93995	NA	NA	0.0012947	0.00013021	0.00315578	0.000241395	0.0054825	8.14972e-05	NA	NA	0.1297	0.00336206	0.335325	0.0104619	0.342274	0.00400119	NA	NA
C1orf216	2.7688e-07	4.81637e-05	5.13854	Artery_Coronary	2.40909e-06	0.000642051	-4.71568	Brain_Frontal_Cortex_BA9	1.60918e-06	0.000384786	-4.79718	NA	NA	NA	1	1	1	0	3	-3.21715	3.82606	-2.95214	3.67122	-2.77723	3.93995	NA	NA	0.0012947	0.00013021	0.00315578	0.000241395	0.0054825	8.14972e-05	NA	NA	0.1297	0.00336206	0.335325	0.0104619	0.342814	0.00448055	NA	NA
C1orf216	2.7688e-07	4.81637e-05	5.13854	Artery_Coronary	2.40909e-06	0.000642051	-4.71568	Cells_Cultured_fibroblasts	1.60918e-06	0.000346109	-4.79718	NA	NA	NA	1	1	1	0	3	-3.21715	3.82606	-2.95214	3.67122	-2.77723	3.93995	NA	NA	0.0012947	0.00013021	0.00315578	0.000241395	0.0054825	8.14972e-05	NA	NA	0.1297	0.00336206	0.335325	0.0104619	0.313687	0.0040014	NA	NA
C1orf216	2.7688e-07	4.81637e-05	5.13854	Artery_Coronary	2.40909e-06	0.000642051	-4.71568	Colon_Sigmoid	1.60918e-06	0.000332263	-4.79718	NA	NA	NA	1	1	1	0	3	-3.21715	3.82606	-2.95214	3.67122	-2.77723	3.93995	NA	NA	0.0012947	0.00013021	0.00315578	0.000241395	0.0054825	8.14972e-05	NA	NA	0.1297	0.00336206	0.335325	0.0104619	0.327494	0.00392663	NA	NA
C1orf216	2.7688e-07	4.81637e-05	5.13854	Artery_Coronary	2.40909e-06	0.000642051	-4.71568	Esophagus_Gastroesophageal_Junction	1.60918e-06	0.000321771	-4.79718	NA	NA	NA	1	1	1	0	3	-3.21715	3.82606	-2.95214	3.67122	-2.0996	3.93995	NA	NA	0.0012947	0.00013021	0.00315578	0.000241395	0.0357641	8.14972e-05	NA	NA	0.1297	0.00336206	0.335325	0.0104619	0.558589	0.00408483	NA	NA
C1orf216	2.7688e-07	4.81637e-05	5.13854	Artery_Coronary	2.40909e-06	0.000642051	-4.71568	Esophagus_Muscularis	1.60918e-06	0.000320748	-4.79718	NA	NA	NA	1	1	1	0	3	-3.21715	3.82606	-2.95214	3.67122	-2.77723	3.93995	NA	NA	0.0012947	0.00013021	0.00315578	0.000241395	0.0054825	8.14972e-05	NA	NA	0.1297	0.00336206	0.335325	0.0104619	0.320248	0.00403405	NA	NA
C1orf216	2.7688e-07	4.81637e-05	5.13854	Artery_Coronary	2.40909e-06	0.000642051	-4.71568	Lung	1.60918e-06	0.000340129	-4.79718	NA	NA	NA	1	1	1	0	3	-3.21715	3.82606	-2.95214	3.67122	-2.77723	3.93995	NA	NA	0.0012947	0.00013021	0.00315578	0.000241395	0.0054825	8.14972e-05	NA	NA	0.1297	0.00336206	0.335325	0.0104619	0.302133	0.00414537	NA	NA
C1orf216	2.7688e-07	4.81637e-05	5.13854	Artery_Coronary	2.40909e-06	0.000642051	-4.71568	Nerve_Tibial	1.60918e-06	0.000342578	-4.79718	NA	NA	NA	1	1	1	0	3	-3.21715	3.82606	-2.95214	3.67122	-2.77723	3.93995	NA	NA	0.0012947	0.00013021	0.00315578	0.000241395	0.0054825	8.14972e-05	NA	NA	0.1297	0.00336206	0.335325	0.0104619	0.316017	0.00430265	NA	NA
C1orf216	2.7688e-07	4.81637e-05	5.13854	Artery_Coronary	2.40909e-06	0.000642051	-4.71568	Prostate	1.60918e-06	0.000352792	-4.79718	NA	NA	NA	1	1	1	0	3	-3.21715	3.82606	-2.95214	3.67122	-2.77723	3.93995	NA	NA	0.0012947	0.00013021	0.00315578	0.000241395	0.0054825	8.14972e-05	NA	NA	0.1297	0.00336206	0.335325	0.0104619	0.329117	0.00418265	NA	NA
C1orf216	2.7688e-07	4.81637e-05	5.13854	Artery_Coronary	2.40909e-06	0.000642051	-4.71568	Spleen	1.60918e-06	0.000379512	-4.79718	NA	NA	NA	1	1	1	0	3	-3.21715	3.82606	-2.95214	3.67122	-2.77723	3.93995	NA	NA	0.0012947	0.00013021	0.00315578	0.000241395	0.0054825	8.14972e-05	NA	NA	0.1297	0.00336206	0.335325	0.0104619	0.317835	0.0038757	NA	NA
C1orf216	2.7688e-07	4.81637e-05	5.13854	Artery_Coronary	2.40909e-06	0.000642051	-4.71568	Testis	1.60918e-06	0.000412343	4.79718	NA	NA	NA	1	1	1	0	3	-3.21715	3.82606	-2.95214	3.67122	2.77723	-3.93995	NA	NA	0.0012947	0.00013021	0.00315578	0.000241395	0.0054825	8.14972e-05	NA	NA	0.1297	0.00336206	0.335325	0.0104619	0.363228	0.00475043	NA	NA
C1orf216	2.7688e-07	4.81637e-05	5.13854	Artery_Coronary	2.40909e-06	0.000642051	-4.71568	smultixcan	1.60918e-06	0.00035021	4.79718	NA	NA	NA	1	1	1	0	3	-3.21715	3.82606	-2.95214	3.67122	2.77723	-3.93995	NA	NA	0.0012947	0.00013021	0.00315578	0.000241395	0.0054825	8.14972e-05	NA	NA	0.1297	0.00336206	0.335325	0.0104619	0.317128	0.00398996	NA	NA
C1orf216	2.7688e-07	4.81637e-05	5.13854	Artery_Tibial	2.40909e-06	0.000573734	-4.71568	Adipose_Subcutaneous	1.60918e-06	0.000348312	-4.79718	NA	NA	NA	1	1	1	0	3	-3.21715	3.82606	-2.94671	3.67122	-2.77723	3.93995	NA	NA	0.0012947	0.00013021	0.0032117	0.000241395	0.0054825	8.14972e-05	NA	NA	0.1297	0.00336206	0.344669	0.00998313	0.312269	0.00418458	NA	NA
C1orf216	2.7688e-07	4.81637e-05	5.13854	Artery_Tibial	2.40909e-06	0.000573734	-4.71568	Adipose_Visceral_Omentum	1.60918e-06	0.000342614	-4.79718	NA	NA	NA	1	1	1	0	3	-3.21715	3.82606	-2.94671	3.67122	-2.77723	3.93995	NA	NA	0.0012947	0.00013021	0.0032117	0.000241395	0.0054825	8.14972e-05	NA	NA	0.1297	0.00336206	0.344669	0.00998313	0.311042	0.0041084	NA	NA
C1orf216	2.7688e-07	4.81637e-05	5.13854	Artery_Tibial	2.40909e-06	0.000573734	-4.71568	Artery_Aorta	1.60918e-06	0.000342754	-4.79718	NA	NA	NA	1	1	1	0	3	-3.21715	3.82606	-2.94671	3.67122	-2.77723	3.93995	NA	NA	0.0012947	0.00013021	0.0032117	0.000241395	0.0054825	8.14972e-05	NA	NA	0.1297	0.00336206	0.344669	0.00998313	0.334536	0.00403436	NA	NA
C1orf216	2.7688e-07	4.81637e-05	5.13854	Artery_Tibial	2.40909e-06	0.000573734	-4.71568	Artery_Coronary	1.60918e-06	0.000347856	-4.79718	NA	NA	NA	1	1	1	0	3	-3.21715	3.82606	-2.94671	3.67122	-2.77723	3.93995	NA	NA	0.0012947	0.00013021	0.0032117	0.000241395	0.0054825	8.14972e-05	NA	NA	0.1297	0.00336206	0.344669	0.00998313	0.334332	0.00422088	NA	NA
C1orf216	2.7688e-07	4.81637e-05	5.13854	Artery_Tibial	2.40909e-06	0.000573734	-4.71568	Artery_Tibial	1.60918e-06	0.000344216	-4.79718	NA	NA	NA	1	1	1	0	3	-3.21715	3.82606	-2.94671	3.67122	-2.77723	3.93995	NA	NA	0.0012947	0.00013021	0.0032117	0.000241395	0.0054825	8.14972e-05	NA	NA	0.1297	0.00336206	0.344669	0.00998313	0.338227	0.00393798	NA	NA
C1orf216	2.7688e-07	4.81637e-05	5.13854	Artery_Tibial	2.40909e-06	0.000573734	-4.71568	Brain_Cerebellum	1.60918e-06	0.000387283	-4.79718	NA	NA	NA	1	1	1	0	3	-3.21715	3.82606	-2.94671	3.67122	-2.77723	3.93995	NA	NA	0.0012947	0.00013021	0.0032117	0.000241395	0.0054825	8.14972e-05	NA	NA	0.1297	0.00336206	0.344669	0.00998313	0.342274	0.00400119	NA	NA
C1orf216	2.7688e-07	4.81637e-05	5.13854	Artery_Tibial	2.40909e-06	0.000573734	-4.71568	Brain_Frontal_Cortex_BA9	1.60918e-06	0.000384786	-4.79718	NA	NA	NA	1	1	1	0	3	-3.21715	3.82606	-2.94671	3.67122	-2.77723	3.93995	NA	NA	0.0012947	0.00013021	0.0032117	0.000241395	0.0054825	8.14972e-05	NA	NA	0.1297	0.00336206	0.344669	0.00998313	0.342814	0.00448055	NA	NA
C1orf216	2.7688e-07	4.81637e-05	5.13854	Artery_Tibial	2.40909e-06	0.000573734	-4.71568	Cells_Cultured_fibroblasts	1.60918e-06	0.000346109	-4.79718	NA	NA	NA	1	1	1	0	3	-3.21715	3.82606	-2.94671	3.67122	-2.77723	3.93995	NA	NA	0.0012947	0.00013021	0.0032117	0.000241395	0.0054825	8.14972e-05	NA	NA	0.1297	0.00336206	0.344669	0.00998313	0.313687	0.0040014	NA	NA
C1orf216	2.7688e-07	4.81637e-05	5.13854	Artery_Tibial	2.40909e-06	0.000573734	-4.71568	Colon_Sigmoid	1.60918e-06	0.000332263	-4.79718	NA	NA	NA	1	1	1	0	3	-3.21715	3.82606	-2.94671	3.67122	-2.77723	3.93995	NA	NA	0.0012947	0.00013021	0.0032117	0.000241395	0.0054825	8.14972e-05	NA	NA	0.1297	0.00336206	0.344669	0.00998313	0.327494	0.00392663	NA	NA
C1orf216	2.7688e-07	4.81637e-05	5.13854	Artery_Tibial	2.40909e-06	0.000573734	-4.71568	Esophagus_Gastroesophageal_Junction	1.60918e-06	0.000321771	-4.79718	NA	NA	NA	1	1	1	0	3	-3.21715	3.82606	-2.94671	3.67122	-2.0996	3.93995	NA	NA	0.0012947	0.00013021	0.0032117	0.000241395	0.0357641	8.14972e-05	NA	NA	0.1297	0.00336206	0.344669	0.00998313	0.558589	0.00408483	NA	NA
C1orf216	2.7688e-07	4.81637e-05	5.13854	Artery_Tibial	2.40909e-06	0.000573734	-4.71568	Esophagus_Muscularis	1.60918e-06	0.000320748	-4.79718	NA	NA	NA	1	1	1	0	3	-3.21715	3.82606	-2.94671	3.67122	-2.77723	3.93995	NA	NA	0.0012947	0.00013021	0.0032117	0.000241395	0.0054825	8.14972e-05	NA	NA	0.1297	0.00336206	0.344669	0.00998313	0.320248	0.00403405	NA	NA
C1orf216	2.7688e-07	4.81637e-05	5.13854	Artery_Tibial	2.40909e-06	0.000573734	-4.71568	Lung	1.60918e-06	0.000340129	-4.79718	NA	NA	NA	1	1	1	0	3	-3.21715	3.82606	-2.94671	3.67122	-2.77723	3.93995	NA	NA	0.0012947	0.00013021	0.0032117	0.000241395	0.0054825	8.14972e-05	NA	NA	0.1297	0.00336206	0.344669	0.00998313	0.302133	0.00414537	NA	NA
C1orf216	2.7688e-07	4.81637e-05	5.13854	Artery_Tibial	2.40909e-06	0.000573734	-4.71568	Nerve_Tibial	1.60918e-06	0.000342578	-4.79718	NA	NA	NA	1	1	1	0	3	-3.21715	3.82606	-2.94671	3.67122	-2.77723	3.93995	NA	NA	0.0012947	0.00013021	0.0032117	0.000241395	0.0054825	8.14972e-05	NA	NA	0.1297	0.00336206	0.344669	0.00998313	0.316017	0.00430265	NA	NA
C1orf216	2.7688e-07	4.81637e-05	5.13854	Artery_Tibial	2.40909e-06	0.000573734	-4.71568	Prostate	1.60918e-06	0.000352792	-4.79718	NA	NA	NA	1	1	1	0	3	-3.21715	3.82606	-2.94671	3.67122	-2.77723	3.93995	NA	NA	0.0012947	0.00013021	0.0032117	0.000241395	0.0054825	8.14972e-05	NA	NA	0.1297	0.00336206	0.344669	0.00998313	0.329117	0.00418265	NA	NA
C1orf216	2.7688e-07	4.81637e-05	5.13854	Artery_Tibial	2.40909e-06	0.000573734	-4.71568	Spleen	1.60918e-06	0.000379512	-4.79718	NA	NA	NA	1	1	1	0	3	-3.21715	3.82606	-2.94671	3.67122	-2.77723	3.93995	NA	NA	0.0012947	0.00013021	0.0032117	0.000241395	0.0054825	8.14972e-05	NA	NA	0.1297	0.00336206	0.344669	0.00998313	0.317835	0.0038757	NA	NA
C1orf216	2.7688e-07	4.81637e-05	5.13854	Artery_Tibial	2.40909e-06	0.000573734	-4.71568	Testis	1.60918e-06	0.000412343	4.79718	NA	NA	NA	1	1	1	0	3	-3.21715	3.82606	-2.94671	3.67122	2.77723	-3.93995	NA	NA	0.0012947	0.00013021	0.0032117	0.000241395	0.0054825	8.14972e-05	NA	NA	0.1297	0.00336206	0.344669	0.00998313	0.363228	0.00475043	NA	NA
C1orf216	2.7688e-07	4.81637e-05	5.13854	Artery_Tibial	2.40909e-06	0.000573734	-4.71568	smultixcan	1.60918e-06	0.00035021	4.79718	NA	NA	NA	1	1	1	0	3	-3.21715	3.82606	-2.94671	3.67122	2.77723	-3.93995	NA	NA	0.0012947	0.00013021	0.0032117	0.000241395	0.0054825	8.14972e-05	NA	NA	0.1297	0.00336206	0.344669	0.00998313	0.317128	0.00398996	NA	NA
C1orf216	2.7688e-07	4.81637e-05	5.13854	Brain_Amygdala	1.36917e-06	0.000549355	-4.82944	Adipose_Subcutaneous	1.60918e-06	0.000348312	-4.79718	NA	NA	NA	1	1	1	0	3	-3.21715	3.82606	-3.09066	3.68956	-2.77723	3.93995	NA	NA	0.0012947	0.00013021	0.00199715	0.000224643	0.0054825	8.14972e-05	NA	NA	0.1297	0.00336206	0.289573	0.0109512	0.312269	0.00418458	NA	NA
C1orf216	2.7688e-07	4.81637e-05	5.13854	Brain_Amygdala	1.36917e-06	0.000549355	-4.82944	Adipose_Visceral_Omentum	1.60918e-06	0.000342614	-4.79718	NA	NA	NA	1	1	1	0	3	-3.21715	3.82606	-3.09066	3.68956	-2.77723	3.93995	NA	NA	0.0012947	0.00013021	0.00199715	0.000224643	0.0054825	8.14972e-05	NA	NA	0.1297	0.00336206	0.289573	0.0109512	0.311042	0.0041084	NA	NA
C1orf216	2.7688e-07	4.81637e-05	5.13854	Brain_Amygdala	1.36917e-06	0.000549355	-4.82944	Artery_Aorta	1.60918e-06	0.000342754	-4.79718	NA	NA	NA	1	1	1	0	3	-3.21715	3.82606	-3.09066	3.68956	-2.77723	3.93995	NA	NA	0.0012947	0.00013021	0.00199715	0.000224643	0.0054825	8.14972e-05	NA	NA	0.1297	0.00336206	0.289573	0.0109512	0.334536	0.00403436	NA	NA
C1orf216	2.7688e-07	4.81637e-05	5.13854	Brain_Amygdala	1.36917e-06	0.000549355	-4.82944	Artery_Coronary	1.60918e-06	0.000347856	-4.79718	NA	NA	NA	1	1	1	0	3	-3.21715	3.82606	-3.09066	3.68956	-2.77723	3.93995	NA	NA	0.0012947	0.00013021	0.00199715	0.000224643	0.0054825	8.14972e-05	NA	NA	0.1297	0.00336206	0.289573	0.0109512	0.334332	0.00422088	NA	NA
C1orf216	2.7688e-07	4.81637e-05	5.13854	Brain_Amygdala	1.36917e-06	0.000549355	-4.82944	Artery_Tibial	1.60918e-06	0.000344216	-4.79718	NA	NA	NA	1	1	1	0	3	-3.21715	3.82606	-3.09066	3.68956	-2.77723	3.93995	NA	NA	0.0012947	0.00013021	0.00199715	0.000224643	0.0054825	8.14972e-05	NA	NA	0.1297	0.00336206	0.289573	0.0109512	0.338227	0.00393798	NA	NA
C1orf216	2.7688e-07	4.81637e-05	5.13854	Brain_Amygdala	1.36917e-06	0.000549355	-4.82944	Brain_Cerebellum	1.60918e-06	0.000387283	-4.79718	NA	NA	NA	1	1	1	0	3	-3.21715	3.82606	-3.09066	3.68956	-2.77723	3.93995	NA	NA	0.0012947	0.00013021	0.00199715	0.000224643	0.0054825	8.14972e-05	NA	NA	0.1297	0.00336206	0.289573	0.0109512	0.342274	0.00400119	NA	NA
C1orf216	2.7688e-07	4.81637e-05	5.13854	Brain_Amygdala	1.36917e-06	0.000549355	-4.82944	Brain_Frontal_Cortex_BA9	1.60918e-06	0.000384786	-4.79718	NA	NA	NA	1	1	1	0	3	-3.21715	3.82606	-3.09066	3.68956	-2.77723	3.93995	NA	NA	0.0012947	0.00013021	0.00199715	0.000224643	0.0054825	8.14972e-05	NA	NA	0.1297	0.00336206	0.289573	0.0109512	0.342814	0.00448055	NA	NA
C1orf216	2.7688e-07	4.81637e-05	5.13854	Brain_Amygdala	1.36917e-06	0.000549355	-4.82944	Cells_Cultured_fibroblasts	1.60918e-06	0.000346109	-4.79718	NA	NA	NA	1	1	1	0	3	-3.21715	3.82606	-3.09066	3.68956	-2.77723	3.93995	NA	NA	0.0012947	0.00013021	0.00199715	0.000224643	0.0054825	8.14972e-05	NA	NA	0.1297	0.00336206	0.289573	0.0109512	0.313687	0.0040014	NA	NA
C1orf216	2.7688e-07	4.81637e-05	5.13854	Brain_Amygdala	1.36917e-06	0.000549355	-4.82944	Colon_Sigmoid	1.60918e-06	0.000332263	-4.79718	NA	NA	NA	1	1	1	0	3	-3.21715	3.82606	-3.09066	3.68956	-2.77723	3.93995	NA	NA	0.0012947	0.00013021	0.00199715	0.000224643	0.0054825	8.14972e-05	NA	NA	0.1297	0.00336206	0.289573	0.0109512	0.327494	0.00392663	NA	NA
C1orf216	2.7688e-07	4.81637e-05	5.13854	Brain_Amygdala	1.36917e-06	0.000549355	-4.82944	Esophagus_Gastroesophageal_Junction	1.60918e-06	0.000321771	-4.79718	NA	NA	NA	1	1	1	0	3	-3.21715	3.82606	-3.09066	3.68956	-2.0996	3.93995	NA	NA	0.0012947	0.00013021	0.00199715	0.000224643	0.0357641	8.14972e-05	NA	NA	0.1297	0.00336206	0.289573	0.0109512	0.558589	0.00408483	NA	NA
C1orf216	2.7688e-07	4.81637e-05	5.13854	Brain_Amygdala	1.36917e-06	0.000549355	-4.82944	Esophagus_Muscularis	1.60918e-06	0.000320748	-4.79718	NA	NA	NA	1	1	1	0	3	-3.21715	3.82606	-3.09066	3.68956	-2.77723	3.93995	NA	NA	0.0012947	0.00013021	0.00199715	0.000224643	0.0054825	8.14972e-05	NA	NA	0.1297	0.00336206	0.289573	0.0109512	0.320248	0.00403405	NA	NA
C1orf216	2.7688e-07	4.81637e-05	5.13854	Brain_Amygdala	1.36917e-06	0.000549355	-4.82944	Lung	1.60918e-06	0.000340129	-4.79718	NA	NA	NA	1	1	1	0	3	-3.21715	3.82606	-3.09066	3.68956	-2.77723	3.93995	NA	NA	0.0012947	0.00013021	0.00199715	0.000224643	0.0054825	8.14972e-05	NA	NA	0.1297	0.00336206	0.289573	0.0109512	0.302133	0.00414537	NA	NA
C1orf216	2.7688e-07	4.81637e-05	5.13854	Brain_Amygdala	1.36917e-06	0.000549355	-4.82944	Nerve_Tibial	1.60918e-06	0.000342578	-4.79718	NA	NA	NA	1	1	1	0	3	-3.21715	3.82606	-3.09066	3.68956	-2.77723	3.93995	NA	NA	0.0012947	0.00013021	0.00199715	0.000224643	0.0054825	8.14972e-05	NA	NA	0.1297	0.00336206	0.289573	0.0109512	0.316017	0.00430265	NA	NA
C1orf216	2.7688e-07	4.81637e-05	5.13854	Brain_Amygdala	1.36917e-06	0.000549355	-4.82944	Prostate	1.60918e-06	0.000352792	-4.79718	NA	NA	NA	1	1	1	0	3	-3.21715	3.82606	-3.09066	3.68956	-2.77723	3.93995	NA	NA	0.0012947	0.00013021	0.00199715	0.000224643	0.0054825	8.14972e-05	NA	NA	0.1297	0.00336206	0.289573	0.0109512	0.329117	0.00418265	NA	NA
C1orf216	2.7688e-07	4.81637e-05	5.13854	Brain_Amygdala	1.36917e-06	0.000549355	-4.82944	Spleen	1.60918e-06	0.000379512	-4.79718	NA	NA	NA	1	1	1	0	3	-3.21715	3.82606	-3.09066	3.68956	-2.77723	3.93995	NA	NA	0.0012947	0.00013021	0.00199715	0.000224643	0.0054825	8.14972e-05	NA	NA	0.1297	0.00336206	0.289573	0.0109512	0.317835	0.0038757	NA	NA
C1orf216	2.7688e-07	4.81637e-05	5.13854	Brain_Amygdala	1.36917e-06	0.000549355	-4.82944	Testis	1.60918e-06	0.000412343	4.79718	NA	NA	NA	1	1	1	0	3	-3.21715	3.82606	-3.09066	3.68956	2.77723	-3.93995	NA	NA	0.0012947	0.00013021	0.00199715	0.000224643	0.0054825	8.14972e-05	NA	NA	0.1297	0.00336206	0.289573	0.0109512	0.363228	0.00475043	NA	NA
C1orf216	2.7688e-07	4.81637e-05	5.13854	Brain_Amygdala	1.36917e-06	0.000549355	-4.82944	smultixcan	1.60918e-06	0.00035021	4.79718	NA	NA	NA	1	1	1	0	3	-3.21715	3.82606	-3.09066	3.68956	2.77723	-3.93995	NA	NA	0.0012947	0.00013021	0.00199715	0.000224643	0.0054825	8.14972e-05	NA	NA	0.1297	0.00336206	0.289573	0.0109512	0.317128	0.00398996	NA	NA
C1orf216	2.7688e-07	4.81637e-05	5.13854	Brain_Frontal_Cortex_BA9	2.40909e-06	0.000548092	-4.71568	Adipose_Subcutaneous	1.60918e-06	0.000348312	-4.79718	NA	NA	NA	1	1	1	0	3	-3.21715	3.82606	-2.95214	3.67122	-2.77723	3.93995	NA	NA	0.0012947	0.00013021	0.00315578	0.000241395	0.0054825	8.14972e-05	NA	NA	0.1297	0.00336206	0.30288	0.0103956	0.312269	0.00418458	NA	NA
C1orf216	2.7688e-07	4.81637e-05	5.13854	Brain_Frontal_Cortex_BA9	2.40909e-06	0.000548092	-4.71568	Adipose_Visceral_Omentum	1.60918e-06	0.000342614	-4.79718	NA	NA	NA	1	1	1	0	3	-3.21715	3.82606	-2.95214	3.67122	-2.77723	3.93995	NA	NA	0.0012947	0.00013021	0.00315578	0.000241395	0.0054825	8.14972e-05	NA	NA	0.1297	0.00336206	0.30288	0.0103956	0.311042	0.0041084	NA	NA
C1orf216	2.7688e-07	4.81637e-05	5.13854	Brain_Frontal_Cortex_BA9	2.40909e-06	0.000548092	-4.71568	Artery_Aorta	1.60918e-06	0.000342754	-4.79718	NA	NA	NA	1	1	1	0	3	-3.21715	3.82606	-2.95214	3.67122	-2.77723	3.93995	NA	NA	0.0012947	0.00013021	0.00315578	0.000241395	0.0054825	8.14972e-05	NA	NA	0.1297	0.00336206	0.30288	0.0103956	0.334536	0.00403436	NA	NA
C1orf216	2.7688e-07	4.81637e-05	5.13854	Brain_Frontal_Cortex_BA9	2.40909e-06	0.000548092	-4.71568	Artery_Coronary	1.60918e-06	0.000347856	-4.79718	NA	NA	NA	1	1	1	0	3	-3.21715	3.82606	-2.95214	3.67122	-2.77723	3.93995	NA	NA	0.0012947	0.00013021	0.00315578	0.000241395	0.0054825	8.14972e-05	NA	NA	0.1297	0.00336206	0.30288	0.0103956	0.334332	0.00422088	NA	NA
C1orf216	2.7688e-07	4.81637e-05	5.13854	Brain_Frontal_Cortex_BA9	2.40909e-06	0.000548092	-4.71568	Artery_Tibial	1.60918e-06	0.000344216	-4.79718	NA	NA	NA	1	1	1	0	3	-3.21715	3.82606	-2.95214	3.67122	-2.77723	3.93995	NA	NA	0.0012947	0.00013021	0.00315578	0.000241395	0.0054825	8.14972e-05	NA	NA	0.1297	0.00336206	0.30288	0.0103956	0.338227	0.00393798	NA	NA
C1orf216	2.7688e-07	4.81637e-05	5.13854	Brain_Frontal_Cortex_BA9	2.40909e-06	0.000548092	-4.71568	Brain_Cerebellum	1.60918e-06	0.000387283	-4.79718	NA	NA	NA	1	1	1	0	3	-3.21715	3.82606	-2.95214	3.67122	-2.77723	3.93995	NA	NA	0.0012947	0.00013021	0.00315578	0.000241395	0.0054825	8.14972e-05	NA	NA	0.1297	0.00336206	0.30288	0.0103956	0.342274	0.00400119	NA	NA
C1orf216	2.7688e-07	4.81637e-05	5.13854	Brain_Frontal_Cortex_BA9	2.40909e-06	0.000548092	-4.71568	Brain_Frontal_Cortex_BA9	1.60918e-06	0.000384786	-4.79718	NA	NA	NA	1	1	1	0	3	-3.21715	3.82606	-2.95214	3.67122	-2.77723	3.93995	NA	NA	0.0012947	0.00013021	0.00315578	0.000241395	0.0054825	8.14972e-05	NA	NA	0.1297	0.00336206	0.30288	0.0103956	0.342814	0.00448055	NA	NA
C1orf216	2.7688e-07	4.81637e-05	5.13854	Brain_Frontal_Cortex_BA9	2.40909e-06	0.000548092	-4.71568	Cells_Cultured_fibroblasts	1.60918e-06	0.000346109	-4.79718	NA	NA	NA	1	1	1	0	3	-3.21715	3.82606	-2.95214	3.67122	-2.77723	3.93995	NA	NA	0.0012947	0.00013021	0.00315578	0.000241395	0.0054825	8.14972e-05	NA	NA	0.1297	0.00336206	0.30288	0.0103956	0.313687	0.0040014	NA	NA
C1orf216	2.7688e-07	4.81637e-05	5.13854	Brain_Frontal_Cortex_BA9	2.40909e-06	0.000548092	-4.71568	Colon_Sigmoid	1.60918e-06	0.000332263	-4.79718	NA	NA	NA	1	1	1	0	3	-3.21715	3.82606	-2.95214	3.67122	-2.77723	3.93995	NA	NA	0.0012947	0.00013021	0.00315578	0.000241395	0.0054825	8.14972e-05	NA	NA	0.1297	0.00336206	0.30288	0.0103956	0.327494	0.00392663	NA	NA
C1orf216	2.7688e-07	4.81637e-05	5.13854	Brain_Frontal_Cortex_BA9	2.40909e-06	0.000548092	-4.71568	Esophagus_Gastroesophageal_Junction	1.60918e-06	0.000321771	-4.79718	NA	NA	NA	1	1	1	0	3	-3.21715	3.82606	-2.95214	3.67122	-2.0996	3.93995	NA	NA	0.0012947	0.00013021	0.00315578	0.000241395	0.0357641	8.14972e-05	NA	NA	0.1297	0.00336206	0.30288	0.0103956	0.558589	0.00408483	NA	NA
C1orf216	2.7688e-07	4.81637e-05	5.13854	Brain_Frontal_Cortex_BA9	2.40909e-06	0.000548092	-4.71568	Esophagus_Muscularis	1.60918e-06	0.000320748	-4.79718	NA	NA	NA	1	1	1	0	3	-3.21715	3.82606	-2.95214	3.67122	-2.77723	3.93995	NA	NA	0.0012947	0.00013021	0.00315578	0.000241395	0.0054825	8.14972e-05	NA	NA	0.1297	0.00336206	0.30288	0.0103956	0.320248	0.00403405	NA	NA
C1orf216	2.7688e-07	4.81637e-05	5.13854	Brain_Frontal_Cortex_BA9	2.40909e-06	0.000548092	-4.71568	Lung	1.60918e-06	0.000340129	-4.79718	NA	NA	NA	1	1	1	0	3	-3.21715	3.82606	-2.95214	3.67122	-2.77723	3.93995	NA	NA	0.0012947	0.00013021	0.00315578	0.000241395	0.0054825	8.14972e-05	NA	NA	0.1297	0.00336206	0.30288	0.0103956	0.302133	0.00414537	NA	NA
C1orf216	2.7688e-07	4.81637e-05	5.13854	Brain_Frontal_Cortex_BA9	2.40909e-06	0.000548092	-4.71568	Nerve_Tibial	1.60918e-06	0.000342578	-4.79718	NA	NA	NA	1	1	1	0	3	-3.21715	3.82606	-2.95214	3.67122	-2.77723	3.93995	NA	NA	0.0012947	0.00013021	0.00315578	0.000241395	0.0054825	8.14972e-05	NA	NA	0.1297	0.00336206	0.30288	0.0103956	0.316017	0.00430265	NA	NA
C1orf216	2.7688e-07	4.81637e-05	5.13854	Brain_Frontal_Cortex_BA9	2.40909e-06	0.000548092	-4.71568	Prostate	1.60918e-06	0.000352792	-4.79718	NA	NA	NA	1	1	1	0	3	-3.21715	3.82606	-2.95214	3.67122	-2.77723	3.93995	NA	NA	0.0012947	0.00013021	0.00315578	0.000241395	0.0054825	8.14972e-05	NA	NA	0.1297	0.00336206	0.30288	0.0103956	0.329117	0.00418265	NA	NA
C1orf216	2.7688e-07	4.81637e-05	5.13854	Brain_Frontal_Cortex_BA9	2.40909e-06	0.000548092	-4.71568	Spleen	1.60918e-06	0.000379512	-4.79718	NA	NA	NA	1	1	1	0	3	-3.21715	3.82606	-2.95214	3.67122	-2.77723	3.93995	NA	NA	0.0012947	0.00013021	0.00315578	0.000241395	0.0054825	8.14972e-05	NA	NA	0.1297	0.00336206	0.30288	0.0103956	0.317835	0.0038757	NA	NA
C1orf216	2.7688e-07	4.81637e-05	5.13854	Brain_Frontal_Cortex_BA9	2.40909e-06	0.000548092	-4.71568	Testis	1.60918e-06	0.000412343	4.79718	NA	NA	NA	1	1	1	0	3	-3.21715	3.82606	-2.95214	3.67122	2.77723	-3.93995	NA	NA	0.0012947	0.00013021	0.00315578	0.000241395	0.0054825	8.14972e-05	NA	NA	0.1297	0.00336206	0.30288	0.0103956	0.363228	0.00475043	NA	NA
C1orf216	2.7688e-07	4.81637e-05	5.13854	Brain_Frontal_Cortex_BA9	2.40909e-06	0.000548092	-4.71568	smultixcan	1.60918e-06	0.00035021	4.79718	NA	NA	NA	1	1	1	0	3	-3.21715	3.82606	-2.95214	3.67122	2.77723	-3.93995	NA	NA	0.0012947	0.00013021	0.00315578	0.000241395	0.0054825	8.14972e-05	NA	NA	0.1297	0.00336206	0.30288	0.0103956	0.317128	0.00398996	NA	NA
C1orf216	2.7688e-07	4.81637e-05	5.13854	Brain_Putamen_basal_ganglia	2.40909e-06	0.000544166	-4.71568	Adipose_Subcutaneous	1.60918e-06	0.000348312	-4.79718	NA	NA	NA	1	1	1	0	3	-3.21715	3.82606	-2.95214	3.67122	-2.77723	3.93995	NA	NA	0.0012947	0.00013021	0.00315578	0.000241395	0.0054825	8.14972e-05	NA	NA	0.1297	0.00336206	0.384423	0.0100407	0.312269	0.00418458	NA	NA
C1orf216	2.7688e-07	4.81637e-05	5.13854	Brain_Putamen_basal_ganglia	2.40909e-06	0.000544166	-4.71568	Adipose_Visceral_Omentum	1.60918e-06	0.000342614	-4.79718	NA	NA	NA	1	1	1	0	3	-3.21715	3.82606	-2.95214	3.67122	-2.77723	3.93995	NA	NA	0.0012947	0.00013021	0.00315578	0.000241395	0.0054825	8.14972e-05	NA	NA	0.1297	0.00336206	0.384423	0.0100407	0.311042	0.0041084	NA	NA
C1orf216	2.7688e-07	4.81637e-05	5.13854	Brain_Putamen_basal_ganglia	2.40909e-06	0.000544166	-4.71568	Artery_Aorta	1.60918e-06	0.000342754	-4.79718	NA	NA	NA	1	1	1	0	3	-3.21715	3.82606	-2.95214	3.67122	-2.77723	3.93995	NA	NA	0.0012947	0.00013021	0.00315578	0.000241395	0.0054825	8.14972e-05	NA	NA	0.1297	0.00336206	0.384423	0.0100407	0.334536	0.00403436	NA	NA
C1orf216	2.7688e-07	4.81637e-05	5.13854	Brain_Putamen_basal_ganglia	2.40909e-06	0.000544166	-4.71568	Artery_Coronary	1.60918e-06	0.000347856	-4.79718	NA	NA	NA	1	1	1	0	3	-3.21715	3.82606	-2.95214	3.67122	-2.77723	3.93995	NA	NA	0.0012947	0.00013021	0.00315578	0.000241395	0.0054825	8.14972e-05	NA	NA	0.1297	0.00336206	0.384423	0.0100407	0.334332	0.00422088	NA	NA
C1orf216	2.7688e-07	4.81637e-05	5.13854	Brain_Putamen_basal_ganglia	2.40909e-06	0.000544166	-4.71568	Artery_Tibial	1.60918e-06	0.000344216	-4.79718	NA	NA	NA	1	1	1	0	3	-3.21715	3.82606	-2.95214	3.67122	-2.77723	3.93995	NA	NA	0.0012947	0.00013021	0.00315578	0.000241395	0.0054825	8.14972e-05	NA	NA	0.1297	0.00336206	0.384423	0.0100407	0.338227	0.00393798	NA	NA
C1orf216	2.7688e-07	4.81637e-05	5.13854	Brain_Putamen_basal_ganglia	2.40909e-06	0.000544166	-4.71568	Brain_Cerebellum	1.60918e-06	0.000387283	-4.79718	NA	NA	NA	1	1	1	0	3	-3.21715	3.82606	-2.95214	3.67122	-2.77723	3.93995	NA	NA	0.0012947	0.00013021	0.00315578	0.000241395	0.0054825	8.14972e-05	NA	NA	0.1297	0.00336206	0.384423	0.0100407	0.342274	0.00400119	NA	NA
C1orf216	2.7688e-07	4.81637e-05	5.13854	Brain_Putamen_basal_ganglia	2.40909e-06	0.000544166	-4.71568	Brain_Frontal_Cortex_BA9	1.60918e-06	0.000384786	-4.79718	NA	NA	NA	1	1	1	0	3	-3.21715	3.82606	-2.95214	3.67122	-2.77723	3.93995	NA	NA	0.0012947	0.00013021	0.00315578	0.000241395	0.0054825	8.14972e-05	NA	NA	0.1297	0.00336206	0.384423	0.0100407	0.342814	0.00448055	NA	NA
C1orf216	2.7688e-07	4.81637e-05	5.13854	Brain_Putamen_basal_ganglia	2.40909e-06	0.000544166	-4.71568	Cells_Cultured_fibroblasts	1.60918e-06	0.000346109	-4.79718	NA	NA	NA	1	1	1	0	3	-3.21715	3.82606	-2.95214	3.67122	-2.77723	3.93995	NA	NA	0.0012947	0.00013021	0.00315578	0.000241395	0.0054825	8.14972e-05	NA	NA	0.1297	0.00336206	0.384423	0.0100407	0.313687	0.0040014	NA	NA
C1orf216	2.7688e-07	4.81637e-05	5.13854	Brain_Putamen_basal_ganglia	2.40909e-06	0.000544166	-4.71568	Colon_Sigmoid	1.60918e-06	0.000332263	-4.79718	NA	NA	NA	1	1	1	0	3	-3.21715	3.82606	-2.95214	3.67122	-2.77723	3.93995	NA	NA	0.0012947	0.00013021	0.00315578	0.000241395	0.0054825	8.14972e-05	NA	NA	0.1297	0.00336206	0.384423	0.0100407	0.327494	0.00392663	NA	NA
C1orf216	2.7688e-07	4.81637e-05	5.13854	Brain_Putamen_basal_ganglia	2.40909e-06	0.000544166	-4.71568	Esophagus_Gastroesophageal_Junction	1.60918e-06	0.000321771	-4.79718	NA	NA	NA	1	1	1	0	3	-3.21715	3.82606	-2.95214	3.67122	-2.0996	3.93995	NA	NA	0.0012947	0.00013021	0.00315578	0.000241395	0.0357641	8.14972e-05	NA	NA	0.1297	0.00336206	0.384423	0.0100407	0.558589	0.00408483	NA	NA
C1orf216	2.7688e-07	4.81637e-05	5.13854	Brain_Putamen_basal_ganglia	2.40909e-06	0.000544166	-4.71568	Esophagus_Muscularis	1.60918e-06	0.000320748	-4.79718	NA	NA	NA	1	1	1	0	3	-3.21715	3.82606	-2.95214	3.67122	-2.77723	3.93995	NA	NA	0.0012947	0.00013021	0.00315578	0.000241395	0.0054825	8.14972e-05	NA	NA	0.1297	0.00336206	0.384423	0.0100407	0.320248	0.00403405	NA	NA
C1orf216	2.7688e-07	4.81637e-05	5.13854	Brain_Putamen_basal_ganglia	2.40909e-06	0.000544166	-4.71568	Lung	1.60918e-06	0.000340129	-4.79718	NA	NA	NA	1	1	1	0	3	-3.21715	3.82606	-2.95214	3.67122	-2.77723	3.93995	NA	NA	0.0012947	0.00013021	0.00315578	0.000241395	0.0054825	8.14972e-05	NA	NA	0.1297	0.00336206	0.384423	0.0100407	0.302133	0.00414537	NA	NA
C1orf216	2.7688e-07	4.81637e-05	5.13854	Brain_Putamen_basal_ganglia	2.40909e-06	0.000544166	-4.71568	Nerve_Tibial	1.60918e-06	0.000342578	-4.79718	NA	NA	NA	1	1	1	0	3	-3.21715	3.82606	-2.95214	3.67122	-2.77723	3.93995	NA	NA	0.0012947	0.00013021	0.00315578	0.000241395	0.0054825	8.14972e-05	NA	NA	0.1297	0.00336206	0.384423	0.0100407	0.316017	0.00430265	NA	NA
C1orf216	2.7688e-07	4.81637e-05	5.13854	Brain_Putamen_basal_ganglia	2.40909e-06	0.000544166	-4.71568	Prostate	1.60918e-06	0.000352792	-4.79718	NA	NA	NA	1	1	1	0	3	-3.21715	3.82606	-2.95214	3.67122	-2.77723	3.93995	NA	NA	0.0012947	0.00013021	0.00315578	0.000241395	0.0054825	8.14972e-05	NA	NA	0.1297	0.00336206	0.384423	0.0100407	0.329117	0.00418265	NA	NA
C1orf216	2.7688e-07	4.81637e-05	5.13854	Brain_Putamen_basal_ganglia	2.40909e-06	0.000544166	-4.71568	Spleen	1.60918e-06	0.000379512	-4.79718	NA	NA	NA	1	1	1	0	3	-3.21715	3.82606	-2.95214	3.67122	-2.77723	3.93995	NA	NA	0.0012947	0.00013021	0.00315578	0.000241395	0.0054825	8.14972e-05	NA	NA	0.1297	0.00336206	0.384423	0.0100407	0.317835	0.0038757	NA	NA
C1orf216	2.7688e-07	4.81637e-05	5.13854	Brain_Putamen_basal_ganglia	2.40909e-06	0.000544166	-4.71568	Testis	1.60918e-06	0.000412343	4.79718	NA	NA	NA	1	1	1	0	3	-3.21715	3.82606	-2.95214	3.67122	2.77723	-3.93995	NA	NA	0.0012947	0.00013021	0.00315578	0.000241395	0.0054825	8.14972e-05	NA	NA	0.1297	0.00336206	0.384423	0.0100407	0.363228	0.00475043	NA	NA
C1orf216	2.7688e-07	4.81637e-05	5.13854	Brain_Putamen_basal_ganglia	2.40909e-06	0.000544166	-4.71568	smultixcan	1.60918e-06	0.00035021	4.79718	NA	NA	NA	1	1	1	0	3	-3.21715	3.82606	-2.95214	3.67122	2.77723	-3.93995	NA	NA	0.0012947	0.00013021	0.00315578	0.000241395	0.0054825	8.14972e-05	NA	NA	0.1297	0.00336206	0.384423	0.0100407	0.317128	0.00398996	NA	NA
C1orf216	2.7688e-07	4.81637e-05	5.13854	Brain_Spinal_cord_cervical_c-1	1.36917e-06	0.000402728	-4.82944	Adipose_Subcutaneous	1.60918e-06	0.000348312	-4.79718	NA	NA	NA	1	1	1	0	3	-3.21715	3.82606	-3.09066	3.68956	-2.77723	3.93995	NA	NA	0.0012947	0.00013021	0.00199715	0.000224643	0.0054825	8.14972e-05	NA	NA	0.1297	0.00336206	0.286975	0.0106016	0.312269	0.00418458	NA	NA
C1orf216	2.7688e-07	4.81637e-05	5.13854	Brain_Spinal_cord_cervical_c-1	1.36917e-06	0.000402728	-4.82944	Adipose_Visceral_Omentum	1.60918e-06	0.000342614	-4.79718	NA	NA	NA	1	1	1	0	3	-3.21715	3.82606	-3.09066	3.68956	-2.77723	3.93995	NA	NA	0.0012947	0.00013021	0.00199715	0.000224643	0.0054825	8.14972e-05	NA	NA	0.1297	0.00336206	0.286975	0.0106016	0.311042	0.0041084	NA	NA
C1orf216	2.7688e-07	4.81637e-05	5.13854	Brain_Spinal_cord_cervical_c-1	1.36917e-06	0.000402728	-4.82944	Artery_Aorta	1.60918e-06	0.000342754	-4.79718	NA	NA	NA	1	1	1	0	3	-3.21715	3.82606	-3.09066	3.68956	-2.77723	3.93995	NA	NA	0.0012947	0.00013021	0.00199715	0.000224643	0.0054825	8.14972e-05	NA	NA	0.1297	0.00336206	0.286975	0.0106016	0.334536	0.00403436	NA	NA
C1orf216	2.7688e-07	4.81637e-05	5.13854	Brain_Spinal_cord_cervical_c-1	1.36917e-06	0.000402728	-4.82944	Artery_Coronary	1.60918e-06	0.000347856	-4.79718	NA	NA	NA	1	1	1	0	3	-3.21715	3.82606	-3.09066	3.68956	-2.77723	3.93995	NA	NA	0.0012947	0.00013021	0.00199715	0.000224643	0.0054825	8.14972e-05	NA	NA	0.1297	0.00336206	0.286975	0.0106016	0.334332	0.00422088	NA	NA
C1orf216	2.7688e-07	4.81637e-05	5.13854	Brain_Spinal_cord_cervical_c-1	1.36917e-06	0.000402728	-4.82944	Artery_Tibial	1.60918e-06	0.000344216	-4.79718	NA	NA	NA	1	1	1	0	3	-3.21715	3.82606	-3.09066	3.68956	-2.77723	3.93995	NA	NA	0.0012947	0.00013021	0.00199715	0.000224643	0.0054825	8.14972e-05	NA	NA	0.1297	0.00336206	0.286975	0.0106016	0.338227	0.00393798	NA	NA
C1orf216	2.7688e-07	4.81637e-05	5.13854	Brain_Spinal_cord_cervical_c-1	1.36917e-06	0.000402728	-4.82944	Brain_Cerebellum	1.60918e-06	0.000387283	-4.79718	NA	NA	NA	1	1	1	0	3	-3.21715	3.82606	-3.09066	3.68956	-2.77723	3.93995	NA	NA	0.0012947	0.00013021	0.00199715	0.000224643	0.0054825	8.14972e-05	NA	NA	0.1297	0.00336206	0.286975	0.0106016	0.342274	0.00400119	NA	NA
C1orf216	2.7688e-07	4.81637e-05	5.13854	Brain_Spinal_cord_cervical_c-1	1.36917e-06	0.000402728	-4.82944	Brain_Frontal_Cortex_BA9	1.60918e-06	0.000384786	-4.79718	NA	NA	NA	1	1	1	0	3	-3.21715	3.82606	-3.09066	3.68956	-2.77723	3.93995	NA	NA	0.0012947	0.00013021	0.00199715	0.000224643	0.0054825	8.14972e-05	NA	NA	0.1297	0.00336206	0.286975	0.0106016	0.342814	0.00448055	NA	NA
C1orf216	2.7688e-07	4.81637e-05	5.13854	Brain_Spinal_cord_cervical_c-1	1.36917e-06	0.000402728	-4.82944	Cells_Cultured_fibroblasts	1.60918e-06	0.000346109	-4.79718	NA	NA	NA	1	1	1	0	3	-3.21715	3.82606	-3.09066	3.68956	-2.77723	3.93995	NA	NA	0.0012947	0.00013021	0.00199715	0.000224643	0.0054825	8.14972e-05	NA	NA	0.1297	0.00336206	0.286975	0.0106016	0.313687	0.0040014	NA	NA
C1orf216	2.7688e-07	4.81637e-05	5.13854	Brain_Spinal_cord_cervical_c-1	1.36917e-06	0.000402728	-4.82944	Colon_Sigmoid	1.60918e-06	0.000332263	-4.79718	NA	NA	NA	1	1	1	0	3	-3.21715	3.82606	-3.09066	3.68956	-2.77723	3.93995	NA	NA	0.0012947	0.00013021	0.00199715	0.000224643	0.0054825	8.14972e-05	NA	NA	0.1297	0.00336206	0.286975	0.0106016	0.327494	0.00392663	NA	NA
C1orf216	2.7688e-07	4.81637e-05	5.13854	Brain_Spinal_cord_cervical_c-1	1.36917e-06	0.000402728	-4.82944	Esophagus_Gastroesophageal_Junction	1.60918e-06	0.000321771	-4.79718	NA	NA	NA	1	1	1	0	3	-3.21715	3.82606	-3.09066	3.68956	-2.0996	3.93995	NA	NA	0.0012947	0.00013021	0.00199715	0.000224643	0.0357641	8.14972e-05	NA	NA	0.1297	0.00336206	0.286975	0.0106016	0.558589	0.00408483	NA	NA
C1orf216	2.7688e-07	4.81637e-05	5.13854	Brain_Spinal_cord_cervical_c-1	1.36917e-06	0.000402728	-4.82944	Esophagus_Muscularis	1.60918e-06	0.000320748	-4.79718	NA	NA	NA	1	1	1	0	3	-3.21715	3.82606	-3.09066	3.68956	-2.77723	3.93995	NA	NA	0.0012947	0.00013021	0.00199715	0.000224643	0.0054825	8.14972e-05	NA	NA	0.1297	0.00336206	0.286975	0.0106016	0.320248	0.00403405	NA	NA
C1orf216	2.7688e-07	4.81637e-05	5.13854	Brain_Spinal_cord_cervical_c-1	1.36917e-06	0.000402728	-4.82944	Lung	1.60918e-06	0.000340129	-4.79718	NA	NA	NA	1	1	1	0	3	-3.21715	3.82606	-3.09066	3.68956	-2.77723	3.93995	NA	NA	0.0012947	0.00013021	0.00199715	0.000224643	0.0054825	8.14972e-05	NA	NA	0.1297	0.00336206	0.286975	0.0106016	0.302133	0.00414537	NA	NA
C1orf216	2.7688e-07	4.81637e-05	5.13854	Brain_Spinal_cord_cervical_c-1	1.36917e-06	0.000402728	-4.82944	Nerve_Tibial	1.60918e-06	0.000342578	-4.79718	NA	NA	NA	1	1	1	0	3	-3.21715	3.82606	-3.09066	3.68956	-2.77723	3.93995	NA	NA	0.0012947	0.00013021	0.00199715	0.000224643	0.0054825	8.14972e-05	NA	NA	0.1297	0.00336206	0.286975	0.0106016	0.316017	0.00430265	NA	NA
C1orf216	2.7688e-07	4.81637e-05	5.13854	Brain_Spinal_cord_cervical_c-1	1.36917e-06	0.000402728	-4.82944	Prostate	1.60918e-06	0.000352792	-4.79718	NA	NA	NA	1	1	1	0	3	-3.21715	3.82606	-3.09066	3.68956	-2.77723	3.93995	NA	NA	0.0012947	0.00013021	0.00199715	0.000224643	0.0054825	8.14972e-05	NA	NA	0.1297	0.00336206	0.286975	0.0106016	0.329117	0.00418265	NA	NA
C1orf216	2.7688e-07	4.81637e-05	5.13854	Brain_Spinal_cord_cervical_c-1	1.36917e-06	0.000402728	-4.82944	Spleen	1.60918e-06	0.000379512	-4.79718	NA	NA	NA	1	1	1	0	3	-3.21715	3.82606	-3.09066	3.68956	-2.77723	3.93995	NA	NA	0.0012947	0.00013021	0.00199715	0.000224643	0.0054825	8.14972e-05	NA	NA	0.1297	0.00336206	0.286975	0.0106016	0.317835	0.0038757	NA	NA
C1orf216	2.7688e-07	4.81637e-05	5.13854	Brain_Spinal_cord_cervical_c-1	1.36917e-06	0.000402728	-4.82944	Testis	1.60918e-06	0.000412343	4.79718	NA	NA	NA	1	1	1	0	3	-3.21715	3.82606	-3.09066	3.68956	2.77723	-3.93995	NA	NA	0.0012947	0.00013021	0.00199715	0.000224643	0.0054825	8.14972e-05	NA	NA	0.1297	0.00336206	0.286975	0.0106016	0.363228	0.00475043	NA	NA
C1orf216	2.7688e-07	4.81637e-05	5.13854	Brain_Spinal_cord_cervical_c-1	1.36917e-06	0.000402728	-4.82944	smultixcan	1.60918e-06	0.00035021	4.79718	NA	NA	NA	1	1	1	0	3	-3.21715	3.82606	-3.09066	3.68956	2.77723	-3.93995	NA	NA	0.0012947	0.00013021	0.00199715	0.000224643	0.0054825	8.14972e-05	NA	NA	0.1297	0.00336206	0.286975	0.0106016	0.317128	0.00398996	NA	NA
C1orf216	2.7688e-07	4.81637e-05	5.13854	Brain_Substantia_nigra	2.40909e-06	0.000682911	-4.71568	Adipose_Subcutaneous	1.60918e-06	0.000348312	-4.79718	NA	NA	NA	1	1	1	0	3	-3.21715	3.82606	-2.95214	3.67122	-2.77723	3.93995	NA	NA	0.0012947	0.00013021	0.00315578	0.000241395	0.0054825	8.14972e-05	NA	NA	0.1297	0.00336206	0.357433	0.010734	0.312269	0.00418458	NA	NA
C1orf216	2.7688e-07	4.81637e-05	5.13854	Brain_Substantia_nigra	2.40909e-06	0.000682911	-4.71568	Adipose_Visceral_Omentum	1.60918e-06	0.000342614	-4.79718	NA	NA	NA	1	1	1	0	3	-3.21715	3.82606	-2.95214	3.67122	-2.77723	3.93995	NA	NA	0.0012947	0.00013021	0.00315578	0.000241395	0.0054825	8.14972e-05	NA	NA	0.1297	0.00336206	0.357433	0.010734	0.311042	0.0041084	NA	NA
C1orf216	2.7688e-07	4.81637e-05	5.13854	Brain_Substantia_nigra	2.40909e-06	0.000682911	-4.71568	Artery_Aorta	1.60918e-06	0.000342754	-4.79718	NA	NA	NA	1	1	1	0	3	-3.21715	3.82606	-2.95214	3.67122	-2.77723	3.93995	NA	NA	0.0012947	0.00013021	0.00315578	0.000241395	0.0054825	8.14972e-05	NA	NA	0.1297	0.00336206	0.357433	0.010734	0.334536	0.00403436	NA	NA
C1orf216	2.7688e-07	4.81637e-05	5.13854	Brain_Substantia_nigra	2.40909e-06	0.000682911	-4.71568	Artery_Coronary	1.60918e-06	0.000347856	-4.79718	NA	NA	NA	1	1	1	0	3	-3.21715	3.82606	-2.95214	3.67122	-2.77723	3.93995	NA	NA	0.0012947	0.00013021	0.00315578	0.000241395	0.0054825	8.14972e-05	NA	NA	0.1297	0.00336206	0.357433	0.010734	0.334332	0.00422088	NA	NA
C1orf216	2.7688e-07	4.81637e-05	5.13854	Brain_Substantia_nigra	2.40909e-06	0.000682911	-4.71568	Artery_Tibial	1.60918e-06	0.000344216	-4.79718	NA	NA	NA	1	1	1	0	3	-3.21715	3.82606	-2.95214	3.67122	-2.77723	3.93995	NA	NA	0.0012947	0.00013021	0.00315578	0.000241395	0.0054825	8.14972e-05	NA	NA	0.1297	0.00336206	0.357433	0.010734	0.338227	0.00393798	NA	NA
C1orf216	2.7688e-07	4.81637e-05	5.13854	Brain_Substantia_nigra	2.40909e-06	0.000682911	-4.71568	Brain_Cerebellum	1.60918e-06	0.000387283	-4.79718	NA	NA	NA	1	1	1	0	3	-3.21715	3.82606	-2.95214	3.67122	-2.77723	3.93995	NA	NA	0.0012947	0.00013021	0.00315578	0.000241395	0.0054825	8.14972e-05	NA	NA	0.1297	0.00336206	0.357433	0.010734	0.342274	0.00400119	NA	NA
C1orf216	2.7688e-07	4.81637e-05	5.13854	Brain_Substantia_nigra	2.40909e-06	0.000682911	-4.71568	Brain_Frontal_Cortex_BA9	1.60918e-06	0.000384786	-4.79718	NA	NA	NA	1	1	1	0	3	-3.21715	3.82606	-2.95214	3.67122	-2.77723	3.93995	NA	NA	0.0012947	0.00013021	0.00315578	0.000241395	0.0054825	8.14972e-05	NA	NA	0.1297	0.00336206	0.357433	0.010734	0.342814	0.00448055	NA	NA
C1orf216	2.7688e-07	4.81637e-05	5.13854	Brain_Substantia_nigra	2.40909e-06	0.000682911	-4.71568	Cells_Cultured_fibroblasts	1.60918e-06	0.000346109	-4.79718	NA	NA	NA	1	1	1	0	3	-3.21715	3.82606	-2.95214	3.67122	-2.77723	3.93995	NA	NA	0.0012947	0.00013021	0.00315578	0.000241395	0.0054825	8.14972e-05	NA	NA	0.1297	0.00336206	0.357433	0.010734	0.313687	0.0040014	NA	NA
C1orf216	2.7688e-07	4.81637e-05	5.13854	Brain_Substantia_nigra	2.40909e-06	0.000682911	-4.71568	Colon_Sigmoid	1.60918e-06	0.000332263	-4.79718	NA	NA	NA	1	1	1	0	3	-3.21715	3.82606	-2.95214	3.67122	-2.77723	3.93995	NA	NA	0.0012947	0.00013021	0.00315578	0.000241395	0.0054825	8.14972e-05	NA	NA	0.1297	0.00336206	0.357433	0.010734	0.327494	0.00392663	NA	NA
C1orf216	2.7688e-07	4.81637e-05	5.13854	Brain_Substantia_nigra	2.40909e-06	0.000682911	-4.71568	Esophagus_Gastroesophageal_Junction	1.60918e-06	0.000321771	-4.79718	NA	NA	NA	1	1	1	0	3	-3.21715	3.82606	-2.95214	3.67122	-2.0996	3.93995	NA	NA	0.0012947	0.00013021	0.00315578	0.000241395	0.0357641	8.14972e-05	NA	NA	0.1297	0.00336206	0.357433	0.010734	0.558589	0.00408483	NA	NA
C1orf216	2.7688e-07	4.81637e-05	5.13854	Brain_Substantia_nigra	2.40909e-06	0.000682911	-4.71568	Esophagus_Muscularis	1.60918e-06	0.000320748	-4.79718	NA	NA	NA	1	1	1	0	3	-3.21715	3.82606	-2.95214	3.67122	-2.77723	3.93995	NA	NA	0.0012947	0.00013021	0.00315578	0.000241395	0.0054825	8.14972e-05	NA	NA	0.1297	0.00336206	0.357433	0.010734	0.320248	0.00403405	NA	NA
C1orf216	2.7688e-07	4.81637e-05	5.13854	Brain_Substantia_nigra	2.40909e-06	0.000682911	-4.71568	Lung	1.60918e-06	0.000340129	-4.79718	NA	NA	NA	1	1	1	0	3	-3.21715	3.82606	-2.95214	3.67122	-2.77723	3.93995	NA	NA	0.0012947	0.00013021	0.00315578	0.000241395	0.0054825	8.14972e-05	NA	NA	0.1297	0.00336206	0.357433	0.010734	0.302133	0.00414537	NA	NA
C1orf216	2.7688e-07	4.81637e-05	5.13854	Brain_Substantia_nigra	2.40909e-06	0.000682911	-4.71568	Nerve_Tibial	1.60918e-06	0.000342578	-4.79718	NA	NA	NA	1	1	1	0	3	-3.21715	3.82606	-2.95214	3.67122	-2.77723	3.93995	NA	NA	0.0012947	0.00013021	0.00315578	0.000241395	0.0054825	8.14972e-05	NA	NA	0.1297	0.00336206	0.357433	0.010734	0.316017	0.00430265	NA	NA
C1orf216	2.7688e-07	4.81637e-05	5.13854	Brain_Substantia_nigra	2.40909e-06	0.000682911	-4.71568	Prostate	1.60918e-06	0.000352792	-4.79718	NA	NA	NA	1	1	1	0	3	-3.21715	3.82606	-2.95214	3.67122	-2.77723	3.93995	NA	NA	0.0012947	0.00013021	0.00315578	0.000241395	0.0054825	8.14972e-05	NA	NA	0.1297	0.00336206	0.357433	0.010734	0.329117	0.00418265	NA	NA
C1orf216	2.7688e-07	4.81637e-05	5.13854	Brain_Substantia_nigra	2.40909e-06	0.000682911	-4.71568	Spleen	1.60918e-06	0.000379512	-4.79718	NA	NA	NA	1	1	1	0	3	-3.21715	3.82606	-2.95214	3.67122	-2.77723	3.93995	NA	NA	0.0012947	0.00013021	0.00315578	0.000241395	0.0054825	8.14972e-05	NA	NA	0.1297	0.00336206	0.357433	0.010734	0.317835	0.0038757	NA	NA
C1orf216	2.7688e-07	4.81637e-05	5.13854	Brain_Substantia_nigra	2.40909e-06	0.000682911	-4.71568	Testis	1.60918e-06	0.000412343	4.79718	NA	NA	NA	1	1	1	0	3	-3.21715	3.82606	-2.95214	3.67122	2.77723	-3.93995	NA	NA	0.0012947	0.00013021	0.00315578	0.000241395	0.0054825	8.14972e-05	NA	NA	0.1297	0.00336206	0.357433	0.010734	0.363228	0.00475043	NA	NA
C1orf216	2.7688e-07	4.81637e-05	5.13854	Brain_Substantia_nigra	2.40909e-06	0.000682911	-4.71568	smultixcan	1.60918e-06	0.00035021	4.79718	NA	NA	NA	1	1	1	0	3	-3.21715	3.82606	-2.95214	3.67122	2.77723	-3.93995	NA	NA	0.0012947	0.00013021	0.00315578	0.000241395	0.0054825	8.14972e-05	NA	NA	0.1297	0.00336206	0.357433	0.010734	0.317128	0.00398996	NA	NA
C1orf216	2.7688e-07	4.81637e-05	5.13854	Cells_Cultured_fibroblasts	2.40909e-06	0.00062584	-4.71568	Adipose_Subcutaneous	1.60918e-06	0.000348312	-4.79718	NA	NA	NA	1	1	1	0	3	-3.21715	3.82606	-2.95293	3.67122	-2.77723	3.93995	NA	NA	0.0012947	0.00013021	0.00314771	0.000241395	0.0054825	8.14972e-05	NA	NA	0.1297	0.00336206	0.315449	0.0095235	0.312269	0.00418458	NA	NA
C1orf216	2.7688e-07	4.81637e-05	5.13854	Cells_Cultured_fibroblasts	2.40909e-06	0.00062584	-4.71568	Adipose_Visceral_Omentum	1.60918e-06	0.000342614	-4.79718	NA	NA	NA	1	1	1	0	3	-3.21715	3.82606	-2.95293	3.67122	-2.77723	3.93995	NA	NA	0.0012947	0.00013021	0.00314771	0.000241395	0.0054825	8.14972e-05	NA	NA	0.1297	0.00336206	0.315449	0.0095235	0.311042	0.0041084	NA	NA
C1orf216	2.7688e-07	4.81637e-05	5.13854	Cells_Cultured_fibroblasts	2.40909e-06	0.00062584	-4.71568	Artery_Aorta	1.60918e-06	0.000342754	-4.79718	NA	NA	NA	1	1	1	0	3	-3.21715	3.82606	-2.95293	3.67122	-2.77723	3.93995	NA	NA	0.0012947	0.00013021	0.00314771	0.000241395	0.0054825	8.14972e-05	NA	NA	0.1297	0.00336206	0.315449	0.0095235	0.334536	0.00403436	NA	NA
C1orf216	2.7688e-07	4.81637e-05	5.13854	Cells_Cultured_fibroblasts	2.40909e-06	0.00062584	-4.71568	Artery_Coronary	1.60918e-06	0.000347856	-4.79718	NA	NA	NA	1	1	1	0	3	-3.21715	3.82606	-2.95293	3.67122	-2.77723	3.93995	NA	NA	0.0012947	0.00013021	0.00314771	0.000241395	0.0054825	8.14972e-05	NA	NA	0.1297	0.00336206	0.315449	0.0095235	0.334332	0.00422088	NA	NA
C1orf216	2.7688e-07	4.81637e-05	5.13854	Cells_Cultured_fibroblasts	2.40909e-06	0.00062584	-4.71568	Artery_Tibial	1.60918e-06	0.000344216	-4.79718	NA	NA	NA	1	1	1	0	3	-3.21715	3.82606	-2.95293	3.67122	-2.77723	3.93995	NA	NA	0.0012947	0.00013021	0.00314771	0.000241395	0.0054825	8.14972e-05	NA	NA	0.1297	0.00336206	0.315449	0.0095235	0.338227	0.00393798	NA	NA
C1orf216	2.7688e-07	4.81637e-05	5.13854	Cells_Cultured_fibroblasts	2.40909e-06	0.00062584	-4.71568	Brain_Cerebellum	1.60918e-06	0.000387283	-4.79718	NA	NA	NA	1	1	1	0	3	-3.21715	3.82606	-2.95293	3.67122	-2.77723	3.93995	NA	NA	0.0012947	0.00013021	0.00314771	0.000241395	0.0054825	8.14972e-05	NA	NA	0.1297	0.00336206	0.315449	0.0095235	0.342274	0.00400119	NA	NA
C1orf216	2.7688e-07	4.81637e-05	5.13854	Cells_Cultured_fibroblasts	2.40909e-06	0.00062584	-4.71568	Brain_Frontal_Cortex_BA9	1.60918e-06	0.000384786	-4.79718	NA	NA	NA	1	1	1	0	3	-3.21715	3.82606	-2.95293	3.67122	-2.77723	3.93995	NA	NA	0.0012947	0.00013021	0.00314771	0.000241395	0.0054825	8.14972e-05	NA	NA	0.1297	0.00336206	0.315449	0.0095235	0.342814	0.00448055	NA	NA
C1orf216	2.7688e-07	4.81637e-05	5.13854	Cells_Cultured_fibroblasts	2.40909e-06	0.00062584	-4.71568	Cells_Cultured_fibroblasts	1.60918e-06	0.000346109	-4.79718	NA	NA	NA	1	1	1	0	3	-3.21715	3.82606	-2.95293	3.67122	-2.77723	3.93995	NA	NA	0.0012947	0.00013021	0.00314771	0.000241395	0.0054825	8.14972e-05	NA	NA	0.1297	0.00336206	0.315449	0.0095235	0.313687	0.0040014	NA	NA
C1orf216	2.7688e-07	4.81637e-05	5.13854	Cells_Cultured_fibroblasts	2.40909e-06	0.00062584	-4.71568	Colon_Sigmoid	1.60918e-06	0.000332263	-4.79718	NA	NA	NA	1	1	1	0	3	-3.21715	3.82606	-2.95293	3.67122	-2.77723	3.93995	NA	NA	0.0012947	0.00013021	0.00314771	0.000241395	0.0054825	8.14972e-05	NA	NA	0.1297	0.00336206	0.315449	0.0095235	0.327494	0.00392663	NA	NA
C1orf216	2.7688e-07	4.81637e-05	5.13854	Cells_Cultured_fibroblasts	2.40909e-06	0.00062584	-4.71568	Esophagus_Gastroesophageal_Junction	1.60918e-06	0.000321771	-4.79718	NA	NA	NA	1	1	1	0	3	-3.21715	3.82606	-2.95293	3.67122	-2.0996	3.93995	NA	NA	0.0012947	0.00013021	0.00314771	0.000241395	0.0357641	8.14972e-05	NA	NA	0.1297	0.00336206	0.315449	0.0095235	0.558589	0.00408483	NA	NA
C1orf216	2.7688e-07	4.81637e-05	5.13854	Cells_Cultured_fibroblasts	2.40909e-06	0.00062584	-4.71568	Esophagus_Muscularis	1.60918e-06	0.000320748	-4.79718	NA	NA	NA	1	1	1	0	3	-3.21715	3.82606	-2.95293	3.67122	-2.77723	3.93995	NA	NA	0.0012947	0.00013021	0.00314771	0.000241395	0.0054825	8.14972e-05	NA	NA	0.1297	0.00336206	0.315449	0.0095235	0.320248	0.00403405	NA	NA
C1orf216	2.7688e-07	4.81637e-05	5.13854	Cells_Cultured_fibroblasts	2.40909e-06	0.00062584	-4.71568	Lung	1.60918e-06	0.000340129	-4.79718	NA	NA	NA	1	1	1	0	3	-3.21715	3.82606	-2.95293	3.67122	-2.77723	3.93995	NA	NA	0.0012947	0.00013021	0.00314771	0.000241395	0.0054825	8.14972e-05	NA	NA	0.1297	0.00336206	0.315449	0.0095235	0.302133	0.00414537	NA	NA
C1orf216	2.7688e-07	4.81637e-05	5.13854	Cells_Cultured_fibroblasts	2.40909e-06	0.00062584	-4.71568	Nerve_Tibial	1.60918e-06	0.000342578	-4.79718	NA	NA	NA	1	1	1	0	3	-3.21715	3.82606	-2.95293	3.67122	-2.77723	3.93995	NA	NA	0.0012947	0.00013021	0.00314771	0.000241395	0.0054825	8.14972e-05	NA	NA	0.1297	0.00336206	0.315449	0.0095235	0.316017	0.00430265	NA	NA
C1orf216	2.7688e-07	4.81637e-05	5.13854	Cells_Cultured_fibroblasts	2.40909e-06	0.00062584	-4.71568	Prostate	1.60918e-06	0.000352792	-4.79718	NA	NA	NA	1	1	1	0	3	-3.21715	3.82606	-2.95293	3.67122	-2.77723	3.93995	NA	NA	0.0012947	0.00013021	0.00314771	0.000241395	0.0054825	8.14972e-05	NA	NA	0.1297	0.00336206	0.315449	0.0095235	0.329117	0.00418265	NA	NA
C1orf216	2.7688e-07	4.81637e-05	5.13854	Cells_Cultured_fibroblasts	2.40909e-06	0.00062584	-4.71568	Spleen	1.60918e-06	0.000379512	-4.79718	NA	NA	NA	1	1	1	0	3	-3.21715	3.82606	-2.95293	3.67122	-2.77723	3.93995	NA	NA	0.0012947	0.00013021	0.00314771	0.000241395	0.0054825	8.14972e-05	NA	NA	0.1297	0.00336206	0.315449	0.0095235	0.317835	0.0038757	NA	NA
C1orf216	2.7688e-07	4.81637e-05	5.13854	Cells_Cultured_fibroblasts	2.40909e-06	0.00062584	-4.71568	Testis	1.60918e-06	0.000412343	4.79718	NA	NA	NA	1	1	1	0	3	-3.21715	3.82606	-2.95293	3.67122	2.77723	-3.93995	NA	NA	0.0012947	0.00013021	0.00314771	0.000241395	0.0054825	8.14972e-05	NA	NA	0.1297	0.00336206	0.315449	0.0095235	0.363228	0.00475043	NA	NA
C1orf216	2.7688e-07	4.81637e-05	5.13854	Cells_Cultured_fibroblasts	2.40909e-06	0.00062584	-4.71568	smultixcan	1.60918e-06	0.00035021	4.79718	NA	NA	NA	1	1	1	0	3	-3.21715	3.82606	-2.95293	3.67122	2.77723	-3.93995	NA	NA	0.0012947	0.00013021	0.00314771	0.000241395	0.0054825	8.14972e-05	NA	NA	0.1297	0.00336206	0.315449	0.0095235	0.317128	0.00398996	NA	NA
C1orf216	2.7688e-07	4.81637e-05	5.13854	Cells_EBV-transformed_lymphocytes	3.57164e-07	0.000108859	-5.09048	Adipose_Subcutaneous	1.60918e-06	0.000348312	-4.79718	NA	NA	NA	1	1	1	0	3	-3.21715	3.82606	-3.92246	3.21353	-2.77723	3.93995	NA	NA	0.0012947	0.00013021	8.76482e-05	0.00131112	0.0054825	8.14972e-05	NA	NA	0.1297	0.00336206	0.0487555	0.0316763	0.312269	0.00418458	NA	NA
C1orf216	2.7688e-07	4.81637e-05	5.13854	Cells_EBV-transformed_lymphocytes	3.57164e-07	0.000108859	-5.09048	Adipose_Visceral_Omentum	1.60918e-06	0.000342614	-4.79718	NA	NA	NA	1	1	1	0	3	-3.21715	3.82606	-3.92246	3.21353	-2.77723	3.93995	NA	NA	0.0012947	0.00013021	8.76482e-05	0.00131112	0.0054825	8.14972e-05	NA	NA	0.1297	0.00336206	0.0487555	0.0316763	0.311042	0.0041084	NA	NA
C1orf216	2.7688e-07	4.81637e-05	5.13854	Cells_EBV-transformed_lymphocytes	3.57164e-07	0.000108859	-5.09048	Artery_Aorta	1.60918e-06	0.000342754	-4.79718	NA	NA	NA	1	1	1	0	3	-3.21715	3.82606	-3.92246	3.21353	-2.77723	3.93995	NA	NA	0.0012947	0.00013021	8.76482e-05	0.00131112	0.0054825	8.14972e-05	NA	NA	0.1297	0.00336206	0.0487555	0.0316763	0.334536	0.00403436	NA	NA
C1orf216	2.7688e-07	4.81637e-05	5.13854	Cells_EBV-transformed_lymphocytes	3.57164e-07	0.000108859	-5.09048	Artery_Coronary	1.60918e-06	0.000347856	-4.79718	NA	NA	NA	1	1	1	0	3	-3.21715	3.82606	-3.92246	3.21353	-2.77723	3.93995	NA	NA	0.0012947	0.00013021	8.76482e-05	0.00131112	0.0054825	8.14972e-05	NA	NA	0.1297	0.00336206	0.0487555	0.0316763	0.334332	0.00422088	NA	NA
C1orf216	2.7688e-07	4.81637e-05	5.13854	Cells_EBV-transformed_lymphocytes	3.57164e-07	0.000108859	-5.09048	Artery_Tibial	1.60918e-06	0.000344216	-4.79718	NA	NA	NA	1	1	1	0	3	-3.21715	3.82606	-3.92246	3.21353	-2.77723	3.93995	NA	NA	0.0012947	0.00013021	8.76482e-05	0.00131112	0.0054825	8.14972e-05	NA	NA	0.1297	0.00336206	0.0487555	0.0316763	0.338227	0.00393798	NA	NA
C1orf216	2.7688e-07	4.81637e-05	5.13854	Cells_EBV-transformed_lymphocytes	3.57164e-07	0.000108859	-5.09048	Brain_Cerebellum	1.60918e-06	0.000387283	-4.79718	NA	NA	NA	1	1	1	0	3	-3.21715	3.82606	-3.92246	3.21353	-2.77723	3.93995	NA	NA	0.0012947	0.00013021	8.76482e-05	0.00131112	0.0054825	8.14972e-05	NA	NA	0.1297	0.00336206	0.0487555	0.0316763	0.342274	0.00400119	NA	NA
C1orf216	2.7688e-07	4.81637e-05	5.13854	Cells_EBV-transformed_lymphocytes	3.57164e-07	0.000108859	-5.09048	Brain_Frontal_Cortex_BA9	1.60918e-06	0.000384786	-4.79718	NA	NA	NA	1	1	1	0	3	-3.21715	3.82606	-3.92246	3.21353	-2.77723	3.93995	NA	NA	0.0012947	0.00013021	8.76482e-05	0.00131112	0.0054825	8.14972e-05	NA	NA	0.1297	0.00336206	0.0487555	0.0316763	0.342814	0.00448055	NA	NA
C1orf216	2.7688e-07	4.81637e-05	5.13854	Cells_EBV-transformed_lymphocytes	3.57164e-07	0.000108859	-5.09048	Cells_Cultured_fibroblasts	1.60918e-06	0.000346109	-4.79718	NA	NA	NA	1	1	1	0	3	-3.21715	3.82606	-3.92246	3.21353	-2.77723	3.93995	NA	NA	0.0012947	0.00013021	8.76482e-05	0.00131112	0.0054825	8.14972e-05	NA	NA	0.1297	0.00336206	0.0487555	0.0316763	0.313687	0.0040014	NA	NA
C1orf216	2.7688e-07	4.81637e-05	5.13854	Cells_EBV-transformed_lymphocytes	3.57164e-07	0.000108859	-5.09048	Colon_Sigmoid	1.60918e-06	0.000332263	-4.79718	NA	NA	NA	1	1	1	0	3	-3.21715	3.82606	-3.92246	3.21353	-2.77723	3.93995	NA	NA	0.0012947	0.00013021	8.76482e-05	0.00131112	0.0054825	8.14972e-05	NA	NA	0.1297	0.00336206	0.0487555	0.0316763	0.327494	0.00392663	NA	NA
C1orf216	2.7688e-07	4.81637e-05	5.13854	Cells_EBV-transformed_lymphocytes	3.57164e-07	0.000108859	-5.09048	Esophagus_Gastroesophageal_Junction	1.60918e-06	0.000321771	-4.79718	NA	NA	NA	1	1	1	0	3	-3.21715	3.82606	-3.92246	3.21353	-2.0996	3.93995	NA	NA	0.0012947	0.00013021	8.76482e-05	0.00131112	0.0357641	8.14972e-05	NA	NA	0.1297	0.00336206	0.0487555	0.0316763	0.558589	0.00408483	NA	NA
C1orf216	2.7688e-07	4.81637e-05	5.13854	Cells_EBV-transformed_lymphocytes	3.57164e-07	0.000108859	-5.09048	Esophagus_Muscularis	1.60918e-06	0.000320748	-4.79718	NA	NA	NA	1	1	1	0	3	-3.21715	3.82606	-3.92246	3.21353	-2.77723	3.93995	NA	NA	0.0012947	0.00013021	8.76482e-05	0.00131112	0.0054825	8.14972e-05	NA	NA	0.1297	0.00336206	0.0487555	0.0316763	0.320248	0.00403405	NA	NA
C1orf216	2.7688e-07	4.81637e-05	5.13854	Cells_EBV-transformed_lymphocytes	3.57164e-07	0.000108859	-5.09048	Lung	1.60918e-06	0.000340129	-4.79718	NA	NA	NA	1	1	1	0	3	-3.21715	3.82606	-3.92246	3.21353	-2.77723	3.93995	NA	NA	0.0012947	0.00013021	8.76482e-05	0.00131112	0.0054825	8.14972e-05	NA	NA	0.1297	0.00336206	0.0487555	0.0316763	0.302133	0.00414537	NA	NA
C1orf216	2.7688e-07	4.81637e-05	5.13854	Cells_EBV-transformed_lymphocytes	3.57164e-07	0.000108859	-5.09048	Nerve_Tibial	1.60918e-06	0.000342578	-4.79718	NA	NA	NA	1	1	1	0	3	-3.21715	3.82606	-3.92246	3.21353	-2.77723	3.93995	NA	NA	0.0012947	0.00013021	8.76482e-05	0.00131112	0.0054825	8.14972e-05	NA	NA	0.1297	0.00336206	0.0487555	0.0316763	0.316017	0.00430265	NA	NA
C1orf216	2.7688e-07	4.81637e-05	5.13854	Cells_EBV-transformed_lymphocytes	3.57164e-07	0.000108859	-5.09048	Prostate	1.60918e-06	0.000352792	-4.79718	NA	NA	NA	1	1	1	0	3	-3.21715	3.82606	-3.92246	3.21353	-2.77723	3.93995	NA	NA	0.0012947	0.00013021	8.76482e-05	0.00131112	0.0054825	8.14972e-05	NA	NA	0.1297	0.00336206	0.0487555	0.0316763	0.329117	0.00418265	NA	NA
C1orf216	2.7688e-07	4.81637e-05	5.13854	Cells_EBV-transformed_lymphocytes	3.57164e-07	0.000108859	-5.09048	Spleen	1.60918e-06	0.000379512	-4.79718	NA	NA	NA	1	1	1	0	3	-3.21715	3.82606	-3.92246	3.21353	-2.77723	3.93995	NA	NA	0.0012947	0.00013021	8.76482e-05	0.00131112	0.0054825	8.14972e-05	NA	NA	0.1297	0.00336206	0.0487555	0.0316763	0.317835	0.0038757	NA	NA
C1orf216	2.7688e-07	4.81637e-05	5.13854	Cells_EBV-transformed_lymphocytes	3.57164e-07	0.000108859	-5.09048	Testis	1.60918e-06	0.000412343	4.79718	NA	NA	NA	1	1	1	0	3	-3.21715	3.82606	-3.92246	3.21353	2.77723	-3.93995	NA	NA	0.0012947	0.00013021	8.76482e-05	0.00131112	0.0054825	8.14972e-05	NA	NA	0.1297	0.00336206	0.0487555	0.0316763	0.363228	0.00475043	NA	NA
C1orf216	2.7688e-07	4.81637e-05	5.13854	Cells_EBV-transformed_lymphocytes	3.57164e-07	0.000108859	-5.09048	smultixcan	1.60918e-06	0.00035021	4.79718	NA	NA	NA	1	1	1	0	3	-3.21715	3.82606	-3.92246	3.21353	2.77723	-3.93995	NA	NA	0.0012947	0.00013021	8.76482e-05	0.00131112	0.0054825	8.14972e-05	NA	NA	0.1297	0.00336206	0.0487555	0.0316763	0.317128	0.00398996	NA	NA
C1orf216	2.7688e-07	4.81637e-05	5.13854	Colon_Sigmoid	8.40128e-05	0.00931267	-3.93266	Adipose_Subcutaneous	1.60918e-06	0.000348312	-4.79718	NA	NA	NA	1	1	1	0	3	-3.21715	3.82606	-2.8243	2.68296	-2.77723	3.93995	NA	NA	0.0012947	0.00013021	0.00473841	0.00729748	0.0054825	8.14972e-05	NA	NA	0.1297	0.00336206	0.345704	0.105483	0.312269	0.00418458	NA	NA
C1orf216	2.7688e-07	4.81637e-05	5.13854	Colon_Sigmoid	8.40128e-05	0.00931267	-3.93266	Adipose_Visceral_Omentum	1.60918e-06	0.000342614	-4.79718	NA	NA	NA	1	1	1	0	3	-3.21715	3.82606	-2.8243	2.68296	-2.77723	3.93995	NA	NA	0.0012947	0.00013021	0.00473841	0.00729748	0.0054825	8.14972e-05	NA	NA	0.1297	0.00336206	0.345704	0.105483	0.311042	0.0041084	NA	NA
C1orf216	2.7688e-07	4.81637e-05	5.13854	Colon_Sigmoid	8.40128e-05	0.00931267	-3.93266	Artery_Aorta	1.60918e-06	0.000342754	-4.79718	NA	NA	NA	1	1	1	0	3	-3.21715	3.82606	-2.8243	2.68296	-2.77723	3.93995	NA	NA	0.0012947	0.00013021	0.00473841	0.00729748	0.0054825	8.14972e-05	NA	NA	0.1297	0.00336206	0.345704	0.105483	0.334536	0.00403436	NA	NA
C1orf216	2.7688e-07	4.81637e-05	5.13854	Colon_Sigmoid	8.40128e-05	0.00931267	-3.93266	Artery_Coronary	1.60918e-06	0.000347856	-4.79718	NA	NA	NA	1	1	1	0	3	-3.21715	3.82606	-2.8243	2.68296	-2.77723	3.93995	NA	NA	0.0012947	0.00013021	0.00473841	0.00729748	0.0054825	8.14972e-05	NA	NA	0.1297	0.00336206	0.345704	0.105483	0.334332	0.00422088	NA	NA
C1orf216	2.7688e-07	4.81637e-05	5.13854	Colon_Sigmoid	8.40128e-05	0.00931267	-3.93266	Artery_Tibial	1.60918e-06	0.000344216	-4.79718	NA	NA	NA	1	1	1	0	3	-3.21715	3.82606	-2.8243	2.68296	-2.77723	3.93995	NA	NA	0.0012947	0.00013021	0.00473841	0.00729748	0.0054825	8.14972e-05	NA	NA	0.1297	0.00336206	0.345704	0.105483	0.338227	0.00393798	NA	NA
C1orf216	2.7688e-07	4.81637e-05	5.13854	Colon_Sigmoid	8.40128e-05	0.00931267	-3.93266	Brain_Cerebellum	1.60918e-06	0.000387283	-4.79718	NA	NA	NA	1	1	1	0	3	-3.21715	3.82606	-2.8243	2.68296	-2.77723	3.93995	NA	NA	0.0012947	0.00013021	0.00473841	0.00729748	0.0054825	8.14972e-05	NA	NA	0.1297	0.00336206	0.345704	0.105483	0.342274	0.00400119	NA	NA
C1orf216	2.7688e-07	4.81637e-05	5.13854	Colon_Sigmoid	8.40128e-05	0.00931267	-3.93266	Brain_Frontal_Cortex_BA9	1.60918e-06	0.000384786	-4.79718	NA	NA	NA	1	1	1	0	3	-3.21715	3.82606	-2.8243	2.68296	-2.77723	3.93995	NA	NA	0.0012947	0.00013021	0.00473841	0.00729748	0.0054825	8.14972e-05	NA	NA	0.1297	0.00336206	0.345704	0.105483	0.342814	0.00448055	NA	NA
C1orf216	2.7688e-07	4.81637e-05	5.13854	Colon_Sigmoid	8.40128e-05	0.00931267	-3.93266	Cells_Cultured_fibroblasts	1.60918e-06	0.000346109	-4.79718	NA	NA	NA	1	1	1	0	3	-3.21715	3.82606	-2.8243	2.68296	-2.77723	3.93995	NA	NA	0.0012947	0.00013021	0.00473841	0.00729748	0.0054825	8.14972e-05	NA	NA	0.1297	0.00336206	0.345704	0.105483	0.313687	0.0040014	NA	NA
C1orf216	2.7688e-07	4.81637e-05	5.13854	Colon_Sigmoid	8.40128e-05	0.00931267	-3.93266	Colon_Sigmoid	1.60918e-06	0.000332263	-4.79718	NA	NA	NA	1	1	1	0	3	-3.21715	3.82606	-2.8243	2.68296	-2.77723	3.93995	NA	NA	0.0012947	0.00013021	0.00473841	0.00729748	0.0054825	8.14972e-05	NA	NA	0.1297	0.00336206	0.345704	0.105483	0.327494	0.00392663	NA	NA
C1orf216	2.7688e-07	4.81637e-05	5.13854	Colon_Sigmoid	8.40128e-05	0.00931267	-3.93266	Esophagus_Gastroesophageal_Junction	1.60918e-06	0.000321771	-4.79718	NA	NA	NA	1	1	1	0	3	-3.21715	3.82606	-2.8243	2.68296	-2.0996	3.93995	NA	NA	0.0012947	0.00013021	0.00473841	0.00729748	0.0357641	8.14972e-05	NA	NA	0.1297	0.00336206	0.345704	0.105483	0.558589	0.00408483	NA	NA
C1orf216	2.7688e-07	4.81637e-05	5.13854	Colon_Sigmoid	8.40128e-05	0.00931267	-3.93266	Esophagus_Muscularis	1.60918e-06	0.000320748	-4.79718	NA	NA	NA	1	1	1	0	3	-3.21715	3.82606	-2.8243	2.68296	-2.77723	3.93995	NA	NA	0.0012947	0.00013021	0.00473841	0.00729748	0.0054825	8.14972e-05	NA	NA	0.1297	0.00336206	0.345704	0.105483	0.320248	0.00403405	NA	NA
C1orf216	2.7688e-07	4.81637e-05	5.13854	Colon_Sigmoid	8.40128e-05	0.00931267	-3.93266	Lung	1.60918e-06	0.000340129	-4.79718	NA	NA	NA	1	1	1	0	3	-3.21715	3.82606	-2.8243	2.68296	-2.77723	3.93995	NA	NA	0.0012947	0.00013021	0.00473841	0.00729748	0.0054825	8.14972e-05	NA	NA	0.1297	0.00336206	0.345704	0.105483	0.302133	0.00414537	NA	NA
C1orf216	2.7688e-07	4.81637e-05	5.13854	Colon_Sigmoid	8.40128e-05	0.00931267	-3.93266	Nerve_Tibial	1.60918e-06	0.000342578	-4.79718	NA	NA	NA	1	1	1	0	3	-3.21715	3.82606	-2.8243	2.68296	-2.77723	3.93995	NA	NA	0.0012947	0.00013021	0.00473841	0.00729748	0.0054825	8.14972e-05	NA	NA	0.1297	0.00336206	0.345704	0.105483	0.316017	0.00430265	NA	NA
C1orf216	2.7688e-07	4.81637e-05	5.13854	Colon_Sigmoid	8.40128e-05	0.00931267	-3.93266	Prostate	1.60918e-06	0.000352792	-4.79718	NA	NA	NA	1	1	1	0	3	-3.21715	3.82606	-2.8243	2.68296	-2.77723	3.93995	NA	NA	0.0012947	0.00013021	0.00473841	0.00729748	0.0054825	8.14972e-05	NA	NA	0.1297	0.00336206	0.345704	0.105483	0.329117	0.00418265	NA	NA
C1orf216	2.7688e-07	4.81637e-05	5.13854	Colon_Sigmoid	8.40128e-05	0.00931267	-3.93266	Spleen	1.60918e-06	0.000379512	-4.79718	NA	NA	NA	1	1	1	0	3	-3.21715	3.82606	-2.8243	2.68296	-2.77723	3.93995	NA	NA	0.0012947	0.00013021	0.00473841	0.00729748	0.0054825	8.14972e-05	NA	NA	0.1297	0.00336206	0.345704	0.105483	0.317835	0.0038757	NA	NA
C1orf216	2.7688e-07	4.81637e-05	5.13854	Colon_Sigmoid	8.40128e-05	0.00931267	-3.93266	Testis	1.60918e-06	0.000412343	4.79718	NA	NA	NA	1	1	1	0	3	-3.21715	3.82606	-2.8243	2.68296	2.77723	-3.93995	NA	NA	0.0012947	0.00013021	0.00473841	0.00729748	0.0054825	8.14972e-05	NA	NA	0.1297	0.00336206	0.345704	0.105483	0.363228	0.00475043	NA	NA
C1orf216	2.7688e-07	4.81637e-05	5.13854	Colon_Sigmoid	8.40128e-05	0.00931267	-3.93266	smultixcan	1.60918e-06	0.00035021	4.79718	NA	NA	NA	1	1	1	0	3	-3.21715	3.82606	-2.8243	2.68296	2.77723	-3.93995	NA	NA	0.0012947	0.00013021	0.00473841	0.00729748	0.0054825	8.14972e-05	NA	NA	0.1297	0.00336206	0.345704	0.105483	0.317128	0.00398996	NA	NA
C1orf216	2.7688e-07	4.81637e-05	5.13854	Colon_Transverse	2.40909e-06	0.000624365	-4.71568	Adipose_Subcutaneous	1.60918e-06	0.000348312	-4.79718	NA	NA	NA	1	1	1	0	3	-3.21715	3.82606	-2.95214	3.67122	-2.77723	3.93995	NA	NA	0.0012947	0.00013021	0.00315578	0.000241395	0.0054825	8.14972e-05	NA	NA	0.1297	0.00336206	0.292819	0.0102658	0.312269	0.00418458	NA	NA
C1orf216	2.7688e-07	4.81637e-05	5.13854	Colon_Transverse	2.40909e-06	0.000624365	-4.71568	Adipose_Visceral_Omentum	1.60918e-06	0.000342614	-4.79718	NA	NA	NA	1	1	1	0	3	-3.21715	3.82606	-2.95214	3.67122	-2.77723	3.93995	NA	NA	0.0012947	0.00013021	0.00315578	0.000241395	0.0054825	8.14972e-05	NA	NA	0.1297	0.00336206	0.292819	0.0102658	0.311042	0.0041084	NA	NA
C1orf216	2.7688e-07	4.81637e-05	5.13854	Colon_Transverse	2.40909e-06	0.000624365	-4.71568	Artery_Aorta	1.60918e-06	0.000342754	-4.79718	NA	NA	NA	1	1	1	0	3	-3.21715	3.82606	-2.95214	3.67122	-2.77723	3.93995	NA	NA	0.0012947	0.00013021	0.00315578	0.000241395	0.0054825	8.14972e-05	NA	NA	0.1297	0.00336206	0.292819	0.0102658	0.334536	0.00403436	NA	NA
C1orf216	2.7688e-07	4.81637e-05	5.13854	Colon_Transverse	2.40909e-06	0.000624365	-4.71568	Artery_Coronary	1.60918e-06	0.000347856	-4.79718	NA	NA	NA	1	1	1	0	3	-3.21715	3.82606	-2.95214	3.67122	-2.77723	3.93995	NA	NA	0.0012947	0.00013021	0.00315578	0.000241395	0.0054825	8.14972e-05	NA	NA	0.1297	0.00336206	0.292819	0.0102658	0.334332	0.00422088	NA	NA
C1orf216	2.7688e-07	4.81637e-05	5.13854	Colon_Transverse	2.40909e-06	0.000624365	-4.71568	Artery_Tibial	1.60918e-06	0.000344216	-4.79718	NA	NA	NA	1	1	1	0	3	-3.21715	3.82606	-2.95214	3.67122	-2.77723	3.93995	NA	NA	0.0012947	0.00013021	0.00315578	0.000241395	0.0054825	8.14972e-05	NA	NA	0.1297	0.00336206	0.292819	0.0102658	0.338227	0.00393798	NA	NA
C1orf216	2.7688e-07	4.81637e-05	5.13854	Colon_Transverse	2.40909e-06	0.000624365	-4.71568	Brain_Cerebellum	1.60918e-06	0.000387283	-4.79718	NA	NA	NA	1	1	1	0	3	-3.21715	3.82606	-2.95214	3.67122	-2.77723	3.93995	NA	NA	0.0012947	0.00013021	0.00315578	0.000241395	0.0054825	8.14972e-05	NA	NA	0.1297	0.00336206	0.292819	0.0102658	0.342274	0.00400119	NA	NA
C1orf216	2.7688e-07	4.81637e-05	5.13854	Colon_Transverse	2.40909e-06	0.000624365	-4.71568	Brain_Frontal_Cortex_BA9	1.60918e-06	0.000384786	-4.79718	NA	NA	NA	1	1	1	0	3	-3.21715	3.82606	-2.95214	3.67122	-2.77723	3.93995	NA	NA	0.0012947	0.00013021	0.00315578	0.000241395	0.0054825	8.14972e-05	NA	NA	0.1297	0.00336206	0.292819	0.0102658	0.342814	0.00448055	NA	NA
C1orf216	2.7688e-07	4.81637e-05	5.13854	Colon_Transverse	2.40909e-06	0.000624365	-4.71568	Cells_Cultured_fibroblasts	1.60918e-06	0.000346109	-4.79718	NA	NA	NA	1	1	1	0	3	-3.21715	3.82606	-2.95214	3.67122	-2.77723	3.93995	NA	NA	0.0012947	0.00013021	0.00315578	0.000241395	0.0054825	8.14972e-05	NA	NA	0.1297	0.00336206	0.292819	0.0102658	0.313687	0.0040014	NA	NA
C1orf216	2.7688e-07	4.81637e-05	5.13854	Colon_Transverse	2.40909e-06	0.000624365	-4.71568	Colon_Sigmoid	1.60918e-06	0.000332263	-4.79718	NA	NA	NA	1	1	1	0	3	-3.21715	3.82606	-2.95214	3.67122	-2.77723	3.93995	NA	NA	0.0012947	0.00013021	0.00315578	0.000241395	0.0054825	8.14972e-05	NA	NA	0.1297	0.00336206	0.292819	0.0102658	0.327494	0.00392663	NA	NA
C1orf216	2.7688e-07	4.81637e-05	5.13854	Colon_Transverse	2.40909e-06	0.000624365	-4.71568	Esophagus_Gastroesophageal_Junction	1.60918e-06	0.000321771	-4.79718	NA	NA	NA	1	1	1	0	3	-3.21715	3.82606	-2.95214	3.67122	-2.0996	3.93995	NA	NA	0.0012947	0.00013021	0.00315578	0.000241395	0.0357641	8.14972e-05	NA	NA	0.1297	0.00336206	0.292819	0.0102658	0.558589	0.00408483	NA	NA
C1orf216	2.7688e-07	4.81637e-05	5.13854	Colon_Transverse	2.40909e-06	0.000624365	-4.71568	Esophagus_Muscularis	1.60918e-06	0.000320748	-4.79718	NA	NA	NA	1	1	1	0	3	-3.21715	3.82606	-2.95214	3.67122	-2.77723	3.93995	NA	NA	0.0012947	0.00013021	0.00315578	0.000241395	0.0054825	8.14972e-05	NA	NA	0.1297	0.00336206	0.292819	0.0102658	0.320248	0.00403405	NA	NA
C1orf216	2.7688e-07	4.81637e-05	5.13854	Colon_Transverse	2.40909e-06	0.000624365	-4.71568	Lung	1.60918e-06	0.000340129	-4.79718	NA	NA	NA	1	1	1	0	3	-3.21715	3.82606	-2.95214	3.67122	-2.77723	3.93995	NA	NA	0.0012947	0.00013021	0.00315578	0.000241395	0.0054825	8.14972e-05	NA	NA	0.1297	0.00336206	0.292819	0.0102658	0.302133	0.00414537	NA	NA
C1orf216	2.7688e-07	4.81637e-05	5.13854	Colon_Transverse	2.40909e-06	0.000624365	-4.71568	Nerve_Tibial	1.60918e-06	0.000342578	-4.79718	NA	NA	NA	1	1	1	0	3	-3.21715	3.82606	-2.95214	3.67122	-2.77723	3.93995	NA	NA	0.0012947	0.00013021	0.00315578	0.000241395	0.0054825	8.14972e-05	NA	NA	0.1297	0.00336206	0.292819	0.0102658	0.316017	0.00430265	NA	NA
C1orf216	2.7688e-07	4.81637e-05	5.13854	Colon_Transverse	2.40909e-06	0.000624365	-4.71568	Prostate	1.60918e-06	0.000352792	-4.79718	NA	NA	NA	1	1	1	0	3	-3.21715	3.82606	-2.95214	3.67122	-2.77723	3.93995	NA	NA	0.0012947	0.00013021	0.00315578	0.000241395	0.0054825	8.14972e-05	NA	NA	0.1297	0.00336206	0.292819	0.0102658	0.329117	0.00418265	NA	NA
C1orf216	2.7688e-07	4.81637e-05	5.13854	Colon_Transverse	2.40909e-06	0.000624365	-4.71568	Spleen	1.60918e-06	0.000379512	-4.79718	NA	NA	NA	1	1	1	0	3	-3.21715	3.82606	-2.95214	3.67122	-2.77723	3.93995	NA	NA	0.0012947	0.00013021	0.00315578	0.000241395	0.0054825	8.14972e-05	NA	NA	0.1297	0.00336206	0.292819	0.0102658	0.317835	0.0038757	NA	NA
C1orf216	2.7688e-07	4.81637e-05	5.13854	Colon_Transverse	2.40909e-06	0.000624365	-4.71568	Testis	1.60918e-06	0.000412343	4.79718	NA	NA	NA	1	1	1	0	3	-3.21715	3.82606	-2.95214	3.67122	2.77723	-3.93995	NA	NA	0.0012947	0.00013021	0.00315578	0.000241395	0.0054825	8.14972e-05	NA	NA	0.1297	0.00336206	0.292819	0.0102658	0.363228	0.00475043	NA	NA
C1orf216	2.7688e-07	4.81637e-05	5.13854	Colon_Transverse	2.40909e-06	0.000624365	-4.71568	smultixcan	1.60918e-06	0.00035021	4.79718	NA	NA	NA	1	1	1	0	3	-3.21715	3.82606	-2.95214	3.67122	2.77723	-3.93995	NA	NA	0.0012947	0.00013021	0.00315578	0.000241395	0.0054825	8.14972e-05	NA	NA	0.1297	0.00336206	0.292819	0.0102658	0.317128	0.00398996	NA	NA
C1orf216	2.7688e-07	4.81637e-05	5.13854	Esophagus_Gastroesophageal_Junction	2.40909e-06	0.000609398	-4.71568	Adipose_Subcutaneous	1.60918e-06	0.000348312	-4.79718	NA	NA	NA	1	1	1	0	3	-3.21715	3.82606	-2.95214	3.67122	-2.77723	3.93995	NA	NA	0.0012947	0.00013021	0.00315578	0.000241395	0.0054825	8.14972e-05	NA	NA	0.1297	0.00336206	0.318631	0.0100077	0.312269	0.00418458	NA	NA
C1orf216	2.7688e-07	4.81637e-05	5.13854	Esophagus_Gastroesophageal_Junction	2.40909e-06	0.000609398	-4.71568	Adipose_Visceral_Omentum	1.60918e-06	0.000342614	-4.79718	NA	NA	NA	1	1	1	0	3	-3.21715	3.82606	-2.95214	3.67122	-2.77723	3.93995	NA	NA	0.0012947	0.00013021	0.00315578	0.000241395	0.0054825	8.14972e-05	NA	NA	0.1297	0.00336206	0.318631	0.0100077	0.311042	0.0041084	NA	NA
C1orf216	2.7688e-07	4.81637e-05	5.13854	Esophagus_Gastroesophageal_Junction	2.40909e-06	0.000609398	-4.71568	Artery_Aorta	1.60918e-06	0.000342754	-4.79718	NA	NA	NA	1	1	1	0	3	-3.21715	3.82606	-2.95214	3.67122	-2.77723	3.93995	NA	NA	0.0012947	0.00013021	0.00315578	0.000241395	0.0054825	8.14972e-05	NA	NA	0.1297	0.00336206	0.318631	0.0100077	0.334536	0.00403436	NA	NA
C1orf216	2.7688e-07	4.81637e-05	5.13854	Esophagus_Gastroesophageal_Junction	2.40909e-06	0.000609398	-4.71568	Artery_Coronary	1.60918e-06	0.000347856	-4.79718	NA	NA	NA	1	1	1	0	3	-3.21715	3.82606	-2.95214	3.67122	-2.77723	3.93995	NA	NA	0.0012947	0.00013021	0.00315578	0.000241395	0.0054825	8.14972e-05	NA	NA	0.1297	0.00336206	0.318631	0.0100077	0.334332	0.00422088	NA	NA
C1orf216	2.7688e-07	4.81637e-05	5.13854	Esophagus_Gastroesophageal_Junction	2.40909e-06	0.000609398	-4.71568	Artery_Tibial	1.60918e-06	0.000344216	-4.79718	NA	NA	NA	1	1	1	0	3	-3.21715	3.82606	-2.95214	3.67122	-2.77723	3.93995	NA	NA	0.0012947	0.00013021	0.00315578	0.000241395	0.0054825	8.14972e-05	NA	NA	0.1297	0.00336206	0.318631	0.0100077	0.338227	0.00393798	NA	NA
C1orf216	2.7688e-07	4.81637e-05	5.13854	Esophagus_Gastroesophageal_Junction	2.40909e-06	0.000609398	-4.71568	Brain_Cerebellum	1.60918e-06	0.000387283	-4.79718	NA	NA	NA	1	1	1	0	3	-3.21715	3.82606	-2.95214	3.67122	-2.77723	3.93995	NA	NA	0.0012947	0.00013021	0.00315578	0.000241395	0.0054825	8.14972e-05	NA	NA	0.1297	0.00336206	0.318631	0.0100077	0.342274	0.00400119	NA	NA
C1orf216	2.7688e-07	4.81637e-05	5.13854	Esophagus_Gastroesophageal_Junction	2.40909e-06	0.000609398	-4.71568	Brain_Frontal_Cortex_BA9	1.60918e-06	0.000384786	-4.79718	NA	NA	NA	1	1	1	0	3	-3.21715	3.82606	-2.95214	3.67122	-2.77723	3.93995	NA	NA	0.0012947	0.00013021	0.00315578	0.000241395	0.0054825	8.14972e-05	NA	NA	0.1297	0.00336206	0.318631	0.0100077	0.342814	0.00448055	NA	NA
C1orf216	2.7688e-07	4.81637e-05	5.13854	Esophagus_Gastroesophageal_Junction	2.40909e-06	0.000609398	-4.71568	Cells_Cultured_fibroblasts	1.60918e-06	0.000346109	-4.79718	NA	NA	NA	1	1	1	0	3	-3.21715	3.82606	-2.95214	3.67122	-2.77723	3.93995	NA	NA	0.0012947	0.00013021	0.00315578	0.000241395	0.0054825	8.14972e-05	NA	NA	0.1297	0.00336206	0.318631	0.0100077	0.313687	0.0040014	NA	NA
C1orf216	2.7688e-07	4.81637e-05	5.13854	Esophagus_Gastroesophageal_Junction	2.40909e-06	0.000609398	-4.71568	Colon_Sigmoid	1.60918e-06	0.000332263	-4.79718	NA	NA	NA	1	1	1	0	3	-3.21715	3.82606	-2.95214	3.67122	-2.77723	3.93995	NA	NA	0.0012947	0.00013021	0.00315578	0.000241395	0.0054825	8.14972e-05	NA	NA	0.1297	0.00336206	0.318631	0.0100077	0.327494	0.00392663	NA	NA
C1orf216	2.7688e-07	4.81637e-05	5.13854	Esophagus_Gastroesophageal_Junction	2.40909e-06	0.000609398	-4.71568	Esophagus_Gastroesophageal_Junction	1.60918e-06	0.000321771	-4.79718	NA	NA	NA	1	1	1	0	3	-3.21715	3.82606	-2.95214	3.67122	-2.0996	3.93995	NA	NA	0.0012947	0.00013021	0.00315578	0.000241395	0.0357641	8.14972e-05	NA	NA	0.1297	0.00336206	0.318631	0.0100077	0.558589	0.00408483	NA	NA
C1orf216	2.7688e-07	4.81637e-05	5.13854	Esophagus_Gastroesophageal_Junction	2.40909e-06	0.000609398	-4.71568	Esophagus_Muscularis	1.60918e-06	0.000320748	-4.79718	NA	NA	NA	1	1	1	0	3	-3.21715	3.82606	-2.95214	3.67122	-2.77723	3.93995	NA	NA	0.0012947	0.00013021	0.00315578	0.000241395	0.0054825	8.14972e-05	NA	NA	0.1297	0.00336206	0.318631	0.0100077	0.320248	0.00403405	NA	NA
C1orf216	2.7688e-07	4.81637e-05	5.13854	Esophagus_Gastroesophageal_Junction	2.40909e-06	0.000609398	-4.71568	Lung	1.60918e-06	0.000340129	-4.79718	NA	NA	NA	1	1	1	0	3	-3.21715	3.82606	-2.95214	3.67122	-2.77723	3.93995	NA	NA	0.0012947	0.00013021	0.00315578	0.000241395	0.0054825	8.14972e-05	NA	NA	0.1297	0.00336206	0.318631	0.0100077	0.302133	0.00414537	NA	NA
C1orf216	2.7688e-07	4.81637e-05	5.13854	Esophagus_Gastroesophageal_Junction	2.40909e-06	0.000609398	-4.71568	Nerve_Tibial	1.60918e-06	0.000342578	-4.79718	NA	NA	NA	1	1	1	0	3	-3.21715	3.82606	-2.95214	3.67122	-2.77723	3.93995	NA	NA	0.0012947	0.00013021	0.00315578	0.000241395	0.0054825	8.14972e-05	NA	NA	0.1297	0.00336206	0.318631	0.0100077	0.316017	0.00430265	NA	NA
C1orf216	2.7688e-07	4.81637e-05	5.13854	Esophagus_Gastroesophageal_Junction	2.40909e-06	0.000609398	-4.71568	Prostate	1.60918e-06	0.000352792	-4.79718	NA	NA	NA	1	1	1	0	3	-3.21715	3.82606	-2.95214	3.67122	-2.77723	3.93995	NA	NA	0.0012947	0.00013021	0.00315578	0.000241395	0.0054825	8.14972e-05	NA	NA	0.1297	0.00336206	0.318631	0.0100077	0.329117	0.00418265	NA	NA
C1orf216	2.7688e-07	4.81637e-05	5.13854	Esophagus_Gastroesophageal_Junction	2.40909e-06	0.000609398	-4.71568	Spleen	1.60918e-06	0.000379512	-4.79718	NA	NA	NA	1	1	1	0	3	-3.21715	3.82606	-2.95214	3.67122	-2.77723	3.93995	NA	NA	0.0012947	0.00013021	0.00315578	0.000241395	0.0054825	8.14972e-05	NA	NA	0.1297	0.00336206	0.318631	0.0100077	0.317835	0.0038757	NA	NA
C1orf216	2.7688e-07	4.81637e-05	5.13854	Esophagus_Gastroesophageal_Junction	2.40909e-06	0.000609398	-4.71568	Testis	1.60918e-06	0.000412343	4.79718	NA	NA	NA	1	1	1	0	3	-3.21715	3.82606	-2.95214	3.67122	2.77723	-3.93995	NA	NA	0.0012947	0.00013021	0.00315578	0.000241395	0.0054825	8.14972e-05	NA	NA	0.1297	0.00336206	0.318631	0.0100077	0.363228	0.00475043	NA	NA
C1orf216	2.7688e-07	4.81637e-05	5.13854	Esophagus_Gastroesophageal_Junction	2.40909e-06	0.000609398	-4.71568	smultixcan	1.60918e-06	0.00035021	4.79718	NA	NA	NA	1	1	1	0	3	-3.21715	3.82606	-2.95214	3.67122	2.77723	-3.93995	NA	NA	0.0012947	0.00013021	0.00315578	0.000241395	0.0054825	8.14972e-05	NA	NA	0.1297	0.00336206	0.318631	0.0100077	0.317128	0.00398996	NA	NA
C1orf216	2.7688e-07	4.81637e-05	5.13854	Esophagus_Mucosa	2.40909e-06	0.00054152	-4.71568	Adipose_Subcutaneous	1.60918e-06	0.000348312	-4.79718	NA	NA	NA	1	1	1	0	3	-3.21715	3.82606	-2.95214	3.67122	-2.77723	3.93995	NA	NA	0.0012947	0.00013021	0.00315578	0.000241395	0.0054825	8.14972e-05	NA	NA	0.1297	0.00336206	0.281217	0.010659	0.312269	0.00418458	NA	NA
C1orf216	2.7688e-07	4.81637e-05	5.13854	Esophagus_Mucosa	2.40909e-06	0.00054152	-4.71568	Adipose_Visceral_Omentum	1.60918e-06	0.000342614	-4.79718	NA	NA	NA	1	1	1	0	3	-3.21715	3.82606	-2.95214	3.67122	-2.77723	3.93995	NA	NA	0.0012947	0.00013021	0.00315578	0.000241395	0.0054825	8.14972e-05	NA	NA	0.1297	0.00336206	0.281217	0.010659	0.311042	0.0041084	NA	NA
C1orf216	2.7688e-07	4.81637e-05	5.13854	Esophagus_Mucosa	2.40909e-06	0.00054152	-4.71568	Artery_Aorta	1.60918e-06	0.000342754	-4.79718	NA	NA	NA	1	1	1	0	3	-3.21715	3.82606	-2.95214	3.67122	-2.77723	3.93995	NA	NA	0.0012947	0.00013021	0.00315578	0.000241395	0.0054825	8.14972e-05	NA	NA	0.1297	0.00336206	0.281217	0.010659	0.334536	0.00403436	NA	NA
C1orf216	2.7688e-07	4.81637e-05	5.13854	Esophagus_Mucosa	2.40909e-06	0.00054152	-4.71568	Artery_Coronary	1.60918e-06	0.000347856	-4.79718	NA	NA	NA	1	1	1	0	3	-3.21715	3.82606	-2.95214	3.67122	-2.77723	3.93995	NA	NA	0.0012947	0.00013021	0.00315578	0.000241395	0.0054825	8.14972e-05	NA	NA	0.1297	0.00336206	0.281217	0.010659	0.334332	0.00422088	NA	NA
C1orf216	2.7688e-07	4.81637e-05	5.13854	Esophagus_Mucosa	2.40909e-06	0.00054152	-4.71568	Artery_Tibial	1.60918e-06	0.000344216	-4.79718	NA	NA	NA	1	1	1	0	3	-3.21715	3.82606	-2.95214	3.67122	-2.77723	3.93995	NA	NA	0.0012947	0.00013021	0.00315578	0.000241395	0.0054825	8.14972e-05	NA	NA	0.1297	0.00336206	0.281217	0.010659	0.338227	0.00393798	NA	NA
C1orf216	2.7688e-07	4.81637e-05	5.13854	Esophagus_Mucosa	2.40909e-06	0.00054152	-4.71568	Brain_Cerebellum	1.60918e-06	0.000387283	-4.79718	NA	NA	NA	1	1	1	0	3	-3.21715	3.82606	-2.95214	3.67122	-2.77723	3.93995	NA	NA	0.0012947	0.00013021	0.00315578	0.000241395	0.0054825	8.14972e-05	NA	NA	0.1297	0.00336206	0.281217	0.010659	0.342274	0.00400119	NA	NA
C1orf216	2.7688e-07	4.81637e-05	5.13854	Esophagus_Mucosa	2.40909e-06	0.00054152	-4.71568	Brain_Frontal_Cortex_BA9	1.60918e-06	0.000384786	-4.79718	NA	NA	NA	1	1	1	0	3	-3.21715	3.82606	-2.95214	3.67122	-2.77723	3.93995	NA	NA	0.0012947	0.00013021	0.00315578	0.000241395	0.0054825	8.14972e-05	NA	NA	0.1297	0.00336206	0.281217	0.010659	0.342814	0.00448055	NA	NA
C1orf216	2.7688e-07	4.81637e-05	5.13854	Esophagus_Mucosa	2.40909e-06	0.00054152	-4.71568	Cells_Cultured_fibroblasts	1.60918e-06	0.000346109	-4.79718	NA	NA	NA	1	1	1	0	3	-3.21715	3.82606	-2.95214	3.67122	-2.77723	3.93995	NA	NA	0.0012947	0.00013021	0.00315578	0.000241395	0.0054825	8.14972e-05	NA	NA	0.1297	0.00336206	0.281217	0.010659	0.313687	0.0040014	NA	NA
C1orf216	2.7688e-07	4.81637e-05	5.13854	Esophagus_Mucosa	2.40909e-06	0.00054152	-4.71568	Colon_Sigmoid	1.60918e-06	0.000332263	-4.79718	NA	NA	NA	1	1	1	0	3	-3.21715	3.82606	-2.95214	3.67122	-2.77723	3.93995	NA	NA	0.0012947	0.00013021	0.00315578	0.000241395	0.0054825	8.14972e-05	NA	NA	0.1297	0.00336206	0.281217	0.010659	0.327494	0.00392663	NA	NA
C1orf216	2.7688e-07	4.81637e-05	5.13854	Esophagus_Mucosa	2.40909e-06	0.00054152	-4.71568	Esophagus_Gastroesophageal_Junction	1.60918e-06	0.000321771	-4.79718	NA	NA	NA	1	1	1	0	3	-3.21715	3.82606	-2.95214	3.67122	-2.0996	3.93995	NA	NA	0.0012947	0.00013021	0.00315578	0.000241395	0.0357641	8.14972e-05	NA	NA	0.1297	0.00336206	0.281217	0.010659	0.558589	0.00408483	NA	NA
C1orf216	2.7688e-07	4.81637e-05	5.13854	Esophagus_Mucosa	2.40909e-06	0.00054152	-4.71568	Esophagus_Muscularis	1.60918e-06	0.000320748	-4.79718	NA	NA	NA	1	1	1	0	3	-3.21715	3.82606	-2.95214	3.67122	-2.77723	3.93995	NA	NA	0.0012947	0.00013021	0.00315578	0.000241395	0.0054825	8.14972e-05	NA	NA	0.1297	0.00336206	0.281217	0.010659	0.320248	0.00403405	NA	NA
C1orf216	2.7688e-07	4.81637e-05	5.13854	Esophagus_Mucosa	2.40909e-06	0.00054152	-4.71568	Lung	1.60918e-06	0.000340129	-4.79718	NA	NA	NA	1	1	1	0	3	-3.21715	3.82606	-2.95214	3.67122	-2.77723	3.93995	NA	NA	0.0012947	0.00013021	0.00315578	0.000241395	0.0054825	8.14972e-05	NA	NA	0.1297	0.00336206	0.281217	0.010659	0.302133	0.00414537	NA	NA
C1orf216	2.7688e-07	4.81637e-05	5.13854	Esophagus_Mucosa	2.40909e-06	0.00054152	-4.71568	Nerve_Tibial	1.60918e-06	0.000342578	-4.79718	NA	NA	NA	1	1	1	0	3	-3.21715	3.82606	-2.95214	3.67122	-2.77723	3.93995	NA	NA	0.0012947	0.00013021	0.00315578	0.000241395	0.0054825	8.14972e-05	NA	NA	0.1297	0.00336206	0.281217	0.010659	0.316017	0.00430265	NA	NA
C1orf216	2.7688e-07	4.81637e-05	5.13854	Esophagus_Mucosa	2.40909e-06	0.00054152	-4.71568	Prostate	1.60918e-06	0.000352792	-4.79718	NA	NA	NA	1	1	1	0	3	-3.21715	3.82606	-2.95214	3.67122	-2.77723	3.93995	NA	NA	0.0012947	0.00013021	0.00315578	0.000241395	0.0054825	8.14972e-05	NA	NA	0.1297	0.00336206	0.281217	0.010659	0.329117	0.00418265	NA	NA
C1orf216	2.7688e-07	4.81637e-05	5.13854	Esophagus_Mucosa	2.40909e-06	0.00054152	-4.71568	Spleen	1.60918e-06	0.000379512	-4.79718	NA	NA	NA	1	1	1	0	3	-3.21715	3.82606	-2.95214	3.67122	-2.77723	3.93995	NA	NA	0.0012947	0.00013021	0.00315578	0.000241395	0.0054825	8.14972e-05	NA	NA	0.1297	0.00336206	0.281217	0.010659	0.317835	0.0038757	NA	NA
C1orf216	2.7688e-07	4.81637e-05	5.13854	Esophagus_Mucosa	2.40909e-06	0.00054152	-4.71568	Testis	1.60918e-06	0.000412343	4.79718	NA	NA	NA	1	1	1	0	3	-3.21715	3.82606	-2.95214	3.67122	2.77723	-3.93995	NA	NA	0.0012947	0.00013021	0.00315578	0.000241395	0.0054825	8.14972e-05	NA	NA	0.1297	0.00336206	0.281217	0.010659	0.363228	0.00475043	NA	NA
C1orf216	2.7688e-07	4.81637e-05	5.13854	Esophagus_Mucosa	2.40909e-06	0.00054152	-4.71568	smultixcan	1.60918e-06	0.00035021	4.79718	NA	NA	NA	1	1	1	0	3	-3.21715	3.82606	-2.95214	3.67122	2.77723	-3.93995	NA	NA	0.0012947	0.00013021	0.00315578	0.000241395	0.0054825	8.14972e-05	NA	NA	0.1297	0.00336206	0.281217	0.010659	0.317128	0.00398996	NA	NA
C1orf216	2.7688e-07	4.81637e-05	5.13854	Esophagus_Muscularis	1.36917e-06	0.000325627	-4.82944	Adipose_Subcutaneous	1.60918e-06	0.000348312	-4.79718	NA	NA	NA	1	1	1	0	3	-3.21715	3.82606	-3.09066	3.68956	-2.77723	3.93995	NA	NA	0.0012947	0.00013021	0.00199715	0.000224643	0.0054825	8.14972e-05	NA	NA	0.1297	0.00336206	0.257089	0.00885814	0.312269	0.00418458	NA	NA
C1orf216	2.7688e-07	4.81637e-05	5.13854	Esophagus_Muscularis	1.36917e-06	0.000325627	-4.82944	Adipose_Visceral_Omentum	1.60918e-06	0.000342614	-4.79718	NA	NA	NA	1	1	1	0	3	-3.21715	3.82606	-3.09066	3.68956	-2.77723	3.93995	NA	NA	0.0012947	0.00013021	0.00199715	0.000224643	0.0054825	8.14972e-05	NA	NA	0.1297	0.00336206	0.257089	0.00885814	0.311042	0.0041084	NA	NA
C1orf216	2.7688e-07	4.81637e-05	5.13854	Esophagus_Muscularis	1.36917e-06	0.000325627	-4.82944	Artery_Aorta	1.60918e-06	0.000342754	-4.79718	NA	NA	NA	1	1	1	0	3	-3.21715	3.82606	-3.09066	3.68956	-2.77723	3.93995	NA	NA	0.0012947	0.00013021	0.00199715	0.000224643	0.0054825	8.14972e-05	NA	NA	0.1297	0.00336206	0.257089	0.00885814	0.334536	0.00403436	NA	NA
C1orf216	2.7688e-07	4.81637e-05	5.13854	Esophagus_Muscularis	1.36917e-06	0.000325627	-4.82944	Artery_Coronary	1.60918e-06	0.000347856	-4.79718	NA	NA	NA	1	1	1	0	3	-3.21715	3.82606	-3.09066	3.68956	-2.77723	3.93995	NA	NA	0.0012947	0.00013021	0.00199715	0.000224643	0.0054825	8.14972e-05	NA	NA	0.1297	0.00336206	0.257089	0.00885814	0.334332	0.00422088	NA	NA
C1orf216	2.7688e-07	4.81637e-05	5.13854	Esophagus_Muscularis	1.36917e-06	0.000325627	-4.82944	Artery_Tibial	1.60918e-06	0.000344216	-4.79718	NA	NA	NA	1	1	1	0	3	-3.21715	3.82606	-3.09066	3.68956	-2.77723	3.93995	NA	NA	0.0012947	0.00013021	0.00199715	0.000224643	0.0054825	8.14972e-05	NA	NA	0.1297	0.00336206	0.257089	0.00885814	0.338227	0.00393798	NA	NA
C1orf216	2.7688e-07	4.81637e-05	5.13854	Esophagus_Muscularis	1.36917e-06	0.000325627	-4.82944	Brain_Cerebellum	1.60918e-06	0.000387283	-4.79718	NA	NA	NA	1	1	1	0	3	-3.21715	3.82606	-3.09066	3.68956	-2.77723	3.93995	NA	NA	0.0012947	0.00013021	0.00199715	0.000224643	0.0054825	8.14972e-05	NA	NA	0.1297	0.00336206	0.257089	0.00885814	0.342274	0.00400119	NA	NA
C1orf216	2.7688e-07	4.81637e-05	5.13854	Esophagus_Muscularis	1.36917e-06	0.000325627	-4.82944	Brain_Frontal_Cortex_BA9	1.60918e-06	0.000384786	-4.79718	NA	NA	NA	1	1	1	0	3	-3.21715	3.82606	-3.09066	3.68956	-2.77723	3.93995	NA	NA	0.0012947	0.00013021	0.00199715	0.000224643	0.0054825	8.14972e-05	NA	NA	0.1297	0.00336206	0.257089	0.00885814	0.342814	0.00448055	NA	NA
C1orf216	2.7688e-07	4.81637e-05	5.13854	Esophagus_Muscularis	1.36917e-06	0.000325627	-4.82944	Cells_Cultured_fibroblasts	1.60918e-06	0.000346109	-4.79718	NA	NA	NA	1	1	1	0	3	-3.21715	3.82606	-3.09066	3.68956	-2.77723	3.93995	NA	NA	0.0012947	0.00013021	0.00199715	0.000224643	0.0054825	8.14972e-05	NA	NA	0.1297	0.00336206	0.257089	0.00885814	0.313687	0.0040014	NA	NA
C1orf216	2.7688e-07	4.81637e-05	5.13854	Esophagus_Muscularis	1.36917e-06	0.000325627	-4.82944	Colon_Sigmoid	1.60918e-06	0.000332263	-4.79718	NA	NA	NA	1	1	1	0	3	-3.21715	3.82606	-3.09066	3.68956	-2.77723	3.93995	NA	NA	0.0012947	0.00013021	0.00199715	0.000224643	0.0054825	8.14972e-05	NA	NA	0.1297	0.00336206	0.257089	0.00885814	0.327494	0.00392663	NA	NA
C1orf216	2.7688e-07	4.81637e-05	5.13854	Esophagus_Muscularis	1.36917e-06	0.000325627	-4.82944	Esophagus_Gastroesophageal_Junction	1.60918e-06	0.000321771	-4.79718	NA	NA	NA	1	1	1	0	3	-3.21715	3.82606	-3.09066	3.68956	-2.0996	3.93995	NA	NA	0.0012947	0.00013021	0.00199715	0.000224643	0.0357641	8.14972e-05	NA	NA	0.1297	0.00336206	0.257089	0.00885814	0.558589	0.00408483	NA	NA
C1orf216	2.7688e-07	4.81637e-05	5.13854	Esophagus_Muscularis	1.36917e-06	0.000325627	-4.82944	Esophagus_Muscularis	1.60918e-06	0.000320748	-4.79718	NA	NA	NA	1	1	1	0	3	-3.21715	3.82606	-3.09066	3.68956	-2.77723	3.93995	NA	NA	0.0012947	0.00013021	0.00199715	0.000224643	0.0054825	8.14972e-05	NA	NA	0.1297	0.00336206	0.257089	0.00885814	0.320248	0.00403405	NA	NA
C1orf216	2.7688e-07	4.81637e-05	5.13854	Esophagus_Muscularis	1.36917e-06	0.000325627	-4.82944	Lung	1.60918e-06	0.000340129	-4.79718	NA	NA	NA	1	1	1	0	3	-3.21715	3.82606	-3.09066	3.68956	-2.77723	3.93995	NA	NA	0.0012947	0.00013021	0.00199715	0.000224643	0.0054825	8.14972e-05	NA	NA	0.1297	0.00336206	0.257089	0.00885814	0.302133	0.00414537	NA	NA
C1orf216	2.7688e-07	4.81637e-05	5.13854	Esophagus_Muscularis	1.36917e-06	0.000325627	-4.82944	Nerve_Tibial	1.60918e-06	0.000342578	-4.79718	NA	NA	NA	1	1	1	0	3	-3.21715	3.82606	-3.09066	3.68956	-2.77723	3.93995	NA	NA	0.0012947	0.00013021	0.00199715	0.000224643	0.0054825	8.14972e-05	NA	NA	0.1297	0.00336206	0.257089	0.00885814	0.316017	0.00430265	NA	NA
C1orf216	2.7688e-07	4.81637e-05	5.13854	Esophagus_Muscularis	1.36917e-06	0.000325627	-4.82944	Prostate	1.60918e-06	0.000352792	-4.79718	NA	NA	NA	1	1	1	0	3	-3.21715	3.82606	-3.09066	3.68956	-2.77723	3.93995	NA	NA	0.0012947	0.00013021	0.00199715	0.000224643	0.0054825	8.14972e-05	NA	NA	0.1297	0.00336206	0.257089	0.00885814	0.329117	0.00418265	NA	NA
C1orf216	2.7688e-07	4.81637e-05	5.13854	Esophagus_Muscularis	1.36917e-06	0.000325627	-4.82944	Spleen	1.60918e-06	0.000379512	-4.79718	NA	NA	NA	1	1	1	0	3	-3.21715	3.82606	-3.09066	3.68956	-2.77723	3.93995	NA	NA	0.0012947	0.00013021	0.00199715	0.000224643	0.0054825	8.14972e-05	NA	NA	0.1297	0.00336206	0.257089	0.00885814	0.317835	0.0038757	NA	NA
C1orf216	2.7688e-07	4.81637e-05	5.13854	Esophagus_Muscularis	1.36917e-06	0.000325627	-4.82944	Testis	1.60918e-06	0.000412343	4.79718	NA	NA	NA	1	1	1	0	3	-3.21715	3.82606	-3.09066	3.68956	2.77723	-3.93995	NA	NA	0.0012947	0.00013021	0.00199715	0.000224643	0.0054825	8.14972e-05	NA	NA	0.1297	0.00336206	0.257089	0.00885814	0.363228	0.00475043	NA	NA
C1orf216	2.7688e-07	4.81637e-05	5.13854	Esophagus_Muscularis	1.36917e-06	0.000325627	-4.82944	smultixcan	1.60918e-06	0.00035021	4.79718	NA	NA	NA	1	1	1	0	3	-3.21715	3.82606	-3.09066	3.68956	2.77723	-3.93995	NA	NA	0.0012947	0.00013021	0.00199715	0.000224643	0.0054825	8.14972e-05	NA	NA	0.1297	0.00336206	0.257089	0.00885814	0.317128	0.00398996	NA	NA
C1orf216	2.7688e-07	4.81637e-05	5.13854	Liver	3.57164e-07	0.000112734	-5.09048	Adipose_Subcutaneous	1.60918e-06	0.000348312	-4.79718	NA	NA	NA	1	1	1	0	3	-3.21715	3.82606	-3.92246	3.21353	-2.77723	3.93995	NA	NA	0.0012947	0.00013021	8.76482e-05	0.00131112	0.0054825	8.14972e-05	NA	NA	0.1297	0.00336206	0.0354683	0.0327901	0.312269	0.00418458	NA	NA
C1orf216	2.7688e-07	4.81637e-05	5.13854	Liver	3.57164e-07	0.000112734	-5.09048	Adipose_Visceral_Omentum	1.60918e-06	0.000342614	-4.79718	NA	NA	NA	1	1	1	0	3	-3.21715	3.82606	-3.92246	3.21353	-2.77723	3.93995	NA	NA	0.0012947	0.00013021	8.76482e-05	0.00131112	0.0054825	8.14972e-05	NA	NA	0.1297	0.00336206	0.0354683	0.0327901	0.311042	0.0041084	NA	NA
C1orf216	2.7688e-07	4.81637e-05	5.13854	Liver	3.57164e-07	0.000112734	-5.09048	Artery_Aorta	1.60918e-06	0.000342754	-4.79718	NA	NA	NA	1	1	1	0	3	-3.21715	3.82606	-3.92246	3.21353	-2.77723	3.93995	NA	NA	0.0012947	0.00013021	8.76482e-05	0.00131112	0.0054825	8.14972e-05	NA	NA	0.1297	0.00336206	0.0354683	0.0327901	0.334536	0.00403436	NA	NA
C1orf216	2.7688e-07	4.81637e-05	5.13854	Liver	3.57164e-07	0.000112734	-5.09048	Artery_Coronary	1.60918e-06	0.000347856	-4.79718	NA	NA	NA	1	1	1	0	3	-3.21715	3.82606	-3.92246	3.21353	-2.77723	3.93995	NA	NA	0.0012947	0.00013021	8.76482e-05	0.00131112	0.0054825	8.14972e-05	NA	NA	0.1297	0.00336206	0.0354683	0.0327901	0.334332	0.00422088	NA	NA
C1orf216	2.7688e-07	4.81637e-05	5.13854	Liver	3.57164e-07	0.000112734	-5.09048	Artery_Tibial	1.60918e-06	0.000344216	-4.79718	NA	NA	NA	1	1	1	0	3	-3.21715	3.82606	-3.92246	3.21353	-2.77723	3.93995	NA	NA	0.0012947	0.00013021	8.76482e-05	0.00131112	0.0054825	8.14972e-05	NA	NA	0.1297	0.00336206	0.0354683	0.0327901	0.338227	0.00393798	NA	NA
C1orf216	2.7688e-07	4.81637e-05	5.13854	Liver	3.57164e-07	0.000112734	-5.09048	Brain_Cerebellum	1.60918e-06	0.000387283	-4.79718	NA	NA	NA	1	1	1	0	3	-3.21715	3.82606	-3.92246	3.21353	-2.77723	3.93995	NA	NA	0.0012947	0.00013021	8.76482e-05	0.00131112	0.0054825	8.14972e-05	NA	NA	0.1297	0.00336206	0.0354683	0.0327901	0.342274	0.00400119	NA	NA
C1orf216	2.7688e-07	4.81637e-05	5.13854	Liver	3.57164e-07	0.000112734	-5.09048	Brain_Frontal_Cortex_BA9	1.60918e-06	0.000384786	-4.79718	NA	NA	NA	1	1	1	0	3	-3.21715	3.82606	-3.92246	3.21353	-2.77723	3.93995	NA	NA	0.0012947	0.00013021	8.76482e-05	0.00131112	0.0054825	8.14972e-05	NA	NA	0.1297	0.00336206	0.0354683	0.0327901	0.342814	0.00448055	NA	NA
C1orf216	2.7688e-07	4.81637e-05	5.13854	Liver	3.57164e-07	0.000112734	-5.09048	Cells_Cultured_fibroblasts	1.60918e-06	0.000346109	-4.79718	NA	NA	NA	1	1	1	0	3	-3.21715	3.82606	-3.92246	3.21353	-2.77723	3.93995	NA	NA	0.0012947	0.00013021	8.76482e-05	0.00131112	0.0054825	8.14972e-05	NA	NA	0.1297	0.00336206	0.0354683	0.0327901	0.313687	0.0040014	NA	NA
C1orf216	2.7688e-07	4.81637e-05	5.13854	Liver	3.57164e-07	0.000112734	-5.09048	Colon_Sigmoid	1.60918e-06	0.000332263	-4.79718	NA	NA	NA	1	1	1	0	3	-3.21715	3.82606	-3.92246	3.21353	-2.77723	3.93995	NA	NA	0.0012947	0.00013021	8.76482e-05	0.00131112	0.0054825	8.14972e-05	NA	NA	0.1297	0.00336206	0.0354683	0.0327901	0.327494	0.00392663	NA	NA
C1orf216	2.7688e-07	4.81637e-05	5.13854	Liver	3.57164e-07	0.000112734	-5.09048	Esophagus_Gastroesophageal_Junction	1.60918e-06	0.000321771	-4.79718	NA	NA	NA	1	1	1	0	3	-3.21715	3.82606	-3.92246	3.21353	-2.0996	3.93995	NA	NA	0.0012947	0.00013021	8.76482e-05	0.00131112	0.0357641	8.14972e-05	NA	NA	0.1297	0.00336206	0.0354683	0.0327901	0.558589	0.00408483	NA	NA
C1orf216	2.7688e-07	4.81637e-05	5.13854	Liver	3.57164e-07	0.000112734	-5.09048	Esophagus_Muscularis	1.60918e-06	0.000320748	-4.79718	NA	NA	NA	1	1	1	0	3	-3.21715	3.82606	-3.92246	3.21353	-2.77723	3.93995	NA	NA	0.0012947	0.00013021	8.76482e-05	0.00131112	0.0054825	8.14972e-05	NA	NA	0.1297	0.00336206	0.0354683	0.0327901	0.320248	0.00403405	NA	NA
C1orf216	2.7688e-07	4.81637e-05	5.13854	Liver	3.57164e-07	0.000112734	-5.09048	Lung	1.60918e-06	0.000340129	-4.79718	NA	NA	NA	1	1	1	0	3	-3.21715	3.82606	-3.92246	3.21353	-2.77723	3.93995	NA	NA	0.0012947	0.00013021	8.76482e-05	0.00131112	0.0054825	8.14972e-05	NA	NA	0.1297	0.00336206	0.0354683	0.0327901	0.302133	0.00414537	NA	NA
C1orf216	2.7688e-07	4.81637e-05	5.13854	Liver	3.57164e-07	0.000112734	-5.09048	Nerve_Tibial	1.60918e-06	0.000342578	-4.79718	NA	NA	NA	1	1	1	0	3	-3.21715	3.82606	-3.92246	3.21353	-2.77723	3.93995	NA	NA	0.0012947	0.00013021	8.76482e-05	0.00131112	0.0054825	8.14972e-05	NA	NA	0.1297	0.00336206	0.0354683	0.0327901	0.316017	0.00430265	NA	NA
C1orf216	2.7688e-07	4.81637e-05	5.13854	Liver	3.57164e-07	0.000112734	-5.09048	Prostate	1.60918e-06	0.000352792	-4.79718	NA	NA	NA	1	1	1	0	3	-3.21715	3.82606	-3.92246	3.21353	-2.77723	3.93995	NA	NA	0.0012947	0.00013021	8.76482e-05	0.00131112	0.0054825	8.14972e-05	NA	NA	0.1297	0.00336206	0.0354683	0.0327901	0.329117	0.00418265	NA	NA
C1orf216	2.7688e-07	4.81637e-05	5.13854	Liver	3.57164e-07	0.000112734	-5.09048	Spleen	1.60918e-06	0.000379512	-4.79718	NA	NA	NA	1	1	1	0	3	-3.21715	3.82606	-3.92246	3.21353	-2.77723	3.93995	NA	NA	0.0012947	0.00013021	8.76482e-05	0.00131112	0.0054825	8.14972e-05	NA	NA	0.1297	0.00336206	0.0354683	0.0327901	0.317835	0.0038757	NA	NA
C1orf216	2.7688e-07	4.81637e-05	5.13854	Liver	3.57164e-07	0.000112734	-5.09048	Testis	1.60918e-06	0.000412343	4.79718	NA	NA	NA	1	1	1	0	3	-3.21715	3.82606	-3.92246	3.21353	2.77723	-3.93995	NA	NA	0.0012947	0.00013021	8.76482e-05	0.00131112	0.0054825	8.14972e-05	NA	NA	0.1297	0.00336206	0.0354683	0.0327901	0.363228	0.00475043	NA	NA
C1orf216	2.7688e-07	4.81637e-05	5.13854	Liver	3.57164e-07	0.000112734	-5.09048	smultixcan	1.60918e-06	0.00035021	4.79718	NA	NA	NA	1	1	1	0	3	-3.21715	3.82606	-3.92246	3.21353	2.77723	-3.93995	NA	NA	0.0012947	0.00013021	8.76482e-05	0.00131112	0.0054825	8.14972e-05	NA	NA	0.1297	0.00336206	0.0354683	0.0327901	0.317128	0.00398996	NA	NA
C1orf216	2.7688e-07	4.81637e-05	5.13854	Lung	3.57164e-07	0.000113203	-5.09048	Adipose_Subcutaneous	1.60918e-06	0.000348312	-4.79718	NA	NA	NA	1	1	1	0	3	-3.21715	3.82606	-3.92246	3.21353	-2.77723	3.93995	NA	NA	0.0012947	0.00013021	8.76482e-05	0.00131112	0.0054825	8.14972e-05	NA	NA	0.1297	0.00336206	0.0331135	0.0336146	0.312269	0.00418458	NA	NA
C1orf216	2.7688e-07	4.81637e-05	5.13854	Lung	3.57164e-07	0.000113203	-5.09048	Adipose_Visceral_Omentum	1.60918e-06	0.000342614	-4.79718	NA	NA	NA	1	1	1	0	3	-3.21715	3.82606	-3.92246	3.21353	-2.77723	3.93995	NA	NA	0.0012947	0.00013021	8.76482e-05	0.00131112	0.0054825	8.14972e-05	NA	NA	0.1297	0.00336206	0.0331135	0.0336146	0.311042	0.0041084	NA	NA
C1orf216	2.7688e-07	4.81637e-05	5.13854	Lung	3.57164e-07	0.000113203	-5.09048	Artery_Aorta	1.60918e-06	0.000342754	-4.79718	NA	NA	NA	1	1	1	0	3	-3.21715	3.82606	-3.92246	3.21353	-2.77723	3.93995	NA	NA	0.0012947	0.00013021	8.76482e-05	0.00131112	0.0054825	8.14972e-05	NA	NA	0.1297	0.00336206	0.0331135	0.0336146	0.334536	0.00403436	NA	NA
C1orf216	2.7688e-07	4.81637e-05	5.13854	Lung	3.57164e-07	0.000113203	-5.09048	Artery_Coronary	1.60918e-06	0.000347856	-4.79718	NA	NA	NA	1	1	1	0	3	-3.21715	3.82606	-3.92246	3.21353	-2.77723	3.93995	NA	NA	0.0012947	0.00013021	8.76482e-05	0.00131112	0.0054825	8.14972e-05	NA	NA	0.1297	0.00336206	0.0331135	0.0336146	0.334332	0.00422088	NA	NA
C1orf216	2.7688e-07	4.81637e-05	5.13854	Lung	3.57164e-07	0.000113203	-5.09048	Artery_Tibial	1.60918e-06	0.000344216	-4.79718	NA	NA	NA	1	1	1	0	3	-3.21715	3.82606	-3.92246	3.21353	-2.77723	3.93995	NA	NA	0.0012947	0.00013021	8.76482e-05	0.00131112	0.0054825	8.14972e-05	NA	NA	0.1297	0.00336206	0.0331135	0.0336146	0.338227	0.00393798	NA	NA
C1orf216	2.7688e-07	4.81637e-05	5.13854	Lung	3.57164e-07	0.000113203	-5.09048	Brain_Cerebellum	1.60918e-06	0.000387283	-4.79718	NA	NA	NA	1	1	1	0	3	-3.21715	3.82606	-3.92246	3.21353	-2.77723	3.93995	NA	NA	0.0012947	0.00013021	8.76482e-05	0.00131112	0.0054825	8.14972e-05	NA	NA	0.1297	0.00336206	0.0331135	0.0336146	0.342274	0.00400119	NA	NA
C1orf216	2.7688e-07	4.81637e-05	5.13854	Lung	3.57164e-07	0.000113203	-5.09048	Brain_Frontal_Cortex_BA9	1.60918e-06	0.000384786	-4.79718	NA	NA	NA	1	1	1	0	3	-3.21715	3.82606	-3.92246	3.21353	-2.77723	3.93995	NA	NA	0.0012947	0.00013021	8.76482e-05	0.00131112	0.0054825	8.14972e-05	NA	NA	0.1297	0.00336206	0.0331135	0.0336146	0.342814	0.00448055	NA	NA
C1orf216	2.7688e-07	4.81637e-05	5.13854	Lung	3.57164e-07	0.000113203	-5.09048	Cells_Cultured_fibroblasts	1.60918e-06	0.000346109	-4.79718	NA	NA	NA	1	1	1	0	3	-3.21715	3.82606	-3.92246	3.21353	-2.77723	3.93995	NA	NA	0.0012947	0.00013021	8.76482e-05	0.00131112	0.0054825	8.14972e-05	NA	NA	0.1297	0.00336206	0.0331135	0.0336146	0.313687	0.0040014	NA	NA
C1orf216	2.7688e-07	4.81637e-05	5.13854	Lung	3.57164e-07	0.000113203	-5.09048	Colon_Sigmoid	1.60918e-06	0.000332263	-4.79718	NA	NA	NA	1	1	1	0	3	-3.21715	3.82606	-3.92246	3.21353	-2.77723	3.93995	NA	NA	0.0012947	0.00013021	8.76482e-05	0.00131112	0.0054825	8.14972e-05	NA	NA	0.1297	0.00336206	0.0331135	0.0336146	0.327494	0.00392663	NA	NA
C1orf216	2.7688e-07	4.81637e-05	5.13854	Lung	3.57164e-07	0.000113203	-5.09048	Esophagus_Gastroesophageal_Junction	1.60918e-06	0.000321771	-4.79718	NA	NA	NA	1	1	1	0	3	-3.21715	3.82606	-3.92246	3.21353	-2.0996	3.93995	NA	NA	0.0012947	0.00013021	8.76482e-05	0.00131112	0.0357641	8.14972e-05	NA	NA	0.1297	0.00336206	0.0331135	0.0336146	0.558589	0.00408483	NA	NA
C1orf216	2.7688e-07	4.81637e-05	5.13854	Lung	3.57164e-07	0.000113203	-5.09048	Esophagus_Muscularis	1.60918e-06	0.000320748	-4.79718	NA	NA	NA	1	1	1	0	3	-3.21715	3.82606	-3.92246	3.21353	-2.77723	3.93995	NA	NA	0.0012947	0.00013021	8.76482e-05	0.00131112	0.0054825	8.14972e-05	NA	NA	0.1297	0.00336206	0.0331135	0.0336146	0.320248	0.00403405	NA	NA
C1orf216	2.7688e-07	4.81637e-05	5.13854	Lung	3.57164e-07	0.000113203	-5.09048	Lung	1.60918e-06	0.000340129	-4.79718	NA	NA	NA	1	1	1	0	3	-3.21715	3.82606	-3.92246	3.21353	-2.77723	3.93995	NA	NA	0.0012947	0.00013021	8.76482e-05	0.00131112	0.0054825	8.14972e-05	NA	NA	0.1297	0.00336206	0.0331135	0.0336146	0.302133	0.00414537	NA	NA
C1orf216	2.7688e-07	4.81637e-05	5.13854	Lung	3.57164e-07	0.000113203	-5.09048	Nerve_Tibial	1.60918e-06	0.000342578	-4.79718	NA	NA	NA	1	1	1	0	3	-3.21715	3.82606	-3.92246	3.21353	-2.77723	3.93995	NA	NA	0.0012947	0.00013021	8.76482e-05	0.00131112	0.0054825	8.14972e-05	NA	NA	0.1297	0.00336206	0.0331135	0.0336146	0.316017	0.00430265	NA	NA
C1orf216	2.7688e-07	4.81637e-05	5.13854	Lung	3.57164e-07	0.000113203	-5.09048	Prostate	1.60918e-06	0.000352792	-4.79718	NA	NA	NA	1	1	1	0	3	-3.21715	3.82606	-3.92246	3.21353	-2.77723	3.93995	NA	NA	0.0012947	0.00013021	8.76482e-05	0.00131112	0.0054825	8.14972e-05	NA	NA	0.1297	0.00336206	0.0331135	0.0336146	0.329117	0.00418265	NA	NA
C1orf216	2.7688e-07	4.81637e-05	5.13854	Lung	3.57164e-07	0.000113203	-5.09048	Spleen	1.60918e-06	0.000379512	-4.79718	NA	NA	NA	1	1	1	0	3	-3.21715	3.82606	-3.92246	3.21353	-2.77723	3.93995	NA	NA	0.0012947	0.00013021	8.76482e-05	0.00131112	0.0054825	8.14972e-05	NA	NA	0.1297	0.00336206	0.0331135	0.0336146	0.317835	0.0038757	NA	NA
C1orf216	2.7688e-07	4.81637e-05	5.13854	Lung	3.57164e-07	0.000113203	-5.09048	Testis	1.60918e-06	0.000412343	4.79718	NA	NA	NA	1	1	1	0	3	-3.21715	3.82606	-3.92246	3.21353	2.77723	-3.93995	NA	NA	0.0012947	0.00013021	8.76482e-05	0.00131112	0.0054825	8.14972e-05	NA	NA	0.1297	0.00336206	0.0331135	0.0336146	0.363228	0.00475043	NA	NA
C1orf216	2.7688e-07	4.81637e-05	5.13854	Lung	3.57164e-07	0.000113203	-5.09048	smultixcan	1.60918e-06	0.00035021	4.79718	NA	NA	NA	1	1	1	0	3	-3.21715	3.82606	-3.92246	3.21353	2.77723	-3.93995	NA	NA	0.0012947	0.00013021	8.76482e-05	0.00131112	0.0054825	8.14972e-05	NA	NA	0.1297	0.00336206	0.0331135	0.0336146	0.317128	0.00398996	NA	NA
C1orf216	2.7688e-07	4.81637e-05	5.13854	Pancreas	3.57164e-07	0.000113868	-5.09048	Adipose_Subcutaneous	1.60918e-06	0.000348312	-4.79718	NA	NA	NA	1	1	1	0	3	-3.21715	3.82606	-3.92246	3.21353	-2.77723	3.93995	NA	NA	0.0012947	0.00013021	8.76482e-05	0.00131112	0.0054825	8.14972e-05	NA	NA	0.1297	0.00336206	0.0477457	0.0332381	0.312269	0.00418458	NA	NA
C1orf216	2.7688e-07	4.81637e-05	5.13854	Pancreas	3.57164e-07	0.000113868	-5.09048	Adipose_Visceral_Omentum	1.60918e-06	0.000342614	-4.79718	NA	NA	NA	1	1	1	0	3	-3.21715	3.82606	-3.92246	3.21353	-2.77723	3.93995	NA	NA	0.0012947	0.00013021	8.76482e-05	0.00131112	0.0054825	8.14972e-05	NA	NA	0.1297	0.00336206	0.0477457	0.0332381	0.311042	0.0041084	NA	NA
C1orf216	2.7688e-07	4.81637e-05	5.13854	Pancreas	3.57164e-07	0.000113868	-5.09048	Artery_Aorta	1.60918e-06	0.000342754	-4.79718	NA	NA	NA	1	1	1	0	3	-3.21715	3.82606	-3.92246	3.21353	-2.77723	3.93995	NA	NA	0.0012947	0.00013021	8.76482e-05	0.00131112	0.0054825	8.14972e-05	NA	NA	0.1297	0.00336206	0.0477457	0.0332381	0.334536	0.00403436	NA	NA
C1orf216	2.7688e-07	4.81637e-05	5.13854	Pancreas	3.57164e-07	0.000113868	-5.09048	Artery_Coronary	1.60918e-06	0.000347856	-4.79718	NA	NA	NA	1	1	1	0	3	-3.21715	3.82606	-3.92246	3.21353	-2.77723	3.93995	NA	NA	0.0012947	0.00013021	8.76482e-05	0.00131112	0.0054825	8.14972e-05	NA	NA	0.1297	0.00336206	0.0477457	0.0332381	0.334332	0.00422088	NA	NA
C1orf216	2.7688e-07	4.81637e-05	5.13854	Pancreas	3.57164e-07	0.000113868	-5.09048	Artery_Tibial	1.60918e-06	0.000344216	-4.79718	NA	NA	NA	1	1	1	0	3	-3.21715	3.82606	-3.92246	3.21353	-2.77723	3.93995	NA	NA	0.0012947	0.00013021	8.76482e-05	0.00131112	0.0054825	8.14972e-05	NA	NA	0.1297	0.00336206	0.0477457	0.0332381	0.338227	0.00393798	NA	NA
C1orf216	2.7688e-07	4.81637e-05	5.13854	Pancreas	3.57164e-07	0.000113868	-5.09048	Brain_Cerebellum	1.60918e-06	0.000387283	-4.79718	NA	NA	NA	1	1	1	0	3	-3.21715	3.82606	-3.92246	3.21353	-2.77723	3.93995	NA	NA	0.0012947	0.00013021	8.76482e-05	0.00131112	0.0054825	8.14972e-05	NA	NA	0.1297	0.00336206	0.0477457	0.0332381	0.342274	0.00400119	NA	NA
C1orf216	2.7688e-07	4.81637e-05	5.13854	Pancreas	3.57164e-07	0.000113868	-5.09048	Brain_Frontal_Cortex_BA9	1.60918e-06	0.000384786	-4.79718	NA	NA	NA	1	1	1	0	3	-3.21715	3.82606	-3.92246	3.21353	-2.77723	3.93995	NA	NA	0.0012947	0.00013021	8.76482e-05	0.00131112	0.0054825	8.14972e-05	NA	NA	0.1297	0.00336206	0.0477457	0.0332381	0.342814	0.00448055	NA	NA
C1orf216	2.7688e-07	4.81637e-05	5.13854	Pancreas	3.57164e-07	0.000113868	-5.09048	Cells_Cultured_fibroblasts	1.60918e-06	0.000346109	-4.79718	NA	NA	NA	1	1	1	0	3	-3.21715	3.82606	-3.92246	3.21353	-2.77723	3.93995	NA	NA	0.0012947	0.00013021	8.76482e-05	0.00131112	0.0054825	8.14972e-05	NA	NA	0.1297	0.00336206	0.0477457	0.0332381	0.313687	0.0040014	NA	NA
C1orf216	2.7688e-07	4.81637e-05	5.13854	Pancreas	3.57164e-07	0.000113868	-5.09048	Colon_Sigmoid	1.60918e-06	0.000332263	-4.79718	NA	NA	NA	1	1	1	0	3	-3.21715	3.82606	-3.92246	3.21353	-2.77723	3.93995	NA	NA	0.0012947	0.00013021	8.76482e-05	0.00131112	0.0054825	8.14972e-05	NA	NA	0.1297	0.00336206	0.0477457	0.0332381	0.327494	0.00392663	NA	NA
C1orf216	2.7688e-07	4.81637e-05	5.13854	Pancreas	3.57164e-07	0.000113868	-5.09048	Esophagus_Gastroesophageal_Junction	1.60918e-06	0.000321771	-4.79718	NA	NA	NA	1	1	1	0	3	-3.21715	3.82606	-3.92246	3.21353	-2.0996	3.93995	NA	NA	0.0012947	0.00013021	8.76482e-05	0.00131112	0.0357641	8.14972e-05	NA	NA	0.1297	0.00336206	0.0477457	0.0332381	0.558589	0.00408483	NA	NA
C1orf216	2.7688e-07	4.81637e-05	5.13854	Pancreas	3.57164e-07	0.000113868	-5.09048	Esophagus_Muscularis	1.60918e-06	0.000320748	-4.79718	NA	NA	NA	1	1	1	0	3	-3.21715	3.82606	-3.92246	3.21353	-2.77723	3.93995	NA	NA	0.0012947	0.00013021	8.76482e-05	0.00131112	0.0054825	8.14972e-05	NA	NA	0.1297	0.00336206	0.0477457	0.0332381	0.320248	0.00403405	NA	NA
C1orf216	2.7688e-07	4.81637e-05	5.13854	Pancreas	3.57164e-07	0.000113868	-5.09048	Lung	1.60918e-06	0.000340129	-4.79718	NA	NA	NA	1	1	1	0	3	-3.21715	3.82606	-3.92246	3.21353	-2.77723	3.93995	NA	NA	0.0012947	0.00013021	8.76482e-05	0.00131112	0.0054825	8.14972e-05	NA	NA	0.1297	0.00336206	0.0477457	0.0332381	0.302133	0.00414537	NA	NA
C1orf216	2.7688e-07	4.81637e-05	5.13854	Pancreas	3.57164e-07	0.000113868	-5.09048	Nerve_Tibial	1.60918e-06	0.000342578	-4.79718	NA	NA	NA	1	1	1	0	3	-3.21715	3.82606	-3.92246	3.21353	-2.77723	3.93995	NA	NA	0.0012947	0.00013021	8.76482e-05	0.00131112	0.0054825	8.14972e-05	NA	NA	0.1297	0.00336206	0.0477457	0.0332381	0.316017	0.00430265	NA	NA
C1orf216	2.7688e-07	4.81637e-05	5.13854	Pancreas	3.57164e-07	0.000113868	-5.09048	Prostate	1.60918e-06	0.000352792	-4.79718	NA	NA	NA	1	1	1	0	3	-3.21715	3.82606	-3.92246	3.21353	-2.77723	3.93995	NA	NA	0.0012947	0.00013021	8.76482e-05	0.00131112	0.0054825	8.14972e-05	NA	NA	0.1297	0.00336206	0.0477457	0.0332381	0.329117	0.00418265	NA	NA
C1orf216	2.7688e-07	4.81637e-05	5.13854	Pancreas	3.57164e-07	0.000113868	-5.09048	Spleen	1.60918e-06	0.000379512	-4.79718	NA	NA	NA	1	1	1	0	3	-3.21715	3.82606	-3.92246	3.21353	-2.77723	3.93995	NA	NA	0.0012947	0.00013021	8.76482e-05	0.00131112	0.0054825	8.14972e-05	NA	NA	0.1297	0.00336206	0.0477457	0.0332381	0.317835	0.0038757	NA	NA
C1orf216	2.7688e-07	4.81637e-05	5.13854	Pancreas	3.57164e-07	0.000113868	-5.09048	Testis	1.60918e-06	0.000412343	4.79718	NA	NA	NA	1	1	1	0	3	-3.21715	3.82606	-3.92246	3.21353	2.77723	-3.93995	NA	NA	0.0012947	0.00013021	8.76482e-05	0.00131112	0.0054825	8.14972e-05	NA	NA	0.1297	0.00336206	0.0477457	0.0332381	0.363228	0.00475043	NA	NA
C1orf216	2.7688e-07	4.81637e-05	5.13854	Pancreas	3.57164e-07	0.000113868	-5.09048	smultixcan	1.60918e-06	0.00035021	4.79718	NA	NA	NA	1	1	1	0	3	-3.21715	3.82606	-3.92246	3.21353	2.77723	-3.93995	NA	NA	0.0012947	0.00013021	8.76482e-05	0.00131112	0.0054825	8.14972e-05	NA	NA	0.1297	0.00336206	0.0477457	0.0332381	0.317128	0.00398996	NA	NA
C1orf216	2.7688e-07	4.81637e-05	5.13854	Prostate	0.000100106	0.00958111	-3.89033	Adipose_Subcutaneous	1.60918e-06	0.000348312	-4.79718	NA	NA	NA	1	1	1	0	3	-3.21715	3.82606	-2.46604	2.98793	-2.77723	3.93995	NA	NA	0.0012947	0.00013021	0.0136618	0.00280873	0.0054825	8.14972e-05	NA	NA	0.1297	0.00336206	0.491206	0.056248	0.312269	0.00418458	NA	NA
C1orf216	2.7688e-07	4.81637e-05	5.13854	Prostate	0.000100106	0.00958111	-3.89033	Adipose_Visceral_Omentum	1.60918e-06	0.000342614	-4.79718	NA	NA	NA	1	1	1	0	3	-3.21715	3.82606	-2.46604	2.98793	-2.77723	3.93995	NA	NA	0.0012947	0.00013021	0.0136618	0.00280873	0.0054825	8.14972e-05	NA	NA	0.1297	0.00336206	0.491206	0.056248	0.311042	0.0041084	NA	NA
C1orf216	2.7688e-07	4.81637e-05	5.13854	Prostate	0.000100106	0.00958111	-3.89033	Artery_Aorta	1.60918e-06	0.000342754	-4.79718	NA	NA	NA	1	1	1	0	3	-3.21715	3.82606	-2.46604	2.98793	-2.77723	3.93995	NA	NA	0.0012947	0.00013021	0.0136618	0.00280873	0.0054825	8.14972e-05	NA	NA	0.1297	0.00336206	0.491206	0.056248	0.334536	0.00403436	NA	NA
C1orf216	2.7688e-07	4.81637e-05	5.13854	Prostate	0.000100106	0.00958111	-3.89033	Artery_Coronary	1.60918e-06	0.000347856	-4.79718	NA	NA	NA	1	1	1	0	3	-3.21715	3.82606	-2.46604	2.98793	-2.77723	3.93995	NA	NA	0.0012947	0.00013021	0.0136618	0.00280873	0.0054825	8.14972e-05	NA	NA	0.1297	0.00336206	0.491206	0.056248	0.334332	0.00422088	NA	NA
C1orf216	2.7688e-07	4.81637e-05	5.13854	Prostate	0.000100106	0.00958111	-3.89033	Artery_Tibial	1.60918e-06	0.000344216	-4.79718	NA	NA	NA	1	1	1	0	3	-3.21715	3.82606	-2.46604	2.98793	-2.77723	3.93995	NA	NA	0.0012947	0.00013021	0.0136618	0.00280873	0.0054825	8.14972e-05	NA	NA	0.1297	0.00336206	0.491206	0.056248	0.338227	0.00393798	NA	NA
C1orf216	2.7688e-07	4.81637e-05	5.13854	Prostate	0.000100106	0.00958111	-3.89033	Brain_Cerebellum	1.60918e-06	0.000387283	-4.79718	NA	NA	NA	1	1	1	0	3	-3.21715	3.82606	-2.46604	2.98793	-2.77723	3.93995	NA	NA	0.0012947	0.00013021	0.0136618	0.00280873	0.0054825	8.14972e-05	NA	NA	0.1297	0.00336206	0.491206	0.056248	0.342274	0.00400119	NA	NA
C1orf216	2.7688e-07	4.81637e-05	5.13854	Prostate	0.000100106	0.00958111	-3.89033	Brain_Frontal_Cortex_BA9	1.60918e-06	0.000384786	-4.79718	NA	NA	NA	1	1	1	0	3	-3.21715	3.82606	-2.46604	2.98793	-2.77723	3.93995	NA	NA	0.0012947	0.00013021	0.0136618	0.00280873	0.0054825	8.14972e-05	NA	NA	0.1297	0.00336206	0.491206	0.056248	0.342814	0.00448055	NA	NA
C1orf216	2.7688e-07	4.81637e-05	5.13854	Prostate	0.000100106	0.00958111	-3.89033	Cells_Cultured_fibroblasts	1.60918e-06	0.000346109	-4.79718	NA	NA	NA	1	1	1	0	3	-3.21715	3.82606	-2.46604	2.98793	-2.77723	3.93995	NA	NA	0.0012947	0.00013021	0.0136618	0.00280873	0.0054825	8.14972e-05	NA	NA	0.1297	0.00336206	0.491206	0.056248	0.313687	0.0040014	NA	NA
C1orf216	2.7688e-07	4.81637e-05	5.13854	Prostate	0.000100106	0.00958111	-3.89033	Colon_Sigmoid	1.60918e-06	0.000332263	-4.79718	NA	NA	NA	1	1	1	0	3	-3.21715	3.82606	-2.46604	2.98793	-2.77723	3.93995	NA	NA	0.0012947	0.00013021	0.0136618	0.00280873	0.0054825	8.14972e-05	NA	NA	0.1297	0.00336206	0.491206	0.056248	0.327494	0.00392663	NA	NA
C1orf216	2.7688e-07	4.81637e-05	5.13854	Prostate	0.000100106	0.00958111	-3.89033	Esophagus_Gastroesophageal_Junction	1.60918e-06	0.000321771	-4.79718	NA	NA	NA	1	1	1	0	3	-3.21715	3.82606	-2.46604	2.98793	-2.0996	3.93995	NA	NA	0.0012947	0.00013021	0.0136618	0.00280873	0.0357641	8.14972e-05	NA	NA	0.1297	0.00336206	0.491206	0.056248	0.558589	0.00408483	NA	NA
C1orf216	2.7688e-07	4.81637e-05	5.13854	Prostate	0.000100106	0.00958111	-3.89033	Esophagus_Muscularis	1.60918e-06	0.000320748	-4.79718	NA	NA	NA	1	1	1	0	3	-3.21715	3.82606	-2.46604	2.98793	-2.77723	3.93995	NA	NA	0.0012947	0.00013021	0.0136618	0.00280873	0.0054825	8.14972e-05	NA	NA	0.1297	0.00336206	0.491206	0.056248	0.320248	0.00403405	NA	NA
C1orf216	2.7688e-07	4.81637e-05	5.13854	Prostate	0.000100106	0.00958111	-3.89033	Lung	1.60918e-06	0.000340129	-4.79718	NA	NA	NA	1	1	1	0	3	-3.21715	3.82606	-2.46604	2.98793	-2.77723	3.93995	NA	NA	0.0012947	0.00013021	0.0136618	0.00280873	0.0054825	8.14972e-05	NA	NA	0.1297	0.00336206	0.491206	0.056248	0.302133	0.00414537	NA	NA
C1orf216	2.7688e-07	4.81637e-05	5.13854	Prostate	0.000100106	0.00958111	-3.89033	Nerve_Tibial	1.60918e-06	0.000342578	-4.79718	NA	NA	NA	1	1	1	0	3	-3.21715	3.82606	-2.46604	2.98793	-2.77723	3.93995	NA	NA	0.0012947	0.00013021	0.0136618	0.00280873	0.0054825	8.14972e-05	NA	NA	0.1297	0.00336206	0.491206	0.056248	0.316017	0.00430265	NA	NA
C1orf216	2.7688e-07	4.81637e-05	5.13854	Prostate	0.000100106	0.00958111	-3.89033	Prostate	1.60918e-06	0.000352792	-4.79718	NA	NA	NA	1	1	1	0	3	-3.21715	3.82606	-2.46604	2.98793	-2.77723	3.93995	NA	NA	0.0012947	0.00013021	0.0136618	0.00280873	0.0054825	8.14972e-05	NA	NA	0.1297	0.00336206	0.491206	0.056248	0.329117	0.00418265	NA	NA
C1orf216	2.7688e-07	4.81637e-05	5.13854	Prostate	0.000100106	0.00958111	-3.89033	Spleen	1.60918e-06	0.000379512	-4.79718	NA	NA	NA	1	1	1	0	3	-3.21715	3.82606	-2.46604	2.98793	-2.77723	3.93995	NA	NA	0.0012947	0.00013021	0.0136618	0.00280873	0.0054825	8.14972e-05	NA	NA	0.1297	0.00336206	0.491206	0.056248	0.317835	0.0038757	NA	NA
C1orf216	2.7688e-07	4.81637e-05	5.13854	Prostate	0.000100106	0.00958111	-3.89033	Testis	1.60918e-06	0.000412343	4.79718	NA	NA	NA	1	1	1	0	3	-3.21715	3.82606	-2.46604	2.98793	2.77723	-3.93995	NA	NA	0.0012947	0.00013021	0.0136618	0.00280873	0.0054825	8.14972e-05	NA	NA	0.1297	0.00336206	0.491206	0.056248	0.363228	0.00475043	NA	NA
C1orf216	2.7688e-07	4.81637e-05	5.13854	Prostate	0.000100106	0.00958111	-3.89033	smultixcan	1.60918e-06	0.00035021	4.79718	NA	NA	NA	1	1	1	0	3	-3.21715	3.82606	-2.46604	2.98793	2.77723	-3.93995	NA	NA	0.0012947	0.00013021	0.0136618	0.00280873	0.0054825	8.14972e-05	NA	NA	0.1297	0.00336206	0.491206	0.056248	0.317128	0.00398996	NA	NA
C1orf216	2.7688e-07	4.81637e-05	5.13854	Skin_Sun_Exposed_Lower_leg	1.36917e-06	0.000364273	-4.82944	Adipose_Subcutaneous	1.60918e-06	0.000348312	-4.79718	NA	NA	NA	1	1	1	0	3	-3.21715	3.82606	-3.09066	3.68956	-2.77723	3.93995	NA	NA	0.0012947	0.00013021	0.00199715	0.000224643	0.0054825	8.14972e-05	NA	NA	0.1297	0.00336206	0.286782	0.00932198	0.312269	0.00418458	NA	NA
C1orf216	2.7688e-07	4.81637e-05	5.13854	Skin_Sun_Exposed_Lower_leg	1.36917e-06	0.000364273	-4.82944	Adipose_Visceral_Omentum	1.60918e-06	0.000342614	-4.79718	NA	NA	NA	1	1	1	0	3	-3.21715	3.82606	-3.09066	3.68956	-2.77723	3.93995	NA	NA	0.0012947	0.00013021	0.00199715	0.000224643	0.0054825	8.14972e-05	NA	NA	0.1297	0.00336206	0.286782	0.00932198	0.311042	0.0041084	NA	NA
C1orf216	2.7688e-07	4.81637e-05	5.13854	Skin_Sun_Exposed_Lower_leg	1.36917e-06	0.000364273	-4.82944	Artery_Aorta	1.60918e-06	0.000342754	-4.79718	NA	NA	NA	1	1	1	0	3	-3.21715	3.82606	-3.09066	3.68956	-2.77723	3.93995	NA	NA	0.0012947	0.00013021	0.00199715	0.000224643	0.0054825	8.14972e-05	NA	NA	0.1297	0.00336206	0.286782	0.00932198	0.334536	0.00403436	NA	NA
C1orf216	2.7688e-07	4.81637e-05	5.13854	Skin_Sun_Exposed_Lower_leg	1.36917e-06	0.000364273	-4.82944	Artery_Coronary	1.60918e-06	0.000347856	-4.79718	NA	NA	NA	1	1	1	0	3	-3.21715	3.82606	-3.09066	3.68956	-2.77723	3.93995	NA	NA	0.0012947	0.00013021	0.00199715	0.000224643	0.0054825	8.14972e-05	NA	NA	0.1297	0.00336206	0.286782	0.00932198	0.334332	0.00422088	NA	NA
C1orf216	2.7688e-07	4.81637e-05	5.13854	Skin_Sun_Exposed_Lower_leg	1.36917e-06	0.000364273	-4.82944	Artery_Tibial	1.60918e-06	0.000344216	-4.79718	NA	NA	NA	1	1	1	0	3	-3.21715	3.82606	-3.09066	3.68956	-2.77723	3.93995	NA	NA	0.0012947	0.00013021	0.00199715	0.000224643	0.0054825	8.14972e-05	NA	NA	0.1297	0.00336206	0.286782	0.00932198	0.338227	0.00393798	NA	NA
C1orf216	2.7688e-07	4.81637e-05	5.13854	Skin_Sun_Exposed_Lower_leg	1.36917e-06	0.000364273	-4.82944	Brain_Cerebellum	1.60918e-06	0.000387283	-4.79718	NA	NA	NA	1	1	1	0	3	-3.21715	3.82606	-3.09066	3.68956	-2.77723	3.93995	NA	NA	0.0012947	0.00013021	0.00199715	0.000224643	0.0054825	8.14972e-05	NA	NA	0.1297	0.00336206	0.286782	0.00932198	0.342274	0.00400119	NA	NA
C1orf216	2.7688e-07	4.81637e-05	5.13854	Skin_Sun_Exposed_Lower_leg	1.36917e-06	0.000364273	-4.82944	Brain_Frontal_Cortex_BA9	1.60918e-06	0.000384786	-4.79718	NA	NA	NA	1	1	1	0	3	-3.21715	3.82606	-3.09066	3.68956	-2.77723	3.93995	NA	NA	0.0012947	0.00013021	0.00199715	0.000224643	0.0054825	8.14972e-05	NA	NA	0.1297	0.00336206	0.286782	0.00932198	0.342814	0.00448055	NA	NA
C1orf216	2.7688e-07	4.81637e-05	5.13854	Skin_Sun_Exposed_Lower_leg	1.36917e-06	0.000364273	-4.82944	Cells_Cultured_fibroblasts	1.60918e-06	0.000346109	-4.79718	NA	NA	NA	1	1	1	0	3	-3.21715	3.82606	-3.09066	3.68956	-2.77723	3.93995	NA	NA	0.0012947	0.00013021	0.00199715	0.000224643	0.0054825	8.14972e-05	NA	NA	0.1297	0.00336206	0.286782	0.00932198	0.313687	0.0040014	NA	NA
C1orf216	2.7688e-07	4.81637e-05	5.13854	Skin_Sun_Exposed_Lower_leg	1.36917e-06	0.000364273	-4.82944	Colon_Sigmoid	1.60918e-06	0.000332263	-4.79718	NA	NA	NA	1	1	1	0	3	-3.21715	3.82606	-3.09066	3.68956	-2.77723	3.93995	NA	NA	0.0012947	0.00013021	0.00199715	0.000224643	0.0054825	8.14972e-05	NA	NA	0.1297	0.00336206	0.286782	0.00932198	0.327494	0.00392663	NA	NA
C1orf216	2.7688e-07	4.81637e-05	5.13854	Skin_Sun_Exposed_Lower_leg	1.36917e-06	0.000364273	-4.82944	Esophagus_Gastroesophageal_Junction	1.60918e-06	0.000321771	-4.79718	NA	NA	NA	1	1	1	0	3	-3.21715	3.82606	-3.09066	3.68956	-2.0996	3.93995	NA	NA	0.0012947	0.00013021	0.00199715	0.000224643	0.0357641	8.14972e-05	NA	NA	0.1297	0.00336206	0.286782	0.00932198	0.558589	0.00408483	NA	NA
C1orf216	2.7688e-07	4.81637e-05	5.13854	Skin_Sun_Exposed_Lower_leg	1.36917e-06	0.000364273	-4.82944	Esophagus_Muscularis	1.60918e-06	0.000320748	-4.79718	NA	NA	NA	1	1	1	0	3	-3.21715	3.82606	-3.09066	3.68956	-2.77723	3.93995	NA	NA	0.0012947	0.00013021	0.00199715	0.000224643	0.0054825	8.14972e-05	NA	NA	0.1297	0.00336206	0.286782	0.00932198	0.320248	0.00403405	NA	NA
C1orf216	2.7688e-07	4.81637e-05	5.13854	Skin_Sun_Exposed_Lower_leg	1.36917e-06	0.000364273	-4.82944	Lung	1.60918e-06	0.000340129	-4.79718	NA	NA	NA	1	1	1	0	3	-3.21715	3.82606	-3.09066	3.68956	-2.77723	3.93995	NA	NA	0.0012947	0.00013021	0.00199715	0.000224643	0.0054825	8.14972e-05	NA	NA	0.1297	0.00336206	0.286782	0.00932198	0.302133	0.00414537	NA	NA
C1orf216	2.7688e-07	4.81637e-05	5.13854	Skin_Sun_Exposed_Lower_leg	1.36917e-06	0.000364273	-4.82944	Nerve_Tibial	1.60918e-06	0.000342578	-4.79718	NA	NA	NA	1	1	1	0	3	-3.21715	3.82606	-3.09066	3.68956	-2.77723	3.93995	NA	NA	0.0012947	0.00013021	0.00199715	0.000224643	0.0054825	8.14972e-05	NA	NA	0.1297	0.00336206	0.286782	0.00932198	0.316017	0.00430265	NA	NA
C1orf216	2.7688e-07	4.81637e-05	5.13854	Skin_Sun_Exposed_Lower_leg	1.36917e-06	0.000364273	-4.82944	Prostate	1.60918e-06	0.000352792	-4.79718	NA	NA	NA	1	1	1	0	3	-3.21715	3.82606	-3.09066	3.68956	-2.77723	3.93995	NA	NA	0.0012947	0.00013021	0.00199715	0.000224643	0.0054825	8.14972e-05	NA	NA	0.1297	0.00336206	0.286782	0.00932198	0.329117	0.00418265	NA	NA
C1orf216	2.7688e-07	4.81637e-05	5.13854	Skin_Sun_Exposed_Lower_leg	1.36917e-06	0.000364273	-4.82944	Spleen	1.60918e-06	0.000379512	-4.79718	NA	NA	NA	1	1	1	0	3	-3.21715	3.82606	-3.09066	3.68956	-2.77723	3.93995	NA	NA	0.0012947	0.00013021	0.00199715	0.000224643	0.0054825	8.14972e-05	NA	NA	0.1297	0.00336206	0.286782	0.00932198	0.317835	0.0038757	NA	NA
C1orf216	2.7688e-07	4.81637e-05	5.13854	Skin_Sun_Exposed_Lower_leg	1.36917e-06	0.000364273	-4.82944	Testis	1.60918e-06	0.000412343	4.79718	NA	NA	NA	1	1	1	0	3	-3.21715	3.82606	-3.09066	3.68956	2.77723	-3.93995	NA	NA	0.0012947	0.00013021	0.00199715	0.000224643	0.0054825	8.14972e-05	NA	NA	0.1297	0.00336206	0.286782	0.00932198	0.363228	0.00475043	NA	NA
C1orf216	2.7688e-07	4.81637e-05	5.13854	Skin_Sun_Exposed_Lower_leg	1.36917e-06	0.000364273	-4.82944	smultixcan	1.60918e-06	0.00035021	4.79718	NA	NA	NA	1	1	1	0	3	-3.21715	3.82606	-3.09066	3.68956	2.77723	-3.93995	NA	NA	0.0012947	0.00013021	0.00199715	0.000224643	0.0054825	8.14972e-05	NA	NA	0.1297	0.00336206	0.286782	0.00932198	0.317128	0.00398996	NA	NA
C1orf216	2.7688e-07	4.81637e-05	5.13854	Testis	6.93654e-05	0.00914948	-3.97845	Adipose_Subcutaneous	1.60918e-06	0.000348312	-4.79718	NA	NA	NA	1	1	1	0	3	-3.21715	3.82606	-2.30039	3.26344	-2.77723	3.93995	NA	NA	0.0012947	0.00013021	0.0214261	0.00110067	0.0054825	8.14972e-05	NA	NA	0.1297	0.00336206	0.540963	0.033708	0.312269	0.00418458	NA	NA
C1orf216	2.7688e-07	4.81637e-05	5.13854	Testis	6.93654e-05	0.00914948	-3.97845	Adipose_Visceral_Omentum	1.60918e-06	0.000342614	-4.79718	NA	NA	NA	1	1	1	0	3	-3.21715	3.82606	-2.30039	3.26344	-2.77723	3.93995	NA	NA	0.0012947	0.00013021	0.0214261	0.00110067	0.0054825	8.14972e-05	NA	NA	0.1297	0.00336206	0.540963	0.033708	0.311042	0.0041084	NA	NA
C1orf216	2.7688e-07	4.81637e-05	5.13854	Testis	6.93654e-05	0.00914948	-3.97845	Artery_Aorta	1.60918e-06	0.000342754	-4.79718	NA	NA	NA	1	1	1	0	3	-3.21715	3.82606	-2.30039	3.26344	-2.77723	3.93995	NA	NA	0.0012947	0.00013021	0.0214261	0.00110067	0.0054825	8.14972e-05	NA	NA	0.1297	0.00336206	0.540963	0.033708	0.334536	0.00403436	NA	NA
C1orf216	2.7688e-07	4.81637e-05	5.13854	Testis	6.93654e-05	0.00914948	-3.97845	Artery_Coronary	1.60918e-06	0.000347856	-4.79718	NA	NA	NA	1	1	1	0	3	-3.21715	3.82606	-2.30039	3.26344	-2.77723	3.93995	NA	NA	0.0012947	0.00013021	0.0214261	0.00110067	0.0054825	8.14972e-05	NA	NA	0.1297	0.00336206	0.540963	0.033708	0.334332	0.00422088	NA	NA
C1orf216	2.7688e-07	4.81637e-05	5.13854	Testis	6.93654e-05	0.00914948	-3.97845	Artery_Tibial	1.60918e-06	0.000344216	-4.79718	NA	NA	NA	1	1	1	0	3	-3.21715	3.82606	-2.30039	3.26344	-2.77723	3.93995	NA	NA	0.0012947	0.00013021	0.0214261	0.00110067	0.0054825	8.14972e-05	NA	NA	0.1297	0.00336206	0.540963	0.033708	0.338227	0.00393798	NA	NA
C1orf216	2.7688e-07	4.81637e-05	5.13854	Testis	6.93654e-05	0.00914948	-3.97845	Brain_Cerebellum	1.60918e-06	0.000387283	-4.79718	NA	NA	NA	1	1	1	0	3	-3.21715	3.82606	-2.30039	3.26344	-2.77723	3.93995	NA	NA	0.0012947	0.00013021	0.0214261	0.00110067	0.0054825	8.14972e-05	NA	NA	0.1297	0.00336206	0.540963	0.033708	0.342274	0.00400119	NA	NA
C1orf216	2.7688e-07	4.81637e-05	5.13854	Testis	6.93654e-05	0.00914948	-3.97845	Brain_Frontal_Cortex_BA9	1.60918e-06	0.000384786	-4.79718	NA	NA	NA	1	1	1	0	3	-3.21715	3.82606	-2.30039	3.26344	-2.77723	3.93995	NA	NA	0.0012947	0.00013021	0.0214261	0.00110067	0.0054825	8.14972e-05	NA	NA	0.1297	0.00336206	0.540963	0.033708	0.342814	0.00448055	NA	NA
C1orf216	2.7688e-07	4.81637e-05	5.13854	Testis	6.93654e-05	0.00914948	-3.97845	Cells_Cultured_fibroblasts	1.60918e-06	0.000346109	-4.79718	NA	NA	NA	1	1	1	0	3	-3.21715	3.82606	-2.30039	3.26344	-2.77723	3.93995	NA	NA	0.0012947	0.00013021	0.0214261	0.00110067	0.0054825	8.14972e-05	NA	NA	0.1297	0.00336206	0.540963	0.033708	0.313687	0.0040014	NA	NA
C1orf216	2.7688e-07	4.81637e-05	5.13854	Testis	6.93654e-05	0.00914948	-3.97845	Colon_Sigmoid	1.60918e-06	0.000332263	-4.79718	NA	NA	NA	1	1	1	0	3	-3.21715	3.82606	-2.30039	3.26344	-2.77723	3.93995	NA	NA	0.0012947	0.00013021	0.0214261	0.00110067	0.0054825	8.14972e-05	NA	NA	0.1297	0.00336206	0.540963	0.033708	0.327494	0.00392663	NA	NA
C1orf216	2.7688e-07	4.81637e-05	5.13854	Testis	6.93654e-05	0.00914948	-3.97845	Esophagus_Gastroesophageal_Junction	1.60918e-06	0.000321771	-4.79718	NA	NA	NA	1	1	1	0	3	-3.21715	3.82606	-2.30039	3.26344	-2.0996	3.93995	NA	NA	0.0012947	0.00013021	0.0214261	0.00110067	0.0357641	8.14972e-05	NA	NA	0.1297	0.00336206	0.540963	0.033708	0.558589	0.00408483	NA	NA
C1orf216	2.7688e-07	4.81637e-05	5.13854	Testis	6.93654e-05	0.00914948	-3.97845	Esophagus_Muscularis	1.60918e-06	0.000320748	-4.79718	NA	NA	NA	1	1	1	0	3	-3.21715	3.82606	-2.30039	3.26344	-2.77723	3.93995	NA	NA	0.0012947	0.00013021	0.0214261	0.00110067	0.0054825	8.14972e-05	NA	NA	0.1297	0.00336206	0.540963	0.033708	0.320248	0.00403405	NA	NA
C1orf216	2.7688e-07	4.81637e-05	5.13854	Testis	6.93654e-05	0.00914948	-3.97845	Lung	1.60918e-06	0.000340129	-4.79718	NA	NA	NA	1	1	1	0	3	-3.21715	3.82606	-2.30039	3.26344	-2.77723	3.93995	NA	NA	0.0012947	0.00013021	0.0214261	0.00110067	0.0054825	8.14972e-05	NA	NA	0.1297	0.00336206	0.540963	0.033708	0.302133	0.00414537	NA	NA
C1orf216	2.7688e-07	4.81637e-05	5.13854	Testis	6.93654e-05	0.00914948	-3.97845	Nerve_Tibial	1.60918e-06	0.000342578	-4.79718	NA	NA	NA	1	1	1	0	3	-3.21715	3.82606	-2.30039	3.26344	-2.77723	3.93995	NA	NA	0.0012947	0.00013021	0.0214261	0.00110067	0.0054825	8.14972e-05	NA	NA	0.1297	0.00336206	0.540963	0.033708	0.316017	0.00430265	NA	NA
C1orf216	2.7688e-07	4.81637e-05	5.13854	Testis	6.93654e-05	0.00914948	-3.97845	Prostate	1.60918e-06	0.000352792	-4.79718	NA	NA	NA	1	1	1	0	3	-3.21715	3.82606	-2.30039	3.26344	-2.77723	3.93995	NA	NA	0.0012947	0.00013021	0.0214261	0.00110067	0.0054825	8.14972e-05	NA	NA	0.1297	0.00336206	0.540963	0.033708	0.329117	0.00418265	NA	NA
C1orf216	2.7688e-07	4.81637e-05	5.13854	Testis	6.93654e-05	0.00914948	-3.97845	Spleen	1.60918e-06	0.000379512	-4.79718	NA	NA	NA	1	1	1	0	3	-3.21715	3.82606	-2.30039	3.26344	-2.77723	3.93995	NA	NA	0.0012947	0.00013021	0.0214261	0.00110067	0.0054825	8.14972e-05	NA	NA	0.1297	0.00336206	0.540963	0.033708	0.317835	0.0038757	NA	NA
C1orf216	2.7688e-07	4.81637e-05	5.13854	Testis	6.93654e-05	0.00914948	-3.97845	Testis	1.60918e-06	0.000412343	4.79718	NA	NA	NA	1	1	1	0	3	-3.21715	3.82606	-2.30039	3.26344	2.77723	-3.93995	NA	NA	0.0012947	0.00013021	0.0214261	0.00110067	0.0054825	8.14972e-05	NA	NA	0.1297	0.00336206	0.540963	0.033708	0.363228	0.00475043	NA	NA
C1orf216	2.7688e-07	4.81637e-05	5.13854	Testis	6.93654e-05	0.00914948	-3.97845	smultixcan	1.60918e-06	0.00035021	4.79718	NA	NA	NA	1	1	1	0	3	-3.21715	3.82606	-2.30039	3.26344	2.77723	-3.93995	NA	NA	0.0012947	0.00013021	0.0214261	0.00110067	0.0054825	8.14972e-05	NA	NA	0.1297	0.00336206	0.540963	0.033708	0.317128	0.00398996	NA	NA
C1orf216	2.7688e-07	4.81637e-05	5.13854	Thyroid	2.40909e-06	0.000593546	-4.71568	Adipose_Subcutaneous	1.60918e-06	0.000348312	-4.79718	NA	NA	NA	1	1	1	0	3	-3.21715	3.82606	-2.95214	3.67122	-2.77723	3.93995	NA	NA	0.0012947	0.00013021	0.00315578	0.000241395	0.0054825	8.14972e-05	NA	NA	0.1297	0.00336206	0.274957	0.0103072	0.312269	0.00418458	NA	NA
C1orf216	2.7688e-07	4.81637e-05	5.13854	Thyroid	2.40909e-06	0.000593546	-4.71568	Adipose_Visceral_Omentum	1.60918e-06	0.000342614	-4.79718	NA	NA	NA	1	1	1	0	3	-3.21715	3.82606	-2.95214	3.67122	-2.77723	3.93995	NA	NA	0.0012947	0.00013021	0.00315578	0.000241395	0.0054825	8.14972e-05	NA	NA	0.1297	0.00336206	0.274957	0.0103072	0.311042	0.0041084	NA	NA
C1orf216	2.7688e-07	4.81637e-05	5.13854	Thyroid	2.40909e-06	0.000593546	-4.71568	Artery_Aorta	1.60918e-06	0.000342754	-4.79718	NA	NA	NA	1	1	1	0	3	-3.21715	3.82606	-2.95214	3.67122	-2.77723	3.93995	NA	NA	0.0012947	0.00013021	0.00315578	0.000241395	0.0054825	8.14972e-05	NA	NA	0.1297	0.00336206	0.274957	0.0103072	0.334536	0.00403436	NA	NA
C1orf216	2.7688e-07	4.81637e-05	5.13854	Thyroid	2.40909e-06	0.000593546	-4.71568	Artery_Coronary	1.60918e-06	0.000347856	-4.79718	NA	NA	NA	1	1	1	0	3	-3.21715	3.82606	-2.95214	3.67122	-2.77723	3.93995	NA	NA	0.0012947	0.00013021	0.00315578	0.000241395	0.0054825	8.14972e-05	NA	NA	0.1297	0.00336206	0.274957	0.0103072	0.334332	0.00422088	NA	NA
C1orf216	2.7688e-07	4.81637e-05	5.13854	Thyroid	2.40909e-06	0.000593546	-4.71568	Artery_Tibial	1.60918e-06	0.000344216	-4.79718	NA	NA	NA	1	1	1	0	3	-3.21715	3.82606	-2.95214	3.67122	-2.77723	3.93995	NA	NA	0.0012947	0.00013021	0.00315578	0.000241395	0.0054825	8.14972e-05	NA	NA	0.1297	0.00336206	0.274957	0.0103072	0.338227	0.00393798	NA	NA
C1orf216	2.7688e-07	4.81637e-05	5.13854	Thyroid	2.40909e-06	0.000593546	-4.71568	Brain_Cerebellum	1.60918e-06	0.000387283	-4.79718	NA	NA	NA	1	1	1	0	3	-3.21715	3.82606	-2.95214	3.67122	-2.77723	3.93995	NA	NA	0.0012947	0.00013021	0.00315578	0.000241395	0.0054825	8.14972e-05	NA	NA	0.1297	0.00336206	0.274957	0.0103072	0.342274	0.00400119	NA	NA
C1orf216	2.7688e-07	4.81637e-05	5.13854	Thyroid	2.40909e-06	0.000593546	-4.71568	Brain_Frontal_Cortex_BA9	1.60918e-06	0.000384786	-4.79718	NA	NA	NA	1	1	1	0	3	-3.21715	3.82606	-2.95214	3.67122	-2.77723	3.93995	NA	NA	0.0012947	0.00013021	0.00315578	0.000241395	0.0054825	8.14972e-05	NA	NA	0.1297	0.00336206	0.274957	0.0103072	0.342814	0.00448055	NA	NA
C1orf216	2.7688e-07	4.81637e-05	5.13854	Thyroid	2.40909e-06	0.000593546	-4.71568	Cells_Cultured_fibroblasts	1.60918e-06	0.000346109	-4.79718	NA	NA	NA	1	1	1	0	3	-3.21715	3.82606	-2.95214	3.67122	-2.77723	3.93995	NA	NA	0.0012947	0.00013021	0.00315578	0.000241395	0.0054825	8.14972e-05	NA	NA	0.1297	0.00336206	0.274957	0.0103072	0.313687	0.0040014	NA	NA
C1orf216	2.7688e-07	4.81637e-05	5.13854	Thyroid	2.40909e-06	0.000593546	-4.71568	Colon_Sigmoid	1.60918e-06	0.000332263	-4.79718	NA	NA	NA	1	1	1	0	3	-3.21715	3.82606	-2.95214	3.67122	-2.77723	3.93995	NA	NA	0.0012947	0.00013021	0.00315578	0.000241395	0.0054825	8.14972e-05	NA	NA	0.1297	0.00336206	0.274957	0.0103072	0.327494	0.00392663	NA	NA
C1orf216	2.7688e-07	4.81637e-05	5.13854	Thyroid	2.40909e-06	0.000593546	-4.71568	Esophagus_Gastroesophageal_Junction	1.60918e-06	0.000321771	-4.79718	NA	NA	NA	1	1	1	0	3	-3.21715	3.82606	-2.95214	3.67122	-2.0996	3.93995	NA	NA	0.0012947	0.00013021	0.00315578	0.000241395	0.0357641	8.14972e-05	NA	NA	0.1297	0.00336206	0.274957	0.0103072	0.558589	0.00408483	NA	NA
C1orf216	2.7688e-07	4.81637e-05	5.13854	Thyroid	2.40909e-06	0.000593546	-4.71568	Esophagus_Muscularis	1.60918e-06	0.000320748	-4.79718	NA	NA	NA	1	1	1	0	3	-3.21715	3.82606	-2.95214	3.67122	-2.77723	3.93995	NA	NA	0.0012947	0.00013021	0.00315578	0.000241395	0.0054825	8.14972e-05	NA	NA	0.1297	0.00336206	0.274957	0.0103072	0.320248	0.00403405	NA	NA
C1orf216	2.7688e-07	4.81637e-05	5.13854	Thyroid	2.40909e-06	0.000593546	-4.71568	Lung	1.60918e-06	0.000340129	-4.79718	NA	NA	NA	1	1	1	0	3	-3.21715	3.82606	-2.95214	3.67122	-2.77723	3.93995	NA	NA	0.0012947	0.00013021	0.00315578	0.000241395	0.0054825	8.14972e-05	NA	NA	0.1297	0.00336206	0.274957	0.0103072	0.302133	0.00414537	NA	NA
C1orf216	2.7688e-07	4.81637e-05	5.13854	Thyroid	2.40909e-06	0.000593546	-4.71568	Nerve_Tibial	1.60918e-06	0.000342578	-4.79718	NA	NA	NA	1	1	1	0	3	-3.21715	3.82606	-2.95214	3.67122	-2.77723	3.93995	NA	NA	0.0012947	0.00013021	0.00315578	0.000241395	0.0054825	8.14972e-05	NA	NA	0.1297	0.00336206	0.274957	0.0103072	0.316017	0.00430265	NA	NA
C1orf216	2.7688e-07	4.81637e-05	5.13854	Thyroid	2.40909e-06	0.000593546	-4.71568	Prostate	1.60918e-06	0.000352792	-4.79718	NA	NA	NA	1	1	1	0	3	-3.21715	3.82606	-2.95214	3.67122	-2.77723	3.93995	NA	NA	0.0012947	0.00013021	0.00315578	0.000241395	0.0054825	8.14972e-05	NA	NA	0.1297	0.00336206	0.274957	0.0103072	0.329117	0.00418265	NA	NA
C1orf216	2.7688e-07	4.81637e-05	5.13854	Thyroid	2.40909e-06	0.000593546	-4.71568	Spleen	1.60918e-06	0.000379512	-4.79718	NA	NA	NA	1	1	1	0	3	-3.21715	3.82606	-2.95214	3.67122	-2.77723	3.93995	NA	NA	0.0012947	0.00013021	0.00315578	0.000241395	0.0054825	8.14972e-05	NA	NA	0.1297	0.00336206	0.274957	0.0103072	0.317835	0.0038757	NA	NA
C1orf216	2.7688e-07	4.81637e-05	5.13854	Thyroid	2.40909e-06	0.000593546	-4.71568	Testis	1.60918e-06	0.000412343	4.79718	NA	NA	NA	1	1	1	0	3	-3.21715	3.82606	-2.95214	3.67122	2.77723	-3.93995	NA	NA	0.0012947	0.00013021	0.00315578	0.000241395	0.0054825	8.14972e-05	NA	NA	0.1297	0.00336206	0.274957	0.0103072	0.363228	0.00475043	NA	NA
C1orf216	2.7688e-07	4.81637e-05	5.13854	Thyroid	2.40909e-06	0.000593546	-4.71568	smultixcan	1.60918e-06	0.00035021	4.79718	NA	NA	NA	1	1	1	0	3	-3.21715	3.82606	-2.95214	3.67122	2.77723	-3.93995	NA	NA	0.0012947	0.00013021	0.00315578	0.000241395	0.0054825	8.14972e-05	NA	NA	0.1297	0.00336206	0.274957	0.0103072	0.317128	0.00398996	NA	NA
C1orf216	2.7688e-07	4.81637e-05	5.13854	Vagina	6.2015e-05	0.00854012	-4.00501	Adipose_Subcutaneous	1.60918e-06	0.000348312	-4.79718	NA	NA	NA	1	1	1	0	3	-3.21715	3.82606	-2.89573	2.71338	-2.77723	3.93995	NA	NA	0.0012947	0.00013021	0.00378276	0.00665999	0.0054825	8.14972e-05	NA	NA	0.1297	0.00336206	0.338952	0.105577	0.312269	0.00418458	NA	NA
C1orf216	2.7688e-07	4.81637e-05	5.13854	Vagina	6.2015e-05	0.00854012	-4.00501	Adipose_Visceral_Omentum	1.60918e-06	0.000342614	-4.79718	NA	NA	NA	1	1	1	0	3	-3.21715	3.82606	-2.89573	2.71338	-2.77723	3.93995	NA	NA	0.0012947	0.00013021	0.00378276	0.00665999	0.0054825	8.14972e-05	NA	NA	0.1297	0.00336206	0.338952	0.105577	0.311042	0.0041084	NA	NA
C1orf216	2.7688e-07	4.81637e-05	5.13854	Vagina	6.2015e-05	0.00854012	-4.00501	Artery_Aorta	1.60918e-06	0.000342754	-4.79718	NA	NA	NA	1	1	1	0	3	-3.21715	3.82606	-2.89573	2.71338	-2.77723	3.93995	NA	NA	0.0012947	0.00013021	0.00378276	0.00665999	0.0054825	8.14972e-05	NA	NA	0.1297	0.00336206	0.338952	0.105577	0.334536	0.00403436	NA	NA
C1orf216	2.7688e-07	4.81637e-05	5.13854	Vagina	6.2015e-05	0.00854012	-4.00501	Artery_Coronary	1.60918e-06	0.000347856	-4.79718	NA	NA	NA	1	1	1	0	3	-3.21715	3.82606	-2.89573	2.71338	-2.77723	3.93995	NA	NA	0.0012947	0.00013021	0.00378276	0.00665999	0.0054825	8.14972e-05	NA	NA	0.1297	0.00336206	0.338952	0.105577	0.334332	0.00422088	NA	NA
C1orf216	2.7688e-07	4.81637e-05	5.13854	Vagina	6.2015e-05	0.00854012	-4.00501	Artery_Tibial	1.60918e-06	0.000344216	-4.79718	NA	NA	NA	1	1	1	0	3	-3.21715	3.82606	-2.89573	2.71338	-2.77723	3.93995	NA	NA	0.0012947	0.00013021	0.00378276	0.00665999	0.0054825	8.14972e-05	NA	NA	0.1297	0.00336206	0.338952	0.105577	0.338227	0.00393798	NA	NA
C1orf216	2.7688e-07	4.81637e-05	5.13854	Vagina	6.2015e-05	0.00854012	-4.00501	Brain_Cerebellum	1.60918e-06	0.000387283	-4.79718	NA	NA	NA	1	1	1	0	3	-3.21715	3.82606	-2.89573	2.71338	-2.77723	3.93995	NA	NA	0.0012947	0.00013021	0.00378276	0.00665999	0.0054825	8.14972e-05	NA	NA	0.1297	0.00336206	0.338952	0.105577	0.342274	0.00400119	NA	NA
C1orf216	2.7688e-07	4.81637e-05	5.13854	Vagina	6.2015e-05	0.00854012	-4.00501	Brain_Frontal_Cortex_BA9	1.60918e-06	0.000384786	-4.79718	NA	NA	NA	1	1	1	0	3	-3.21715	3.82606	-2.89573	2.71338	-2.77723	3.93995	NA	NA	0.0012947	0.00013021	0.00378276	0.00665999	0.0054825	8.14972e-05	NA	NA	0.1297	0.00336206	0.338952	0.105577	0.342814	0.00448055	NA	NA
C1orf216	2.7688e-07	4.81637e-05	5.13854	Vagina	6.2015e-05	0.00854012	-4.00501	Cells_Cultured_fibroblasts	1.60918e-06	0.000346109	-4.79718	NA	NA	NA	1	1	1	0	3	-3.21715	3.82606	-2.89573	2.71338	-2.77723	3.93995	NA	NA	0.0012947	0.00013021	0.00378276	0.00665999	0.0054825	8.14972e-05	NA	NA	0.1297	0.00336206	0.338952	0.105577	0.313687	0.0040014	NA	NA
C1orf216	2.7688e-07	4.81637e-05	5.13854	Vagina	6.2015e-05	0.00854012	-4.00501	Colon_Sigmoid	1.60918e-06	0.000332263	-4.79718	NA	NA	NA	1	1	1	0	3	-3.21715	3.82606	-2.89573	2.71338	-2.77723	3.93995	NA	NA	0.0012947	0.00013021	0.00378276	0.00665999	0.0054825	8.14972e-05	NA	NA	0.1297	0.00336206	0.338952	0.105577	0.327494	0.00392663	NA	NA
C1orf216	2.7688e-07	4.81637e-05	5.13854	Vagina	6.2015e-05	0.00854012	-4.00501	Esophagus_Gastroesophageal_Junction	1.60918e-06	0.000321771	-4.79718	NA	NA	NA	1	1	1	0	3	-3.21715	3.82606	-2.89573	2.71338	-2.0996	3.93995	NA	NA	0.0012947	0.00013021	0.00378276	0.00665999	0.0357641	8.14972e-05	NA	NA	0.1297	0.00336206	0.338952	0.105577	0.558589	0.00408483	NA	NA
C1orf216	2.7688e-07	4.81637e-05	5.13854	Vagina	6.2015e-05	0.00854012	-4.00501	Esophagus_Muscularis	1.60918e-06	0.000320748	-4.79718	NA	NA	NA	1	1	1	0	3	-3.21715	3.82606	-2.89573	2.71338	-2.77723	3.93995	NA	NA	0.0012947	0.00013021	0.00378276	0.00665999	0.0054825	8.14972e-05	NA	NA	0.1297	0.00336206	0.338952	0.105577	0.320248	0.00403405	NA	NA
C1orf216	2.7688e-07	4.81637e-05	5.13854	Vagina	6.2015e-05	0.00854012	-4.00501	Lung	1.60918e-06	0.000340129	-4.79718	NA	NA	NA	1	1	1	0	3	-3.21715	3.82606	-2.89573	2.71338	-2.77723	3.93995	NA	NA	0.0012947	0.00013021	0.00378276	0.00665999	0.0054825	8.14972e-05	NA	NA	0.1297	0.00336206	0.338952	0.105577	0.302133	0.00414537	NA	NA
C1orf216	2.7688e-07	4.81637e-05	5.13854	Vagina	6.2015e-05	0.00854012	-4.00501	Nerve_Tibial	1.60918e-06	0.000342578	-4.79718	NA	NA	NA	1	1	1	0	3	-3.21715	3.82606	-2.89573	2.71338	-2.77723	3.93995	NA	NA	0.0012947	0.00013021	0.00378276	0.00665999	0.0054825	8.14972e-05	NA	NA	0.1297	0.00336206	0.338952	0.105577	0.316017	0.00430265	NA	NA
C1orf216	2.7688e-07	4.81637e-05	5.13854	Vagina	6.2015e-05	0.00854012	-4.00501	Prostate	1.60918e-06	0.000352792	-4.79718	NA	NA	NA	1	1	1	0	3	-3.21715	3.82606	-2.89573	2.71338	-2.77723	3.93995	NA	NA	0.0012947	0.00013021	0.00378276	0.00665999	0.0054825	8.14972e-05	NA	NA	0.1297	0.00336206	0.338952	0.105577	0.329117	0.00418265	NA	NA
C1orf216	2.7688e-07	4.81637e-05	5.13854	Vagina	6.2015e-05	0.00854012	-4.00501	Spleen	1.60918e-06	0.000379512	-4.79718	NA	NA	NA	1	1	1	0	3	-3.21715	3.82606	-2.89573	2.71338	-2.77723	3.93995	NA	NA	0.0012947	0.00013021	0.00378276	0.00665999	0.0054825	8.14972e-05	NA	NA	0.1297	0.00336206	0.338952	0.105577	0.317835	0.0038757	NA	NA
C1orf216	2.7688e-07	4.81637e-05	5.13854	Vagina	6.2015e-05	0.00854012	-4.00501	Testis	1.60918e-06	0.000412343	4.79718	NA	NA	NA	1	1	1	0	3	-3.21715	3.82606	-2.89573	2.71338	2.77723	-3.93995	NA	NA	0.0012947	0.00013021	0.00378276	0.00665999	0.0054825	8.14972e-05	NA	NA	0.1297	0.00336206	0.338952	0.105577	0.363228	0.00475043	NA	NA
C1orf216	2.7688e-07	4.81637e-05	5.13854	Vagina	6.2015e-05	0.00854012	-4.00501	smultixcan	1.60918e-06	0.00035021	4.79718	NA	NA	NA	1	1	1	0	3	-3.21715	3.82606	-2.89573	2.71338	2.77723	-3.93995	NA	NA	0.0012947	0.00013021	0.00378276	0.00665999	0.0054825	8.14972e-05	NA	NA	0.1297	0.00336206	0.338952	0.105577	0.317128	0.00398996	NA	NA
C1orf216	2.7688e-07	4.81637e-05	5.13854	Whole_Blood	1.36917e-06	0.000346401	-4.82944	Adipose_Subcutaneous	1.60918e-06	0.000348312	-4.79718	NA	NA	NA	1	1	1	0	3	-3.21715	3.82606	-3.09066	3.68956	-2.77723	3.93995	NA	NA	0.0012947	0.00013021	0.00199715	0.000224643	0.0054825	8.14972e-05	NA	NA	0.1297	0.00336206	0.245427	0.00887258	0.312269	0.00418458	NA	NA
C1orf216	2.7688e-07	4.81637e-05	5.13854	Whole_Blood	1.36917e-06	0.000346401	-4.82944	Adipose_Visceral_Omentum	1.60918e-06	0.000342614	-4.79718	NA	NA	NA	1	1	1	0	3	-3.21715	3.82606	-3.09066	3.68956	-2.77723	3.93995	NA	NA	0.0012947	0.00013021	0.00199715	0.000224643	0.0054825	8.14972e-05	NA	NA	0.1297	0.00336206	0.245427	0.00887258	0.311042	0.0041084	NA	NA
C1orf216	2.7688e-07	4.81637e-05	5.13854	Whole_Blood	1.36917e-06	0.000346401	-4.82944	Artery_Aorta	1.60918e-06	0.000342754	-4.79718	NA	NA	NA	1	1	1	0	3	-3.21715	3.82606	-3.09066	3.68956	-2.77723	3.93995	NA	NA	0.0012947	0.00013021	0.00199715	0.000224643	0.0054825	8.14972e-05	NA	NA	0.1297	0.00336206	0.245427	0.00887258	0.334536	0.00403436	NA	NA
C1orf216	2.7688e-07	4.81637e-05	5.13854	Whole_Blood	1.36917e-06	0.000346401	-4.82944	Artery_Coronary	1.60918e-06	0.000347856	-4.79718	NA	NA	NA	1	1	1	0	3	-3.21715	3.82606	-3.09066	3.68956	-2.77723	3.93995	NA	NA	0.0012947	0.00013021	0.00199715	0.000224643	0.0054825	8.14972e-05	NA	NA	0.1297	0.00336206	0.245427	0.00887258	0.334332	0.00422088	NA	NA
C1orf216	2.7688e-07	4.81637e-05	5.13854	Whole_Blood	1.36917e-06	0.000346401	-4.82944	Artery_Tibial	1.60918e-06	0.000344216	-4.79718	NA	NA	NA	1	1	1	0	3	-3.21715	3.82606	-3.09066	3.68956	-2.77723	3.93995	NA	NA	0.0012947	0.00013021	0.00199715	0.000224643	0.0054825	8.14972e-05	NA	NA	0.1297	0.00336206	0.245427	0.00887258	0.338227	0.00393798	NA	NA
C1orf216	2.7688e-07	4.81637e-05	5.13854	Whole_Blood	1.36917e-06	0.000346401	-4.82944	Brain_Cerebellum	1.60918e-06	0.000387283	-4.79718	NA	NA	NA	1	1	1	0	3	-3.21715	3.82606	-3.09066	3.68956	-2.77723	3.93995	NA	NA	0.0012947	0.00013021	0.00199715	0.000224643	0.0054825	8.14972e-05	NA	NA	0.1297	0.00336206	0.245427	0.00887258	0.342274	0.00400119	NA	NA
C1orf216	2.7688e-07	4.81637e-05	5.13854	Whole_Blood	1.36917e-06	0.000346401	-4.82944	Brain_Frontal_Cortex_BA9	1.60918e-06	0.000384786	-4.79718	NA	NA	NA	1	1	1	0	3	-3.21715	3.82606	-3.09066	3.68956	-2.77723	3.93995	NA	NA	0.0012947	0.00013021	0.00199715	0.000224643	0.0054825	8.14972e-05	NA	NA	0.1297	0.00336206	0.245427	0.00887258	0.342814	0.00448055	NA	NA
C1orf216	2.7688e-07	4.81637e-05	5.13854	Whole_Blood	1.36917e-06	0.000346401	-4.82944	Cells_Cultured_fibroblasts	1.60918e-06	0.000346109	-4.79718	NA	NA	NA	1	1	1	0	3	-3.21715	3.82606	-3.09066	3.68956	-2.77723	3.93995	NA	NA	0.0012947	0.00013021	0.00199715	0.000224643	0.0054825	8.14972e-05	NA	NA	0.1297	0.00336206	0.245427	0.00887258	0.313687	0.0040014	NA	NA
C1orf216	2.7688e-07	4.81637e-05	5.13854	Whole_Blood	1.36917e-06	0.000346401	-4.82944	Colon_Sigmoid	1.60918e-06	0.000332263	-4.79718	NA	NA	NA	1	1	1	0	3	-3.21715	3.82606	-3.09066	3.68956	-2.77723	3.93995	NA	NA	0.0012947	0.00013021	0.00199715	0.000224643	0.0054825	8.14972e-05	NA	NA	0.1297	0.00336206	0.245427	0.00887258	0.327494	0.00392663	NA	NA
C1orf216	2.7688e-07	4.81637e-05	5.13854	Whole_Blood	1.36917e-06	0.000346401	-4.82944	Esophagus_Gastroesophageal_Junction	1.60918e-06	0.000321771	-4.79718	NA	NA	NA	1	1	1	0	3	-3.21715	3.82606	-3.09066	3.68956	-2.0996	3.93995	NA	NA	0.0012947	0.00013021	0.00199715	0.000224643	0.0357641	8.14972e-05	NA	NA	0.1297	0.00336206	0.245427	0.00887258	0.558589	0.00408483	NA	NA
C1orf216	2.7688e-07	4.81637e-05	5.13854	Whole_Blood	1.36917e-06	0.000346401	-4.82944	Esophagus_Muscularis	1.60918e-06	0.000320748	-4.79718	NA	NA	NA	1	1	1	0	3	-3.21715	3.82606	-3.09066	3.68956	-2.77723	3.93995	NA	NA	0.0012947	0.00013021	0.00199715	0.000224643	0.0054825	8.14972e-05	NA	NA	0.1297	0.00336206	0.245427	0.00887258	0.320248	0.00403405	NA	NA
C1orf216	2.7688e-07	4.81637e-05	5.13854	Whole_Blood	1.36917e-06	0.000346401	-4.82944	Lung	1.60918e-06	0.000340129	-4.79718	NA	NA	NA	1	1	1	0	3	-3.21715	3.82606	-3.09066	3.68956	-2.77723	3.93995	NA	NA	0.0012947	0.00013021	0.00199715	0.000224643	0.0054825	8.14972e-05	NA	NA	0.1297	0.00336206	0.245427	0.00887258	0.302133	0.00414537	NA	NA
C1orf216	2.7688e-07	4.81637e-05	5.13854	Whole_Blood	1.36917e-06	0.000346401	-4.82944	Nerve_Tibial	1.60918e-06	0.000342578	-4.79718	NA	NA	NA	1	1	1	0	3	-3.21715	3.82606	-3.09066	3.68956	-2.77723	3.93995	NA	NA	0.0012947	0.00013021	0.00199715	0.000224643	0.0054825	8.14972e-05	NA	NA	0.1297	0.00336206	0.245427	0.00887258	0.316017	0.00430265	NA	NA
C1orf216	2.7688e-07	4.81637e-05	5.13854	Whole_Blood	1.36917e-06	0.000346401	-4.82944	Prostate	1.60918e-06	0.000352792	-4.79718	NA	NA	NA	1	1	1	0	3	-3.21715	3.82606	-3.09066	3.68956	-2.77723	3.93995	NA	NA	0.0012947	0.00013021	0.00199715	0.000224643	0.0054825	8.14972e-05	NA	NA	0.1297	0.00336206	0.245427	0.00887258	0.329117	0.00418265	NA	NA
C1orf216	2.7688e-07	4.81637e-05	5.13854	Whole_Blood	1.36917e-06	0.000346401	-4.82944	Spleen	1.60918e-06	0.000379512	-4.79718	NA	NA	NA	1	1	1	0	3	-3.21715	3.82606	-3.09066	3.68956	-2.77723	3.93995	NA	NA	0.0012947	0.00013021	0.00199715	0.000224643	0.0054825	8.14972e-05	NA	NA	0.1297	0.00336206	0.245427	0.00887258	0.317835	0.0038757	NA	NA
C1orf216	2.7688e-07	4.81637e-05	5.13854	Whole_Blood	1.36917e-06	0.000346401	-4.82944	Testis	1.60918e-06	0.000412343	4.79718	NA	NA	NA	1	1	1	0	3	-3.21715	3.82606	-3.09066	3.68956	2.77723	-3.93995	NA	NA	0.0012947	0.00013021	0.00199715	0.000224643	0.0054825	8.14972e-05	NA	NA	0.1297	0.00336206	0.245427	0.00887258	0.363228	0.00475043	NA	NA
C1orf216	2.7688e-07	4.81637e-05	5.13854	Whole_Blood	1.36917e-06	0.000346401	-4.82944	smultixcan	1.60918e-06	0.00035021	4.79718	NA	NA	NA	1	1	1	0	3	-3.21715	3.82606	-3.09066	3.68956	2.77723	-3.93995	NA	NA	0.0012947	0.00013021	0.00199715	0.000224643	0.0054825	8.14972e-05	NA	NA	0.1297	0.00336206	0.245427	0.00887258	0.317128	0.00398996	NA	NA
C1orf216	2.7688e-07	4.81637e-05	5.13854	smultixcan	1.92861e-08	3.79497e-06	-3.89891	Adipose_Subcutaneous	1.60918e-06	0.000348312	-4.79718	NA	NA	NA	1	1	1	0	3	-3.21715	3.82606	-2.52538	2.94039	-2.77723	3.93995	NA	NA	0.0012947	0.00013021	0.000227955	9.65908e-05	0.0054825	8.14972e-05	NA	NA	0.1297	0.00336206	0.0525855	0.00266657	0.312269	0.00418458	NA	NA
C1orf216	2.7688e-07	4.81637e-05	5.13854	smultixcan	1.92861e-08	3.79497e-06	-3.89891	Adipose_Visceral_Omentum	1.60918e-06	0.000342614	-4.79718	NA	NA	NA	1	1	1	0	3	-3.21715	3.82606	-2.52538	2.94039	-2.77723	3.93995	NA	NA	0.0012947	0.00013021	0.000227955	9.65908e-05	0.0054825	8.14972e-05	NA	NA	0.1297	0.00336206	0.0525855	0.00266657	0.311042	0.0041084	NA	NA
C1orf216	2.7688e-07	4.81637e-05	5.13854	smultixcan	1.92861e-08	3.79497e-06	-3.89891	Artery_Aorta	1.60918e-06	0.000342754	-4.79718	NA	NA	NA	1	1	1	0	3	-3.21715	3.82606	-2.52538	2.94039	-2.77723	3.93995	NA	NA	0.0012947	0.00013021	0.000227955	9.65908e-05	0.0054825	8.14972e-05	NA	NA	0.1297	0.00336206	0.0525855	0.00266657	0.334536	0.00403436	NA	NA
C1orf216	2.7688e-07	4.81637e-05	5.13854	smultixcan	1.92861e-08	3.79497e-06	-3.89891	Artery_Coronary	1.60918e-06	0.000347856	-4.79718	NA	NA	NA	1	1	1	0	3	-3.21715	3.82606	-2.52538	2.94039	-2.77723	3.93995	NA	NA	0.0012947	0.00013021	0.000227955	9.65908e-05	0.0054825	8.14972e-05	NA	NA	0.1297	0.00336206	0.0525855	0.00266657	0.334332	0.00422088	NA	NA
C1orf216	2.7688e-07	4.81637e-05	5.13854	smultixcan	1.92861e-08	3.79497e-06	-3.89891	Artery_Tibial	1.60918e-06	0.000344216	-4.79718	NA	NA	NA	1	1	1	0	3	-3.21715	3.82606	-2.52538	2.94039	-2.77723	3.93995	NA	NA	0.0012947	0.00013021	0.000227955	9.65908e-05	0.0054825	8.14972e-05	NA	NA	0.1297	0.00336206	0.0525855	0.00266657	0.338227	0.00393798	NA	NA
C1orf216	2.7688e-07	4.81637e-05	5.13854	smultixcan	1.92861e-08	3.79497e-06	-3.89891	Brain_Cerebellum	1.60918e-06	0.000387283	-4.79718	NA	NA	NA	1	1	1	0	3	-3.21715	3.82606	-2.52538	2.94039	-2.77723	3.93995	NA	NA	0.0012947	0.00013021	0.000227955	9.65908e-05	0.0054825	8.14972e-05	NA	NA	0.1297	0.00336206	0.0525855	0.00266657	0.342274	0.00400119	NA	NA
C1orf216	2.7688e-07	4.81637e-05	5.13854	smultixcan	1.92861e-08	3.79497e-06	-3.89891	Brain_Frontal_Cortex_BA9	1.60918e-06	0.000384786	-4.79718	NA	NA	NA	1	1	1	0	3	-3.21715	3.82606	-2.52538	2.94039	-2.77723	3.93995	NA	NA	0.0012947	0.00013021	0.000227955	9.65908e-05	0.0054825	8.14972e-05	NA	NA	0.1297	0.00336206	0.0525855	0.00266657	0.342814	0.00448055	NA	NA
C1orf216	2.7688e-07	4.81637e-05	5.13854	smultixcan	1.92861e-08	3.79497e-06	-3.89891	Cells_Cultured_fibroblasts	1.60918e-06	0.000346109	-4.79718	NA	NA	NA	1	1	1	0	3	-3.21715	3.82606	-2.52538	2.94039	-2.77723	3.93995	NA	NA	0.0012947	0.00013021	0.000227955	9.65908e-05	0.0054825	8.14972e-05	NA	NA	0.1297	0.00336206	0.0525855	0.00266657	0.313687	0.0040014	NA	NA
C1orf216	2.7688e-07	4.81637e-05	5.13854	smultixcan	1.92861e-08	3.79497e-06	-3.89891	Colon_Sigmoid	1.60918e-06	0.000332263	-4.79718	NA	NA	NA	1	1	1	0	3	-3.21715	3.82606	-2.52538	2.94039	-2.77723	3.93995	NA	NA	0.0012947	0.00013021	0.000227955	9.65908e-05	0.0054825	8.14972e-05	NA	NA	0.1297	0.00336206	0.0525855	0.00266657	0.327494	0.00392663	NA	NA
C1orf216	2.7688e-07	4.81637e-05	5.13854	smultixcan	1.92861e-08	3.79497e-06	-3.89891	Esophagus_Gastroesophageal_Junction	1.60918e-06	0.000321771	-4.79718	NA	NA	NA	1	1	1	0	3	-3.21715	3.82606	-2.52538	2.94039	-2.0996	3.93995	NA	NA	0.0012947	0.00013021	0.000227955	9.65908e-05	0.0357641	8.14972e-05	NA	NA	0.1297	0.00336206	0.0525855	0.00266657	0.558589	0.00408483	NA	NA
C1orf216	2.7688e-07	4.81637e-05	5.13854	smultixcan	1.92861e-08	3.79497e-06	-3.89891	Esophagus_Muscularis	1.60918e-06	0.000320748	-4.79718	NA	NA	NA	1	1	1	0	3	-3.21715	3.82606	-2.52538	2.94039	-2.77723	3.93995	NA	NA	0.0012947	0.00013021	0.000227955	9.65908e-05	0.0054825	8.14972e-05	NA	NA	0.1297	0.00336206	0.0525855	0.00266657	0.320248	0.00403405	NA	NA
C1orf216	2.7688e-07	4.81637e-05	5.13854	smultixcan	1.92861e-08	3.79497e-06	-3.89891	Lung	1.60918e-06	0.000340129	-4.79718	NA	NA	NA	1	1	1	0	3	-3.21715	3.82606	-2.52538	2.94039	-2.77723	3.93995	NA	NA	0.0012947	0.00013021	0.000227955	9.65908e-05	0.0054825	8.14972e-05	NA	NA	0.1297	0.00336206	0.0525855	0.00266657	0.302133	0.00414537	NA	NA
C1orf216	2.7688e-07	4.81637e-05	5.13854	smultixcan	1.92861e-08	3.79497e-06	-3.89891	Nerve_Tibial	1.60918e-06	0.000342578	-4.79718	NA	NA	NA	1	1	1	0	3	-3.21715	3.82606	-2.52538	2.94039	-2.77723	3.93995	NA	NA	0.0012947	0.00013021	0.000227955	9.65908e-05	0.0054825	8.14972e-05	NA	NA	0.1297	0.00336206	0.0525855	0.00266657	0.316017	0.00430265	NA	NA
C1orf216	2.7688e-07	4.81637e-05	5.13854	smultixcan	1.92861e-08	3.79497e-06	-3.89891	Prostate	1.60918e-06	0.000352792	-4.79718	NA	NA	NA	1	1	1	0	3	-3.21715	3.82606	-2.52538	2.94039	-2.77723	3.93995	NA	NA	0.0012947	0.00013021	0.000227955	9.65908e-05	0.0054825	8.14972e-05	NA	NA	0.1297	0.00336206	0.0525855	0.00266657	0.329117	0.00418265	NA	NA
C1orf216	2.7688e-07	4.81637e-05	5.13854	smultixcan	1.92861e-08	3.79497e-06	-3.89891	Spleen	1.60918e-06	0.000379512	-4.79718	NA	NA	NA	1	1	1	0	3	-3.21715	3.82606	-2.52538	2.94039	-2.77723	3.93995	NA	NA	0.0012947	0.00013021	0.000227955	9.65908e-05	0.0054825	8.14972e-05	NA	NA	0.1297	0.00336206	0.0525855	0.00266657	0.317835	0.0038757	NA	NA
C1orf216	2.7688e-07	4.81637e-05	5.13854	smultixcan	1.92861e-08	3.79497e-06	-3.89891	Testis	1.60918e-06	0.000412343	4.79718	NA	NA	NA	1	1	1	0	3	-3.21715	3.82606	-2.52538	2.94039	2.77723	-3.93995	NA	NA	0.0012947	0.00013021	0.000227955	9.65908e-05	0.0054825	8.14972e-05	NA	NA	0.1297	0.00336206	0.0525855	0.00266657	0.363228	0.00475043	NA	NA
C1orf216	2.7688e-07	4.81637e-05	5.13854	smultixcan	1.92861e-08	3.79497e-06	-3.89891	smultixcan	1.60918e-06	0.00035021	4.79718	NA	NA	NA	1	1	1	0	3	-3.21715	3.82606	-2.52538	2.94039	2.77723	-3.93995	NA	NA	0.0012947	0.00013021	0.000227955	9.65908e-05	0.0054825	8.14972e-05	NA	NA	0.1297	0.00336206	0.0525855	0.00266657	0.317128	0.00398996	NA	NA
SENP7	3.0992e-07	5.28842e-05	5.11731	Adipose_Subcutaneous	2.60612e-09	1.41365e-06	5.95466	Adipose_Subcutaneous	1.78446e-09	7.93385e-07	6.0163	NA	NA	NA	1	1	1	0	3	5.27497	-3.06477	6.39659	-1.95594	3.60319	-4.83699	NA	NA	1.3278e-07	0.0021784	1.5889e-10	0.0504726	0.000314335	1.31819e-06	NA	NA	7.41115e-05	0.0259041	5.08783e-07	0.305254	0.0828725	0.000133566	NA	NA
SENP7	3.0992e-07	5.28842e-05	5.11731	Adipose_Subcutaneous	2.60612e-09	1.41365e-06	5.95466	Adipose_Visceral_Omentum	1.86204e-09	7.77253e-07	6.00941	NA	NA	NA	1	1	1	0	3	5.27497	-3.06477	6.39659	-1.95594	3.59811	-4.83466	NA	NA	1.3278e-07	0.0021784	1.5889e-10	0.0504726	0.000320537	1.3337e-06	NA	NA	7.41115e-05	0.0259041	5.08783e-07	0.305254	0.085586	0.000130766	NA	NA
SENP7	3.0992e-07	5.28842e-05	5.11731	Adipose_Subcutaneous	2.60612e-09	1.41365e-06	5.95466	Adrenal_Gland	1.19069e-09	4.83502e-07	6.08149	NA	NA	NA	1	1	1	0	3	5.27497	-3.06477	6.39659	-1.95594	3.99906	-4.56133	NA	NA	1.3278e-07	0.0021784	1.5889e-10	0.0504726	6.35941e-05	5.08312e-06	NA	NA	7.41115e-05	0.0259041	5.08783e-07	0.305254	0.0224426	0.000414549	NA	NA
SENP7	3.0992e-07	5.28842e-05	5.11731	Adipose_Subcutaneous	2.60612e-09	1.41365e-06	5.95466	Artery_Aorta	1.39941e-09	5.8798e-07	6.05555	NA	NA	NA	1	1	1	0	3	5.27497	-3.06477	6.39659	-1.95594	3.60437	-4.89027	NA	NA	1.3278e-07	0.0021784	1.5889e-10	0.0504726	0.000312906	1.007e-06	NA	NA	7.41115e-05	0.0259041	5.08783e-07	0.305254	0.0841046	9.75847e-05	NA	NA
SENP7	3.0992e-07	5.28842e-05	5.11731	Adipose_Subcutaneous	2.60612e-09	1.41365e-06	5.95466	Artery_Coronary	1.66961e-09	7.82921e-07	-6.02707	NA	NA	NA	1	1	1	0	3	5.27497	-3.06477	6.39659	-1.95594	-3.71962	4.73825	NA	NA	1.3278e-07	0.0021784	1.5889e-10	0.0504726	0.000199521	2.15576e-06	NA	NA	7.41115e-05	0.0259041	5.08783e-07	0.305254	0.0609274	0.000216592	NA	NA
SENP7	3.0992e-07	5.28842e-05	5.11731	Adipose_Subcutaneous	2.60612e-09	1.41365e-06	5.95466	Artery_Tibial	1.48643e-09	6.62245e-07	6.04583	NA	NA	NA	1	1	1	0	3	5.27497	-3.06477	6.39659	-1.95594	3.27717	-5.21607	NA	NA	1.3278e-07	0.0021784	1.5889e-10	0.0504726	0.00104855	1.82764e-07	NA	NA	7.41115e-05	0.0259041	5.08783e-07	0.305254	0.182293	2.3703e-05	NA	NA
SENP7	3.0992e-07	5.28842e-05	5.11731	Adipose_Subcutaneous	2.60612e-09	1.41365e-06	5.95466	Brain_Amygdala	5.89812e-06	0.00166105	4.53001	NA	NA	NA	1	1	1	0	3	5.27497	-3.06477	6.39659	-1.95594	4.79378	-1.62302	NA	NA	1.3278e-07	0.0021784	1.5889e-10	0.0504726	1.6367e-06	0.104585	NA	NA	7.41115e-05	0.0259041	5.08783e-07	0.305254	0.00165135	0.451119	NA	NA
SENP7	3.0992e-07	5.28842e-05	5.11731	Adipose_Subcutaneous	2.60612e-09	1.41365e-06	5.95466	Brain_Anterior_cingulate_cortex_BA24	1.02861e-09	6.02181e-07	6.10491	NA	NA	NA	1	1	1	0	3	5.27497	-3.06477	6.39659	-1.95594	3.96001	-4.63201	NA	NA	1.3278e-07	0.0021784	1.5889e-10	0.0504726	7.49456e-05	3.62128e-06	NA	NA	7.41115e-05	0.0259041	5.08783e-07	0.305254	0.0347904	0.000360884	NA	NA
SENP7	3.0992e-07	5.28842e-05	5.11731	Adipose_Subcutaneous	2.60612e-09	1.41365e-06	5.95466	Brain_Caudate_basal_ganglia	5.1509e-09	2.43052e-06	5.84222	NA	NA	NA	1	1	1	0	3	5.27497	-3.06477	6.39659	-1.95594	2.88299	-5.29641	NA	NA	1.3278e-07	0.0021784	1.5889e-10	0.0504726	0.00393917	1.18105e-07	NA	NA	7.41115e-05	0.0259041	5.08783e-07	0.305254	0.297792	1.67655e-05	NA	NA
SENP7	3.0992e-07	5.28842e-05	5.11731	Adipose_Subcutaneous	2.60612e-09	1.41365e-06	5.95466	Brain_Cerebellar_Hemisphere	1.78928e-09	7.23764e-07	6.01587	NA	NA	NA	1	1	1	0	3	5.27497	-3.06477	6.39659	-1.95594	3.59829	-4.84116	NA	NA	1.3278e-07	0.0021784	1.5889e-10	0.0504726	0.000320318	1.29086e-06	NA	NA	7.41115e-05	0.0259041	5.08783e-07	0.305254	0.0998169	0.000119552	NA	NA
SENP7	3.0992e-07	5.28842e-05	5.11731	Adipose_Subcutaneous	2.60612e-09	1.41365e-06	5.95466	Brain_Cerebellum	2.00373e-09	8.12198e-07	5.9975	NA	NA	NA	1	1	1	0	3	5.27497	-3.06477	6.39659	-1.95594	3.59523	-4.82096	NA	NA	1.3278e-07	0.0021784	1.5889e-10	0.0504726	0.000324111	1.42867e-06	NA	NA	7.41115e-05	0.0259041	5.08783e-07	0.305254	0.10075	0.000134004	NA	NA
SENP7	3.0992e-07	5.28842e-05	5.11731	Adipose_Subcutaneous	2.60612e-09	1.41365e-06	5.95466	Brain_Cortex	1.48643e-09	7.41895e-07	6.04583	NA	NA	NA	1	1	1	0	3	5.27497	-3.06477	6.39659	-1.95594	3.27717	-5.21607	NA	NA	1.3278e-07	0.0021784	1.5889e-10	0.0504726	0.00104855	1.82764e-07	NA	NA	7.41115e-05	0.0259041	5.08783e-07	0.305254	0.199955	2.3243e-05	NA	NA
SENP7	3.0992e-07	5.28842e-05	5.11731	Adipose_Subcutaneous	2.60612e-09	1.41365e-06	5.95466	Brain_Frontal_Cortex_BA9	5.1509e-09	2.0876e-06	5.84222	NA	NA	NA	1	1	1	0	3	5.27497	-3.06477	6.39659	-1.95594	2.88299	-5.29641	NA	NA	1.3278e-07	0.0021784	1.5889e-10	0.0504726	0.00393917	1.18105e-07	NA	NA	7.41115e-05	0.0259041	5.08783e-07	0.305254	0.310707	1.64687e-05	NA	NA
SENP7	3.0992e-07	5.28842e-05	5.11731	Adipose_Subcutaneous	2.60612e-09	1.41365e-06	5.95466	Brain_Hippocampus	2.03848e-09	1.53686e-06	5.99471	NA	NA	NA	1	1	1	0	3	5.27497	-3.06477	6.39659	-1.95594	3.63667	-4.77693	NA	NA	1.3278e-07	0.0021784	1.5889e-10	0.0504726	0.000276185	1.77993e-06	NA	NA	7.41115e-05	0.0259041	5.08783e-07	0.305254	0.0780985	0.0002102	NA	NA
SENP7	3.0992e-07	5.28842e-05	5.11731	Adipose_Subcutaneous	2.60612e-09	1.41365e-06	5.95466	Brain_Nucleus_accumbens_basal_ganglia	8.7224e-07	0.000238044	-4.91847	NA	NA	NA	1	1	1	0	3	5.27497	-3.06477	6.39659	-1.95594	-1.76501	5.11723	NA	NA	1.3278e-07	0.0021784	1.5889e-10	0.0504726	0.0775624	3.10053e-07	NA	NA	7.41115e-05	0.0259041	5.08783e-07	0.305254	0.659746	4.01549e-05	NA	NA
SENP7	3.0992e-07	5.28842e-05	5.11731	Adipose_Subcutaneous	2.60612e-09	1.41365e-06	5.95466	Brain_Putamen_basal_ganglia	5.1509e-09	3.32717e-06	5.84222	NA	NA	NA	1	1	1	0	3	5.27497	-3.06477	6.39659	-1.95594	2.88299	-5.29641	NA	NA	1.3278e-07	0.0021784	1.5889e-10	0.0504726	0.00393917	1.18105e-07	NA	NA	7.41115e-05	0.0259041	5.08783e-07	0.305254	0.288091	1.84975e-05	NA	NA
SENP7	3.0992e-07	5.28842e-05	5.11731	Adipose_Subcutaneous	2.60612e-09	1.41365e-06	5.95466	Brain_Spinal_cord_cervical_c-1	1.48643e-09	7.77328e-07	6.04583	NA	NA	NA	1	1	1	0	3	5.27497	-3.06477	6.39659	-1.95594	3.27717	-5.21607	NA	NA	1.3278e-07	0.0021784	1.5889e-10	0.0504726	0.00104855	1.82764e-07	NA	NA	7.41115e-05	0.0259041	5.08783e-07	0.305254	0.195846	2.82187e-05	NA	NA
SENP7	3.0992e-07	5.28842e-05	5.11731	Adipose_Subcutaneous	2.60612e-09	1.41365e-06	5.95466	Brain_Substantia_nigra	1.30456e-09	7.5643e-07	6.06683	NA	NA	NA	1	1	1	0	3	5.27497	-3.06477	6.39659	-1.95594	3.98226	-4.55732	NA	NA	1.3278e-07	0.0021784	1.5889e-10	0.0504726	6.82624e-05	5.18104e-06	NA	NA	7.41115e-05	0.0259041	5.08783e-07	0.305254	0.0287214	0.000578634	NA	NA
SENP7	3.0992e-07	5.28842e-05	5.11731	Adipose_Subcutaneous	2.60612e-09	1.41365e-06	5.95466	Breast_Mammary_Tissue	9.78578e-10	4.18869e-07	6.11287	NA	NA	NA	1	1	1	0	3	5.27497	-3.06477	6.39659	-1.95594	3.92555	-4.67419	NA	NA	1.3278e-07	0.0021784	1.5889e-10	0.0504726	8.65324e-05	2.95119e-06	NA	NA	7.41115e-05	0.0259041	5.08783e-07	0.305254	0.0260557	0.000258765	NA	NA
SENP7	3.0992e-07	5.28842e-05	5.11731	Adipose_Subcutaneous	2.60612e-09	1.41365e-06	5.95466	Cells_Cultured_fibroblasts	1.34413e-09	6.76911e-07	6.06203	NA	NA	NA	1	1	1	0	3	5.27497	-3.06477	6.39659	-1.95594	3.79608	-4.71562	NA	NA	1.3278e-07	0.0021784	1.5889e-10	0.0504726	0.000147	2.40975e-06	NA	NA	7.41115e-05	0.0259041	5.08783e-07	0.305254	0.0488759	0.000221125	NA	NA
SENP7	3.0992e-07	5.28842e-05	5.11731	Adipose_Subcutaneous	2.60612e-09	1.41365e-06	5.95466	Cells_EBV-transformed_lymphocytes	3.86491e-09	1.45655e-06	-5.88987	NA	NA	NA	1	1	1	0	3	5.27497	-3.06477	6.39659	-1.95594	-3.71293	4.55408	NA	NA	1.3278e-07	0.0021784	1.5889e-10	0.0504726	0.000204872	5.26142e-06	NA	NA	7.41115e-05	0.0259041	5.08783e-07	0.305254	0.0637044	0.00036109	NA	NA
SENP7	3.0992e-07	5.28842e-05	5.11731	Adipose_Subcutaneous	2.60612e-09	1.41365e-06	5.95466	Colon_Sigmoid	5.1509e-09	1.9019e-06	5.84222	NA	NA	NA	1	1	1	0	3	5.27497	-3.06477	6.39659	-1.95594	2.88299	-5.29641	NA	NA	1.3278e-07	0.0021784	1.5889e-10	0.0504726	0.00393917	1.18105e-07	NA	NA	7.41115e-05	0.0259041	5.08783e-07	0.305254	0.292503	1.54552e-05	NA	NA
SENP7	3.0992e-07	5.28842e-05	5.11731	Adipose_Subcutaneous	2.60612e-09	1.41365e-06	5.95466	Colon_Transverse	1.15882e-09	5.39629e-07	6.08584	NA	NA	NA	1	1	1	0	3	5.27497	-3.06477	6.39659	-1.95594	3.62588	-4.91135	NA	NA	1.3278e-07	0.0021784	1.5889e-10	0.0504726	0.000287981	9.04527e-07	NA	NA	7.41115e-05	0.0259041	5.08783e-07	0.305254	0.0727756	0.000101632	NA	NA
SENP7	3.0992e-07	5.28842e-05	5.11731	Adipose_Subcutaneous	2.60612e-09	1.41365e-06	5.95466	Esophagus_Gastroesophageal_Junction	5.1509e-09	1.88172e-06	5.84222	NA	NA	NA	1	1	1	0	3	5.27497	-3.06477	6.39659	-1.95594	2.88299	-5.29641	NA	NA	1.3278e-07	0.0021784	1.5889e-10	0.0504726	0.00393917	1.18105e-07	NA	NA	7.41115e-05	0.0259041	5.08783e-07	0.305254	0.293369	1.48531e-05	NA	NA
SENP7	3.0992e-07	5.28842e-05	5.11731	Adipose_Subcutaneous	2.60612e-09	1.41365e-06	5.95466	Esophagus_Mucosa	1.75197e-09	7.12723e-07	6.01928	NA	NA	NA	1	1	1	0	3	5.27497	-3.06477	6.39659	-1.95594	3.65718	-4.78858	NA	NA	1.3278e-07	0.0021784	1.5889e-10	0.0504726	0.000255004	1.67966e-06	NA	NA	7.41115e-05	0.0259041	5.08783e-07	0.305254	0.0737631	0.000155597	NA	NA
SENP7	3.0992e-07	5.28842e-05	5.11731	Adipose_Subcutaneous	2.60612e-09	1.41365e-06	5.95466	Esophagus_Muscularis	1.39845e-09	5.80093e-07	6.05566	NA	NA	NA	1	1	1	0	3	5.27497	-3.06477	6.39659	-1.95594	3.61125	-4.88597	NA	NA	1.3278e-07	0.0021784	1.5889e-10	0.0504726	0.000304721	1.02923e-06	NA	NA	7.41115e-05	0.0259041	5.08783e-07	0.305254	0.087776	9.89763e-05	NA	NA
SENP7	3.0992e-07	5.28842e-05	5.11731	Adipose_Subcutaneous	2.60612e-09	1.41365e-06	5.95466	Heart_Atrial_Appendage	9.0051e-10	4.41958e-07	6.12611	NA	NA	NA	1	1	1	0	3	5.27497	-3.06477	6.39659	-1.95594	4.01352	-4.60646	NA	NA	1.3278e-07	0.0021784	1.5889e-10	0.0504726	5.98209e-05	4.09581e-06	NA	NA	7.41115e-05	0.0259041	5.08783e-07	0.305254	0.0252947	0.000358904	NA	NA
SENP7	3.0992e-07	5.28842e-05	5.11731	Adipose_Subcutaneous	2.60612e-09	1.41365e-06	5.95466	Heart_Left_Ventricle	1.48643e-09	5.97678e-07	6.04583	NA	NA	NA	1	1	1	0	3	5.27497	-3.06477	6.39659	-1.95594	3.27717	-5.21607	NA	NA	1.3278e-07	0.0021784	1.5889e-10	0.0504726	0.00104855	1.82764e-07	NA	NA	7.41115e-05	0.0259041	5.08783e-07	0.305254	0.170906	2.53381e-05	NA	NA
SENP7	3.0992e-07	5.28842e-05	5.11731	Adipose_Subcutaneous	2.60612e-09	1.41365e-06	5.95466	Liver	5.1509e-09	2.5542e-06	5.84222	NA	NA	NA	1	1	1	0	3	5.27497	-3.06477	6.39659	-1.95594	2.88299	-5.29641	NA	NA	1.3278e-07	0.0021784	1.5889e-10	0.0504726	0.00393917	1.18105e-07	NA	NA	7.41115e-05	0.0259041	5.08783e-07	0.305254	0.280413	1.79736e-05	NA	NA
SENP7	3.0992e-07	5.28842e-05	5.11731	Adipose_Subcutaneous	2.60612e-09	1.41365e-06	5.95466	Lung	1.54941e-09	6.54995e-07	6.03914	NA	NA	NA	1	1	1	0	3	5.27497	-3.06477	6.39659	-1.95594	3.59771	-4.87621	NA	NA	1.3278e-07	0.0021784	1.5889e-10	0.0504726	0.000321028	1.08143e-06	NA	NA	7.41115e-05	0.0259041	5.08783e-07	0.305254	0.0742216	0.00011282	NA	NA
SENP7	3.0992e-07	5.28842e-05	5.11731	Adipose_Subcutaneous	2.60612e-09	1.41365e-06	5.95466	Minor_Salivary_Gland	1.48643e-09	7.06909e-07	6.04583	NA	NA	NA	1	1	1	0	3	5.27497	-3.06477	6.39659	-1.95594	3.27717	-5.21607	NA	NA	1.3278e-07	0.0021784	1.5889e-10	0.0504726	0.00104855	1.82764e-07	NA	NA	7.41115e-05	0.0259041	5.08783e-07	0.305254	0.174575	2.33127e-05	NA	NA
SENP7	3.0992e-07	5.28842e-05	5.11731	Adipose_Subcutaneous	2.60612e-09	1.41365e-06	5.95466	Muscle_Skeletal	5.1509e-09	2.05605e-06	5.84222	NA	NA	NA	1	1	1	0	3	5.27497	-3.06477	6.39659	-1.95594	2.88299	-5.29641	NA	NA	1.3278e-07	0.0021784	1.5889e-10	0.0504726	0.00393917	1.18105e-07	NA	NA	7.41115e-05	0.0259041	5.08783e-07	0.305254	0.275444	1.74094e-05	NA	NA
SENP7	3.0992e-07	5.28842e-05	5.11731	Adipose_Subcutaneous	2.60612e-09	1.41365e-06	5.95466	Nerve_Tibial	9.47327e-10	3.98494e-07	6.11804	NA	NA	NA	1	1	1	0	3	5.27497	-3.06477	6.39659	-1.95594	3.87972	-4.72856	NA	NA	1.3278e-07	0.0021784	1.5889e-10	0.0504726	0.000104576	2.2612e-06	NA	NA	7.41115e-05	0.0259041	5.08783e-07	0.305254	0.0450055	0.000216141	NA	NA
SENP7	3.0992e-07	5.28842e-05	5.11731	Adipose_Subcutaneous	2.60612e-09	1.41365e-06	5.95466	Ovary	2.62305e-09	1.15616e-06	5.9536	NA	NA	NA	1	1	1	0	3	5.27497	-3.06477	6.39659	-1.95594	3.56167	-4.79044	NA	NA	1.3278e-07	0.0021784	1.5889e-10	0.0504726	0.000368503	1.66414e-06	NA	NA	7.41115e-05	0.0259041	5.08783e-07	0.305254	0.0814766	0.000166429	NA	NA
SENP7	3.0992e-07	5.28842e-05	5.11731	Adipose_Subcutaneous	2.60612e-09	1.41365e-06	5.95466	Pancreas	5.1509e-09	2.32578e-06	5.84222	NA	NA	NA	1	1	1	0	3	5.27497	-3.06477	6.39659	-1.95594	2.88299	-5.29641	NA	NA	1.3278e-07	0.0021784	1.5889e-10	0.0504726	0.00393917	1.18105e-07	NA	NA	7.41115e-05	0.0259041	5.08783e-07	0.305254	0.295353	1.77312e-05	NA	NA
SENP7	3.0992e-07	5.28842e-05	5.11731	Adipose_Subcutaneous	2.60612e-09	1.41365e-06	5.95466	Pituitary	1.81374e-06	0.000411744	-4.77314	NA	NA	NA	1	1	1	0	3	5.27497	-3.06477	6.39659	-1.95594	-1.66361	5.0135	NA	NA	1.3278e-07	0.0021784	1.5889e-10	0.0504726	0.0961896	5.34486e-07	NA	NA	7.41115e-05	0.0259041	5.08783e-07	0.305254	0.695834	6.16963e-05	NA	NA
SENP7	3.0992e-07	5.28842e-05	5.11731	Adipose_Subcutaneous	2.60612e-09	1.41365e-06	5.95466	Prostate	5.1509e-09	2.04413e-06	5.84222	NA	NA	NA	1	1	1	0	3	5.27497	-3.06477	6.39659	-1.95594	2.88299	-5.29641	NA	NA	1.3278e-07	0.0021784	1.5889e-10	0.0504726	0.00393917	1.18105e-07	NA	NA	7.41115e-05	0.0259041	5.08783e-07	0.305254	0.293022	1.60328e-05	NA	NA
SENP7	3.0992e-07	5.28842e-05	5.11731	Adipose_Subcutaneous	2.60612e-09	1.41365e-06	5.95466	Skin_Not_Sun_Exposed_Suprapubic	1.37759e-09	6.13431e-07	6.05808	NA	NA	NA	1	1	1	0	3	5.27497	-3.06477	6.39659	-1.95594	3.6739	-4.82611	NA	NA	1.3278e-07	0.0021784	1.5889e-10	0.0504726	0.000238872	1.39225e-06	NA	NA	7.41115e-05	0.0259041	5.08783e-07	0.305254	0.0688092	0.000134796	NA	NA
SENP7	3.0992e-07	5.28842e-05	5.11731	Adipose_Subcutaneous	2.60612e-09	1.41365e-06	5.95466	Skin_Sun_Exposed_Lower_leg	9.23622e-09	3.20983e-06	5.74419	NA	NA	NA	1	1	1	0	3	5.27497	-3.06477	6.39659	-1.95594	2.84582	-5.19613	NA	NA	1.3278e-07	0.0021784	1.5889e-10	0.0504726	0.00442973	2.0348e-07	NA	NA	7.41115e-05	0.0259041	5.08783e-07	0.305254	0.290547	2.49652e-05	NA	NA
SENP7	3.0992e-07	5.28842e-05	5.11731	Adipose_Subcutaneous	2.60612e-09	1.41365e-06	5.95466	Small_Intestine_Terminal_Ileum	5.1509e-09	2.04066e-06	5.84222	NA	NA	NA	1	1	1	0	3	5.27497	-3.06477	6.39659	-1.95594	2.88299	-5.29641	NA	NA	1.3278e-07	0.0021784	1.5889e-10	0.0504726	0.00393917	1.18105e-07	NA	NA	7.41115e-05	0.0259041	5.08783e-07	0.305254	0.298506	1.68856e-05	NA	NA
SENP7	3.0992e-07	5.28842e-05	5.11731	Adipose_Subcutaneous	2.60612e-09	1.41365e-06	5.95466	Spleen	7.69834e-10	3.78001e-07	6.15103	NA	NA	NA	1	1	1	0	3	5.27497	-3.06477	6.39659	-1.95594	3.68913	-4.94255	NA	NA	1.3278e-07	0.0021784	1.5889e-10	0.0504726	0.000225018	7.71093e-07	NA	NA	7.41115e-05	0.0259041	5.08783e-07	0.305254	0.0729396	7.67832e-05	NA	NA
SENP7	3.0992e-07	5.28842e-05	5.11731	Adipose_Subcutaneous	2.60612e-09	1.41365e-06	5.95466	Stomach	5.1509e-09	2.37719e-06	5.84222	NA	NA	NA	1	1	1	0	3	5.27497	-3.06477	6.39659	-1.95594	2.88299	-5.29641	NA	NA	1.3278e-07	0.0021784	1.5889e-10	0.0504726	0.00393917	1.18105e-07	NA	NA	7.41115e-05	0.0259041	5.08783e-07	0.305254	0.293963	1.70268e-05	NA	NA
SENP7	3.0992e-07	5.28842e-05	5.11731	Adipose_Subcutaneous	2.60612e-09	1.41365e-06	5.95466	Testis	9.85118e-10	5.20162e-07	6.1118	NA	NA	NA	1	1	1	0	3	5.27497	-3.06477	6.39659	-1.95594	4.00254	-4.60011	NA	NA	1.3278e-07	0.0021784	1.5889e-10	0.0504726	6.26655e-05	4.22261e-06	NA	NA	7.41115e-05	0.0259041	5.08783e-07	0.305254	0.0279695	0.000408478	NA	NA
SENP7	3.0992e-07	5.28842e-05	5.11731	Adipose_Subcutaneous	2.60612e-09	1.41365e-06	5.95466	Thyroid	1.6202e-09	6.37955e-07	6.03192	NA	NA	NA	1	1	1	0	3	5.27497	-3.06477	6.39659	-1.95594	3.59854	-4.86544	NA	NA	1.3278e-07	0.0021784	1.5889e-10	0.0504726	0.000320014	1.14204e-06	NA	NA	7.41115e-05	0.0259041	5.08783e-07	0.305254	0.0761446	0.000113961	NA	NA
SENP7	3.0992e-07	5.28842e-05	5.11731	Adipose_Subcutaneous	2.60612e-09	1.41365e-06	5.95466	Uterus	1.48643e-09	6.47438e-07	6.04583	NA	NA	NA	1	1	1	0	3	5.27497	-3.06477	6.39659	-1.95594	3.27717	-5.21607	NA	NA	1.3278e-07	0.0021784	1.5889e-10	0.0504726	0.00104855	1.82764e-07	NA	NA	7.41115e-05	0.0259041	5.08783e-07	0.305254	0.162693	2.35618e-05	NA	NA
SENP7	3.0992e-07	5.28842e-05	5.11731	Adipose_Subcutaneous	2.60612e-09	1.41365e-06	5.95466	Vagina	9.23622e-09	3.50296e-06	5.74419	NA	NA	NA	1	1	1	0	3	5.27497	-3.06477	6.39659	-1.95594	2.84582	-5.19613	NA	NA	1.3278e-07	0.0021784	1.5889e-10	0.0504726	0.00442973	2.0348e-07	NA	NA	7.41115e-05	0.0259041	5.08783e-07	0.305254	0.295514	2.67356e-05	NA	NA
SENP7	3.0992e-07	5.28842e-05	5.11731	Adipose_Subcutaneous	2.60612e-09	1.41365e-06	5.95466	smultixcan	5.09357e-09	1.96325e-06	5.95946	NA	NA	NA	1	1	1	0	3	5.27497	-3.06477	6.39659	-1.95594	3.45198	-4.91189	NA	NA	1.3278e-07	0.0021784	1.5889e-10	0.0504726	0.000118313	1.47249e-06	NA	NA	7.41115e-05	0.0259041	5.08783e-07	0.305254	0.0383766	0.00013973	NA	NA
SENP7	3.0992e-07	5.28842e-05	5.11731	Adipose_Visceral_Omentum	1.83309e-07	5.71335e-05	5.21551	Adipose_Subcutaneous	1.78446e-09	7.93385e-07	6.0163	NA	NA	NA	1	1	1	0	3	5.27497	-3.06477	4.10201	-3.21296	3.60319	-4.83699	NA	NA	1.3278e-07	0.0021784	4.09581e-05	0.00131374	0.000314335	1.31819e-06	NA	NA	7.41115e-05	0.0259041	0.0187369	0.033698	0.0828725	0.000133566	NA	NA
SENP7	3.0992e-07	5.28842e-05	5.11731	Adipose_Visceral_Omentum	1.83309e-07	5.71335e-05	5.21551	Adipose_Visceral_Omentum	1.86204e-09	7.77253e-07	6.00941	NA	NA	NA	1	1	1	0	3	5.27497	-3.06477	4.10201	-3.21296	3.59811	-4.83466	NA	NA	1.3278e-07	0.0021784	4.09581e-05	0.00131374	0.000320537	1.3337e-06	NA	NA	7.41115e-05	0.0259041	0.0187369	0.033698	0.085586	0.000130766	NA	NA
SENP7	3.0992e-07	5.28842e-05	5.11731	Adipose_Visceral_Omentum	1.83309e-07	5.71335e-05	5.21551	Adrenal_Gland	1.19069e-09	4.83502e-07	6.08149	NA	NA	NA	1	1	1	0	3	5.27497	-3.06477	4.10201	-3.21296	3.99906	-4.56133	NA	NA	1.3278e-07	0.0021784	4.09581e-05	0.00131374	6.35941e-05	5.08312e-06	NA	NA	7.41115e-05	0.0259041	0.0187369	0.033698	0.0224426	0.000414549	NA	NA
SENP7	3.0992e-07	5.28842e-05	5.11731	Adipose_Visceral_Omentum	1.83309e-07	5.71335e-05	5.21551	Artery_Aorta	1.39941e-09	5.8798e-07	6.05555	NA	NA	NA	1	1	1	0	3	5.27497	-3.06477	4.10201	-3.21296	3.60437	-4.89027	NA	NA	1.3278e-07	0.0021784	4.09581e-05	0.00131374	0.000312906	1.007e-06	NA	NA	7.41115e-05	0.0259041	0.0187369	0.033698	0.0841046	9.75847e-05	NA	NA
SENP7	3.0992e-07	5.28842e-05	5.11731	Adipose_Visceral_Omentum	1.83309e-07	5.71335e-05	5.21551	Artery_Coronary	1.66961e-09	7.82921e-07	-6.02707	NA	NA	NA	1	1	1	0	3	5.27497	-3.06477	4.10201	-3.21296	-3.71962	4.73825	NA	NA	1.3278e-07	0.0021784	4.09581e-05	0.00131374	0.000199521	2.15576e-06	NA	NA	7.41115e-05	0.0259041	0.0187369	0.033698	0.0609274	0.000216592	NA	NA
SENP7	3.0992e-07	5.28842e-05	5.11731	Adipose_Visceral_Omentum	1.83309e-07	5.71335e-05	5.21551	Artery_Tibial	1.48643e-09	6.62245e-07	6.04583	NA	NA	NA	1	1	1	0	3	5.27497	-3.06477	4.10201	-3.21296	3.27717	-5.21607	NA	NA	1.3278e-07	0.0021784	4.09581e-05	0.00131374	0.00104855	1.82764e-07	NA	NA	7.41115e-05	0.0259041	0.0187369	0.033698	0.182293	2.3703e-05	NA	NA
SENP7	3.0992e-07	5.28842e-05	5.11731	Adipose_Visceral_Omentum	1.83309e-07	5.71335e-05	5.21551	Brain_Amygdala	5.89812e-06	0.00166105	4.53001	NA	NA	NA	1	1	1	0	3	5.27497	-3.06477	4.10201	-3.21296	4.79378	-1.62302	NA	NA	1.3278e-07	0.0021784	4.09581e-05	0.00131374	1.6367e-06	0.104585	NA	NA	7.41115e-05	0.0259041	0.0187369	0.033698	0.00165135	0.451119	NA	NA
SENP7	3.0992e-07	5.28842e-05	5.11731	Adipose_Visceral_Omentum	1.83309e-07	5.71335e-05	5.21551	Brain_Anterior_cingulate_cortex_BA24	1.02861e-09	6.02181e-07	6.10491	NA	NA	NA	1	1	1	0	3	5.27497	-3.06477	4.10201	-3.21296	3.96001	-4.63201	NA	NA	1.3278e-07	0.0021784	4.09581e-05	0.00131374	7.49456e-05	3.62128e-06	NA	NA	7.41115e-05	0.0259041	0.0187369	0.033698	0.0347904	0.000360884	NA	NA
SENP7	3.0992e-07	5.28842e-05	5.11731	Adipose_Visceral_Omentum	1.83309e-07	5.71335e-05	5.21551	Brain_Caudate_basal_ganglia	5.1509e-09	2.43052e-06	5.84222	NA	NA	NA	1	1	1	0	3	5.27497	-3.06477	4.10201	-3.21296	2.88299	-5.29641	NA	NA	1.3278e-07	0.0021784	4.09581e-05	0.00131374	0.00393917	1.18105e-07	NA	NA	7.41115e-05	0.0259041	0.0187369	0.033698	0.297792	1.67655e-05	NA	NA
SENP7	3.0992e-07	5.28842e-05	5.11731	Adipose_Visceral_Omentum	1.83309e-07	5.71335e-05	5.21551	Brain_Cerebellar_Hemisphere	1.78928e-09	7.23764e-07	6.01587	NA	NA	NA	1	1	1	0	3	5.27497	-3.06477	4.10201	-3.21296	3.59829	-4.84116	NA	NA	1.3278e-07	0.0021784	4.09581e-05	0.00131374	0.000320318	1.29086e-06	NA	NA	7.41115e-05	0.0259041	0.0187369	0.033698	0.0998169	0.000119552	NA	NA
SENP7	3.0992e-07	5.28842e-05	5.11731	Adipose_Visceral_Omentum	1.83309e-07	5.71335e-05	5.21551	Brain_Cerebellum	2.00373e-09	8.12198e-07	5.9975	NA	NA	NA	1	1	1	0	3	5.27497	-3.06477	4.10201	-3.21296	3.59523	-4.82096	NA	NA	1.3278e-07	0.0021784	4.09581e-05	0.00131374	0.000324111	1.42867e-06	NA	NA	7.41115e-05	0.0259041	0.0187369	0.033698	0.10075	0.000134004	NA	NA
SENP7	3.0992e-07	5.28842e-05	5.11731	Adipose_Visceral_Omentum	1.83309e-07	5.71335e-05	5.21551	Brain_Cortex	1.48643e-09	7.41895e-07	6.04583	NA	NA	NA	1	1	1	0	3	5.27497	-3.06477	4.10201	-3.21296	3.27717	-5.21607	NA	NA	1.3278e-07	0.0021784	4.09581e-05	0.00131374	0.00104855	1.82764e-07	NA	NA	7.41115e-05	0.0259041	0.0187369	0.033698	0.199955	2.3243e-05	NA	NA
SENP7	3.0992e-07	5.28842e-05	5.11731	Adipose_Visceral_Omentum	1.83309e-07	5.71335e-05	5.21551	Brain_Frontal_Cortex_BA9	5.1509e-09	2.0876e-06	5.84222	NA	NA	NA	1	1	1	0	3	5.27497	-3.06477	4.10201	-3.21296	2.88299	-5.29641	NA	NA	1.3278e-07	0.0021784	4.09581e-05	0.00131374	0.00393917	1.18105e-07	NA	NA	7.41115e-05	0.0259041	0.0187369	0.033698	0.310707	1.64687e-05	NA	NA
SENP7	3.0992e-07	5.28842e-05	5.11731	Adipose_Visceral_Omentum	1.83309e-07	5.71335e-05	5.21551	Brain_Hippocampus	2.03848e-09	1.53686e-06	5.99471	NA	NA	NA	1	1	1	0	3	5.27497	-3.06477	4.10201	-3.21296	3.63667	-4.77693	NA	NA	1.3278e-07	0.0021784	4.09581e-05	0.00131374	0.000276185	1.77993e-06	NA	NA	7.41115e-05	0.0259041	0.0187369	0.033698	0.0780985	0.0002102	NA	NA
SENP7	3.0992e-07	5.28842e-05	5.11731	Adipose_Visceral_Omentum	1.83309e-07	5.71335e-05	5.21551	Brain_Nucleus_accumbens_basal_ganglia	8.7224e-07	0.000238044	-4.91847	NA	NA	NA	1	1	1	0	3	5.27497	-3.06477	4.10201	-3.21296	-1.76501	5.11723	NA	NA	1.3278e-07	0.0021784	4.09581e-05	0.00131374	0.0775624	3.10053e-07	NA	NA	7.41115e-05	0.0259041	0.0187369	0.033698	0.659746	4.01549e-05	NA	NA
SENP7	3.0992e-07	5.28842e-05	5.11731	Adipose_Visceral_Omentum	1.83309e-07	5.71335e-05	5.21551	Brain_Putamen_basal_ganglia	5.1509e-09	3.32717e-06	5.84222	NA	NA	NA	1	1	1	0	3	5.27497	-3.06477	4.10201	-3.21296	2.88299	-5.29641	NA	NA	1.3278e-07	0.0021784	4.09581e-05	0.00131374	0.00393917	1.18105e-07	NA	NA	7.41115e-05	0.0259041	0.0187369	0.033698	0.288091	1.84975e-05	NA	NA
SENP7	3.0992e-07	5.28842e-05	5.11731	Adipose_Visceral_Omentum	1.83309e-07	5.71335e-05	5.21551	Brain_Spinal_cord_cervical_c-1	1.48643e-09	7.77328e-07	6.04583	NA	NA	NA	1	1	1	0	3	5.27497	-3.06477	4.10201	-3.21296	3.27717	-5.21607	NA	NA	1.3278e-07	0.0021784	4.09581e-05	0.00131374	0.00104855	1.82764e-07	NA	NA	7.41115e-05	0.0259041	0.0187369	0.033698	0.195846	2.82187e-05	NA	NA
SENP7	3.0992e-07	5.28842e-05	5.11731	Adipose_Visceral_Omentum	1.83309e-07	5.71335e-05	5.21551	Brain_Substantia_nigra	1.30456e-09	7.5643e-07	6.06683	NA	NA	NA	1	1	1	0	3	5.27497	-3.06477	4.10201	-3.21296	3.98226	-4.55732	NA	NA	1.3278e-07	0.0021784	4.09581e-05	0.00131374	6.82624e-05	5.18104e-06	NA	NA	7.41115e-05	0.0259041	0.0187369	0.033698	0.0287214	0.000578634	NA	NA
SENP7	3.0992e-07	5.28842e-05	5.11731	Adipose_Visceral_Omentum	1.83309e-07	5.71335e-05	5.21551	Breast_Mammary_Tissue	9.78578e-10	4.18869e-07	6.11287	NA	NA	NA	1	1	1	0	3	5.27497	-3.06477	4.10201	-3.21296	3.92555	-4.67419	NA	NA	1.3278e-07	0.0021784	4.09581e-05	0.00131374	8.65324e-05	2.95119e-06	NA	NA	7.41115e-05	0.0259041	0.0187369	0.033698	0.0260557	0.000258765	NA	NA
SENP7	3.0992e-07	5.28842e-05	5.11731	Adipose_Visceral_Omentum	1.83309e-07	5.71335e-05	5.21551	Cells_Cultured_fibroblasts	1.34413e-09	6.76911e-07	6.06203	NA	NA	NA	1	1	1	0	3	5.27497	-3.06477	4.10201	-3.21296	3.79608	-4.71562	NA	NA	1.3278e-07	0.0021784	4.09581e-05	0.00131374	0.000147	2.40975e-06	NA	NA	7.41115e-05	0.0259041	0.0187369	0.033698	0.0488759	0.000221125	NA	NA
SENP7	3.0992e-07	5.28842e-05	5.11731	Adipose_Visceral_Omentum	1.83309e-07	5.71335e-05	5.21551	Cells_EBV-transformed_lymphocytes	3.86491e-09	1.45655e-06	-5.88987	NA	NA	NA	1	1	1	0	3	5.27497	-3.06477	4.10201	-3.21296	-3.71293	4.55408	NA	NA	1.3278e-07	0.0021784	4.09581e-05	0.00131374	0.000204872	5.26142e-06	NA	NA	7.41115e-05	0.0259041	0.0187369	0.033698	0.0637044	0.00036109	NA	NA
SENP7	3.0992e-07	5.28842e-05	5.11731	Adipose_Visceral_Omentum	1.83309e-07	5.71335e-05	5.21551	Colon_Sigmoid	5.1509e-09	1.9019e-06	5.84222	NA	NA	NA	1	1	1	0	3	5.27497	-3.06477	4.10201	-3.21296	2.88299	-5.29641	NA	NA	1.3278e-07	0.0021784	4.09581e-05	0.00131374	0.00393917	1.18105e-07	NA	NA	7.41115e-05	0.0259041	0.0187369	0.033698	0.292503	1.54552e-05	NA	NA
SENP7	3.0992e-07	5.28842e-05	5.11731	Adipose_Visceral_Omentum	1.83309e-07	5.71335e-05	5.21551	Colon_Transverse	1.15882e-09	5.39629e-07	6.08584	NA	NA	NA	1	1	1	0	3	5.27497	-3.06477	4.10201	-3.21296	3.62588	-4.91135	NA	NA	1.3278e-07	0.0021784	4.09581e-05	0.00131374	0.000287981	9.04527e-07	NA	NA	7.41115e-05	0.0259041	0.0187369	0.033698	0.0727756	0.000101632	NA	NA
SENP7	3.0992e-07	5.28842e-05	5.11731	Adipose_Visceral_Omentum	1.83309e-07	5.71335e-05	5.21551	Esophagus_Gastroesophageal_Junction	5.1509e-09	1.88172e-06	5.84222	NA	NA	NA	1	1	1	0	3	5.27497	-3.06477	4.10201	-3.21296	2.88299	-5.29641	NA	NA	1.3278e-07	0.0021784	4.09581e-05	0.00131374	0.00393917	1.18105e-07	NA	NA	7.41115e-05	0.0259041	0.0187369	0.033698	0.293369	1.48531e-05	NA	NA
SENP7	3.0992e-07	5.28842e-05	5.11731	Adipose_Visceral_Omentum	1.83309e-07	5.71335e-05	5.21551	Esophagus_Mucosa	1.75197e-09	7.12723e-07	6.01928	NA	NA	NA	1	1	1	0	3	5.27497	-3.06477	4.10201	-3.21296	3.65718	-4.78858	NA	NA	1.3278e-07	0.0021784	4.09581e-05	0.00131374	0.000255004	1.67966e-06	NA	NA	7.41115e-05	0.0259041	0.0187369	0.033698	0.0737631	0.000155597	NA	NA
SENP7	3.0992e-07	5.28842e-05	5.11731	Adipose_Visceral_Omentum	1.83309e-07	5.71335e-05	5.21551	Esophagus_Muscularis	1.39845e-09	5.80093e-07	6.05566	NA	NA	NA	1	1	1	0	3	5.27497	-3.06477	4.10201	-3.21296	3.61125	-4.88597	NA	NA	1.3278e-07	0.0021784	4.09581e-05	0.00131374	0.000304721	1.02923e-06	NA	NA	7.41115e-05	0.0259041	0.0187369	0.033698	0.087776	9.89763e-05	NA	NA
SENP7	3.0992e-07	5.28842e-05	5.11731	Adipose_Visceral_Omentum	1.83309e-07	5.71335e-05	5.21551	Heart_Atrial_Appendage	9.0051e-10	4.41958e-07	6.12611	NA	NA	NA	1	1	1	0	3	5.27497	-3.06477	4.10201	-3.21296	4.01352	-4.60646	NA	NA	1.3278e-07	0.0021784	4.09581e-05	0.00131374	5.98209e-05	4.09581e-06	NA	NA	7.41115e-05	0.0259041	0.0187369	0.033698	0.0252947	0.000358904	NA	NA
SENP7	3.0992e-07	5.28842e-05	5.11731	Adipose_Visceral_Omentum	1.83309e-07	5.71335e-05	5.21551	Heart_Left_Ventricle	1.48643e-09	5.97678e-07	6.04583	NA	NA	NA	1	1	1	0	3	5.27497	-3.06477	4.10201	-3.21296	3.27717	-5.21607	NA	NA	1.3278e-07	0.0021784	4.09581e-05	0.00131374	0.00104855	1.82764e-07	NA	NA	7.41115e-05	0.0259041	0.0187369	0.033698	0.170906	2.53381e-05	NA	NA
SENP7	3.0992e-07	5.28842e-05	5.11731	Adipose_Visceral_Omentum	1.83309e-07	5.71335e-05	5.21551	Liver	5.1509e-09	2.5542e-06	5.84222	NA	NA	NA	1	1	1	0	3	5.27497	-3.06477	4.10201	-3.21296	2.88299	-5.29641	NA	NA	1.3278e-07	0.0021784	4.09581e-05	0.00131374	0.00393917	1.18105e-07	NA	NA	7.41115e-05	0.0259041	0.0187369	0.033698	0.280413	1.79736e-05	NA	NA
SENP7	3.0992e-07	5.28842e-05	5.11731	Adipose_Visceral_Omentum	1.83309e-07	5.71335e-05	5.21551	Lung	1.54941e-09	6.54995e-07	6.03914	NA	NA	NA	1	1	1	0	3	5.27497	-3.06477	4.10201	-3.21296	3.59771	-4.87621	NA	NA	1.3278e-07	0.0021784	4.09581e-05	0.00131374	0.000321028	1.08143e-06	NA	NA	7.41115e-05	0.0259041	0.0187369	0.033698	0.0742216	0.00011282	NA	NA
SENP7	3.0992e-07	5.28842e-05	5.11731	Adipose_Visceral_Omentum	1.83309e-07	5.71335e-05	5.21551	Minor_Salivary_Gland	1.48643e-09	7.06909e-07	6.04583	NA	NA	NA	1	1	1	0	3	5.27497	-3.06477	4.10201	-3.21296	3.27717	-5.21607	NA	NA	1.3278e-07	0.0021784	4.09581e-05	0.00131374	0.00104855	1.82764e-07	NA	NA	7.41115e-05	0.0259041	0.0187369	0.033698	0.174575	2.33127e-05	NA	NA
SENP7	3.0992e-07	5.28842e-05	5.11731	Adipose_Visceral_Omentum	1.83309e-07	5.71335e-05	5.21551	Muscle_Skeletal	5.1509e-09	2.05605e-06	5.84222	NA	NA	NA	1	1	1	0	3	5.27497	-3.06477	4.10201	-3.21296	2.88299	-5.29641	NA	NA	1.3278e-07	0.0021784	4.09581e-05	0.00131374	0.00393917	1.18105e-07	NA	NA	7.41115e-05	0.0259041	0.0187369	0.033698	0.275444	1.74094e-05	NA	NA
SENP7	3.0992e-07	5.28842e-05	5.11731	Adipose_Visceral_Omentum	1.83309e-07	5.71335e-05	5.21551	Nerve_Tibial	9.47327e-10	3.98494e-07	6.11804	NA	NA	NA	1	1	1	0	3	5.27497	-3.06477	4.10201	-3.21296	3.87972	-4.72856	NA	NA	1.3278e-07	0.0021784	4.09581e-05	0.00131374	0.000104576	2.2612e-06	NA	NA	7.41115e-05	0.0259041	0.0187369	0.033698	0.0450055	0.000216141	NA	NA
SENP7	3.0992e-07	5.28842e-05	5.11731	Adipose_Visceral_Omentum	1.83309e-07	5.71335e-05	5.21551	Ovary	2.62305e-09	1.15616e-06	5.9536	NA	NA	NA	1	1	1	0	3	5.27497	-3.06477	4.10201	-3.21296	3.56167	-4.79044	NA	NA	1.3278e-07	0.0021784	4.09581e-05	0.00131374	0.000368503	1.66414e-06	NA	NA	7.41115e-05	0.0259041	0.0187369	0.033698	0.0814766	0.000166429	NA	NA
SENP7	3.0992e-07	5.28842e-05	5.11731	Adipose_Visceral_Omentum	1.83309e-07	5.71335e-05	5.21551	Pancreas	5.1509e-09	2.32578e-06	5.84222	NA	NA	NA	1	1	1	0	3	5.27497	-3.06477	4.10201	-3.21296	2.88299	-5.29641	NA	NA	1.3278e-07	0.0021784	4.09581e-05	0.00131374	0.00393917	1.18105e-07	NA	NA	7.41115e-05	0.0259041	0.0187369	0.033698	0.295353	1.77312e-05	NA	NA
SENP7	3.0992e-07	5.28842e-05	5.11731	Adipose_Visceral_Omentum	1.83309e-07	5.71335e-05	5.21551	Pituitary	1.81374e-06	0.000411744	-4.77314	NA	NA	NA	1	1	1	0	3	5.27497	-3.06477	4.10201	-3.21296	-1.66361	5.0135	NA	NA	1.3278e-07	0.0021784	4.09581e-05	0.00131374	0.0961896	5.34486e-07	NA	NA	7.41115e-05	0.0259041	0.0187369	0.033698	0.695834	6.16963e-05	NA	NA
SENP7	3.0992e-07	5.28842e-05	5.11731	Adipose_Visceral_Omentum	1.83309e-07	5.71335e-05	5.21551	Prostate	5.1509e-09	2.04413e-06	5.84222	NA	NA	NA	1	1	1	0	3	5.27497	-3.06477	4.10201	-3.21296	2.88299	-5.29641	NA	NA	1.3278e-07	0.0021784	4.09581e-05	0.00131374	0.00393917	1.18105e-07	NA	NA	7.41115e-05	0.0259041	0.0187369	0.033698	0.293022	1.60328e-05	NA	NA
SENP7	3.0992e-07	5.28842e-05	5.11731	Adipose_Visceral_Omentum	1.83309e-07	5.71335e-05	5.21551	Skin_Not_Sun_Exposed_Suprapubic	1.37759e-09	6.13431e-07	6.05808	NA	NA	NA	1	1	1	0	3	5.27497	-3.06477	4.10201	-3.21296	3.6739	-4.82611	NA	NA	1.3278e-07	0.0021784	4.09581e-05	0.00131374	0.000238872	1.39225e-06	NA	NA	7.41115e-05	0.0259041	0.0187369	0.033698	0.0688092	0.000134796	NA	NA
SENP7	3.0992e-07	5.28842e-05	5.11731	Adipose_Visceral_Omentum	1.83309e-07	5.71335e-05	5.21551	Skin_Sun_Exposed_Lower_leg	9.23622e-09	3.20983e-06	5.74419	NA	NA	NA	1	1	1	0	3	5.27497	-3.06477	4.10201	-3.21296	2.84582	-5.19613	NA	NA	1.3278e-07	0.0021784	4.09581e-05	0.00131374	0.00442973	2.0348e-07	NA	NA	7.41115e-05	0.0259041	0.0187369	0.033698	0.290547	2.49652e-05	NA	NA
SENP7	3.0992e-07	5.28842e-05	5.11731	Adipose_Visceral_Omentum	1.83309e-07	5.71335e-05	5.21551	Small_Intestine_Terminal_Ileum	5.1509e-09	2.04066e-06	5.84222	NA	NA	NA	1	1	1	0	3	5.27497	-3.06477	4.10201	-3.21296	2.88299	-5.29641	NA	NA	1.3278e-07	0.0021784	4.09581e-05	0.00131374	0.00393917	1.18105e-07	NA	NA	7.41115e-05	0.0259041	0.0187369	0.033698	0.298506	1.68856e-05	NA	NA
SENP7	3.0992e-07	5.28842e-05	5.11731	Adipose_Visceral_Omentum	1.83309e-07	5.71335e-05	5.21551	Spleen	7.69834e-10	3.78001e-07	6.15103	NA	NA	NA	1	1	1	0	3	5.27497	-3.06477	4.10201	-3.21296	3.68913	-4.94255	NA	NA	1.3278e-07	0.0021784	4.09581e-05	0.00131374	0.000225018	7.71093e-07	NA	NA	7.41115e-05	0.0259041	0.0187369	0.033698	0.0729396	7.67832e-05	NA	NA
SENP7	3.0992e-07	5.28842e-05	5.11731	Adipose_Visceral_Omentum	1.83309e-07	5.71335e-05	5.21551	Stomach	5.1509e-09	2.37719e-06	5.84222	NA	NA	NA	1	1	1	0	3	5.27497	-3.06477	4.10201	-3.21296	2.88299	-5.29641	NA	NA	1.3278e-07	0.0021784	4.09581e-05	0.00131374	0.00393917	1.18105e-07	NA	NA	7.41115e-05	0.0259041	0.0187369	0.033698	0.293963	1.70268e-05	NA	NA
SENP7	3.0992e-07	5.28842e-05	5.11731	Adipose_Visceral_Omentum	1.83309e-07	5.71335e-05	5.21551	Testis	9.85118e-10	5.20162e-07	6.1118	NA	NA	NA	1	1	1	0	3	5.27497	-3.06477	4.10201	-3.21296	4.00254	-4.60011	NA	NA	1.3278e-07	0.0021784	4.09581e-05	0.00131374	6.26655e-05	4.22261e-06	NA	NA	7.41115e-05	0.0259041	0.0187369	0.033698	0.0279695	0.000408478	NA	NA
SENP7	3.0992e-07	5.28842e-05	5.11731	Adipose_Visceral_Omentum	1.83309e-07	5.71335e-05	5.21551	Thyroid	1.6202e-09	6.37955e-07	6.03192	NA	NA	NA	1	1	1	0	3	5.27497	-3.06477	4.10201	-3.21296	3.59854	-4.86544	NA	NA	1.3278e-07	0.0021784	4.09581e-05	0.00131374	0.000320014	1.14204e-06	NA	NA	7.41115e-05	0.0259041	0.0187369	0.033698	0.0761446	0.000113961	NA	NA
SENP7	3.0992e-07	5.28842e-05	5.11731	Adipose_Visceral_Omentum	1.83309e-07	5.71335e-05	5.21551	Uterus	1.48643e-09	6.47438e-07	6.04583	NA	NA	NA	1	1	1	0	3	5.27497	-3.06477	4.10201	-3.21296	3.27717	-5.21607	NA	NA	1.3278e-07	0.0021784	4.09581e-05	0.00131374	0.00104855	1.82764e-07	NA	NA	7.41115e-05	0.0259041	0.0187369	0.033698	0.162693	2.35618e-05	NA	NA
SENP7	3.0992e-07	5.28842e-05	5.11731	Adipose_Visceral_Omentum	1.83309e-07	5.71335e-05	5.21551	Vagina	9.23622e-09	3.50296e-06	5.74419	NA	NA	NA	1	1	1	0	3	5.27497	-3.06477	4.10201	-3.21296	2.84582	-5.19613	NA	NA	1.3278e-07	0.0021784	4.09581e-05	0.00131374	0.00442973	2.0348e-07	NA	NA	7.41115e-05	0.0259041	0.0187369	0.033698	0.295514	2.67356e-05	NA	NA
SENP7	3.0992e-07	5.28842e-05	5.11731	Adipose_Visceral_Omentum	1.83309e-07	5.71335e-05	5.21551	smultixcan	5.09357e-09	1.96325e-06	5.95946	NA	NA	NA	1	1	1	0	3	5.27497	-3.06477	4.10201	-3.21296	3.45198	-4.91189	NA	NA	1.3278e-07	0.0021784	4.09581e-05	0.00131374	0.000118313	1.47249e-06	NA	NA	7.41115e-05	0.0259041	0.0187369	0.033698	0.0383766	0.00013973	NA	NA
SENP7	3.0992e-07	5.28842e-05	5.11731	Adrenal_Gland	3.33274e-06	0.000812753	4.64917	Adipose_Subcutaneous	1.78446e-09	7.93385e-07	6.0163	NA	NA	NA	1	1	1	0	3	5.27497	-3.06477	5.05844	-1.5378	3.60319	-4.83699	NA	NA	1.3278e-07	0.0021784	4.2269e-07	0.124098	0.000314335	1.31819e-06	NA	NA	7.41115e-05	0.0259041	0.000261289	0.475036	0.0828725	0.000133566	NA	NA
SENP7	3.0992e-07	5.28842e-05	5.11731	Adrenal_Gland	3.33274e-06	0.000812753	4.64917	Adipose_Visceral_Omentum	1.86204e-09	7.77253e-07	6.00941	NA	NA	NA	1	1	1	0	3	5.27497	-3.06477	5.05844	-1.5378	3.59811	-4.83466	NA	NA	1.3278e-07	0.0021784	4.2269e-07	0.124098	0.000320537	1.3337e-06	NA	NA	7.41115e-05	0.0259041	0.000261289	0.475036	0.085586	0.000130766	NA	NA
SENP7	3.0992e-07	5.28842e-05	5.11731	Adrenal_Gland	3.33274e-06	0.000812753	4.64917	Adrenal_Gland	1.19069e-09	4.83502e-07	6.08149	NA	NA	NA	1	1	1	0	3	5.27497	-3.06477	5.05844	-1.5378	3.99906	-4.56133	NA	NA	1.3278e-07	0.0021784	4.2269e-07	0.124098	6.35941e-05	5.08312e-06	NA	NA	7.41115e-05	0.0259041	0.000261289	0.475036	0.0224426	0.000414549	NA	NA
SENP7	3.0992e-07	5.28842e-05	5.11731	Adrenal_Gland	3.33274e-06	0.000812753	4.64917	Artery_Aorta	1.39941e-09	5.8798e-07	6.05555	NA	NA	NA	1	1	1	0	3	5.27497	-3.06477	5.05844	-1.5378	3.60437	-4.89027	NA	NA	1.3278e-07	0.0021784	4.2269e-07	0.124098	0.000312906	1.007e-06	NA	NA	7.41115e-05	0.0259041	0.000261289	0.475036	0.0841046	9.75847e-05	NA	NA
SENP7	3.0992e-07	5.28842e-05	5.11731	Adrenal_Gland	3.33274e-06	0.000812753	4.64917	Artery_Coronary	1.66961e-09	7.82921e-07	-6.02707	NA	NA	NA	1	1	1	0	3	5.27497	-3.06477	5.05844	-1.5378	-3.71962	4.73825	NA	NA	1.3278e-07	0.0021784	4.2269e-07	0.124098	0.000199521	2.15576e-06	NA	NA	7.41115e-05	0.0259041	0.000261289	0.475036	0.0609274	0.000216592	NA	NA
SENP7	3.0992e-07	5.28842e-05	5.11731	Adrenal_Gland	3.33274e-06	0.000812753	4.64917	Artery_Tibial	1.48643e-09	6.62245e-07	6.04583	NA	NA	NA	1	1	1	0	3	5.27497	-3.06477	5.05844	-1.5378	3.27717	-5.21607	NA	NA	1.3278e-07	0.0021784	4.2269e-07	0.124098	0.00104855	1.82764e-07	NA	NA	7.41115e-05	0.0259041	0.000261289	0.475036	0.182293	2.3703e-05	NA	NA
SENP7	3.0992e-07	5.28842e-05	5.11731	Adrenal_Gland	3.33274e-06	0.000812753	4.64917	Brain_Amygdala	5.89812e-06	0.00166105	4.53001	NA	NA	NA	1	1	1	0	3	5.27497	-3.06477	5.05844	-1.5378	4.79378	-1.62302	NA	NA	1.3278e-07	0.0021784	4.2269e-07	0.124098	1.6367e-06	0.104585	NA	NA	7.41115e-05	0.0259041	0.000261289	0.475036	0.00165135	0.451119	NA	NA
SENP7	3.0992e-07	5.28842e-05	5.11731	Adrenal_Gland	3.33274e-06	0.000812753	4.64917	Brain_Anterior_cingulate_cortex_BA24	1.02861e-09	6.02181e-07	6.10491	NA	NA	NA	1	1	1	0	3	5.27497	-3.06477	5.05844	-1.5378	3.96001	-4.63201	NA	NA	1.3278e-07	0.0021784	4.2269e-07	0.124098	7.49456e-05	3.62128e-06	NA	NA	7.41115e-05	0.0259041	0.000261289	0.475036	0.0347904	0.000360884	NA	NA
SENP7	3.0992e-07	5.28842e-05	5.11731	Adrenal_Gland	3.33274e-06	0.000812753	4.64917	Brain_Caudate_basal_ganglia	5.1509e-09	2.43052e-06	5.84222	NA	NA	NA	1	1	1	0	3	5.27497	-3.06477	5.05844	-1.5378	2.88299	-5.29641	NA	NA	1.3278e-07	0.0021784	4.2269e-07	0.124098	0.00393917	1.18105e-07	NA	NA	7.41115e-05	0.0259041	0.000261289	0.475036	0.297792	1.67655e-05	NA	NA
SENP7	3.0992e-07	5.28842e-05	5.11731	Adrenal_Gland	3.33274e-06	0.000812753	4.64917	Brain_Cerebellar_Hemisphere	1.78928e-09	7.23764e-07	6.01587	NA	NA	NA	1	1	1	0	3	5.27497	-3.06477	5.05844	-1.5378	3.59829	-4.84116	NA	NA	1.3278e-07	0.0021784	4.2269e-07	0.124098	0.000320318	1.29086e-06	NA	NA	7.41115e-05	0.0259041	0.000261289	0.475036	0.0998169	0.000119552	NA	NA
SENP7	3.0992e-07	5.28842e-05	5.11731	Adrenal_Gland	3.33274e-06	0.000812753	4.64917	Brain_Cerebellum	2.00373e-09	8.12198e-07	5.9975	NA	NA	NA	1	1	1	0	3	5.27497	-3.06477	5.05844	-1.5378	3.59523	-4.82096	NA	NA	1.3278e-07	0.0021784	4.2269e-07	0.124098	0.000324111	1.42867e-06	NA	NA	7.41115e-05	0.0259041	0.000261289	0.475036	0.10075	0.000134004	NA	NA
SENP7	3.0992e-07	5.28842e-05	5.11731	Adrenal_Gland	3.33274e-06	0.000812753	4.64917	Brain_Cortex	1.48643e-09	7.41895e-07	6.04583	NA	NA	NA	1	1	1	0	3	5.27497	-3.06477	5.05844	-1.5378	3.27717	-5.21607	NA	NA	1.3278e-07	0.0021784	4.2269e-07	0.124098	0.00104855	1.82764e-07	NA	NA	7.41115e-05	0.0259041	0.000261289	0.475036	0.199955	2.3243e-05	NA	NA
SENP7	3.0992e-07	5.28842e-05	5.11731	Adrenal_Gland	3.33274e-06	0.000812753	4.64917	Brain_Frontal_Cortex_BA9	5.1509e-09	2.0876e-06	5.84222	NA	NA	NA	1	1	1	0	3	5.27497	-3.06477	5.05844	-1.5378	2.88299	-5.29641	NA	NA	1.3278e-07	0.0021784	4.2269e-07	0.124098	0.00393917	1.18105e-07	NA	NA	7.41115e-05	0.0259041	0.000261289	0.475036	0.310707	1.64687e-05	NA	NA
SENP7	3.0992e-07	5.28842e-05	5.11731	Adrenal_Gland	3.33274e-06	0.000812753	4.64917	Brain_Hippocampus	2.03848e-09	1.53686e-06	5.99471	NA	NA	NA	1	1	1	0	3	5.27497	-3.06477	5.05844	-1.5378	3.63667	-4.77693	NA	NA	1.3278e-07	0.0021784	4.2269e-07	0.124098	0.000276185	1.77993e-06	NA	NA	7.41115e-05	0.0259041	0.000261289	0.475036	0.0780985	0.0002102	NA	NA
SENP7	3.0992e-07	5.28842e-05	5.11731	Adrenal_Gland	3.33274e-06	0.000812753	4.64917	Brain_Nucleus_accumbens_basal_ganglia	8.7224e-07	0.000238044	-4.91847	NA	NA	NA	1	1	1	0	3	5.27497	-3.06477	5.05844	-1.5378	-1.76501	5.11723	NA	NA	1.3278e-07	0.0021784	4.2269e-07	0.124098	0.0775624	3.10053e-07	NA	NA	7.41115e-05	0.0259041	0.000261289	0.475036	0.659746	4.01549e-05	NA	NA
SENP7	3.0992e-07	5.28842e-05	5.11731	Adrenal_Gland	3.33274e-06	0.000812753	4.64917	Brain_Putamen_basal_ganglia	5.1509e-09	3.32717e-06	5.84222	NA	NA	NA	1	1	1	0	3	5.27497	-3.06477	5.05844	-1.5378	2.88299	-5.29641	NA	NA	1.3278e-07	0.0021784	4.2269e-07	0.124098	0.00393917	1.18105e-07	NA	NA	7.41115e-05	0.0259041	0.000261289	0.475036	0.288091	1.84975e-05	NA	NA
SENP7	3.0992e-07	5.28842e-05	5.11731	Adrenal_Gland	3.33274e-06	0.000812753	4.64917	Brain_Spinal_cord_cervical_c-1	1.48643e-09	7.77328e-07	6.04583	NA	NA	NA	1	1	1	0	3	5.27497	-3.06477	5.05844	-1.5378	3.27717	-5.21607	NA	NA	1.3278e-07	0.0021784	4.2269e-07	0.124098	0.00104855	1.82764e-07	NA	NA	7.41115e-05	0.0259041	0.000261289	0.475036	0.195846	2.82187e-05	NA	NA
SENP7	3.0992e-07	5.28842e-05	5.11731	Adrenal_Gland	3.33274e-06	0.000812753	4.64917	Brain_Substantia_nigra	1.30456e-09	7.5643e-07	6.06683	NA	NA	NA	1	1	1	0	3	5.27497	-3.06477	5.05844	-1.5378	3.98226	-4.55732	NA	NA	1.3278e-07	0.0021784	4.2269e-07	0.124098	6.82624e-05	5.18104e-06	NA	NA	7.41115e-05	0.0259041	0.000261289	0.475036	0.0287214	0.000578634	NA	NA
SENP7	3.0992e-07	5.28842e-05	5.11731	Adrenal_Gland	3.33274e-06	0.000812753	4.64917	Breast_Mammary_Tissue	9.78578e-10	4.18869e-07	6.11287	NA	NA	NA	1	1	1	0	3	5.27497	-3.06477	5.05844	-1.5378	3.92555	-4.67419	NA	NA	1.3278e-07	0.0021784	4.2269e-07	0.124098	8.65324e-05	2.95119e-06	NA	NA	7.41115e-05	0.0259041	0.000261289	0.475036	0.0260557	0.000258765	NA	NA
SENP7	3.0992e-07	5.28842e-05	5.11731	Adrenal_Gland	3.33274e-06	0.000812753	4.64917	Cells_Cultured_fibroblasts	1.34413e-09	6.76911e-07	6.06203	NA	NA	NA	1	1	1	0	3	5.27497	-3.06477	5.05844	-1.5378	3.79608	-4.71562	NA	NA	1.3278e-07	0.0021784	4.2269e-07	0.124098	0.000147	2.40975e-06	NA	NA	7.41115e-05	0.0259041	0.000261289	0.475036	0.0488759	0.000221125	NA	NA
SENP7	3.0992e-07	5.28842e-05	5.11731	Adrenal_Gland	3.33274e-06	0.000812753	4.64917	Cells_EBV-transformed_lymphocytes	3.86491e-09	1.45655e-06	-5.88987	NA	NA	NA	1	1	1	0	3	5.27497	-3.06477	5.05844	-1.5378	-3.71293	4.55408	NA	NA	1.3278e-07	0.0021784	4.2269e-07	0.124098	0.000204872	5.26142e-06	NA	NA	7.41115e-05	0.0259041	0.000261289	0.475036	0.0637044	0.00036109	NA	NA
SENP7	3.0992e-07	5.28842e-05	5.11731	Adrenal_Gland	3.33274e-06	0.000812753	4.64917	Colon_Sigmoid	5.1509e-09	1.9019e-06	5.84222	NA	NA	NA	1	1	1	0	3	5.27497	-3.06477	5.05844	-1.5378	2.88299	-5.29641	NA	NA	1.3278e-07	0.0021784	4.2269e-07	0.124098	0.00393917	1.18105e-07	NA	NA	7.41115e-05	0.0259041	0.000261289	0.475036	0.292503	1.54552e-05	NA	NA
SENP7	3.0992e-07	5.28842e-05	5.11731	Adrenal_Gland	3.33274e-06	0.000812753	4.64917	Colon_Transverse	1.15882e-09	5.39629e-07	6.08584	NA	NA	NA	1	1	1	0	3	5.27497	-3.06477	5.05844	-1.5378	3.62588	-4.91135	NA	NA	1.3278e-07	0.0021784	4.2269e-07	0.124098	0.000287981	9.04527e-07	NA	NA	7.41115e-05	0.0259041	0.000261289	0.475036	0.0727756	0.000101632	NA	NA
SENP7	3.0992e-07	5.28842e-05	5.11731	Adrenal_Gland	3.33274e-06	0.000812753	4.64917	Esophagus_Gastroesophageal_Junction	5.1509e-09	1.88172e-06	5.84222	NA	NA	NA	1	1	1	0	3	5.27497	-3.06477	5.05844	-1.5378	2.88299	-5.29641	NA	NA	1.3278e-07	0.0021784	4.2269e-07	0.124098	0.00393917	1.18105e-07	NA	NA	7.41115e-05	0.0259041	0.000261289	0.475036	0.293369	1.48531e-05	NA	NA
SENP7	3.0992e-07	5.28842e-05	5.11731	Adrenal_Gland	3.33274e-06	0.000812753	4.64917	Esophagus_Mucosa	1.75197e-09	7.12723e-07	6.01928	NA	NA	NA	1	1	1	0	3	5.27497	-3.06477	5.05844	-1.5378	3.65718	-4.78858	NA	NA	1.3278e-07	0.0021784	4.2269e-07	0.124098	0.000255004	1.67966e-06	NA	NA	7.41115e-05	0.0259041	0.000261289	0.475036	0.0737631	0.000155597	NA	NA
SENP7	3.0992e-07	5.28842e-05	5.11731	Adrenal_Gland	3.33274e-06	0.000812753	4.64917	Esophagus_Muscularis	1.39845e-09	5.80093e-07	6.05566	NA	NA	NA	1	1	1	0	3	5.27497	-3.06477	5.05844	-1.5378	3.61125	-4.88597	NA	NA	1.3278e-07	0.0021784	4.2269e-07	0.124098	0.000304721	1.02923e-06	NA	NA	7.41115e-05	0.0259041	0.000261289	0.475036	0.087776	9.89763e-05	NA	NA
SENP7	3.0992e-07	5.28842e-05	5.11731	Adrenal_Gland	3.33274e-06	0.000812753	4.64917	Heart_Atrial_Appendage	9.0051e-10	4.41958e-07	6.12611	NA	NA	NA	1	1	1	0	3	5.27497	-3.06477	5.05844	-1.5378	4.01352	-4.60646	NA	NA	1.3278e-07	0.0021784	4.2269e-07	0.124098	5.98209e-05	4.09581e-06	NA	NA	7.41115e-05	0.0259041	0.000261289	0.475036	0.0252947	0.000358904	NA	NA
SENP7	3.0992e-07	5.28842e-05	5.11731	Adrenal_Gland	3.33274e-06	0.000812753	4.64917	Heart_Left_Ventricle	1.48643e-09	5.97678e-07	6.04583	NA	NA	NA	1	1	1	0	3	5.27497	-3.06477	5.05844	-1.5378	3.27717	-5.21607	NA	NA	1.3278e-07	0.0021784	4.2269e-07	0.124098	0.00104855	1.82764e-07	NA	NA	7.41115e-05	0.0259041	0.000261289	0.475036	0.170906	2.53381e-05	NA	NA
SENP7	3.0992e-07	5.28842e-05	5.11731	Adrenal_Gland	3.33274e-06	0.000812753	4.64917	Liver	5.1509e-09	2.5542e-06	5.84222	NA	NA	NA	1	1	1	0	3	5.27497	-3.06477	5.05844	-1.5378	2.88299	-5.29641	NA	NA	1.3278e-07	0.0021784	4.2269e-07	0.124098	0.00393917	1.18105e-07	NA	NA	7.41115e-05	0.0259041	0.000261289	0.475036	0.280413	1.79736e-05	NA	NA
SENP7	3.0992e-07	5.28842e-05	5.11731	Adrenal_Gland	3.33274e-06	0.000812753	4.64917	Lung	1.54941e-09	6.54995e-07	6.03914	NA	NA	NA	1	1	1	0	3	5.27497	-3.06477	5.05844	-1.5378	3.59771	-4.87621	NA	NA	1.3278e-07	0.0021784	4.2269e-07	0.124098	0.000321028	1.08143e-06	NA	NA	7.41115e-05	0.0259041	0.000261289	0.475036	0.0742216	0.00011282	NA	NA
SENP7	3.0992e-07	5.28842e-05	5.11731	Adrenal_Gland	3.33274e-06	0.000812753	4.64917	Minor_Salivary_Gland	1.48643e-09	7.06909e-07	6.04583	NA	NA	NA	1	1	1	0	3	5.27497	-3.06477	5.05844	-1.5378	3.27717	-5.21607	NA	NA	1.3278e-07	0.0021784	4.2269e-07	0.124098	0.00104855	1.82764e-07	NA	NA	7.41115e-05	0.0259041	0.000261289	0.475036	0.174575	2.33127e-05	NA	NA
SENP7	3.0992e-07	5.28842e-05	5.11731	Adrenal_Gland	3.33274e-06	0.000812753	4.64917	Muscle_Skeletal	5.1509e-09	2.05605e-06	5.84222	NA	NA	NA	1	1	1	0	3	5.27497	-3.06477	5.05844	-1.5378	2.88299	-5.29641	NA	NA	1.3278e-07	0.0021784	4.2269e-07	0.124098	0.00393917	1.18105e-07	NA	NA	7.41115e-05	0.0259041	0.000261289	0.475036	0.275444	1.74094e-05	NA	NA
SENP7	3.0992e-07	5.28842e-05	5.11731	Adrenal_Gland	3.33274e-06	0.000812753	4.64917	Nerve_Tibial	9.47327e-10	3.98494e-07	6.11804	NA	NA	NA	1	1	1	0	3	5.27497	-3.06477	5.05844	-1.5378	3.87972	-4.72856	NA	NA	1.3278e-07	0.0021784	4.2269e-07	0.124098	0.000104576	2.2612e-06	NA	NA	7.41115e-05	0.0259041	0.000261289	0.475036	0.0450055	0.000216141	NA	NA
SENP7	3.0992e-07	5.28842e-05	5.11731	Adrenal_Gland	3.33274e-06	0.000812753	4.64917	Ovary	2.62305e-09	1.15616e-06	5.9536	NA	NA	NA	1	1	1	0	3	5.27497	-3.06477	5.05844	-1.5378	3.56167	-4.79044	NA	NA	1.3278e-07	0.0021784	4.2269e-07	0.124098	0.000368503	1.66414e-06	NA	NA	7.41115e-05	0.0259041	0.000261289	0.475036	0.0814766	0.000166429	NA	NA
SENP7	3.0992e-07	5.28842e-05	5.11731	Adrenal_Gland	3.33274e-06	0.000812753	4.64917	Pancreas	5.1509e-09	2.32578e-06	5.84222	NA	NA	NA	1	1	1	0	3	5.27497	-3.06477	5.05844	-1.5378	2.88299	-5.29641	NA	NA	1.3278e-07	0.0021784	4.2269e-07	0.124098	0.00393917	1.18105e-07	NA	NA	7.41115e-05	0.0259041	0.000261289	0.475036	0.295353	1.77312e-05	NA	NA
SENP7	3.0992e-07	5.28842e-05	5.11731	Adrenal_Gland	3.33274e-06	0.000812753	4.64917	Pituitary	1.81374e-06	0.000411744	-4.77314	NA	NA	NA	1	1	1	0	3	5.27497	-3.06477	5.05844	-1.5378	-1.66361	5.0135	NA	NA	1.3278e-07	0.0021784	4.2269e-07	0.124098	0.0961896	5.34486e-07	NA	NA	7.41115e-05	0.0259041	0.000261289	0.475036	0.695834	6.16963e-05	NA	NA
SENP7	3.0992e-07	5.28842e-05	5.11731	Adrenal_Gland	3.33274e-06	0.000812753	4.64917	Prostate	5.1509e-09	2.04413e-06	5.84222	NA	NA	NA	1	1	1	0	3	5.27497	-3.06477	5.05844	-1.5378	2.88299	-5.29641	NA	NA	1.3278e-07	0.0021784	4.2269e-07	0.124098	0.00393917	1.18105e-07	NA	NA	7.41115e-05	0.0259041	0.000261289	0.475036	0.293022	1.60328e-05	NA	NA
SENP7	3.0992e-07	5.28842e-05	5.11731	Adrenal_Gland	3.33274e-06	0.000812753	4.64917	Skin_Not_Sun_Exposed_Suprapubic	1.37759e-09	6.13431e-07	6.05808	NA	NA	NA	1	1	1	0	3	5.27497	-3.06477	5.05844	-1.5378	3.6739	-4.82611	NA	NA	1.3278e-07	0.0021784	4.2269e-07	0.124098	0.000238872	1.39225e-06	NA	NA	7.41115e-05	0.0259041	0.000261289	0.475036	0.0688092	0.000134796	NA	NA
SENP7	3.0992e-07	5.28842e-05	5.11731	Adrenal_Gland	3.33274e-06	0.000812753	4.64917	Skin_Sun_Exposed_Lower_leg	9.23622e-09	3.20983e-06	5.74419	NA	NA	NA	1	1	1	0	3	5.27497	-3.06477	5.05844	-1.5378	2.84582	-5.19613	NA	NA	1.3278e-07	0.0021784	4.2269e-07	0.124098	0.00442973	2.0348e-07	NA	NA	7.41115e-05	0.0259041	0.000261289	0.475036	0.290547	2.49652e-05	NA	NA
SENP7	3.0992e-07	5.28842e-05	5.11731	Adrenal_Gland	3.33274e-06	0.000812753	4.64917	Small_Intestine_Terminal_Ileum	5.1509e-09	2.04066e-06	5.84222	NA	NA	NA	1	1	1	0	3	5.27497	-3.06477	5.05844	-1.5378	2.88299	-5.29641	NA	NA	1.3278e-07	0.0021784	4.2269e-07	0.124098	0.00393917	1.18105e-07	NA	NA	7.41115e-05	0.0259041	0.000261289	0.475036	0.298506	1.68856e-05	NA	NA
SENP7	3.0992e-07	5.28842e-05	5.11731	Adrenal_Gland	3.33274e-06	0.000812753	4.64917	Spleen	7.69834e-10	3.78001e-07	6.15103	NA	NA	NA	1	1	1	0	3	5.27497	-3.06477	5.05844	-1.5378	3.68913	-4.94255	NA	NA	1.3278e-07	0.0021784	4.2269e-07	0.124098	0.000225018	7.71093e-07	NA	NA	7.41115e-05	0.0259041	0.000261289	0.475036	0.0729396	7.67832e-05	NA	NA
SENP7	3.0992e-07	5.28842e-05	5.11731	Adrenal_Gland	3.33274e-06	0.000812753	4.64917	Stomach	5.1509e-09	2.37719e-06	5.84222	NA	NA	NA	1	1	1	0	3	5.27497	-3.06477	5.05844	-1.5378	2.88299	-5.29641	NA	NA	1.3278e-07	0.0021784	4.2269e-07	0.124098	0.00393917	1.18105e-07	NA	NA	7.41115e-05	0.0259041	0.000261289	0.475036	0.293963	1.70268e-05	NA	NA
SENP7	3.0992e-07	5.28842e-05	5.11731	Adrenal_Gland	3.33274e-06	0.000812753	4.64917	Testis	9.85118e-10	5.20162e-07	6.1118	NA	NA	NA	1	1	1	0	3	5.27497	-3.06477	5.05844	-1.5378	4.00254	-4.60011	NA	NA	1.3278e-07	0.0021784	4.2269e-07	0.124098	6.26655e-05	4.22261e-06	NA	NA	7.41115e-05	0.0259041	0.000261289	0.475036	0.0279695	0.000408478	NA	NA
SENP7	3.0992e-07	5.28842e-05	5.11731	Adrenal_Gland	3.33274e-06	0.000812753	4.64917	Thyroid	1.6202e-09	6.37955e-07	6.03192	NA	NA	NA	1	1	1	0	3	5.27497	-3.06477	5.05844	-1.5378	3.59854	-4.86544	NA	NA	1.3278e-07	0.0021784	4.2269e-07	0.124098	0.000320014	1.14204e-06	NA	NA	7.41115e-05	0.0259041	0.000261289	0.475036	0.0761446	0.000113961	NA	NA
SENP7	3.0992e-07	5.28842e-05	5.11731	Adrenal_Gland	3.33274e-06	0.000812753	4.64917	Uterus	1.48643e-09	6.47438e-07	6.04583	NA	NA	NA	1	1	1	0	3	5.27497	-3.06477	5.05844	-1.5378	3.27717	-5.21607	NA	NA	1.3278e-07	0.0021784	4.2269e-07	0.124098	0.00104855	1.82764e-07	NA	NA	7.41115e-05	0.0259041	0.000261289	0.475036	0.162693	2.35618e-05	NA	NA
SENP7	3.0992e-07	5.28842e-05	5.11731	Adrenal_Gland	3.33274e-06	0.000812753	4.64917	Vagina	9.23622e-09	3.50296e-06	5.74419	NA	NA	NA	1	1	1	0	3	5.27497	-3.06477	5.05844	-1.5378	2.84582	-5.19613	NA	NA	1.3278e-07	0.0021784	4.2269e-07	0.124098	0.00442973	2.0348e-07	NA	NA	7.41115e-05	0.0259041	0.000261289	0.475036	0.295514	2.67356e-05	NA	NA
SENP7	3.0992e-07	5.28842e-05	5.11731	Adrenal_Gland	3.33274e-06	0.000812753	4.64917	smultixcan	5.09357e-09	1.96325e-06	5.95946	NA	NA	NA	1	1	1	0	3	5.27497	-3.06477	5.05844	-1.5378	3.45198	-4.91189	NA	NA	1.3278e-07	0.0021784	4.2269e-07	0.124098	0.000118313	1.47249e-06	NA	NA	7.41115e-05	0.0259041	0.000261289	0.475036	0.0383766	0.00013973	NA	NA
SENP7	3.0992e-07	5.28842e-05	5.11731	Artery_Aorta	4.96845e-08	2.08041e-05	5.45244	Adipose_Subcutaneous	1.78446e-09	7.93385e-07	6.0163	NA	NA	NA	1	1	1	0	3	5.27497	-3.06477	8.57696	0.937384	3.60319	-4.83699	NA	NA	1.3278e-07	0.0021784	9.7417e-18	0.348561	0.000314335	1.31819e-06	NA	NA	7.41115e-05	0.0259041	4.11295e-14	0.715908	0.0828725	0.000133566	NA	NA
SENP7	3.0992e-07	5.28842e-05	5.11731	Artery_Aorta	4.96845e-08	2.08041e-05	5.45244	Adipose_Visceral_Omentum	1.86204e-09	7.77253e-07	6.00941	NA	NA	NA	1	1	1	0	3	5.27497	-3.06477	8.57696	0.937384	3.59811	-4.83466	NA	NA	1.3278e-07	0.0021784	9.7417e-18	0.348561	0.000320537	1.3337e-06	NA	NA	7.41115e-05	0.0259041	4.11295e-14	0.715908	0.085586	0.000130766	NA	NA
SENP7	3.0992e-07	5.28842e-05	5.11731	Artery_Aorta	4.96845e-08	2.08041e-05	5.45244	Adrenal_Gland	1.19069e-09	4.83502e-07	6.08149	NA	NA	NA	1	1	1	0	3	5.27497	-3.06477	8.57696	0.937384	3.99906	-4.56133	NA	NA	1.3278e-07	0.0021784	9.7417e-18	0.348561	6.35941e-05	5.08312e-06	NA	NA	7.41115e-05	0.0259041	4.11295e-14	0.715908	0.0224426	0.000414549	NA	NA
SENP7	3.0992e-07	5.28842e-05	5.11731	Artery_Aorta	4.96845e-08	2.08041e-05	5.45244	Artery_Aorta	1.39941e-09	5.8798e-07	6.05555	NA	NA	NA	1	1	1	0	3	5.27497	-3.06477	8.57696	0.937384	3.60437	-4.89027	NA	NA	1.3278e-07	0.0021784	9.7417e-18	0.348561	0.000312906	1.007e-06	NA	NA	7.41115e-05	0.0259041	4.11295e-14	0.715908	0.0841046	9.75847e-05	NA	NA
SENP7	3.0992e-07	5.28842e-05	5.11731	Artery_Aorta	4.96845e-08	2.08041e-05	5.45244	Artery_Coronary	1.66961e-09	7.82921e-07	-6.02707	NA	NA	NA	1	1	1	0	3	5.27497	-3.06477	8.57696	0.937384	-3.71962	4.73825	NA	NA	1.3278e-07	0.0021784	9.7417e-18	0.348561	0.000199521	2.15576e-06	NA	NA	7.41115e-05	0.0259041	4.11295e-14	0.715908	0.0609274	0.000216592	NA	NA
SENP7	3.0992e-07	5.28842e-05	5.11731	Artery_Aorta	4.96845e-08	2.08041e-05	5.45244	Artery_Tibial	1.48643e-09	6.62245e-07	6.04583	NA	NA	NA	1	1	1	0	3	5.27497	-3.06477	8.57696	0.937384	3.27717	-5.21607	NA	NA	1.3278e-07	0.0021784	9.7417e-18	0.348561	0.00104855	1.82764e-07	NA	NA	7.41115e-05	0.0259041	4.11295e-14	0.715908	0.182293	2.3703e-05	NA	NA
SENP7	3.0992e-07	5.28842e-05	5.11731	Artery_Aorta	4.96845e-08	2.08041e-05	5.45244	Brain_Amygdala	5.89812e-06	0.00166105	4.53001	NA	NA	NA	1	1	1	0	3	5.27497	-3.06477	8.57696	0.937384	4.79378	-1.62302	NA	NA	1.3278e-07	0.0021784	9.7417e-18	0.348561	1.6367e-06	0.104585	NA	NA	7.41115e-05	0.0259041	4.11295e-14	0.715908	0.00165135	0.451119	NA	NA
SENP7	3.0992e-07	5.28842e-05	5.11731	Artery_Aorta	4.96845e-08	2.08041e-05	5.45244	Brain_Anterior_cingulate_cortex_BA24	1.02861e-09	6.02181e-07	6.10491	NA	NA	NA	1	1	1	0	3	5.27497	-3.06477	8.57696	0.937384	3.96001	-4.63201	NA	NA	1.3278e-07	0.0021784	9.7417e-18	0.348561	7.49456e-05	3.62128e-06	NA	NA	7.41115e-05	0.0259041	4.11295e-14	0.715908	0.0347904	0.000360884	NA	NA
SENP7	3.0992e-07	5.28842e-05	5.11731	Artery_Aorta	4.96845e-08	2.08041e-05	5.45244	Brain_Caudate_basal_ganglia	5.1509e-09	2.43052e-06	5.84222	NA	NA	NA	1	1	1	0	3	5.27497	-3.06477	8.57696	0.937384	2.88299	-5.29641	NA	NA	1.3278e-07	0.0021784	9.7417e-18	0.348561	0.00393917	1.18105e-07	NA	NA	7.41115e-05	0.0259041	4.11295e-14	0.715908	0.297792	1.67655e-05	NA	NA
SENP7	3.0992e-07	5.28842e-05	5.11731	Artery_Aorta	4.96845e-08	2.08041e-05	5.45244	Brain_Cerebellar_Hemisphere	1.78928e-09	7.23764e-07	6.01587	NA	NA	NA	1	1	1	0	3	5.27497	-3.06477	8.57696	0.937384	3.59829	-4.84116	NA	NA	1.3278e-07	0.0021784	9.7417e-18	0.348561	0.000320318	1.29086e-06	NA	NA	7.41115e-05	0.0259041	4.11295e-14	0.715908	0.0998169	0.000119552	NA	NA
SENP7	3.0992e-07	5.28842e-05	5.11731	Artery_Aorta	4.96845e-08	2.08041e-05	5.45244	Brain_Cerebellum	2.00373e-09	8.12198e-07	5.9975	NA	NA	NA	1	1	1	0	3	5.27497	-3.06477	8.57696	0.937384	3.59523	-4.82096	NA	NA	1.3278e-07	0.0021784	9.7417e-18	0.348561	0.000324111	1.42867e-06	NA	NA	7.41115e-05	0.0259041	4.11295e-14	0.715908	0.10075	0.000134004	NA	NA
SENP7	3.0992e-07	5.28842e-05	5.11731	Artery_Aorta	4.96845e-08	2.08041e-05	5.45244	Brain_Cortex	1.48643e-09	7.41895e-07	6.04583	NA	NA	NA	1	1	1	0	3	5.27497	-3.06477	8.57696	0.937384	3.27717	-5.21607	NA	NA	1.3278e-07	0.0021784	9.7417e-18	0.348561	0.00104855	1.82764e-07	NA	NA	7.41115e-05	0.0259041	4.11295e-14	0.715908	0.199955	2.3243e-05	NA	NA
SENP7	3.0992e-07	5.28842e-05	5.11731	Artery_Aorta	4.96845e-08	2.08041e-05	5.45244	Brain_Frontal_Cortex_BA9	5.1509e-09	2.0876e-06	5.84222	NA	NA	NA	1	1	1	0	3	5.27497	-3.06477	8.57696	0.937384	2.88299	-5.29641	NA	NA	1.3278e-07	0.0021784	9.7417e-18	0.348561	0.00393917	1.18105e-07	NA	NA	7.41115e-05	0.0259041	4.11295e-14	0.715908	0.310707	1.64687e-05	NA	NA
SENP7	3.0992e-07	5.28842e-05	5.11731	Artery_Aorta	4.96845e-08	2.08041e-05	5.45244	Brain_Hippocampus	2.03848e-09	1.53686e-06	5.99471	NA	NA	NA	1	1	1	0	3	5.27497	-3.06477	8.57696	0.937384	3.63667	-4.77693	NA	NA	1.3278e-07	0.0021784	9.7417e-18	0.348561	0.000276185	1.77993e-06	NA	NA	7.41115e-05	0.0259041	4.11295e-14	0.715908	0.0780985	0.0002102	NA	NA
SENP7	3.0992e-07	5.28842e-05	5.11731	Artery_Aorta	4.96845e-08	2.08041e-05	5.45244	Brain_Nucleus_accumbens_basal_ganglia	8.7224e-07	0.000238044	-4.91847	NA	NA	NA	1	1	1	0	3	5.27497	-3.06477	8.57696	0.937384	-1.76501	5.11723	NA	NA	1.3278e-07	0.0021784	9.7417e-18	0.348561	0.0775624	3.10053e-07	NA	NA	7.41115e-05	0.0259041	4.11295e-14	0.715908	0.659746	4.01549e-05	NA	NA
SENP7	3.0992e-07	5.28842e-05	5.11731	Artery_Aorta	4.96845e-08	2.08041e-05	5.45244	Brain_Putamen_basal_ganglia	5.1509e-09	3.32717e-06	5.84222	NA	NA	NA	1	1	1	0	3	5.27497	-3.06477	8.57696	0.937384	2.88299	-5.29641	NA	NA	1.3278e-07	0.0021784	9.7417e-18	0.348561	0.00393917	1.18105e-07	NA	NA	7.41115e-05	0.0259041	4.11295e-14	0.715908	0.288091	1.84975e-05	NA	NA
SENP7	3.0992e-07	5.28842e-05	5.11731	Artery_Aorta	4.96845e-08	2.08041e-05	5.45244	Brain_Spinal_cord_cervical_c-1	1.48643e-09	7.77328e-07	6.04583	NA	NA	NA	1	1	1	0	3	5.27497	-3.06477	8.57696	0.937384	3.27717	-5.21607	NA	NA	1.3278e-07	0.0021784	9.7417e-18	0.348561	0.00104855	1.82764e-07	NA	NA	7.41115e-05	0.0259041	4.11295e-14	0.715908	0.195846	2.82187e-05	NA	NA
SENP7	3.0992e-07	5.28842e-05	5.11731	Artery_Aorta	4.96845e-08	2.08041e-05	5.45244	Brain_Substantia_nigra	1.30456e-09	7.5643e-07	6.06683	NA	NA	NA	1	1	1	0	3	5.27497	-3.06477	8.57696	0.937384	3.98226	-4.55732	NA	NA	1.3278e-07	0.0021784	9.7417e-18	0.348561	6.82624e-05	5.18104e-06	NA	NA	7.41115e-05	0.0259041	4.11295e-14	0.715908	0.0287214	0.000578634	NA	NA
SENP7	3.0992e-07	5.28842e-05	5.11731	Artery_Aorta	4.96845e-08	2.08041e-05	5.45244	Breast_Mammary_Tissue	9.78578e-10	4.18869e-07	6.11287	NA	NA	NA	1	1	1	0	3	5.27497	-3.06477	8.57696	0.937384	3.92555	-4.67419	NA	NA	1.3278e-07	0.0021784	9.7417e-18	0.348561	8.65324e-05	2.95119e-06	NA	NA	7.41115e-05	0.0259041	4.11295e-14	0.715908	0.0260557	0.000258765	NA	NA
SENP7	3.0992e-07	5.28842e-05	5.11731	Artery_Aorta	4.96845e-08	2.08041e-05	5.45244	Cells_Cultured_fibroblasts	1.34413e-09	6.76911e-07	6.06203	NA	NA	NA	1	1	1	0	3	5.27497	-3.06477	8.57696	0.937384	3.79608	-4.71562	NA	NA	1.3278e-07	0.0021784	9.7417e-18	0.348561	0.000147	2.40975e-06	NA	NA	7.41115e-05	0.0259041	4.11295e-14	0.715908	0.0488759	0.000221125	NA	NA
SENP7	3.0992e-07	5.28842e-05	5.11731	Artery_Aorta	4.96845e-08	2.08041e-05	5.45244	Cells_EBV-transformed_lymphocytes	3.86491e-09	1.45655e-06	-5.88987	NA	NA	NA	1	1	1	0	3	5.27497	-3.06477	8.57696	0.937384	-3.71293	4.55408	NA	NA	1.3278e-07	0.0021784	9.7417e-18	0.348561	0.000204872	5.26142e-06	NA	NA	7.41115e-05	0.0259041	4.11295e-14	0.715908	0.0637044	0.00036109	NA	NA
SENP7	3.0992e-07	5.28842e-05	5.11731	Artery_Aorta	4.96845e-08	2.08041e-05	5.45244	Colon_Sigmoid	5.1509e-09	1.9019e-06	5.84222	NA	NA	NA	1	1	1	0	3	5.27497	-3.06477	8.57696	0.937384	2.88299	-5.29641	NA	NA	1.3278e-07	0.0021784	9.7417e-18	0.348561	0.00393917	1.18105e-07	NA	NA	7.41115e-05	0.0259041	4.11295e-14	0.715908	0.292503	1.54552e-05	NA	NA
SENP7	3.0992e-07	5.28842e-05	5.11731	Artery_Aorta	4.96845e-08	2.08041e-05	5.45244	Colon_Transverse	1.15882e-09	5.39629e-07	6.08584	NA	NA	NA	1	1	1	0	3	5.27497	-3.06477	8.57696	0.937384	3.62588	-4.91135	NA	NA	1.3278e-07	0.0021784	9.7417e-18	0.348561	0.000287981	9.04527e-07	NA	NA	7.41115e-05	0.0259041	4.11295e-14	0.715908	0.0727756	0.000101632	NA	NA
SENP7	3.0992e-07	5.28842e-05	5.11731	Artery_Aorta	4.96845e-08	2.08041e-05	5.45244	Esophagus_Gastroesophageal_Junction	5.1509e-09	1.88172e-06	5.84222	NA	NA	NA	1	1	1	0	3	5.27497	-3.06477	8.57696	0.937384	2.88299	-5.29641	NA	NA	1.3278e-07	0.0021784	9.7417e-18	0.348561	0.00393917	1.18105e-07	NA	NA	7.41115e-05	0.0259041	4.11295e-14	0.715908	0.293369	1.48531e-05	NA	NA
SENP7	3.0992e-07	5.28842e-05	5.11731	Artery_Aorta	4.96845e-08	2.08041e-05	5.45244	Esophagus_Mucosa	1.75197e-09	7.12723e-07	6.01928	NA	NA	NA	1	1	1	0	3	5.27497	-3.06477	8.57696	0.937384	3.65718	-4.78858	NA	NA	1.3278e-07	0.0021784	9.7417e-18	0.348561	0.000255004	1.67966e-06	NA	NA	7.41115e-05	0.0259041	4.11295e-14	0.715908	0.0737631	0.000155597	NA	NA
SENP7	3.0992e-07	5.28842e-05	5.11731	Artery_Aorta	4.96845e-08	2.08041e-05	5.45244	Esophagus_Muscularis	1.39845e-09	5.80093e-07	6.05566	NA	NA	NA	1	1	1	0	3	5.27497	-3.06477	8.57696	0.937384	3.61125	-4.88597	NA	NA	1.3278e-07	0.0021784	9.7417e-18	0.348561	0.000304721	1.02923e-06	NA	NA	7.41115e-05	0.0259041	4.11295e-14	0.715908	0.087776	9.89763e-05	NA	NA
SENP7	3.0992e-07	5.28842e-05	5.11731	Artery_Aorta	4.96845e-08	2.08041e-05	5.45244	Heart_Atrial_Appendage	9.0051e-10	4.41958e-07	6.12611	NA	NA	NA	1	1	1	0	3	5.27497	-3.06477	8.57696	0.937384	4.01352	-4.60646	NA	NA	1.3278e-07	0.0021784	9.7417e-18	0.348561	5.98209e-05	4.09581e-06	NA	NA	7.41115e-05	0.0259041	4.11295e-14	0.715908	0.0252947	0.000358904	NA	NA
SENP7	3.0992e-07	5.28842e-05	5.11731	Artery_Aorta	4.96845e-08	2.08041e-05	5.45244	Heart_Left_Ventricle	1.48643e-09	5.97678e-07	6.04583	NA	NA	NA	1	1	1	0	3	5.27497	-3.06477	8.57696	0.937384	3.27717	-5.21607	NA	NA	1.3278e-07	0.0021784	9.7417e-18	0.348561	0.00104855	1.82764e-07	NA	NA	7.41115e-05	0.0259041	4.11295e-14	0.715908	0.170906	2.53381e-05	NA	NA
SENP7	3.0992e-07	5.28842e-05	5.11731	Artery_Aorta	4.96845e-08	2.08041e-05	5.45244	Liver	5.1509e-09	2.5542e-06	5.84222	NA	NA	NA	1	1	1	0	3	5.27497	-3.06477	8.57696	0.937384	2.88299	-5.29641	NA	NA	1.3278e-07	0.0021784	9.7417e-18	0.348561	0.00393917	1.18105e-07	NA	NA	7.41115e-05	0.0259041	4.11295e-14	0.715908	0.280413	1.79736e-05	NA	NA
SENP7	3.0992e-07	5.28842e-05	5.11731	Artery_Aorta	4.96845e-08	2.08041e-05	5.45244	Lung	1.54941e-09	6.54995e-07	6.03914	NA	NA	NA	1	1	1	0	3	5.27497	-3.06477	8.57696	0.937384	3.59771	-4.87621	NA	NA	1.3278e-07	0.0021784	9.7417e-18	0.348561	0.000321028	1.08143e-06	NA	NA	7.41115e-05	0.0259041	4.11295e-14	0.715908	0.0742216	0.00011282	NA	NA
SENP7	3.0992e-07	5.28842e-05	5.11731	Artery_Aorta	4.96845e-08	2.08041e-05	5.45244	Minor_Salivary_Gland	1.48643e-09	7.06909e-07	6.04583	NA	NA	NA	1	1	1	0	3	5.27497	-3.06477	8.57696	0.937384	3.27717	-5.21607	NA	NA	1.3278e-07	0.0021784	9.7417e-18	0.348561	0.00104855	1.82764e-07	NA	NA	7.41115e-05	0.0259041	4.11295e-14	0.715908	0.174575	2.33127e-05	NA	NA
SENP7	3.0992e-07	5.28842e-05	5.11731	Artery_Aorta	4.96845e-08	2.08041e-05	5.45244	Muscle_Skeletal	5.1509e-09	2.05605e-06	5.84222	NA	NA	NA	1	1	1	0	3	5.27497	-3.06477	8.57696	0.937384	2.88299	-5.29641	NA	NA	1.3278e-07	0.0021784	9.7417e-18	0.348561	0.00393917	1.18105e-07	NA	NA	7.41115e-05	0.0259041	4.11295e-14	0.715908	0.275444	1.74094e-05	NA	NA
SENP7	3.0992e-07	5.28842e-05	5.11731	Artery_Aorta	4.96845e-08	2.08041e-05	5.45244	Nerve_Tibial	9.47327e-10	3.98494e-07	6.11804	NA	NA	NA	1	1	1	0	3	5.27497	-3.06477	8.57696	0.937384	3.87972	-4.72856	NA	NA	1.3278e-07	0.0021784	9.7417e-18	0.348561	0.000104576	2.2612e-06	NA	NA	7.41115e-05	0.0259041	4.11295e-14	0.715908	0.0450055	0.000216141	NA	NA
SENP7	3.0992e-07	5.28842e-05	5.11731	Artery_Aorta	4.96845e-08	2.08041e-05	5.45244	Ovary	2.62305e-09	1.15616e-06	5.9536	NA	NA	NA	1	1	1	0	3	5.27497	-3.06477	8.57696	0.937384	3.56167	-4.79044	NA	NA	1.3278e-07	0.0021784	9.7417e-18	0.348561	0.000368503	1.66414e-06	NA	NA	7.41115e-05	0.0259041	4.11295e-14	0.715908	0.0814766	0.000166429	NA	NA
SENP7	3.0992e-07	5.28842e-05	5.11731	Artery_Aorta	4.96845e-08	2.08041e-05	5.45244	Pancreas	5.1509e-09	2.32578e-06	5.84222	NA	NA	NA	1	1	1	0	3	5.27497	-3.06477	8.57696	0.937384	2.88299	-5.29641	NA	NA	1.3278e-07	0.0021784	9.7417e-18	0.348561	0.00393917	1.18105e-07	NA	NA	7.41115e-05	0.0259041	4.11295e-14	0.715908	0.295353	1.77312e-05	NA	NA
SENP7	3.0992e-07	5.28842e-05	5.11731	Artery_Aorta	4.96845e-08	2.08041e-05	5.45244	Pituitary	1.81374e-06	0.000411744	-4.77314	NA	NA	NA	1	1	1	0	3	5.27497	-3.06477	8.57696	0.937384	-1.66361	5.0135	NA	NA	1.3278e-07	0.0021784	9.7417e-18	0.348561	0.0961896	5.34486e-07	NA	NA	7.41115e-05	0.0259041	4.11295e-14	0.715908	0.695834	6.16963e-05	NA	NA
SENP7	3.0992e-07	5.28842e-05	5.11731	Artery_Aorta	4.96845e-08	2.08041e-05	5.45244	Prostate	5.1509e-09	2.04413e-06	5.84222	NA	NA	NA	1	1	1	0	3	5.27497	-3.06477	8.57696	0.937384	2.88299	-5.29641	NA	NA	1.3278e-07	0.0021784	9.7417e-18	0.348561	0.00393917	1.18105e-07	NA	NA	7.41115e-05	0.0259041	4.11295e-14	0.715908	0.293022	1.60328e-05	NA	NA
SENP7	3.0992e-07	5.28842e-05	5.11731	Artery_Aorta	4.96845e-08	2.08041e-05	5.45244	Skin_Not_Sun_Exposed_Suprapubic	1.37759e-09	6.13431e-07	6.05808	NA	NA	NA	1	1	1	0	3	5.27497	-3.06477	8.57696	0.937384	3.6739	-4.82611	NA	NA	1.3278e-07	0.0021784	9.7417e-18	0.348561	0.000238872	1.39225e-06	NA	NA	7.41115e-05	0.0259041	4.11295e-14	0.715908	0.0688092	0.000134796	NA	NA
SENP7	3.0992e-07	5.28842e-05	5.11731	Artery_Aorta	4.96845e-08	2.08041e-05	5.45244	Skin_Sun_Exposed_Lower_leg	9.23622e-09	3.20983e-06	5.74419	NA	NA	NA	1	1	1	0	3	5.27497	-3.06477	8.57696	0.937384	2.84582	-5.19613	NA	NA	1.3278e-07	0.0021784	9.7417e-18	0.348561	0.00442973	2.0348e-07	NA	NA	7.41115e-05	0.0259041	4.11295e-14	0.715908	0.290547	2.49652e-05	NA	NA
SENP7	3.0992e-07	5.28842e-05	5.11731	Artery_Aorta	4.96845e-08	2.08041e-05	5.45244	Small_Intestine_Terminal_Ileum	5.1509e-09	2.04066e-06	5.84222	NA	NA	NA	1	1	1	0	3	5.27497	-3.06477	8.57696	0.937384	2.88299	-5.29641	NA	NA	1.3278e-07	0.0021784	9.7417e-18	0.348561	0.00393917	1.18105e-07	NA	NA	7.41115e-05	0.0259041	4.11295e-14	0.715908	0.298506	1.68856e-05	NA	NA
SENP7	3.0992e-07	5.28842e-05	5.11731	Artery_Aorta	4.96845e-08	2.08041e-05	5.45244	Spleen	7.69834e-10	3.78001e-07	6.15103	NA	NA	NA	1	1	1	0	3	5.27497	-3.06477	8.57696	0.937384	3.68913	-4.94255	NA	NA	1.3278e-07	0.0021784	9.7417e-18	0.348561	0.000225018	7.71093e-07	NA	NA	7.41115e-05	0.0259041	4.11295e-14	0.715908	0.0729396	7.67832e-05	NA	NA
SENP7	3.0992e-07	5.28842e-05	5.11731	Artery_Aorta	4.96845e-08	2.08041e-05	5.45244	Stomach	5.1509e-09	2.37719e-06	5.84222	NA	NA	NA	1	1	1	0	3	5.27497	-3.06477	8.57696	0.937384	2.88299	-5.29641	NA	NA	1.3278e-07	0.0021784	9.7417e-18	0.348561	0.00393917	1.18105e-07	NA	NA	7.41115e-05	0.0259041	4.11295e-14	0.715908	0.293963	1.70268e-05	NA	NA
SENP7	3.0992e-07	5.28842e-05	5.11731	Artery_Aorta	4.96845e-08	2.08041e-05	5.45244	Testis	9.85118e-10	5.20162e-07	6.1118	NA	NA	NA	1	1	1	0	3	5.27497	-3.06477	8.57696	0.937384	4.00254	-4.60011	NA	NA	1.3278e-07	0.0021784	9.7417e-18	0.348561	6.26655e-05	4.22261e-06	NA	NA	7.41115e-05	0.0259041	4.11295e-14	0.715908	0.0279695	0.000408478	NA	NA
SENP7	3.0992e-07	5.28842e-05	5.11731	Artery_Aorta	4.96845e-08	2.08041e-05	5.45244	Thyroid	1.6202e-09	6.37955e-07	6.03192	NA	NA	NA	1	1	1	0	3	5.27497	-3.06477	8.57696	0.937384	3.59854	-4.86544	NA	NA	1.3278e-07	0.0021784	9.7417e-18	0.348561	0.000320014	1.14204e-06	NA	NA	7.41115e-05	0.0259041	4.11295e-14	0.715908	0.0761446	0.000113961	NA	NA
SENP7	3.0992e-07	5.28842e-05	5.11731	Artery_Aorta	4.96845e-08	2.08041e-05	5.45244	Uterus	1.48643e-09	6.47438e-07	6.04583	NA	NA	NA	1	1	1	0	3	5.27497	-3.06477	8.57696	0.937384	3.27717	-5.21607	NA	NA	1.3278e-07	0.0021784	9.7417e-18	0.348561	0.00104855	1.82764e-07	NA	NA	7.41115e-05	0.0259041	4.11295e-14	0.715908	0.162693	2.35618e-05	NA	NA
SENP7	3.0992e-07	5.28842e-05	5.11731	Artery_Aorta	4.96845e-08	2.08041e-05	5.45244	Vagina	9.23622e-09	3.50296e-06	5.74419	NA	NA	NA	1	1	1	0	3	5.27497	-3.06477	8.57696	0.937384	2.84582	-5.19613	NA	NA	1.3278e-07	0.0021784	9.7417e-18	0.348561	0.00442973	2.0348e-07	NA	NA	7.41115e-05	0.0259041	4.11295e-14	0.715908	0.295514	2.67356e-05	NA	NA
SENP7	3.0992e-07	5.28842e-05	5.11731	Artery_Aorta	4.96845e-08	2.08041e-05	5.45244	smultixcan	5.09357e-09	1.96325e-06	5.95946	NA	NA	NA	1	1	1	0	3	5.27497	-3.06477	8.57696	0.937384	3.45198	-4.91189	NA	NA	1.3278e-07	0.0021784	9.7417e-18	0.348561	0.000118313	1.47249e-06	NA	NA	7.41115e-05	0.0259041	4.11295e-14	0.715908	0.0383766	0.00013973	NA	NA
SENP7	3.0992e-07	5.28842e-05	5.11731	Artery_Coronary	2.02855e-08	1.10701e-05	5.60955	Adipose_Subcutaneous	1.78446e-09	7.93385e-07	6.0163	NA	NA	NA	1	1	1	0	3	5.27497	-3.06477	7.58031	-0.324708	3.60319	-4.83699	NA	NA	1.3278e-07	0.0021784	3.44723e-14	0.745402	0.000314335	1.31819e-06	NA	NA	7.41115e-05	0.0259041	1.38004e-10	0.922971	0.0828725	0.000133566	NA	NA
SENP7	3.0992e-07	5.28842e-05	5.11731	Artery_Coronary	2.02855e-08	1.10701e-05	5.60955	Adipose_Visceral_Omentum	1.86204e-09	7.77253e-07	6.00941	NA	NA	NA	1	1	1	0	3	5.27497	-3.06477	7.58031	-0.324708	3.59811	-4.83466	NA	NA	1.3278e-07	0.0021784	3.44723e-14	0.745402	0.000320537	1.3337e-06	NA	NA	7.41115e-05	0.0259041	1.38004e-10	0.922971	0.085586	0.000130766	NA	NA
SENP7	3.0992e-07	5.28842e-05	5.11731	Artery_Coronary	2.02855e-08	1.10701e-05	5.60955	Adrenal_Gland	1.19069e-09	4.83502e-07	6.08149	NA	NA	NA	1	1	1	0	3	5.27497	-3.06477	7.58031	-0.324708	3.99906	-4.56133	NA	NA	1.3278e-07	0.0021784	3.44723e-14	0.745402	6.35941e-05	5.08312e-06	NA	NA	7.41115e-05	0.0259041	1.38004e-10	0.922971	0.0224426	0.000414549	NA	NA
SENP7	3.0992e-07	5.28842e-05	5.11731	Artery_Coronary	2.02855e-08	1.10701e-05	5.60955	Artery_Aorta	1.39941e-09	5.8798e-07	6.05555	NA	NA	NA	1	1	1	0	3	5.27497	-3.06477	7.58031	-0.324708	3.60437	-4.89027	NA	NA	1.3278e-07	0.0021784	3.44723e-14	0.745402	0.000312906	1.007e-06	NA	NA	7.41115e-05	0.0259041	1.38004e-10	0.922971	0.0841046	9.75847e-05	NA	NA
SENP7	3.0992e-07	5.28842e-05	5.11731	Artery_Coronary	2.02855e-08	1.10701e-05	5.60955	Artery_Coronary	1.66961e-09	7.82921e-07	-6.02707	NA	NA	NA	1	1	1	0	3	5.27497	-3.06477	7.58031	-0.324708	-3.71962	4.73825	NA	NA	1.3278e-07	0.0021784	3.44723e-14	0.745402	0.000199521	2.15576e-06	NA	NA	7.41115e-05	0.0259041	1.38004e-10	0.922971	0.0609274	0.000216592	NA	NA
SENP7	3.0992e-07	5.28842e-05	5.11731	Artery_Coronary	2.02855e-08	1.10701e-05	5.60955	Artery_Tibial	1.48643e-09	6.62245e-07	6.04583	NA	NA	NA	1	1	1	0	3	5.27497	-3.06477	7.58031	-0.324708	3.27717	-5.21607	NA	NA	1.3278e-07	0.0021784	3.44723e-14	0.745402	0.00104855	1.82764e-07	NA	NA	7.41115e-05	0.0259041	1.38004e-10	0.922971	0.182293	2.3703e-05	NA	NA
SENP7	3.0992e-07	5.28842e-05	5.11731	Artery_Coronary	2.02855e-08	1.10701e-05	5.60955	Brain_Amygdala	5.89812e-06	0.00166105	4.53001	NA	NA	NA	1	1	1	0	3	5.27497	-3.06477	7.58031	-0.324708	4.79378	-1.62302	NA	NA	1.3278e-07	0.0021784	3.44723e-14	0.745402	1.6367e-06	0.104585	NA	NA	7.41115e-05	0.0259041	1.38004e-10	0.922971	0.00165135	0.451119	NA	NA
SENP7	3.0992e-07	5.28842e-05	5.11731	Artery_Coronary	2.02855e-08	1.10701e-05	5.60955	Brain_Anterior_cingulate_cortex_BA24	1.02861e-09	6.02181e-07	6.10491	NA	NA	NA	1	1	1	0	3	5.27497	-3.06477	7.58031	-0.324708	3.96001	-4.63201	NA	NA	1.3278e-07	0.0021784	3.44723e-14	0.745402	7.49456e-05	3.62128e-06	NA	NA	7.41115e-05	0.0259041	1.38004e-10	0.922971	0.0347904	0.000360884	NA	NA
SENP7	3.0992e-07	5.28842e-05	5.11731	Artery_Coronary	2.02855e-08	1.10701e-05	5.60955	Brain_Caudate_basal_ganglia	5.1509e-09	2.43052e-06	5.84222	NA	NA	NA	1	1	1	0	3	5.27497	-3.06477	7.58031	-0.324708	2.88299	-5.29641	NA	NA	1.3278e-07	0.0021784	3.44723e-14	0.745402	0.00393917	1.18105e-07	NA	NA	7.41115e-05	0.0259041	1.38004e-10	0.922971	0.297792	1.67655e-05	NA	NA
SENP7	3.0992e-07	5.28842e-05	5.11731	Artery_Coronary	2.02855e-08	1.10701e-05	5.60955	Brain_Cerebellar_Hemisphere	1.78928e-09	7.23764e-07	6.01587	NA	NA	NA	1	1	1	0	3	5.27497	-3.06477	7.58031	-0.324708	3.59829	-4.84116	NA	NA	1.3278e-07	0.0021784	3.44723e-14	0.745402	0.000320318	1.29086e-06	NA	NA	7.41115e-05	0.0259041	1.38004e-10	0.922971	0.0998169	0.000119552	NA	NA
SENP7	3.0992e-07	5.28842e-05	5.11731	Artery_Coronary	2.02855e-08	1.10701e-05	5.60955	Brain_Cerebellum	2.00373e-09	8.12198e-07	5.9975	NA	NA	NA	1	1	1	0	3	5.27497	-3.06477	7.58031	-0.324708	3.59523	-4.82096	NA	NA	1.3278e-07	0.0021784	3.44723e-14	0.745402	0.000324111	1.42867e-06	NA	NA	7.41115e-05	0.0259041	1.38004e-10	0.922971	0.10075	0.000134004	NA	NA
SENP7	3.0992e-07	5.28842e-05	5.11731	Artery_Coronary	2.02855e-08	1.10701e-05	5.60955	Brain_Cortex	1.48643e-09	7.41895e-07	6.04583	NA	NA	NA	1	1	1	0	3	5.27497	-3.06477	7.58031	-0.324708	3.27717	-5.21607	NA	NA	1.3278e-07	0.0021784	3.44723e-14	0.745402	0.00104855	1.82764e-07	NA	NA	7.41115e-05	0.0259041	1.38004e-10	0.922971	0.199955	2.3243e-05	NA	NA
SENP7	3.0992e-07	5.28842e-05	5.11731	Artery_Coronary	2.02855e-08	1.10701e-05	5.60955	Brain_Frontal_Cortex_BA9	5.1509e-09	2.0876e-06	5.84222	NA	NA	NA	1	1	1	0	3	5.27497	-3.06477	7.58031	-0.324708	2.88299	-5.29641	NA	NA	1.3278e-07	0.0021784	3.44723e-14	0.745402	0.00393917	1.18105e-07	NA	NA	7.41115e-05	0.0259041	1.38004e-10	0.922971	0.310707	1.64687e-05	NA	NA
SENP7	3.0992e-07	5.28842e-05	5.11731	Artery_Coronary	2.02855e-08	1.10701e-05	5.60955	Brain_Hippocampus	2.03848e-09	1.53686e-06	5.99471	NA	NA	NA	1	1	1	0	3	5.27497	-3.06477	7.58031	-0.324708	3.63667	-4.77693	NA	NA	1.3278e-07	0.0021784	3.44723e-14	0.745402	0.000276185	1.77993e-06	NA	NA	7.41115e-05	0.0259041	1.38004e-10	0.922971	0.0780985	0.0002102	NA	NA
SENP7	3.0992e-07	5.28842e-05	5.11731	Artery_Coronary	2.02855e-08	1.10701e-05	5.60955	Brain_Nucleus_accumbens_basal_ganglia	8.7224e-07	0.000238044	-4.91847	NA	NA	NA	1	1	1	0	3	5.27497	-3.06477	7.58031	-0.324708	-1.76501	5.11723	NA	NA	1.3278e-07	0.0021784	3.44723e-14	0.745402	0.0775624	3.10053e-07	NA	NA	7.41115e-05	0.0259041	1.38004e-10	0.922971	0.659746	4.01549e-05	NA	NA
SENP7	3.0992e-07	5.28842e-05	5.11731	Artery_Coronary	2.02855e-08	1.10701e-05	5.60955	Brain_Putamen_basal_ganglia	5.1509e-09	3.32717e-06	5.84222	NA	NA	NA	1	1	1	0	3	5.27497	-3.06477	7.58031	-0.324708	2.88299	-5.29641	NA	NA	1.3278e-07	0.0021784	3.44723e-14	0.745402	0.00393917	1.18105e-07	NA	NA	7.41115e-05	0.0259041	1.38004e-10	0.922971	0.288091	1.84975e-05	NA	NA
SENP7	3.0992e-07	5.28842e-05	5.11731	Artery_Coronary	2.02855e-08	1.10701e-05	5.60955	Brain_Spinal_cord_cervical_c-1	1.48643e-09	7.77328e-07	6.04583	NA	NA	NA	1	1	1	0	3	5.27497	-3.06477	7.58031	-0.324708	3.27717	-5.21607	NA	NA	1.3278e-07	0.0021784	3.44723e-14	0.745402	0.00104855	1.82764e-07	NA	NA	7.41115e-05	0.0259041	1.38004e-10	0.922971	0.195846	2.82187e-05	NA	NA
SENP7	3.0992e-07	5.28842e-05	5.11731	Artery_Coronary	2.02855e-08	1.10701e-05	5.60955	Brain_Substantia_nigra	1.30456e-09	7.5643e-07	6.06683	NA	NA	NA	1	1	1	0	3	5.27497	-3.06477	7.58031	-0.324708	3.98226	-4.55732	NA	NA	1.3278e-07	0.0021784	3.44723e-14	0.745402	6.82624e-05	5.18104e-06	NA	NA	7.41115e-05	0.0259041	1.38004e-10	0.922971	0.0287214	0.000578634	NA	NA
SENP7	3.0992e-07	5.28842e-05	5.11731	Artery_Coronary	2.02855e-08	1.10701e-05	5.60955	Breast_Mammary_Tissue	9.78578e-10	4.18869e-07	6.11287	NA	NA	NA	1	1	1	0	3	5.27497	-3.06477	7.58031	-0.324708	3.92555	-4.67419	NA	NA	1.3278e-07	0.0021784	3.44723e-14	0.745402	8.65324e-05	2.95119e-06	NA	NA	7.41115e-05	0.0259041	1.38004e-10	0.922971	0.0260557	0.000258765	NA	NA
SENP7	3.0992e-07	5.28842e-05	5.11731	Artery_Coronary	2.02855e-08	1.10701e-05	5.60955	Cells_Cultured_fibroblasts	1.34413e-09	6.76911e-07	6.06203	NA	NA	NA	1	1	1	0	3	5.27497	-3.06477	7.58031	-0.324708	3.79608	-4.71562	NA	NA	1.3278e-07	0.0021784	3.44723e-14	0.745402	0.000147	2.40975e-06	NA	NA	7.41115e-05	0.0259041	1.38004e-10	0.922971	0.0488759	0.000221125	NA	NA
SENP7	3.0992e-07	5.28842e-05	5.11731	Artery_Coronary	2.02855e-08	1.10701e-05	5.60955	Cells_EBV-transformed_lymphocytes	3.86491e-09	1.45655e-06	-5.88987	NA	NA	NA	1	1	1	0	3	5.27497	-3.06477	7.58031	-0.324708	-3.71293	4.55408	NA	NA	1.3278e-07	0.0021784	3.44723e-14	0.745402	0.000204872	5.26142e-06	NA	NA	7.41115e-05	0.0259041	1.38004e-10	0.922971	0.0637044	0.00036109	NA	NA
SENP7	3.0992e-07	5.28842e-05	5.11731	Artery_Coronary	2.02855e-08	1.10701e-05	5.60955	Colon_Sigmoid	5.1509e-09	1.9019e-06	5.84222	NA	NA	NA	1	1	1	0	3	5.27497	-3.06477	7.58031	-0.324708	2.88299	-5.29641	NA	NA	1.3278e-07	0.0021784	3.44723e-14	0.745402	0.00393917	1.18105e-07	NA	NA	7.41115e-05	0.0259041	1.38004e-10	0.922971	0.292503	1.54552e-05	NA	NA
SENP7	3.0992e-07	5.28842e-05	5.11731	Artery_Coronary	2.02855e-08	1.10701e-05	5.60955	Colon_Transverse	1.15882e-09	5.39629e-07	6.08584	NA	NA	NA	1	1	1	0	3	5.27497	-3.06477	7.58031	-0.324708	3.62588	-4.91135	NA	NA	1.3278e-07	0.0021784	3.44723e-14	0.745402	0.000287981	9.04527e-07	NA	NA	7.41115e-05	0.0259041	1.38004e-10	0.922971	0.0727756	0.000101632	NA	NA
SENP7	3.0992e-07	5.28842e-05	5.11731	Artery_Coronary	2.02855e-08	1.10701e-05	5.60955	Esophagus_Gastroesophageal_Junction	5.1509e-09	1.88172e-06	5.84222	NA	NA	NA	1	1	1	0	3	5.27497	-3.06477	7.58031	-0.324708	2.88299	-5.29641	NA	NA	1.3278e-07	0.0021784	3.44723e-14	0.745402	0.00393917	1.18105e-07	NA	NA	7.41115e-05	0.0259041	1.38004e-10	0.922971	0.293369	1.48531e-05	NA	NA
SENP7	3.0992e-07	5.28842e-05	5.11731	Artery_Coronary	2.02855e-08	1.10701e-05	5.60955	Esophagus_Mucosa	1.75197e-09	7.12723e-07	6.01928	NA	NA	NA	1	1	1	0	3	5.27497	-3.06477	7.58031	-0.324708	3.65718	-4.78858	NA	NA	1.3278e-07	0.0021784	3.44723e-14	0.745402	0.000255004	1.67966e-06	NA	NA	7.41115e-05	0.0259041	1.38004e-10	0.922971	0.0737631	0.000155597	NA	NA
SENP7	3.0992e-07	5.28842e-05	5.11731	Artery_Coronary	2.02855e-08	1.10701e-05	5.60955	Esophagus_Muscularis	1.39845e-09	5.80093e-07	6.05566	NA	NA	NA	1	1	1	0	3	5.27497	-3.06477	7.58031	-0.324708	3.61125	-4.88597	NA	NA	1.3278e-07	0.0021784	3.44723e-14	0.745402	0.000304721	1.02923e-06	NA	NA	7.41115e-05	0.0259041	1.38004e-10	0.922971	0.087776	9.89763e-05	NA	NA
SENP7	3.0992e-07	5.28842e-05	5.11731	Artery_Coronary	2.02855e-08	1.10701e-05	5.60955	Heart_Atrial_Appendage	9.0051e-10	4.41958e-07	6.12611	NA	NA	NA	1	1	1	0	3	5.27497	-3.06477	7.58031	-0.324708	4.01352	-4.60646	NA	NA	1.3278e-07	0.0021784	3.44723e-14	0.745402	5.98209e-05	4.09581e-06	NA	NA	7.41115e-05	0.0259041	1.38004e-10	0.922971	0.0252947	0.000358904	NA	NA
SENP7	3.0992e-07	5.28842e-05	5.11731	Artery_Coronary	2.02855e-08	1.10701e-05	5.60955	Heart_Left_Ventricle	1.48643e-09	5.97678e-07	6.04583	NA	NA	NA	1	1	1	0	3	5.27497	-3.06477	7.58031	-0.324708	3.27717	-5.21607	NA	NA	1.3278e-07	0.0021784	3.44723e-14	0.745402	0.00104855	1.82764e-07	NA	NA	7.41115e-05	0.0259041	1.38004e-10	0.922971	0.170906	2.53381e-05	NA	NA
SENP7	3.0992e-07	5.28842e-05	5.11731	Artery_Coronary	2.02855e-08	1.10701e-05	5.60955	Liver	5.1509e-09	2.5542e-06	5.84222	NA	NA	NA	1	1	1	0	3	5.27497	-3.06477	7.58031	-0.324708	2.88299	-5.29641	NA	NA	1.3278e-07	0.0021784	3.44723e-14	0.745402	0.00393917	1.18105e-07	NA	NA	7.41115e-05	0.0259041	1.38004e-10	0.922971	0.280413	1.79736e-05	NA	NA
SENP7	3.0992e-07	5.28842e-05	5.11731	Artery_Coronary	2.02855e-08	1.10701e-05	5.60955	Lung	1.54941e-09	6.54995e-07	6.03914	NA	NA	NA	1	1	1	0	3	5.27497	-3.06477	7.58031	-0.324708	3.59771	-4.87621	NA	NA	1.3278e-07	0.0021784	3.44723e-14	0.745402	0.000321028	1.08143e-06	NA	NA	7.41115e-05	0.0259041	1.38004e-10	0.922971	0.0742216	0.00011282	NA	NA
SENP7	3.0992e-07	5.28842e-05	5.11731	Artery_Coronary	2.02855e-08	1.10701e-05	5.60955	Minor_Salivary_Gland	1.48643e-09	7.06909e-07	6.04583	NA	NA	NA	1	1	1	0	3	5.27497	-3.06477	7.58031	-0.324708	3.27717	-5.21607	NA	NA	1.3278e-07	0.0021784	3.44723e-14	0.745402	0.00104855	1.82764e-07	NA	NA	7.41115e-05	0.0259041	1.38004e-10	0.922971	0.174575	2.33127e-05	NA	NA
SENP7	3.0992e-07	5.28842e-05	5.11731	Artery_Coronary	2.02855e-08	1.10701e-05	5.60955	Muscle_Skeletal	5.1509e-09	2.05605e-06	5.84222	NA	NA	NA	1	1	1	0	3	5.27497	-3.06477	7.58031	-0.324708	2.88299	-5.29641	NA	NA	1.3278e-07	0.0021784	3.44723e-14	0.745402	0.00393917	1.18105e-07	NA	NA	7.41115e-05	0.0259041	1.38004e-10	0.922971	0.275444	1.74094e-05	NA	NA
SENP7	3.0992e-07	5.28842e-05	5.11731	Artery_Coronary	2.02855e-08	1.10701e-05	5.60955	Nerve_Tibial	9.47327e-10	3.98494e-07	6.11804	NA	NA	NA	1	1	1	0	3	5.27497	-3.06477	7.58031	-0.324708	3.87972	-4.72856	NA	NA	1.3278e-07	0.0021784	3.44723e-14	0.745402	0.000104576	2.2612e-06	NA	NA	7.41115e-05	0.0259041	1.38004e-10	0.922971	0.0450055	0.000216141	NA	NA
SENP7	3.0992e-07	5.28842e-05	5.11731	Artery_Coronary	2.02855e-08	1.10701e-05	5.60955	Ovary	2.62305e-09	1.15616e-06	5.9536	NA	NA	NA	1	1	1	0	3	5.27497	-3.06477	7.58031	-0.324708	3.56167	-4.79044	NA	NA	1.3278e-07	0.0021784	3.44723e-14	0.745402	0.000368503	1.66414e-06	NA	NA	7.41115e-05	0.0259041	1.38004e-10	0.922971	0.0814766	0.000166429	NA	NA
SENP7	3.0992e-07	5.28842e-05	5.11731	Artery_Coronary	2.02855e-08	1.10701e-05	5.60955	Pancreas	5.1509e-09	2.32578e-06	5.84222	NA	NA	NA	1	1	1	0	3	5.27497	-3.06477	7.58031	-0.324708	2.88299	-5.29641	NA	NA	1.3278e-07	0.0021784	3.44723e-14	0.745402	0.00393917	1.18105e-07	NA	NA	7.41115e-05	0.0259041	1.38004e-10	0.922971	0.295353	1.77312e-05	NA	NA
SENP7	3.0992e-07	5.28842e-05	5.11731	Artery_Coronary	2.02855e-08	1.10701e-05	5.60955	Pituitary	1.81374e-06	0.000411744	-4.77314	NA	NA	NA	1	1	1	0	3	5.27497	-3.06477	7.58031	-0.324708	-1.66361	5.0135	NA	NA	1.3278e-07	0.0021784	3.44723e-14	0.745402	0.0961896	5.34486e-07	NA	NA	7.41115e-05	0.0259041	1.38004e-10	0.922971	0.695834	6.16963e-05	NA	NA
SENP7	3.0992e-07	5.28842e-05	5.11731	Artery_Coronary	2.02855e-08	1.10701e-05	5.60955	Prostate	5.1509e-09	2.04413e-06	5.84222	NA	NA	NA	1	1	1	0	3	5.27497	-3.06477	7.58031	-0.324708	2.88299	-5.29641	NA	NA	1.3278e-07	0.0021784	3.44723e-14	0.745402	0.00393917	1.18105e-07	NA	NA	7.41115e-05	0.0259041	1.38004e-10	0.922971	0.293022	1.60328e-05	NA	NA
SENP7	3.0992e-07	5.28842e-05	5.11731	Artery_Coronary	2.02855e-08	1.10701e-05	5.60955	Skin_Not_Sun_Exposed_Suprapubic	1.37759e-09	6.13431e-07	6.05808	NA	NA	NA	1	1	1	0	3	5.27497	-3.06477	7.58031	-0.324708	3.6739	-4.82611	NA	NA	1.3278e-07	0.0021784	3.44723e-14	0.745402	0.000238872	1.39225e-06	NA	NA	7.41115e-05	0.0259041	1.38004e-10	0.922971	0.0688092	0.000134796	NA	NA
SENP7	3.0992e-07	5.28842e-05	5.11731	Artery_Coronary	2.02855e-08	1.10701e-05	5.60955	Skin_Sun_Exposed_Lower_leg	9.23622e-09	3.20983e-06	5.74419	NA	NA	NA	1	1	1	0	3	5.27497	-3.06477	7.58031	-0.324708	2.84582	-5.19613	NA	NA	1.3278e-07	0.0021784	3.44723e-14	0.745402	0.00442973	2.0348e-07	NA	NA	7.41115e-05	0.0259041	1.38004e-10	0.922971	0.290547	2.49652e-05	NA	NA
SENP7	3.0992e-07	5.28842e-05	5.11731	Artery_Coronary	2.02855e-08	1.10701e-05	5.60955	Small_Intestine_Terminal_Ileum	5.1509e-09	2.04066e-06	5.84222	NA	NA	NA	1	1	1	0	3	5.27497	-3.06477	7.58031	-0.324708	2.88299	-5.29641	NA	NA	1.3278e-07	0.0021784	3.44723e-14	0.745402	0.00393917	1.18105e-07	NA	NA	7.41115e-05	0.0259041	1.38004e-10	0.922971	0.298506	1.68856e-05	NA	NA
SENP7	3.0992e-07	5.28842e-05	5.11731	Artery_Coronary	2.02855e-08	1.10701e-05	5.60955	Spleen	7.69834e-10	3.78001e-07	6.15103	NA	NA	NA	1	1	1	0	3	5.27497	-3.06477	7.58031	-0.324708	3.68913	-4.94255	NA	NA	1.3278e-07	0.0021784	3.44723e-14	0.745402	0.000225018	7.71093e-07	NA	NA	7.41115e-05	0.0259041	1.38004e-10	0.922971	0.0729396	7.67832e-05	NA	NA
SENP7	3.0992e-07	5.28842e-05	5.11731	Artery_Coronary	2.02855e-08	1.10701e-05	5.60955	Stomach	5.1509e-09	2.37719e-06	5.84222	NA	NA	NA	1	1	1	0	3	5.27497	-3.06477	7.58031	-0.324708	2.88299	-5.29641	NA	NA	1.3278e-07	0.0021784	3.44723e-14	0.745402	0.00393917	1.18105e-07	NA	NA	7.41115e-05	0.0259041	1.38004e-10	0.922971	0.293963	1.70268e-05	NA	NA
SENP7	3.0992e-07	5.28842e-05	5.11731	Artery_Coronary	2.02855e-08	1.10701e-05	5.60955	Testis	9.85118e-10	5.20162e-07	6.1118	NA	NA	NA	1	1	1	0	3	5.27497	-3.06477	7.58031	-0.324708	4.00254	-4.60011	NA	NA	1.3278e-07	0.0021784	3.44723e-14	0.745402	6.26655e-05	4.22261e-06	NA	NA	7.41115e-05	0.0259041	1.38004e-10	0.922971	0.0279695	0.000408478	NA	NA
SENP7	3.0992e-07	5.28842e-05	5.11731	Artery_Coronary	2.02855e-08	1.10701e-05	5.60955	Thyroid	1.6202e-09	6.37955e-07	6.03192	NA	NA	NA	1	1	1	0	3	5.27497	-3.06477	7.58031	-0.324708	3.59854	-4.86544	NA	NA	1.3278e-07	0.0021784	3.44723e-14	0.745402	0.000320014	1.14204e-06	NA	NA	7.41115e-05	0.0259041	1.38004e-10	0.922971	0.0761446	0.000113961	NA	NA
SENP7	3.0992e-07	5.28842e-05	5.11731	Artery_Coronary	2.02855e-08	1.10701e-05	5.60955	Uterus	1.48643e-09	6.47438e-07	6.04583	NA	NA	NA	1	1	1	0	3	5.27497	-3.06477	7.58031	-0.324708	3.27717	-5.21607	NA	NA	1.3278e-07	0.0021784	3.44723e-14	0.745402	0.00104855	1.82764e-07	NA	NA	7.41115e-05	0.0259041	1.38004e-10	0.922971	0.162693	2.35618e-05	NA	NA
SENP7	3.0992e-07	5.28842e-05	5.11731	Artery_Coronary	2.02855e-08	1.10701e-05	5.60955	Vagina	9.23622e-09	3.50296e-06	5.74419	NA	NA	NA	1	1	1	0	3	5.27497	-3.06477	7.58031	-0.324708	2.84582	-5.19613	NA	NA	1.3278e-07	0.0021784	3.44723e-14	0.745402	0.00442973	2.0348e-07	NA	NA	7.41115e-05	0.0259041	1.38004e-10	0.922971	0.295514	2.67356e-05	NA	NA
SENP7	3.0992e-07	5.28842e-05	5.11731	Artery_Coronary	2.02855e-08	1.10701e-05	5.60955	smultixcan	5.09357e-09	1.96325e-06	5.95946	NA	NA	NA	1	1	1	0	3	5.27497	-3.06477	7.58031	-0.324708	3.45198	-4.91189	NA	NA	1.3278e-07	0.0021784	3.44723e-14	0.745402	0.000118313	1.47249e-06	NA	NA	7.41115e-05	0.0259041	1.38004e-10	0.922971	0.0383766	0.00013973	NA	NA
SENP7	3.0992e-07	5.28842e-05	5.11731	Artery_Tibial	3.44272e-08	1.42116e-05	5.51729	Adipose_Subcutaneous	1.78446e-09	7.93385e-07	6.0163	NA	NA	NA	1	1	1	0	3	5.27497	-3.06477	7.48226	-0.289853	3.60319	-4.83699	NA	NA	1.3278e-07	0.0021784	7.30565e-14	0.771929	0.000314335	1.31819e-06	NA	NA	7.41115e-05	0.0259041	3.13607e-10	0.926358	0.0828725	0.000133566	NA	NA
SENP7	3.0992e-07	5.28842e-05	5.11731	Artery_Tibial	3.44272e-08	1.42116e-05	5.51729	Adipose_Visceral_Omentum	1.86204e-09	7.77253e-07	6.00941	NA	NA	NA	1	1	1	0	3	5.27497	-3.06477	7.48226	-0.289853	3.59811	-4.83466	NA	NA	1.3278e-07	0.0021784	7.30565e-14	0.771929	0.000320537	1.3337e-06	NA	NA	7.41115e-05	0.0259041	3.13607e-10	0.926358	0.085586	0.000130766	NA	NA
SENP7	3.0992e-07	5.28842e-05	5.11731	Artery_Tibial	3.44272e-08	1.42116e-05	5.51729	Adrenal_Gland	1.19069e-09	4.83502e-07	6.08149	NA	NA	NA	1	1	1	0	3	5.27497	-3.06477	7.48226	-0.289853	3.99906	-4.56133	NA	NA	1.3278e-07	0.0021784	7.30565e-14	0.771929	6.35941e-05	5.08312e-06	NA	NA	7.41115e-05	0.0259041	3.13607e-10	0.926358	0.0224426	0.000414549	NA	NA
SENP7	3.0992e-07	5.28842e-05	5.11731	Artery_Tibial	3.44272e-08	1.42116e-05	5.51729	Artery_Aorta	1.39941e-09	5.8798e-07	6.05555	NA	NA	NA	1	1	1	0	3	5.27497	-3.06477	7.48226	-0.289853	3.60437	-4.89027	NA	NA	1.3278e-07	0.0021784	7.30565e-14	0.771929	0.000312906	1.007e-06	NA	NA	7.41115e-05	0.0259041	3.13607e-10	0.926358	0.0841046	9.75847e-05	NA	NA
SENP7	3.0992e-07	5.28842e-05	5.11731	Artery_Tibial	3.44272e-08	1.42116e-05	5.51729	Artery_Coronary	1.66961e-09	7.82921e-07	-6.02707	NA	NA	NA	1	1	1	0	3	5.27497	-3.06477	7.48226	-0.289853	-3.71962	4.73825	NA	NA	1.3278e-07	0.0021784	7.30565e-14	0.771929	0.000199521	2.15576e-06	NA	NA	7.41115e-05	0.0259041	3.13607e-10	0.926358	0.0609274	0.000216592	NA	NA
SENP7	3.0992e-07	5.28842e-05	5.11731	Artery_Tibial	3.44272e-08	1.42116e-05	5.51729	Artery_Tibial	1.48643e-09	6.62245e-07	6.04583	NA	NA	NA	1	1	1	0	3	5.27497	-3.06477	7.48226	-0.289853	3.27717	-5.21607	NA	NA	1.3278e-07	0.0021784	7.30565e-14	0.771929	0.00104855	1.82764e-07	NA	NA	7.41115e-05	0.0259041	3.13607e-10	0.926358	0.182293	2.3703e-05	NA	NA
SENP7	3.0992e-07	5.28842e-05	5.11731	Artery_Tibial	3.44272e-08	1.42116e-05	5.51729	Brain_Amygdala	5.89812e-06	0.00166105	4.53001	NA	NA	NA	1	1	1	0	3	5.27497	-3.06477	7.48226	-0.289853	4.79378	-1.62302	NA	NA	1.3278e-07	0.0021784	7.30565e-14	0.771929	1.6367e-06	0.104585	NA	NA	7.41115e-05	0.0259041	3.13607e-10	0.926358	0.00165135	0.451119	NA	NA
SENP7	3.0992e-07	5.28842e-05	5.11731	Artery_Tibial	3.44272e-08	1.42116e-05	5.51729	Brain_Anterior_cingulate_cortex_BA24	1.02861e-09	6.02181e-07	6.10491	NA	NA	NA	1	1	1	0	3	5.27497	-3.06477	7.48226	-0.289853	3.96001	-4.63201	NA	NA	1.3278e-07	0.0021784	7.30565e-14	0.771929	7.49456e-05	3.62128e-06	NA	NA	7.41115e-05	0.0259041	3.13607e-10	0.926358	0.0347904	0.000360884	NA	NA
SENP7	3.0992e-07	5.28842e-05	5.11731	Artery_Tibial	3.44272e-08	1.42116e-05	5.51729	Brain_Caudate_basal_ganglia	5.1509e-09	2.43052e-06	5.84222	NA	NA	NA	1	1	1	0	3	5.27497	-3.06477	7.48226	-0.289853	2.88299	-5.29641	NA	NA	1.3278e-07	0.0021784	7.30565e-14	0.771929	0.00393917	1.18105e-07	NA	NA	7.41115e-05	0.0259041	3.13607e-10	0.926358	0.297792	1.67655e-05	NA	NA
SENP7	3.0992e-07	5.28842e-05	5.11731	Artery_Tibial	3.44272e-08	1.42116e-05	5.51729	Brain_Cerebellar_Hemisphere	1.78928e-09	7.23764e-07	6.01587	NA	NA	NA	1	1	1	0	3	5.27497	-3.06477	7.48226	-0.289853	3.59829	-4.84116	NA	NA	1.3278e-07	0.0021784	7.30565e-14	0.771929	0.000320318	1.29086e-06	NA	NA	7.41115e-05	0.0259041	3.13607e-10	0.926358	0.0998169	0.000119552	NA	NA
SENP7	3.0992e-07	5.28842e-05	5.11731	Artery_Tibial	3.44272e-08	1.42116e-05	5.51729	Brain_Cerebellum	2.00373e-09	8.12198e-07	5.9975	NA	NA	NA	1	1	1	0	3	5.27497	-3.06477	7.48226	-0.289853	3.59523	-4.82096	NA	NA	1.3278e-07	0.0021784	7.30565e-14	0.771929	0.000324111	1.42867e-06	NA	NA	7.41115e-05	0.0259041	3.13607e-10	0.926358	0.10075	0.000134004	NA	NA
SENP7	3.0992e-07	5.28842e-05	5.11731	Artery_Tibial	3.44272e-08	1.42116e-05	5.51729	Brain_Cortex	1.48643e-09	7.41895e-07	6.04583	NA	NA	NA	1	1	1	0	3	5.27497	-3.06477	7.48226	-0.289853	3.27717	-5.21607	NA	NA	1.3278e-07	0.0021784	7.30565e-14	0.771929	0.00104855	1.82764e-07	NA	NA	7.41115e-05	0.0259041	3.13607e-10	0.926358	0.199955	2.3243e-05	NA	NA
SENP7	3.0992e-07	5.28842e-05	5.11731	Artery_Tibial	3.44272e-08	1.42116e-05	5.51729	Brain_Frontal_Cortex_BA9	5.1509e-09	2.0876e-06	5.84222	NA	NA	NA	1	1	1	0	3	5.27497	-3.06477	7.48226	-0.289853	2.88299	-5.29641	NA	NA	1.3278e-07	0.0021784	7.30565e-14	0.771929	0.00393917	1.18105e-07	NA	NA	7.41115e-05	0.0259041	3.13607e-10	0.926358	0.310707	1.64687e-05	NA	NA
SENP7	3.0992e-07	5.28842e-05	5.11731	Artery_Tibial	3.44272e-08	1.42116e-05	5.51729	Brain_Hippocampus	2.03848e-09	1.53686e-06	5.99471	NA	NA	NA	1	1	1	0	3	5.27497	-3.06477	7.48226	-0.289853	3.63667	-4.77693	NA	NA	1.3278e-07	0.0021784	7.30565e-14	0.771929	0.000276185	1.77993e-06	NA	NA	7.41115e-05	0.0259041	3.13607e-10	0.926358	0.0780985	0.0002102	NA	NA
SENP7	3.0992e-07	5.28842e-05	5.11731	Artery_Tibial	3.44272e-08	1.42116e-05	5.51729	Brain_Nucleus_accumbens_basal_ganglia	8.7224e-07	0.000238044	-4.91847	NA	NA	NA	1	1	1	0	3	5.27497	-3.06477	7.48226	-0.289853	-1.76501	5.11723	NA	NA	1.3278e-07	0.0021784	7.30565e-14	0.771929	0.0775624	3.10053e-07	NA	NA	7.41115e-05	0.0259041	3.13607e-10	0.926358	0.659746	4.01549e-05	NA	NA
SENP7	3.0992e-07	5.28842e-05	5.11731	Artery_Tibial	3.44272e-08	1.42116e-05	5.51729	Brain_Putamen_basal_ganglia	5.1509e-09	3.32717e-06	5.84222	NA	NA	NA	1	1	1	0	3	5.27497	-3.06477	7.48226	-0.289853	2.88299	-5.29641	NA	NA	1.3278e-07	0.0021784	7.30565e-14	0.771929	0.00393917	1.18105e-07	NA	NA	7.41115e-05	0.0259041	3.13607e-10	0.926358	0.288091	1.84975e-05	NA	NA
SENP7	3.0992e-07	5.28842e-05	5.11731	Artery_Tibial	3.44272e-08	1.42116e-05	5.51729	Brain_Spinal_cord_cervical_c-1	1.48643e-09	7.77328e-07	6.04583	NA	NA	NA	1	1	1	0	3	5.27497	-3.06477	7.48226	-0.289853	3.27717	-5.21607	NA	NA	1.3278e-07	0.0021784	7.30565e-14	0.771929	0.00104855	1.82764e-07	NA	NA	7.41115e-05	0.0259041	3.13607e-10	0.926358	0.195846	2.82187e-05	NA	NA
SENP7	3.0992e-07	5.28842e-05	5.11731	Artery_Tibial	3.44272e-08	1.42116e-05	5.51729	Brain_Substantia_nigra	1.30456e-09	7.5643e-07	6.06683	NA	NA	NA	1	1	1	0	3	5.27497	-3.06477	7.48226	-0.289853	3.98226	-4.55732	NA	NA	1.3278e-07	0.0021784	7.30565e-14	0.771929	6.82624e-05	5.18104e-06	NA	NA	7.41115e-05	0.0259041	3.13607e-10	0.926358	0.0287214	0.000578634	NA	NA
SENP7	3.0992e-07	5.28842e-05	5.11731	Artery_Tibial	3.44272e-08	1.42116e-05	5.51729	Breast_Mammary_Tissue	9.78578e-10	4.18869e-07	6.11287	NA	NA	NA	1	1	1	0	3	5.27497	-3.06477	7.48226	-0.289853	3.92555	-4.67419	NA	NA	1.3278e-07	0.0021784	7.30565e-14	0.771929	8.65324e-05	2.95119e-06	NA	NA	7.41115e-05	0.0259041	3.13607e-10	0.926358	0.0260557	0.000258765	NA	NA
SENP7	3.0992e-07	5.28842e-05	5.11731	Artery_Tibial	3.44272e-08	1.42116e-05	5.51729	Cells_Cultured_fibroblasts	1.34413e-09	6.76911e-07	6.06203	NA	NA	NA	1	1	1	0	3	5.27497	-3.06477	7.48226	-0.289853	3.79608	-4.71562	NA	NA	1.3278e-07	0.0021784	7.30565e-14	0.771929	0.000147	2.40975e-06	NA	NA	7.41115e-05	0.0259041	3.13607e-10	0.926358	0.0488759	0.000221125	NA	NA
SENP7	3.0992e-07	5.28842e-05	5.11731	Artery_Tibial	3.44272e-08	1.42116e-05	5.51729	Cells_EBV-transformed_lymphocytes	3.86491e-09	1.45655e-06	-5.88987	NA	NA	NA	1	1	1	0	3	5.27497	-3.06477	7.48226	-0.289853	-3.71293	4.55408	NA	NA	1.3278e-07	0.0021784	7.30565e-14	0.771929	0.000204872	5.26142e-06	NA	NA	7.41115e-05	0.0259041	3.13607e-10	0.926358	0.0637044	0.00036109	NA	NA
SENP7	3.0992e-07	5.28842e-05	5.11731	Artery_Tibial	3.44272e-08	1.42116e-05	5.51729	Colon_Sigmoid	5.1509e-09	1.9019e-06	5.84222	NA	NA	NA	1	1	1	0	3	5.27497	-3.06477	7.48226	-0.289853	2.88299	-5.29641	NA	NA	1.3278e-07	0.0021784	7.30565e-14	0.771929	0.00393917	1.18105e-07	NA	NA	7.41115e-05	0.0259041	3.13607e-10	0.926358	0.292503	1.54552e-05	NA	NA
SENP7	3.0992e-07	5.28842e-05	5.11731	Artery_Tibial	3.44272e-08	1.42116e-05	5.51729	Colon_Transverse	1.15882e-09	5.39629e-07	6.08584	NA	NA	NA	1	1	1	0	3	5.27497	-3.06477	7.48226	-0.289853	3.62588	-4.91135	NA	NA	1.3278e-07	0.0021784	7.30565e-14	0.771929	0.000287981	9.04527e-07	NA	NA	7.41115e-05	0.0259041	3.13607e-10	0.926358	0.0727756	0.000101632	NA	NA
SENP7	3.0992e-07	5.28842e-05	5.11731	Artery_Tibial	3.44272e-08	1.42116e-05	5.51729	Esophagus_Gastroesophageal_Junction	5.1509e-09	1.88172e-06	5.84222	NA	NA	NA	1	1	1	0	3	5.27497	-3.06477	7.48226	-0.289853	2.88299	-5.29641	NA	NA	1.3278e-07	0.0021784	7.30565e-14	0.771929	0.00393917	1.18105e-07	NA	NA	7.41115e-05	0.0259041	3.13607e-10	0.926358	0.293369	1.48531e-05	NA	NA
SENP7	3.0992e-07	5.28842e-05	5.11731	Artery_Tibial	3.44272e-08	1.42116e-05	5.51729	Esophagus_Mucosa	1.75197e-09	7.12723e-07	6.01928	NA	NA	NA	1	1	1	0	3	5.27497	-3.06477	7.48226	-0.289853	3.65718	-4.78858	NA	NA	1.3278e-07	0.0021784	7.30565e-14	0.771929	0.000255004	1.67966e-06	NA	NA	7.41115e-05	0.0259041	3.13607e-10	0.926358	0.0737631	0.000155597	NA	NA
SENP7	3.0992e-07	5.28842e-05	5.11731	Artery_Tibial	3.44272e-08	1.42116e-05	5.51729	Esophagus_Muscularis	1.39845e-09	5.80093e-07	6.05566	NA	NA	NA	1	1	1	0	3	5.27497	-3.06477	7.48226	-0.289853	3.61125	-4.88597	NA	NA	1.3278e-07	0.0021784	7.30565e-14	0.771929	0.000304721	1.02923e-06	NA	NA	7.41115e-05	0.0259041	3.13607e-10	0.926358	0.087776	9.89763e-05	NA	NA
SENP7	3.0992e-07	5.28842e-05	5.11731	Artery_Tibial	3.44272e-08	1.42116e-05	5.51729	Heart_Atrial_Appendage	9.0051e-10	4.41958e-07	6.12611	NA	NA	NA	1	1	1	0	3	5.27497	-3.06477	7.48226	-0.289853	4.01352	-4.60646	NA	NA	1.3278e-07	0.0021784	7.30565e-14	0.771929	5.98209e-05	4.09581e-06	NA	NA	7.41115e-05	0.0259041	3.13607e-10	0.926358	0.0252947	0.000358904	NA	NA
SENP7	3.0992e-07	5.28842e-05	5.11731	Artery_Tibial	3.44272e-08	1.42116e-05	5.51729	Heart_Left_Ventricle	1.48643e-09	5.97678e-07	6.04583	NA	NA	NA	1	1	1	0	3	5.27497	-3.06477	7.48226	-0.289853	3.27717	-5.21607	NA	NA	1.3278e-07	0.0021784	7.30565e-14	0.771929	0.00104855	1.82764e-07	NA	NA	7.41115e-05	0.0259041	3.13607e-10	0.926358	0.170906	2.53381e-05	NA	NA
SENP7	3.0992e-07	5.28842e-05	5.11731	Artery_Tibial	3.44272e-08	1.42116e-05	5.51729	Liver	5.1509e-09	2.5542e-06	5.84222	NA	NA	NA	1	1	1	0	3	5.27497	-3.06477	7.48226	-0.289853	2.88299	-5.29641	NA	NA	1.3278e-07	0.0021784	7.30565e-14	0.771929	0.00393917	1.18105e-07	NA	NA	7.41115e-05	0.0259041	3.13607e-10	0.926358	0.280413	1.79736e-05	NA	NA
SENP7	3.0992e-07	5.28842e-05	5.11731	Artery_Tibial	3.44272e-08	1.42116e-05	5.51729	Lung	1.54941e-09	6.54995e-07	6.03914	NA	NA	NA	1	1	1	0	3	5.27497	-3.06477	7.48226	-0.289853	3.59771	-4.87621	NA	NA	1.3278e-07	0.0021784	7.30565e-14	0.771929	0.000321028	1.08143e-06	NA	NA	7.41115e-05	0.0259041	3.13607e-10	0.926358	0.0742216	0.00011282	NA	NA
SENP7	3.0992e-07	5.28842e-05	5.11731	Artery_Tibial	3.44272e-08	1.42116e-05	5.51729	Minor_Salivary_Gland	1.48643e-09	7.06909e-07	6.04583	NA	NA	NA	1	1	1	0	3	5.27497	-3.06477	7.48226	-0.289853	3.27717	-5.21607	NA	NA	1.3278e-07	0.0021784	7.30565e-14	0.771929	0.00104855	1.82764e-07	NA	NA	7.41115e-05	0.0259041	3.13607e-10	0.926358	0.174575	2.33127e-05	NA	NA
SENP7	3.0992e-07	5.28842e-05	5.11731	Artery_Tibial	3.44272e-08	1.42116e-05	5.51729	Muscle_Skeletal	5.1509e-09	2.05605e-06	5.84222	NA	NA	NA	1	1	1	0	3	5.27497	-3.06477	7.48226	-0.289853	2.88299	-5.29641	NA	NA	1.3278e-07	0.0021784	7.30565e-14	0.771929	0.00393917	1.18105e-07	NA	NA	7.41115e-05	0.0259041	3.13607e-10	0.926358	0.275444	1.74094e-05	NA	NA
SENP7	3.0992e-07	5.28842e-05	5.11731	Artery_Tibial	3.44272e-08	1.42116e-05	5.51729	Nerve_Tibial	9.47327e-10	3.98494e-07	6.11804	NA	NA	NA	1	1	1	0	3	5.27497	-3.06477	7.48226	-0.289853	3.87972	-4.72856	NA	NA	1.3278e-07	0.0021784	7.30565e-14	0.771929	0.000104576	2.2612e-06	NA	NA	7.41115e-05	0.0259041	3.13607e-10	0.926358	0.0450055	0.000216141	NA	NA
SENP7	3.0992e-07	5.28842e-05	5.11731	Artery_Tibial	3.44272e-08	1.42116e-05	5.51729	Ovary	2.62305e-09	1.15616e-06	5.9536	NA	NA	NA	1	1	1	0	3	5.27497	-3.06477	7.48226	-0.289853	3.56167	-4.79044	NA	NA	1.3278e-07	0.0021784	7.30565e-14	0.771929	0.000368503	1.66414e-06	NA	NA	7.41115e-05	0.0259041	3.13607e-10	0.926358	0.0814766	0.000166429	NA	NA
SENP7	3.0992e-07	5.28842e-05	5.11731	Artery_Tibial	3.44272e-08	1.42116e-05	5.51729	Pancreas	5.1509e-09	2.32578e-06	5.84222	NA	NA	NA	1	1	1	0	3	5.27497	-3.06477	7.48226	-0.289853	2.88299	-5.29641	NA	NA	1.3278e-07	0.0021784	7.30565e-14	0.771929	0.00393917	1.18105e-07	NA	NA	7.41115e-05	0.0259041	3.13607e-10	0.926358	0.295353	1.77312e-05	NA	NA
SENP7	3.0992e-07	5.28842e-05	5.11731	Artery_Tibial	3.44272e-08	1.42116e-05	5.51729	Pituitary	1.81374e-06	0.000411744	-4.77314	NA	NA	NA	1	1	1	0	3	5.27497	-3.06477	7.48226	-0.289853	-1.66361	5.0135	NA	NA	1.3278e-07	0.0021784	7.30565e-14	0.771929	0.0961896	5.34486e-07	NA	NA	7.41115e-05	0.0259041	3.13607e-10	0.926358	0.695834	6.16963e-05	NA	NA
SENP7	3.0992e-07	5.28842e-05	5.11731	Artery_Tibial	3.44272e-08	1.42116e-05	5.51729	Prostate	5.1509e-09	2.04413e-06	5.84222	NA	NA	NA	1	1	1	0	3	5.27497	-3.06477	7.48226	-0.289853	2.88299	-5.29641	NA	NA	1.3278e-07	0.0021784	7.30565e-14	0.771929	0.00393917	1.18105e-07	NA	NA	7.41115e-05	0.0259041	3.13607e-10	0.926358	0.293022	1.60328e-05	NA	NA
SENP7	3.0992e-07	5.28842e-05	5.11731	Artery_Tibial	3.44272e-08	1.42116e-05	5.51729	Skin_Not_Sun_Exposed_Suprapubic	1.37759e-09	6.13431e-07	6.05808	NA	NA	NA	1	1	1	0	3	5.27497	-3.06477	7.48226	-0.289853	3.6739	-4.82611	NA	NA	1.3278e-07	0.0021784	7.30565e-14	0.771929	0.000238872	1.39225e-06	NA	NA	7.41115e-05	0.0259041	3.13607e-10	0.926358	0.0688092	0.000134796	NA	NA
SENP7	3.0992e-07	5.28842e-05	5.11731	Artery_Tibial	3.44272e-08	1.42116e-05	5.51729	Skin_Sun_Exposed_Lower_leg	9.23622e-09	3.20983e-06	5.74419	NA	NA	NA	1	1	1	0	3	5.27497	-3.06477	7.48226	-0.289853	2.84582	-5.19613	NA	NA	1.3278e-07	0.0021784	7.30565e-14	0.771929	0.00442973	2.0348e-07	NA	NA	7.41115e-05	0.0259041	3.13607e-10	0.926358	0.290547	2.49652e-05	NA	NA
SENP7	3.0992e-07	5.28842e-05	5.11731	Artery_Tibial	3.44272e-08	1.42116e-05	5.51729	Small_Intestine_Terminal_Ileum	5.1509e-09	2.04066e-06	5.84222	NA	NA	NA	1	1	1	0	3	5.27497	-3.06477	7.48226	-0.289853	2.88299	-5.29641	NA	NA	1.3278e-07	0.0021784	7.30565e-14	0.771929	0.00393917	1.18105e-07	NA	NA	7.41115e-05	0.0259041	3.13607e-10	0.926358	0.298506	1.68856e-05	NA	NA
SENP7	3.0992e-07	5.28842e-05	5.11731	Artery_Tibial	3.44272e-08	1.42116e-05	5.51729	Spleen	7.69834e-10	3.78001e-07	6.15103	NA	NA	NA	1	1	1	0	3	5.27497	-3.06477	7.48226	-0.289853	3.68913	-4.94255	NA	NA	1.3278e-07	0.0021784	7.30565e-14	0.771929	0.000225018	7.71093e-07	NA	NA	7.41115e-05	0.0259041	3.13607e-10	0.926358	0.0729396	7.67832e-05	NA	NA
SENP7	3.0992e-07	5.28842e-05	5.11731	Artery_Tibial	3.44272e-08	1.42116e-05	5.51729	Stomach	5.1509e-09	2.37719e-06	5.84222	NA	NA	NA	1	1	1	0	3	5.27497	-3.06477	7.48226	-0.289853	2.88299	-5.29641	NA	NA	1.3278e-07	0.0021784	7.30565e-14	0.771929	0.00393917	1.18105e-07	NA	NA	7.41115e-05	0.0259041	3.13607e-10	0.926358	0.293963	1.70268e-05	NA	NA
SENP7	3.0992e-07	5.28842e-05	5.11731	Artery_Tibial	3.44272e-08	1.42116e-05	5.51729	Testis	9.85118e-10	5.20162e-07	6.1118	NA	NA	NA	1	1	1	0	3	5.27497	-3.06477	7.48226	-0.289853	4.00254	-4.60011	NA	NA	1.3278e-07	0.0021784	7.30565e-14	0.771929	6.26655e-05	4.22261e-06	NA	NA	7.41115e-05	0.0259041	3.13607e-10	0.926358	0.0279695	0.000408478	NA	NA
SENP7	3.0992e-07	5.28842e-05	5.11731	Artery_Tibial	3.44272e-08	1.42116e-05	5.51729	Thyroid	1.6202e-09	6.37955e-07	6.03192	NA	NA	NA	1	1	1	0	3	5.27497	-3.06477	7.48226	-0.289853	3.59854	-4.86544	NA	NA	1.3278e-07	0.0021784	7.30565e-14	0.771929	0.000320014	1.14204e-06	NA	NA	7.41115e-05	0.0259041	3.13607e-10	0.926358	0.0761446	0.000113961	NA	NA
SENP7	3.0992e-07	5.28842e-05	5.11731	Artery_Tibial	3.44272e-08	1.42116e-05	5.51729	Uterus	1.48643e-09	6.47438e-07	6.04583	NA	NA	NA	1	1	1	0	3	5.27497	-3.06477	7.48226	-0.289853	3.27717	-5.21607	NA	NA	1.3278e-07	0.0021784	7.30565e-14	0.771929	0.00104855	1.82764e-07	NA	NA	7.41115e-05	0.0259041	3.13607e-10	0.926358	0.162693	2.35618e-05	NA	NA
SENP7	3.0992e-07	5.28842e-05	5.11731	Artery_Tibial	3.44272e-08	1.42116e-05	5.51729	Vagina	9.23622e-09	3.50296e-06	5.74419	NA	NA	NA	1	1	1	0	3	5.27497	-3.06477	7.48226	-0.289853	2.84582	-5.19613	NA	NA	1.3278e-07	0.0021784	7.30565e-14	0.771929	0.00442973	2.0348e-07	NA	NA	7.41115e-05	0.0259041	3.13607e-10	0.926358	0.295514	2.67356e-05	NA	NA
SENP7	3.0992e-07	5.28842e-05	5.11731	Artery_Tibial	3.44272e-08	1.42116e-05	5.51729	smultixcan	5.09357e-09	1.96325e-06	5.95946	NA	NA	NA	1	1	1	0	3	5.27497	-3.06477	7.48226	-0.289853	3.45198	-4.91189	NA	NA	1.3278e-07	0.0021784	7.30565e-14	0.771929	0.000118313	1.47249e-06	NA	NA	7.41115e-05	0.0259041	3.13607e-10	0.926358	0.0383766	0.00013973	NA	NA
SENP7	3.0992e-07	5.28842e-05	5.11731	Brain_Amygdala	3.51853e-07	0.000152939	5.09332	Adipose_Subcutaneous	1.78446e-09	7.93385e-07	6.0163	NA	NA	NA	1	1	1	0	3	5.27497	-3.06477	2.47855	-4.58036	3.60319	-4.83699	NA	NA	1.3278e-07	0.0021784	0.0131916	4.64176e-06	0.000314335	1.31819e-06	NA	NA	7.41115e-05	0.0259041	0.498165	0.000584646	0.0828725	0.000133566	NA	NA
SENP7	3.0992e-07	5.28842e-05	5.11731	Brain_Amygdala	3.51853e-07	0.000152939	5.09332	Adipose_Visceral_Omentum	1.86204e-09	7.77253e-07	6.00941	NA	NA	NA	1	1	1	0	3	5.27497	-3.06477	2.47855	-4.58036	3.59811	-4.83466	NA	NA	1.3278e-07	0.0021784	0.0131916	4.64176e-06	0.000320537	1.3337e-06	NA	NA	7.41115e-05	0.0259041	0.498165	0.000584646	0.085586	0.000130766	NA	NA
SENP7	3.0992e-07	5.28842e-05	5.11731	Brain_Amygdala	3.51853e-07	0.000152939	5.09332	Adrenal_Gland	1.19069e-09	4.83502e-07	6.08149	NA	NA	NA	1	1	1	0	3	5.27497	-3.06477	2.47855	-4.58036	3.99906	-4.56133	NA	NA	1.3278e-07	0.0021784	0.0131916	4.64176e-06	6.35941e-05	5.08312e-06	NA	NA	7.41115e-05	0.0259041	0.498165	0.000584646	0.0224426	0.000414549	NA	NA
SENP7	3.0992e-07	5.28842e-05	5.11731	Brain_Amygdala	3.51853e-07	0.000152939	5.09332	Artery_Aorta	1.39941e-09	5.8798e-07	6.05555	NA	NA	NA	1	1	1	0	3	5.27497	-3.06477	2.47855	-4.58036	3.60437	-4.89027	NA	NA	1.3278e-07	0.0021784	0.0131916	4.64176e-06	0.000312906	1.007e-06	NA	NA	7.41115e-05	0.0259041	0.498165	0.000584646	0.0841046	9.75847e-05	NA	NA
SENP7	3.0992e-07	5.28842e-05	5.11731	Brain_Amygdala	3.51853e-07	0.000152939	5.09332	Artery_Coronary	1.66961e-09	7.82921e-07	-6.02707	NA	NA	NA	1	1	1	0	3	5.27497	-3.06477	2.47855	-4.58036	-3.71962	4.73825	NA	NA	1.3278e-07	0.0021784	0.0131916	4.64176e-06	0.000199521	2.15576e-06	NA	NA	7.41115e-05	0.0259041	0.498165	0.000584646	0.0609274	0.000216592	NA	NA
SENP7	3.0992e-07	5.28842e-05	5.11731	Brain_Amygdala	3.51853e-07	0.000152939	5.09332	Artery_Tibial	1.48643e-09	6.62245e-07	6.04583	NA	NA	NA	1	1	1	0	3	5.27497	-3.06477	2.47855	-4.58036	3.27717	-5.21607	NA	NA	1.3278e-07	0.0021784	0.0131916	4.64176e-06	0.00104855	1.82764e-07	NA	NA	7.41115e-05	0.0259041	0.498165	0.000584646	0.182293	2.3703e-05	NA	NA
SENP7	3.0992e-07	5.28842e-05	5.11731	Brain_Amygdala	3.51853e-07	0.000152939	5.09332	Brain_Amygdala	5.89812e-06	0.00166105	4.53001	NA	NA	NA	1	1	1	0	3	5.27497	-3.06477	2.47855	-4.58036	4.79378	-1.62302	NA	NA	1.3278e-07	0.0021784	0.0131916	4.64176e-06	1.6367e-06	0.104585	NA	NA	7.41115e-05	0.0259041	0.498165	0.000584646	0.00165135	0.451119	NA	NA
SENP7	3.0992e-07	5.28842e-05	5.11731	Brain_Amygdala	3.51853e-07	0.000152939	5.09332	Brain_Anterior_cingulate_cortex_BA24	1.02861e-09	6.02181e-07	6.10491	NA	NA	NA	1	1	1	0	3	5.27497	-3.06477	2.47855	-4.58036	3.96001	-4.63201	NA	NA	1.3278e-07	0.0021784	0.0131916	4.64176e-06	7.49456e-05	3.62128e-06	NA	NA	7.41115e-05	0.0259041	0.498165	0.000584646	0.0347904	0.000360884	NA	NA
SENP7	3.0992e-07	5.28842e-05	5.11731	Brain_Amygdala	3.51853e-07	0.000152939	5.09332	Brain_Caudate_basal_ganglia	5.1509e-09	2.43052e-06	5.84222	NA	NA	NA	1	1	1	0	3	5.27497	-3.06477	2.47855	-4.58036	2.88299	-5.29641	NA	NA	1.3278e-07	0.0021784	0.0131916	4.64176e-06	0.00393917	1.18105e-07	NA	NA	7.41115e-05	0.0259041	0.498165	0.000584646	0.297792	1.67655e-05	NA	NA
SENP7	3.0992e-07	5.28842e-05	5.11731	Brain_Amygdala	3.51853e-07	0.000152939	5.09332	Brain_Cerebellar_Hemisphere	1.78928e-09	7.23764e-07	6.01587	NA	NA	NA	1	1	1	0	3	5.27497	-3.06477	2.47855	-4.58036	3.59829	-4.84116	NA	NA	1.3278e-07	0.0021784	0.0131916	4.64176e-06	0.000320318	1.29086e-06	NA	NA	7.41115e-05	0.0259041	0.498165	0.000584646	0.0998169	0.000119552	NA	NA
SENP7	3.0992e-07	5.28842e-05	5.11731	Brain_Amygdala	3.51853e-07	0.000152939	5.09332	Brain_Cerebellum	2.00373e-09	8.12198e-07	5.9975	NA	NA	NA	1	1	1	0	3	5.27497	-3.06477	2.47855	-4.58036	3.59523	-4.82096	NA	NA	1.3278e-07	0.0021784	0.0131916	4.64176e-06	0.000324111	1.42867e-06	NA	NA	7.41115e-05	0.0259041	0.498165	0.000584646	0.10075	0.000134004	NA	NA
SENP7	3.0992e-07	5.28842e-05	5.11731	Brain_Amygdala	3.51853e-07	0.000152939	5.09332	Brain_Cortex	1.48643e-09	7.41895e-07	6.04583	NA	NA	NA	1	1	1	0	3	5.27497	-3.06477	2.47855	-4.58036	3.27717	-5.21607	NA	NA	1.3278e-07	0.0021784	0.0131916	4.64176e-06	0.00104855	1.82764e-07	NA	NA	7.41115e-05	0.0259041	0.498165	0.000584646	0.199955	2.3243e-05	NA	NA
SENP7	3.0992e-07	5.28842e-05	5.11731	Brain_Amygdala	3.51853e-07	0.000152939	5.09332	Brain_Frontal_Cortex_BA9	5.1509e-09	2.0876e-06	5.84222	NA	NA	NA	1	1	1	0	3	5.27497	-3.06477	2.47855	-4.58036	2.88299	-5.29641	NA	NA	1.3278e-07	0.0021784	0.0131916	4.64176e-06	0.00393917	1.18105e-07	NA	NA	7.41115e-05	0.0259041	0.498165	0.000584646	0.310707	1.64687e-05	NA	NA
SENP7	3.0992e-07	5.28842e-05	5.11731	Brain_Amygdala	3.51853e-07	0.000152939	5.09332	Brain_Hippocampus	2.03848e-09	1.53686e-06	5.99471	NA	NA	NA	1	1	1	0	3	5.27497	-3.06477	2.47855	-4.58036	3.63667	-4.77693	NA	NA	1.3278e-07	0.0021784	0.0131916	4.64176e-06	0.000276185	1.77993e-06	NA	NA	7.41115e-05	0.0259041	0.498165	0.000584646	0.0780985	0.0002102	NA	NA
SENP7	3.0992e-07	5.28842e-05	5.11731	Brain_Amygdala	3.51853e-07	0.000152939	5.09332	Brain_Nucleus_accumbens_basal_ganglia	8.7224e-07	0.000238044	-4.91847	NA	NA	NA	1	1	1	0	3	5.27497	-3.06477	2.47855	-4.58036	-1.76501	5.11723	NA	NA	1.3278e-07	0.0021784	0.0131916	4.64176e-06	0.0775624	3.10053e-07	NA	NA	7.41115e-05	0.0259041	0.498165	0.000584646	0.659746	4.01549e-05	NA	NA
SENP7	3.0992e-07	5.28842e-05	5.11731	Brain_Amygdala	3.51853e-07	0.000152939	5.09332	Brain_Putamen_basal_ganglia	5.1509e-09	3.32717e-06	5.84222	NA	NA	NA	1	1	1	0	3	5.27497	-3.06477	2.47855	-4.58036	2.88299	-5.29641	NA	NA	1.3278e-07	0.0021784	0.0131916	4.64176e-06	0.00393917	1.18105e-07	NA	NA	7.41115e-05	0.0259041	0.498165	0.000584646	0.288091	1.84975e-05	NA	NA
SENP7	3.0992e-07	5.28842e-05	5.11731	Brain_Amygdala	3.51853e-07	0.000152939	5.09332	Brain_Spinal_cord_cervical_c-1	1.48643e-09	7.77328e-07	6.04583	NA	NA	NA	1	1	1	0	3	5.27497	-3.06477	2.47855	-4.58036	3.27717	-5.21607	NA	NA	1.3278e-07	0.0021784	0.0131916	4.64176e-06	0.00104855	1.82764e-07	NA	NA	7.41115e-05	0.0259041	0.498165	0.000584646	0.195846	2.82187e-05	NA	NA
SENP7	3.0992e-07	5.28842e-05	5.11731	Brain_Amygdala	3.51853e-07	0.000152939	5.09332	Brain_Substantia_nigra	1.30456e-09	7.5643e-07	6.06683	NA	NA	NA	1	1	1	0	3	5.27497	-3.06477	2.47855	-4.58036	3.98226	-4.55732	NA	NA	1.3278e-07	0.0021784	0.0131916	4.64176e-06	6.82624e-05	5.18104e-06	NA	NA	7.41115e-05	0.0259041	0.498165	0.000584646	0.0287214	0.000578634	NA	NA
SENP7	3.0992e-07	5.28842e-05	5.11731	Brain_Amygdala	3.51853e-07	0.000152939	5.09332	Breast_Mammary_Tissue	9.78578e-10	4.18869e-07	6.11287	NA	NA	NA	1	1	1	0	3	5.27497	-3.06477	2.47855	-4.58036	3.92555	-4.67419	NA	NA	1.3278e-07	0.0021784	0.0131916	4.64176e-06	8.65324e-05	2.95119e-06	NA	NA	7.41115e-05	0.0259041	0.498165	0.000584646	0.0260557	0.000258765	NA	NA
SENP7	3.0992e-07	5.28842e-05	5.11731	Brain_Amygdala	3.51853e-07	0.000152939	5.09332	Cells_Cultured_fibroblasts	1.34413e-09	6.76911e-07	6.06203	NA	NA	NA	1	1	1	0	3	5.27497	-3.06477	2.47855	-4.58036	3.79608	-4.71562	NA	NA	1.3278e-07	0.0021784	0.0131916	4.64176e-06	0.000147	2.40975e-06	NA	NA	7.41115e-05	0.0259041	0.498165	0.000584646	0.0488759	0.000221125	NA	NA
SENP7	3.0992e-07	5.28842e-05	5.11731	Brain_Amygdala	3.51853e-07	0.000152939	5.09332	Cells_EBV-transformed_lymphocytes	3.86491e-09	1.45655e-06	-5.88987	NA	NA	NA	1	1	1	0	3	5.27497	-3.06477	2.47855	-4.58036	-3.71293	4.55408	NA	NA	1.3278e-07	0.0021784	0.0131916	4.64176e-06	0.000204872	5.26142e-06	NA	NA	7.41115e-05	0.0259041	0.498165	0.000584646	0.0637044	0.00036109	NA	NA
SENP7	3.0992e-07	5.28842e-05	5.11731	Brain_Amygdala	3.51853e-07	0.000152939	5.09332	Colon_Sigmoid	5.1509e-09	1.9019e-06	5.84222	NA	NA	NA	1	1	1	0	3	5.27497	-3.06477	2.47855	-4.58036	2.88299	-5.29641	NA	NA	1.3278e-07	0.0021784	0.0131916	4.64176e-06	0.00393917	1.18105e-07	NA	NA	7.41115e-05	0.0259041	0.498165	0.000584646	0.292503	1.54552e-05	NA	NA
SENP7	3.0992e-07	5.28842e-05	5.11731	Brain_Amygdala	3.51853e-07	0.000152939	5.09332	Colon_Transverse	1.15882e-09	5.39629e-07	6.08584	NA	NA	NA	1	1	1	0	3	5.27497	-3.06477	2.47855	-4.58036	3.62588	-4.91135	NA	NA	1.3278e-07	0.0021784	0.0131916	4.64176e-06	0.000287981	9.04527e-07	NA	NA	7.41115e-05	0.0259041	0.498165	0.000584646	0.0727756	0.000101632	NA	NA
SENP7	3.0992e-07	5.28842e-05	5.11731	Brain_Amygdala	3.51853e-07	0.000152939	5.09332	Esophagus_Gastroesophageal_Junction	5.1509e-09	1.88172e-06	5.84222	NA	NA	NA	1	1	1	0	3	5.27497	-3.06477	2.47855	-4.58036	2.88299	-5.29641	NA	NA	1.3278e-07	0.0021784	0.0131916	4.64176e-06	0.00393917	1.18105e-07	NA	NA	7.41115e-05	0.0259041	0.498165	0.000584646	0.293369	1.48531e-05	NA	NA
SENP7	3.0992e-07	5.28842e-05	5.11731	Brain_Amygdala	3.51853e-07	0.000152939	5.09332	Esophagus_Mucosa	1.75197e-09	7.12723e-07	6.01928	NA	NA	NA	1	1	1	0	3	5.27497	-3.06477	2.47855	-4.58036	3.65718	-4.78858	NA	NA	1.3278e-07	0.0021784	0.0131916	4.64176e-06	0.000255004	1.67966e-06	NA	NA	7.41115e-05	0.0259041	0.498165	0.000584646	0.0737631	0.000155597	NA	NA
SENP7	3.0992e-07	5.28842e-05	5.11731	Brain_Amygdala	3.51853e-07	0.000152939	5.09332	Esophagus_Muscularis	1.39845e-09	5.80093e-07	6.05566	NA	NA	NA	1	1	1	0	3	5.27497	-3.06477	2.47855	-4.58036	3.61125	-4.88597	NA	NA	1.3278e-07	0.0021784	0.0131916	4.64176e-06	0.000304721	1.02923e-06	NA	NA	7.41115e-05	0.0259041	0.498165	0.000584646	0.087776	9.89763e-05	NA	NA
SENP7	3.0992e-07	5.28842e-05	5.11731	Brain_Amygdala	3.51853e-07	0.000152939	5.09332	Heart_Atrial_Appendage	9.0051e-10	4.41958e-07	6.12611	NA	NA	NA	1	1	1	0	3	5.27497	-3.06477	2.47855	-4.58036	4.01352	-4.60646	NA	NA	1.3278e-07	0.0021784	0.0131916	4.64176e-06	5.98209e-05	4.09581e-06	NA	NA	7.41115e-05	0.0259041	0.498165	0.000584646	0.0252947	0.000358904	NA	NA
SENP7	3.0992e-07	5.28842e-05	5.11731	Brain_Amygdala	3.51853e-07	0.000152939	5.09332	Heart_Left_Ventricle	1.48643e-09	5.97678e-07	6.04583	NA	NA	NA	1	1	1	0	3	5.27497	-3.06477	2.47855	-4.58036	3.27717	-5.21607	NA	NA	1.3278e-07	0.0021784	0.0131916	4.64176e-06	0.00104855	1.82764e-07	NA	NA	7.41115e-05	0.0259041	0.498165	0.000584646	0.170906	2.53381e-05	NA	NA
SENP7	3.0992e-07	5.28842e-05	5.11731	Brain_Amygdala	3.51853e-07	0.000152939	5.09332	Liver	5.1509e-09	2.5542e-06	5.84222	NA	NA	NA	1	1	1	0	3	5.27497	-3.06477	2.47855	-4.58036	2.88299	-5.29641	NA	NA	1.3278e-07	0.0021784	0.0131916	4.64176e-06	0.00393917	1.18105e-07	NA	NA	7.41115e-05	0.0259041	0.498165	0.000584646	0.280413	1.79736e-05	NA	NA
SENP7	3.0992e-07	5.28842e-05	5.11731	Brain_Amygdala	3.51853e-07	0.000152939	5.09332	Lung	1.54941e-09	6.54995e-07	6.03914	NA	NA	NA	1	1	1	0	3	5.27497	-3.06477	2.47855	-4.58036	3.59771	-4.87621	NA	NA	1.3278e-07	0.0021784	0.0131916	4.64176e-06	0.000321028	1.08143e-06	NA	NA	7.41115e-05	0.0259041	0.498165	0.000584646	0.0742216	0.00011282	NA	NA
SENP7	3.0992e-07	5.28842e-05	5.11731	Brain_Amygdala	3.51853e-07	0.000152939	5.09332	Minor_Salivary_Gland	1.48643e-09	7.06909e-07	6.04583	NA	NA	NA	1	1	1	0	3	5.27497	-3.06477	2.47855	-4.58036	3.27717	-5.21607	NA	NA	1.3278e-07	0.0021784	0.0131916	4.64176e-06	0.00104855	1.82764e-07	NA	NA	7.41115e-05	0.0259041	0.498165	0.000584646	0.174575	2.33127e-05	NA	NA
SENP7	3.0992e-07	5.28842e-05	5.11731	Brain_Amygdala	3.51853e-07	0.000152939	5.09332	Muscle_Skeletal	5.1509e-09	2.05605e-06	5.84222	NA	NA	NA	1	1	1	0	3	5.27497	-3.06477	2.47855	-4.58036	2.88299	-5.29641	NA	NA	1.3278e-07	0.0021784	0.0131916	4.64176e-06	0.00393917	1.18105e-07	NA	NA	7.41115e-05	0.0259041	0.498165	0.000584646	0.275444	1.74094e-05	NA	NA
SENP7	3.0992e-07	5.28842e-05	5.11731	Brain_Amygdala	3.51853e-07	0.000152939	5.09332	Nerve_Tibial	9.47327e-10	3.98494e-07	6.11804	NA	NA	NA	1	1	1	0	3	5.27497	-3.06477	2.47855	-4.58036	3.87972	-4.72856	NA	NA	1.3278e-07	0.0021784	0.0131916	4.64176e-06	0.000104576	2.2612e-06	NA	NA	7.41115e-05	0.0259041	0.498165	0.000584646	0.0450055	0.000216141	NA	NA
SENP7	3.0992e-07	5.28842e-05	5.11731	Brain_Amygdala	3.51853e-07	0.000152939	5.09332	Ovary	2.62305e-09	1.15616e-06	5.9536	NA	NA	NA	1	1	1	0	3	5.27497	-3.06477	2.47855	-4.58036	3.56167	-4.79044	NA	NA	1.3278e-07	0.0021784	0.0131916	4.64176e-06	0.000368503	1.66414e-06	NA	NA	7.41115e-05	0.0259041	0.498165	0.000584646	0.0814766	0.000166429	NA	NA
SENP7	3.0992e-07	5.28842e-05	5.11731	Brain_Amygdala	3.51853e-07	0.000152939	5.09332	Pancreas	5.1509e-09	2.32578e-06	5.84222	NA	NA	NA	1	1	1	0	3	5.27497	-3.06477	2.47855	-4.58036	2.88299	-5.29641	NA	NA	1.3278e-07	0.0021784	0.0131916	4.64176e-06	0.00393917	1.18105e-07	NA	NA	7.41115e-05	0.0259041	0.498165	0.000584646	0.295353	1.77312e-05	NA	NA
SENP7	3.0992e-07	5.28842e-05	5.11731	Brain_Amygdala	3.51853e-07	0.000152939	5.09332	Pituitary	1.81374e-06	0.000411744	-4.77314	NA	NA	NA	1	1	1	0	3	5.27497	-3.06477	2.47855	-4.58036	-1.66361	5.0135	NA	NA	1.3278e-07	0.0021784	0.0131916	4.64176e-06	0.0961896	5.34486e-07	NA	NA	7.41115e-05	0.0259041	0.498165	0.000584646	0.695834	6.16963e-05	NA	NA
SENP7	3.0992e-07	5.28842e-05	5.11731	Brain_Amygdala	3.51853e-07	0.000152939	5.09332	Prostate	5.1509e-09	2.04413e-06	5.84222	NA	NA	NA	1	1	1	0	3	5.27497	-3.06477	2.47855	-4.58036	2.88299	-5.29641	NA	NA	1.3278e-07	0.0021784	0.0131916	4.64176e-06	0.00393917	1.18105e-07	NA	NA	7.41115e-05	0.0259041	0.498165	0.000584646	0.293022	1.60328e-05	NA	NA
SENP7	3.0992e-07	5.28842e-05	5.11731	Brain_Amygdala	3.51853e-07	0.000152939	5.09332	Skin_Not_Sun_Exposed_Suprapubic	1.37759e-09	6.13431e-07	6.05808	NA	NA	NA	1	1	1	0	3	5.27497	-3.06477	2.47855	-4.58036	3.6739	-4.82611	NA	NA	1.3278e-07	0.0021784	0.0131916	4.64176e-06	0.000238872	1.39225e-06	NA	NA	7.41115e-05	0.0259041	0.498165	0.000584646	0.0688092	0.000134796	NA	NA
SENP7	3.0992e-07	5.28842e-05	5.11731	Brain_Amygdala	3.51853e-07	0.000152939	5.09332	Skin_Sun_Exposed_Lower_leg	9.23622e-09	3.20983e-06	5.74419	NA	NA	NA	1	1	1	0	3	5.27497	-3.06477	2.47855	-4.58036	2.84582	-5.19613	NA	NA	1.3278e-07	0.0021784	0.0131916	4.64176e-06	0.00442973	2.0348e-07	NA	NA	7.41115e-05	0.0259041	0.498165	0.000584646	0.290547	2.49652e-05	NA	NA
SENP7	3.0992e-07	5.28842e-05	5.11731	Brain_Amygdala	3.51853e-07	0.000152939	5.09332	Small_Intestine_Terminal_Ileum	5.1509e-09	2.04066e-06	5.84222	NA	NA	NA	1	1	1	0	3	5.27497	-3.06477	2.47855	-4.58036	2.88299	-5.29641	NA	NA	1.3278e-07	0.0021784	0.0131916	4.64176e-06	0.00393917	1.18105e-07	NA	NA	7.41115e-05	0.0259041	0.498165	0.000584646	0.298506	1.68856e-05	NA	NA
SENP7	3.0992e-07	5.28842e-05	5.11731	Brain_Amygdala	3.51853e-07	0.000152939	5.09332	Spleen	7.69834e-10	3.78001e-07	6.15103	NA	NA	NA	1	1	1	0	3	5.27497	-3.06477	2.47855	-4.58036	3.68913	-4.94255	NA	NA	1.3278e-07	0.0021784	0.0131916	4.64176e-06	0.000225018	7.71093e-07	NA	NA	7.41115e-05	0.0259041	0.498165	0.000584646	0.0729396	7.67832e-05	NA	NA
SENP7	3.0992e-07	5.28842e-05	5.11731	Brain_Amygdala	3.51853e-07	0.000152939	5.09332	Stomach	5.1509e-09	2.37719e-06	5.84222	NA	NA	NA	1	1	1	0	3	5.27497	-3.06477	2.47855	-4.58036	2.88299	-5.29641	NA	NA	1.3278e-07	0.0021784	0.0131916	4.64176e-06	0.00393917	1.18105e-07	NA	NA	7.41115e-05	0.0259041	0.498165	0.000584646	0.293963	1.70268e-05	NA	NA
SENP7	3.0992e-07	5.28842e-05	5.11731	Brain_Amygdala	3.51853e-07	0.000152939	5.09332	Testis	9.85118e-10	5.20162e-07	6.1118	NA	NA	NA	1	1	1	0	3	5.27497	-3.06477	2.47855	-4.58036	4.00254	-4.60011	NA	NA	1.3278e-07	0.0021784	0.0131916	4.64176e-06	6.26655e-05	4.22261e-06	NA	NA	7.41115e-05	0.0259041	0.498165	0.000584646	0.0279695	0.000408478	NA	NA
SENP7	3.0992e-07	5.28842e-05	5.11731	Brain_Amygdala	3.51853e-07	0.000152939	5.09332	Thyroid	1.6202e-09	6.37955e-07	6.03192	NA	NA	NA	1	1	1	0	3	5.27497	-3.06477	2.47855	-4.58036	3.59854	-4.86544	NA	NA	1.3278e-07	0.0021784	0.0131916	4.64176e-06	0.000320014	1.14204e-06	NA	NA	7.41115e-05	0.0259041	0.498165	0.000584646	0.0761446	0.000113961	NA	NA
SENP7	3.0992e-07	5.28842e-05	5.11731	Brain_Amygdala	3.51853e-07	0.000152939	5.09332	Uterus	1.48643e-09	6.47438e-07	6.04583	NA	NA	NA	1	1	1	0	3	5.27497	-3.06477	2.47855	-4.58036	3.27717	-5.21607	NA	NA	1.3278e-07	0.0021784	0.0131916	4.64176e-06	0.00104855	1.82764e-07	NA	NA	7.41115e-05	0.0259041	0.498165	0.000584646	0.162693	2.35618e-05	NA	NA
SENP7	3.0992e-07	5.28842e-05	5.11731	Brain_Amygdala	3.51853e-07	0.000152939	5.09332	Vagina	9.23622e-09	3.50296e-06	5.74419	NA	NA	NA	1	1	1	0	3	5.27497	-3.06477	2.47855	-4.58036	2.84582	-5.19613	NA	NA	1.3278e-07	0.0021784	0.0131916	4.64176e-06	0.00442973	2.0348e-07	NA	NA	7.41115e-05	0.0259041	0.498165	0.000584646	0.295514	2.67356e-05	NA	NA
SENP7	3.0992e-07	5.28842e-05	5.11731	Brain_Amygdala	3.51853e-07	0.000152939	5.09332	smultixcan	5.09357e-09	1.96325e-06	5.95946	NA	NA	NA	1	1	1	0	3	5.27497	-3.06477	2.47855	-4.58036	3.45198	-4.91189	NA	NA	1.3278e-07	0.0021784	0.0131916	4.64176e-06	0.000118313	1.47249e-06	NA	NA	7.41115e-05	0.0259041	0.498165	0.000584646	0.0383766	0.00013973	NA	NA
SENP7	3.0992e-07	5.28842e-05	5.11731	Brain_Anterior_cingulate_cortex_BA24	3.51853e-07	0.000126088	5.09332	Adipose_Subcutaneous	1.78446e-09	7.93385e-07	6.0163	NA	NA	NA	1	1	1	0	3	5.27497	-3.06477	2.47855	-4.58036	3.60319	-4.83699	NA	NA	1.3278e-07	0.0021784	0.0131916	4.64176e-06	0.000314335	1.31819e-06	NA	NA	7.41115e-05	0.0259041	0.511605	0.000490707	0.0828725	0.000133566	NA	NA
SENP7	3.0992e-07	5.28842e-05	5.11731	Brain_Anterior_cingulate_cortex_BA24	3.51853e-07	0.000126088	5.09332	Adipose_Visceral_Omentum	1.86204e-09	7.77253e-07	6.00941	NA	NA	NA	1	1	1	0	3	5.27497	-3.06477	2.47855	-4.58036	3.59811	-4.83466	NA	NA	1.3278e-07	0.0021784	0.0131916	4.64176e-06	0.000320537	1.3337e-06	NA	NA	7.41115e-05	0.0259041	0.511605	0.000490707	0.085586	0.000130766	NA	NA
SENP7	3.0992e-07	5.28842e-05	5.11731	Brain_Anterior_cingulate_cortex_BA24	3.51853e-07	0.000126088	5.09332	Adrenal_Gland	1.19069e-09	4.83502e-07	6.08149	NA	NA	NA	1	1	1	0	3	5.27497	-3.06477	2.47855	-4.58036	3.99906	-4.56133	NA	NA	1.3278e-07	0.0021784	0.0131916	4.64176e-06	6.35941e-05	5.08312e-06	NA	NA	7.41115e-05	0.0259041	0.511605	0.000490707	0.0224426	0.000414549	NA	NA
SENP7	3.0992e-07	5.28842e-05	5.11731	Brain_Anterior_cingulate_cortex_BA24	3.51853e-07	0.000126088	5.09332	Artery_Aorta	1.39941e-09	5.8798e-07	6.05555	NA	NA	NA	1	1	1	0	3	5.27497	-3.06477	2.47855	-4.58036	3.60437	-4.89027	NA	NA	1.3278e-07	0.0021784	0.0131916	4.64176e-06	0.000312906	1.007e-06	NA	NA	7.41115e-05	0.0259041	0.511605	0.000490707	0.0841046	9.75847e-05	NA	NA
SENP7	3.0992e-07	5.28842e-05	5.11731	Brain_Anterior_cingulate_cortex_BA24	3.51853e-07	0.000126088	5.09332	Artery_Coronary	1.66961e-09	7.82921e-07	-6.02707	NA	NA	NA	1	1	1	0	3	5.27497	-3.06477	2.47855	-4.58036	-3.71962	4.73825	NA	NA	1.3278e-07	0.0021784	0.0131916	4.64176e-06	0.000199521	2.15576e-06	NA	NA	7.41115e-05	0.0259041	0.511605	0.000490707	0.0609274	0.000216592	NA	NA
SENP7	3.0992e-07	5.28842e-05	5.11731	Brain_Anterior_cingulate_cortex_BA24	3.51853e-07	0.000126088	5.09332	Artery_Tibial	1.48643e-09	6.62245e-07	6.04583	NA	NA	NA	1	1	1	0	3	5.27497	-3.06477	2.47855	-4.58036	3.27717	-5.21607	NA	NA	1.3278e-07	0.0021784	0.0131916	4.64176e-06	0.00104855	1.82764e-07	NA	NA	7.41115e-05	0.0259041	0.511605	0.000490707	0.182293	2.3703e-05	NA	NA
SENP7	3.0992e-07	5.28842e-05	5.11731	Brain_Anterior_cingulate_cortex_BA24	3.51853e-07	0.000126088	5.09332	Brain_Amygdala	5.89812e-06	0.00166105	4.53001	NA	NA	NA	1	1	1	0	3	5.27497	-3.06477	2.47855	-4.58036	4.79378	-1.62302	NA	NA	1.3278e-07	0.0021784	0.0131916	4.64176e-06	1.6367e-06	0.104585	NA	NA	7.41115e-05	0.0259041	0.511605	0.000490707	0.00165135	0.451119	NA	NA
SENP7	3.0992e-07	5.28842e-05	5.11731	Brain_Anterior_cingulate_cortex_BA24	3.51853e-07	0.000126088	5.09332	Brain_Anterior_cingulate_cortex_BA24	1.02861e-09	6.02181e-07	6.10491	NA	NA	NA	1	1	1	0	3	5.27497	-3.06477	2.47855	-4.58036	3.96001	-4.63201	NA	NA	1.3278e-07	0.0021784	0.0131916	4.64176e-06	7.49456e-05	3.62128e-06	NA	NA	7.41115e-05	0.0259041	0.511605	0.000490707	0.0347904	0.000360884	NA	NA
SENP7	3.0992e-07	5.28842e-05	5.11731	Brain_Anterior_cingulate_cortex_BA24	3.51853e-07	0.000126088	5.09332	Brain_Caudate_basal_ganglia	5.1509e-09	2.43052e-06	5.84222	NA	NA	NA	1	1	1	0	3	5.27497	-3.06477	2.47855	-4.58036	2.88299	-5.29641	NA	NA	1.3278e-07	0.0021784	0.0131916	4.64176e-06	0.00393917	1.18105e-07	NA	NA	7.41115e-05	0.0259041	0.511605	0.000490707	0.297792	1.67655e-05	NA	NA
SENP7	3.0992e-07	5.28842e-05	5.11731	Brain_Anterior_cingulate_cortex_BA24	3.51853e-07	0.000126088	5.09332	Brain_Cerebellar_Hemisphere	1.78928e-09	7.23764e-07	6.01587	NA	NA	NA	1	1	1	0	3	5.27497	-3.06477	2.47855	-4.58036	3.59829	-4.84116	NA	NA	1.3278e-07	0.0021784	0.0131916	4.64176e-06	0.000320318	1.29086e-06	NA	NA	7.41115e-05	0.0259041	0.511605	0.000490707	0.0998169	0.000119552	NA	NA
SENP7	3.0992e-07	5.28842e-05	5.11731	Brain_Anterior_cingulate_cortex_BA24	3.51853e-07	0.000126088	5.09332	Brain_Cerebellum	2.00373e-09	8.12198e-07	5.9975	NA	NA	NA	1	1	1	0	3	5.27497	-3.06477	2.47855	-4.58036	3.59523	-4.82096	NA	NA	1.3278e-07	0.0021784	0.0131916	4.64176e-06	0.000324111	1.42867e-06	NA	NA	7.41115e-05	0.0259041	0.511605	0.000490707	0.10075	0.000134004	NA	NA
SENP7	3.0992e-07	5.28842e-05	5.11731	Brain_Anterior_cingulate_cortex_BA24	3.51853e-07	0.000126088	5.09332	Brain_Cortex	1.48643e-09	7.41895e-07	6.04583	NA	NA	NA	1	1	1	0	3	5.27497	-3.06477	2.47855	-4.58036	3.27717	-5.21607	NA	NA	1.3278e-07	0.0021784	0.0131916	4.64176e-06	0.00104855	1.82764e-07	NA	NA	7.41115e-05	0.0259041	0.511605	0.000490707	0.199955	2.3243e-05	NA	NA
SENP7	3.0992e-07	5.28842e-05	5.11731	Brain_Anterior_cingulate_cortex_BA24	3.51853e-07	0.000126088	5.09332	Brain_Frontal_Cortex_BA9	5.1509e-09	2.0876e-06	5.84222	NA	NA	NA	1	1	1	0	3	5.27497	-3.06477	2.47855	-4.58036	2.88299	-5.29641	NA	NA	1.3278e-07	0.0021784	0.0131916	4.64176e-06	0.00393917	1.18105e-07	NA	NA	7.41115e-05	0.0259041	0.511605	0.000490707	0.310707	1.64687e-05	NA	NA
SENP7	3.0992e-07	5.28842e-05	5.11731	Brain_Anterior_cingulate_cortex_BA24	3.51853e-07	0.000126088	5.09332	Brain_Hippocampus	2.03848e-09	1.53686e-06	5.99471	NA	NA	NA	1	1	1	0	3	5.27497	-3.06477	2.47855	-4.58036	3.63667	-4.77693	NA	NA	1.3278e-07	0.0021784	0.0131916	4.64176e-06	0.000276185	1.77993e-06	NA	NA	7.41115e-05	0.0259041	0.511605	0.000490707	0.0780985	0.0002102	NA	NA
SENP7	3.0992e-07	5.28842e-05	5.11731	Brain_Anterior_cingulate_cortex_BA24	3.51853e-07	0.000126088	5.09332	Brain_Nucleus_accumbens_basal_ganglia	8.7224e-07	0.000238044	-4.91847	NA	NA	NA	1	1	1	0	3	5.27497	-3.06477	2.47855	-4.58036	-1.76501	5.11723	NA	NA	1.3278e-07	0.0021784	0.0131916	4.64176e-06	0.0775624	3.10053e-07	NA	NA	7.41115e-05	0.0259041	0.511605	0.000490707	0.659746	4.01549e-05	NA	NA
SENP7	3.0992e-07	5.28842e-05	5.11731	Brain_Anterior_cingulate_cortex_BA24	3.51853e-07	0.000126088	5.09332	Brain_Putamen_basal_ganglia	5.1509e-09	3.32717e-06	5.84222	NA	NA	NA	1	1	1	0	3	5.27497	-3.06477	2.47855	-4.58036	2.88299	-5.29641	NA	NA	1.3278e-07	0.0021784	0.0131916	4.64176e-06	0.00393917	1.18105e-07	NA	NA	7.41115e-05	0.0259041	0.511605	0.000490707	0.288091	1.84975e-05	NA	NA
SENP7	3.0992e-07	5.28842e-05	5.11731	Brain_Anterior_cingulate_cortex_BA24	3.51853e-07	0.000126088	5.09332	Brain_Spinal_cord_cervical_c-1	1.48643e-09	7.77328e-07	6.04583	NA	NA	NA	1	1	1	0	3	5.27497	-3.06477	2.47855	-4.58036	3.27717	-5.21607	NA	NA	1.3278e-07	0.0021784	0.0131916	4.64176e-06	0.00104855	1.82764e-07	NA	NA	7.41115e-05	0.0259041	0.511605	0.000490707	0.195846	2.82187e-05	NA	NA
SENP7	3.0992e-07	5.28842e-05	5.11731	Brain_Anterior_cingulate_cortex_BA24	3.51853e-07	0.000126088	5.09332	Brain_Substantia_nigra	1.30456e-09	7.5643e-07	6.06683	NA	NA	NA	1	1	1	0	3	5.27497	-3.06477	2.47855	-4.58036	3.98226	-4.55732	NA	NA	1.3278e-07	0.0021784	0.0131916	4.64176e-06	6.82624e-05	5.18104e-06	NA	NA	7.41115e-05	0.0259041	0.511605	0.000490707	0.0287214	0.000578634	NA	NA
SENP7	3.0992e-07	5.28842e-05	5.11731	Brain_Anterior_cingulate_cortex_BA24	3.51853e-07	0.000126088	5.09332	Breast_Mammary_Tissue	9.78578e-10	4.18869e-07	6.11287	NA	NA	NA	1	1	1	0	3	5.27497	-3.06477	2.47855	-4.58036	3.92555	-4.67419	NA	NA	1.3278e-07	0.0021784	0.0131916	4.64176e-06	8.65324e-05	2.95119e-06	NA	NA	7.41115e-05	0.0259041	0.511605	0.000490707	0.0260557	0.000258765	NA	NA
SENP7	3.0992e-07	5.28842e-05	5.11731	Brain_Anterior_cingulate_cortex_BA24	3.51853e-07	0.000126088	5.09332	Cells_Cultured_fibroblasts	1.34413e-09	6.76911e-07	6.06203	NA	NA	NA	1	1	1	0	3	5.27497	-3.06477	2.47855	-4.58036	3.79608	-4.71562	NA	NA	1.3278e-07	0.0021784	0.0131916	4.64176e-06	0.000147	2.40975e-06	NA	NA	7.41115e-05	0.0259041	0.511605	0.000490707	0.0488759	0.000221125	NA	NA
SENP7	3.0992e-07	5.28842e-05	5.11731	Brain_Anterior_cingulate_cortex_BA24	3.51853e-07	0.000126088	5.09332	Cells_EBV-transformed_lymphocytes	3.86491e-09	1.45655e-06	-5.88987	NA	NA	NA	1	1	1	0	3	5.27497	-3.06477	2.47855	-4.58036	-3.71293	4.55408	NA	NA	1.3278e-07	0.0021784	0.0131916	4.64176e-06	0.000204872	5.26142e-06	NA	NA	7.41115e-05	0.0259041	0.511605	0.000490707	0.0637044	0.00036109	NA	NA
SENP7	3.0992e-07	5.28842e-05	5.11731	Brain_Anterior_cingulate_cortex_BA24	3.51853e-07	0.000126088	5.09332	Colon_Sigmoid	5.1509e-09	1.9019e-06	5.84222	NA	NA	NA	1	1	1	0	3	5.27497	-3.06477	2.47855	-4.58036	2.88299	-5.29641	NA	NA	1.3278e-07	0.0021784	0.0131916	4.64176e-06	0.00393917	1.18105e-07	NA	NA	7.41115e-05	0.0259041	0.511605	0.000490707	0.292503	1.54552e-05	NA	NA
SENP7	3.0992e-07	5.28842e-05	5.11731	Brain_Anterior_cingulate_cortex_BA24	3.51853e-07	0.000126088	5.09332	Colon_Transverse	1.15882e-09	5.39629e-07	6.08584	NA	NA	NA	1	1	1	0	3	5.27497	-3.06477	2.47855	-4.58036	3.62588	-4.91135	NA	NA	1.3278e-07	0.0021784	0.0131916	4.64176e-06	0.000287981	9.04527e-07	NA	NA	7.41115e-05	0.0259041	0.511605	0.000490707	0.0727756	0.000101632	NA	NA
SENP7	3.0992e-07	5.28842e-05	5.11731	Brain_Anterior_cingulate_cortex_BA24	3.51853e-07	0.000126088	5.09332	Esophagus_Gastroesophageal_Junction	5.1509e-09	1.88172e-06	5.84222	NA	NA	NA	1	1	1	0	3	5.27497	-3.06477	2.47855	-4.58036	2.88299	-5.29641	NA	NA	1.3278e-07	0.0021784	0.0131916	4.64176e-06	0.00393917	1.18105e-07	NA	NA	7.41115e-05	0.0259041	0.511605	0.000490707	0.293369	1.48531e-05	NA	NA
SENP7	3.0992e-07	5.28842e-05	5.11731	Brain_Anterior_cingulate_cortex_BA24	3.51853e-07	0.000126088	5.09332	Esophagus_Mucosa	1.75197e-09	7.12723e-07	6.01928	NA	NA	NA	1	1	1	0	3	5.27497	-3.06477	2.47855	-4.58036	3.65718	-4.78858	NA	NA	1.3278e-07	0.0021784	0.0131916	4.64176e-06	0.000255004	1.67966e-06	NA	NA	7.41115e-05	0.0259041	0.511605	0.000490707	0.0737631	0.000155597	NA	NA
SENP7	3.0992e-07	5.28842e-05	5.11731	Brain_Anterior_cingulate_cortex_BA24	3.51853e-07	0.000126088	5.09332	Esophagus_Muscularis	1.39845e-09	5.80093e-07	6.05566	NA	NA	NA	1	1	1	0	3	5.27497	-3.06477	2.47855	-4.58036	3.61125	-4.88597	NA	NA	1.3278e-07	0.0021784	0.0131916	4.64176e-06	0.000304721	1.02923e-06	NA	NA	7.41115e-05	0.0259041	0.511605	0.000490707	0.087776	9.89763e-05	NA	NA
SENP7	3.0992e-07	5.28842e-05	5.11731	Brain_Anterior_cingulate_cortex_BA24	3.51853e-07	0.000126088	5.09332	Heart_Atrial_Appendage	9.0051e-10	4.41958e-07	6.12611	NA	NA	NA	1	1	1	0	3	5.27497	-3.06477	2.47855	-4.58036	4.01352	-4.60646	NA	NA	1.3278e-07	0.0021784	0.0131916	4.64176e-06	5.98209e-05	4.09581e-06	NA	NA	7.41115e-05	0.0259041	0.511605	0.000490707	0.0252947	0.000358904	NA	NA
SENP7	3.0992e-07	5.28842e-05	5.11731	Brain_Anterior_cingulate_cortex_BA24	3.51853e-07	0.000126088	5.09332	Heart_Left_Ventricle	1.48643e-09	5.97678e-07	6.04583	NA	NA	NA	1	1	1	0	3	5.27497	-3.06477	2.47855	-4.58036	3.27717	-5.21607	NA	NA	1.3278e-07	0.0021784	0.0131916	4.64176e-06	0.00104855	1.82764e-07	NA	NA	7.41115e-05	0.0259041	0.511605	0.000490707	0.170906	2.53381e-05	NA	NA
SENP7	3.0992e-07	5.28842e-05	5.11731	Brain_Anterior_cingulate_cortex_BA24	3.51853e-07	0.000126088	5.09332	Liver	5.1509e-09	2.5542e-06	5.84222	NA	NA	NA	1	1	1	0	3	5.27497	-3.06477	2.47855	-4.58036	2.88299	-5.29641	NA	NA	1.3278e-07	0.0021784	0.0131916	4.64176e-06	0.00393917	1.18105e-07	NA	NA	7.41115e-05	0.0259041	0.511605	0.000490707	0.280413	1.79736e-05	NA	NA
SENP7	3.0992e-07	5.28842e-05	5.11731	Brain_Anterior_cingulate_cortex_BA24	3.51853e-07	0.000126088	5.09332	Lung	1.54941e-09	6.54995e-07	6.03914	NA	NA	NA	1	1	1	0	3	5.27497	-3.06477	2.47855	-4.58036	3.59771	-4.87621	NA	NA	1.3278e-07	0.0021784	0.0131916	4.64176e-06	0.000321028	1.08143e-06	NA	NA	7.41115e-05	0.0259041	0.511605	0.000490707	0.0742216	0.00011282	NA	NA
SENP7	3.0992e-07	5.28842e-05	5.11731	Brain_Anterior_cingulate_cortex_BA24	3.51853e-07	0.000126088	5.09332	Minor_Salivary_Gland	1.48643e-09	7.06909e-07	6.04583	NA	NA	NA	1	1	1	0	3	5.27497	-3.06477	2.47855	-4.58036	3.27717	-5.21607	NA	NA	1.3278e-07	0.0021784	0.0131916	4.64176e-06	0.00104855	1.82764e-07	NA	NA	7.41115e-05	0.0259041	0.511605	0.000490707	0.174575	2.33127e-05	NA	NA
SENP7	3.0992e-07	5.28842e-05	5.11731	Brain_Anterior_cingulate_cortex_BA24	3.51853e-07	0.000126088	5.09332	Muscle_Skeletal	5.1509e-09	2.05605e-06	5.84222	NA	NA	NA	1	1	1	0	3	5.27497	-3.06477	2.47855	-4.58036	2.88299	-5.29641	NA	NA	1.3278e-07	0.0021784	0.0131916	4.64176e-06	0.00393917	1.18105e-07	NA	NA	7.41115e-05	0.0259041	0.511605	0.000490707	0.275444	1.74094e-05	NA	NA
SENP7	3.0992e-07	5.28842e-05	5.11731	Brain_Anterior_cingulate_cortex_BA24	3.51853e-07	0.000126088	5.09332	Nerve_Tibial	9.47327e-10	3.98494e-07	6.11804	NA	NA	NA	1	1	1	0	3	5.27497	-3.06477	2.47855	-4.58036	3.87972	-4.72856	NA	NA	1.3278e-07	0.0021784	0.0131916	4.64176e-06	0.000104576	2.2612e-06	NA	NA	7.41115e-05	0.0259041	0.511605	0.000490707	0.0450055	0.000216141	NA	NA
SENP7	3.0992e-07	5.28842e-05	5.11731	Brain_Anterior_cingulate_cortex_BA24	3.51853e-07	0.000126088	5.09332	Ovary	2.62305e-09	1.15616e-06	5.9536	NA	NA	NA	1	1	1	0	3	5.27497	-3.06477	2.47855	-4.58036	3.56167	-4.79044	NA	NA	1.3278e-07	0.0021784	0.0131916	4.64176e-06	0.000368503	1.66414e-06	NA	NA	7.41115e-05	0.0259041	0.511605	0.000490707	0.0814766	0.000166429	NA	NA
SENP7	3.0992e-07	5.28842e-05	5.11731	Brain_Anterior_cingulate_cortex_BA24	3.51853e-07	0.000126088	5.09332	Pancreas	5.1509e-09	2.32578e-06	5.84222	NA	NA	NA	1	1	1	0	3	5.27497	-3.06477	2.47855	-4.58036	2.88299	-5.29641	NA	NA	1.3278e-07	0.0021784	0.0131916	4.64176e-06	0.00393917	1.18105e-07	NA	NA	7.41115e-05	0.0259041	0.511605	0.000490707	0.295353	1.77312e-05	NA	NA
SENP7	3.0992e-07	5.28842e-05	5.11731	Brain_Anterior_cingulate_cortex_BA24	3.51853e-07	0.000126088	5.09332	Pituitary	1.81374e-06	0.000411744	-4.77314	NA	NA	NA	1	1	1	0	3	5.27497	-3.06477	2.47855	-4.58036	-1.66361	5.0135	NA	NA	1.3278e-07	0.0021784	0.0131916	4.64176e-06	0.0961896	5.34486e-07	NA	NA	7.41115e-05	0.0259041	0.511605	0.000490707	0.695834	6.16963e-05	NA	NA
SENP7	3.0992e-07	5.28842e-05	5.11731	Brain_Anterior_cingulate_cortex_BA24	3.51853e-07	0.000126088	5.09332	Prostate	5.1509e-09	2.04413e-06	5.84222	NA	NA	NA	1	1	1	0	3	5.27497	-3.06477	2.47855	-4.58036	2.88299	-5.29641	NA	NA	1.3278e-07	0.0021784	0.0131916	4.64176e-06	0.00393917	1.18105e-07	NA	NA	7.41115e-05	0.0259041	0.511605	0.000490707	0.293022	1.60328e-05	NA	NA
SENP7	3.0992e-07	5.28842e-05	5.11731	Brain_Anterior_cingulate_cortex_BA24	3.51853e-07	0.000126088	5.09332	Skin_Not_Sun_Exposed_Suprapubic	1.37759e-09	6.13431e-07	6.05808	NA	NA	NA	1	1	1	0	3	5.27497	-3.06477	2.47855	-4.58036	3.6739	-4.82611	NA	NA	1.3278e-07	0.0021784	0.0131916	4.64176e-06	0.000238872	1.39225e-06	NA	NA	7.41115e-05	0.0259041	0.511605	0.000490707	0.0688092	0.000134796	NA	NA
SENP7	3.0992e-07	5.28842e-05	5.11731	Brain_Anterior_cingulate_cortex_BA24	3.51853e-07	0.000126088	5.09332	Skin_Sun_Exposed_Lower_leg	9.23622e-09	3.20983e-06	5.74419	NA	NA	NA	1	1	1	0	3	5.27497	-3.06477	2.47855	-4.58036	2.84582	-5.19613	NA	NA	1.3278e-07	0.0021784	0.0131916	4.64176e-06	0.00442973	2.0348e-07	NA	NA	7.41115e-05	0.0259041	0.511605	0.000490707	0.290547	2.49652e-05	NA	NA
SENP7	3.0992e-07	5.28842e-05	5.11731	Brain_Anterior_cingulate_cortex_BA24	3.51853e-07	0.000126088	5.09332	Small_Intestine_Terminal_Ileum	5.1509e-09	2.04066e-06	5.84222	NA	NA	NA	1	1	1	0	3	5.27497	-3.06477	2.47855	-4.58036	2.88299	-5.29641	NA	NA	1.3278e-07	0.0021784	0.0131916	4.64176e-06	0.00393917	1.18105e-07	NA	NA	7.41115e-05	0.0259041	0.511605	0.000490707	0.298506	1.68856e-05	NA	NA
SENP7	3.0992e-07	5.28842e-05	5.11731	Brain_Anterior_cingulate_cortex_BA24	3.51853e-07	0.000126088	5.09332	Spleen	7.69834e-10	3.78001e-07	6.15103	NA	NA	NA	1	1	1	0	3	5.27497	-3.06477	2.47855	-4.58036	3.68913	-4.94255	NA	NA	1.3278e-07	0.0021784	0.0131916	4.64176e-06	0.000225018	7.71093e-07	NA	NA	7.41115e-05	0.0259041	0.511605	0.000490707	0.0729396	7.67832e-05	NA	NA
SENP7	3.0992e-07	5.28842e-05	5.11731	Brain_Anterior_cingulate_cortex_BA24	3.51853e-07	0.000126088	5.09332	Stomach	5.1509e-09	2.37719e-06	5.84222	NA	NA	NA	1	1	1	0	3	5.27497	-3.06477	2.47855	-4.58036	2.88299	-5.29641	NA	NA	1.3278e-07	0.0021784	0.0131916	4.64176e-06	0.00393917	1.18105e-07	NA	NA	7.41115e-05	0.0259041	0.511605	0.000490707	0.293963	1.70268e-05	NA	NA
SENP7	3.0992e-07	5.28842e-05	5.11731	Brain_Anterior_cingulate_cortex_BA24	3.51853e-07	0.000126088	5.09332	Testis	9.85118e-10	5.20162e-07	6.1118	NA	NA	NA	1	1	1	0	3	5.27497	-3.06477	2.47855	-4.58036	4.00254	-4.60011	NA	NA	1.3278e-07	0.0021784	0.0131916	4.64176e-06	6.26655e-05	4.22261e-06	NA	NA	7.41115e-05	0.0259041	0.511605	0.000490707	0.0279695	0.000408478	NA	NA
SENP7	3.0992e-07	5.28842e-05	5.11731	Brain_Anterior_cingulate_cortex_BA24	3.51853e-07	0.000126088	5.09332	Thyroid	1.6202e-09	6.37955e-07	6.03192	NA	NA	NA	1	1	1	0	3	5.27497	-3.06477	2.47855	-4.58036	3.59854	-4.86544	NA	NA	1.3278e-07	0.0021784	0.0131916	4.64176e-06	0.000320014	1.14204e-06	NA	NA	7.41115e-05	0.0259041	0.511605	0.000490707	0.0761446	0.000113961	NA	NA
SENP7	3.0992e-07	5.28842e-05	5.11731	Brain_Anterior_cingulate_cortex_BA24	3.51853e-07	0.000126088	5.09332	Uterus	1.48643e-09	6.47438e-07	6.04583	NA	NA	NA	1	1	1	0	3	5.27497	-3.06477	2.47855	-4.58036	3.27717	-5.21607	NA	NA	1.3278e-07	0.0021784	0.0131916	4.64176e-06	0.00104855	1.82764e-07	NA	NA	7.41115e-05	0.0259041	0.511605	0.000490707	0.162693	2.35618e-05	NA	NA
SENP7	3.0992e-07	5.28842e-05	5.11731	Brain_Anterior_cingulate_cortex_BA24	3.51853e-07	0.000126088	5.09332	Vagina	9.23622e-09	3.50296e-06	5.74419	NA	NA	NA	1	1	1	0	3	5.27497	-3.06477	2.47855	-4.58036	2.84582	-5.19613	NA	NA	1.3278e-07	0.0021784	0.0131916	4.64176e-06	0.00442973	2.0348e-07	NA	NA	7.41115e-05	0.0259041	0.511605	0.000490707	0.295514	2.67356e-05	NA	NA
SENP7	3.0992e-07	5.28842e-05	5.11731	Brain_Anterior_cingulate_cortex_BA24	3.51853e-07	0.000126088	5.09332	smultixcan	5.09357e-09	1.96325e-06	5.95946	NA	NA	NA	1	1	1	0	3	5.27497	-3.06477	2.47855	-4.58036	3.45198	-4.91189	NA	NA	1.3278e-07	0.0021784	0.0131916	4.64176e-06	0.000118313	1.47249e-06	NA	NA	7.41115e-05	0.0259041	0.511605	0.000490707	0.0383766	0.00013973	NA	NA
SENP7	3.0992e-07	5.28842e-05	5.11731	Brain_Caudate_basal_ganglia	4.96845e-08	2.93346e-05	5.45244	Adipose_Subcutaneous	1.78446e-09	7.93385e-07	6.0163	NA	NA	NA	1	1	1	0	3	5.27497	-3.06477	8.57696	0.937384	3.60319	-4.83699	NA	NA	1.3278e-07	0.0021784	9.7417e-18	0.348561	0.000314335	1.31819e-06	NA	NA	7.41115e-05	0.0259041	5.95559e-14	0.72684	0.0828725	0.000133566	NA	NA
SENP7	3.0992e-07	5.28842e-05	5.11731	Brain_Caudate_basal_ganglia	4.96845e-08	2.93346e-05	5.45244	Adipose_Visceral_Omentum	1.86204e-09	7.77253e-07	6.00941	NA	NA	NA	1	1	1	0	3	5.27497	-3.06477	8.57696	0.937384	3.59811	-4.83466	NA	NA	1.3278e-07	0.0021784	9.7417e-18	0.348561	0.000320537	1.3337e-06	NA	NA	7.41115e-05	0.0259041	5.95559e-14	0.72684	0.085586	0.000130766	NA	NA
SENP7	3.0992e-07	5.28842e-05	5.11731	Brain_Caudate_basal_ganglia	4.96845e-08	2.93346e-05	5.45244	Adrenal_Gland	1.19069e-09	4.83502e-07	6.08149	NA	NA	NA	1	1	1	0	3	5.27497	-3.06477	8.57696	0.937384	3.99906	-4.56133	NA	NA	1.3278e-07	0.0021784	9.7417e-18	0.348561	6.35941e-05	5.08312e-06	NA	NA	7.41115e-05	0.0259041	5.95559e-14	0.72684	0.0224426	0.000414549	NA	NA
SENP7	3.0992e-07	5.28842e-05	5.11731	Brain_Caudate_basal_ganglia	4.96845e-08	2.93346e-05	5.45244	Artery_Aorta	1.39941e-09	5.8798e-07	6.05555	NA	NA	NA	1	1	1	0	3	5.27497	-3.06477	8.57696	0.937384	3.60437	-4.89027	NA	NA	1.3278e-07	0.0021784	9.7417e-18	0.348561	0.000312906	1.007e-06	NA	NA	7.41115e-05	0.0259041	5.95559e-14	0.72684	0.0841046	9.75847e-05	NA	NA
SENP7	3.0992e-07	5.28842e-05	5.11731	Brain_Caudate_basal_ganglia	4.96845e-08	2.93346e-05	5.45244	Artery_Coronary	1.66961e-09	7.82921e-07	-6.02707	NA	NA	NA	1	1	1	0	3	5.27497	-3.06477	8.57696	0.937384	-3.71962	4.73825	NA	NA	1.3278e-07	0.0021784	9.7417e-18	0.348561	0.000199521	2.15576e-06	NA	NA	7.41115e-05	0.0259041	5.95559e-14	0.72684	0.0609274	0.000216592	NA	NA
SENP7	3.0992e-07	5.28842e-05	5.11731	Brain_Caudate_basal_ganglia	4.96845e-08	2.93346e-05	5.45244	Artery_Tibial	1.48643e-09	6.62245e-07	6.04583	NA	NA	NA	1	1	1	0	3	5.27497	-3.06477	8.57696	0.937384	3.27717	-5.21607	NA	NA	1.3278e-07	0.0021784	9.7417e-18	0.348561	0.00104855	1.82764e-07	NA	NA	7.41115e-05	0.0259041	5.95559e-14	0.72684	0.182293	2.3703e-05	NA	NA
SENP7	3.0992e-07	5.28842e-05	5.11731	Brain_Caudate_basal_ganglia	4.96845e-08	2.93346e-05	5.45244	Brain_Amygdala	5.89812e-06	0.00166105	4.53001	NA	NA	NA	1	1	1	0	3	5.27497	-3.06477	8.57696	0.937384	4.79378	-1.62302	NA	NA	1.3278e-07	0.0021784	9.7417e-18	0.348561	1.6367e-06	0.104585	NA	NA	7.41115e-05	0.0259041	5.95559e-14	0.72684	0.00165135	0.451119	NA	NA
SENP7	3.0992e-07	5.28842e-05	5.11731	Brain_Caudate_basal_ganglia	4.96845e-08	2.93346e-05	5.45244	Brain_Anterior_cingulate_cortex_BA24	1.02861e-09	6.02181e-07	6.10491	NA	NA	NA	1	1	1	0	3	5.27497	-3.06477	8.57696	0.937384	3.96001	-4.63201	NA	NA	1.3278e-07	0.0021784	9.7417e-18	0.348561	7.49456e-05	3.62128e-06	NA	NA	7.41115e-05	0.0259041	5.95559e-14	0.72684	0.0347904	0.000360884	NA	NA
SENP7	3.0992e-07	5.28842e-05	5.11731	Brain_Caudate_basal_ganglia	4.96845e-08	2.93346e-05	5.45244	Brain_Caudate_basal_ganglia	5.1509e-09	2.43052e-06	5.84222	NA	NA	NA	1	1	1	0	3	5.27497	-3.06477	8.57696	0.937384	2.88299	-5.29641	NA	NA	1.3278e-07	0.0021784	9.7417e-18	0.348561	0.00393917	1.18105e-07	NA	NA	7.41115e-05	0.0259041	5.95559e-14	0.72684	0.297792	1.67655e-05	NA	NA
SENP7	3.0992e-07	5.28842e-05	5.11731	Brain_Caudate_basal_ganglia	4.96845e-08	2.93346e-05	5.45244	Brain_Cerebellar_Hemisphere	1.78928e-09	7.23764e-07	6.01587	NA	NA	NA	1	1	1	0	3	5.27497	-3.06477	8.57696	0.937384	3.59829	-4.84116	NA	NA	1.3278e-07	0.0021784	9.7417e-18	0.348561	0.000320318	1.29086e-06	NA	NA	7.41115e-05	0.0259041	5.95559e-14	0.72684	0.0998169	0.000119552	NA	NA
SENP7	3.0992e-07	5.28842e-05	5.11731	Brain_Caudate_basal_ganglia	4.96845e-08	2.93346e-05	5.45244	Brain_Cerebellum	2.00373e-09	8.12198e-07	5.9975	NA	NA	NA	1	1	1	0	3	5.27497	-3.06477	8.57696	0.937384	3.59523	-4.82096	NA	NA	1.3278e-07	0.0021784	9.7417e-18	0.348561	0.000324111	1.42867e-06	NA	NA	7.41115e-05	0.0259041	5.95559e-14	0.72684	0.10075	0.000134004	NA	NA
SENP7	3.0992e-07	5.28842e-05	5.11731	Brain_Caudate_basal_ganglia	4.96845e-08	2.93346e-05	5.45244	Brain_Cortex	1.48643e-09	7.41895e-07	6.04583	NA	NA	NA	1	1	1	0	3	5.27497	-3.06477	8.57696	0.937384	3.27717	-5.21607	NA	NA	1.3278e-07	0.0021784	9.7417e-18	0.348561	0.00104855	1.82764e-07	NA	NA	7.41115e-05	0.0259041	5.95559e-14	0.72684	0.199955	2.3243e-05	NA	NA
SENP7	3.0992e-07	5.28842e-05	5.11731	Brain_Caudate_basal_ganglia	4.96845e-08	2.93346e-05	5.45244	Brain_Frontal_Cortex_BA9	5.1509e-09	2.0876e-06	5.84222	NA	NA	NA	1	1	1	0	3	5.27497	-3.06477	8.57696	0.937384	2.88299	-5.29641	NA	NA	1.3278e-07	0.0021784	9.7417e-18	0.348561	0.00393917	1.18105e-07	NA	NA	7.41115e-05	0.0259041	5.95559e-14	0.72684	0.310707	1.64687e-05	NA	NA
SENP7	3.0992e-07	5.28842e-05	5.11731	Brain_Caudate_basal_ganglia	4.96845e-08	2.93346e-05	5.45244	Brain_Hippocampus	2.03848e-09	1.53686e-06	5.99471	NA	NA	NA	1	1	1	0	3	5.27497	-3.06477	8.57696	0.937384	3.63667	-4.77693	NA	NA	1.3278e-07	0.0021784	9.7417e-18	0.348561	0.000276185	1.77993e-06	NA	NA	7.41115e-05	0.0259041	5.95559e-14	0.72684	0.0780985	0.0002102	NA	NA
SENP7	3.0992e-07	5.28842e-05	5.11731	Brain_Caudate_basal_ganglia	4.96845e-08	2.93346e-05	5.45244	Brain_Nucleus_accumbens_basal_ganglia	8.7224e-07	0.000238044	-4.91847	NA	NA	NA	1	1	1	0	3	5.27497	-3.06477	8.57696	0.937384	-1.76501	5.11723	NA	NA	1.3278e-07	0.0021784	9.7417e-18	0.348561	0.0775624	3.10053e-07	NA	NA	7.41115e-05	0.0259041	5.95559e-14	0.72684	0.659746	4.01549e-05	NA	NA
SENP7	3.0992e-07	5.28842e-05	5.11731	Brain_Caudate_basal_ganglia	4.96845e-08	2.93346e-05	5.45244	Brain_Putamen_basal_ganglia	5.1509e-09	3.32717e-06	5.84222	NA	NA	NA	1	1	1	0	3	5.27497	-3.06477	8.57696	0.937384	2.88299	-5.29641	NA	NA	1.3278e-07	0.0021784	9.7417e-18	0.348561	0.00393917	1.18105e-07	NA	NA	7.41115e-05	0.0259041	5.95559e-14	0.72684	0.288091	1.84975e-05	NA	NA
SENP7	3.0992e-07	5.28842e-05	5.11731	Brain_Caudate_basal_ganglia	4.96845e-08	2.93346e-05	5.45244	Brain_Spinal_cord_cervical_c-1	1.48643e-09	7.77328e-07	6.04583	NA	NA	NA	1	1	1	0	3	5.27497	-3.06477	8.57696	0.937384	3.27717	-5.21607	NA	NA	1.3278e-07	0.0021784	9.7417e-18	0.348561	0.00104855	1.82764e-07	NA	NA	7.41115e-05	0.0259041	5.95559e-14	0.72684	0.195846	2.82187e-05	NA	NA
SENP7	3.0992e-07	5.28842e-05	5.11731	Brain_Caudate_basal_ganglia	4.96845e-08	2.93346e-05	5.45244	Brain_Substantia_nigra	1.30456e-09	7.5643e-07	6.06683	NA	NA	NA	1	1	1	0	3	5.27497	-3.06477	8.57696	0.937384	3.98226	-4.55732	NA	NA	1.3278e-07	0.0021784	9.7417e-18	0.348561	6.82624e-05	5.18104e-06	NA	NA	7.41115e-05	0.0259041	5.95559e-14	0.72684	0.0287214	0.000578634	NA	NA
SENP7	3.0992e-07	5.28842e-05	5.11731	Brain_Caudate_basal_ganglia	4.96845e-08	2.93346e-05	5.45244	Breast_Mammary_Tissue	9.78578e-10	4.18869e-07	6.11287	NA	NA	NA	1	1	1	0	3	5.27497	-3.06477	8.57696	0.937384	3.92555	-4.67419	NA	NA	1.3278e-07	0.0021784	9.7417e-18	0.348561	8.65324e-05	2.95119e-06	NA	NA	7.41115e-05	0.0259041	5.95559e-14	0.72684	0.0260557	0.000258765	NA	NA
SENP7	3.0992e-07	5.28842e-05	5.11731	Brain_Caudate_basal_ganglia	4.96845e-08	2.93346e-05	5.45244	Cells_Cultured_fibroblasts	1.34413e-09	6.76911e-07	6.06203	NA	NA	NA	1	1	1	0	3	5.27497	-3.06477	8.57696	0.937384	3.79608	-4.71562	NA	NA	1.3278e-07	0.0021784	9.7417e-18	0.348561	0.000147	2.40975e-06	NA	NA	7.41115e-05	0.0259041	5.95559e-14	0.72684	0.0488759	0.000221125	NA	NA
SENP7	3.0992e-07	5.28842e-05	5.11731	Brain_Caudate_basal_ganglia	4.96845e-08	2.93346e-05	5.45244	Cells_EBV-transformed_lymphocytes	3.86491e-09	1.45655e-06	-5.88987	NA	NA	NA	1	1	1	0	3	5.27497	-3.06477	8.57696	0.937384	-3.71293	4.55408	NA	NA	1.3278e-07	0.0021784	9.7417e-18	0.348561	0.000204872	5.26142e-06	NA	NA	7.41115e-05	0.0259041	5.95559e-14	0.72684	0.0637044	0.00036109	NA	NA
SENP7	3.0992e-07	5.28842e-05	5.11731	Brain_Caudate_basal_ganglia	4.96845e-08	2.93346e-05	5.45244	Colon_Sigmoid	5.1509e-09	1.9019e-06	5.84222	NA	NA	NA	1	1	1	0	3	5.27497	-3.06477	8.57696	0.937384	2.88299	-5.29641	NA	NA	1.3278e-07	0.0021784	9.7417e-18	0.348561	0.00393917	1.18105e-07	NA	NA	7.41115e-05	0.0259041	5.95559e-14	0.72684	0.292503	1.54552e-05	NA	NA
SENP7	3.0992e-07	5.28842e-05	5.11731	Brain_Caudate_basal_ganglia	4.96845e-08	2.93346e-05	5.45244	Colon_Transverse	1.15882e-09	5.39629e-07	6.08584	NA	NA	NA	1	1	1	0	3	5.27497	-3.06477	8.57696	0.937384	3.62588	-4.91135	NA	NA	1.3278e-07	0.0021784	9.7417e-18	0.348561	0.000287981	9.04527e-07	NA	NA	7.41115e-05	0.0259041	5.95559e-14	0.72684	0.0727756	0.000101632	NA	NA
SENP7	3.0992e-07	5.28842e-05	5.11731	Brain_Caudate_basal_ganglia	4.96845e-08	2.93346e-05	5.45244	Esophagus_Gastroesophageal_Junction	5.1509e-09	1.88172e-06	5.84222	NA	NA	NA	1	1	1	0	3	5.27497	-3.06477	8.57696	0.937384	2.88299	-5.29641	NA	NA	1.3278e-07	0.0021784	9.7417e-18	0.348561	0.00393917	1.18105e-07	NA	NA	7.41115e-05	0.0259041	5.95559e-14	0.72684	0.293369	1.48531e-05	NA	NA
SENP7	3.0992e-07	5.28842e-05	5.11731	Brain_Caudate_basal_ganglia	4.96845e-08	2.93346e-05	5.45244	Esophagus_Mucosa	1.75197e-09	7.12723e-07	6.01928	NA	NA	NA	1	1	1	0	3	5.27497	-3.06477	8.57696	0.937384	3.65718	-4.78858	NA	NA	1.3278e-07	0.0021784	9.7417e-18	0.348561	0.000255004	1.67966e-06	NA	NA	7.41115e-05	0.0259041	5.95559e-14	0.72684	0.0737631	0.000155597	NA	NA
SENP7	3.0992e-07	5.28842e-05	5.11731	Brain_Caudate_basal_ganglia	4.96845e-08	2.93346e-05	5.45244	Esophagus_Muscularis	1.39845e-09	5.80093e-07	6.05566	NA	NA	NA	1	1	1	0	3	5.27497	-3.06477	8.57696	0.937384	3.61125	-4.88597	NA	NA	1.3278e-07	0.0021784	9.7417e-18	0.348561	0.000304721	1.02923e-06	NA	NA	7.41115e-05	0.0259041	5.95559e-14	0.72684	0.087776	9.89763e-05	NA	NA
SENP7	3.0992e-07	5.28842e-05	5.11731	Brain_Caudate_basal_ganglia	4.96845e-08	2.93346e-05	5.45244	Heart_Atrial_Appendage	9.0051e-10	4.41958e-07	6.12611	NA	NA	NA	1	1	1	0	3	5.27497	-3.06477	8.57696	0.937384	4.01352	-4.60646	NA	NA	1.3278e-07	0.0021784	9.7417e-18	0.348561	5.98209e-05	4.09581e-06	NA	NA	7.41115e-05	0.0259041	5.95559e-14	0.72684	0.0252947	0.000358904	NA	NA
SENP7	3.0992e-07	5.28842e-05	5.11731	Brain_Caudate_basal_ganglia	4.96845e-08	2.93346e-05	5.45244	Heart_Left_Ventricle	1.48643e-09	5.97678e-07	6.04583	NA	NA	NA	1	1	1	0	3	5.27497	-3.06477	8.57696	0.937384	3.27717	-5.21607	NA	NA	1.3278e-07	0.0021784	9.7417e-18	0.348561	0.00104855	1.82764e-07	NA	NA	7.41115e-05	0.0259041	5.95559e-14	0.72684	0.170906	2.53381e-05	NA	NA
SENP7	3.0992e-07	5.28842e-05	5.11731	Brain_Caudate_basal_ganglia	4.96845e-08	2.93346e-05	5.45244	Liver	5.1509e-09	2.5542e-06	5.84222	NA	NA	NA	1	1	1	0	3	5.27497	-3.06477	8.57696	0.937384	2.88299	-5.29641	NA	NA	1.3278e-07	0.0021784	9.7417e-18	0.348561	0.00393917	1.18105e-07	NA	NA	7.41115e-05	0.0259041	5.95559e-14	0.72684	0.280413	1.79736e-05	NA	NA
SENP7	3.0992e-07	5.28842e-05	5.11731	Brain_Caudate_basal_ganglia	4.96845e-08	2.93346e-05	5.45244	Lung	1.54941e-09	6.54995e-07	6.03914	NA	NA	NA	1	1	1	0	3	5.27497	-3.06477	8.57696	0.937384	3.59771	-4.87621	NA	NA	1.3278e-07	0.0021784	9.7417e-18	0.348561	0.000321028	1.08143e-06	NA	NA	7.41115e-05	0.0259041	5.95559e-14	0.72684	0.0742216	0.00011282	NA	NA
SENP7	3.0992e-07	5.28842e-05	5.11731	Brain_Caudate_basal_ganglia	4.96845e-08	2.93346e-05	5.45244	Minor_Salivary_Gland	1.48643e-09	7.06909e-07	6.04583	NA	NA	NA	1	1	1	0	3	5.27497	-3.06477	8.57696	0.937384	3.27717	-5.21607	NA	NA	1.3278e-07	0.0021784	9.7417e-18	0.348561	0.00104855	1.82764e-07	NA	NA	7.41115e-05	0.0259041	5.95559e-14	0.72684	0.174575	2.33127e-05	NA	NA
SENP7	3.0992e-07	5.28842e-05	5.11731	Brain_Caudate_basal_ganglia	4.96845e-08	2.93346e-05	5.45244	Muscle_Skeletal	5.1509e-09	2.05605e-06	5.84222	NA	NA	NA	1	1	1	0	3	5.27497	-3.06477	8.57696	0.937384	2.88299	-5.29641	NA	NA	1.3278e-07	0.0021784	9.7417e-18	0.348561	0.00393917	1.18105e-07	NA	NA	7.41115e-05	0.0259041	5.95559e-14	0.72684	0.275444	1.74094e-05	NA	NA
SENP7	3.0992e-07	5.28842e-05	5.11731	Brain_Caudate_basal_ganglia	4.96845e-08	2.93346e-05	5.45244	Nerve_Tibial	9.47327e-10	3.98494e-07	6.11804	NA	NA	NA	1	1	1	0	3	5.27497	-3.06477	8.57696	0.937384	3.87972	-4.72856	NA	NA	1.3278e-07	0.0021784	9.7417e-18	0.348561	0.000104576	2.2612e-06	NA	NA	7.41115e-05	0.0259041	5.95559e-14	0.72684	0.0450055	0.000216141	NA	NA
SENP7	3.0992e-07	5.28842e-05	5.11731	Brain_Caudate_basal_ganglia	4.96845e-08	2.93346e-05	5.45244	Ovary	2.62305e-09	1.15616e-06	5.9536	NA	NA	NA	1	1	1	0	3	5.27497	-3.06477	8.57696	0.937384	3.56167	-4.79044	NA	NA	1.3278e-07	0.0021784	9.7417e-18	0.348561	0.000368503	1.66414e-06	NA	NA	7.41115e-05	0.0259041	5.95559e-14	0.72684	0.0814766	0.000166429	NA	NA
SENP7	3.0992e-07	5.28842e-05	5.11731	Brain_Caudate_basal_ganglia	4.96845e-08	2.93346e-05	5.45244	Pancreas	5.1509e-09	2.32578e-06	5.84222	NA	NA	NA	1	1	1	0	3	5.27497	-3.06477	8.57696	0.937384	2.88299	-5.29641	NA	NA	1.3278e-07	0.0021784	9.7417e-18	0.348561	0.00393917	1.18105e-07	NA	NA	7.41115e-05	0.0259041	5.95559e-14	0.72684	0.295353	1.77312e-05	NA	NA
SENP7	3.0992e-07	5.28842e-05	5.11731	Brain_Caudate_basal_ganglia	4.96845e-08	2.93346e-05	5.45244	Pituitary	1.81374e-06	0.000411744	-4.77314	NA	NA	NA	1	1	1	0	3	5.27497	-3.06477	8.57696	0.937384	-1.66361	5.0135	NA	NA	1.3278e-07	0.0021784	9.7417e-18	0.348561	0.0961896	5.34486e-07	NA	NA	7.41115e-05	0.0259041	5.95559e-14	0.72684	0.695834	6.16963e-05	NA	NA
SENP7	3.0992e-07	5.28842e-05	5.11731	Brain_Caudate_basal_ganglia	4.96845e-08	2.93346e-05	5.45244	Prostate	5.1509e-09	2.04413e-06	5.84222	NA	NA	NA	1	1	1	0	3	5.27497	-3.06477	8.57696	0.937384	2.88299	-5.29641	NA	NA	1.3278e-07	0.0021784	9.7417e-18	0.348561	0.00393917	1.18105e-07	NA	NA	7.41115e-05	0.0259041	5.95559e-14	0.72684	0.293022	1.60328e-05	NA	NA
SENP7	3.0992e-07	5.28842e-05	5.11731	Brain_Caudate_basal_ganglia	4.96845e-08	2.93346e-05	5.45244	Skin_Not_Sun_Exposed_Suprapubic	1.37759e-09	6.13431e-07	6.05808	NA	NA	NA	1	1	1	0	3	5.27497	-3.06477	8.57696	0.937384	3.6739	-4.82611	NA	NA	1.3278e-07	0.0021784	9.7417e-18	0.348561	0.000238872	1.39225e-06	NA	NA	7.41115e-05	0.0259041	5.95559e-14	0.72684	0.0688092	0.000134796	NA	NA
SENP7	3.0992e-07	5.28842e-05	5.11731	Brain_Caudate_basal_ganglia	4.96845e-08	2.93346e-05	5.45244	Skin_Sun_Exposed_Lower_leg	9.23622e-09	3.20983e-06	5.74419	NA	NA	NA	1	1	1	0	3	5.27497	-3.06477	8.57696	0.937384	2.84582	-5.19613	NA	NA	1.3278e-07	0.0021784	9.7417e-18	0.348561	0.00442973	2.0348e-07	NA	NA	7.41115e-05	0.0259041	5.95559e-14	0.72684	0.290547	2.49652e-05	NA	NA
SENP7	3.0992e-07	5.28842e-05	5.11731	Brain_Caudate_basal_ganglia	4.96845e-08	2.93346e-05	5.45244	Small_Intestine_Terminal_Ileum	5.1509e-09	2.04066e-06	5.84222	NA	NA	NA	1	1	1	0	3	5.27497	-3.06477	8.57696	0.937384	2.88299	-5.29641	NA	NA	1.3278e-07	0.0021784	9.7417e-18	0.348561	0.00393917	1.18105e-07	NA	NA	7.41115e-05	0.0259041	5.95559e-14	0.72684	0.298506	1.68856e-05	NA	NA
SENP7	3.0992e-07	5.28842e-05	5.11731	Brain_Caudate_basal_ganglia	4.96845e-08	2.93346e-05	5.45244	Spleen	7.69834e-10	3.78001e-07	6.15103	NA	NA	NA	1	1	1	0	3	5.27497	-3.06477	8.57696	0.937384	3.68913	-4.94255	NA	NA	1.3278e-07	0.0021784	9.7417e-18	0.348561	0.000225018	7.71093e-07	NA	NA	7.41115e-05	0.0259041	5.95559e-14	0.72684	0.0729396	7.67832e-05	NA	NA
SENP7	3.0992e-07	5.28842e-05	5.11731	Brain_Caudate_basal_ganglia	4.96845e-08	2.93346e-05	5.45244	Stomach	5.1509e-09	2.37719e-06	5.84222	NA	NA	NA	1	1	1	0	3	5.27497	-3.06477	8.57696	0.937384	2.88299	-5.29641	NA	NA	1.3278e-07	0.0021784	9.7417e-18	0.348561	0.00393917	1.18105e-07	NA	NA	7.41115e-05	0.0259041	5.95559e-14	0.72684	0.293963	1.70268e-05	NA	NA
SENP7	3.0992e-07	5.28842e-05	5.11731	Brain_Caudate_basal_ganglia	4.96845e-08	2.93346e-05	5.45244	Testis	9.85118e-10	5.20162e-07	6.1118	NA	NA	NA	1	1	1	0	3	5.27497	-3.06477	8.57696	0.937384	4.00254	-4.60011	NA	NA	1.3278e-07	0.0021784	9.7417e-18	0.348561	6.26655e-05	4.22261e-06	NA	NA	7.41115e-05	0.0259041	5.95559e-14	0.72684	0.0279695	0.000408478	NA	NA
SENP7	3.0992e-07	5.28842e-05	5.11731	Brain_Caudate_basal_ganglia	4.96845e-08	2.93346e-05	5.45244	Thyroid	1.6202e-09	6.37955e-07	6.03192	NA	NA	NA	1	1	1	0	3	5.27497	-3.06477	8.57696	0.937384	3.59854	-4.86544	NA	NA	1.3278e-07	0.0021784	9.7417e-18	0.348561	0.000320014	1.14204e-06	NA	NA	7.41115e-05	0.0259041	5.95559e-14	0.72684	0.0761446	0.000113961	NA	NA
SENP7	3.0992e-07	5.28842e-05	5.11731	Brain_Caudate_basal_ganglia	4.96845e-08	2.93346e-05	5.45244	Uterus	1.48643e-09	6.47438e-07	6.04583	NA	NA	NA	1	1	1	0	3	5.27497	-3.06477	8.57696	0.937384	3.27717	-5.21607	NA	NA	1.3278e-07	0.0021784	9.7417e-18	0.348561	0.00104855	1.82764e-07	NA	NA	7.41115e-05	0.0259041	5.95559e-14	0.72684	0.162693	2.35618e-05	NA	NA
SENP7	3.0992e-07	5.28842e-05	5.11731	Brain_Caudate_basal_ganglia	4.96845e-08	2.93346e-05	5.45244	Vagina	9.23622e-09	3.50296e-06	5.74419	NA	NA	NA	1	1	1	0	3	5.27497	-3.06477	8.57696	0.937384	2.84582	-5.19613	NA	NA	1.3278e-07	0.0021784	9.7417e-18	0.348561	0.00442973	2.0348e-07	NA	NA	7.41115e-05	0.0259041	5.95559e-14	0.72684	0.295514	2.67356e-05	NA	NA
SENP7	3.0992e-07	5.28842e-05	5.11731	Brain_Caudate_basal_ganglia	4.96845e-08	2.93346e-05	5.45244	smultixcan	5.09357e-09	1.96325e-06	5.95946	NA	NA	NA	1	1	1	0	3	5.27497	-3.06477	8.57696	0.937384	3.45198	-4.91189	NA	NA	1.3278e-07	0.0021784	9.7417e-18	0.348561	0.000118313	1.47249e-06	NA	NA	7.41115e-05	0.0259041	5.95559e-14	0.72684	0.0383766	0.00013973	NA	NA
SENP7	3.0992e-07	5.28842e-05	5.11731	Brain_Cerebellar_Hemisphere	2.14438e-08	1.62716e-05	5.59993	Adipose_Subcutaneous	1.78446e-09	7.93385e-07	6.0163	NA	NA	NA	1	1	1	0	3	5.27497	-3.06477	7.63563	-0.253345	3.60319	-4.83699	NA	NA	1.3278e-07	0.0021784	2.24715e-14	0.800001	0.000314335	1.31819e-06	NA	NA	7.41115e-05	0.0259041	5.34553e-11	0.935582	0.0828725	0.000133566	NA	NA
SENP7	3.0992e-07	5.28842e-05	5.11731	Brain_Cerebellar_Hemisphere	2.14438e-08	1.62716e-05	5.59993	Adipose_Visceral_Omentum	1.86204e-09	7.77253e-07	6.00941	NA	NA	NA	1	1	1	0	3	5.27497	-3.06477	7.63563	-0.253345	3.59811	-4.83466	NA	NA	1.3278e-07	0.0021784	2.24715e-14	0.800001	0.000320537	1.3337e-06	NA	NA	7.41115e-05	0.0259041	5.34553e-11	0.935582	0.085586	0.000130766	NA	NA
SENP7	3.0992e-07	5.28842e-05	5.11731	Brain_Cerebellar_Hemisphere	2.14438e-08	1.62716e-05	5.59993	Adrenal_Gland	1.19069e-09	4.83502e-07	6.08149	NA	NA	NA	1	1	1	0	3	5.27497	-3.06477	7.63563	-0.253345	3.99906	-4.56133	NA	NA	1.3278e-07	0.0021784	2.24715e-14	0.800001	6.35941e-05	5.08312e-06	NA	NA	7.41115e-05	0.0259041	5.34553e-11	0.935582	0.0224426	0.000414549	NA	NA
SENP7	3.0992e-07	5.28842e-05	5.11731	Brain_Cerebellar_Hemisphere	2.14438e-08	1.62716e-05	5.59993	Artery_Aorta	1.39941e-09	5.8798e-07	6.05555	NA	NA	NA	1	1	1	0	3	5.27497	-3.06477	7.63563	-0.253345	3.60437	-4.89027	NA	NA	1.3278e-07	0.0021784	2.24715e-14	0.800001	0.000312906	1.007e-06	NA	NA	7.41115e-05	0.0259041	5.34553e-11	0.935582	0.0841046	9.75847e-05	NA	NA
SENP7	3.0992e-07	5.28842e-05	5.11731	Brain_Cerebellar_Hemisphere	2.14438e-08	1.62716e-05	5.59993	Artery_Coronary	1.66961e-09	7.82921e-07	-6.02707	NA	NA	NA	1	1	1	0	3	5.27497	-3.06477	7.63563	-0.253345	-3.71962	4.73825	NA	NA	1.3278e-07	0.0021784	2.24715e-14	0.800001	0.000199521	2.15576e-06	NA	NA	7.41115e-05	0.0259041	5.34553e-11	0.935582	0.0609274	0.000216592	NA	NA
SENP7	3.0992e-07	5.28842e-05	5.11731	Brain_Cerebellar_Hemisphere	2.14438e-08	1.62716e-05	5.59993	Artery_Tibial	1.48643e-09	6.62245e-07	6.04583	NA	NA	NA	1	1	1	0	3	5.27497	-3.06477	7.63563	-0.253345	3.27717	-5.21607	NA	NA	1.3278e-07	0.0021784	2.24715e-14	0.800001	0.00104855	1.82764e-07	NA	NA	7.41115e-05	0.0259041	5.34553e-11	0.935582	0.182293	2.3703e-05	NA	NA
SENP7	3.0992e-07	5.28842e-05	5.11731	Brain_Cerebellar_Hemisphere	2.14438e-08	1.62716e-05	5.59993	Brain_Amygdala	5.89812e-06	0.00166105	4.53001	NA	NA	NA	1	1	1	0	3	5.27497	-3.06477	7.63563	-0.253345	4.79378	-1.62302	NA	NA	1.3278e-07	0.0021784	2.24715e-14	0.800001	1.6367e-06	0.104585	NA	NA	7.41115e-05	0.0259041	5.34553e-11	0.935582	0.00165135	0.451119	NA	NA
SENP7	3.0992e-07	5.28842e-05	5.11731	Brain_Cerebellar_Hemisphere	2.14438e-08	1.62716e-05	5.59993	Brain_Anterior_cingulate_cortex_BA24	1.02861e-09	6.02181e-07	6.10491	NA	NA	NA	1	1	1	0	3	5.27497	-3.06477	7.63563	-0.253345	3.96001	-4.63201	NA	NA	1.3278e-07	0.0021784	2.24715e-14	0.800001	7.49456e-05	3.62128e-06	NA	NA	7.41115e-05	0.0259041	5.34553e-11	0.935582	0.0347904	0.000360884	NA	NA
SENP7	3.0992e-07	5.28842e-05	5.11731	Brain_Cerebellar_Hemisphere	2.14438e-08	1.62716e-05	5.59993	Brain_Caudate_basal_ganglia	5.1509e-09	2.43052e-06	5.84222	NA	NA	NA	1	1	1	0	3	5.27497	-3.06477	7.63563	-0.253345	2.88299	-5.29641	NA	NA	1.3278e-07	0.0021784	2.24715e-14	0.800001	0.00393917	1.18105e-07	NA	NA	7.41115e-05	0.0259041	5.34553e-11	0.935582	0.297792	1.67655e-05	NA	NA
SENP7	3.0992e-07	5.28842e-05	5.11731	Brain_Cerebellar_Hemisphere	2.14438e-08	1.62716e-05	5.59993	Brain_Cerebellar_Hemisphere	1.78928e-09	7.23764e-07	6.01587	NA	NA	NA	1	1	1	0	3	5.27497	-3.06477	7.63563	-0.253345	3.59829	-4.84116	NA	NA	1.3278e-07	0.0021784	2.24715e-14	0.800001	0.000320318	1.29086e-06	NA	NA	7.41115e-05	0.0259041	5.34553e-11	0.935582	0.0998169	0.000119552	NA	NA
SENP7	3.0992e-07	5.28842e-05	5.11731	Brain_Cerebellar_Hemisphere	2.14438e-08	1.62716e-05	5.59993	Brain_Cerebellum	2.00373e-09	8.12198e-07	5.9975	NA	NA	NA	1	1	1	0	3	5.27497	-3.06477	7.63563	-0.253345	3.59523	-4.82096	NA	NA	1.3278e-07	0.0021784	2.24715e-14	0.800001	0.000324111	1.42867e-06	NA	NA	7.41115e-05	0.0259041	5.34553e-11	0.935582	0.10075	0.000134004	NA	NA
SENP7	3.0992e-07	5.28842e-05	5.11731	Brain_Cerebellar_Hemisphere	2.14438e-08	1.62716e-05	5.59993	Brain_Cortex	1.48643e-09	7.41895e-07	6.04583	NA	NA	NA	1	1	1	0	3	5.27497	-3.06477	7.63563	-0.253345	3.27717	-5.21607	NA	NA	1.3278e-07	0.0021784	2.24715e-14	0.800001	0.00104855	1.82764e-07	NA	NA	7.41115e-05	0.0259041	5.34553e-11	0.935582	0.199955	2.3243e-05	NA	NA
SENP7	3.0992e-07	5.28842e-05	5.11731	Brain_Cerebellar_Hemisphere	2.14438e-08	1.62716e-05	5.59993	Brain_Frontal_Cortex_BA9	5.1509e-09	2.0876e-06	5.84222	NA	NA	NA	1	1	1	0	3	5.27497	-3.06477	7.63563	-0.253345	2.88299	-5.29641	NA	NA	1.3278e-07	0.0021784	2.24715e-14	0.800001	0.00393917	1.18105e-07	NA	NA	7.41115e-05	0.0259041	5.34553e-11	0.935582	0.310707	1.64687e-05	NA	NA
SENP7	3.0992e-07	5.28842e-05	5.11731	Brain_Cerebellar_Hemisphere	2.14438e-08	1.62716e-05	5.59993	Brain_Hippocampus	2.03848e-09	1.53686e-06	5.99471	NA	NA	NA	1	1	1	0	3	5.27497	-3.06477	7.63563	-0.253345	3.63667	-4.77693	NA	NA	1.3278e-07	0.0021784	2.24715e-14	0.800001	0.000276185	1.77993e-06	NA	NA	7.41115e-05	0.0259041	5.34553e-11	0.935582	0.0780985	0.0002102	NA	NA
SENP7	3.0992e-07	5.28842e-05	5.11731	Brain_Cerebellar_Hemisphere	2.14438e-08	1.62716e-05	5.59993	Brain_Nucleus_accumbens_basal_ganglia	8.7224e-07	0.000238044	-4.91847	NA	NA	NA	1	1	1	0	3	5.27497	-3.06477	7.63563	-0.253345	-1.76501	5.11723	NA	NA	1.3278e-07	0.0021784	2.24715e-14	0.800001	0.0775624	3.10053e-07	NA	NA	7.41115e-05	0.0259041	5.34553e-11	0.935582	0.659746	4.01549e-05	NA	NA
SENP7	3.0992e-07	5.28842e-05	5.11731	Brain_Cerebellar_Hemisphere	2.14438e-08	1.62716e-05	5.59993	Brain_Putamen_basal_ganglia	5.1509e-09	3.32717e-06	5.84222	NA	NA	NA	1	1	1	0	3	5.27497	-3.06477	7.63563	-0.253345	2.88299	-5.29641	NA	NA	1.3278e-07	0.0021784	2.24715e-14	0.800001	0.00393917	1.18105e-07	NA	NA	7.41115e-05	0.0259041	5.34553e-11	0.935582	0.288091	1.84975e-05	NA	NA
SENP7	3.0992e-07	5.28842e-05	5.11731	Brain_Cerebellar_Hemisphere	2.14438e-08	1.62716e-05	5.59993	Brain_Spinal_cord_cervical_c-1	1.48643e-09	7.77328e-07	6.04583	NA	NA	NA	1	1	1	0	3	5.27497	-3.06477	7.63563	-0.253345	3.27717	-5.21607	NA	NA	1.3278e-07	0.0021784	2.24715e-14	0.800001	0.00104855	1.82764e-07	NA	NA	7.41115e-05	0.0259041	5.34553e-11	0.935582	0.195846	2.82187e-05	NA	NA
SENP7	3.0992e-07	5.28842e-05	5.11731	Brain_Cerebellar_Hemisphere	2.14438e-08	1.62716e-05	5.59993	Brain_Substantia_nigra	1.30456e-09	7.5643e-07	6.06683	NA	NA	NA	1	1	1	0	3	5.27497	-3.06477	7.63563	-0.253345	3.98226	-4.55732	NA	NA	1.3278e-07	0.0021784	2.24715e-14	0.800001	6.82624e-05	5.18104e-06	NA	NA	7.41115e-05	0.0259041	5.34553e-11	0.935582	0.0287214	0.000578634	NA	NA
SENP7	3.0992e-07	5.28842e-05	5.11731	Brain_Cerebellar_Hemisphere	2.14438e-08	1.62716e-05	5.59993	Breast_Mammary_Tissue	9.78578e-10	4.18869e-07	6.11287	NA	NA	NA	1	1	1	0	3	5.27497	-3.06477	7.63563	-0.253345	3.92555	-4.67419	NA	NA	1.3278e-07	0.0021784	2.24715e-14	0.800001	8.65324e-05	2.95119e-06	NA	NA	7.41115e-05	0.0259041	5.34553e-11	0.935582	0.0260557	0.000258765	NA	NA
SENP7	3.0992e-07	5.28842e-05	5.11731	Brain_Cerebellar_Hemisphere	2.14438e-08	1.62716e-05	5.59993	Cells_Cultured_fibroblasts	1.34413e-09	6.76911e-07	6.06203	NA	NA	NA	1	1	1	0	3	5.27497	-3.06477	7.63563	-0.253345	3.79608	-4.71562	NA	NA	1.3278e-07	0.0021784	2.24715e-14	0.800001	0.000147	2.40975e-06	NA	NA	7.41115e-05	0.0259041	5.34553e-11	0.935582	0.0488759	0.000221125	NA	NA
SENP7	3.0992e-07	5.28842e-05	5.11731	Brain_Cerebellar_Hemisphere	2.14438e-08	1.62716e-05	5.59993	Cells_EBV-transformed_lymphocytes	3.86491e-09	1.45655e-06	-5.88987	NA	NA	NA	1	1	1	0	3	5.27497	-3.06477	7.63563	-0.253345	-3.71293	4.55408	NA	NA	1.3278e-07	0.0021784	2.24715e-14	0.800001	0.000204872	5.26142e-06	NA	NA	7.41115e-05	0.0259041	5.34553e-11	0.935582	0.0637044	0.00036109	NA	NA
SENP7	3.0992e-07	5.28842e-05	5.11731	Brain_Cerebellar_Hemisphere	2.14438e-08	1.62716e-05	5.59993	Colon_Sigmoid	5.1509e-09	1.9019e-06	5.84222	NA	NA	NA	1	1	1	0	3	5.27497	-3.06477	7.63563	-0.253345	2.88299	-5.29641	NA	NA	1.3278e-07	0.0021784	2.24715e-14	0.800001	0.00393917	1.18105e-07	NA	NA	7.41115e-05	0.0259041	5.34553e-11	0.935582	0.292503	1.54552e-05	NA	NA
SENP7	3.0992e-07	5.28842e-05	5.11731	Brain_Cerebellar_Hemisphere	2.14438e-08	1.62716e-05	5.59993	Colon_Transverse	1.15882e-09	5.39629e-07	6.08584	NA	NA	NA	1	1	1	0	3	5.27497	-3.06477	7.63563	-0.253345	3.62588	-4.91135	NA	NA	1.3278e-07	0.0021784	2.24715e-14	0.800001	0.000287981	9.04527e-07	NA	NA	7.41115e-05	0.0259041	5.34553e-11	0.935582	0.0727756	0.000101632	NA	NA
SENP7	3.0992e-07	5.28842e-05	5.11731	Brain_Cerebellar_Hemisphere	2.14438e-08	1.62716e-05	5.59993	Esophagus_Gastroesophageal_Junction	5.1509e-09	1.88172e-06	5.84222	NA	NA	NA	1	1	1	0	3	5.27497	-3.06477	7.63563	-0.253345	2.88299	-5.29641	NA	NA	1.3278e-07	0.0021784	2.24715e-14	0.800001	0.00393917	1.18105e-07	NA	NA	7.41115e-05	0.0259041	5.34553e-11	0.935582	0.293369	1.48531e-05	NA	NA
SENP7	3.0992e-07	5.28842e-05	5.11731	Brain_Cerebellar_Hemisphere	2.14438e-08	1.62716e-05	5.59993	Esophagus_Mucosa	1.75197e-09	7.12723e-07	6.01928	NA	NA	NA	1	1	1	0	3	5.27497	-3.06477	7.63563	-0.253345	3.65718	-4.78858	NA	NA	1.3278e-07	0.0021784	2.24715e-14	0.800001	0.000255004	1.67966e-06	NA	NA	7.41115e-05	0.0259041	5.34553e-11	0.935582	0.0737631	0.000155597	NA	NA
SENP7	3.0992e-07	5.28842e-05	5.11731	Brain_Cerebellar_Hemisphere	2.14438e-08	1.62716e-05	5.59993	Esophagus_Muscularis	1.39845e-09	5.80093e-07	6.05566	NA	NA	NA	1	1	1	0	3	5.27497	-3.06477	7.63563	-0.253345	3.61125	-4.88597	NA	NA	1.3278e-07	0.0021784	2.24715e-14	0.800001	0.000304721	1.02923e-06	NA	NA	7.41115e-05	0.0259041	5.34553e-11	0.935582	0.087776	9.89763e-05	NA	NA
SENP7	3.0992e-07	5.28842e-05	5.11731	Brain_Cerebellar_Hemisphere	2.14438e-08	1.62716e-05	5.59993	Heart_Atrial_Appendage	9.0051e-10	4.41958e-07	6.12611	NA	NA	NA	1	1	1	0	3	5.27497	-3.06477	7.63563	-0.253345	4.01352	-4.60646	NA	NA	1.3278e-07	0.0021784	2.24715e-14	0.800001	5.98209e-05	4.09581e-06	NA	NA	7.41115e-05	0.0259041	5.34553e-11	0.935582	0.0252947	0.000358904	NA	NA
SENP7	3.0992e-07	5.28842e-05	5.11731	Brain_Cerebellar_Hemisphere	2.14438e-08	1.62716e-05	5.59993	Heart_Left_Ventricle	1.48643e-09	5.97678e-07	6.04583	NA	NA	NA	1	1	1	0	3	5.27497	-3.06477	7.63563	-0.253345	3.27717	-5.21607	NA	NA	1.3278e-07	0.0021784	2.24715e-14	0.800001	0.00104855	1.82764e-07	NA	NA	7.41115e-05	0.0259041	5.34553e-11	0.935582	0.170906	2.53381e-05	NA	NA
SENP7	3.0992e-07	5.28842e-05	5.11731	Brain_Cerebellar_Hemisphere	2.14438e-08	1.62716e-05	5.59993	Liver	5.1509e-09	2.5542e-06	5.84222	NA	NA	NA	1	1	1	0	3	5.27497	-3.06477	7.63563	-0.253345	2.88299	-5.29641	NA	NA	1.3278e-07	0.0021784	2.24715e-14	0.800001	0.00393917	1.18105e-07	NA	NA	7.41115e-05	0.0259041	5.34553e-11	0.935582	0.280413	1.79736e-05	NA	NA
SENP7	3.0992e-07	5.28842e-05	5.11731	Brain_Cerebellar_Hemisphere	2.14438e-08	1.62716e-05	5.59993	Lung	1.54941e-09	6.54995e-07	6.03914	NA	NA	NA	1	1	1	0	3	5.27497	-3.06477	7.63563	-0.253345	3.59771	-4.87621	NA	NA	1.3278e-07	0.0021784	2.24715e-14	0.800001	0.000321028	1.08143e-06	NA	NA	7.41115e-05	0.0259041	5.34553e-11	0.935582	0.0742216	0.00011282	NA	NA
SENP7	3.0992e-07	5.28842e-05	5.11731	Brain_Cerebellar_Hemisphere	2.14438e-08	1.62716e-05	5.59993	Minor_Salivary_Gland	1.48643e-09	7.06909e-07	6.04583	NA	NA	NA	1	1	1	0	3	5.27497	-3.06477	7.63563	-0.253345	3.27717	-5.21607	NA	NA	1.3278e-07	0.0021784	2.24715e-14	0.800001	0.00104855	1.82764e-07	NA	NA	7.41115e-05	0.0259041	5.34553e-11	0.935582	0.174575	2.33127e-05	NA	NA
SENP7	3.0992e-07	5.28842e-05	5.11731	Brain_Cerebellar_Hemisphere	2.14438e-08	1.62716e-05	5.59993	Muscle_Skeletal	5.1509e-09	2.05605e-06	5.84222	NA	NA	NA	1	1	1	0	3	5.27497	-3.06477	7.63563	-0.253345	2.88299	-5.29641	NA	NA	1.3278e-07	0.0021784	2.24715e-14	0.800001	0.00393917	1.18105e-07	NA	NA	7.41115e-05	0.0259041	5.34553e-11	0.935582	0.275444	1.74094e-05	NA	NA
SENP7	3.0992e-07	5.28842e-05	5.11731	Brain_Cerebellar_Hemisphere	2.14438e-08	1.62716e-05	5.59993	Nerve_Tibial	9.47327e-10	3.98494e-07	6.11804	NA	NA	NA	1	1	1	0	3	5.27497	-3.06477	7.63563	-0.253345	3.87972	-4.72856	NA	NA	1.3278e-07	0.0021784	2.24715e-14	0.800001	0.000104576	2.2612e-06	NA	NA	7.41115e-05	0.0259041	5.34553e-11	0.935582	0.0450055	0.000216141	NA	NA
SENP7	3.0992e-07	5.28842e-05	5.11731	Brain_Cerebellar_Hemisphere	2.14438e-08	1.62716e-05	5.59993	Ovary	2.62305e-09	1.15616e-06	5.9536	NA	NA	NA	1	1	1	0	3	5.27497	-3.06477	7.63563	-0.253345	3.56167	-4.79044	NA	NA	1.3278e-07	0.0021784	2.24715e-14	0.800001	0.000368503	1.66414e-06	NA	NA	7.41115e-05	0.0259041	5.34553e-11	0.935582	0.0814766	0.000166429	NA	NA
SENP7	3.0992e-07	5.28842e-05	5.11731	Brain_Cerebellar_Hemisphere	2.14438e-08	1.62716e-05	5.59993	Pancreas	5.1509e-09	2.32578e-06	5.84222	NA	NA	NA	1	1	1	0	3	5.27497	-3.06477	7.63563	-0.253345	2.88299	-5.29641	NA	NA	1.3278e-07	0.0021784	2.24715e-14	0.800001	0.00393917	1.18105e-07	NA	NA	7.41115e-05	0.0259041	5.34553e-11	0.935582	0.295353	1.77312e-05	NA	NA
SENP7	3.0992e-07	5.28842e-05	5.11731	Brain_Cerebellar_Hemisphere	2.14438e-08	1.62716e-05	5.59993	Pituitary	1.81374e-06	0.000411744	-4.77314	NA	NA	NA	1	1	1	0	3	5.27497	-3.06477	7.63563	-0.253345	-1.66361	5.0135	NA	NA	1.3278e-07	0.0021784	2.24715e-14	0.800001	0.0961896	5.34486e-07	NA	NA	7.41115e-05	0.0259041	5.34553e-11	0.935582	0.695834	6.16963e-05	NA	NA
SENP7	3.0992e-07	5.28842e-05	5.11731	Brain_Cerebellar_Hemisphere	2.14438e-08	1.62716e-05	5.59993	Prostate	5.1509e-09	2.04413e-06	5.84222	NA	NA	NA	1	1	1	0	3	5.27497	-3.06477	7.63563	-0.253345	2.88299	-5.29641	NA	NA	1.3278e-07	0.0021784	2.24715e-14	0.800001	0.00393917	1.18105e-07	NA	NA	7.41115e-05	0.0259041	5.34553e-11	0.935582	0.293022	1.60328e-05	NA	NA
SENP7	3.0992e-07	5.28842e-05	5.11731	Brain_Cerebellar_Hemisphere	2.14438e-08	1.62716e-05	5.59993	Skin_Not_Sun_Exposed_Suprapubic	1.37759e-09	6.13431e-07	6.05808	NA	NA	NA	1	1	1	0	3	5.27497	-3.06477	7.63563	-0.253345	3.6739	-4.82611	NA	NA	1.3278e-07	0.0021784	2.24715e-14	0.800001	0.000238872	1.39225e-06	NA	NA	7.41115e-05	0.0259041	5.34553e-11	0.935582	0.0688092	0.000134796	NA	NA
SENP7	3.0992e-07	5.28842e-05	5.11731	Brain_Cerebellar_Hemisphere	2.14438e-08	1.62716e-05	5.59993	Skin_Sun_Exposed_Lower_leg	9.23622e-09	3.20983e-06	5.74419	NA	NA	NA	1	1	1	0	3	5.27497	-3.06477	7.63563	-0.253345	2.84582	-5.19613	NA	NA	1.3278e-07	0.0021784	2.24715e-14	0.800001	0.00442973	2.0348e-07	NA	NA	7.41115e-05	0.0259041	5.34553e-11	0.935582	0.290547	2.49652e-05	NA	NA
SENP7	3.0992e-07	5.28842e-05	5.11731	Brain_Cerebellar_Hemisphere	2.14438e-08	1.62716e-05	5.59993	Small_Intestine_Terminal_Ileum	5.1509e-09	2.04066e-06	5.84222	NA	NA	NA	1	1	1	0	3	5.27497	-3.06477	7.63563	-0.253345	2.88299	-5.29641	NA	NA	1.3278e-07	0.0021784	2.24715e-14	0.800001	0.00393917	1.18105e-07	NA	NA	7.41115e-05	0.0259041	5.34553e-11	0.935582	0.298506	1.68856e-05	NA	NA
SENP7	3.0992e-07	5.28842e-05	5.11731	Brain_Cerebellar_Hemisphere	2.14438e-08	1.62716e-05	5.59993	Spleen	7.69834e-10	3.78001e-07	6.15103	NA	NA	NA	1	1	1	0	3	5.27497	-3.06477	7.63563	-0.253345	3.68913	-4.94255	NA	NA	1.3278e-07	0.0021784	2.24715e-14	0.800001	0.000225018	7.71093e-07	NA	NA	7.41115e-05	0.0259041	5.34553e-11	0.935582	0.0729396	7.67832e-05	NA	NA
SENP7	3.0992e-07	5.28842e-05	5.11731	Brain_Cerebellar_Hemisphere	2.14438e-08	1.62716e-05	5.59993	Stomach	5.1509e-09	2.37719e-06	5.84222	NA	NA	NA	1	1	1	0	3	5.27497	-3.06477	7.63563	-0.253345	2.88299	-5.29641	NA	NA	1.3278e-07	0.0021784	2.24715e-14	0.800001	0.00393917	1.18105e-07	NA	NA	7.41115e-05	0.0259041	5.34553e-11	0.935582	0.293963	1.70268e-05	NA	NA
SENP7	3.0992e-07	5.28842e-05	5.11731	Brain_Cerebellar_Hemisphere	2.14438e-08	1.62716e-05	5.59993	Testis	9.85118e-10	5.20162e-07	6.1118	NA	NA	NA	1	1	1	0	3	5.27497	-3.06477	7.63563	-0.253345	4.00254	-4.60011	NA	NA	1.3278e-07	0.0021784	2.24715e-14	0.800001	6.26655e-05	4.22261e-06	NA	NA	7.41115e-05	0.0259041	5.34553e-11	0.935582	0.0279695	0.000408478	NA	NA
SENP7	3.0992e-07	5.28842e-05	5.11731	Brain_Cerebellar_Hemisphere	2.14438e-08	1.62716e-05	5.59993	Thyroid	1.6202e-09	6.37955e-07	6.03192	NA	NA	NA	1	1	1	0	3	5.27497	-3.06477	7.63563	-0.253345	3.59854	-4.86544	NA	NA	1.3278e-07	0.0021784	2.24715e-14	0.800001	0.000320014	1.14204e-06	NA	NA	7.41115e-05	0.0259041	5.34553e-11	0.935582	0.0761446	0.000113961	NA	NA
SENP7	3.0992e-07	5.28842e-05	5.11731	Brain_Cerebellar_Hemisphere	2.14438e-08	1.62716e-05	5.59993	Uterus	1.48643e-09	6.47438e-07	6.04583	NA	NA	NA	1	1	1	0	3	5.27497	-3.06477	7.63563	-0.253345	3.27717	-5.21607	NA	NA	1.3278e-07	0.0021784	2.24715e-14	0.800001	0.00104855	1.82764e-07	NA	NA	7.41115e-05	0.0259041	5.34553e-11	0.935582	0.162693	2.35618e-05	NA	NA
SENP7	3.0992e-07	5.28842e-05	5.11731	Brain_Cerebellar_Hemisphere	2.14438e-08	1.62716e-05	5.59993	Vagina	9.23622e-09	3.50296e-06	5.74419	NA	NA	NA	1	1	1	0	3	5.27497	-3.06477	7.63563	-0.253345	2.84582	-5.19613	NA	NA	1.3278e-07	0.0021784	2.24715e-14	0.800001	0.00442973	2.0348e-07	NA	NA	7.41115e-05	0.0259041	5.34553e-11	0.935582	0.295514	2.67356e-05	NA	NA
SENP7	3.0992e-07	5.28842e-05	5.11731	Brain_Cerebellar_Hemisphere	2.14438e-08	1.62716e-05	5.59993	smultixcan	5.09357e-09	1.96325e-06	5.95946	NA	NA	NA	1	1	1	0	3	5.27497	-3.06477	7.63563	-0.253345	3.45198	-4.91189	NA	NA	1.3278e-07	0.0021784	2.24715e-14	0.800001	0.000118313	1.47249e-06	NA	NA	7.41115e-05	0.0259041	5.34553e-11	0.935582	0.0383766	0.00013973	NA	NA
SENP7	3.0992e-07	5.28842e-05	5.11731	Brain_Cerebellum	2.01349e-08	1.06468e-05	5.61084	Adipose_Subcutaneous	1.78446e-09	7.93385e-07	6.0163	NA	NA	NA	1	1	1	0	3	5.27497	-3.06477	7.62799	-0.277171	3.60319	-4.83699	NA	NA	1.3278e-07	0.0021784	2.38435e-14	0.781649	0.000314335	1.31819e-06	NA	NA	7.41115e-05	0.0259041	7.24426e-11	0.936353	0.0828725	0.000133566	NA	NA
SENP7	3.0992e-07	5.28842e-05	5.11731	Brain_Cerebellum	2.01349e-08	1.06468e-05	5.61084	Adipose_Visceral_Omentum	1.86204e-09	7.77253e-07	6.00941	NA	NA	NA	1	1	1	0	3	5.27497	-3.06477	7.62799	-0.277171	3.59811	-4.83466	NA	NA	1.3278e-07	0.0021784	2.38435e-14	0.781649	0.000320537	1.3337e-06	NA	NA	7.41115e-05	0.0259041	7.24426e-11	0.936353	0.085586	0.000130766	NA	NA
SENP7	3.0992e-07	5.28842e-05	5.11731	Brain_Cerebellum	2.01349e-08	1.06468e-05	5.61084	Adrenal_Gland	1.19069e-09	4.83502e-07	6.08149	NA	NA	NA	1	1	1	0	3	5.27497	-3.06477	7.62799	-0.277171	3.99906	-4.56133	NA	NA	1.3278e-07	0.0021784	2.38435e-14	0.781649	6.35941e-05	5.08312e-06	NA	NA	7.41115e-05	0.0259041	7.24426e-11	0.936353	0.0224426	0.000414549	NA	NA
SENP7	3.0992e-07	5.28842e-05	5.11731	Brain_Cerebellum	2.01349e-08	1.06468e-05	5.61084	Artery_Aorta	1.39941e-09	5.8798e-07	6.05555	NA	NA	NA	1	1	1	0	3	5.27497	-3.06477	7.62799	-0.277171	3.60437	-4.89027	NA	NA	1.3278e-07	0.0021784	2.38435e-14	0.781649	0.000312906	1.007e-06	NA	NA	7.41115e-05	0.0259041	7.24426e-11	0.936353	0.0841046	9.75847e-05	NA	NA
SENP7	3.0992e-07	5.28842e-05	5.11731	Brain_Cerebellum	2.01349e-08	1.06468e-05	5.61084	Artery_Coronary	1.66961e-09	7.82921e-07	-6.02707	NA	NA	NA	1	1	1	0	3	5.27497	-3.06477	7.62799	-0.277171	-3.71962	4.73825	NA	NA	1.3278e-07	0.0021784	2.38435e-14	0.781649	0.000199521	2.15576e-06	NA	NA	7.41115e-05	0.0259041	7.24426e-11	0.936353	0.0609274	0.000216592	NA	NA
SENP7	3.0992e-07	5.28842e-05	5.11731	Brain_Cerebellum	2.01349e-08	1.06468e-05	5.61084	Artery_Tibial	1.48643e-09	6.62245e-07	6.04583	NA	NA	NA	1	1	1	0	3	5.27497	-3.06477	7.62799	-0.277171	3.27717	-5.21607	NA	NA	1.3278e-07	0.0021784	2.38435e-14	0.781649	0.00104855	1.82764e-07	NA	NA	7.41115e-05	0.0259041	7.24426e-11	0.936353	0.182293	2.3703e-05	NA	NA
SENP7	3.0992e-07	5.28842e-05	5.11731	Brain_Cerebellum	2.01349e-08	1.06468e-05	5.61084	Brain_Amygdala	5.89812e-06	0.00166105	4.53001	NA	NA	NA	1	1	1	0	3	5.27497	-3.06477	7.62799	-0.277171	4.79378	-1.62302	NA	NA	1.3278e-07	0.0021784	2.38435e-14	0.781649	1.6367e-06	0.104585	NA	NA	7.41115e-05	0.0259041	7.24426e-11	0.936353	0.00165135	0.451119	NA	NA
SENP7	3.0992e-07	5.28842e-05	5.11731	Brain_Cerebellum	2.01349e-08	1.06468e-05	5.61084	Brain_Anterior_cingulate_cortex_BA24	1.02861e-09	6.02181e-07	6.10491	NA	NA	NA	1	1	1	0	3	5.27497	-3.06477	7.62799	-0.277171	3.96001	-4.63201	NA	NA	1.3278e-07	0.0021784	2.38435e-14	0.781649	7.49456e-05	3.62128e-06	NA	NA	7.41115e-05	0.0259041	7.24426e-11	0.936353	0.0347904	0.000360884	NA	NA
SENP7	3.0992e-07	5.28842e-05	5.11731	Brain_Cerebellum	2.01349e-08	1.06468e-05	5.61084	Brain_Caudate_basal_ganglia	5.1509e-09	2.43052e-06	5.84222	NA	NA	NA	1	1	1	0	3	5.27497	-3.06477	7.62799	-0.277171	2.88299	-5.29641	NA	NA	1.3278e-07	0.0021784	2.38435e-14	0.781649	0.00393917	1.18105e-07	NA	NA	7.41115e-05	0.0259041	7.24426e-11	0.936353	0.297792	1.67655e-05	NA	NA
SENP7	3.0992e-07	5.28842e-05	5.11731	Brain_Cerebellum	2.01349e-08	1.06468e-05	5.61084	Brain_Cerebellar_Hemisphere	1.78928e-09	7.23764e-07	6.01587	NA	NA	NA	1	1	1	0	3	5.27497	-3.06477	7.62799	-0.277171	3.59829	-4.84116	NA	NA	1.3278e-07	0.0021784	2.38435e-14	0.781649	0.000320318	1.29086e-06	NA	NA	7.41115e-05	0.0259041	7.24426e-11	0.936353	0.0998169	0.000119552	NA	NA
SENP7	3.0992e-07	5.28842e-05	5.11731	Brain_Cerebellum	2.01349e-08	1.06468e-05	5.61084	Brain_Cerebellum	2.00373e-09	8.12198e-07	5.9975	NA	NA	NA	1	1	1	0	3	5.27497	-3.06477	7.62799	-0.277171	3.59523	-4.82096	NA	NA	1.3278e-07	0.0021784	2.38435e-14	0.781649	0.000324111	1.42867e-06	NA	NA	7.41115e-05	0.0259041	7.24426e-11	0.936353	0.10075	0.000134004	NA	NA
SENP7	3.0992e-07	5.28842e-05	5.11731	Brain_Cerebellum	2.01349e-08	1.06468e-05	5.61084	Brain_Cortex	1.48643e-09	7.41895e-07	6.04583	NA	NA	NA	1	1	1	0	3	5.27497	-3.06477	7.62799	-0.277171	3.27717	-5.21607	NA	NA	1.3278e-07	0.0021784	2.38435e-14	0.781649	0.00104855	1.82764e-07	NA	NA	7.41115e-05	0.0259041	7.24426e-11	0.936353	0.199955	2.3243e-05	NA	NA
SENP7	3.0992e-07	5.28842e-05	5.11731	Brain_Cerebellum	2.01349e-08	1.06468e-05	5.61084	Brain_Frontal_Cortex_BA9	5.1509e-09	2.0876e-06	5.84222	NA	NA	NA	1	1	1	0	3	5.27497	-3.06477	7.62799	-0.277171	2.88299	-5.29641	NA	NA	1.3278e-07	0.0021784	2.38435e-14	0.781649	0.00393917	1.18105e-07	NA	NA	7.41115e-05	0.0259041	7.24426e-11	0.936353	0.310707	1.64687e-05	NA	NA
SENP7	3.0992e-07	5.28842e-05	5.11731	Brain_Cerebellum	2.01349e-08	1.06468e-05	5.61084	Brain_Hippocampus	2.03848e-09	1.53686e-06	5.99471	NA	NA	NA	1	1	1	0	3	5.27497	-3.06477	7.62799	-0.277171	3.63667	-4.77693	NA	NA	1.3278e-07	0.0021784	2.38435e-14	0.781649	0.000276185	1.77993e-06	NA	NA	7.41115e-05	0.0259041	7.24426e-11	0.936353	0.0780985	0.0002102	NA	NA
SENP7	3.0992e-07	5.28842e-05	5.11731	Brain_Cerebellum	2.01349e-08	1.06468e-05	5.61084	Brain_Nucleus_accumbens_basal_ganglia	8.7224e-07	0.000238044	-4.91847	NA	NA	NA	1	1	1	0	3	5.27497	-3.06477	7.62799	-0.277171	-1.76501	5.11723	NA	NA	1.3278e-07	0.0021784	2.38435e-14	0.781649	0.0775624	3.10053e-07	NA	NA	7.41115e-05	0.0259041	7.24426e-11	0.936353	0.659746	4.01549e-05	NA	NA
SENP7	3.0992e-07	5.28842e-05	5.11731	Brain_Cerebellum	2.01349e-08	1.06468e-05	5.61084	Brain_Putamen_basal_ganglia	5.1509e-09	3.32717e-06	5.84222	NA	NA	NA	1	1	1	0	3	5.27497	-3.06477	7.62799	-0.277171	2.88299	-5.29641	NA	NA	1.3278e-07	0.0021784	2.38435e-14	0.781649	0.00393917	1.18105e-07	NA	NA	7.41115e-05	0.0259041	7.24426e-11	0.936353	0.288091	1.84975e-05	NA	NA
SENP7	3.0992e-07	5.28842e-05	5.11731	Brain_Cerebellum	2.01349e-08	1.06468e-05	5.61084	Brain_Spinal_cord_cervical_c-1	1.48643e-09	7.77328e-07	6.04583	NA	NA	NA	1	1	1	0	3	5.27497	-3.06477	7.62799	-0.277171	3.27717	-5.21607	NA	NA	1.3278e-07	0.0021784	2.38435e-14	0.781649	0.00104855	1.82764e-07	NA	NA	7.41115e-05	0.0259041	7.24426e-11	0.936353	0.195846	2.82187e-05	NA	NA
SENP7	3.0992e-07	5.28842e-05	5.11731	Brain_Cerebellum	2.01349e-08	1.06468e-05	5.61084	Brain_Substantia_nigra	1.30456e-09	7.5643e-07	6.06683	NA	NA	NA	1	1	1	0	3	5.27497	-3.06477	7.62799	-0.277171	3.98226	-4.55732	NA	NA	1.3278e-07	0.0021784	2.38435e-14	0.781649	6.82624e-05	5.18104e-06	NA	NA	7.41115e-05	0.0259041	7.24426e-11	0.936353	0.0287214	0.000578634	NA	NA
SENP7	3.0992e-07	5.28842e-05	5.11731	Brain_Cerebellum	2.01349e-08	1.06468e-05	5.61084	Breast_Mammary_Tissue	9.78578e-10	4.18869e-07	6.11287	NA	NA	NA	1	1	1	0	3	5.27497	-3.06477	7.62799	-0.277171	3.92555	-4.67419	NA	NA	1.3278e-07	0.0021784	2.38435e-14	0.781649	8.65324e-05	2.95119e-06	NA	NA	7.41115e-05	0.0259041	7.24426e-11	0.936353	0.0260557	0.000258765	NA	NA
SENP7	3.0992e-07	5.28842e-05	5.11731	Brain_Cerebellum	2.01349e-08	1.06468e-05	5.61084	Cells_Cultured_fibroblasts	1.34413e-09	6.76911e-07	6.06203	NA	NA	NA	1	1	1	0	3	5.27497	-3.06477	7.62799	-0.277171	3.79608	-4.71562	NA	NA	1.3278e-07	0.0021784	2.38435e-14	0.781649	0.000147	2.40975e-06	NA	NA	7.41115e-05	0.0259041	7.24426e-11	0.936353	0.0488759	0.000221125	NA	NA
SENP7	3.0992e-07	5.28842e-05	5.11731	Brain_Cerebellum	2.01349e-08	1.06468e-05	5.61084	Cells_EBV-transformed_lymphocytes	3.86491e-09	1.45655e-06	-5.88987	NA	NA	NA	1	1	1	0	3	5.27497	-3.06477	7.62799	-0.277171	-3.71293	4.55408	NA	NA	1.3278e-07	0.0021784	2.38435e-14	0.781649	0.000204872	5.26142e-06	NA	NA	7.41115e-05	0.0259041	7.24426e-11	0.936353	0.0637044	0.00036109	NA	NA
SENP7	3.0992e-07	5.28842e-05	5.11731	Brain_Cerebellum	2.01349e-08	1.06468e-05	5.61084	Colon_Sigmoid	5.1509e-09	1.9019e-06	5.84222	NA	NA	NA	1	1	1	0	3	5.27497	-3.06477	7.62799	-0.277171	2.88299	-5.29641	NA	NA	1.3278e-07	0.0021784	2.38435e-14	0.781649	0.00393917	1.18105e-07	NA	NA	7.41115e-05	0.0259041	7.24426e-11	0.936353	0.292503	1.54552e-05	NA	NA
SENP7	3.0992e-07	5.28842e-05	5.11731	Brain_Cerebellum	2.01349e-08	1.06468e-05	5.61084	Colon_Transverse	1.15882e-09	5.39629e-07	6.08584	NA	NA	NA	1	1	1	0	3	5.27497	-3.06477	7.62799	-0.277171	3.62588	-4.91135	NA	NA	1.3278e-07	0.0021784	2.38435e-14	0.781649	0.000287981	9.04527e-07	NA	NA	7.41115e-05	0.0259041	7.24426e-11	0.936353	0.0727756	0.000101632	NA	NA
SENP7	3.0992e-07	5.28842e-05	5.11731	Brain_Cerebellum	2.01349e-08	1.06468e-05	5.61084	Esophagus_Gastroesophageal_Junction	5.1509e-09	1.88172e-06	5.84222	NA	NA	NA	1	1	1	0	3	5.27497	-3.06477	7.62799	-0.277171	2.88299	-5.29641	NA	NA	1.3278e-07	0.0021784	2.38435e-14	0.781649	0.00393917	1.18105e-07	NA	NA	7.41115e-05	0.0259041	7.24426e-11	0.936353	0.293369	1.48531e-05	NA	NA
SENP7	3.0992e-07	5.28842e-05	5.11731	Brain_Cerebellum	2.01349e-08	1.06468e-05	5.61084	Esophagus_Mucosa	1.75197e-09	7.12723e-07	6.01928	NA	NA	NA	1	1	1	0	3	5.27497	-3.06477	7.62799	-0.277171	3.65718	-4.78858	NA	NA	1.3278e-07	0.0021784	2.38435e-14	0.781649	0.000255004	1.67966e-06	NA	NA	7.41115e-05	0.0259041	7.24426e-11	0.936353	0.0737631	0.000155597	NA	NA
SENP7	3.0992e-07	5.28842e-05	5.11731	Brain_Cerebellum	2.01349e-08	1.06468e-05	5.61084	Esophagus_Muscularis	1.39845e-09	5.80093e-07	6.05566	NA	NA	NA	1	1	1	0	3	5.27497	-3.06477	7.62799	-0.277171	3.61125	-4.88597	NA	NA	1.3278e-07	0.0021784	2.38435e-14	0.781649	0.000304721	1.02923e-06	NA	NA	7.41115e-05	0.0259041	7.24426e-11	0.936353	0.087776	9.89763e-05	NA	NA
SENP7	3.0992e-07	5.28842e-05	5.11731	Brain_Cerebellum	2.01349e-08	1.06468e-05	5.61084	Heart_Atrial_Appendage	9.0051e-10	4.41958e-07	6.12611	NA	NA	NA	1	1	1	0	3	5.27497	-3.06477	7.62799	-0.277171	4.01352	-4.60646	NA	NA	1.3278e-07	0.0021784	2.38435e-14	0.781649	5.98209e-05	4.09581e-06	NA	NA	7.41115e-05	0.0259041	7.24426e-11	0.936353	0.0252947	0.000358904	NA	NA
SENP7	3.0992e-07	5.28842e-05	5.11731	Brain_Cerebellum	2.01349e-08	1.06468e-05	5.61084	Heart_Left_Ventricle	1.48643e-09	5.97678e-07	6.04583	NA	NA	NA	1	1	1	0	3	5.27497	-3.06477	7.62799	-0.277171	3.27717	-5.21607	NA	NA	1.3278e-07	0.0021784	2.38435e-14	0.781649	0.00104855	1.82764e-07	NA	NA	7.41115e-05	0.0259041	7.24426e-11	0.936353	0.170906	2.53381e-05	NA	NA
SENP7	3.0992e-07	5.28842e-05	5.11731	Brain_Cerebellum	2.01349e-08	1.06468e-05	5.61084	Liver	5.1509e-09	2.5542e-06	5.84222	NA	NA	NA	1	1	1	0	3	5.27497	-3.06477	7.62799	-0.277171	2.88299	-5.29641	NA	NA	1.3278e-07	0.0021784	2.38435e-14	0.781649	0.00393917	1.18105e-07	NA	NA	7.41115e-05	0.0259041	7.24426e-11	0.936353	0.280413	1.79736e-05	NA	NA
SENP7	3.0992e-07	5.28842e-05	5.11731	Brain_Cerebellum	2.01349e-08	1.06468e-05	5.61084	Lung	1.54941e-09	6.54995e-07	6.03914	NA	NA	NA	1	1	1	0	3	5.27497	-3.06477	7.62799	-0.277171	3.59771	-4.87621	NA	NA	1.3278e-07	0.0021784	2.38435e-14	0.781649	0.000321028	1.08143e-06	NA	NA	7.41115e-05	0.0259041	7.24426e-11	0.936353	0.0742216	0.00011282	NA	NA
SENP7	3.0992e-07	5.28842e-05	5.11731	Brain_Cerebellum	2.01349e-08	1.06468e-05	5.61084	Minor_Salivary_Gland	1.48643e-09	7.06909e-07	6.04583	NA	NA	NA	1	1	1	0	3	5.27497	-3.06477	7.62799	-0.277171	3.27717	-5.21607	NA	NA	1.3278e-07	0.0021784	2.38435e-14	0.781649	0.00104855	1.82764e-07	NA	NA	7.41115e-05	0.0259041	7.24426e-11	0.936353	0.174575	2.33127e-05	NA	NA
SENP7	3.0992e-07	5.28842e-05	5.11731	Brain_Cerebellum	2.01349e-08	1.06468e-05	5.61084	Muscle_Skeletal	5.1509e-09	2.05605e-06	5.84222	NA	NA	NA	1	1	1	0	3	5.27497	-3.06477	7.62799	-0.277171	2.88299	-5.29641	NA	NA	1.3278e-07	0.0021784	2.38435e-14	0.781649	0.00393917	1.18105e-07	NA	NA	7.41115e-05	0.0259041	7.24426e-11	0.936353	0.275444	1.74094e-05	NA	NA
SENP7	3.0992e-07	5.28842e-05	5.11731	Brain_Cerebellum	2.01349e-08	1.06468e-05	5.61084	Nerve_Tibial	9.47327e-10	3.98494e-07	6.11804	NA	NA	NA	1	1	1	0	3	5.27497	-3.06477	7.62799	-0.277171	3.87972	-4.72856	NA	NA	1.3278e-07	0.0021784	2.38435e-14	0.781649	0.000104576	2.2612e-06	NA	NA	7.41115e-05	0.0259041	7.24426e-11	0.936353	0.0450055	0.000216141	NA	NA
SENP7	3.0992e-07	5.28842e-05	5.11731	Brain_Cerebellum	2.01349e-08	1.06468e-05	5.61084	Ovary	2.62305e-09	1.15616e-06	5.9536	NA	NA	NA	1	1	1	0	3	5.27497	-3.06477	7.62799	-0.277171	3.56167	-4.79044	NA	NA	1.3278e-07	0.0021784	2.38435e-14	0.781649	0.000368503	1.66414e-06	NA	NA	7.41115e-05	0.0259041	7.24426e-11	0.936353	0.0814766	0.000166429	NA	NA
SENP7	3.0992e-07	5.28842e-05	5.11731	Brain_Cerebellum	2.01349e-08	1.06468e-05	5.61084	Pancreas	5.1509e-09	2.32578e-06	5.84222	NA	NA	NA	1	1	1	0	3	5.27497	-3.06477	7.62799	-0.277171	2.88299	-5.29641	NA	NA	1.3278e-07	0.0021784	2.38435e-14	0.781649	0.00393917	1.18105e-07	NA	NA	7.41115e-05	0.0259041	7.24426e-11	0.936353	0.295353	1.77312e-05	NA	NA
SENP7	3.0992e-07	5.28842e-05	5.11731	Brain_Cerebellum	2.01349e-08	1.06468e-05	5.61084	Pituitary	1.81374e-06	0.000411744	-4.77314	NA	NA	NA	1	1	1	0	3	5.27497	-3.06477	7.62799	-0.277171	-1.66361	5.0135	NA	NA	1.3278e-07	0.0021784	2.38435e-14	0.781649	0.0961896	5.34486e-07	NA	NA	7.41115e-05	0.0259041	7.24426e-11	0.936353	0.695834	6.16963e-05	NA	NA
SENP7	3.0992e-07	5.28842e-05	5.11731	Brain_Cerebellum	2.01349e-08	1.06468e-05	5.61084	Prostate	5.1509e-09	2.04413e-06	5.84222	NA	NA	NA	1	1	1	0	3	5.27497	-3.06477	7.62799	-0.277171	2.88299	-5.29641	NA	NA	1.3278e-07	0.0021784	2.38435e-14	0.781649	0.00393917	1.18105e-07	NA	NA	7.41115e-05	0.0259041	7.24426e-11	0.936353	0.293022	1.60328e-05	NA	NA
SENP7	3.0992e-07	5.28842e-05	5.11731	Brain_Cerebellum	2.01349e-08	1.06468e-05	5.61084	Skin_Not_Sun_Exposed_Suprapubic	1.37759e-09	6.13431e-07	6.05808	NA	NA	NA	1	1	1	0	3	5.27497	-3.06477	7.62799	-0.277171	3.6739	-4.82611	NA	NA	1.3278e-07	0.0021784	2.38435e-14	0.781649	0.000238872	1.39225e-06	NA	NA	7.41115e-05	0.0259041	7.24426e-11	0.936353	0.0688092	0.000134796	NA	NA
SENP7	3.0992e-07	5.28842e-05	5.11731	Brain_Cerebellum	2.01349e-08	1.06468e-05	5.61084	Skin_Sun_Exposed_Lower_leg	9.23622e-09	3.20983e-06	5.74419	NA	NA	NA	1	1	1	0	3	5.27497	-3.06477	7.62799	-0.277171	2.84582	-5.19613	NA	NA	1.3278e-07	0.0021784	2.38435e-14	0.781649	0.00442973	2.0348e-07	NA	NA	7.41115e-05	0.0259041	7.24426e-11	0.936353	0.290547	2.49652e-05	NA	NA
SENP7	3.0992e-07	5.28842e-05	5.11731	Brain_Cerebellum	2.01349e-08	1.06468e-05	5.61084	Small_Intestine_Terminal_Ileum	5.1509e-09	2.04066e-06	5.84222	NA	NA	NA	1	1	1	0	3	5.27497	-3.06477	7.62799	-0.277171	2.88299	-5.29641	NA	NA	1.3278e-07	0.0021784	2.38435e-14	0.781649	0.00393917	1.18105e-07	NA	NA	7.41115e-05	0.0259041	7.24426e-11	0.936353	0.298506	1.68856e-05	NA	NA
SENP7	3.0992e-07	5.28842e-05	5.11731	Brain_Cerebellum	2.01349e-08	1.06468e-05	5.61084	Spleen	7.69834e-10	3.78001e-07	6.15103	NA	NA	NA	1	1	1	0	3	5.27497	-3.06477	7.62799	-0.277171	3.68913	-4.94255	NA	NA	1.3278e-07	0.0021784	2.38435e-14	0.781649	0.000225018	7.71093e-07	NA	NA	7.41115e-05	0.0259041	7.24426e-11	0.936353	0.0729396	7.67832e-05	NA	NA
SENP7	3.0992e-07	5.28842e-05	5.11731	Brain_Cerebellum	2.01349e-08	1.06468e-05	5.61084	Stomach	5.1509e-09	2.37719e-06	5.84222	NA	NA	NA	1	1	1	0	3	5.27497	-3.06477	7.62799	-0.277171	2.88299	-5.29641	NA	NA	1.3278e-07	0.0021784	2.38435e-14	0.781649	0.00393917	1.18105e-07	NA	NA	7.41115e-05	0.0259041	7.24426e-11	0.936353	0.293963	1.70268e-05	NA	NA
SENP7	3.0992e-07	5.28842e-05	5.11731	Brain_Cerebellum	2.01349e-08	1.06468e-05	5.61084	Testis	9.85118e-10	5.20162e-07	6.1118	NA	NA	NA	1	1	1	0	3	5.27497	-3.06477	7.62799	-0.277171	4.00254	-4.60011	NA	NA	1.3278e-07	0.0021784	2.38435e-14	0.781649	6.26655e-05	4.22261e-06	NA	NA	7.41115e-05	0.0259041	7.24426e-11	0.936353	0.0279695	0.000408478	NA	NA
SENP7	3.0992e-07	5.28842e-05	5.11731	Brain_Cerebellum	2.01349e-08	1.06468e-05	5.61084	Thyroid	1.6202e-09	6.37955e-07	6.03192	NA	NA	NA	1	1	1	0	3	5.27497	-3.06477	7.62799	-0.277171	3.59854	-4.86544	NA	NA	1.3278e-07	0.0021784	2.38435e-14	0.781649	0.000320014	1.14204e-06	NA	NA	7.41115e-05	0.0259041	7.24426e-11	0.936353	0.0761446	0.000113961	NA	NA
SENP7	3.0992e-07	5.28842e-05	5.11731	Brain_Cerebellum	2.01349e-08	1.06468e-05	5.61084	Uterus	1.48643e-09	6.47438e-07	6.04583	NA	NA	NA	1	1	1	0	3	5.27497	-3.06477	7.62799	-0.277171	3.27717	-5.21607	NA	NA	1.3278e-07	0.0021784	2.38435e-14	0.781649	0.00104855	1.82764e-07	NA	NA	7.41115e-05	0.0259041	7.24426e-11	0.936353	0.162693	2.35618e-05	NA	NA
SENP7	3.0992e-07	5.28842e-05	5.11731	Brain_Cerebellum	2.01349e-08	1.06468e-05	5.61084	Vagina	9.23622e-09	3.50296e-06	5.74419	NA	NA	NA	1	1	1	0	3	5.27497	-3.06477	7.62799	-0.277171	2.84582	-5.19613	NA	NA	1.3278e-07	0.0021784	2.38435e-14	0.781649	0.00442973	2.0348e-07	NA	NA	7.41115e-05	0.0259041	7.24426e-11	0.936353	0.295514	2.67356e-05	NA	NA
SENP7	3.0992e-07	5.28842e-05	5.11731	Brain_Cerebellum	2.01349e-08	1.06468e-05	5.61084	smultixcan	5.09357e-09	1.96325e-06	5.95946	NA	NA	NA	1	1	1	0	3	5.27497	-3.06477	7.62799	-0.277171	3.45198	-4.91189	NA	NA	1.3278e-07	0.0021784	2.38435e-14	0.781649	0.000118313	1.47249e-06	NA	NA	7.41115e-05	0.0259041	7.24426e-11	0.936353	0.0383766	0.00013973	NA	NA
SENP7	3.0992e-07	5.28842e-05	5.11731	Brain_Cortex	2.06467e-08	1.11239e-05	5.60649	Adipose_Subcutaneous	1.78446e-09	7.93385e-07	6.0163	NA	NA	NA	1	1	1	0	3	5.27497	-3.06477	7.26057	-0.308881	3.60319	-4.83699	NA	NA	1.3278e-07	0.0021784	3.85448e-13	0.757412	0.000314335	1.31819e-06	NA	NA	7.41115e-05	0.0259041	9.53599e-10	0.921637	0.0828725	0.000133566	NA	NA
SENP7	3.0992e-07	5.28842e-05	5.11731	Brain_Cortex	2.06467e-08	1.11239e-05	5.60649	Adipose_Visceral_Omentum	1.86204e-09	7.77253e-07	6.00941	NA	NA	NA	1	1	1	0	3	5.27497	-3.06477	7.26057	-0.308881	3.59811	-4.83466	NA	NA	1.3278e-07	0.0021784	3.85448e-13	0.757412	0.000320537	1.3337e-06	NA	NA	7.41115e-05	0.0259041	9.53599e-10	0.921637	0.085586	0.000130766	NA	NA
SENP7	3.0992e-07	5.28842e-05	5.11731	Brain_Cortex	2.06467e-08	1.11239e-05	5.60649	Adrenal_Gland	1.19069e-09	4.83502e-07	6.08149	NA	NA	NA	1	1	1	0	3	5.27497	-3.06477	7.26057	-0.308881	3.99906	-4.56133	NA	NA	1.3278e-07	0.0021784	3.85448e-13	0.757412	6.35941e-05	5.08312e-06	NA	NA	7.41115e-05	0.0259041	9.53599e-10	0.921637	0.0224426	0.000414549	NA	NA
SENP7	3.0992e-07	5.28842e-05	5.11731	Brain_Cortex	2.06467e-08	1.11239e-05	5.60649	Artery_Aorta	1.39941e-09	5.8798e-07	6.05555	NA	NA	NA	1	1	1	0	3	5.27497	-3.06477	7.26057	-0.308881	3.60437	-4.89027	NA	NA	1.3278e-07	0.0021784	3.85448e-13	0.757412	0.000312906	1.007e-06	NA	NA	7.41115e-05	0.0259041	9.53599e-10	0.921637	0.0841046	9.75847e-05	NA	NA
SENP7	3.0992e-07	5.28842e-05	5.11731	Brain_Cortex	2.06467e-08	1.11239e-05	5.60649	Artery_Coronary	1.66961e-09	7.82921e-07	-6.02707	NA	NA	NA	1	1	1	0	3	5.27497	-3.06477	7.26057	-0.308881	-3.71962	4.73825	NA	NA	1.3278e-07	0.0021784	3.85448e-13	0.757412	0.000199521	2.15576e-06	NA	NA	7.41115e-05	0.0259041	9.53599e-10	0.921637	0.0609274	0.000216592	NA	NA
SENP7	3.0992e-07	5.28842e-05	5.11731	Brain_Cortex	2.06467e-08	1.11239e-05	5.60649	Artery_Tibial	1.48643e-09	6.62245e-07	6.04583	NA	NA	NA	1	1	1	0	3	5.27497	-3.06477	7.26057	-0.308881	3.27717	-5.21607	NA	NA	1.3278e-07	0.0021784	3.85448e-13	0.757412	0.00104855	1.82764e-07	NA	NA	7.41115e-05	0.0259041	9.53599e-10	0.921637	0.182293	2.3703e-05	NA	NA
SENP7	3.0992e-07	5.28842e-05	5.11731	Brain_Cortex	2.06467e-08	1.11239e-05	5.60649	Brain_Amygdala	5.89812e-06	0.00166105	4.53001	NA	NA	NA	1	1	1	0	3	5.27497	-3.06477	7.26057	-0.308881	4.79378	-1.62302	NA	NA	1.3278e-07	0.0021784	3.85448e-13	0.757412	1.6367e-06	0.104585	NA	NA	7.41115e-05	0.0259041	9.53599e-10	0.921637	0.00165135	0.451119	NA	NA
SENP7	3.0992e-07	5.28842e-05	5.11731	Brain_Cortex	2.06467e-08	1.11239e-05	5.60649	Brain_Anterior_cingulate_cortex_BA24	1.02861e-09	6.02181e-07	6.10491	NA	NA	NA	1	1	1	0	3	5.27497	-3.06477	7.26057	-0.308881	3.96001	-4.63201	NA	NA	1.3278e-07	0.0021784	3.85448e-13	0.757412	7.49456e-05	3.62128e-06	NA	NA	7.41115e-05	0.0259041	9.53599e-10	0.921637	0.0347904	0.000360884	NA	NA
SENP7	3.0992e-07	5.28842e-05	5.11731	Brain_Cortex	2.06467e-08	1.11239e-05	5.60649	Brain_Caudate_basal_ganglia	5.1509e-09	2.43052e-06	5.84222	NA	NA	NA	1	1	1	0	3	5.27497	-3.06477	7.26057	-0.308881	2.88299	-5.29641	NA	NA	1.3278e-07	0.0021784	3.85448e-13	0.757412	0.00393917	1.18105e-07	NA	NA	7.41115e-05	0.0259041	9.53599e-10	0.921637	0.297792	1.67655e-05	NA	NA
SENP7	3.0992e-07	5.28842e-05	5.11731	Brain_Cortex	2.06467e-08	1.11239e-05	5.60649	Brain_Cerebellar_Hemisphere	1.78928e-09	7.23764e-07	6.01587	NA	NA	NA	1	1	1	0	3	5.27497	-3.06477	7.26057	-0.308881	3.59829	-4.84116	NA	NA	1.3278e-07	0.0021784	3.85448e-13	0.757412	0.000320318	1.29086e-06	NA	NA	7.41115e-05	0.0259041	9.53599e-10	0.921637	0.0998169	0.000119552	NA	NA
SENP7	3.0992e-07	5.28842e-05	5.11731	Brain_Cortex	2.06467e-08	1.11239e-05	5.60649	Brain_Cerebellum	2.00373e-09	8.12198e-07	5.9975	NA	NA	NA	1	1	1	0	3	5.27497	-3.06477	7.26057	-0.308881	3.59523	-4.82096	NA	NA	1.3278e-07	0.0021784	3.85448e-13	0.757412	0.000324111	1.42867e-06	NA	NA	7.41115e-05	0.0259041	9.53599e-10	0.921637	0.10075	0.000134004	NA	NA
SENP7	3.0992e-07	5.28842e-05	5.11731	Brain_Cortex	2.06467e-08	1.11239e-05	5.60649	Brain_Cortex	1.48643e-09	7.41895e-07	6.04583	NA	NA	NA	1	1	1	0	3	5.27497	-3.06477	7.26057	-0.308881	3.27717	-5.21607	NA	NA	1.3278e-07	0.0021784	3.85448e-13	0.757412	0.00104855	1.82764e-07	NA	NA	7.41115e-05	0.0259041	9.53599e-10	0.921637	0.199955	2.3243e-05	NA	NA
SENP7	3.0992e-07	5.28842e-05	5.11731	Brain_Cortex	2.06467e-08	1.11239e-05	5.60649	Brain_Frontal_Cortex_BA9	5.1509e-09	2.0876e-06	5.84222	NA	NA	NA	1	1	1	0	3	5.27497	-3.06477	7.26057	-0.308881	2.88299	-5.29641	NA	NA	1.3278e-07	0.0021784	3.85448e-13	0.757412	0.00393917	1.18105e-07	NA	NA	7.41115e-05	0.0259041	9.53599e-10	0.921637	0.310707	1.64687e-05	NA	NA
SENP7	3.0992e-07	5.28842e-05	5.11731	Brain_Cortex	2.06467e-08	1.11239e-05	5.60649	Brain_Hippocampus	2.03848e-09	1.53686e-06	5.99471	NA	NA	NA	1	1	1	0	3	5.27497	-3.06477	7.26057	-0.308881	3.63667	-4.77693	NA	NA	1.3278e-07	0.0021784	3.85448e-13	0.757412	0.000276185	1.77993e-06	NA	NA	7.41115e-05	0.0259041	9.53599e-10	0.921637	0.0780985	0.0002102	NA	NA
SENP7	3.0992e-07	5.28842e-05	5.11731	Brain_Cortex	2.06467e-08	1.11239e-05	5.60649	Brain_Nucleus_accumbens_basal_ganglia	8.7224e-07	0.000238044	-4.91847	NA	NA	NA	1	1	1	0	3	5.27497	-3.06477	7.26057	-0.308881	-1.76501	5.11723	NA	NA	1.3278e-07	0.0021784	3.85448e-13	0.757412	0.0775624	3.10053e-07	NA	NA	7.41115e-05	0.0259041	9.53599e-10	0.921637	0.659746	4.01549e-05	NA	NA
SENP7	3.0992e-07	5.28842e-05	5.11731	Brain_Cortex	2.06467e-08	1.11239e-05	5.60649	Brain_Putamen_basal_ganglia	5.1509e-09	3.32717e-06	5.84222	NA	NA	NA	1	1	1	0	3	5.27497	-3.06477	7.26057	-0.308881	2.88299	-5.29641	NA	NA	1.3278e-07	0.0021784	3.85448e-13	0.757412	0.00393917	1.18105e-07	NA	NA	7.41115e-05	0.0259041	9.53599e-10	0.921637	0.288091	1.84975e-05	NA	NA
SENP7	3.0992e-07	5.28842e-05	5.11731	Brain_Cortex	2.06467e-08	1.11239e-05	5.60649	Brain_Spinal_cord_cervical_c-1	1.48643e-09	7.77328e-07	6.04583	NA	NA	NA	1	1	1	0	3	5.27497	-3.06477	7.26057	-0.308881	3.27717	-5.21607	NA	NA	1.3278e-07	0.0021784	3.85448e-13	0.757412	0.00104855	1.82764e-07	NA	NA	7.41115e-05	0.0259041	9.53599e-10	0.921637	0.195846	2.82187e-05	NA	NA
SENP7	3.0992e-07	5.28842e-05	5.11731	Brain_Cortex	2.06467e-08	1.11239e-05	5.60649	Brain_Substantia_nigra	1.30456e-09	7.5643e-07	6.06683	NA	NA	NA	1	1	1	0	3	5.27497	-3.06477	7.26057	-0.308881	3.98226	-4.55732	NA	NA	1.3278e-07	0.0021784	3.85448e-13	0.757412	6.82624e-05	5.18104e-06	NA	NA	7.41115e-05	0.0259041	9.53599e-10	0.921637	0.0287214	0.000578634	NA	NA
SENP7	3.0992e-07	5.28842e-05	5.11731	Brain_Cortex	2.06467e-08	1.11239e-05	5.60649	Breast_Mammary_Tissue	9.78578e-10	4.18869e-07	6.11287	NA	NA	NA	1	1	1	0	3	5.27497	-3.06477	7.26057	-0.308881	3.92555	-4.67419	NA	NA	1.3278e-07	0.0021784	3.85448e-13	0.757412	8.65324e-05	2.95119e-06	NA	NA	7.41115e-05	0.0259041	9.53599e-10	0.921637	0.0260557	0.000258765	NA	NA
SENP7	3.0992e-07	5.28842e-05	5.11731	Brain_Cortex	2.06467e-08	1.11239e-05	5.60649	Cells_Cultured_fibroblasts	1.34413e-09	6.76911e-07	6.06203	NA	NA	NA	1	1	1	0	3	5.27497	-3.06477	7.26057	-0.308881	3.79608	-4.71562	NA	NA	1.3278e-07	0.0021784	3.85448e-13	0.757412	0.000147	2.40975e-06	NA	NA	7.41115e-05	0.0259041	9.53599e-10	0.921637	0.0488759	0.000221125	NA	NA
SENP7	3.0992e-07	5.28842e-05	5.11731	Brain_Cortex	2.06467e-08	1.11239e-05	5.60649	Cells_EBV-transformed_lymphocytes	3.86491e-09	1.45655e-06	-5.88987	NA	NA	NA	1	1	1	0	3	5.27497	-3.06477	7.26057	-0.308881	-3.71293	4.55408	NA	NA	1.3278e-07	0.0021784	3.85448e-13	0.757412	0.000204872	5.26142e-06	NA	NA	7.41115e-05	0.0259041	9.53599e-10	0.921637	0.0637044	0.00036109	NA	NA
SENP7	3.0992e-07	5.28842e-05	5.11731	Brain_Cortex	2.06467e-08	1.11239e-05	5.60649	Colon_Sigmoid	5.1509e-09	1.9019e-06	5.84222	NA	NA	NA	1	1	1	0	3	5.27497	-3.06477	7.26057	-0.308881	2.88299	-5.29641	NA	NA	1.3278e-07	0.0021784	3.85448e-13	0.757412	0.00393917	1.18105e-07	NA	NA	7.41115e-05	0.0259041	9.53599e-10	0.921637	0.292503	1.54552e-05	NA	NA
SENP7	3.0992e-07	5.28842e-05	5.11731	Brain_Cortex	2.06467e-08	1.11239e-05	5.60649	Colon_Transverse	1.15882e-09	5.39629e-07	6.08584	NA	NA	NA	1	1	1	0	3	5.27497	-3.06477	7.26057	-0.308881	3.62588	-4.91135	NA	NA	1.3278e-07	0.0021784	3.85448e-13	0.757412	0.000287981	9.04527e-07	NA	NA	7.41115e-05	0.0259041	9.53599e-10	0.921637	0.0727756	0.000101632	NA	NA
SENP7	3.0992e-07	5.28842e-05	5.11731	Brain_Cortex	2.06467e-08	1.11239e-05	5.60649	Esophagus_Gastroesophageal_Junction	5.1509e-09	1.88172e-06	5.84222	NA	NA	NA	1	1	1	0	3	5.27497	-3.06477	7.26057	-0.308881	2.88299	-5.29641	NA	NA	1.3278e-07	0.0021784	3.85448e-13	0.757412	0.00393917	1.18105e-07	NA	NA	7.41115e-05	0.0259041	9.53599e-10	0.921637	0.293369	1.48531e-05	NA	NA
SENP7	3.0992e-07	5.28842e-05	5.11731	Brain_Cortex	2.06467e-08	1.11239e-05	5.60649	Esophagus_Mucosa	1.75197e-09	7.12723e-07	6.01928	NA	NA	NA	1	1	1	0	3	5.27497	-3.06477	7.26057	-0.308881	3.65718	-4.78858	NA	NA	1.3278e-07	0.0021784	3.85448e-13	0.757412	0.000255004	1.67966e-06	NA	NA	7.41115e-05	0.0259041	9.53599e-10	0.921637	0.0737631	0.000155597	NA	NA
SENP7	3.0992e-07	5.28842e-05	5.11731	Brain_Cortex	2.06467e-08	1.11239e-05	5.60649	Esophagus_Muscularis	1.39845e-09	5.80093e-07	6.05566	NA	NA	NA	1	1	1	0	3	5.27497	-3.06477	7.26057	-0.308881	3.61125	-4.88597	NA	NA	1.3278e-07	0.0021784	3.85448e-13	0.757412	0.000304721	1.02923e-06	NA	NA	7.41115e-05	0.0259041	9.53599e-10	0.921637	0.087776	9.89763e-05	NA	NA
SENP7	3.0992e-07	5.28842e-05	5.11731	Brain_Cortex	2.06467e-08	1.11239e-05	5.60649	Heart_Atrial_Appendage	9.0051e-10	4.41958e-07	6.12611	NA	NA	NA	1	1	1	0	3	5.27497	-3.06477	7.26057	-0.308881	4.01352	-4.60646	NA	NA	1.3278e-07	0.0021784	3.85448e-13	0.757412	5.98209e-05	4.09581e-06	NA	NA	7.41115e-05	0.0259041	9.53599e-10	0.921637	0.0252947	0.000358904	NA	NA
SENP7	3.0992e-07	5.28842e-05	5.11731	Brain_Cortex	2.06467e-08	1.11239e-05	5.60649	Heart_Left_Ventricle	1.48643e-09	5.97678e-07	6.04583	NA	NA	NA	1	1	1	0	3	5.27497	-3.06477	7.26057	-0.308881	3.27717	-5.21607	NA	NA	1.3278e-07	0.0021784	3.85448e-13	0.757412	0.00104855	1.82764e-07	NA	NA	7.41115e-05	0.0259041	9.53599e-10	0.921637	0.170906	2.53381e-05	NA	NA
SENP7	3.0992e-07	5.28842e-05	5.11731	Brain_Cortex	2.06467e-08	1.11239e-05	5.60649	Liver	5.1509e-09	2.5542e-06	5.84222	NA	NA	NA	1	1	1	0	3	5.27497	-3.06477	7.26057	-0.308881	2.88299	-5.29641	NA	NA	1.3278e-07	0.0021784	3.85448e-13	0.757412	0.00393917	1.18105e-07	NA	NA	7.41115e-05	0.0259041	9.53599e-10	0.921637	0.280413	1.79736e-05	NA	NA
SENP7	3.0992e-07	5.28842e-05	5.11731	Brain_Cortex	2.06467e-08	1.11239e-05	5.60649	Lung	1.54941e-09	6.54995e-07	6.03914	NA	NA	NA	1	1	1	0	3	5.27497	-3.06477	7.26057	-0.308881	3.59771	-4.87621	NA	NA	1.3278e-07	0.0021784	3.85448e-13	0.757412	0.000321028	1.08143e-06	NA	NA	7.41115e-05	0.0259041	9.53599e-10	0.921637	0.0742216	0.00011282	NA	NA
SENP7	3.0992e-07	5.28842e-05	5.11731	Brain_Cortex	2.06467e-08	1.11239e-05	5.60649	Minor_Salivary_Gland	1.48643e-09	7.06909e-07	6.04583	NA	NA	NA	1	1	1	0	3	5.27497	-3.06477	7.26057	-0.308881	3.27717	-5.21607	NA	NA	1.3278e-07	0.0021784	3.85448e-13	0.757412	0.00104855	1.82764e-07	NA	NA	7.41115e-05	0.0259041	9.53599e-10	0.921637	0.174575	2.33127e-05	NA	NA
SENP7	3.0992e-07	5.28842e-05	5.11731	Brain_Cortex	2.06467e-08	1.11239e-05	5.60649	Muscle_Skeletal	5.1509e-09	2.05605e-06	5.84222	NA	NA	NA	1	1	1	0	3	5.27497	-3.06477	7.26057	-0.308881	2.88299	-5.29641	NA	NA	1.3278e-07	0.0021784	3.85448e-13	0.757412	0.00393917	1.18105e-07	NA	NA	7.41115e-05	0.0259041	9.53599e-10	0.921637	0.275444	1.74094e-05	NA	NA
SENP7	3.0992e-07	5.28842e-05	5.11731	Brain_Cortex	2.06467e-08	1.11239e-05	5.60649	Nerve_Tibial	9.47327e-10	3.98494e-07	6.11804	NA	NA	NA	1	1	1	0	3	5.27497	-3.06477	7.26057	-0.308881	3.87972	-4.72856	NA	NA	1.3278e-07	0.0021784	3.85448e-13	0.757412	0.000104576	2.2612e-06	NA	NA	7.41115e-05	0.0259041	9.53599e-10	0.921637	0.0450055	0.000216141	NA	NA
SENP7	3.0992e-07	5.28842e-05	5.11731	Brain_Cortex	2.06467e-08	1.11239e-05	5.60649	Ovary	2.62305e-09	1.15616e-06	5.9536	NA	NA	NA	1	1	1	0	3	5.27497	-3.06477	7.26057	-0.308881	3.56167	-4.79044	NA	NA	1.3278e-07	0.0021784	3.85448e-13	0.757412	0.000368503	1.66414e-06	NA	NA	7.41115e-05	0.0259041	9.53599e-10	0.921637	0.0814766	0.000166429	NA	NA
SENP7	3.0992e-07	5.28842e-05	5.11731	Brain_Cortex	2.06467e-08	1.11239e-05	5.60649	Pancreas	5.1509e-09	2.32578e-06	5.84222	NA	NA	NA	1	1	1	0	3	5.27497	-3.06477	7.26057	-0.308881	2.88299	-5.29641	NA	NA	1.3278e-07	0.0021784	3.85448e-13	0.757412	0.00393917	1.18105e-07	NA	NA	7.41115e-05	0.0259041	9.53599e-10	0.921637	0.295353	1.77312e-05	NA	NA
SENP7	3.0992e-07	5.28842e-05	5.11731	Brain_Cortex	2.06467e-08	1.11239e-05	5.60649	Pituitary	1.81374e-06	0.000411744	-4.77314	NA	NA	NA	1	1	1	0	3	5.27497	-3.06477	7.26057	-0.308881	-1.66361	5.0135	NA	NA	1.3278e-07	0.0021784	3.85448e-13	0.757412	0.0961896	5.34486e-07	NA	NA	7.41115e-05	0.0259041	9.53599e-10	0.921637	0.695834	6.16963e-05	NA	NA
SENP7	3.0992e-07	5.28842e-05	5.11731	Brain_Cortex	2.06467e-08	1.11239e-05	5.60649	Prostate	5.1509e-09	2.04413e-06	5.84222	NA	NA	NA	1	1	1	0	3	5.27497	-3.06477	7.26057	-0.308881	2.88299	-5.29641	NA	NA	1.3278e-07	0.0021784	3.85448e-13	0.757412	0.00393917	1.18105e-07	NA	NA	7.41115e-05	0.0259041	9.53599e-10	0.921637	0.293022	1.60328e-05	NA	NA
SENP7	3.0992e-07	5.28842e-05	5.11731	Brain_Cortex	2.06467e-08	1.11239e-05	5.60649	Skin_Not_Sun_Exposed_Suprapubic	1.37759e-09	6.13431e-07	6.05808	NA	NA	NA	1	1	1	0	3	5.27497	-3.06477	7.26057	-0.308881	3.6739	-4.82611	NA	NA	1.3278e-07	0.0021784	3.85448e-13	0.757412	0.000238872	1.39225e-06	NA	NA	7.41115e-05	0.0259041	9.53599e-10	0.921637	0.0688092	0.000134796	NA	NA
SENP7	3.0992e-07	5.28842e-05	5.11731	Brain_Cortex	2.06467e-08	1.11239e-05	5.60649	Skin_Sun_Exposed_Lower_leg	9.23622e-09	3.20983e-06	5.74419	NA	NA	NA	1	1	1	0	3	5.27497	-3.06477	7.26057	-0.308881	2.84582	-5.19613	NA	NA	1.3278e-07	0.0021784	3.85448e-13	0.757412	0.00442973	2.0348e-07	NA	NA	7.41115e-05	0.0259041	9.53599e-10	0.921637	0.290547	2.49652e-05	NA	NA
SENP7	3.0992e-07	5.28842e-05	5.11731	Brain_Cortex	2.06467e-08	1.11239e-05	5.60649	Small_Intestine_Terminal_Ileum	5.1509e-09	2.04066e-06	5.84222	NA	NA	NA	1	1	1	0	3	5.27497	-3.06477	7.26057	-0.308881	2.88299	-5.29641	NA	NA	1.3278e-07	0.0021784	3.85448e-13	0.757412	0.00393917	1.18105e-07	NA	NA	7.41115e-05	0.0259041	9.53599e-10	0.921637	0.298506	1.68856e-05	NA	NA
SENP7	3.0992e-07	5.28842e-05	5.11731	Brain_Cortex	2.06467e-08	1.11239e-05	5.60649	Spleen	7.69834e-10	3.78001e-07	6.15103	NA	NA	NA	1	1	1	0	3	5.27497	-3.06477	7.26057	-0.308881	3.68913	-4.94255	NA	NA	1.3278e-07	0.0021784	3.85448e-13	0.757412	0.000225018	7.71093e-07	NA	NA	7.41115e-05	0.0259041	9.53599e-10	0.921637	0.0729396	7.67832e-05	NA	NA
SENP7	3.0992e-07	5.28842e-05	5.11731	Brain_Cortex	2.06467e-08	1.11239e-05	5.60649	Stomach	5.1509e-09	2.37719e-06	5.84222	NA	NA	NA	1	1	1	0	3	5.27497	-3.06477	7.26057	-0.308881	2.88299	-5.29641	NA	NA	1.3278e-07	0.0021784	3.85448e-13	0.757412	0.00393917	1.18105e-07	NA	NA	7.41115e-05	0.0259041	9.53599e-10	0.921637	0.293963	1.70268e-05	NA	NA
SENP7	3.0992e-07	5.28842e-05	5.11731	Brain_Cortex	2.06467e-08	1.11239e-05	5.60649	Testis	9.85118e-10	5.20162e-07	6.1118	NA	NA	NA	1	1	1	0	3	5.27497	-3.06477	7.26057	-0.308881	4.00254	-4.60011	NA	NA	1.3278e-07	0.0021784	3.85448e-13	0.757412	6.26655e-05	4.22261e-06	NA	NA	7.41115e-05	0.0259041	9.53599e-10	0.921637	0.0279695	0.000408478	NA	NA
SENP7	3.0992e-07	5.28842e-05	5.11731	Brain_Cortex	2.06467e-08	1.11239e-05	5.60649	Thyroid	1.6202e-09	6.37955e-07	6.03192	NA	NA	NA	1	1	1	0	3	5.27497	-3.06477	7.26057	-0.308881	3.59854	-4.86544	NA	NA	1.3278e-07	0.0021784	3.85448e-13	0.757412	0.000320014	1.14204e-06	NA	NA	7.41115e-05	0.0259041	9.53599e-10	0.921637	0.0761446	0.000113961	NA	NA
SENP7	3.0992e-07	5.28842e-05	5.11731	Brain_Cortex	2.06467e-08	1.11239e-05	5.60649	Uterus	1.48643e-09	6.47438e-07	6.04583	NA	NA	NA	1	1	1	0	3	5.27497	-3.06477	7.26057	-0.308881	3.27717	-5.21607	NA	NA	1.3278e-07	0.0021784	3.85448e-13	0.757412	0.00104855	1.82764e-07	NA	NA	7.41115e-05	0.0259041	9.53599e-10	0.921637	0.162693	2.35618e-05	NA	NA
SENP7	3.0992e-07	5.28842e-05	5.11731	Brain_Cortex	2.06467e-08	1.11239e-05	5.60649	Vagina	9.23622e-09	3.50296e-06	5.74419	NA	NA	NA	1	1	1	0	3	5.27497	-3.06477	7.26057	-0.308881	2.84582	-5.19613	NA	NA	1.3278e-07	0.0021784	3.85448e-13	0.757412	0.00442973	2.0348e-07	NA	NA	7.41115e-05	0.0259041	9.53599e-10	0.921637	0.295514	2.67356e-05	NA	NA
SENP7	3.0992e-07	5.28842e-05	5.11731	Brain_Cortex	2.06467e-08	1.11239e-05	5.60649	smultixcan	5.09357e-09	1.96325e-06	5.95946	NA	NA	NA	1	1	1	0	3	5.27497	-3.06477	7.26057	-0.308881	3.45198	-4.91189	NA	NA	1.3278e-07	0.0021784	3.85448e-13	0.757412	0.000118313	1.47249e-06	NA	NA	7.41115e-05	0.0259041	9.53599e-10	0.921637	0.0383766	0.00013973	NA	NA
SENP7	3.0992e-07	5.28842e-05	5.11731	Brain_Frontal_Cortex_BA9	4.96845e-08	2.50647e-05	5.45244	Adipose_Subcutaneous	1.78446e-09	7.93385e-07	6.0163	NA	NA	NA	1	1	1	0	3	5.27497	-3.06477	8.57696	0.937384	3.60319	-4.83699	NA	NA	1.3278e-07	0.0021784	9.7417e-18	0.348561	0.000314335	1.31819e-06	NA	NA	7.41115e-05	0.0259041	1.18742e-13	0.727104	0.0828725	0.000133566	NA	NA
SENP7	3.0992e-07	5.28842e-05	5.11731	Brain_Frontal_Cortex_BA9	4.96845e-08	2.50647e-05	5.45244	Adipose_Visceral_Omentum	1.86204e-09	7.77253e-07	6.00941	NA	NA	NA	1	1	1	0	3	5.27497	-3.06477	8.57696	0.937384	3.59811	-4.83466	NA	NA	1.3278e-07	0.0021784	9.7417e-18	0.348561	0.000320537	1.3337e-06	NA	NA	7.41115e-05	0.0259041	1.18742e-13	0.727104	0.085586	0.000130766	NA	NA
SENP7	3.0992e-07	5.28842e-05	5.11731	Brain_Frontal_Cortex_BA9	4.96845e-08	2.50647e-05	5.45244	Adrenal_Gland	1.19069e-09	4.83502e-07	6.08149	NA	NA	NA	1	1	1	0	3	5.27497	-3.06477	8.57696	0.937384	3.99906	-4.56133	NA	NA	1.3278e-07	0.0021784	9.7417e-18	0.348561	6.35941e-05	5.08312e-06	NA	NA	7.41115e-05	0.0259041	1.18742e-13	0.727104	0.0224426	0.000414549	NA	NA
SENP7	3.0992e-07	5.28842e-05	5.11731	Brain_Frontal_Cortex_BA9	4.96845e-08	2.50647e-05	5.45244	Artery_Aorta	1.39941e-09	5.8798e-07	6.05555	NA	NA	NA	1	1	1	0	3	5.27497	-3.06477	8.57696	0.937384	3.60437	-4.89027	NA	NA	1.3278e-07	0.0021784	9.7417e-18	0.348561	0.000312906	1.007e-06	NA	NA	7.41115e-05	0.0259041	1.18742e-13	0.727104	0.0841046	9.75847e-05	NA	NA
SENP7	3.0992e-07	5.28842e-05	5.11731	Brain_Frontal_Cortex_BA9	4.96845e-08	2.50647e-05	5.45244	Artery_Coronary	1.66961e-09	7.82921e-07	-6.02707	NA	NA	NA	1	1	1	0	3	5.27497	-3.06477	8.57696	0.937384	-3.71962	4.73825	NA	NA	1.3278e-07	0.0021784	9.7417e-18	0.348561	0.000199521	2.15576e-06	NA	NA	7.41115e-05	0.0259041	1.18742e-13	0.727104	0.0609274	0.000216592	NA	NA
SENP7	3.0992e-07	5.28842e-05	5.11731	Brain_Frontal_Cortex_BA9	4.96845e-08	2.50647e-05	5.45244	Artery_Tibial	1.48643e-09	6.62245e-07	6.04583	NA	NA	NA	1	1	1	0	3	5.27497	-3.06477	8.57696	0.937384	3.27717	-5.21607	NA	NA	1.3278e-07	0.0021784	9.7417e-18	0.348561	0.00104855	1.82764e-07	NA	NA	7.41115e-05	0.0259041	1.18742e-13	0.727104	0.182293	2.3703e-05	NA	NA
SENP7	3.0992e-07	5.28842e-05	5.11731	Brain_Frontal_Cortex_BA9	4.96845e-08	2.50647e-05	5.45244	Brain_Amygdala	5.89812e-06	0.00166105	4.53001	NA	NA	NA	1	1	1	0	3	5.27497	-3.06477	8.57696	0.937384	4.79378	-1.62302	NA	NA	1.3278e-07	0.0021784	9.7417e-18	0.348561	1.6367e-06	0.104585	NA	NA	7.41115e-05	0.0259041	1.18742e-13	0.727104	0.00165135	0.451119	NA	NA
SENP7	3.0992e-07	5.28842e-05	5.11731	Brain_Frontal_Cortex_BA9	4.96845e-08	2.50647e-05	5.45244	Brain_Anterior_cingulate_cortex_BA24	1.02861e-09	6.02181e-07	6.10491	NA	NA	NA	1	1	1	0	3	5.27497	-3.06477	8.57696	0.937384	3.96001	-4.63201	NA	NA	1.3278e-07	0.0021784	9.7417e-18	0.348561	7.49456e-05	3.62128e-06	NA	NA	7.41115e-05	0.0259041	1.18742e-13	0.727104	0.0347904	0.000360884	NA	NA
SENP7	3.0992e-07	5.28842e-05	5.11731	Brain_Frontal_Cortex_BA9	4.96845e-08	2.50647e-05	5.45244	Brain_Caudate_basal_ganglia	5.1509e-09	2.43052e-06	5.84222	NA	NA	NA	1	1	1	0	3	5.27497	-3.06477	8.57696	0.937384	2.88299	-5.29641	NA	NA	1.3278e-07	0.0021784	9.7417e-18	0.348561	0.00393917	1.18105e-07	NA	NA	7.41115e-05	0.0259041	1.18742e-13	0.727104	0.297792	1.67655e-05	NA	NA
SENP7	3.0992e-07	5.28842e-05	5.11731	Brain_Frontal_Cortex_BA9	4.96845e-08	2.50647e-05	5.45244	Brain_Cerebellar_Hemisphere	1.78928e-09	7.23764e-07	6.01587	NA	NA	NA	1	1	1	0	3	5.27497	-3.06477	8.57696	0.937384	3.59829	-4.84116	NA	NA	1.3278e-07	0.0021784	9.7417e-18	0.348561	0.000320318	1.29086e-06	NA	NA	7.41115e-05	0.0259041	1.18742e-13	0.727104	0.0998169	0.000119552	NA	NA
SENP7	3.0992e-07	5.28842e-05	5.11731	Brain_Frontal_Cortex_BA9	4.96845e-08	2.50647e-05	5.45244	Brain_Cerebellum	2.00373e-09	8.12198e-07	5.9975	NA	NA	NA	1	1	1	0	3	5.27497	-3.06477	8.57696	0.937384	3.59523	-4.82096	NA	NA	1.3278e-07	0.0021784	9.7417e-18	0.348561	0.000324111	1.42867e-06	NA	NA	7.41115e-05	0.0259041	1.18742e-13	0.727104	0.10075	0.000134004	NA	NA
SENP7	3.0992e-07	5.28842e-05	5.11731	Brain_Frontal_Cortex_BA9	4.96845e-08	2.50647e-05	5.45244	Brain_Cortex	1.48643e-09	7.41895e-07	6.04583	NA	NA	NA	1	1	1	0	3	5.27497	-3.06477	8.57696	0.937384	3.27717	-5.21607	NA	NA	1.3278e-07	0.0021784	9.7417e-18	0.348561	0.00104855	1.82764e-07	NA	NA	7.41115e-05	0.0259041	1.18742e-13	0.727104	0.199955	2.3243e-05	NA	NA
SENP7	3.0992e-07	5.28842e-05	5.11731	Brain_Frontal_Cortex_BA9	4.96845e-08	2.50647e-05	5.45244	Brain_Frontal_Cortex_BA9	5.1509e-09	2.0876e-06	5.84222	NA	NA	NA	1	1	1	0	3	5.27497	-3.06477	8.57696	0.937384	2.88299	-5.29641	NA	NA	1.3278e-07	0.0021784	9.7417e-18	0.348561	0.00393917	1.18105e-07	NA	NA	7.41115e-05	0.0259041	1.18742e-13	0.727104	0.310707	1.64687e-05	NA	NA
SENP7	3.0992e-07	5.28842e-05	5.11731	Brain_Frontal_Cortex_BA9	4.96845e-08	2.50647e-05	5.45244	Brain_Hippocampus	2.03848e-09	1.53686e-06	5.99471	NA	NA	NA	1	1	1	0	3	5.27497	-3.06477	8.57696	0.937384	3.63667	-4.77693	NA	NA	1.3278e-07	0.0021784	9.7417e-18	0.348561	0.000276185	1.77993e-06	NA	NA	7.41115e-05	0.0259041	1.18742e-13	0.727104	0.0780985	0.0002102	NA	NA
SENP7	3.0992e-07	5.28842e-05	5.11731	Brain_Frontal_Cortex_BA9	4.96845e-08	2.50647e-05	5.45244	Brain_Nucleus_accumbens_basal_ganglia	8.7224e-07	0.000238044	-4.91847	NA	NA	NA	1	1	1	0	3	5.27497	-3.06477	8.57696	0.937384	-1.76501	5.11723	NA	NA	1.3278e-07	0.0021784	9.7417e-18	0.348561	0.0775624	3.10053e-07	NA	NA	7.41115e-05	0.0259041	1.18742e-13	0.727104	0.659746	4.01549e-05	NA	NA
SENP7	3.0992e-07	5.28842e-05	5.11731	Brain_Frontal_Cortex_BA9	4.96845e-08	2.50647e-05	5.45244	Brain_Putamen_basal_ganglia	5.1509e-09	3.32717e-06	5.84222	NA	NA	NA	1	1	1	0	3	5.27497	-3.06477	8.57696	0.937384	2.88299	-5.29641	NA	NA	1.3278e-07	0.0021784	9.7417e-18	0.348561	0.00393917	1.18105e-07	NA	NA	7.41115e-05	0.0259041	1.18742e-13	0.727104	0.288091	1.84975e-05	NA	NA
SENP7	3.0992e-07	5.28842e-05	5.11731	Brain_Frontal_Cortex_BA9	4.96845e-08	2.50647e-05	5.45244	Brain_Spinal_cord_cervical_c-1	1.48643e-09	7.77328e-07	6.04583	NA	NA	NA	1	1	1	0	3	5.27497	-3.06477	8.57696	0.937384	3.27717	-5.21607	NA	NA	1.3278e-07	0.0021784	9.7417e-18	0.348561	0.00104855	1.82764e-07	NA	NA	7.41115e-05	0.0259041	1.18742e-13	0.727104	0.195846	2.82187e-05	NA	NA
SENP7	3.0992e-07	5.28842e-05	5.11731	Brain_Frontal_Cortex_BA9	4.96845e-08	2.50647e-05	5.45244	Brain_Substantia_nigra	1.30456e-09	7.5643e-07	6.06683	NA	NA	NA	1	1	1	0	3	5.27497	-3.06477	8.57696	0.937384	3.98226	-4.55732	NA	NA	1.3278e-07	0.0021784	9.7417e-18	0.348561	6.82624e-05	5.18104e-06	NA	NA	7.41115e-05	0.0259041	1.18742e-13	0.727104	0.0287214	0.000578634	NA	NA
SENP7	3.0992e-07	5.28842e-05	5.11731	Brain_Frontal_Cortex_BA9	4.96845e-08	2.50647e-05	5.45244	Breast_Mammary_Tissue	9.78578e-10	4.18869e-07	6.11287	NA	NA	NA	1	1	1	0	3	5.27497	-3.06477	8.57696	0.937384	3.92555	-4.67419	NA	NA	1.3278e-07	0.0021784	9.7417e-18	0.348561	8.65324e-05	2.95119e-06	NA	NA	7.41115e-05	0.0259041	1.18742e-13	0.727104	0.0260557	0.000258765	NA	NA
SENP7	3.0992e-07	5.28842e-05	5.11731	Brain_Frontal_Cortex_BA9	4.96845e-08	2.50647e-05	5.45244	Cells_Cultured_fibroblasts	1.34413e-09	6.76911e-07	6.06203	NA	NA	NA	1	1	1	0	3	5.27497	-3.06477	8.57696	0.937384	3.79608	-4.71562	NA	NA	1.3278e-07	0.0021784	9.7417e-18	0.348561	0.000147	2.40975e-06	NA	NA	7.41115e-05	0.0259041	1.18742e-13	0.727104	0.0488759	0.000221125	NA	NA
SENP7	3.0992e-07	5.28842e-05	5.11731	Brain_Frontal_Cortex_BA9	4.96845e-08	2.50647e-05	5.45244	Cells_EBV-transformed_lymphocytes	3.86491e-09	1.45655e-06	-5.88987	NA	NA	NA	1	1	1	0	3	5.27497	-3.06477	8.57696	0.937384	-3.71293	4.55408	NA	NA	1.3278e-07	0.0021784	9.7417e-18	0.348561	0.000204872	5.26142e-06	NA	NA	7.41115e-05	0.0259041	1.18742e-13	0.727104	0.0637044	0.00036109	NA	NA
SENP7	3.0992e-07	5.28842e-05	5.11731	Brain_Frontal_Cortex_BA9	4.96845e-08	2.50647e-05	5.45244	Colon_Sigmoid	5.1509e-09	1.9019e-06	5.84222	NA	NA	NA	1	1	1	0	3	5.27497	-3.06477	8.57696	0.937384	2.88299	-5.29641	NA	NA	1.3278e-07	0.0021784	9.7417e-18	0.348561	0.00393917	1.18105e-07	NA	NA	7.41115e-05	0.0259041	1.18742e-13	0.727104	0.292503	1.54552e-05	NA	NA
SENP7	3.0992e-07	5.28842e-05	5.11731	Brain_Frontal_Cortex_BA9	4.96845e-08	2.50647e-05	5.45244	Colon_Transverse	1.15882e-09	5.39629e-07	6.08584	NA	NA	NA	1	1	1	0	3	5.27497	-3.06477	8.57696	0.937384	3.62588	-4.91135	NA	NA	1.3278e-07	0.0021784	9.7417e-18	0.348561	0.000287981	9.04527e-07	NA	NA	7.41115e-05	0.0259041	1.18742e-13	0.727104	0.0727756	0.000101632	NA	NA
SENP7	3.0992e-07	5.28842e-05	5.11731	Brain_Frontal_Cortex_BA9	4.96845e-08	2.50647e-05	5.45244	Esophagus_Gastroesophageal_Junction	5.1509e-09	1.88172e-06	5.84222	NA	NA	NA	1	1	1	0	3	5.27497	-3.06477	8.57696	0.937384	2.88299	-5.29641	NA	NA	1.3278e-07	0.0021784	9.7417e-18	0.348561	0.00393917	1.18105e-07	NA	NA	7.41115e-05	0.0259041	1.18742e-13	0.727104	0.293369	1.48531e-05	NA	NA
SENP7	3.0992e-07	5.28842e-05	5.11731	Brain_Frontal_Cortex_BA9	4.96845e-08	2.50647e-05	5.45244	Esophagus_Mucosa	1.75197e-09	7.12723e-07	6.01928	NA	NA	NA	1	1	1	0	3	5.27497	-3.06477	8.57696	0.937384	3.65718	-4.78858	NA	NA	1.3278e-07	0.0021784	9.7417e-18	0.348561	0.000255004	1.67966e-06	NA	NA	7.41115e-05	0.0259041	1.18742e-13	0.727104	0.0737631	0.000155597	NA	NA
SENP7	3.0992e-07	5.28842e-05	5.11731	Brain_Frontal_Cortex_BA9	4.96845e-08	2.50647e-05	5.45244	Esophagus_Muscularis	1.39845e-09	5.80093e-07	6.05566	NA	NA	NA	1	1	1	0	3	5.27497	-3.06477	8.57696	0.937384	3.61125	-4.88597	NA	NA	1.3278e-07	0.0021784	9.7417e-18	0.348561	0.000304721	1.02923e-06	NA	NA	7.41115e-05	0.0259041	1.18742e-13	0.727104	0.087776	9.89763e-05	NA	NA
SENP7	3.0992e-07	5.28842e-05	5.11731	Brain_Frontal_Cortex_BA9	4.96845e-08	2.50647e-05	5.45244	Heart_Atrial_Appendage	9.0051e-10	4.41958e-07	6.12611	NA	NA	NA	1	1	1	0	3	5.27497	-3.06477	8.57696	0.937384	4.01352	-4.60646	NA	NA	1.3278e-07	0.0021784	9.7417e-18	0.348561	5.98209e-05	4.09581e-06	NA	NA	7.41115e-05	0.0259041	1.18742e-13	0.727104	0.0252947	0.000358904	NA	NA
SENP7	3.0992e-07	5.28842e-05	5.11731	Brain_Frontal_Cortex_BA9	4.96845e-08	2.50647e-05	5.45244	Heart_Left_Ventricle	1.48643e-09	5.97678e-07	6.04583	NA	NA	NA	1	1	1	0	3	5.27497	-3.06477	8.57696	0.937384	3.27717	-5.21607	NA	NA	1.3278e-07	0.0021784	9.7417e-18	0.348561	0.00104855	1.82764e-07	NA	NA	7.41115e-05	0.0259041	1.18742e-13	0.727104	0.170906	2.53381e-05	NA	NA
SENP7	3.0992e-07	5.28842e-05	5.11731	Brain_Frontal_Cortex_BA9	4.96845e-08	2.50647e-05	5.45244	Liver	5.1509e-09	2.5542e-06	5.84222	NA	NA	NA	1	1	1	0	3	5.27497	-3.06477	8.57696	0.937384	2.88299	-5.29641	NA	NA	1.3278e-07	0.0021784	9.7417e-18	0.348561	0.00393917	1.18105e-07	NA	NA	7.41115e-05	0.0259041	1.18742e-13	0.727104	0.280413	1.79736e-05	NA	NA
SENP7	3.0992e-07	5.28842e-05	5.11731	Brain_Frontal_Cortex_BA9	4.96845e-08	2.50647e-05	5.45244	Lung	1.54941e-09	6.54995e-07	6.03914	NA	NA	NA	1	1	1	0	3	5.27497	-3.06477	8.57696	0.937384	3.59771	-4.87621	NA	NA	1.3278e-07	0.0021784	9.7417e-18	0.348561	0.000321028	1.08143e-06	NA	NA	7.41115e-05	0.0259041	1.18742e-13	0.727104	0.0742216	0.00011282	NA	NA
SENP7	3.0992e-07	5.28842e-05	5.11731	Brain_Frontal_Cortex_BA9	4.96845e-08	2.50647e-05	5.45244	Minor_Salivary_Gland	1.48643e-09	7.06909e-07	6.04583	NA	NA	NA	1	1	1	0	3	5.27497	-3.06477	8.57696	0.937384	3.27717	-5.21607	NA	NA	1.3278e-07	0.0021784	9.7417e-18	0.348561	0.00104855	1.82764e-07	NA	NA	7.41115e-05	0.0259041	1.18742e-13	0.727104	0.174575	2.33127e-05	NA	NA
SENP7	3.0992e-07	5.28842e-05	5.11731	Brain_Frontal_Cortex_BA9	4.96845e-08	2.50647e-05	5.45244	Muscle_Skeletal	5.1509e-09	2.05605e-06	5.84222	NA	NA	NA	1	1	1	0	3	5.27497	-3.06477	8.57696	0.937384	2.88299	-5.29641	NA	NA	1.3278e-07	0.0021784	9.7417e-18	0.348561	0.00393917	1.18105e-07	NA	NA	7.41115e-05	0.0259041	1.18742e-13	0.727104	0.275444	1.74094e-05	NA	NA
SENP7	3.0992e-07	5.28842e-05	5.11731	Brain_Frontal_Cortex_BA9	4.96845e-08	2.50647e-05	5.45244	Nerve_Tibial	9.47327e-10	3.98494e-07	6.11804	NA	NA	NA	1	1	1	0	3	5.27497	-3.06477	8.57696	0.937384	3.87972	-4.72856	NA	NA	1.3278e-07	0.0021784	9.7417e-18	0.348561	0.000104576	2.2612e-06	NA	NA	7.41115e-05	0.0259041	1.18742e-13	0.727104	0.0450055	0.000216141	NA	NA
SENP7	3.0992e-07	5.28842e-05	5.11731	Brain_Frontal_Cortex_BA9	4.96845e-08	2.50647e-05	5.45244	Ovary	2.62305e-09	1.15616e-06	5.9536	NA	NA	NA	1	1	1	0	3	5.27497	-3.06477	8.57696	0.937384	3.56167	-4.79044	NA	NA	1.3278e-07	0.0021784	9.7417e-18	0.348561	0.000368503	1.66414e-06	NA	NA	7.41115e-05	0.0259041	1.18742e-13	0.727104	0.0814766	0.000166429	NA	NA
SENP7	3.0992e-07	5.28842e-05	5.11731	Brain_Frontal_Cortex_BA9	4.96845e-08	2.50647e-05	5.45244	Pancreas	5.1509e-09	2.32578e-06	5.84222	NA	NA	NA	1	1	1	0	3	5.27497	-3.06477	8.57696	0.937384	2.88299	-5.29641	NA	NA	1.3278e-07	0.0021784	9.7417e-18	0.348561	0.00393917	1.18105e-07	NA	NA	7.41115e-05	0.0259041	1.18742e-13	0.727104	0.295353	1.77312e-05	NA	NA
SENP7	3.0992e-07	5.28842e-05	5.11731	Brain_Frontal_Cortex_BA9	4.96845e-08	2.50647e-05	5.45244	Pituitary	1.81374e-06	0.000411744	-4.77314	NA	NA	NA	1	1	1	0	3	5.27497	-3.06477	8.57696	0.937384	-1.66361	5.0135	NA	NA	1.3278e-07	0.0021784	9.7417e-18	0.348561	0.0961896	5.34486e-07	NA	NA	7.41115e-05	0.0259041	1.18742e-13	0.727104	0.695834	6.16963e-05	NA	NA
SENP7	3.0992e-07	5.28842e-05	5.11731	Brain_Frontal_Cortex_BA9	4.96845e-08	2.50647e-05	5.45244	Prostate	5.1509e-09	2.04413e-06	5.84222	NA	NA	NA	1	1	1	0	3	5.27497	-3.06477	8.57696	0.937384	2.88299	-5.29641	NA	NA	1.3278e-07	0.0021784	9.7417e-18	0.348561	0.00393917	1.18105e-07	NA	NA	7.41115e-05	0.0259041	1.18742e-13	0.727104	0.293022	1.60328e-05	NA	NA
SENP7	3.0992e-07	5.28842e-05	5.11731	Brain_Frontal_Cortex_BA9	4.96845e-08	2.50647e-05	5.45244	Skin_Not_Sun_Exposed_Suprapubic	1.37759e-09	6.13431e-07	6.05808	NA	NA	NA	1	1	1	0	3	5.27497	-3.06477	8.57696	0.937384	3.6739	-4.82611	NA	NA	1.3278e-07	0.0021784	9.7417e-18	0.348561	0.000238872	1.39225e-06	NA	NA	7.41115e-05	0.0259041	1.18742e-13	0.727104	0.0688092	0.000134796	NA	NA
SENP7	3.0992e-07	5.28842e-05	5.11731	Brain_Frontal_Cortex_BA9	4.96845e-08	2.50647e-05	5.45244	Skin_Sun_Exposed_Lower_leg	9.23622e-09	3.20983e-06	5.74419	NA	NA	NA	1	1	1	0	3	5.27497	-3.06477	8.57696	0.937384	2.84582	-5.19613	NA	NA	1.3278e-07	0.0021784	9.7417e-18	0.348561	0.00442973	2.0348e-07	NA	NA	7.41115e-05	0.0259041	1.18742e-13	0.727104	0.290547	2.49652e-05	NA	NA
SENP7	3.0992e-07	5.28842e-05	5.11731	Brain_Frontal_Cortex_BA9	4.96845e-08	2.50647e-05	5.45244	Small_Intestine_Terminal_Ileum	5.1509e-09	2.04066e-06	5.84222	NA	NA	NA	1	1	1	0	3	5.27497	-3.06477	8.57696	0.937384	2.88299	-5.29641	NA	NA	1.3278e-07	0.0021784	9.7417e-18	0.348561	0.00393917	1.18105e-07	NA	NA	7.41115e-05	0.0259041	1.18742e-13	0.727104	0.298506	1.68856e-05	NA	NA
SENP7	3.0992e-07	5.28842e-05	5.11731	Brain_Frontal_Cortex_BA9	4.96845e-08	2.50647e-05	5.45244	Spleen	7.69834e-10	3.78001e-07	6.15103	NA	NA	NA	1	1	1	0	3	5.27497	-3.06477	8.57696	0.937384	3.68913	-4.94255	NA	NA	1.3278e-07	0.0021784	9.7417e-18	0.348561	0.000225018	7.71093e-07	NA	NA	7.41115e-05	0.0259041	1.18742e-13	0.727104	0.0729396	7.67832e-05	NA	NA
SENP7	3.0992e-07	5.28842e-05	5.11731	Brain_Frontal_Cortex_BA9	4.96845e-08	2.50647e-05	5.45244	Stomach	5.1509e-09	2.37719e-06	5.84222	NA	NA	NA	1	1	1	0	3	5.27497	-3.06477	8.57696	0.937384	2.88299	-5.29641	NA	NA	1.3278e-07	0.0021784	9.7417e-18	0.348561	0.00393917	1.18105e-07	NA	NA	7.41115e-05	0.0259041	1.18742e-13	0.727104	0.293963	1.70268e-05	NA	NA
SENP7	3.0992e-07	5.28842e-05	5.11731	Brain_Frontal_Cortex_BA9	4.96845e-08	2.50647e-05	5.45244	Testis	9.85118e-10	5.20162e-07	6.1118	NA	NA	NA	1	1	1	0	3	5.27497	-3.06477	8.57696	0.937384	4.00254	-4.60011	NA	NA	1.3278e-07	0.0021784	9.7417e-18	0.348561	6.26655e-05	4.22261e-06	NA	NA	7.41115e-05	0.0259041	1.18742e-13	0.727104	0.0279695	0.000408478	NA	NA
SENP7	3.0992e-07	5.28842e-05	5.11731	Brain_Frontal_Cortex_BA9	4.96845e-08	2.50647e-05	5.45244	Thyroid	1.6202e-09	6.37955e-07	6.03192	NA	NA	NA	1	1	1	0	3	5.27497	-3.06477	8.57696	0.937384	3.59854	-4.86544	NA	NA	1.3278e-07	0.0021784	9.7417e-18	0.348561	0.000320014	1.14204e-06	NA	NA	7.41115e-05	0.0259041	1.18742e-13	0.727104	0.0761446	0.000113961	NA	NA
SENP7	3.0992e-07	5.28842e-05	5.11731	Brain_Frontal_Cortex_BA9	4.96845e-08	2.50647e-05	5.45244	Uterus	1.48643e-09	6.47438e-07	6.04583	NA	NA	NA	1	1	1	0	3	5.27497	-3.06477	8.57696	0.937384	3.27717	-5.21607	NA	NA	1.3278e-07	0.0021784	9.7417e-18	0.348561	0.00104855	1.82764e-07	NA	NA	7.41115e-05	0.0259041	1.18742e-13	0.727104	0.162693	2.35618e-05	NA	NA
SENP7	3.0992e-07	5.28842e-05	5.11731	Brain_Frontal_Cortex_BA9	4.96845e-08	2.50647e-05	5.45244	Vagina	9.23622e-09	3.50296e-06	5.74419	NA	NA	NA	1	1	1	0	3	5.27497	-3.06477	8.57696	0.937384	2.84582	-5.19613	NA	NA	1.3278e-07	0.0021784	9.7417e-18	0.348561	0.00442973	2.0348e-07	NA	NA	7.41115e-05	0.0259041	1.18742e-13	0.727104	0.295514	2.67356e-05	NA	NA
SENP7	3.0992e-07	5.28842e-05	5.11731	Brain_Frontal_Cortex_BA9	4.96845e-08	2.50647e-05	5.45244	smultixcan	5.09357e-09	1.96325e-06	5.95946	NA	NA	NA	1	1	1	0	3	5.27497	-3.06477	8.57696	0.937384	3.45198	-4.91189	NA	NA	1.3278e-07	0.0021784	9.7417e-18	0.348561	0.000118313	1.47249e-06	NA	NA	7.41115e-05	0.0259041	1.18742e-13	0.727104	0.0383766	0.00013973	NA	NA
SENP7	3.0992e-07	5.28842e-05	5.11731	Brain_Hippocampus	4.96845e-08	2.52727e-05	5.45244	Adipose_Subcutaneous	1.78446e-09	7.93385e-07	6.0163	NA	NA	NA	1	1	1	0	3	5.27497	-3.06477	8.57696	0.937384	3.60319	-4.83699	NA	NA	1.3278e-07	0.0021784	9.7417e-18	0.348561	0.000314335	1.31819e-06	NA	NA	7.41115e-05	0.0259041	5.6609e-14	0.728057	0.0828725	0.000133566	NA	NA
SENP7	3.0992e-07	5.28842e-05	5.11731	Brain_Hippocampus	4.96845e-08	2.52727e-05	5.45244	Adipose_Visceral_Omentum	1.86204e-09	7.77253e-07	6.00941	NA	NA	NA	1	1	1	0	3	5.27497	-3.06477	8.57696	0.937384	3.59811	-4.83466	NA	NA	1.3278e-07	0.0021784	9.7417e-18	0.348561	0.000320537	1.3337e-06	NA	NA	7.41115e-05	0.0259041	5.6609e-14	0.728057	0.085586	0.000130766	NA	NA
SENP7	3.0992e-07	5.28842e-05	5.11731	Brain_Hippocampus	4.96845e-08	2.52727e-05	5.45244	Adrenal_Gland	1.19069e-09	4.83502e-07	6.08149	NA	NA	NA	1	1	1	0	3	5.27497	-3.06477	8.57696	0.937384	3.99906	-4.56133	NA	NA	1.3278e-07	0.0021784	9.7417e-18	0.348561	6.35941e-05	5.08312e-06	NA	NA	7.41115e-05	0.0259041	5.6609e-14	0.728057	0.0224426	0.000414549	NA	NA
SENP7	3.0992e-07	5.28842e-05	5.11731	Brain_Hippocampus	4.96845e-08	2.52727e-05	5.45244	Artery_Aorta	1.39941e-09	5.8798e-07	6.05555	NA	NA	NA	1	1	1	0	3	5.27497	-3.06477	8.57696	0.937384	3.60437	-4.89027	NA	NA	1.3278e-07	0.0021784	9.7417e-18	0.348561	0.000312906	1.007e-06	NA	NA	7.41115e-05	0.0259041	5.6609e-14	0.728057	0.0841046	9.75847e-05	NA	NA
SENP7	3.0992e-07	5.28842e-05	5.11731	Brain_Hippocampus	4.96845e-08	2.52727e-05	5.45244	Artery_Coronary	1.66961e-09	7.82921e-07	-6.02707	NA	NA	NA	1	1	1	0	3	5.27497	-3.06477	8.57696	0.937384	-3.71962	4.73825	NA	NA	1.3278e-07	0.0021784	9.7417e-18	0.348561	0.000199521	2.15576e-06	NA	NA	7.41115e-05	0.0259041	5.6609e-14	0.728057	0.0609274	0.000216592	NA	NA
SENP7	3.0992e-07	5.28842e-05	5.11731	Brain_Hippocampus	4.96845e-08	2.52727e-05	5.45244	Artery_Tibial	1.48643e-09	6.62245e-07	6.04583	NA	NA	NA	1	1	1	0	3	5.27497	-3.06477	8.57696	0.937384	3.27717	-5.21607	NA	NA	1.3278e-07	0.0021784	9.7417e-18	0.348561	0.00104855	1.82764e-07	NA	NA	7.41115e-05	0.0259041	5.6609e-14	0.728057	0.182293	2.3703e-05	NA	NA
SENP7	3.0992e-07	5.28842e-05	5.11731	Brain_Hippocampus	4.96845e-08	2.52727e-05	5.45244	Brain_Amygdala	5.89812e-06	0.00166105	4.53001	NA	NA	NA	1	1	1	0	3	5.27497	-3.06477	8.57696	0.937384	4.79378	-1.62302	NA	NA	1.3278e-07	0.0021784	9.7417e-18	0.348561	1.6367e-06	0.104585	NA	NA	7.41115e-05	0.0259041	5.6609e-14	0.728057	0.00165135	0.451119	NA	NA
SENP7	3.0992e-07	5.28842e-05	5.11731	Brain_Hippocampus	4.96845e-08	2.52727e-05	5.45244	Brain_Anterior_cingulate_cortex_BA24	1.02861e-09	6.02181e-07	6.10491	NA	NA	NA	1	1	1	0	3	5.27497	-3.06477	8.57696	0.937384	3.96001	-4.63201	NA	NA	1.3278e-07	0.0021784	9.7417e-18	0.348561	7.49456e-05	3.62128e-06	NA	NA	7.41115e-05	0.0259041	5.6609e-14	0.728057	0.0347904	0.000360884	NA	NA
SENP7	3.0992e-07	5.28842e-05	5.11731	Brain_Hippocampus	4.96845e-08	2.52727e-05	5.45244	Brain_Caudate_basal_ganglia	5.1509e-09	2.43052e-06	5.84222	NA	NA	NA	1	1	1	0	3	5.27497	-3.06477	8.57696	0.937384	2.88299	-5.29641	NA	NA	1.3278e-07	0.0021784	9.7417e-18	0.348561	0.00393917	1.18105e-07	NA	NA	7.41115e-05	0.0259041	5.6609e-14	0.728057	0.297792	1.67655e-05	NA	NA
SENP7	3.0992e-07	5.28842e-05	5.11731	Brain_Hippocampus	4.96845e-08	2.52727e-05	5.45244	Brain_Cerebellar_Hemisphere	1.78928e-09	7.23764e-07	6.01587	NA	NA	NA	1	1	1	0	3	5.27497	-3.06477	8.57696	0.937384	3.59829	-4.84116	NA	NA	1.3278e-07	0.0021784	9.7417e-18	0.348561	0.000320318	1.29086e-06	NA	NA	7.41115e-05	0.0259041	5.6609e-14	0.728057	0.0998169	0.000119552	NA	NA
SENP7	3.0992e-07	5.28842e-05	5.11731	Brain_Hippocampus	4.96845e-08	2.52727e-05	5.45244	Brain_Cerebellum	2.00373e-09	8.12198e-07	5.9975	NA	NA	NA	1	1	1	0	3	5.27497	-3.06477	8.57696	0.937384	3.59523	-4.82096	NA	NA	1.3278e-07	0.0021784	9.7417e-18	0.348561	0.000324111	1.42867e-06	NA	NA	7.41115e-05	0.0259041	5.6609e-14	0.728057	0.10075	0.000134004	NA	NA
SENP7	3.0992e-07	5.28842e-05	5.11731	Brain_Hippocampus	4.96845e-08	2.52727e-05	5.45244	Brain_Cortex	1.48643e-09	7.41895e-07	6.04583	NA	NA	NA	1	1	1	0	3	5.27497	-3.06477	8.57696	0.937384	3.27717	-5.21607	NA	NA	1.3278e-07	0.0021784	9.7417e-18	0.348561	0.00104855	1.82764e-07	NA	NA	7.41115e-05	0.0259041	5.6609e-14	0.728057	0.199955	2.3243e-05	NA	NA
SENP7	3.0992e-07	5.28842e-05	5.11731	Brain_Hippocampus	4.96845e-08	2.52727e-05	5.45244	Brain_Frontal_Cortex_BA9	5.1509e-09	2.0876e-06	5.84222	NA	NA	NA	1	1	1	0	3	5.27497	-3.06477	8.57696	0.937384	2.88299	-5.29641	NA	NA	1.3278e-07	0.0021784	9.7417e-18	0.348561	0.00393917	1.18105e-07	NA	NA	7.41115e-05	0.0259041	5.6609e-14	0.728057	0.310707	1.64687e-05	NA	NA
SENP7	3.0992e-07	5.28842e-05	5.11731	Brain_Hippocampus	4.96845e-08	2.52727e-05	5.45244	Brain_Hippocampus	2.03848e-09	1.53686e-06	5.99471	NA	NA	NA	1	1	1	0	3	5.27497	-3.06477	8.57696	0.937384	3.63667	-4.77693	NA	NA	1.3278e-07	0.0021784	9.7417e-18	0.348561	0.000276185	1.77993e-06	NA	NA	7.41115e-05	0.0259041	5.6609e-14	0.728057	0.0780985	0.0002102	NA	NA
SENP7	3.0992e-07	5.28842e-05	5.11731	Brain_Hippocampus	4.96845e-08	2.52727e-05	5.45244	Brain_Nucleus_accumbens_basal_ganglia	8.7224e-07	0.000238044	-4.91847	NA	NA	NA	1	1	1	0	3	5.27497	-3.06477	8.57696	0.937384	-1.76501	5.11723	NA	NA	1.3278e-07	0.0021784	9.7417e-18	0.348561	0.0775624	3.10053e-07	NA	NA	7.41115e-05	0.0259041	5.6609e-14	0.728057	0.659746	4.01549e-05	NA	NA
SENP7	3.0992e-07	5.28842e-05	5.11731	Brain_Hippocampus	4.96845e-08	2.52727e-05	5.45244	Brain_Putamen_basal_ganglia	5.1509e-09	3.32717e-06	5.84222	NA	NA	NA	1	1	1	0	3	5.27497	-3.06477	8.57696	0.937384	2.88299	-5.29641	NA	NA	1.3278e-07	0.0021784	9.7417e-18	0.348561	0.00393917	1.18105e-07	NA	NA	7.41115e-05	0.0259041	5.6609e-14	0.728057	0.288091	1.84975e-05	NA	NA
SENP7	3.0992e-07	5.28842e-05	5.11731	Brain_Hippocampus	4.96845e-08	2.52727e-05	5.45244	Brain_Spinal_cord_cervical_c-1	1.48643e-09	7.77328e-07	6.04583	NA	NA	NA	1	1	1	0	3	5.27497	-3.06477	8.57696	0.937384	3.27717	-5.21607	NA	NA	1.3278e-07	0.0021784	9.7417e-18	0.348561	0.00104855	1.82764e-07	NA	NA	7.41115e-05	0.0259041	5.6609e-14	0.728057	0.195846	2.82187e-05	NA	NA
SENP7	3.0992e-07	5.28842e-05	5.11731	Brain_Hippocampus	4.96845e-08	2.52727e-05	5.45244	Brain_Substantia_nigra	1.30456e-09	7.5643e-07	6.06683	NA	NA	NA	1	1	1	0	3	5.27497	-3.06477	8.57696	0.937384	3.98226	-4.55732	NA	NA	1.3278e-07	0.0021784	9.7417e-18	0.348561	6.82624e-05	5.18104e-06	NA	NA	7.41115e-05	0.0259041	5.6609e-14	0.728057	0.0287214	0.000578634	NA	NA
SENP7	3.0992e-07	5.28842e-05	5.11731	Brain_Hippocampus	4.96845e-08	2.52727e-05	5.45244	Breast_Mammary_Tissue	9.78578e-10	4.18869e-07	6.11287	NA	NA	NA	1	1	1	0	3	5.27497	-3.06477	8.57696	0.937384	3.92555	-4.67419	NA	NA	1.3278e-07	0.0021784	9.7417e-18	0.348561	8.65324e-05	2.95119e-06	NA	NA	7.41115e-05	0.0259041	5.6609e-14	0.728057	0.0260557	0.000258765	NA	NA
SENP7	3.0992e-07	5.28842e-05	5.11731	Brain_Hippocampus	4.96845e-08	2.52727e-05	5.45244	Cells_Cultured_fibroblasts	1.34413e-09	6.76911e-07	6.06203	NA	NA	NA	1	1	1	0	3	5.27497	-3.06477	8.57696	0.937384	3.79608	-4.71562	NA	NA	1.3278e-07	0.0021784	9.7417e-18	0.348561	0.000147	2.40975e-06	NA	NA	7.41115e-05	0.0259041	5.6609e-14	0.728057	0.0488759	0.000221125	NA	NA
SENP7	3.0992e-07	5.28842e-05	5.11731	Brain_Hippocampus	4.96845e-08	2.52727e-05	5.45244	Cells_EBV-transformed_lymphocytes	3.86491e-09	1.45655e-06	-5.88987	NA	NA	NA	1	1	1	0	3	5.27497	-3.06477	8.57696	0.937384	-3.71293	4.55408	NA	NA	1.3278e-07	0.0021784	9.7417e-18	0.348561	0.000204872	5.26142e-06	NA	NA	7.41115e-05	0.0259041	5.6609e-14	0.728057	0.0637044	0.00036109	NA	NA
SENP7	3.0992e-07	5.28842e-05	5.11731	Brain_Hippocampus	4.96845e-08	2.52727e-05	5.45244	Colon_Sigmoid	5.1509e-09	1.9019e-06	5.84222	NA	NA	NA	1	1	1	0	3	5.27497	-3.06477	8.57696	0.937384	2.88299	-5.29641	NA	NA	1.3278e-07	0.0021784	9.7417e-18	0.348561	0.00393917	1.18105e-07	NA	NA	7.41115e-05	0.0259041	5.6609e-14	0.728057	0.292503	1.54552e-05	NA	NA
SENP7	3.0992e-07	5.28842e-05	5.11731	Brain_Hippocampus	4.96845e-08	2.52727e-05	5.45244	Colon_Transverse	1.15882e-09	5.39629e-07	6.08584	NA	NA	NA	1	1	1	0	3	5.27497	-3.06477	8.57696	0.937384	3.62588	-4.91135	NA	NA	1.3278e-07	0.0021784	9.7417e-18	0.348561	0.000287981	9.04527e-07	NA	NA	7.41115e-05	0.0259041	5.6609e-14	0.728057	0.0727756	0.000101632	NA	NA
SENP7	3.0992e-07	5.28842e-05	5.11731	Brain_Hippocampus	4.96845e-08	2.52727e-05	5.45244	Esophagus_Gastroesophageal_Junction	5.1509e-09	1.88172e-06	5.84222	NA	NA	NA	1	1	1	0	3	5.27497	-3.06477	8.57696	0.937384	2.88299	-5.29641	NA	NA	1.3278e-07	0.0021784	9.7417e-18	0.348561	0.00393917	1.18105e-07	NA	NA	7.41115e-05	0.0259041	5.6609e-14	0.728057	0.293369	1.48531e-05	NA	NA
SENP7	3.0992e-07	5.28842e-05	5.11731	Brain_Hippocampus	4.96845e-08	2.52727e-05	5.45244	Esophagus_Mucosa	1.75197e-09	7.12723e-07	6.01928	NA	NA	NA	1	1	1	0	3	5.27497	-3.06477	8.57696	0.937384	3.65718	-4.78858	NA	NA	1.3278e-07	0.0021784	9.7417e-18	0.348561	0.000255004	1.67966e-06	NA	NA	7.41115e-05	0.0259041	5.6609e-14	0.728057	0.0737631	0.000155597	NA	NA
SENP7	3.0992e-07	5.28842e-05	5.11731	Brain_Hippocampus	4.96845e-08	2.52727e-05	5.45244	Esophagus_Muscularis	1.39845e-09	5.80093e-07	6.05566	NA	NA	NA	1	1	1	0	3	5.27497	-3.06477	8.57696	0.937384	3.61125	-4.88597	NA	NA	1.3278e-07	0.0021784	9.7417e-18	0.348561	0.000304721	1.02923e-06	NA	NA	7.41115e-05	0.0259041	5.6609e-14	0.728057	0.087776	9.89763e-05	NA	NA
SENP7	3.0992e-07	5.28842e-05	5.11731	Brain_Hippocampus	4.96845e-08	2.52727e-05	5.45244	Heart_Atrial_Appendage	9.0051e-10	4.41958e-07	6.12611	NA	NA	NA	1	1	1	0	3	5.27497	-3.06477	8.57696	0.937384	4.01352	-4.60646	NA	NA	1.3278e-07	0.0021784	9.7417e-18	0.348561	5.98209e-05	4.09581e-06	NA	NA	7.41115e-05	0.0259041	5.6609e-14	0.728057	0.0252947	0.000358904	NA	NA
SENP7	3.0992e-07	5.28842e-05	5.11731	Brain_Hippocampus	4.96845e-08	2.52727e-05	5.45244	Heart_Left_Ventricle	1.48643e-09	5.97678e-07	6.04583	NA	NA	NA	1	1	1	0	3	5.27497	-3.06477	8.57696	0.937384	3.27717	-5.21607	NA	NA	1.3278e-07	0.0021784	9.7417e-18	0.348561	0.00104855	1.82764e-07	NA	NA	7.41115e-05	0.0259041	5.6609e-14	0.728057	0.170906	2.53381e-05	NA	NA
SENP7	3.0992e-07	5.28842e-05	5.11731	Brain_Hippocampus	4.96845e-08	2.52727e-05	5.45244	Liver	5.1509e-09	2.5542e-06	5.84222	NA	NA	NA	1	1	1	0	3	5.27497	-3.06477	8.57696	0.937384	2.88299	-5.29641	NA	NA	1.3278e-07	0.0021784	9.7417e-18	0.348561	0.00393917	1.18105e-07	NA	NA	7.41115e-05	0.0259041	5.6609e-14	0.728057	0.280413	1.79736e-05	NA	NA
SENP7	3.0992e-07	5.28842e-05	5.11731	Brain_Hippocampus	4.96845e-08	2.52727e-05	5.45244	Lung	1.54941e-09	6.54995e-07	6.03914	NA	NA	NA	1	1	1	0	3	5.27497	-3.06477	8.57696	0.937384	3.59771	-4.87621	NA	NA	1.3278e-07	0.0021784	9.7417e-18	0.348561	0.000321028	1.08143e-06	NA	NA	7.41115e-05	0.0259041	5.6609e-14	0.728057	0.0742216	0.00011282	NA	NA
SENP7	3.0992e-07	5.28842e-05	5.11731	Brain_Hippocampus	4.96845e-08	2.52727e-05	5.45244	Minor_Salivary_Gland	1.48643e-09	7.06909e-07	6.04583	NA	NA	NA	1	1	1	0	3	5.27497	-3.06477	8.57696	0.937384	3.27717	-5.21607	NA	NA	1.3278e-07	0.0021784	9.7417e-18	0.348561	0.00104855	1.82764e-07	NA	NA	7.41115e-05	0.0259041	5.6609e-14	0.728057	0.174575	2.33127e-05	NA	NA
SENP7	3.0992e-07	5.28842e-05	5.11731	Brain_Hippocampus	4.96845e-08	2.52727e-05	5.45244	Muscle_Skeletal	5.1509e-09	2.05605e-06	5.84222	NA	NA	NA	1	1	1	0	3	5.27497	-3.06477	8.57696	0.937384	2.88299	-5.29641	NA	NA	1.3278e-07	0.0021784	9.7417e-18	0.348561	0.00393917	1.18105e-07	NA	NA	7.41115e-05	0.0259041	5.6609e-14	0.728057	0.275444	1.74094e-05	NA	NA
SENP7	3.0992e-07	5.28842e-05	5.11731	Brain_Hippocampus	4.96845e-08	2.52727e-05	5.45244	Nerve_Tibial	9.47327e-10	3.98494e-07	6.11804	NA	NA	NA	1	1	1	0	3	5.27497	-3.06477	8.57696	0.937384	3.87972	-4.72856	NA	NA	1.3278e-07	0.0021784	9.7417e-18	0.348561	0.000104576	2.2612e-06	NA	NA	7.41115e-05	0.0259041	5.6609e-14	0.728057	0.0450055	0.000216141	NA	NA
SENP7	3.0992e-07	5.28842e-05	5.11731	Brain_Hippocampus	4.96845e-08	2.52727e-05	5.45244	Ovary	2.62305e-09	1.15616e-06	5.9536	NA	NA	NA	1	1	1	0	3	5.27497	-3.06477	8.57696	0.937384	3.56167	-4.79044	NA	NA	1.3278e-07	0.0021784	9.7417e-18	0.348561	0.000368503	1.66414e-06	NA	NA	7.41115e-05	0.0259041	5.6609e-14	0.728057	0.0814766	0.000166429	NA	NA
SENP7	3.0992e-07	5.28842e-05	5.11731	Brain_Hippocampus	4.96845e-08	2.52727e-05	5.45244	Pancreas	5.1509e-09	2.32578e-06	5.84222	NA	NA	NA	1	1	1	0	3	5.27497	-3.06477	8.57696	0.937384	2.88299	-5.29641	NA	NA	1.3278e-07	0.0021784	9.7417e-18	0.348561	0.00393917	1.18105e-07	NA	NA	7.41115e-05	0.0259041	5.6609e-14	0.728057	0.295353	1.77312e-05	NA	NA
SENP7	3.0992e-07	5.28842e-05	5.11731	Brain_Hippocampus	4.96845e-08	2.52727e-05	5.45244	Pituitary	1.81374e-06	0.000411744	-4.77314	NA	NA	NA	1	1	1	0	3	5.27497	-3.06477	8.57696	0.937384	-1.66361	5.0135	NA	NA	1.3278e-07	0.0021784	9.7417e-18	0.348561	0.0961896	5.34486e-07	NA	NA	7.41115e-05	0.0259041	5.6609e-14	0.728057	0.695834	6.16963e-05	NA	NA
SENP7	3.0992e-07	5.28842e-05	5.11731	Brain_Hippocampus	4.96845e-08	2.52727e-05	5.45244	Prostate	5.1509e-09	2.04413e-06	5.84222	NA	NA	NA	1	1	1	0	3	5.27497	-3.06477	8.57696	0.937384	2.88299	-5.29641	NA	NA	1.3278e-07	0.0021784	9.7417e-18	0.348561	0.00393917	1.18105e-07	NA	NA	7.41115e-05	0.0259041	5.6609e-14	0.728057	0.293022	1.60328e-05	NA	NA
SENP7	3.0992e-07	5.28842e-05	5.11731	Brain_Hippocampus	4.96845e-08	2.52727e-05	5.45244	Skin_Not_Sun_Exposed_Suprapubic	1.37759e-09	6.13431e-07	6.05808	NA	NA	NA	1	1	1	0	3	5.27497	-3.06477	8.57696	0.937384	3.6739	-4.82611	NA	NA	1.3278e-07	0.0021784	9.7417e-18	0.348561	0.000238872	1.39225e-06	NA	NA	7.41115e-05	0.0259041	5.6609e-14	0.728057	0.0688092	0.000134796	NA	NA
SENP7	3.0992e-07	5.28842e-05	5.11731	Brain_Hippocampus	4.96845e-08	2.52727e-05	5.45244	Skin_Sun_Exposed_Lower_leg	9.23622e-09	3.20983e-06	5.74419	NA	NA	NA	1	1	1	0	3	5.27497	-3.06477	8.57696	0.937384	2.84582	-5.19613	NA	NA	1.3278e-07	0.0021784	9.7417e-18	0.348561	0.00442973	2.0348e-07	NA	NA	7.41115e-05	0.0259041	5.6609e-14	0.728057	0.290547	2.49652e-05	NA	NA
SENP7	3.0992e-07	5.28842e-05	5.11731	Brain_Hippocampus	4.96845e-08	2.52727e-05	5.45244	Small_Intestine_Terminal_Ileum	5.1509e-09	2.04066e-06	5.84222	NA	NA	NA	1	1	1	0	3	5.27497	-3.06477	8.57696	0.937384	2.88299	-5.29641	NA	NA	1.3278e-07	0.0021784	9.7417e-18	0.348561	0.00393917	1.18105e-07	NA	NA	7.41115e-05	0.0259041	5.6609e-14	0.728057	0.298506	1.68856e-05	NA	NA
SENP7	3.0992e-07	5.28842e-05	5.11731	Brain_Hippocampus	4.96845e-08	2.52727e-05	5.45244	Spleen	7.69834e-10	3.78001e-07	6.15103	NA	NA	NA	1	1	1	0	3	5.27497	-3.06477	8.57696	0.937384	3.68913	-4.94255	NA	NA	1.3278e-07	0.0021784	9.7417e-18	0.348561	0.000225018	7.71093e-07	NA	NA	7.41115e-05	0.0259041	5.6609e-14	0.728057	0.0729396	7.67832e-05	NA	NA
SENP7	3.0992e-07	5.28842e-05	5.11731	Brain_Hippocampus	4.96845e-08	2.52727e-05	5.45244	Stomach	5.1509e-09	2.37719e-06	5.84222	NA	NA	NA	1	1	1	0	3	5.27497	-3.06477	8.57696	0.937384	2.88299	-5.29641	NA	NA	1.3278e-07	0.0021784	9.7417e-18	0.348561	0.00393917	1.18105e-07	NA	NA	7.41115e-05	0.0259041	5.6609e-14	0.728057	0.293963	1.70268e-05	NA	NA
SENP7	3.0992e-07	5.28842e-05	5.11731	Brain_Hippocampus	4.96845e-08	2.52727e-05	5.45244	Testis	9.85118e-10	5.20162e-07	6.1118	NA	NA	NA	1	1	1	0	3	5.27497	-3.06477	8.57696	0.937384	4.00254	-4.60011	NA	NA	1.3278e-07	0.0021784	9.7417e-18	0.348561	6.26655e-05	4.22261e-06	NA	NA	7.41115e-05	0.0259041	5.6609e-14	0.728057	0.0279695	0.000408478	NA	NA
SENP7	3.0992e-07	5.28842e-05	5.11731	Brain_Hippocampus	4.96845e-08	2.52727e-05	5.45244	Thyroid	1.6202e-09	6.37955e-07	6.03192	NA	NA	NA	1	1	1	0	3	5.27497	-3.06477	8.57696	0.937384	3.59854	-4.86544	NA	NA	1.3278e-07	0.0021784	9.7417e-18	0.348561	0.000320014	1.14204e-06	NA	NA	7.41115e-05	0.0259041	5.6609e-14	0.728057	0.0761446	0.000113961	NA	NA
SENP7	3.0992e-07	5.28842e-05	5.11731	Brain_Hippocampus	4.96845e-08	2.52727e-05	5.45244	Uterus	1.48643e-09	6.47438e-07	6.04583	NA	NA	NA	1	1	1	0	3	5.27497	-3.06477	8.57696	0.937384	3.27717	-5.21607	NA	NA	1.3278e-07	0.0021784	9.7417e-18	0.348561	0.00104855	1.82764e-07	NA	NA	7.41115e-05	0.0259041	5.6609e-14	0.728057	0.162693	2.35618e-05	NA	NA
SENP7	3.0992e-07	5.28842e-05	5.11731	Brain_Hippocampus	4.96845e-08	2.52727e-05	5.45244	Vagina	9.23622e-09	3.50296e-06	5.74419	NA	NA	NA	1	1	1	0	3	5.27497	-3.06477	8.57696	0.937384	2.84582	-5.19613	NA	NA	1.3278e-07	0.0021784	9.7417e-18	0.348561	0.00442973	2.0348e-07	NA	NA	7.41115e-05	0.0259041	5.6609e-14	0.728057	0.295514	2.67356e-05	NA	NA
SENP7	3.0992e-07	5.28842e-05	5.11731	Brain_Hippocampus	4.96845e-08	2.52727e-05	5.45244	smultixcan	5.09357e-09	1.96325e-06	5.95946	NA	NA	NA	1	1	1	0	3	5.27497	-3.06477	8.57696	0.937384	3.45198	-4.91189	NA	NA	1.3278e-07	0.0021784	9.7417e-18	0.348561	0.000118313	1.47249e-06	NA	NA	7.41115e-05	0.0259041	5.6609e-14	0.728057	0.0383766	0.00013973	NA	NA
SENP7	3.0992e-07	5.28842e-05	5.11731	Brain_Hypothalamus	3.51853e-07	0.000179077	5.09332	Adipose_Subcutaneous	1.78446e-09	7.93385e-07	6.0163	NA	NA	NA	1	1	1	0	3	5.27497	-3.06477	2.47855	-4.58036	3.60319	-4.83699	NA	NA	1.3278e-07	0.0021784	0.0131916	4.64176e-06	0.000314335	1.31819e-06	NA	NA	7.41115e-05	0.0259041	0.51635	0.000587183	0.0828725	0.000133566	NA	NA
SENP7	3.0992e-07	5.28842e-05	5.11731	Brain_Hypothalamus	3.51853e-07	0.000179077	5.09332	Adipose_Visceral_Omentum	1.86204e-09	7.77253e-07	6.00941	NA	NA	NA	1	1	1	0	3	5.27497	-3.06477	2.47855	-4.58036	3.59811	-4.83466	NA	NA	1.3278e-07	0.0021784	0.0131916	4.64176e-06	0.000320537	1.3337e-06	NA	NA	7.41115e-05	0.0259041	0.51635	0.000587183	0.085586	0.000130766	NA	NA
SENP7	3.0992e-07	5.28842e-05	5.11731	Brain_Hypothalamus	3.51853e-07	0.000179077	5.09332	Adrenal_Gland	1.19069e-09	4.83502e-07	6.08149	NA	NA	NA	1	1	1	0	3	5.27497	-3.06477	2.47855	-4.58036	3.99906	-4.56133	NA	NA	1.3278e-07	0.0021784	0.0131916	4.64176e-06	6.35941e-05	5.08312e-06	NA	NA	7.41115e-05	0.0259041	0.51635	0.000587183	0.0224426	0.000414549	NA	NA
SENP7	3.0992e-07	5.28842e-05	5.11731	Brain_Hypothalamus	3.51853e-07	0.000179077	5.09332	Artery_Aorta	1.39941e-09	5.8798e-07	6.05555	NA	NA	NA	1	1	1	0	3	5.27497	-3.06477	2.47855	-4.58036	3.60437	-4.89027	NA	NA	1.3278e-07	0.0021784	0.0131916	4.64176e-06	0.000312906	1.007e-06	NA	NA	7.41115e-05	0.0259041	0.51635	0.000587183	0.0841046	9.75847e-05	NA	NA
SENP7	3.0992e-07	5.28842e-05	5.11731	Brain_Hypothalamus	3.51853e-07	0.000179077	5.09332	Artery_Coronary	1.66961e-09	7.82921e-07	-6.02707	NA	NA	NA	1	1	1	0	3	5.27497	-3.06477	2.47855	-4.58036	-3.71962	4.73825	NA	NA	1.3278e-07	0.0021784	0.0131916	4.64176e-06	0.000199521	2.15576e-06	NA	NA	7.41115e-05	0.0259041	0.51635	0.000587183	0.0609274	0.000216592	NA	NA
SENP7	3.0992e-07	5.28842e-05	5.11731	Brain_Hypothalamus	3.51853e-07	0.000179077	5.09332	Artery_Tibial	1.48643e-09	6.62245e-07	6.04583	NA	NA	NA	1	1	1	0	3	5.27497	-3.06477	2.47855	-4.58036	3.27717	-5.21607	NA	NA	1.3278e-07	0.0021784	0.0131916	4.64176e-06	0.00104855	1.82764e-07	NA	NA	7.41115e-05	0.0259041	0.51635	0.000587183	0.182293	2.3703e-05	NA	NA
SENP7	3.0992e-07	5.28842e-05	5.11731	Brain_Hypothalamus	3.51853e-07	0.000179077	5.09332	Brain_Amygdala	5.89812e-06	0.00166105	4.53001	NA	NA	NA	1	1	1	0	3	5.27497	-3.06477	2.47855	-4.58036	4.79378	-1.62302	NA	NA	1.3278e-07	0.0021784	0.0131916	4.64176e-06	1.6367e-06	0.104585	NA	NA	7.41115e-05	0.0259041	0.51635	0.000587183	0.00165135	0.451119	NA	NA
SENP7	3.0992e-07	5.28842e-05	5.11731	Brain_Hypothalamus	3.51853e-07	0.000179077	5.09332	Brain_Anterior_cingulate_cortex_BA24	1.02861e-09	6.02181e-07	6.10491	NA	NA	NA	1	1	1	0	3	5.27497	-3.06477	2.47855	-4.58036	3.96001	-4.63201	NA	NA	1.3278e-07	0.0021784	0.0131916	4.64176e-06	7.49456e-05	3.62128e-06	NA	NA	7.41115e-05	0.0259041	0.51635	0.000587183	0.0347904	0.000360884	NA	NA
SENP7	3.0992e-07	5.28842e-05	5.11731	Brain_Hypothalamus	3.51853e-07	0.000179077	5.09332	Brain_Caudate_basal_ganglia	5.1509e-09	2.43052e-06	5.84222	NA	NA	NA	1	1	1	0	3	5.27497	-3.06477	2.47855	-4.58036	2.88299	-5.29641	NA	NA	1.3278e-07	0.0021784	0.0131916	4.64176e-06	0.00393917	1.18105e-07	NA	NA	7.41115e-05	0.0259041	0.51635	0.000587183	0.297792	1.67655e-05	NA	NA
SENP7	3.0992e-07	5.28842e-05	5.11731	Brain_Hypothalamus	3.51853e-07	0.000179077	5.09332	Brain_Cerebellar_Hemisphere	1.78928e-09	7.23764e-07	6.01587	NA	NA	NA	1	1	1	0	3	5.27497	-3.06477	2.47855	-4.58036	3.59829	-4.84116	NA	NA	1.3278e-07	0.0021784	0.0131916	4.64176e-06	0.000320318	1.29086e-06	NA	NA	7.41115e-05	0.0259041	0.51635	0.000587183	0.0998169	0.000119552	NA	NA
SENP7	3.0992e-07	5.28842e-05	5.11731	Brain_Hypothalamus	3.51853e-07	0.000179077	5.09332	Brain_Cerebellum	2.00373e-09	8.12198e-07	5.9975	NA	NA	NA	1	1	1	0	3	5.27497	-3.06477	2.47855	-4.58036	3.59523	-4.82096	NA	NA	1.3278e-07	0.0021784	0.0131916	4.64176e-06	0.000324111	1.42867e-06	NA	NA	7.41115e-05	0.0259041	0.51635	0.000587183	0.10075	0.000134004	NA	NA
SENP7	3.0992e-07	5.28842e-05	5.11731	Brain_Hypothalamus	3.51853e-07	0.000179077	5.09332	Brain_Cortex	1.48643e-09	7.41895e-07	6.04583	NA	NA	NA	1	1	1	0	3	5.27497	-3.06477	2.47855	-4.58036	3.27717	-5.21607	NA	NA	1.3278e-07	0.0021784	0.0131916	4.64176e-06	0.00104855	1.82764e-07	NA	NA	7.41115e-05	0.0259041	0.51635	0.000587183	0.199955	2.3243e-05	NA	NA
SENP7	3.0992e-07	5.28842e-05	5.11731	Brain_Hypothalamus	3.51853e-07	0.000179077	5.09332	Brain_Frontal_Cortex_BA9	5.1509e-09	2.0876e-06	5.84222	NA	NA	NA	1	1	1	0	3	5.27497	-3.06477	2.47855	-4.58036	2.88299	-5.29641	NA	NA	1.3278e-07	0.0021784	0.0131916	4.64176e-06	0.00393917	1.18105e-07	NA	NA	7.41115e-05	0.0259041	0.51635	0.000587183	0.310707	1.64687e-05	NA	NA
SENP7	3.0992e-07	5.28842e-05	5.11731	Brain_Hypothalamus	3.51853e-07	0.000179077	5.09332	Brain_Hippocampus	2.03848e-09	1.53686e-06	5.99471	NA	NA	NA	1	1	1	0	3	5.27497	-3.06477	2.47855	-4.58036	3.63667	-4.77693	NA	NA	1.3278e-07	0.0021784	0.0131916	4.64176e-06	0.000276185	1.77993e-06	NA	NA	7.41115e-05	0.0259041	0.51635	0.000587183	0.0780985	0.0002102	NA	NA
SENP7	3.0992e-07	5.28842e-05	5.11731	Brain_Hypothalamus	3.51853e-07	0.000179077	5.09332	Brain_Nucleus_accumbens_basal_ganglia	8.7224e-07	0.000238044	-4.91847	NA	NA	NA	1	1	1	0	3	5.27497	-3.06477	2.47855	-4.58036	-1.76501	5.11723	NA	NA	1.3278e-07	0.0021784	0.0131916	4.64176e-06	0.0775624	3.10053e-07	NA	NA	7.41115e-05	0.0259041	0.51635	0.000587183	0.659746	4.01549e-05	NA	NA
SENP7	3.0992e-07	5.28842e-05	5.11731	Brain_Hypothalamus	3.51853e-07	0.000179077	5.09332	Brain_Putamen_basal_ganglia	5.1509e-09	3.32717e-06	5.84222	NA	NA	NA	1	1	1	0	3	5.27497	-3.06477	2.47855	-4.58036	2.88299	-5.29641	NA	NA	1.3278e-07	0.0021784	0.0131916	4.64176e-06	0.00393917	1.18105e-07	NA	NA	7.41115e-05	0.0259041	0.51635	0.000587183	0.288091	1.84975e-05	NA	NA
SENP7	3.0992e-07	5.28842e-05	5.11731	Brain_Hypothalamus	3.51853e-07	0.000179077	5.09332	Brain_Spinal_cord_cervical_c-1	1.48643e-09	7.77328e-07	6.04583	NA	NA	NA	1	1	1	0	3	5.27497	-3.06477	2.47855	-4.58036	3.27717	-5.21607	NA	NA	1.3278e-07	0.0021784	0.0131916	4.64176e-06	0.00104855	1.82764e-07	NA	NA	7.41115e-05	0.0259041	0.51635	0.000587183	0.195846	2.82187e-05	NA	NA
SENP7	3.0992e-07	5.28842e-05	5.11731	Brain_Hypothalamus	3.51853e-07	0.000179077	5.09332	Brain_Substantia_nigra	1.30456e-09	7.5643e-07	6.06683	NA	NA	NA	1	1	1	0	3	5.27497	-3.06477	2.47855	-4.58036	3.98226	-4.55732	NA	NA	1.3278e-07	0.0021784	0.0131916	4.64176e-06	6.82624e-05	5.18104e-06	NA	NA	7.41115e-05	0.0259041	0.51635	0.000587183	0.0287214	0.000578634	NA	NA
SENP7	3.0992e-07	5.28842e-05	5.11731	Brain_Hypothalamus	3.51853e-07	0.000179077	5.09332	Breast_Mammary_Tissue	9.78578e-10	4.18869e-07	6.11287	NA	NA	NA	1	1	1	0	3	5.27497	-3.06477	2.47855	-4.58036	3.92555	-4.67419	NA	NA	1.3278e-07	0.0021784	0.0131916	4.64176e-06	8.65324e-05	2.95119e-06	NA	NA	7.41115e-05	0.0259041	0.51635	0.000587183	0.0260557	0.000258765	NA	NA
SENP7	3.0992e-07	5.28842e-05	5.11731	Brain_Hypothalamus	3.51853e-07	0.000179077	5.09332	Cells_Cultured_fibroblasts	1.34413e-09	6.76911e-07	6.06203	NA	NA	NA	1	1	1	0	3	5.27497	-3.06477	2.47855	-4.58036	3.79608	-4.71562	NA	NA	1.3278e-07	0.0021784	0.0131916	4.64176e-06	0.000147	2.40975e-06	NA	NA	7.41115e-05	0.0259041	0.51635	0.000587183	0.0488759	0.000221125	NA	NA
SENP7	3.0992e-07	5.28842e-05	5.11731	Brain_Hypothalamus	3.51853e-07	0.000179077	5.09332	Cells_EBV-transformed_lymphocytes	3.86491e-09	1.45655e-06	-5.88987	NA	NA	NA	1	1	1	0	3	5.27497	-3.06477	2.47855	-4.58036	-3.71293	4.55408	NA	NA	1.3278e-07	0.0021784	0.0131916	4.64176e-06	0.000204872	5.26142e-06	NA	NA	7.41115e-05	0.0259041	0.51635	0.000587183	0.0637044	0.00036109	NA	NA
SENP7	3.0992e-07	5.28842e-05	5.11731	Brain_Hypothalamus	3.51853e-07	0.000179077	5.09332	Colon_Sigmoid	5.1509e-09	1.9019e-06	5.84222	NA	NA	NA	1	1	1	0	3	5.27497	-3.06477	2.47855	-4.58036	2.88299	-5.29641	NA	NA	1.3278e-07	0.0021784	0.0131916	4.64176e-06	0.00393917	1.18105e-07	NA	NA	7.41115e-05	0.0259041	0.51635	0.000587183	0.292503	1.54552e-05	NA	NA
SENP7	3.0992e-07	5.28842e-05	5.11731	Brain_Hypothalamus	3.51853e-07	0.000179077	5.09332	Colon_Transverse	1.15882e-09	5.39629e-07	6.08584	NA	NA	NA	1	1	1	0	3	5.27497	-3.06477	2.47855	-4.58036	3.62588	-4.91135	NA	NA	1.3278e-07	0.0021784	0.0131916	4.64176e-06	0.000287981	9.04527e-07	NA	NA	7.41115e-05	0.0259041	0.51635	0.000587183	0.0727756	0.000101632	NA	NA
SENP7	3.0992e-07	5.28842e-05	5.11731	Brain_Hypothalamus	3.51853e-07	0.000179077	5.09332	Esophagus_Gastroesophageal_Junction	5.1509e-09	1.88172e-06	5.84222	NA	NA	NA	1	1	1	0	3	5.27497	-3.06477	2.47855	-4.58036	2.88299	-5.29641	NA	NA	1.3278e-07	0.0021784	0.0131916	4.64176e-06	0.00393917	1.18105e-07	NA	NA	7.41115e-05	0.0259041	0.51635	0.000587183	0.293369	1.48531e-05	NA	NA
SENP7	3.0992e-07	5.28842e-05	5.11731	Brain_Hypothalamus	3.51853e-07	0.000179077	5.09332	Esophagus_Mucosa	1.75197e-09	7.12723e-07	6.01928	NA	NA	NA	1	1	1	0	3	5.27497	-3.06477	2.47855	-4.58036	3.65718	-4.78858	NA	NA	1.3278e-07	0.0021784	0.0131916	4.64176e-06	0.000255004	1.67966e-06	NA	NA	7.41115e-05	0.0259041	0.51635	0.000587183	0.0737631	0.000155597	NA	NA
SENP7	3.0992e-07	5.28842e-05	5.11731	Brain_Hypothalamus	3.51853e-07	0.000179077	5.09332	Esophagus_Muscularis	1.39845e-09	5.80093e-07	6.05566	NA	NA	NA	1	1	1	0	3	5.27497	-3.06477	2.47855	-4.58036	3.61125	-4.88597	NA	NA	1.3278e-07	0.0021784	0.0131916	4.64176e-06	0.000304721	1.02923e-06	NA	NA	7.41115e-05	0.0259041	0.51635	0.000587183	0.087776	9.89763e-05	NA	NA
SENP7	3.0992e-07	5.28842e-05	5.11731	Brain_Hypothalamus	3.51853e-07	0.000179077	5.09332	Heart_Atrial_Appendage	9.0051e-10	4.41958e-07	6.12611	NA	NA	NA	1	1	1	0	3	5.27497	-3.06477	2.47855	-4.58036	4.01352	-4.60646	NA	NA	1.3278e-07	0.0021784	0.0131916	4.64176e-06	5.98209e-05	4.09581e-06	NA	NA	7.41115e-05	0.0259041	0.51635	0.000587183	0.0252947	0.000358904	NA	NA
SENP7	3.0992e-07	5.28842e-05	5.11731	Brain_Hypothalamus	3.51853e-07	0.000179077	5.09332	Heart_Left_Ventricle	1.48643e-09	5.97678e-07	6.04583	NA	NA	NA	1	1	1	0	3	5.27497	-3.06477	2.47855	-4.58036	3.27717	-5.21607	NA	NA	1.3278e-07	0.0021784	0.0131916	4.64176e-06	0.00104855	1.82764e-07	NA	NA	7.41115e-05	0.0259041	0.51635	0.000587183	0.170906	2.53381e-05	NA	NA
SENP7	3.0992e-07	5.28842e-05	5.11731	Brain_Hypothalamus	3.51853e-07	0.000179077	5.09332	Liver	5.1509e-09	2.5542e-06	5.84222	NA	NA	NA	1	1	1	0	3	5.27497	-3.06477	2.47855	-4.58036	2.88299	-5.29641	NA	NA	1.3278e-07	0.0021784	0.0131916	4.64176e-06	0.00393917	1.18105e-07	NA	NA	7.41115e-05	0.0259041	0.51635	0.000587183	0.280413	1.79736e-05	NA	NA
SENP7	3.0992e-07	5.28842e-05	5.11731	Brain_Hypothalamus	3.51853e-07	0.000179077	5.09332	Lung	1.54941e-09	6.54995e-07	6.03914	NA	NA	NA	1	1	1	0	3	5.27497	-3.06477	2.47855	-4.58036	3.59771	-4.87621	NA	NA	1.3278e-07	0.0021784	0.0131916	4.64176e-06	0.000321028	1.08143e-06	NA	NA	7.41115e-05	0.0259041	0.51635	0.000587183	0.0742216	0.00011282	NA	NA
SENP7	3.0992e-07	5.28842e-05	5.11731	Brain_Hypothalamus	3.51853e-07	0.000179077	5.09332	Minor_Salivary_Gland	1.48643e-09	7.06909e-07	6.04583	NA	NA	NA	1	1	1	0	3	5.27497	-3.06477	2.47855	-4.58036	3.27717	-5.21607	NA	NA	1.3278e-07	0.0021784	0.0131916	4.64176e-06	0.00104855	1.82764e-07	NA	NA	7.41115e-05	0.0259041	0.51635	0.000587183	0.174575	2.33127e-05	NA	NA
SENP7	3.0992e-07	5.28842e-05	5.11731	Brain_Hypothalamus	3.51853e-07	0.000179077	5.09332	Muscle_Skeletal	5.1509e-09	2.05605e-06	5.84222	NA	NA	NA	1	1	1	0	3	5.27497	-3.06477	2.47855	-4.58036	2.88299	-5.29641	NA	NA	1.3278e-07	0.0021784	0.0131916	4.64176e-06	0.00393917	1.18105e-07	NA	NA	7.41115e-05	0.0259041	0.51635	0.000587183	0.275444	1.74094e-05	NA	NA
SENP7	3.0992e-07	5.28842e-05	5.11731	Brain_Hypothalamus	3.51853e-07	0.000179077	5.09332	Nerve_Tibial	9.47327e-10	3.98494e-07	6.11804	NA	NA	NA	1	1	1	0	3	5.27497	-3.06477	2.47855	-4.58036	3.87972	-4.72856	NA	NA	1.3278e-07	0.0021784	0.0131916	4.64176e-06	0.000104576	2.2612e-06	NA	NA	7.41115e-05	0.0259041	0.51635	0.000587183	0.0450055	0.000216141	NA	NA
SENP7	3.0992e-07	5.28842e-05	5.11731	Brain_Hypothalamus	3.51853e-07	0.000179077	5.09332	Ovary	2.62305e-09	1.15616e-06	5.9536	NA	NA	NA	1	1	1	0	3	5.27497	-3.06477	2.47855	-4.58036	3.56167	-4.79044	NA	NA	1.3278e-07	0.0021784	0.0131916	4.64176e-06	0.000368503	1.66414e-06	NA	NA	7.41115e-05	0.0259041	0.51635	0.000587183	0.0814766	0.000166429	NA	NA
SENP7	3.0992e-07	5.28842e-05	5.11731	Brain_Hypothalamus	3.51853e-07	0.000179077	5.09332	Pancreas	5.1509e-09	2.32578e-06	5.84222	NA	NA	NA	1	1	1	0	3	5.27497	-3.06477	2.47855	-4.58036	2.88299	-5.29641	NA	NA	1.3278e-07	0.0021784	0.0131916	4.64176e-06	0.00393917	1.18105e-07	NA	NA	7.41115e-05	0.0259041	0.51635	0.000587183	0.295353	1.77312e-05	NA	NA
SENP7	3.0992e-07	5.28842e-05	5.11731	Brain_Hypothalamus	3.51853e-07	0.000179077	5.09332	Pituitary	1.81374e-06	0.000411744	-4.77314	NA	NA	NA	1	1	1	0	3	5.27497	-3.06477	2.47855	-4.58036	-1.66361	5.0135	NA	NA	1.3278e-07	0.0021784	0.0131916	4.64176e-06	0.0961896	5.34486e-07	NA	NA	7.41115e-05	0.0259041	0.51635	0.000587183	0.695834	6.16963e-05	NA	NA
SENP7	3.0992e-07	5.28842e-05	5.11731	Brain_Hypothalamus	3.51853e-07	0.000179077	5.09332	Prostate	5.1509e-09	2.04413e-06	5.84222	NA	NA	NA	1	1	1	0	3	5.27497	-3.06477	2.47855	-4.58036	2.88299	-5.29641	NA	NA	1.3278e-07	0.0021784	0.0131916	4.64176e-06	0.00393917	1.18105e-07	NA	NA	7.41115e-05	0.0259041	0.51635	0.000587183	0.293022	1.60328e-05	NA	NA
SENP7	3.0992e-07	5.28842e-05	5.11731	Brain_Hypothalamus	3.51853e-07	0.000179077	5.09332	Skin_Not_Sun_Exposed_Suprapubic	1.37759e-09	6.13431e-07	6.05808	NA	NA	NA	1	1	1	0	3	5.27497	-3.06477	2.47855	-4.58036	3.6739	-4.82611	NA	NA	1.3278e-07	0.0021784	0.0131916	4.64176e-06	0.000238872	1.39225e-06	NA	NA	7.41115e-05	0.0259041	0.51635	0.000587183	0.0688092	0.000134796	NA	NA
SENP7	3.0992e-07	5.28842e-05	5.11731	Brain_Hypothalamus	3.51853e-07	0.000179077	5.09332	Skin_Sun_Exposed_Lower_leg	9.23622e-09	3.20983e-06	5.74419	NA	NA	NA	1	1	1	0	3	5.27497	-3.06477	2.47855	-4.58036	2.84582	-5.19613	NA	NA	1.3278e-07	0.0021784	0.0131916	4.64176e-06	0.00442973	2.0348e-07	NA	NA	7.41115e-05	0.0259041	0.51635	0.000587183	0.290547	2.49652e-05	NA	NA
SENP7	3.0992e-07	5.28842e-05	5.11731	Brain_Hypothalamus	3.51853e-07	0.000179077	5.09332	Small_Intestine_Terminal_Ileum	5.1509e-09	2.04066e-06	5.84222	NA	NA	NA	1	1	1	0	3	5.27497	-3.06477	2.47855	-4.58036	2.88299	-5.29641	NA	NA	1.3278e-07	0.0021784	0.0131916	4.64176e-06	0.00393917	1.18105e-07	NA	NA	7.41115e-05	0.0259041	0.51635	0.000587183	0.298506	1.68856e-05	NA	NA
SENP7	3.0992e-07	5.28842e-05	5.11731	Brain_Hypothalamus	3.51853e-07	0.000179077	5.09332	Spleen	7.69834e-10	3.78001e-07	6.15103	NA	NA	NA	1	1	1	0	3	5.27497	-3.06477	2.47855	-4.58036	3.68913	-4.94255	NA	NA	1.3278e-07	0.0021784	0.0131916	4.64176e-06	0.000225018	7.71093e-07	NA	NA	7.41115e-05	0.0259041	0.51635	0.000587183	0.0729396	7.67832e-05	NA	NA
SENP7	3.0992e-07	5.28842e-05	5.11731	Brain_Hypothalamus	3.51853e-07	0.000179077	5.09332	Stomach	5.1509e-09	2.37719e-06	5.84222	NA	NA	NA	1	1	1	0	3	5.27497	-3.06477	2.47855	-4.58036	2.88299	-5.29641	NA	NA	1.3278e-07	0.0021784	0.0131916	4.64176e-06	0.00393917	1.18105e-07	NA	NA	7.41115e-05	0.0259041	0.51635	0.000587183	0.293963	1.70268e-05	NA	NA
SENP7	3.0992e-07	5.28842e-05	5.11731	Brain_Hypothalamus	3.51853e-07	0.000179077	5.09332	Testis	9.85118e-10	5.20162e-07	6.1118	NA	NA	NA	1	1	1	0	3	5.27497	-3.06477	2.47855	-4.58036	4.00254	-4.60011	NA	NA	1.3278e-07	0.0021784	0.0131916	4.64176e-06	6.26655e-05	4.22261e-06	NA	NA	7.41115e-05	0.0259041	0.51635	0.000587183	0.0279695	0.000408478	NA	NA
SENP7	3.0992e-07	5.28842e-05	5.11731	Brain_Hypothalamus	3.51853e-07	0.000179077	5.09332	Thyroid	1.6202e-09	6.37955e-07	6.03192	NA	NA	NA	1	1	1	0	3	5.27497	-3.06477	2.47855	-4.58036	3.59854	-4.86544	NA	NA	1.3278e-07	0.0021784	0.0131916	4.64176e-06	0.000320014	1.14204e-06	NA	NA	7.41115e-05	0.0259041	0.51635	0.000587183	0.0761446	0.000113961	NA	NA
SENP7	3.0992e-07	5.28842e-05	5.11731	Brain_Hypothalamus	3.51853e-07	0.000179077	5.09332	Uterus	1.48643e-09	6.47438e-07	6.04583	NA	NA	NA	1	1	1	0	3	5.27497	-3.06477	2.47855	-4.58036	3.27717	-5.21607	NA	NA	1.3278e-07	0.0021784	0.0131916	4.64176e-06	0.00104855	1.82764e-07	NA	NA	7.41115e-05	0.0259041	0.51635	0.000587183	0.162693	2.35618e-05	NA	NA
SENP7	3.0992e-07	5.28842e-05	5.11731	Brain_Hypothalamus	3.51853e-07	0.000179077	5.09332	Vagina	9.23622e-09	3.50296e-06	5.74419	NA	NA	NA	1	1	1	0	3	5.27497	-3.06477	2.47855	-4.58036	2.84582	-5.19613	NA	NA	1.3278e-07	0.0021784	0.0131916	4.64176e-06	0.00442973	2.0348e-07	NA	NA	7.41115e-05	0.0259041	0.51635	0.000587183	0.295514	2.67356e-05	NA	NA
SENP7	3.0992e-07	5.28842e-05	5.11731	Brain_Hypothalamus	3.51853e-07	0.000179077	5.09332	smultixcan	5.09357e-09	1.96325e-06	5.95946	NA	NA	NA	1	1	1	0	3	5.27497	-3.06477	2.47855	-4.58036	3.45198	-4.91189	NA	NA	1.3278e-07	0.0021784	0.0131916	4.64176e-06	0.000118313	1.47249e-06	NA	NA	7.41115e-05	0.0259041	0.51635	0.000587183	0.0383766	0.00013973	NA	NA
SENP7	3.0992e-07	5.28842e-05	5.11731	Brain_Nucleus_accumbens_basal_ganglia	3.33274e-06	0.00101219	4.64917	Adipose_Subcutaneous	1.78446e-09	7.93385e-07	6.0163	NA	NA	NA	1	1	1	0	3	5.27497	-3.06477	5.05844	-1.5378	3.60319	-4.83699	NA	NA	1.3278e-07	0.0021784	4.2269e-07	0.124098	0.000314335	1.31819e-06	NA	NA	7.41115e-05	0.0259041	0.000426706	0.469765	0.0828725	0.000133566	NA	NA
SENP7	3.0992e-07	5.28842e-05	5.11731	Brain_Nucleus_accumbens_basal_ganglia	3.33274e-06	0.00101219	4.64917	Adipose_Visceral_Omentum	1.86204e-09	7.77253e-07	6.00941	NA	NA	NA	1	1	1	0	3	5.27497	-3.06477	5.05844	-1.5378	3.59811	-4.83466	NA	NA	1.3278e-07	0.0021784	4.2269e-07	0.124098	0.000320537	1.3337e-06	NA	NA	7.41115e-05	0.0259041	0.000426706	0.469765	0.085586	0.000130766	NA	NA
SENP7	3.0992e-07	5.28842e-05	5.11731	Brain_Nucleus_accumbens_basal_ganglia	3.33274e-06	0.00101219	4.64917	Adrenal_Gland	1.19069e-09	4.83502e-07	6.08149	NA	NA	NA	1	1	1	0	3	5.27497	-3.06477	5.05844	-1.5378	3.99906	-4.56133	NA	NA	1.3278e-07	0.0021784	4.2269e-07	0.124098	6.35941e-05	5.08312e-06	NA	NA	7.41115e-05	0.0259041	0.000426706	0.469765	0.0224426	0.000414549	NA	NA
SENP7	3.0992e-07	5.28842e-05	5.11731	Brain_Nucleus_accumbens_basal_ganglia	3.33274e-06	0.00101219	4.64917	Artery_Aorta	1.39941e-09	5.8798e-07	6.05555	NA	NA	NA	1	1	1	0	3	5.27497	-3.06477	5.05844	-1.5378	3.60437	-4.89027	NA	NA	1.3278e-07	0.0021784	4.2269e-07	0.124098	0.000312906	1.007e-06	NA	NA	7.41115e-05	0.0259041	0.000426706	0.469765	0.0841046	9.75847e-05	NA	NA
SENP7	3.0992e-07	5.28842e-05	5.11731	Brain_Nucleus_accumbens_basal_ganglia	3.33274e-06	0.00101219	4.64917	Artery_Coronary	1.66961e-09	7.82921e-07	-6.02707	NA	NA	NA	1	1	1	0	3	5.27497	-3.06477	5.05844	-1.5378	-3.71962	4.73825	NA	NA	1.3278e-07	0.0021784	4.2269e-07	0.124098	0.000199521	2.15576e-06	NA	NA	7.41115e-05	0.0259041	0.000426706	0.469765	0.0609274	0.000216592	NA	NA
SENP7	3.0992e-07	5.28842e-05	5.11731	Brain_Nucleus_accumbens_basal_ganglia	3.33274e-06	0.00101219	4.64917	Artery_Tibial	1.48643e-09	6.62245e-07	6.04583	NA	NA	NA	1	1	1	0	3	5.27497	-3.06477	5.05844	-1.5378	3.27717	-5.21607	NA	NA	1.3278e-07	0.0021784	4.2269e-07	0.124098	0.00104855	1.82764e-07	NA	NA	7.41115e-05	0.0259041	0.000426706	0.469765	0.182293	2.3703e-05	NA	NA
SENP7	3.0992e-07	5.28842e-05	5.11731	Brain_Nucleus_accumbens_basal_ganglia	3.33274e-06	0.00101219	4.64917	Brain_Amygdala	5.89812e-06	0.00166105	4.53001	NA	NA	NA	1	1	1	0	3	5.27497	-3.06477	5.05844	-1.5378	4.79378	-1.62302	NA	NA	1.3278e-07	0.0021784	4.2269e-07	0.124098	1.6367e-06	0.104585	NA	NA	7.41115e-05	0.0259041	0.000426706	0.469765	0.00165135	0.451119	NA	NA
SENP7	3.0992e-07	5.28842e-05	5.11731	Brain_Nucleus_accumbens_basal_ganglia	3.33274e-06	0.00101219	4.64917	Brain_Anterior_cingulate_cortex_BA24	1.02861e-09	6.02181e-07	6.10491	NA	NA	NA	1	1	1	0	3	5.27497	-3.06477	5.05844	-1.5378	3.96001	-4.63201	NA	NA	1.3278e-07	0.0021784	4.2269e-07	0.124098	7.49456e-05	3.62128e-06	NA	NA	7.41115e-05	0.0259041	0.000426706	0.469765	0.0347904	0.000360884	NA	NA
SENP7	3.0992e-07	5.28842e-05	5.11731	Brain_Nucleus_accumbens_basal_ganglia	3.33274e-06	0.00101219	4.64917	Brain_Caudate_basal_ganglia	5.1509e-09	2.43052e-06	5.84222	NA	NA	NA	1	1	1	0	3	5.27497	-3.06477	5.05844	-1.5378	2.88299	-5.29641	NA	NA	1.3278e-07	0.0021784	4.2269e-07	0.124098	0.00393917	1.18105e-07	NA	NA	7.41115e-05	0.0259041	0.000426706	0.469765	0.297792	1.67655e-05	NA	NA
SENP7	3.0992e-07	5.28842e-05	5.11731	Brain_Nucleus_accumbens_basal_ganglia	3.33274e-06	0.00101219	4.64917	Brain_Cerebellar_Hemisphere	1.78928e-09	7.23764e-07	6.01587	NA	NA	NA	1	1	1	0	3	5.27497	-3.06477	5.05844	-1.5378	3.59829	-4.84116	NA	NA	1.3278e-07	0.0021784	4.2269e-07	0.124098	0.000320318	1.29086e-06	NA	NA	7.41115e-05	0.0259041	0.000426706	0.469765	0.0998169	0.000119552	NA	NA
SENP7	3.0992e-07	5.28842e-05	5.11731	Brain_Nucleus_accumbens_basal_ganglia	3.33274e-06	0.00101219	4.64917	Brain_Cerebellum	2.00373e-09	8.12198e-07	5.9975	NA	NA	NA	1	1	1	0	3	5.27497	-3.06477	5.05844	-1.5378	3.59523	-4.82096	NA	NA	1.3278e-07	0.0021784	4.2269e-07	0.124098	0.000324111	1.42867e-06	NA	NA	7.41115e-05	0.0259041	0.000426706	0.469765	0.10075	0.000134004	NA	NA
SENP7	3.0992e-07	5.28842e-05	5.11731	Brain_Nucleus_accumbens_basal_ganglia	3.33274e-06	0.00101219	4.64917	Brain_Cortex	1.48643e-09	7.41895e-07	6.04583	NA	NA	NA	1	1	1	0	3	5.27497	-3.06477	5.05844	-1.5378	3.27717	-5.21607	NA	NA	1.3278e-07	0.0021784	4.2269e-07	0.124098	0.00104855	1.82764e-07	NA	NA	7.41115e-05	0.0259041	0.000426706	0.469765	0.199955	2.3243e-05	NA	NA
SENP7	3.0992e-07	5.28842e-05	5.11731	Brain_Nucleus_accumbens_basal_ganglia	3.33274e-06	0.00101219	4.64917	Brain_Frontal_Cortex_BA9	5.1509e-09	2.0876e-06	5.84222	NA	NA	NA	1	1	1	0	3	5.27497	-3.06477	5.05844	-1.5378	2.88299	-5.29641	NA	NA	1.3278e-07	0.0021784	4.2269e-07	0.124098	0.00393917	1.18105e-07	NA	NA	7.41115e-05	0.0259041	0.000426706	0.469765	0.310707	1.64687e-05	NA	NA
SENP7	3.0992e-07	5.28842e-05	5.11731	Brain_Nucleus_accumbens_basal_ganglia	3.33274e-06	0.00101219	4.64917	Brain_Hippocampus	2.03848e-09	1.53686e-06	5.99471	NA	NA	NA	1	1	1	0	3	5.27497	-3.06477	5.05844	-1.5378	3.63667	-4.77693	NA	NA	1.3278e-07	0.0021784	4.2269e-07	0.124098	0.000276185	1.77993e-06	NA	NA	7.41115e-05	0.0259041	0.000426706	0.469765	0.0780985	0.0002102	NA	NA
SENP7	3.0992e-07	5.28842e-05	5.11731	Brain_Nucleus_accumbens_basal_ganglia	3.33274e-06	0.00101219	4.64917	Brain_Nucleus_accumbens_basal_ganglia	8.7224e-07	0.000238044	-4.91847	NA	NA	NA	1	1	1	0	3	5.27497	-3.06477	5.05844	-1.5378	-1.76501	5.11723	NA	NA	1.3278e-07	0.0021784	4.2269e-07	0.124098	0.0775624	3.10053e-07	NA	NA	7.41115e-05	0.0259041	0.000426706	0.469765	0.659746	4.01549e-05	NA	NA
SENP7	3.0992e-07	5.28842e-05	5.11731	Brain_Nucleus_accumbens_basal_ganglia	3.33274e-06	0.00101219	4.64917	Brain_Putamen_basal_ganglia	5.1509e-09	3.32717e-06	5.84222	NA	NA	NA	1	1	1	0	3	5.27497	-3.06477	5.05844	-1.5378	2.88299	-5.29641	NA	NA	1.3278e-07	0.0021784	4.2269e-07	0.124098	0.00393917	1.18105e-07	NA	NA	7.41115e-05	0.0259041	0.000426706	0.469765	0.288091	1.84975e-05	NA	NA
SENP7	3.0992e-07	5.28842e-05	5.11731	Brain_Nucleus_accumbens_basal_ganglia	3.33274e-06	0.00101219	4.64917	Brain_Spinal_cord_cervical_c-1	1.48643e-09	7.77328e-07	6.04583	NA	NA	NA	1	1	1	0	3	5.27497	-3.06477	5.05844	-1.5378	3.27717	-5.21607	NA	NA	1.3278e-07	0.0021784	4.2269e-07	0.124098	0.00104855	1.82764e-07	NA	NA	7.41115e-05	0.0259041	0.000426706	0.469765	0.195846	2.82187e-05	NA	NA
SENP7	3.0992e-07	5.28842e-05	5.11731	Brain_Nucleus_accumbens_basal_ganglia	3.33274e-06	0.00101219	4.64917	Brain_Substantia_nigra	1.30456e-09	7.5643e-07	6.06683	NA	NA	NA	1	1	1	0	3	5.27497	-3.06477	5.05844	-1.5378	3.98226	-4.55732	NA	NA	1.3278e-07	0.0021784	4.2269e-07	0.124098	6.82624e-05	5.18104e-06	NA	NA	7.41115e-05	0.0259041	0.000426706	0.469765	0.0287214	0.000578634	NA	NA
SENP7	3.0992e-07	5.28842e-05	5.11731	Brain_Nucleus_accumbens_basal_ganglia	3.33274e-06	0.00101219	4.64917	Breast_Mammary_Tissue	9.78578e-10	4.18869e-07	6.11287	NA	NA	NA	1	1	1	0	3	5.27497	-3.06477	5.05844	-1.5378	3.92555	-4.67419	NA	NA	1.3278e-07	0.0021784	4.2269e-07	0.124098	8.65324e-05	2.95119e-06	NA	NA	7.41115e-05	0.0259041	0.000426706	0.469765	0.0260557	0.000258765	NA	NA
SENP7	3.0992e-07	5.28842e-05	5.11731	Brain_Nucleus_accumbens_basal_ganglia	3.33274e-06	0.00101219	4.64917	Cells_Cultured_fibroblasts	1.34413e-09	6.76911e-07	6.06203	NA	NA	NA	1	1	1	0	3	5.27497	-3.06477	5.05844	-1.5378	3.79608	-4.71562	NA	NA	1.3278e-07	0.0021784	4.2269e-07	0.124098	0.000147	2.40975e-06	NA	NA	7.41115e-05	0.0259041	0.000426706	0.469765	0.0488759	0.000221125	NA	NA
SENP7	3.0992e-07	5.28842e-05	5.11731	Brain_Nucleus_accumbens_basal_ganglia	3.33274e-06	0.00101219	4.64917	Cells_EBV-transformed_lymphocytes	3.86491e-09	1.45655e-06	-5.88987	NA	NA	NA	1	1	1	0	3	5.27497	-3.06477	5.05844	-1.5378	-3.71293	4.55408	NA	NA	1.3278e-07	0.0021784	4.2269e-07	0.124098	0.000204872	5.26142e-06	NA	NA	7.41115e-05	0.0259041	0.000426706	0.469765	0.0637044	0.00036109	NA	NA
SENP7	3.0992e-07	5.28842e-05	5.11731	Brain_Nucleus_accumbens_basal_ganglia	3.33274e-06	0.00101219	4.64917	Colon_Sigmoid	5.1509e-09	1.9019e-06	5.84222	NA	NA	NA	1	1	1	0	3	5.27497	-3.06477	5.05844	-1.5378	2.88299	-5.29641	NA	NA	1.3278e-07	0.0021784	4.2269e-07	0.124098	0.00393917	1.18105e-07	NA	NA	7.41115e-05	0.0259041	0.000426706	0.469765	0.292503	1.54552e-05	NA	NA
SENP7	3.0992e-07	5.28842e-05	5.11731	Brain_Nucleus_accumbens_basal_ganglia	3.33274e-06	0.00101219	4.64917	Colon_Transverse	1.15882e-09	5.39629e-07	6.08584	NA	NA	NA	1	1	1	0	3	5.27497	-3.06477	5.05844	-1.5378	3.62588	-4.91135	NA	NA	1.3278e-07	0.0021784	4.2269e-07	0.124098	0.000287981	9.04527e-07	NA	NA	7.41115e-05	0.0259041	0.000426706	0.469765	0.0727756	0.000101632	NA	NA
SENP7	3.0992e-07	5.28842e-05	5.11731	Brain_Nucleus_accumbens_basal_ganglia	3.33274e-06	0.00101219	4.64917	Esophagus_Gastroesophageal_Junction	5.1509e-09	1.88172e-06	5.84222	NA	NA	NA	1	1	1	0	3	5.27497	-3.06477	5.05844	-1.5378	2.88299	-5.29641	NA	NA	1.3278e-07	0.0021784	4.2269e-07	0.124098	0.00393917	1.18105e-07	NA	NA	7.41115e-05	0.0259041	0.000426706	0.469765	0.293369	1.48531e-05	NA	NA
SENP7	3.0992e-07	5.28842e-05	5.11731	Brain_Nucleus_accumbens_basal_ganglia	3.33274e-06	0.00101219	4.64917	Esophagus_Mucosa	1.75197e-09	7.12723e-07	6.01928	NA	NA	NA	1	1	1	0	3	5.27497	-3.06477	5.05844	-1.5378	3.65718	-4.78858	NA	NA	1.3278e-07	0.0021784	4.2269e-07	0.124098	0.000255004	1.67966e-06	NA	NA	7.41115e-05	0.0259041	0.000426706	0.469765	0.0737631	0.000155597	NA	NA
SENP7	3.0992e-07	5.28842e-05	5.11731	Brain_Nucleus_accumbens_basal_ganglia	3.33274e-06	0.00101219	4.64917	Esophagus_Muscularis	1.39845e-09	5.80093e-07	6.05566	NA	NA	NA	1	1	1	0	3	5.27497	-3.06477	5.05844	-1.5378	3.61125	-4.88597	NA	NA	1.3278e-07	0.0021784	4.2269e-07	0.124098	0.000304721	1.02923e-06	NA	NA	7.41115e-05	0.0259041	0.000426706	0.469765	0.087776	9.89763e-05	NA	NA
SENP7	3.0992e-07	5.28842e-05	5.11731	Brain_Nucleus_accumbens_basal_ganglia	3.33274e-06	0.00101219	4.64917	Heart_Atrial_Appendage	9.0051e-10	4.41958e-07	6.12611	NA	NA	NA	1	1	1	0	3	5.27497	-3.06477	5.05844	-1.5378	4.01352	-4.60646	NA	NA	1.3278e-07	0.0021784	4.2269e-07	0.124098	5.98209e-05	4.09581e-06	NA	NA	7.41115e-05	0.0259041	0.000426706	0.469765	0.0252947	0.000358904	NA	NA
SENP7	3.0992e-07	5.28842e-05	5.11731	Brain_Nucleus_accumbens_basal_ganglia	3.33274e-06	0.00101219	4.64917	Heart_Left_Ventricle	1.48643e-09	5.97678e-07	6.04583	NA	NA	NA	1	1	1	0	3	5.27497	-3.06477	5.05844	-1.5378	3.27717	-5.21607	NA	NA	1.3278e-07	0.0021784	4.2269e-07	0.124098	0.00104855	1.82764e-07	NA	NA	7.41115e-05	0.0259041	0.000426706	0.469765	0.170906	2.53381e-05	NA	NA
SENP7	3.0992e-07	5.28842e-05	5.11731	Brain_Nucleus_accumbens_basal_ganglia	3.33274e-06	0.00101219	4.64917	Liver	5.1509e-09	2.5542e-06	5.84222	NA	NA	NA	1	1	1	0	3	5.27497	-3.06477	5.05844	-1.5378	2.88299	-5.29641	NA	NA	1.3278e-07	0.0021784	4.2269e-07	0.124098	0.00393917	1.18105e-07	NA	NA	7.41115e-05	0.0259041	0.000426706	0.469765	0.280413	1.79736e-05	NA	NA
SENP7	3.0992e-07	5.28842e-05	5.11731	Brain_Nucleus_accumbens_basal_ganglia	3.33274e-06	0.00101219	4.64917	Lung	1.54941e-09	6.54995e-07	6.03914	NA	NA	NA	1	1	1	0	3	5.27497	-3.06477	5.05844	-1.5378	3.59771	-4.87621	NA	NA	1.3278e-07	0.0021784	4.2269e-07	0.124098	0.000321028	1.08143e-06	NA	NA	7.41115e-05	0.0259041	0.000426706	0.469765	0.0742216	0.00011282	NA	NA
SENP7	3.0992e-07	5.28842e-05	5.11731	Brain_Nucleus_accumbens_basal_ganglia	3.33274e-06	0.00101219	4.64917	Minor_Salivary_Gland	1.48643e-09	7.06909e-07	6.04583	NA	NA	NA	1	1	1	0	3	5.27497	-3.06477	5.05844	-1.5378	3.27717	-5.21607	NA	NA	1.3278e-07	0.0021784	4.2269e-07	0.124098	0.00104855	1.82764e-07	NA	NA	7.41115e-05	0.0259041	0.000426706	0.469765	0.174575	2.33127e-05	NA	NA
SENP7	3.0992e-07	5.28842e-05	5.11731	Brain_Nucleus_accumbens_basal_ganglia	3.33274e-06	0.00101219	4.64917	Muscle_Skeletal	5.1509e-09	2.05605e-06	5.84222	NA	NA	NA	1	1	1	0	3	5.27497	-3.06477	5.05844	-1.5378	2.88299	-5.29641	NA	NA	1.3278e-07	0.0021784	4.2269e-07	0.124098	0.00393917	1.18105e-07	NA	NA	7.41115e-05	0.0259041	0.000426706	0.469765	0.275444	1.74094e-05	NA	NA
SENP7	3.0992e-07	5.28842e-05	5.11731	Brain_Nucleus_accumbens_basal_ganglia	3.33274e-06	0.00101219	4.64917	Nerve_Tibial	9.47327e-10	3.98494e-07	6.11804	NA	NA	NA	1	1	1	0	3	5.27497	-3.06477	5.05844	-1.5378	3.87972	-4.72856	NA	NA	1.3278e-07	0.0021784	4.2269e-07	0.124098	0.000104576	2.2612e-06	NA	NA	7.41115e-05	0.0259041	0.000426706	0.469765	0.0450055	0.000216141	NA	NA
SENP7	3.0992e-07	5.28842e-05	5.11731	Brain_Nucleus_accumbens_basal_ganglia	3.33274e-06	0.00101219	4.64917	Ovary	2.62305e-09	1.15616e-06	5.9536	NA	NA	NA	1	1	1	0	3	5.27497	-3.06477	5.05844	-1.5378	3.56167	-4.79044	NA	NA	1.3278e-07	0.0021784	4.2269e-07	0.124098	0.000368503	1.66414e-06	NA	NA	7.41115e-05	0.0259041	0.000426706	0.469765	0.0814766	0.000166429	NA	NA
SENP7	3.0992e-07	5.28842e-05	5.11731	Brain_Nucleus_accumbens_basal_ganglia	3.33274e-06	0.00101219	4.64917	Pancreas	5.1509e-09	2.32578e-06	5.84222	NA	NA	NA	1	1	1	0	3	5.27497	-3.06477	5.05844	-1.5378	2.88299	-5.29641	NA	NA	1.3278e-07	0.0021784	4.2269e-07	0.124098	0.00393917	1.18105e-07	NA	NA	7.41115e-05	0.0259041	0.000426706	0.469765	0.295353	1.77312e-05	NA	NA
SENP7	3.0992e-07	5.28842e-05	5.11731	Brain_Nucleus_accumbens_basal_ganglia	3.33274e-06	0.00101219	4.64917	Pituitary	1.81374e-06	0.000411744	-4.77314	NA	NA	NA	1	1	1	0	3	5.27497	-3.06477	5.05844	-1.5378	-1.66361	5.0135	NA	NA	1.3278e-07	0.0021784	4.2269e-07	0.124098	0.0961896	5.34486e-07	NA	NA	7.41115e-05	0.0259041	0.000426706	0.469765	0.695834	6.16963e-05	NA	NA
SENP7	3.0992e-07	5.28842e-05	5.11731	Brain_Nucleus_accumbens_basal_ganglia	3.33274e-06	0.00101219	4.64917	Prostate	5.1509e-09	2.04413e-06	5.84222	NA	NA	NA	1	1	1	0	3	5.27497	-3.06477	5.05844	-1.5378	2.88299	-5.29641	NA	NA	1.3278e-07	0.0021784	4.2269e-07	0.124098	0.00393917	1.18105e-07	NA	NA	7.41115e-05	0.0259041	0.000426706	0.469765	0.293022	1.60328e-05	NA	NA
SENP7	3.0992e-07	5.28842e-05	5.11731	Brain_Nucleus_accumbens_basal_ganglia	3.33274e-06	0.00101219	4.64917	Skin_Not_Sun_Exposed_Suprapubic	1.37759e-09	6.13431e-07	6.05808	NA	NA	NA	1	1	1	0	3	5.27497	-3.06477	5.05844	-1.5378	3.6739	-4.82611	NA	NA	1.3278e-07	0.0021784	4.2269e-07	0.124098	0.000238872	1.39225e-06	NA	NA	7.41115e-05	0.0259041	0.000426706	0.469765	0.0688092	0.000134796	NA	NA
SENP7	3.0992e-07	5.28842e-05	5.11731	Brain_Nucleus_accumbens_basal_ganglia	3.33274e-06	0.00101219	4.64917	Skin_Sun_Exposed_Lower_leg	9.23622e-09	3.20983e-06	5.74419	NA	NA	NA	1	1	1	0	3	5.27497	-3.06477	5.05844	-1.5378	2.84582	-5.19613	NA	NA	1.3278e-07	0.0021784	4.2269e-07	0.124098	0.00442973	2.0348e-07	NA	NA	7.41115e-05	0.0259041	0.000426706	0.469765	0.290547	2.49652e-05	NA	NA
SENP7	3.0992e-07	5.28842e-05	5.11731	Brain_Nucleus_accumbens_basal_ganglia	3.33274e-06	0.00101219	4.64917	Small_Intestine_Terminal_Ileum	5.1509e-09	2.04066e-06	5.84222	NA	NA	NA	1	1	1	0	3	5.27497	-3.06477	5.05844	-1.5378	2.88299	-5.29641	NA	NA	1.3278e-07	0.0021784	4.2269e-07	0.124098	0.00393917	1.18105e-07	NA	NA	7.41115e-05	0.0259041	0.000426706	0.469765	0.298506	1.68856e-05	NA	NA
SENP7	3.0992e-07	5.28842e-05	5.11731	Brain_Nucleus_accumbens_basal_ganglia	3.33274e-06	0.00101219	4.64917	Spleen	7.69834e-10	3.78001e-07	6.15103	NA	NA	NA	1	1	1	0	3	5.27497	-3.06477	5.05844	-1.5378	3.68913	-4.94255	NA	NA	1.3278e-07	0.0021784	4.2269e-07	0.124098	0.000225018	7.71093e-07	NA	NA	7.41115e-05	0.0259041	0.000426706	0.469765	0.0729396	7.67832e-05	NA	NA
SENP7	3.0992e-07	5.28842e-05	5.11731	Brain_Nucleus_accumbens_basal_ganglia	3.33274e-06	0.00101219	4.64917	Stomach	5.1509e-09	2.37719e-06	5.84222	NA	NA	NA	1	1	1	0	3	5.27497	-3.06477	5.05844	-1.5378	2.88299	-5.29641	NA	NA	1.3278e-07	0.0021784	4.2269e-07	0.124098	0.00393917	1.18105e-07	NA	NA	7.41115e-05	0.0259041	0.000426706	0.469765	0.293963	1.70268e-05	NA	NA
SENP7	3.0992e-07	5.28842e-05	5.11731	Brain_Nucleus_accumbens_basal_ganglia	3.33274e-06	0.00101219	4.64917	Testis	9.85118e-10	5.20162e-07	6.1118	NA	NA	NA	1	1	1	0	3	5.27497	-3.06477	5.05844	-1.5378	4.00254	-4.60011	NA	NA	1.3278e-07	0.0021784	4.2269e-07	0.124098	6.26655e-05	4.22261e-06	NA	NA	7.41115e-05	0.0259041	0.000426706	0.469765	0.0279695	0.000408478	NA	NA
SENP7	3.0992e-07	5.28842e-05	5.11731	Brain_Nucleus_accumbens_basal_ganglia	3.33274e-06	0.00101219	4.64917	Thyroid	1.6202e-09	6.37955e-07	6.03192	NA	NA	NA	1	1	1	0	3	5.27497	-3.06477	5.05844	-1.5378	3.59854	-4.86544	NA	NA	1.3278e-07	0.0021784	4.2269e-07	0.124098	0.000320014	1.14204e-06	NA	NA	7.41115e-05	0.0259041	0.000426706	0.469765	0.0761446	0.000113961	NA	NA
SENP7	3.0992e-07	5.28842e-05	5.11731	Brain_Nucleus_accumbens_basal_ganglia	3.33274e-06	0.00101219	4.64917	Uterus	1.48643e-09	6.47438e-07	6.04583	NA	NA	NA	1	1	1	0	3	5.27497	-3.06477	5.05844	-1.5378	3.27717	-5.21607	NA	NA	1.3278e-07	0.0021784	4.2269e-07	0.124098	0.00104855	1.82764e-07	NA	NA	7.41115e-05	0.0259041	0.000426706	0.469765	0.162693	2.35618e-05	NA	NA
SENP7	3.0992e-07	5.28842e-05	5.11731	Brain_Nucleus_accumbens_basal_ganglia	3.33274e-06	0.00101219	4.64917	Vagina	9.23622e-09	3.50296e-06	5.74419	NA	NA	NA	1	1	1	0	3	5.27497	-3.06477	5.05844	-1.5378	2.84582	-5.19613	NA	NA	1.3278e-07	0.0021784	4.2269e-07	0.124098	0.00442973	2.0348e-07	NA	NA	7.41115e-05	0.0259041	0.000426706	0.469765	0.295514	2.67356e-05	NA	NA
SENP7	3.0992e-07	5.28842e-05	5.11731	Brain_Nucleus_accumbens_basal_ganglia	3.33274e-06	0.00101219	4.64917	smultixcan	5.09357e-09	1.96325e-06	5.95946	NA	NA	NA	1	1	1	0	3	5.27497	-3.06477	5.05844	-1.5378	3.45198	-4.91189	NA	NA	1.3278e-07	0.0021784	4.2269e-07	0.124098	0.000118313	1.47249e-06	NA	NA	7.41115e-05	0.0259041	0.000426706	0.469765	0.0383766	0.00013973	NA	NA
SENP7	3.0992e-07	5.28842e-05	5.11731	Brain_Spinal_cord_cervical_c-1	4.96845e-08	1.94855e-05	5.45244	Adipose_Subcutaneous	1.78446e-09	7.93385e-07	6.0163	NA	NA	NA	1	1	1	0	3	5.27497	-3.06477	8.57696	0.937384	3.60319	-4.83699	NA	NA	1.3278e-07	0.0021784	9.7417e-18	0.348561	0.000314335	1.31819e-06	NA	NA	7.41115e-05	0.0259041	1.08727e-13	0.725219	0.0828725	0.000133566	NA	NA
SENP7	3.0992e-07	5.28842e-05	5.11731	Brain_Spinal_cord_cervical_c-1	4.96845e-08	1.94855e-05	5.45244	Adipose_Visceral_Omentum	1.86204e-09	7.77253e-07	6.00941	NA	NA	NA	1	1	1	0	3	5.27497	-3.06477	8.57696	0.937384	3.59811	-4.83466	NA	NA	1.3278e-07	0.0021784	9.7417e-18	0.348561	0.000320537	1.3337e-06	NA	NA	7.41115e-05	0.0259041	1.08727e-13	0.725219	0.085586	0.000130766	NA	NA
SENP7	3.0992e-07	5.28842e-05	5.11731	Brain_Spinal_cord_cervical_c-1	4.96845e-08	1.94855e-05	5.45244	Adrenal_Gland	1.19069e-09	4.83502e-07	6.08149	NA	NA	NA	1	1	1	0	3	5.27497	-3.06477	8.57696	0.937384	3.99906	-4.56133	NA	NA	1.3278e-07	0.0021784	9.7417e-18	0.348561	6.35941e-05	5.08312e-06	NA	NA	7.41115e-05	0.0259041	1.08727e-13	0.725219	0.0224426	0.000414549	NA	NA
SENP7	3.0992e-07	5.28842e-05	5.11731	Brain_Spinal_cord_cervical_c-1	4.96845e-08	1.94855e-05	5.45244	Artery_Aorta	1.39941e-09	5.8798e-07	6.05555	NA	NA	NA	1	1	1	0	3	5.27497	-3.06477	8.57696	0.937384	3.60437	-4.89027	NA	NA	1.3278e-07	0.0021784	9.7417e-18	0.348561	0.000312906	1.007e-06	NA	NA	7.41115e-05	0.0259041	1.08727e-13	0.725219	0.0841046	9.75847e-05	NA	NA
SENP7	3.0992e-07	5.28842e-05	5.11731	Brain_Spinal_cord_cervical_c-1	4.96845e-08	1.94855e-05	5.45244	Artery_Coronary	1.66961e-09	7.82921e-07	-6.02707	NA	NA	NA	1	1	1	0	3	5.27497	-3.06477	8.57696	0.937384	-3.71962	4.73825	NA	NA	1.3278e-07	0.0021784	9.7417e-18	0.348561	0.000199521	2.15576e-06	NA	NA	7.41115e-05	0.0259041	1.08727e-13	0.725219	0.0609274	0.000216592	NA	NA
SENP7	3.0992e-07	5.28842e-05	5.11731	Brain_Spinal_cord_cervical_c-1	4.96845e-08	1.94855e-05	5.45244	Artery_Tibial	1.48643e-09	6.62245e-07	6.04583	NA	NA	NA	1	1	1	0	3	5.27497	-3.06477	8.57696	0.937384	3.27717	-5.21607	NA	NA	1.3278e-07	0.0021784	9.7417e-18	0.348561	0.00104855	1.82764e-07	NA	NA	7.41115e-05	0.0259041	1.08727e-13	0.725219	0.182293	2.3703e-05	NA	NA
SENP7	3.0992e-07	5.28842e-05	5.11731	Brain_Spinal_cord_cervical_c-1	4.96845e-08	1.94855e-05	5.45244	Brain_Amygdala	5.89812e-06	0.00166105	4.53001	NA	NA	NA	1	1	1	0	3	5.27497	-3.06477	8.57696	0.937384	4.79378	-1.62302	NA	NA	1.3278e-07	0.0021784	9.7417e-18	0.348561	1.6367e-06	0.104585	NA	NA	7.41115e-05	0.0259041	1.08727e-13	0.725219	0.00165135	0.451119	NA	NA
SENP7	3.0992e-07	5.28842e-05	5.11731	Brain_Spinal_cord_cervical_c-1	4.96845e-08	1.94855e-05	5.45244	Brain_Anterior_cingulate_cortex_BA24	1.02861e-09	6.02181e-07	6.10491	NA	NA	NA	1	1	1	0	3	5.27497	-3.06477	8.57696	0.937384	3.96001	-4.63201	NA	NA	1.3278e-07	0.0021784	9.7417e-18	0.348561	7.49456e-05	3.62128e-06	NA	NA	7.41115e-05	0.0259041	1.08727e-13	0.725219	0.0347904	0.000360884	NA	NA
SENP7	3.0992e-07	5.28842e-05	5.11731	Brain_Spinal_cord_cervical_c-1	4.96845e-08	1.94855e-05	5.45244	Brain_Caudate_basal_ganglia	5.1509e-09	2.43052e-06	5.84222	NA	NA	NA	1	1	1	0	3	5.27497	-3.06477	8.57696	0.937384	2.88299	-5.29641	NA	NA	1.3278e-07	0.0021784	9.7417e-18	0.348561	0.00393917	1.18105e-07	NA	NA	7.41115e-05	0.0259041	1.08727e-13	0.725219	0.297792	1.67655e-05	NA	NA
SENP7	3.0992e-07	5.28842e-05	5.11731	Brain_Spinal_cord_cervical_c-1	4.96845e-08	1.94855e-05	5.45244	Brain_Cerebellar_Hemisphere	1.78928e-09	7.23764e-07	6.01587	NA	NA	NA	1	1	1	0	3	5.27497	-3.06477	8.57696	0.937384	3.59829	-4.84116	NA	NA	1.3278e-07	0.0021784	9.7417e-18	0.348561	0.000320318	1.29086e-06	NA	NA	7.41115e-05	0.0259041	1.08727e-13	0.725219	0.0998169	0.000119552	NA	NA
SENP7	3.0992e-07	5.28842e-05	5.11731	Brain_Spinal_cord_cervical_c-1	4.96845e-08	1.94855e-05	5.45244	Brain_Cerebellum	2.00373e-09	8.12198e-07	5.9975	NA	NA	NA	1	1	1	0	3	5.27497	-3.06477	8.57696	0.937384	3.59523	-4.82096	NA	NA	1.3278e-07	0.0021784	9.7417e-18	0.348561	0.000324111	1.42867e-06	NA	NA	7.41115e-05	0.0259041	1.08727e-13	0.725219	0.10075	0.000134004	NA	NA
SENP7	3.0992e-07	5.28842e-05	5.11731	Brain_Spinal_cord_cervical_c-1	4.96845e-08	1.94855e-05	5.45244	Brain_Cortex	1.48643e-09	7.41895e-07	6.04583	NA	NA	NA	1	1	1	0	3	5.27497	-3.06477	8.57696	0.937384	3.27717	-5.21607	NA	NA	1.3278e-07	0.0021784	9.7417e-18	0.348561	0.00104855	1.82764e-07	NA	NA	7.41115e-05	0.0259041	1.08727e-13	0.725219	0.199955	2.3243e-05	NA	NA
SENP7	3.0992e-07	5.28842e-05	5.11731	Brain_Spinal_cord_cervical_c-1	4.96845e-08	1.94855e-05	5.45244	Brain_Frontal_Cortex_BA9	5.1509e-09	2.0876e-06	5.84222	NA	NA	NA	1	1	1	0	3	5.27497	-3.06477	8.57696	0.937384	2.88299	-5.29641	NA	NA	1.3278e-07	0.0021784	9.7417e-18	0.348561	0.00393917	1.18105e-07	NA	NA	7.41115e-05	0.0259041	1.08727e-13	0.725219	0.310707	1.64687e-05	NA	NA
SENP7	3.0992e-07	5.28842e-05	5.11731	Brain_Spinal_cord_cervical_c-1	4.96845e-08	1.94855e-05	5.45244	Brain_Hippocampus	2.03848e-09	1.53686e-06	5.99471	NA	NA	NA	1	1	1	0	3	5.27497	-3.06477	8.57696	0.937384	3.63667	-4.77693	NA	NA	1.3278e-07	0.0021784	9.7417e-18	0.348561	0.000276185	1.77993e-06	NA	NA	7.41115e-05	0.0259041	1.08727e-13	0.725219	0.0780985	0.0002102	NA	NA
SENP7	3.0992e-07	5.28842e-05	5.11731	Brain_Spinal_cord_cervical_c-1	4.96845e-08	1.94855e-05	5.45244	Brain_Nucleus_accumbens_basal_ganglia	8.7224e-07	0.000238044	-4.91847	NA	NA	NA	1	1	1	0	3	5.27497	-3.06477	8.57696	0.937384	-1.76501	5.11723	NA	NA	1.3278e-07	0.0021784	9.7417e-18	0.348561	0.0775624	3.10053e-07	NA	NA	7.41115e-05	0.0259041	1.08727e-13	0.725219	0.659746	4.01549e-05	NA	NA
SENP7	3.0992e-07	5.28842e-05	5.11731	Brain_Spinal_cord_cervical_c-1	4.96845e-08	1.94855e-05	5.45244	Brain_Putamen_basal_ganglia	5.1509e-09	3.32717e-06	5.84222	NA	NA	NA	1	1	1	0	3	5.27497	-3.06477	8.57696	0.937384	2.88299	-5.29641	NA	NA	1.3278e-07	0.0021784	9.7417e-18	0.348561	0.00393917	1.18105e-07	NA	NA	7.41115e-05	0.0259041	1.08727e-13	0.725219	0.288091	1.84975e-05	NA	NA
SENP7	3.0992e-07	5.28842e-05	5.11731	Brain_Spinal_cord_cervical_c-1	4.96845e-08	1.94855e-05	5.45244	Brain_Spinal_cord_cervical_c-1	1.48643e-09	7.77328e-07	6.04583	NA	NA	NA	1	1	1	0	3	5.27497	-3.06477	8.57696	0.937384	3.27717	-5.21607	NA	NA	1.3278e-07	0.0021784	9.7417e-18	0.348561	0.00104855	1.82764e-07	NA	NA	7.41115e-05	0.0259041	1.08727e-13	0.725219	0.195846	2.82187e-05	NA	NA
SENP7	3.0992e-07	5.28842e-05	5.11731	Brain_Spinal_cord_cervical_c-1	4.96845e-08	1.94855e-05	5.45244	Brain_Substantia_nigra	1.30456e-09	7.5643e-07	6.06683	NA	NA	NA	1	1	1	0	3	5.27497	-3.06477	8.57696	0.937384	3.98226	-4.55732	NA	NA	1.3278e-07	0.0021784	9.7417e-18	0.348561	6.82624e-05	5.18104e-06	NA	NA	7.41115e-05	0.0259041	1.08727e-13	0.725219	0.0287214	0.000578634	NA	NA
SENP7	3.0992e-07	5.28842e-05	5.11731	Brain_Spinal_cord_cervical_c-1	4.96845e-08	1.94855e-05	5.45244	Breast_Mammary_Tissue	9.78578e-10	4.18869e-07	6.11287	NA	NA	NA	1	1	1	0	3	5.27497	-3.06477	8.57696	0.937384	3.92555	-4.67419	NA	NA	1.3278e-07	0.0021784	9.7417e-18	0.348561	8.65324e-05	2.95119e-06	NA	NA	7.41115e-05	0.0259041	1.08727e-13	0.725219	0.0260557	0.000258765	NA	NA
SENP7	3.0992e-07	5.28842e-05	5.11731	Brain_Spinal_cord_cervical_c-1	4.96845e-08	1.94855e-05	5.45244	Cells_Cultured_fibroblasts	1.34413e-09	6.76911e-07	6.06203	NA	NA	NA	1	1	1	0	3	5.27497	-3.06477	8.57696	0.937384	3.79608	-4.71562	NA	NA	1.3278e-07	0.0021784	9.7417e-18	0.348561	0.000147	2.40975e-06	NA	NA	7.41115e-05	0.0259041	1.08727e-13	0.725219	0.0488759	0.000221125	NA	NA
SENP7	3.0992e-07	5.28842e-05	5.11731	Brain_Spinal_cord_cervical_c-1	4.96845e-08	1.94855e-05	5.45244	Cells_EBV-transformed_lymphocytes	3.86491e-09	1.45655e-06	-5.88987	NA	NA	NA	1	1	1	0	3	5.27497	-3.06477	8.57696	0.937384	-3.71293	4.55408	NA	NA	1.3278e-07	0.0021784	9.7417e-18	0.348561	0.000204872	5.26142e-06	NA	NA	7.41115e-05	0.0259041	1.08727e-13	0.725219	0.0637044	0.00036109	NA	NA
SENP7	3.0992e-07	5.28842e-05	5.11731	Brain_Spinal_cord_cervical_c-1	4.96845e-08	1.94855e-05	5.45244	Colon_Sigmoid	5.1509e-09	1.9019e-06	5.84222	NA	NA	NA	1	1	1	0	3	5.27497	-3.06477	8.57696	0.937384	2.88299	-5.29641	NA	NA	1.3278e-07	0.0021784	9.7417e-18	0.348561	0.00393917	1.18105e-07	NA	NA	7.41115e-05	0.0259041	1.08727e-13	0.725219	0.292503	1.54552e-05	NA	NA
SENP7	3.0992e-07	5.28842e-05	5.11731	Brain_Spinal_cord_cervical_c-1	4.96845e-08	1.94855e-05	5.45244	Colon_Transverse	1.15882e-09	5.39629e-07	6.08584	NA	NA	NA	1	1	1	0	3	5.27497	-3.06477	8.57696	0.937384	3.62588	-4.91135	NA	NA	1.3278e-07	0.0021784	9.7417e-18	0.348561	0.000287981	9.04527e-07	NA	NA	7.41115e-05	0.0259041	1.08727e-13	0.725219	0.0727756	0.000101632	NA	NA
SENP7	3.0992e-07	5.28842e-05	5.11731	Brain_Spinal_cord_cervical_c-1	4.96845e-08	1.94855e-05	5.45244	Esophagus_Gastroesophageal_Junction	5.1509e-09	1.88172e-06	5.84222	NA	NA	NA	1	1	1	0	3	5.27497	-3.06477	8.57696	0.937384	2.88299	-5.29641	NA	NA	1.3278e-07	0.0021784	9.7417e-18	0.348561	0.00393917	1.18105e-07	NA	NA	7.41115e-05	0.0259041	1.08727e-13	0.725219	0.293369	1.48531e-05	NA	NA
SENP7	3.0992e-07	5.28842e-05	5.11731	Brain_Spinal_cord_cervical_c-1	4.96845e-08	1.94855e-05	5.45244	Esophagus_Mucosa	1.75197e-09	7.12723e-07	6.01928	NA	NA	NA	1	1	1	0	3	5.27497	-3.06477	8.57696	0.937384	3.65718	-4.78858	NA	NA	1.3278e-07	0.0021784	9.7417e-18	0.348561	0.000255004	1.67966e-06	NA	NA	7.41115e-05	0.0259041	1.08727e-13	0.725219	0.0737631	0.000155597	NA	NA
SENP7	3.0992e-07	5.28842e-05	5.11731	Brain_Spinal_cord_cervical_c-1	4.96845e-08	1.94855e-05	5.45244	Esophagus_Muscularis	1.39845e-09	5.80093e-07	6.05566	NA	NA	NA	1	1	1	0	3	5.27497	-3.06477	8.57696	0.937384	3.61125	-4.88597	NA	NA	1.3278e-07	0.0021784	9.7417e-18	0.348561	0.000304721	1.02923e-06	NA	NA	7.41115e-05	0.0259041	1.08727e-13	0.725219	0.087776	9.89763e-05	NA	NA
SENP7	3.0992e-07	5.28842e-05	5.11731	Brain_Spinal_cord_cervical_c-1	4.96845e-08	1.94855e-05	5.45244	Heart_Atrial_Appendage	9.0051e-10	4.41958e-07	6.12611	NA	NA	NA	1	1	1	0	3	5.27497	-3.06477	8.57696	0.937384	4.01352	-4.60646	NA	NA	1.3278e-07	0.0021784	9.7417e-18	0.348561	5.98209e-05	4.09581e-06	NA	NA	7.41115e-05	0.0259041	1.08727e-13	0.725219	0.0252947	0.000358904	NA	NA
SENP7	3.0992e-07	5.28842e-05	5.11731	Brain_Spinal_cord_cervical_c-1	4.96845e-08	1.94855e-05	5.45244	Heart_Left_Ventricle	1.48643e-09	5.97678e-07	6.04583	NA	NA	NA	1	1	1	0	3	5.27497	-3.06477	8.57696	0.937384	3.27717	-5.21607	NA	NA	1.3278e-07	0.0021784	9.7417e-18	0.348561	0.00104855	1.82764e-07	NA	NA	7.41115e-05	0.0259041	1.08727e-13	0.725219	0.170906	2.53381e-05	NA	NA
SENP7	3.0992e-07	5.28842e-05	5.11731	Brain_Spinal_cord_cervical_c-1	4.96845e-08	1.94855e-05	5.45244	Liver	5.1509e-09	2.5542e-06	5.84222	NA	NA	NA	1	1	1	0	3	5.27497	-3.06477	8.57696	0.937384	2.88299	-5.29641	NA	NA	1.3278e-07	0.0021784	9.7417e-18	0.348561	0.00393917	1.18105e-07	NA	NA	7.41115e-05	0.0259041	1.08727e-13	0.725219	0.280413	1.79736e-05	NA	NA
SENP7	3.0992e-07	5.28842e-05	5.11731	Brain_Spinal_cord_cervical_c-1	4.96845e-08	1.94855e-05	5.45244	Lung	1.54941e-09	6.54995e-07	6.03914	NA	NA	NA	1	1	1	0	3	5.27497	-3.06477	8.57696	0.937384	3.59771	-4.87621	NA	NA	1.3278e-07	0.0021784	9.7417e-18	0.348561	0.000321028	1.08143e-06	NA	NA	7.41115e-05	0.0259041	1.08727e-13	0.725219	0.0742216	0.00011282	NA	NA
SENP7	3.0992e-07	5.28842e-05	5.11731	Brain_Spinal_cord_cervical_c-1	4.96845e-08	1.94855e-05	5.45244	Minor_Salivary_Gland	1.48643e-09	7.06909e-07	6.04583	NA	NA	NA	1	1	1	0	3	5.27497	-3.06477	8.57696	0.937384	3.27717	-5.21607	NA	NA	1.3278e-07	0.0021784	9.7417e-18	0.348561	0.00104855	1.82764e-07	NA	NA	7.41115e-05	0.0259041	1.08727e-13	0.725219	0.174575	2.33127e-05	NA	NA
SENP7	3.0992e-07	5.28842e-05	5.11731	Brain_Spinal_cord_cervical_c-1	4.96845e-08	1.94855e-05	5.45244	Muscle_Skeletal	5.1509e-09	2.05605e-06	5.84222	NA	NA	NA	1	1	1	0	3	5.27497	-3.06477	8.57696	0.937384	2.88299	-5.29641	NA	NA	1.3278e-07	0.0021784	9.7417e-18	0.348561	0.00393917	1.18105e-07	NA	NA	7.41115e-05	0.0259041	1.08727e-13	0.725219	0.275444	1.74094e-05	NA	NA
SENP7	3.0992e-07	5.28842e-05	5.11731	Brain_Spinal_cord_cervical_c-1	4.96845e-08	1.94855e-05	5.45244	Nerve_Tibial	9.47327e-10	3.98494e-07	6.11804	NA	NA	NA	1	1	1	0	3	5.27497	-3.06477	8.57696	0.937384	3.87972	-4.72856	NA	NA	1.3278e-07	0.0021784	9.7417e-18	0.348561	0.000104576	2.2612e-06	NA	NA	7.41115e-05	0.0259041	1.08727e-13	0.725219	0.0450055	0.000216141	NA	NA
SENP7	3.0992e-07	5.28842e-05	5.11731	Brain_Spinal_cord_cervical_c-1	4.96845e-08	1.94855e-05	5.45244	Ovary	2.62305e-09	1.15616e-06	5.9536	NA	NA	NA	1	1	1	0	3	5.27497	-3.06477	8.57696	0.937384	3.56167	-4.79044	NA	NA	1.3278e-07	0.0021784	9.7417e-18	0.348561	0.000368503	1.66414e-06	NA	NA	7.41115e-05	0.0259041	1.08727e-13	0.725219	0.0814766	0.000166429	NA	NA
SENP7	3.0992e-07	5.28842e-05	5.11731	Brain_Spinal_cord_cervical_c-1	4.96845e-08	1.94855e-05	5.45244	Pancreas	5.1509e-09	2.32578e-06	5.84222	NA	NA	NA	1	1	1	0	3	5.27497	-3.06477	8.57696	0.937384	2.88299	-5.29641	NA	NA	1.3278e-07	0.0021784	9.7417e-18	0.348561	0.00393917	1.18105e-07	NA	NA	7.41115e-05	0.0259041	1.08727e-13	0.725219	0.295353	1.77312e-05	NA	NA
SENP7	3.0992e-07	5.28842e-05	5.11731	Brain_Spinal_cord_cervical_c-1	4.96845e-08	1.94855e-05	5.45244	Pituitary	1.81374e-06	0.000411744	-4.77314	NA	NA	NA	1	1	1	0	3	5.27497	-3.06477	8.57696	0.937384	-1.66361	5.0135	NA	NA	1.3278e-07	0.0021784	9.7417e-18	0.348561	0.0961896	5.34486e-07	NA	NA	7.41115e-05	0.0259041	1.08727e-13	0.725219	0.695834	6.16963e-05	NA	NA
SENP7	3.0992e-07	5.28842e-05	5.11731	Brain_Spinal_cord_cervical_c-1	4.96845e-08	1.94855e-05	5.45244	Prostate	5.1509e-09	2.04413e-06	5.84222	NA	NA	NA	1	1	1	0	3	5.27497	-3.06477	8.57696	0.937384	2.88299	-5.29641	NA	NA	1.3278e-07	0.0021784	9.7417e-18	0.348561	0.00393917	1.18105e-07	NA	NA	7.41115e-05	0.0259041	1.08727e-13	0.725219	0.293022	1.60328e-05	NA	NA
SENP7	3.0992e-07	5.28842e-05	5.11731	Brain_Spinal_cord_cervical_c-1	4.96845e-08	1.94855e-05	5.45244	Skin_Not_Sun_Exposed_Suprapubic	1.37759e-09	6.13431e-07	6.05808	NA	NA	NA	1	1	1	0	3	5.27497	-3.06477	8.57696	0.937384	3.6739	-4.82611	NA	NA	1.3278e-07	0.0021784	9.7417e-18	0.348561	0.000238872	1.39225e-06	NA	NA	7.41115e-05	0.0259041	1.08727e-13	0.725219	0.0688092	0.000134796	NA	NA
SENP7	3.0992e-07	5.28842e-05	5.11731	Brain_Spinal_cord_cervical_c-1	4.96845e-08	1.94855e-05	5.45244	Skin_Sun_Exposed_Lower_leg	9.23622e-09	3.20983e-06	5.74419	NA	NA	NA	1	1	1	0	3	5.27497	-3.06477	8.57696	0.937384	2.84582	-5.19613	NA	NA	1.3278e-07	0.0021784	9.7417e-18	0.348561	0.00442973	2.0348e-07	NA	NA	7.41115e-05	0.0259041	1.08727e-13	0.725219	0.290547	2.49652e-05	NA	NA
SENP7	3.0992e-07	5.28842e-05	5.11731	Brain_Spinal_cord_cervical_c-1	4.96845e-08	1.94855e-05	5.45244	Small_Intestine_Terminal_Ileum	5.1509e-09	2.04066e-06	5.84222	NA	NA	NA	1	1	1	0	3	5.27497	-3.06477	8.57696	0.937384	2.88299	-5.29641	NA	NA	1.3278e-07	0.0021784	9.7417e-18	0.348561	0.00393917	1.18105e-07	NA	NA	7.41115e-05	0.0259041	1.08727e-13	0.725219	0.298506	1.68856e-05	NA	NA
SENP7	3.0992e-07	5.28842e-05	5.11731	Brain_Spinal_cord_cervical_c-1	4.96845e-08	1.94855e-05	5.45244	Spleen	7.69834e-10	3.78001e-07	6.15103	NA	NA	NA	1	1	1	0	3	5.27497	-3.06477	8.57696	0.937384	3.68913	-4.94255	NA	NA	1.3278e-07	0.0021784	9.7417e-18	0.348561	0.000225018	7.71093e-07	NA	NA	7.41115e-05	0.0259041	1.08727e-13	0.725219	0.0729396	7.67832e-05	NA	NA
SENP7	3.0992e-07	5.28842e-05	5.11731	Brain_Spinal_cord_cervical_c-1	4.96845e-08	1.94855e-05	5.45244	Stomach	5.1509e-09	2.37719e-06	5.84222	NA	NA	NA	1	1	1	0	3	5.27497	-3.06477	8.57696	0.937384	2.88299	-5.29641	NA	NA	1.3278e-07	0.0021784	9.7417e-18	0.348561	0.00393917	1.18105e-07	NA	NA	7.41115e-05	0.0259041	1.08727e-13	0.725219	0.293963	1.70268e-05	NA	NA
SENP7	3.0992e-07	5.28842e-05	5.11731	Brain_Spinal_cord_cervical_c-1	4.96845e-08	1.94855e-05	5.45244	Testis	9.85118e-10	5.20162e-07	6.1118	NA	NA	NA	1	1	1	0	3	5.27497	-3.06477	8.57696	0.937384	4.00254	-4.60011	NA	NA	1.3278e-07	0.0021784	9.7417e-18	0.348561	6.26655e-05	4.22261e-06	NA	NA	7.41115e-05	0.0259041	1.08727e-13	0.725219	0.0279695	0.000408478	NA	NA
SENP7	3.0992e-07	5.28842e-05	5.11731	Brain_Spinal_cord_cervical_c-1	4.96845e-08	1.94855e-05	5.45244	Thyroid	1.6202e-09	6.37955e-07	6.03192	NA	NA	NA	1	1	1	0	3	5.27497	-3.06477	8.57696	0.937384	3.59854	-4.86544	NA	NA	1.3278e-07	0.0021784	9.7417e-18	0.348561	0.000320014	1.14204e-06	NA	NA	7.41115e-05	0.0259041	1.08727e-13	0.725219	0.0761446	0.000113961	NA	NA
SENP7	3.0992e-07	5.28842e-05	5.11731	Brain_Spinal_cord_cervical_c-1	4.96845e-08	1.94855e-05	5.45244	Uterus	1.48643e-09	6.47438e-07	6.04583	NA	NA	NA	1	1	1	0	3	5.27497	-3.06477	8.57696	0.937384	3.27717	-5.21607	NA	NA	1.3278e-07	0.0021784	9.7417e-18	0.348561	0.00104855	1.82764e-07	NA	NA	7.41115e-05	0.0259041	1.08727e-13	0.725219	0.162693	2.35618e-05	NA	NA
SENP7	3.0992e-07	5.28842e-05	5.11731	Brain_Spinal_cord_cervical_c-1	4.96845e-08	1.94855e-05	5.45244	Vagina	9.23622e-09	3.50296e-06	5.74419	NA	NA	NA	1	1	1	0	3	5.27497	-3.06477	8.57696	0.937384	2.84582	-5.19613	NA	NA	1.3278e-07	0.0021784	9.7417e-18	0.348561	0.00442973	2.0348e-07	NA	NA	7.41115e-05	0.0259041	1.08727e-13	0.725219	0.295514	2.67356e-05	NA	NA
SENP7	3.0992e-07	5.28842e-05	5.11731	Brain_Spinal_cord_cervical_c-1	4.96845e-08	1.94855e-05	5.45244	smultixcan	5.09357e-09	1.96325e-06	5.95946	NA	NA	NA	1	1	1	0	3	5.27497	-3.06477	8.57696	0.937384	3.45198	-4.91189	NA	NA	1.3278e-07	0.0021784	9.7417e-18	0.348561	0.000118313	1.47249e-06	NA	NA	7.41115e-05	0.0259041	1.08727e-13	0.725219	0.0383766	0.00013973	NA	NA
SENP7	3.0992e-07	5.28842e-05	5.11731	Breast_Mammary_Tissue	3.33274e-06	0.000765586	4.64917	Adipose_Subcutaneous	1.78446e-09	7.93385e-07	6.0163	NA	NA	NA	1	1	1	0	3	5.27497	-3.06477	5.05844	-1.5378	3.60319	-4.83699	NA	NA	1.3278e-07	0.0021784	4.2269e-07	0.124098	0.000314335	1.31819e-06	NA	NA	7.41115e-05	0.0259041	0.000489744	0.474582	0.0828725	0.000133566	NA	NA
SENP7	3.0992e-07	5.28842e-05	5.11731	Breast_Mammary_Tissue	3.33274e-06	0.000765586	4.64917	Adipose_Visceral_Omentum	1.86204e-09	7.77253e-07	6.00941	NA	NA	NA	1	1	1	0	3	5.27497	-3.06477	5.05844	-1.5378	3.59811	-4.83466	NA	NA	1.3278e-07	0.0021784	4.2269e-07	0.124098	0.000320537	1.3337e-06	NA	NA	7.41115e-05	0.0259041	0.000489744	0.474582	0.085586	0.000130766	NA	NA
SENP7	3.0992e-07	5.28842e-05	5.11731	Breast_Mammary_Tissue	3.33274e-06	0.000765586	4.64917	Adrenal_Gland	1.19069e-09	4.83502e-07	6.08149	NA	NA	NA	1	1	1	0	3	5.27497	-3.06477	5.05844	-1.5378	3.99906	-4.56133	NA	NA	1.3278e-07	0.0021784	4.2269e-07	0.124098	6.35941e-05	5.08312e-06	NA	NA	7.41115e-05	0.0259041	0.000489744	0.474582	0.0224426	0.000414549	NA	NA
SENP7	3.0992e-07	5.28842e-05	5.11731	Breast_Mammary_Tissue	3.33274e-06	0.000765586	4.64917	Artery_Aorta	1.39941e-09	5.8798e-07	6.05555	NA	NA	NA	1	1	1	0	3	5.27497	-3.06477	5.05844	-1.5378	3.60437	-4.89027	NA	NA	1.3278e-07	0.0021784	4.2269e-07	0.124098	0.000312906	1.007e-06	NA	NA	7.41115e-05	0.0259041	0.000489744	0.474582	0.0841046	9.75847e-05	NA	NA
SENP7	3.0992e-07	5.28842e-05	5.11731	Breast_Mammary_Tissue	3.33274e-06	0.000765586	4.64917	Artery_Coronary	1.66961e-09	7.82921e-07	-6.02707	NA	NA	NA	1	1	1	0	3	5.27497	-3.06477	5.05844	-1.5378	-3.71962	4.73825	NA	NA	1.3278e-07	0.0021784	4.2269e-07	0.124098	0.000199521	2.15576e-06	NA	NA	7.41115e-05	0.0259041	0.000489744	0.474582	0.0609274	0.000216592	NA	NA
SENP7	3.0992e-07	5.28842e-05	5.11731	Breast_Mammary_Tissue	3.33274e-06	0.000765586	4.64917	Artery_Tibial	1.48643e-09	6.62245e-07	6.04583	NA	NA	NA	1	1	1	0	3	5.27497	-3.06477	5.05844	-1.5378	3.27717	-5.21607	NA	NA	1.3278e-07	0.0021784	4.2269e-07	0.124098	0.00104855	1.82764e-07	NA	NA	7.41115e-05	0.0259041	0.000489744	0.474582	0.182293	2.3703e-05	NA	NA
SENP7	3.0992e-07	5.28842e-05	5.11731	Breast_Mammary_Tissue	3.33274e-06	0.000765586	4.64917	Brain_Amygdala	5.89812e-06	0.00166105	4.53001	NA	NA	NA	1	1	1	0	3	5.27497	-3.06477	5.05844	-1.5378	4.79378	-1.62302	NA	NA	1.3278e-07	0.0021784	4.2269e-07	0.124098	1.6367e-06	0.104585	NA	NA	7.41115e-05	0.0259041	0.000489744	0.474582	0.00165135	0.451119	NA	NA
SENP7	3.0992e-07	5.28842e-05	5.11731	Breast_Mammary_Tissue	3.33274e-06	0.000765586	4.64917	Brain_Anterior_cingulate_cortex_BA24	1.02861e-09	6.02181e-07	6.10491	NA	NA	NA	1	1	1	0	3	5.27497	-3.06477	5.05844	-1.5378	3.96001	-4.63201	NA	NA	1.3278e-07	0.0021784	4.2269e-07	0.124098	7.49456e-05	3.62128e-06	NA	NA	7.41115e-05	0.0259041	0.000489744	0.474582	0.0347904	0.000360884	NA	NA
SENP7	3.0992e-07	5.28842e-05	5.11731	Breast_Mammary_Tissue	3.33274e-06	0.000765586	4.64917	Brain_Caudate_basal_ganglia	5.1509e-09	2.43052e-06	5.84222	NA	NA	NA	1	1	1	0	3	5.27497	-3.06477	5.05844	-1.5378	2.88299	-5.29641	NA	NA	1.3278e-07	0.0021784	4.2269e-07	0.124098	0.00393917	1.18105e-07	NA	NA	7.41115e-05	0.0259041	0.000489744	0.474582	0.297792	1.67655e-05	NA	NA
SENP7	3.0992e-07	5.28842e-05	5.11731	Breast_Mammary_Tissue	3.33274e-06	0.000765586	4.64917	Brain_Cerebellar_Hemisphere	1.78928e-09	7.23764e-07	6.01587	NA	NA	NA	1	1	1	0	3	5.27497	-3.06477	5.05844	-1.5378	3.59829	-4.84116	NA	NA	1.3278e-07	0.0021784	4.2269e-07	0.124098	0.000320318	1.29086e-06	NA	NA	7.41115e-05	0.0259041	0.000489744	0.474582	0.0998169	0.000119552	NA	NA
SENP7	3.0992e-07	5.28842e-05	5.11731	Breast_Mammary_Tissue	3.33274e-06	0.000765586	4.64917	Brain_Cerebellum	2.00373e-09	8.12198e-07	5.9975	NA	NA	NA	1	1	1	0	3	5.27497	-3.06477	5.05844	-1.5378	3.59523	-4.82096	NA	NA	1.3278e-07	0.0021784	4.2269e-07	0.124098	0.000324111	1.42867e-06	NA	NA	7.41115e-05	0.0259041	0.000489744	0.474582	0.10075	0.000134004	NA	NA
SENP7	3.0992e-07	5.28842e-05	5.11731	Breast_Mammary_Tissue	3.33274e-06	0.000765586	4.64917	Brain_Cortex	1.48643e-09	7.41895e-07	6.04583	NA	NA	NA	1	1	1	0	3	5.27497	-3.06477	5.05844	-1.5378	3.27717	-5.21607	NA	NA	1.3278e-07	0.0021784	4.2269e-07	0.124098	0.00104855	1.82764e-07	NA	NA	7.41115e-05	0.0259041	0.000489744	0.474582	0.199955	2.3243e-05	NA	NA
SENP7	3.0992e-07	5.28842e-05	5.11731	Breast_Mammary_Tissue	3.33274e-06	0.000765586	4.64917	Brain_Frontal_Cortex_BA9	5.1509e-09	2.0876e-06	5.84222	NA	NA	NA	1	1	1	0	3	5.27497	-3.06477	5.05844	-1.5378	2.88299	-5.29641	NA	NA	1.3278e-07	0.0021784	4.2269e-07	0.124098	0.00393917	1.18105e-07	NA	NA	7.41115e-05	0.0259041	0.000489744	0.474582	0.310707	1.64687e-05	NA	NA
SENP7	3.0992e-07	5.28842e-05	5.11731	Breast_Mammary_Tissue	3.33274e-06	0.000765586	4.64917	Brain_Hippocampus	2.03848e-09	1.53686e-06	5.99471	NA	NA	NA	1	1	1	0	3	5.27497	-3.06477	5.05844	-1.5378	3.63667	-4.77693	NA	NA	1.3278e-07	0.0021784	4.2269e-07	0.124098	0.000276185	1.77993e-06	NA	NA	7.41115e-05	0.0259041	0.000489744	0.474582	0.0780985	0.0002102	NA	NA
SENP7	3.0992e-07	5.28842e-05	5.11731	Breast_Mammary_Tissue	3.33274e-06	0.000765586	4.64917	Brain_Nucleus_accumbens_basal_ganglia	8.7224e-07	0.000238044	-4.91847	NA	NA	NA	1	1	1	0	3	5.27497	-3.06477	5.05844	-1.5378	-1.76501	5.11723	NA	NA	1.3278e-07	0.0021784	4.2269e-07	0.124098	0.0775624	3.10053e-07	NA	NA	7.41115e-05	0.0259041	0.000489744	0.474582	0.659746	4.01549e-05	NA	NA
SENP7	3.0992e-07	5.28842e-05	5.11731	Breast_Mammary_Tissue	3.33274e-06	0.000765586	4.64917	Brain_Putamen_basal_ganglia	5.1509e-09	3.32717e-06	5.84222	NA	NA	NA	1	1	1	0	3	5.27497	-3.06477	5.05844	-1.5378	2.88299	-5.29641	NA	NA	1.3278e-07	0.0021784	4.2269e-07	0.124098	0.00393917	1.18105e-07	NA	NA	7.41115e-05	0.0259041	0.000489744	0.474582	0.288091	1.84975e-05	NA	NA
SENP7	3.0992e-07	5.28842e-05	5.11731	Breast_Mammary_Tissue	3.33274e-06	0.000765586	4.64917	Brain_Spinal_cord_cervical_c-1	1.48643e-09	7.77328e-07	6.04583	NA	NA	NA	1	1	1	0	3	5.27497	-3.06477	5.05844	-1.5378	3.27717	-5.21607	NA	NA	1.3278e-07	0.0021784	4.2269e-07	0.124098	0.00104855	1.82764e-07	NA	NA	7.41115e-05	0.0259041	0.000489744	0.474582	0.195846	2.82187e-05	NA	NA
SENP7	3.0992e-07	5.28842e-05	5.11731	Breast_Mammary_Tissue	3.33274e-06	0.000765586	4.64917	Brain_Substantia_nigra	1.30456e-09	7.5643e-07	6.06683	NA	NA	NA	1	1	1	0	3	5.27497	-3.06477	5.05844	-1.5378	3.98226	-4.55732	NA	NA	1.3278e-07	0.0021784	4.2269e-07	0.124098	6.82624e-05	5.18104e-06	NA	NA	7.41115e-05	0.0259041	0.000489744	0.474582	0.0287214	0.000578634	NA	NA
SENP7	3.0992e-07	5.28842e-05	5.11731	Breast_Mammary_Tissue	3.33274e-06	0.000765586	4.64917	Breast_Mammary_Tissue	9.78578e-10	4.18869e-07	6.11287	NA	NA	NA	1	1	1	0	3	5.27497	-3.06477	5.05844	-1.5378	3.92555	-4.67419	NA	NA	1.3278e-07	0.0021784	4.2269e-07	0.124098	8.65324e-05	2.95119e-06	NA	NA	7.41115e-05	0.0259041	0.000489744	0.474582	0.0260557	0.000258765	NA	NA
SENP7	3.0992e-07	5.28842e-05	5.11731	Breast_Mammary_Tissue	3.33274e-06	0.000765586	4.64917	Cells_Cultured_fibroblasts	1.34413e-09	6.76911e-07	6.06203	NA	NA	NA	1	1	1	0	3	5.27497	-3.06477	5.05844	-1.5378	3.79608	-4.71562	NA	NA	1.3278e-07	0.0021784	4.2269e-07	0.124098	0.000147	2.40975e-06	NA	NA	7.41115e-05	0.0259041	0.000489744	0.474582	0.0488759	0.000221125	NA	NA
SENP7	3.0992e-07	5.28842e-05	5.11731	Breast_Mammary_Tissue	3.33274e-06	0.000765586	4.64917	Cells_EBV-transformed_lymphocytes	3.86491e-09	1.45655e-06	-5.88987	NA	NA	NA	1	1	1	0	3	5.27497	-3.06477	5.05844	-1.5378	-3.71293	4.55408	NA	NA	1.3278e-07	0.0021784	4.2269e-07	0.124098	0.000204872	5.26142e-06	NA	NA	7.41115e-05	0.0259041	0.000489744	0.474582	0.0637044	0.00036109	NA	NA
SENP7	3.0992e-07	5.28842e-05	5.11731	Breast_Mammary_Tissue	3.33274e-06	0.000765586	4.64917	Colon_Sigmoid	5.1509e-09	1.9019e-06	5.84222	NA	NA	NA	1	1	1	0	3	5.27497	-3.06477	5.05844	-1.5378	2.88299	-5.29641	NA	NA	1.3278e-07	0.0021784	4.2269e-07	0.124098	0.00393917	1.18105e-07	NA	NA	7.41115e-05	0.0259041	0.000489744	0.474582	0.292503	1.54552e-05	NA	NA
SENP7	3.0992e-07	5.28842e-05	5.11731	Breast_Mammary_Tissue	3.33274e-06	0.000765586	4.64917	Colon_Transverse	1.15882e-09	5.39629e-07	6.08584	NA	NA	NA	1	1	1	0	3	5.27497	-3.06477	5.05844	-1.5378	3.62588	-4.91135	NA	NA	1.3278e-07	0.0021784	4.2269e-07	0.124098	0.000287981	9.04527e-07	NA	NA	7.41115e-05	0.0259041	0.000489744	0.474582	0.0727756	0.000101632	NA	NA
SENP7	3.0992e-07	5.28842e-05	5.11731	Breast_Mammary_Tissue	3.33274e-06	0.000765586	4.64917	Esophagus_Gastroesophageal_Junction	5.1509e-09	1.88172e-06	5.84222	NA	NA	NA	1	1	1	0	3	5.27497	-3.06477	5.05844	-1.5378	2.88299	-5.29641	NA	NA	1.3278e-07	0.0021784	4.2269e-07	0.124098	0.00393917	1.18105e-07	NA	NA	7.41115e-05	0.0259041	0.000489744	0.474582	0.293369	1.48531e-05	NA	NA
SENP7	3.0992e-07	5.28842e-05	5.11731	Breast_Mammary_Tissue	3.33274e-06	0.000765586	4.64917	Esophagus_Mucosa	1.75197e-09	7.12723e-07	6.01928	NA	NA	NA	1	1	1	0	3	5.27497	-3.06477	5.05844	-1.5378	3.65718	-4.78858	NA	NA	1.3278e-07	0.0021784	4.2269e-07	0.124098	0.000255004	1.67966e-06	NA	NA	7.41115e-05	0.0259041	0.000489744	0.474582	0.0737631	0.000155597	NA	NA
SENP7	3.0992e-07	5.28842e-05	5.11731	Breast_Mammary_Tissue	3.33274e-06	0.000765586	4.64917	Esophagus_Muscularis	1.39845e-09	5.80093e-07	6.05566	NA	NA	NA	1	1	1	0	3	5.27497	-3.06477	5.05844	-1.5378	3.61125	-4.88597	NA	NA	1.3278e-07	0.0021784	4.2269e-07	0.124098	0.000304721	1.02923e-06	NA	NA	7.41115e-05	0.0259041	0.000489744	0.474582	0.087776	9.89763e-05	NA	NA
SENP7	3.0992e-07	5.28842e-05	5.11731	Breast_Mammary_Tissue	3.33274e-06	0.000765586	4.64917	Heart_Atrial_Appendage	9.0051e-10	4.41958e-07	6.12611	NA	NA	NA	1	1	1	0	3	5.27497	-3.06477	5.05844	-1.5378	4.01352	-4.60646	NA	NA	1.3278e-07	0.0021784	4.2269e-07	0.124098	5.98209e-05	4.09581e-06	NA	NA	7.41115e-05	0.0259041	0.000489744	0.474582	0.0252947	0.000358904	NA	NA
SENP7	3.0992e-07	5.28842e-05	5.11731	Breast_Mammary_Tissue	3.33274e-06	0.000765586	4.64917	Heart_Left_Ventricle	1.48643e-09	5.97678e-07	6.04583	NA	NA	NA	1	1	1	0	3	5.27497	-3.06477	5.05844	-1.5378	3.27717	-5.21607	NA	NA	1.3278e-07	0.0021784	4.2269e-07	0.124098	0.00104855	1.82764e-07	NA	NA	7.41115e-05	0.0259041	0.000489744	0.474582	0.170906	2.53381e-05	NA	NA
SENP7	3.0992e-07	5.28842e-05	5.11731	Breast_Mammary_Tissue	3.33274e-06	0.000765586	4.64917	Liver	5.1509e-09	2.5542e-06	5.84222	NA	NA	NA	1	1	1	0	3	5.27497	-3.06477	5.05844	-1.5378	2.88299	-5.29641	NA	NA	1.3278e-07	0.0021784	4.2269e-07	0.124098	0.00393917	1.18105e-07	NA	NA	7.41115e-05	0.0259041	0.000489744	0.474582	0.280413	1.79736e-05	NA	NA
SENP7	3.0992e-07	5.28842e-05	5.11731	Breast_Mammary_Tissue	3.33274e-06	0.000765586	4.64917	Lung	1.54941e-09	6.54995e-07	6.03914	NA	NA	NA	1	1	1	0	3	5.27497	-3.06477	5.05844	-1.5378	3.59771	-4.87621	NA	NA	1.3278e-07	0.0021784	4.2269e-07	0.124098	0.000321028	1.08143e-06	NA	NA	7.41115e-05	0.0259041	0.000489744	0.474582	0.0742216	0.00011282	NA	NA
SENP7	3.0992e-07	5.28842e-05	5.11731	Breast_Mammary_Tissue	3.33274e-06	0.000765586	4.64917	Minor_Salivary_Gland	1.48643e-09	7.06909e-07	6.04583	NA	NA	NA	1	1	1	0	3	5.27497	-3.06477	5.05844	-1.5378	3.27717	-5.21607	NA	NA	1.3278e-07	0.0021784	4.2269e-07	0.124098	0.00104855	1.82764e-07	NA	NA	7.41115e-05	0.0259041	0.000489744	0.474582	0.174575	2.33127e-05	NA	NA
SENP7	3.0992e-07	5.28842e-05	5.11731	Breast_Mammary_Tissue	3.33274e-06	0.000765586	4.64917	Muscle_Skeletal	5.1509e-09	2.05605e-06	5.84222	NA	NA	NA	1	1	1	0	3	5.27497	-3.06477	5.05844	-1.5378	2.88299	-5.29641	NA	NA	1.3278e-07	0.0021784	4.2269e-07	0.124098	0.00393917	1.18105e-07	NA	NA	7.41115e-05	0.0259041	0.000489744	0.474582	0.275444	1.74094e-05	NA	NA
SENP7	3.0992e-07	5.28842e-05	5.11731	Breast_Mammary_Tissue	3.33274e-06	0.000765586	4.64917	Nerve_Tibial	9.47327e-10	3.98494e-07	6.11804	NA	NA	NA	1	1	1	0	3	5.27497	-3.06477	5.05844	-1.5378	3.87972	-4.72856	NA	NA	1.3278e-07	0.0021784	4.2269e-07	0.124098	0.000104576	2.2612e-06	NA	NA	7.41115e-05	0.0259041	0.000489744	0.474582	0.0450055	0.000216141	NA	NA
SENP7	3.0992e-07	5.28842e-05	5.11731	Breast_Mammary_Tissue	3.33274e-06	0.000765586	4.64917	Ovary	2.62305e-09	1.15616e-06	5.9536	NA	NA	NA	1	1	1	0	3	5.27497	-3.06477	5.05844	-1.5378	3.56167	-4.79044	NA	NA	1.3278e-07	0.0021784	4.2269e-07	0.124098	0.000368503	1.66414e-06	NA	NA	7.41115e-05	0.0259041	0.000489744	0.474582	0.0814766	0.000166429	NA	NA
SENP7	3.0992e-07	5.28842e-05	5.11731	Breast_Mammary_Tissue	3.33274e-06	0.000765586	4.64917	Pancreas	5.1509e-09	2.32578e-06	5.84222	NA	NA	NA	1	1	1	0	3	5.27497	-3.06477	5.05844	-1.5378	2.88299	-5.29641	NA	NA	1.3278e-07	0.0021784	4.2269e-07	0.124098	0.00393917	1.18105e-07	NA	NA	7.41115e-05	0.0259041	0.000489744	0.474582	0.295353	1.77312e-05	NA	NA
SENP7	3.0992e-07	5.28842e-05	5.11731	Breast_Mammary_Tissue	3.33274e-06	0.000765586	4.64917	Pituitary	1.81374e-06	0.000411744	-4.77314	NA	NA	NA	1	1	1	0	3	5.27497	-3.06477	5.05844	-1.5378	-1.66361	5.0135	NA	NA	1.3278e-07	0.0021784	4.2269e-07	0.124098	0.0961896	5.34486e-07	NA	NA	7.41115e-05	0.0259041	0.000489744	0.474582	0.695834	6.16963e-05	NA	NA
SENP7	3.0992e-07	5.28842e-05	5.11731	Breast_Mammary_Tissue	3.33274e-06	0.000765586	4.64917	Prostate	5.1509e-09	2.04413e-06	5.84222	NA	NA	NA	1	1	1	0	3	5.27497	-3.06477	5.05844	-1.5378	2.88299	-5.29641	NA	NA	1.3278e-07	0.0021784	4.2269e-07	0.124098	0.00393917	1.18105e-07	NA	NA	7.41115e-05	0.0259041	0.000489744	0.474582	0.293022	1.60328e-05	NA	NA
SENP7	3.0992e-07	5.28842e-05	5.11731	Breast_Mammary_Tissue	3.33274e-06	0.000765586	4.64917	Skin_Not_Sun_Exposed_Suprapubic	1.37759e-09	6.13431e-07	6.05808	NA	NA	NA	1	1	1	0	3	5.27497	-3.06477	5.05844	-1.5378	3.6739	-4.82611	NA	NA	1.3278e-07	0.0021784	4.2269e-07	0.124098	0.000238872	1.39225e-06	NA	NA	7.41115e-05	0.0259041	0.000489744	0.474582	0.0688092	0.000134796	NA	NA
SENP7	3.0992e-07	5.28842e-05	5.11731	Breast_Mammary_Tissue	3.33274e-06	0.000765586	4.64917	Skin_Sun_Exposed_Lower_leg	9.23622e-09	3.20983e-06	5.74419	NA	NA	NA	1	1	1	0	3	5.27497	-3.06477	5.05844	-1.5378	2.84582	-5.19613	NA	NA	1.3278e-07	0.0021784	4.2269e-07	0.124098	0.00442973	2.0348e-07	NA	NA	7.41115e-05	0.0259041	0.000489744	0.474582	0.290547	2.49652e-05	NA	NA
SENP7	3.0992e-07	5.28842e-05	5.11731	Breast_Mammary_Tissue	3.33274e-06	0.000765586	4.64917	Small_Intestine_Terminal_Ileum	5.1509e-09	2.04066e-06	5.84222	NA	NA	NA	1	1	1	0	3	5.27497	-3.06477	5.05844	-1.5378	2.88299	-5.29641	NA	NA	1.3278e-07	0.0021784	4.2269e-07	0.124098	0.00393917	1.18105e-07	NA	NA	7.41115e-05	0.0259041	0.000489744	0.474582	0.298506	1.68856e-05	NA	NA
SENP7	3.0992e-07	5.28842e-05	5.11731	Breast_Mammary_Tissue	3.33274e-06	0.000765586	4.64917	Spleen	7.69834e-10	3.78001e-07	6.15103	NA	NA	NA	1	1	1	0	3	5.27497	-3.06477	5.05844	-1.5378	3.68913	-4.94255	NA	NA	1.3278e-07	0.0021784	4.2269e-07	0.124098	0.000225018	7.71093e-07	NA	NA	7.41115e-05	0.0259041	0.000489744	0.474582	0.0729396	7.67832e-05	NA	NA
SENP7	3.0992e-07	5.28842e-05	5.11731	Breast_Mammary_Tissue	3.33274e-06	0.000765586	4.64917	Stomach	5.1509e-09	2.37719e-06	5.84222	NA	NA	NA	1	1	1	0	3	5.27497	-3.06477	5.05844	-1.5378	2.88299	-5.29641	NA	NA	1.3278e-07	0.0021784	4.2269e-07	0.124098	0.00393917	1.18105e-07	NA	NA	7.41115e-05	0.0259041	0.000489744	0.474582	0.293963	1.70268e-05	NA	NA
SENP7	3.0992e-07	5.28842e-05	5.11731	Breast_Mammary_Tissue	3.33274e-06	0.000765586	4.64917	Testis	9.85118e-10	5.20162e-07	6.1118	NA	NA	NA	1	1	1	0	3	5.27497	-3.06477	5.05844	-1.5378	4.00254	-4.60011	NA	NA	1.3278e-07	0.0021784	4.2269e-07	0.124098	6.26655e-05	4.22261e-06	NA	NA	7.41115e-05	0.0259041	0.000489744	0.474582	0.0279695	0.000408478	NA	NA
SENP7	3.0992e-07	5.28842e-05	5.11731	Breast_Mammary_Tissue	3.33274e-06	0.000765586	4.64917	Thyroid	1.6202e-09	6.37955e-07	6.03192	NA	NA	NA	1	1	1	0	3	5.27497	-3.06477	5.05844	-1.5378	3.59854	-4.86544	NA	NA	1.3278e-07	0.0021784	4.2269e-07	0.124098	0.000320014	1.14204e-06	NA	NA	7.41115e-05	0.0259041	0.000489744	0.474582	0.0761446	0.000113961	NA	NA
SENP7	3.0992e-07	5.28842e-05	5.11731	Breast_Mammary_Tissue	3.33274e-06	0.000765586	4.64917	Uterus	1.48643e-09	6.47438e-07	6.04583	NA	NA	NA	1	1	1	0	3	5.27497	-3.06477	5.05844	-1.5378	3.27717	-5.21607	NA	NA	1.3278e-07	0.0021784	4.2269e-07	0.124098	0.00104855	1.82764e-07	NA	NA	7.41115e-05	0.0259041	0.000489744	0.474582	0.162693	2.35618e-05	NA	NA
SENP7	3.0992e-07	5.28842e-05	5.11731	Breast_Mammary_Tissue	3.33274e-06	0.000765586	4.64917	Vagina	9.23622e-09	3.50296e-06	5.74419	NA	NA	NA	1	1	1	0	3	5.27497	-3.06477	5.05844	-1.5378	2.84582	-5.19613	NA	NA	1.3278e-07	0.0021784	4.2269e-07	0.124098	0.00442973	2.0348e-07	NA	NA	7.41115e-05	0.0259041	0.000489744	0.474582	0.295514	2.67356e-05	NA	NA
SENP7	3.0992e-07	5.28842e-05	5.11731	Breast_Mammary_Tissue	3.33274e-06	0.000765586	4.64917	smultixcan	5.09357e-09	1.96325e-06	5.95946	NA	NA	NA	1	1	1	0	3	5.27497	-3.06477	5.05844	-1.5378	3.45198	-4.91189	NA	NA	1.3278e-07	0.0021784	4.2269e-07	0.124098	0.000118313	1.47249e-06	NA	NA	7.41115e-05	0.0259041	0.000489744	0.474582	0.0383766	0.00013973	NA	NA
SENP7	3.0992e-07	5.28842e-05	5.11731	Cells_Cultured_fibroblasts	2.23239e-07	8.33659e-05	5.17887	Adipose_Subcutaneous	1.78446e-09	7.93385e-07	6.0163	NA	NA	NA	1	1	1	0	3	5.27497	-3.06477	3.93624	-3.33656	3.60319	-4.83699	NA	NA	1.3278e-07	0.0021784	8.27694e-05	0.000848212	0.000314335	1.31819e-06	NA	NA	7.41115e-05	0.0259041	0.0411331	0.02315	0.0828725	0.000133566	NA	NA
SENP7	3.0992e-07	5.28842e-05	5.11731	Cells_Cultured_fibroblasts	2.23239e-07	8.33659e-05	5.17887	Adipose_Visceral_Omentum	1.86204e-09	7.77253e-07	6.00941	NA	NA	NA	1	1	1	0	3	5.27497	-3.06477	3.93624	-3.33656	3.59811	-4.83466	NA	NA	1.3278e-07	0.0021784	8.27694e-05	0.000848212	0.000320537	1.3337e-06	NA	NA	7.41115e-05	0.0259041	0.0411331	0.02315	0.085586	0.000130766	NA	NA
SENP7	3.0992e-07	5.28842e-05	5.11731	Cells_Cultured_fibroblasts	2.23239e-07	8.33659e-05	5.17887	Adrenal_Gland	1.19069e-09	4.83502e-07	6.08149	NA	NA	NA	1	1	1	0	3	5.27497	-3.06477	3.93624	-3.33656	3.99906	-4.56133	NA	NA	1.3278e-07	0.0021784	8.27694e-05	0.000848212	6.35941e-05	5.08312e-06	NA	NA	7.41115e-05	0.0259041	0.0411331	0.02315	0.0224426	0.000414549	NA	NA
SENP7	3.0992e-07	5.28842e-05	5.11731	Cells_Cultured_fibroblasts	2.23239e-07	8.33659e-05	5.17887	Artery_Aorta	1.39941e-09	5.8798e-07	6.05555	NA	NA	NA	1	1	1	0	3	5.27497	-3.06477	3.93624	-3.33656	3.60437	-4.89027	NA	NA	1.3278e-07	0.0021784	8.27694e-05	0.000848212	0.000312906	1.007e-06	NA	NA	7.41115e-05	0.0259041	0.0411331	0.02315	0.0841046	9.75847e-05	NA	NA
SENP7	3.0992e-07	5.28842e-05	5.11731	Cells_Cultured_fibroblasts	2.23239e-07	8.33659e-05	5.17887	Artery_Coronary	1.66961e-09	7.82921e-07	-6.02707	NA	NA	NA	1	1	1	0	3	5.27497	-3.06477	3.93624	-3.33656	-3.71962	4.73825	NA	NA	1.3278e-07	0.0021784	8.27694e-05	0.000848212	0.000199521	2.15576e-06	NA	NA	7.41115e-05	0.0259041	0.0411331	0.02315	0.0609274	0.000216592	NA	NA
SENP7	3.0992e-07	5.28842e-05	5.11731	Cells_Cultured_fibroblasts	2.23239e-07	8.33659e-05	5.17887	Artery_Tibial	1.48643e-09	6.62245e-07	6.04583	NA	NA	NA	1	1	1	0	3	5.27497	-3.06477	3.93624	-3.33656	3.27717	-5.21607	NA	NA	1.3278e-07	0.0021784	8.27694e-05	0.000848212	0.00104855	1.82764e-07	NA	NA	7.41115e-05	0.0259041	0.0411331	0.02315	0.182293	2.3703e-05	NA	NA
SENP7	3.0992e-07	5.28842e-05	5.11731	Cells_Cultured_fibroblasts	2.23239e-07	8.33659e-05	5.17887	Brain_Amygdala	5.89812e-06	0.00166105	4.53001	NA	NA	NA	1	1	1	0	3	5.27497	-3.06477	3.93624	-3.33656	4.79378	-1.62302	NA	NA	1.3278e-07	0.0021784	8.27694e-05	0.000848212	1.6367e-06	0.104585	NA	NA	7.41115e-05	0.0259041	0.0411331	0.02315	0.00165135	0.451119	NA	NA
SENP7	3.0992e-07	5.28842e-05	5.11731	Cells_Cultured_fibroblasts	2.23239e-07	8.33659e-05	5.17887	Brain_Anterior_cingulate_cortex_BA24	1.02861e-09	6.02181e-07	6.10491	NA	NA	NA	1	1	1	0	3	5.27497	-3.06477	3.93624	-3.33656	3.96001	-4.63201	NA	NA	1.3278e-07	0.0021784	8.27694e-05	0.000848212	7.49456e-05	3.62128e-06	NA	NA	7.41115e-05	0.0259041	0.0411331	0.02315	0.0347904	0.000360884	NA	NA
SENP7	3.0992e-07	5.28842e-05	5.11731	Cells_Cultured_fibroblasts	2.23239e-07	8.33659e-05	5.17887	Brain_Caudate_basal_ganglia	5.1509e-09	2.43052e-06	5.84222	NA	NA	NA	1	1	1	0	3	5.27497	-3.06477	3.93624	-3.33656	2.88299	-5.29641	NA	NA	1.3278e-07	0.0021784	8.27694e-05	0.000848212	0.00393917	1.18105e-07	NA	NA	7.41115e-05	0.0259041	0.0411331	0.02315	0.297792	1.67655e-05	NA	NA
SENP7	3.0992e-07	5.28842e-05	5.11731	Cells_Cultured_fibroblasts	2.23239e-07	8.33659e-05	5.17887	Brain_Cerebellar_Hemisphere	1.78928e-09	7.23764e-07	6.01587	NA	NA	NA	1	1	1	0	3	5.27497	-3.06477	3.93624	-3.33656	3.59829	-4.84116	NA	NA	1.3278e-07	0.0021784	8.27694e-05	0.000848212	0.000320318	1.29086e-06	NA	NA	7.41115e-05	0.0259041	0.0411331	0.02315	0.0998169	0.000119552	NA	NA
SENP7	3.0992e-07	5.28842e-05	5.11731	Cells_Cultured_fibroblasts	2.23239e-07	8.33659e-05	5.17887	Brain_Cerebellum	2.00373e-09	8.12198e-07	5.9975	NA	NA	NA	1	1	1	0	3	5.27497	-3.06477	3.93624	-3.33656	3.59523	-4.82096	NA	NA	1.3278e-07	0.0021784	8.27694e-05	0.000848212	0.000324111	1.42867e-06	NA	NA	7.41115e-05	0.0259041	0.0411331	0.02315	0.10075	0.000134004	NA	NA
SENP7	3.0992e-07	5.28842e-05	5.11731	Cells_Cultured_fibroblasts	2.23239e-07	8.33659e-05	5.17887	Brain_Cortex	1.48643e-09	7.41895e-07	6.04583	NA	NA	NA	1	1	1	0	3	5.27497	-3.06477	3.93624	-3.33656	3.27717	-5.21607	NA	NA	1.3278e-07	0.0021784	8.27694e-05	0.000848212	0.00104855	1.82764e-07	NA	NA	7.41115e-05	0.0259041	0.0411331	0.02315	0.199955	2.3243e-05	NA	NA
SENP7	3.0992e-07	5.28842e-05	5.11731	Cells_Cultured_fibroblasts	2.23239e-07	8.33659e-05	5.17887	Brain_Frontal_Cortex_BA9	5.1509e-09	2.0876e-06	5.84222	NA	NA	NA	1	1	1	0	3	5.27497	-3.06477	3.93624	-3.33656	2.88299	-5.29641	NA	NA	1.3278e-07	0.0021784	8.27694e-05	0.000848212	0.00393917	1.18105e-07	NA	NA	7.41115e-05	0.0259041	0.0411331	0.02315	0.310707	1.64687e-05	NA	NA
SENP7	3.0992e-07	5.28842e-05	5.11731	Cells_Cultured_fibroblasts	2.23239e-07	8.33659e-05	5.17887	Brain_Hippocampus	2.03848e-09	1.53686e-06	5.99471	NA	NA	NA	1	1	1	0	3	5.27497	-3.06477	3.93624	-3.33656	3.63667	-4.77693	NA	NA	1.3278e-07	0.0021784	8.27694e-05	0.000848212	0.000276185	1.77993e-06	NA	NA	7.41115e-05	0.0259041	0.0411331	0.02315	0.0780985	0.0002102	NA	NA
SENP7	3.0992e-07	5.28842e-05	5.11731	Cells_Cultured_fibroblasts	2.23239e-07	8.33659e-05	5.17887	Brain_Nucleus_accumbens_basal_ganglia	8.7224e-07	0.000238044	-4.91847	NA	NA	NA	1	1	1	0	3	5.27497	-3.06477	3.93624	-3.33656	-1.76501	5.11723	NA	NA	1.3278e-07	0.0021784	8.27694e-05	0.000848212	0.0775624	3.10053e-07	NA	NA	7.41115e-05	0.0259041	0.0411331	0.02315	0.659746	4.01549e-05	NA	NA
SENP7	3.0992e-07	5.28842e-05	5.11731	Cells_Cultured_fibroblasts	2.23239e-07	8.33659e-05	5.17887	Brain_Putamen_basal_ganglia	5.1509e-09	3.32717e-06	5.84222	NA	NA	NA	1	1	1	0	3	5.27497	-3.06477	3.93624	-3.33656	2.88299	-5.29641	NA	NA	1.3278e-07	0.0021784	8.27694e-05	0.000848212	0.00393917	1.18105e-07	NA	NA	7.41115e-05	0.0259041	0.0411331	0.02315	0.288091	1.84975e-05	NA	NA
SENP7	3.0992e-07	5.28842e-05	5.11731	Cells_Cultured_fibroblasts	2.23239e-07	8.33659e-05	5.17887	Brain_Spinal_cord_cervical_c-1	1.48643e-09	7.77328e-07	6.04583	NA	NA	NA	1	1	1	0	3	5.27497	-3.06477	3.93624	-3.33656	3.27717	-5.21607	NA	NA	1.3278e-07	0.0021784	8.27694e-05	0.000848212	0.00104855	1.82764e-07	NA	NA	7.41115e-05	0.0259041	0.0411331	0.02315	0.195846	2.82187e-05	NA	NA
SENP7	3.0992e-07	5.28842e-05	5.11731	Cells_Cultured_fibroblasts	2.23239e-07	8.33659e-05	5.17887	Brain_Substantia_nigra	1.30456e-09	7.5643e-07	6.06683	NA	NA	NA	1	1	1	0	3	5.27497	-3.06477	3.93624	-3.33656	3.98226	-4.55732	NA	NA	1.3278e-07	0.0021784	8.27694e-05	0.000848212	6.82624e-05	5.18104e-06	NA	NA	7.41115e-05	0.0259041	0.0411331	0.02315	0.0287214	0.000578634	NA	NA
SENP7	3.0992e-07	5.28842e-05	5.11731	Cells_Cultured_fibroblasts	2.23239e-07	8.33659e-05	5.17887	Breast_Mammary_Tissue	9.78578e-10	4.18869e-07	6.11287	NA	NA	NA	1	1	1	0	3	5.27497	-3.06477	3.93624	-3.33656	3.92555	-4.67419	NA	NA	1.3278e-07	0.0021784	8.27694e-05	0.000848212	8.65324e-05	2.95119e-06	NA	NA	7.41115e-05	0.0259041	0.0411331	0.02315	0.0260557	0.000258765	NA	NA
SENP7	3.0992e-07	5.28842e-05	5.11731	Cells_Cultured_fibroblasts	2.23239e-07	8.33659e-05	5.17887	Cells_Cultured_fibroblasts	1.34413e-09	6.76911e-07	6.06203	NA	NA	NA	1	1	1	0	3	5.27497	-3.06477	3.93624	-3.33656	3.79608	-4.71562	NA	NA	1.3278e-07	0.0021784	8.27694e-05	0.000848212	0.000147	2.40975e-06	NA	NA	7.41115e-05	0.0259041	0.0411331	0.02315	0.0488759	0.000221125	NA	NA
SENP7	3.0992e-07	5.28842e-05	5.11731	Cells_Cultured_fibroblasts	2.23239e-07	8.33659e-05	5.17887	Cells_EBV-transformed_lymphocytes	3.86491e-09	1.45655e-06	-5.88987	NA	NA	NA	1	1	1	0	3	5.27497	-3.06477	3.93624	-3.33656	-3.71293	4.55408	NA	NA	1.3278e-07	0.0021784	8.27694e-05	0.000848212	0.000204872	5.26142e-06	NA	NA	7.41115e-05	0.0259041	0.0411331	0.02315	0.0637044	0.00036109	NA	NA
SENP7	3.0992e-07	5.28842e-05	5.11731	Cells_Cultured_fibroblasts	2.23239e-07	8.33659e-05	5.17887	Colon_Sigmoid	5.1509e-09	1.9019e-06	5.84222	NA	NA	NA	1	1	1	0	3	5.27497	-3.06477	3.93624	-3.33656	2.88299	-5.29641	NA	NA	1.3278e-07	0.0021784	8.27694e-05	0.000848212	0.00393917	1.18105e-07	NA	NA	7.41115e-05	0.0259041	0.0411331	0.02315	0.292503	1.54552e-05	NA	NA
SENP7	3.0992e-07	5.28842e-05	5.11731	Cells_Cultured_fibroblasts	2.23239e-07	8.33659e-05	5.17887	Colon_Transverse	1.15882e-09	5.39629e-07	6.08584	NA	NA	NA	1	1	1	0	3	5.27497	-3.06477	3.93624	-3.33656	3.62588	-4.91135	NA	NA	1.3278e-07	0.0021784	8.27694e-05	0.000848212	0.000287981	9.04527e-07	NA	NA	7.41115e-05	0.0259041	0.0411331	0.02315	0.0727756	0.000101632	NA	NA
SENP7	3.0992e-07	5.28842e-05	5.11731	Cells_Cultured_fibroblasts	2.23239e-07	8.33659e-05	5.17887	Esophagus_Gastroesophageal_Junction	5.1509e-09	1.88172e-06	5.84222	NA	NA	NA	1	1	1	0	3	5.27497	-3.06477	3.93624	-3.33656	2.88299	-5.29641	NA	NA	1.3278e-07	0.0021784	8.27694e-05	0.000848212	0.00393917	1.18105e-07	NA	NA	7.41115e-05	0.0259041	0.0411331	0.02315	0.293369	1.48531e-05	NA	NA
SENP7	3.0992e-07	5.28842e-05	5.11731	Cells_Cultured_fibroblasts	2.23239e-07	8.33659e-05	5.17887	Esophagus_Mucosa	1.75197e-09	7.12723e-07	6.01928	NA	NA	NA	1	1	1	0	3	5.27497	-3.06477	3.93624	-3.33656	3.65718	-4.78858	NA	NA	1.3278e-07	0.0021784	8.27694e-05	0.000848212	0.000255004	1.67966e-06	NA	NA	7.41115e-05	0.0259041	0.0411331	0.02315	0.0737631	0.000155597	NA	NA
SENP7	3.0992e-07	5.28842e-05	5.11731	Cells_Cultured_fibroblasts	2.23239e-07	8.33659e-05	5.17887	Esophagus_Muscularis	1.39845e-09	5.80093e-07	6.05566	NA	NA	NA	1	1	1	0	3	5.27497	-3.06477	3.93624	-3.33656	3.61125	-4.88597	NA	NA	1.3278e-07	0.0021784	8.27694e-05	0.000848212	0.000304721	1.02923e-06	NA	NA	7.41115e-05	0.0259041	0.0411331	0.02315	0.087776	9.89763e-05	NA	NA
SENP7	3.0992e-07	5.28842e-05	5.11731	Cells_Cultured_fibroblasts	2.23239e-07	8.33659e-05	5.17887	Heart_Atrial_Appendage	9.0051e-10	4.41958e-07	6.12611	NA	NA	NA	1	1	1	0	3	5.27497	-3.06477	3.93624	-3.33656	4.01352	-4.60646	NA	NA	1.3278e-07	0.0021784	8.27694e-05	0.000848212	5.98209e-05	4.09581e-06	NA	NA	7.41115e-05	0.0259041	0.0411331	0.02315	0.0252947	0.000358904	NA	NA
SENP7	3.0992e-07	5.28842e-05	5.11731	Cells_Cultured_fibroblasts	2.23239e-07	8.33659e-05	5.17887	Heart_Left_Ventricle	1.48643e-09	5.97678e-07	6.04583	NA	NA	NA	1	1	1	0	3	5.27497	-3.06477	3.93624	-3.33656	3.27717	-5.21607	NA	NA	1.3278e-07	0.0021784	8.27694e-05	0.000848212	0.00104855	1.82764e-07	NA	NA	7.41115e-05	0.0259041	0.0411331	0.02315	0.170906	2.53381e-05	NA	NA
SENP7	3.0992e-07	5.28842e-05	5.11731	Cells_Cultured_fibroblasts	2.23239e-07	8.33659e-05	5.17887	Liver	5.1509e-09	2.5542e-06	5.84222	NA	NA	NA	1	1	1	0	3	5.27497	-3.06477	3.93624	-3.33656	2.88299	-5.29641	NA	NA	1.3278e-07	0.0021784	8.27694e-05	0.000848212	0.00393917	1.18105e-07	NA	NA	7.41115e-05	0.0259041	0.0411331	0.02315	0.280413	1.79736e-05	NA	NA
SENP7	3.0992e-07	5.28842e-05	5.11731	Cells_Cultured_fibroblasts	2.23239e-07	8.33659e-05	5.17887	Lung	1.54941e-09	6.54995e-07	6.03914	NA	NA	NA	1	1	1	0	3	5.27497	-3.06477	3.93624	-3.33656	3.59771	-4.87621	NA	NA	1.3278e-07	0.0021784	8.27694e-05	0.000848212	0.000321028	1.08143e-06	NA	NA	7.41115e-05	0.0259041	0.0411331	0.02315	0.0742216	0.00011282	NA	NA
SENP7	3.0992e-07	5.28842e-05	5.11731	Cells_Cultured_fibroblasts	2.23239e-07	8.33659e-05	5.17887	Minor_Salivary_Gland	1.48643e-09	7.06909e-07	6.04583	NA	NA	NA	1	1	1	0	3	5.27497	-3.06477	3.93624	-3.33656	3.27717	-5.21607	NA	NA	1.3278e-07	0.0021784	8.27694e-05	0.000848212	0.00104855	1.82764e-07	NA	NA	7.41115e-05	0.0259041	0.0411331	0.02315	0.174575	2.33127e-05	NA	NA
SENP7	3.0992e-07	5.28842e-05	5.11731	Cells_Cultured_fibroblasts	2.23239e-07	8.33659e-05	5.17887	Muscle_Skeletal	5.1509e-09	2.05605e-06	5.84222	NA	NA	NA	1	1	1	0	3	5.27497	-3.06477	3.93624	-3.33656	2.88299	-5.29641	NA	NA	1.3278e-07	0.0021784	8.27694e-05	0.000848212	0.00393917	1.18105e-07	NA	NA	7.41115e-05	0.0259041	0.0411331	0.02315	0.275444	1.74094e-05	NA	NA
SENP7	3.0992e-07	5.28842e-05	5.11731	Cells_Cultured_fibroblasts	2.23239e-07	8.33659e-05	5.17887	Nerve_Tibial	9.47327e-10	3.98494e-07	6.11804	NA	NA	NA	1	1	1	0	3	5.27497	-3.06477	3.93624	-3.33656	3.87972	-4.72856	NA	NA	1.3278e-07	0.0021784	8.27694e-05	0.000848212	0.000104576	2.2612e-06	NA	NA	7.41115e-05	0.0259041	0.0411331	0.02315	0.0450055	0.000216141	NA	NA
SENP7	3.0992e-07	5.28842e-05	5.11731	Cells_Cultured_fibroblasts	2.23239e-07	8.33659e-05	5.17887	Ovary	2.62305e-09	1.15616e-06	5.9536	NA	NA	NA	1	1	1	0	3	5.27497	-3.06477	3.93624	-3.33656	3.56167	-4.79044	NA	NA	1.3278e-07	0.0021784	8.27694e-05	0.000848212	0.000368503	1.66414e-06	NA	NA	7.41115e-05	0.0259041	0.0411331	0.02315	0.0814766	0.000166429	NA	NA
SENP7	3.0992e-07	5.28842e-05	5.11731	Cells_Cultured_fibroblasts	2.23239e-07	8.33659e-05	5.17887	Pancreas	5.1509e-09	2.32578e-06	5.84222	NA	NA	NA	1	1	1	0	3	5.27497	-3.06477	3.93624	-3.33656	2.88299	-5.29641	NA	NA	1.3278e-07	0.0021784	8.27694e-05	0.000848212	0.00393917	1.18105e-07	NA	NA	7.41115e-05	0.0259041	0.0411331	0.02315	0.295353	1.77312e-05	NA	NA
SENP7	3.0992e-07	5.28842e-05	5.11731	Cells_Cultured_fibroblasts	2.23239e-07	8.33659e-05	5.17887	Pituitary	1.81374e-06	0.000411744	-4.77314	NA	NA	NA	1	1	1	0	3	5.27497	-3.06477	3.93624	-3.33656	-1.66361	5.0135	NA	NA	1.3278e-07	0.0021784	8.27694e-05	0.000848212	0.0961896	5.34486e-07	NA	NA	7.41115e-05	0.0259041	0.0411331	0.02315	0.695834	6.16963e-05	NA	NA
SENP7	3.0992e-07	5.28842e-05	5.11731	Cells_Cultured_fibroblasts	2.23239e-07	8.33659e-05	5.17887	Prostate	5.1509e-09	2.04413e-06	5.84222	NA	NA	NA	1	1	1	0	3	5.27497	-3.06477	3.93624	-3.33656	2.88299	-5.29641	NA	NA	1.3278e-07	0.0021784	8.27694e-05	0.000848212	0.00393917	1.18105e-07	NA	NA	7.41115e-05	0.0259041	0.0411331	0.02315	0.293022	1.60328e-05	NA	NA
SENP7	3.0992e-07	5.28842e-05	5.11731	Cells_Cultured_fibroblasts	2.23239e-07	8.33659e-05	5.17887	Skin_Not_Sun_Exposed_Suprapubic	1.37759e-09	6.13431e-07	6.05808	NA	NA	NA	1	1	1	0	3	5.27497	-3.06477	3.93624	-3.33656	3.6739	-4.82611	NA	NA	1.3278e-07	0.0021784	8.27694e-05	0.000848212	0.000238872	1.39225e-06	NA	NA	7.41115e-05	0.0259041	0.0411331	0.02315	0.0688092	0.000134796	NA	NA
SENP7	3.0992e-07	5.28842e-05	5.11731	Cells_Cultured_fibroblasts	2.23239e-07	8.33659e-05	5.17887	Skin_Sun_Exposed_Lower_leg	9.23622e-09	3.20983e-06	5.74419	NA	NA	NA	1	1	1	0	3	5.27497	-3.06477	3.93624	-3.33656	2.84582	-5.19613	NA	NA	1.3278e-07	0.0021784	8.27694e-05	0.000848212	0.00442973	2.0348e-07	NA	NA	7.41115e-05	0.0259041	0.0411331	0.02315	0.290547	2.49652e-05	NA	NA
SENP7	3.0992e-07	5.28842e-05	5.11731	Cells_Cultured_fibroblasts	2.23239e-07	8.33659e-05	5.17887	Small_Intestine_Terminal_Ileum	5.1509e-09	2.04066e-06	5.84222	NA	NA	NA	1	1	1	0	3	5.27497	-3.06477	3.93624	-3.33656	2.88299	-5.29641	NA	NA	1.3278e-07	0.0021784	8.27694e-05	0.000848212	0.00393917	1.18105e-07	NA	NA	7.41115e-05	0.0259041	0.0411331	0.02315	0.298506	1.68856e-05	NA	NA
SENP7	3.0992e-07	5.28842e-05	5.11731	Cells_Cultured_fibroblasts	2.23239e-07	8.33659e-05	5.17887	Spleen	7.69834e-10	3.78001e-07	6.15103	NA	NA	NA	1	1	1	0	3	5.27497	-3.06477	3.93624	-3.33656	3.68913	-4.94255	NA	NA	1.3278e-07	0.0021784	8.27694e-05	0.000848212	0.000225018	7.71093e-07	NA	NA	7.41115e-05	0.0259041	0.0411331	0.02315	0.0729396	7.67832e-05	NA	NA
SENP7	3.0992e-07	5.28842e-05	5.11731	Cells_Cultured_fibroblasts	2.23239e-07	8.33659e-05	5.17887	Stomach	5.1509e-09	2.37719e-06	5.84222	NA	NA	NA	1	1	1	0	3	5.27497	-3.06477	3.93624	-3.33656	2.88299	-5.29641	NA	NA	1.3278e-07	0.0021784	8.27694e-05	0.000848212	0.00393917	1.18105e-07	NA	NA	7.41115e-05	0.0259041	0.0411331	0.02315	0.293963	1.70268e-05	NA	NA
SENP7	3.0992e-07	5.28842e-05	5.11731	Cells_Cultured_fibroblasts	2.23239e-07	8.33659e-05	5.17887	Testis	9.85118e-10	5.20162e-07	6.1118	NA	NA	NA	1	1	1	0	3	5.27497	-3.06477	3.93624	-3.33656	4.00254	-4.60011	NA	NA	1.3278e-07	0.0021784	8.27694e-05	0.000848212	6.26655e-05	4.22261e-06	NA	NA	7.41115e-05	0.0259041	0.0411331	0.02315	0.0279695	0.000408478	NA	NA
SENP7	3.0992e-07	5.28842e-05	5.11731	Cells_Cultured_fibroblasts	2.23239e-07	8.33659e-05	5.17887	Thyroid	1.6202e-09	6.37955e-07	6.03192	NA	NA	NA	1	1	1	0	3	5.27497	-3.06477	3.93624	-3.33656	3.59854	-4.86544	NA	NA	1.3278e-07	0.0021784	8.27694e-05	0.000848212	0.000320014	1.14204e-06	NA	NA	7.41115e-05	0.0259041	0.0411331	0.02315	0.0761446	0.000113961	NA	NA
SENP7	3.0992e-07	5.28842e-05	5.11731	Cells_Cultured_fibroblasts	2.23239e-07	8.33659e-05	5.17887	Uterus	1.48643e-09	6.47438e-07	6.04583	NA	NA	NA	1	1	1	0	3	5.27497	-3.06477	3.93624	-3.33656	3.27717	-5.21607	NA	NA	1.3278e-07	0.0021784	8.27694e-05	0.000848212	0.00104855	1.82764e-07	NA	NA	7.41115e-05	0.0259041	0.0411331	0.02315	0.162693	2.35618e-05	NA	NA
SENP7	3.0992e-07	5.28842e-05	5.11731	Cells_Cultured_fibroblasts	2.23239e-07	8.33659e-05	5.17887	Vagina	9.23622e-09	3.50296e-06	5.74419	NA	NA	NA	1	1	1	0	3	5.27497	-3.06477	3.93624	-3.33656	2.84582	-5.19613	NA	NA	1.3278e-07	0.0021784	8.27694e-05	0.000848212	0.00442973	2.0348e-07	NA	NA	7.41115e-05	0.0259041	0.0411331	0.02315	0.295514	2.67356e-05	NA	NA
SENP7	3.0992e-07	5.28842e-05	5.11731	Cells_Cultured_fibroblasts	2.23239e-07	8.33659e-05	5.17887	smultixcan	5.09357e-09	1.96325e-06	5.95946	NA	NA	NA	1	1	1	0	3	5.27497	-3.06477	3.93624	-3.33656	3.45198	-4.91189	NA	NA	1.3278e-07	0.0021784	8.27694e-05	0.000848212	0.000118313	1.47249e-06	NA	NA	7.41115e-05	0.0259041	0.0411331	0.02315	0.0383766	0.00013973	NA	NA
SENP7	3.0992e-07	5.28842e-05	5.11731	Cells_EBV-transformed_lymphocytes	2.00061e-09	1.00611e-06	5.99776	Adipose_Subcutaneous	1.78446e-09	7.93385e-07	6.0163	NA	NA	NA	1	1	1	0	3	5.27497	-3.06477	6.41878	-1.99097	3.60319	-4.83699	NA	NA	1.3278e-07	0.0021784	1.37375e-10	0.0464843	0.000314335	1.31819e-06	NA	NA	7.41115e-05	0.0259041	4.83971e-07	0.281295	0.0828725	0.000133566	NA	NA
SENP7	3.0992e-07	5.28842e-05	5.11731	Cells_EBV-transformed_lymphocytes	2.00061e-09	1.00611e-06	5.99776	Adipose_Visceral_Omentum	1.86204e-09	7.77253e-07	6.00941	NA	NA	NA	1	1	1	0	3	5.27497	-3.06477	6.41878	-1.99097	3.59811	-4.83466	NA	NA	1.3278e-07	0.0021784	1.37375e-10	0.0464843	0.000320537	1.3337e-06	NA	NA	7.41115e-05	0.0259041	4.83971e-07	0.281295	0.085586	0.000130766	NA	NA
SENP7	3.0992e-07	5.28842e-05	5.11731	Cells_EBV-transformed_lymphocytes	2.00061e-09	1.00611e-06	5.99776	Adrenal_Gland	1.19069e-09	4.83502e-07	6.08149	NA	NA	NA	1	1	1	0	3	5.27497	-3.06477	6.41878	-1.99097	3.99906	-4.56133	NA	NA	1.3278e-07	0.0021784	1.37375e-10	0.0464843	6.35941e-05	5.08312e-06	NA	NA	7.41115e-05	0.0259041	4.83971e-07	0.281295	0.0224426	0.000414549	NA	NA
SENP7	3.0992e-07	5.28842e-05	5.11731	Cells_EBV-transformed_lymphocytes	2.00061e-09	1.00611e-06	5.99776	Artery_Aorta	1.39941e-09	5.8798e-07	6.05555	NA	NA	NA	1	1	1	0	3	5.27497	-3.06477	6.41878	-1.99097	3.60437	-4.89027	NA	NA	1.3278e-07	0.0021784	1.37375e-10	0.0464843	0.000312906	1.007e-06	NA	NA	7.41115e-05	0.0259041	4.83971e-07	0.281295	0.0841046	9.75847e-05	NA	NA
SENP7	3.0992e-07	5.28842e-05	5.11731	Cells_EBV-transformed_lymphocytes	2.00061e-09	1.00611e-06	5.99776	Artery_Coronary	1.66961e-09	7.82921e-07	-6.02707	NA	NA	NA	1	1	1	0	3	5.27497	-3.06477	6.41878	-1.99097	-3.71962	4.73825	NA	NA	1.3278e-07	0.0021784	1.37375e-10	0.0464843	0.000199521	2.15576e-06	NA	NA	7.41115e-05	0.0259041	4.83971e-07	0.281295	0.0609274	0.000216592	NA	NA
SENP7	3.0992e-07	5.28842e-05	5.11731	Cells_EBV-transformed_lymphocytes	2.00061e-09	1.00611e-06	5.99776	Artery_Tibial	1.48643e-09	6.62245e-07	6.04583	NA	NA	NA	1	1	1	0	3	5.27497	-3.06477	6.41878	-1.99097	3.27717	-5.21607	NA	NA	1.3278e-07	0.0021784	1.37375e-10	0.0464843	0.00104855	1.82764e-07	NA	NA	7.41115e-05	0.0259041	4.83971e-07	0.281295	0.182293	2.3703e-05	NA	NA
SENP7	3.0992e-07	5.28842e-05	5.11731	Cells_EBV-transformed_lymphocytes	2.00061e-09	1.00611e-06	5.99776	Brain_Amygdala	5.89812e-06	0.00166105	4.53001	NA	NA	NA	1	1	1	0	3	5.27497	-3.06477	6.41878	-1.99097	4.79378	-1.62302	NA	NA	1.3278e-07	0.0021784	1.37375e-10	0.0464843	1.6367e-06	0.104585	NA	NA	7.41115e-05	0.0259041	4.83971e-07	0.281295	0.00165135	0.451119	NA	NA
SENP7	3.0992e-07	5.28842e-05	5.11731	Cells_EBV-transformed_lymphocytes	2.00061e-09	1.00611e-06	5.99776	Brain_Anterior_cingulate_cortex_BA24	1.02861e-09	6.02181e-07	6.10491	NA	NA	NA	1	1	1	0	3	5.27497	-3.06477	6.41878	-1.99097	3.96001	-4.63201	NA	NA	1.3278e-07	0.0021784	1.37375e-10	0.0464843	7.49456e-05	3.62128e-06	NA	NA	7.41115e-05	0.0259041	4.83971e-07	0.281295	0.0347904	0.000360884	NA	NA
SENP7	3.0992e-07	5.28842e-05	5.11731	Cells_EBV-transformed_lymphocytes	2.00061e-09	1.00611e-06	5.99776	Brain_Caudate_basal_ganglia	5.1509e-09	2.43052e-06	5.84222	NA	NA	NA	1	1	1	0	3	5.27497	-3.06477	6.41878	-1.99097	2.88299	-5.29641	NA	NA	1.3278e-07	0.0021784	1.37375e-10	0.0464843	0.00393917	1.18105e-07	NA	NA	7.41115e-05	0.0259041	4.83971e-07	0.281295	0.297792	1.67655e-05	NA	NA
SENP7	3.0992e-07	5.28842e-05	5.11731	Cells_EBV-transformed_lymphocytes	2.00061e-09	1.00611e-06	5.99776	Brain_Cerebellar_Hemisphere	1.78928e-09	7.23764e-07	6.01587	NA	NA	NA	1	1	1	0	3	5.27497	-3.06477	6.41878	-1.99097	3.59829	-4.84116	NA	NA	1.3278e-07	0.0021784	1.37375e-10	0.0464843	0.000320318	1.29086e-06	NA	NA	7.41115e-05	0.0259041	4.83971e-07	0.281295	0.0998169	0.000119552	NA	NA
SENP7	3.0992e-07	5.28842e-05	5.11731	Cells_EBV-transformed_lymphocytes	2.00061e-09	1.00611e-06	5.99776	Brain_Cerebellum	2.00373e-09	8.12198e-07	5.9975	NA	NA	NA	1	1	1	0	3	5.27497	-3.06477	6.41878	-1.99097	3.59523	-4.82096	NA	NA	1.3278e-07	0.0021784	1.37375e-10	0.0464843	0.000324111	1.42867e-06	NA	NA	7.41115e-05	0.0259041	4.83971e-07	0.281295	0.10075	0.000134004	NA	NA
SENP7	3.0992e-07	5.28842e-05	5.11731	Cells_EBV-transformed_lymphocytes	2.00061e-09	1.00611e-06	5.99776	Brain_Cortex	1.48643e-09	7.41895e-07	6.04583	NA	NA	NA	1	1	1	0	3	5.27497	-3.06477	6.41878	-1.99097	3.27717	-5.21607	NA	NA	1.3278e-07	0.0021784	1.37375e-10	0.0464843	0.00104855	1.82764e-07	NA	NA	7.41115e-05	0.0259041	4.83971e-07	0.281295	0.199955	2.3243e-05	NA	NA
SENP7	3.0992e-07	5.28842e-05	5.11731	Cells_EBV-transformed_lymphocytes	2.00061e-09	1.00611e-06	5.99776	Brain_Frontal_Cortex_BA9	5.1509e-09	2.0876e-06	5.84222	NA	NA	NA	1	1	1	0	3	5.27497	-3.06477	6.41878	-1.99097	2.88299	-5.29641	NA	NA	1.3278e-07	0.0021784	1.37375e-10	0.0464843	0.00393917	1.18105e-07	NA	NA	7.41115e-05	0.0259041	4.83971e-07	0.281295	0.310707	1.64687e-05	NA	NA
SENP7	3.0992e-07	5.28842e-05	5.11731	Cells_EBV-transformed_lymphocytes	2.00061e-09	1.00611e-06	5.99776	Brain_Hippocampus	2.03848e-09	1.53686e-06	5.99471	NA	NA	NA	1	1	1	0	3	5.27497	-3.06477	6.41878	-1.99097	3.63667	-4.77693	NA	NA	1.3278e-07	0.0021784	1.37375e-10	0.0464843	0.000276185	1.77993e-06	NA	NA	7.41115e-05	0.0259041	4.83971e-07	0.281295	0.0780985	0.0002102	NA	NA
SENP7	3.0992e-07	5.28842e-05	5.11731	Cells_EBV-transformed_lymphocytes	2.00061e-09	1.00611e-06	5.99776	Brain_Nucleus_accumbens_basal_ganglia	8.7224e-07	0.000238044	-4.91847	NA	NA	NA	1	1	1	0	3	5.27497	-3.06477	6.41878	-1.99097	-1.76501	5.11723	NA	NA	1.3278e-07	0.0021784	1.37375e-10	0.0464843	0.0775624	3.10053e-07	NA	NA	7.41115e-05	0.0259041	4.83971e-07	0.281295	0.659746	4.01549e-05	NA	NA
SENP7	3.0992e-07	5.28842e-05	5.11731	Cells_EBV-transformed_lymphocytes	2.00061e-09	1.00611e-06	5.99776	Brain_Putamen_basal_ganglia	5.1509e-09	3.32717e-06	5.84222	NA	NA	NA	1	1	1	0	3	5.27497	-3.06477	6.41878	-1.99097	2.88299	-5.29641	NA	NA	1.3278e-07	0.0021784	1.37375e-10	0.0464843	0.00393917	1.18105e-07	NA	NA	7.41115e-05	0.0259041	4.83971e-07	0.281295	0.288091	1.84975e-05	NA	NA
SENP7	3.0992e-07	5.28842e-05	5.11731	Cells_EBV-transformed_lymphocytes	2.00061e-09	1.00611e-06	5.99776	Brain_Spinal_cord_cervical_c-1	1.48643e-09	7.77328e-07	6.04583	NA	NA	NA	1	1	1	0	3	5.27497	-3.06477	6.41878	-1.99097	3.27717	-5.21607	NA	NA	1.3278e-07	0.0021784	1.37375e-10	0.0464843	0.00104855	1.82764e-07	NA	NA	7.41115e-05	0.0259041	4.83971e-07	0.281295	0.195846	2.82187e-05	NA	NA
SENP7	3.0992e-07	5.28842e-05	5.11731	Cells_EBV-transformed_lymphocytes	2.00061e-09	1.00611e-06	5.99776	Brain_Substantia_nigra	1.30456e-09	7.5643e-07	6.06683	NA	NA	NA	1	1	1	0	3	5.27497	-3.06477	6.41878	-1.99097	3.98226	-4.55732	NA	NA	1.3278e-07	0.0021784	1.37375e-10	0.0464843	6.82624e-05	5.18104e-06	NA	NA	7.41115e-05	0.0259041	4.83971e-07	0.281295	0.0287214	0.000578634	NA	NA
SENP7	3.0992e-07	5.28842e-05	5.11731	Cells_EBV-transformed_lymphocytes	2.00061e-09	1.00611e-06	5.99776	Breast_Mammary_Tissue	9.78578e-10	4.18869e-07	6.11287	NA	NA	NA	1	1	1	0	3	5.27497	-3.06477	6.41878	-1.99097	3.92555	-4.67419	NA	NA	1.3278e-07	0.0021784	1.37375e-10	0.0464843	8.65324e-05	2.95119e-06	NA	NA	7.41115e-05	0.0259041	4.83971e-07	0.281295	0.0260557	0.000258765	NA	NA
SENP7	3.0992e-07	5.28842e-05	5.11731	Cells_EBV-transformed_lymphocytes	2.00061e-09	1.00611e-06	5.99776	Cells_Cultured_fibroblasts	1.34413e-09	6.76911e-07	6.06203	NA	NA	NA	1	1	1	0	3	5.27497	-3.06477	6.41878	-1.99097	3.79608	-4.71562	NA	NA	1.3278e-07	0.0021784	1.37375e-10	0.0464843	0.000147	2.40975e-06	NA	NA	7.41115e-05	0.0259041	4.83971e-07	0.281295	0.0488759	0.000221125	NA	NA
SENP7	3.0992e-07	5.28842e-05	5.11731	Cells_EBV-transformed_lymphocytes	2.00061e-09	1.00611e-06	5.99776	Cells_EBV-transformed_lymphocytes	3.86491e-09	1.45655e-06	-5.88987	NA	NA	NA	1	1	1	0	3	5.27497	-3.06477	6.41878	-1.99097	-3.71293	4.55408	NA	NA	1.3278e-07	0.0021784	1.37375e-10	0.0464843	0.000204872	5.26142e-06	NA	NA	7.41115e-05	0.0259041	4.83971e-07	0.281295	0.0637044	0.00036109	NA	NA
SENP7	3.0992e-07	5.28842e-05	5.11731	Cells_EBV-transformed_lymphocytes	2.00061e-09	1.00611e-06	5.99776	Colon_Sigmoid	5.1509e-09	1.9019e-06	5.84222	NA	NA	NA	1	1	1	0	3	5.27497	-3.06477	6.41878	-1.99097	2.88299	-5.29641	NA	NA	1.3278e-07	0.0021784	1.37375e-10	0.0464843	0.00393917	1.18105e-07	NA	NA	7.41115e-05	0.0259041	4.83971e-07	0.281295	0.292503	1.54552e-05	NA	NA
SENP7	3.0992e-07	5.28842e-05	5.11731	Cells_EBV-transformed_lymphocytes	2.00061e-09	1.00611e-06	5.99776	Colon_Transverse	1.15882e-09	5.39629e-07	6.08584	NA	NA	NA	1	1	1	0	3	5.27497	-3.06477	6.41878	-1.99097	3.62588	-4.91135	NA	NA	1.3278e-07	0.0021784	1.37375e-10	0.0464843	0.000287981	9.04527e-07	NA	NA	7.41115e-05	0.0259041	4.83971e-07	0.281295	0.0727756	0.000101632	NA	NA
SENP7	3.0992e-07	5.28842e-05	5.11731	Cells_EBV-transformed_lymphocytes	2.00061e-09	1.00611e-06	5.99776	Esophagus_Gastroesophageal_Junction	5.1509e-09	1.88172e-06	5.84222	NA	NA	NA	1	1	1	0	3	5.27497	-3.06477	6.41878	-1.99097	2.88299	-5.29641	NA	NA	1.3278e-07	0.0021784	1.37375e-10	0.0464843	0.00393917	1.18105e-07	NA	NA	7.41115e-05	0.0259041	4.83971e-07	0.281295	0.293369	1.48531e-05	NA	NA
SENP7	3.0992e-07	5.28842e-05	5.11731	Cells_EBV-transformed_lymphocytes	2.00061e-09	1.00611e-06	5.99776	Esophagus_Mucosa	1.75197e-09	7.12723e-07	6.01928	NA	NA	NA	1	1	1	0	3	5.27497	-3.06477	6.41878	-1.99097	3.65718	-4.78858	NA	NA	1.3278e-07	0.0021784	1.37375e-10	0.0464843	0.000255004	1.67966e-06	NA	NA	7.41115e-05	0.0259041	4.83971e-07	0.281295	0.0737631	0.000155597	NA	NA
SENP7	3.0992e-07	5.28842e-05	5.11731	Cells_EBV-transformed_lymphocytes	2.00061e-09	1.00611e-06	5.99776	Esophagus_Muscularis	1.39845e-09	5.80093e-07	6.05566	NA	NA	NA	1	1	1	0	3	5.27497	-3.06477	6.41878	-1.99097	3.61125	-4.88597	NA	NA	1.3278e-07	0.0021784	1.37375e-10	0.0464843	0.000304721	1.02923e-06	NA	NA	7.41115e-05	0.0259041	4.83971e-07	0.281295	0.087776	9.89763e-05	NA	NA
SENP7	3.0992e-07	5.28842e-05	5.11731	Cells_EBV-transformed_lymphocytes	2.00061e-09	1.00611e-06	5.99776	Heart_Atrial_Appendage	9.0051e-10	4.41958e-07	6.12611	NA	NA	NA	1	1	1	0	3	5.27497	-3.06477	6.41878	-1.99097	4.01352	-4.60646	NA	NA	1.3278e-07	0.0021784	1.37375e-10	0.0464843	5.98209e-05	4.09581e-06	NA	NA	7.41115e-05	0.0259041	4.83971e-07	0.281295	0.0252947	0.000358904	NA	NA
SENP7	3.0992e-07	5.28842e-05	5.11731	Cells_EBV-transformed_lymphocytes	2.00061e-09	1.00611e-06	5.99776	Heart_Left_Ventricle	1.48643e-09	5.97678e-07	6.04583	NA	NA	NA	1	1	1	0	3	5.27497	-3.06477	6.41878	-1.99097	3.27717	-5.21607	NA	NA	1.3278e-07	0.0021784	1.37375e-10	0.0464843	0.00104855	1.82764e-07	NA	NA	7.41115e-05	0.0259041	4.83971e-07	0.281295	0.170906	2.53381e-05	NA	NA
SENP7	3.0992e-07	5.28842e-05	5.11731	Cells_EBV-transformed_lymphocytes	2.00061e-09	1.00611e-06	5.99776	Liver	5.1509e-09	2.5542e-06	5.84222	NA	NA	NA	1	1	1	0	3	5.27497	-3.06477	6.41878	-1.99097	2.88299	-5.29641	NA	NA	1.3278e-07	0.0021784	1.37375e-10	0.0464843	0.00393917	1.18105e-07	NA	NA	7.41115e-05	0.0259041	4.83971e-07	0.281295	0.280413	1.79736e-05	NA	NA
SENP7	3.0992e-07	5.28842e-05	5.11731	Cells_EBV-transformed_lymphocytes	2.00061e-09	1.00611e-06	5.99776	Lung	1.54941e-09	6.54995e-07	6.03914	NA	NA	NA	1	1	1	0	3	5.27497	-3.06477	6.41878	-1.99097	3.59771	-4.87621	NA	NA	1.3278e-07	0.0021784	1.37375e-10	0.0464843	0.000321028	1.08143e-06	NA	NA	7.41115e-05	0.0259041	4.83971e-07	0.281295	0.0742216	0.00011282	NA	NA
SENP7	3.0992e-07	5.28842e-05	5.11731	Cells_EBV-transformed_lymphocytes	2.00061e-09	1.00611e-06	5.99776	Minor_Salivary_Gland	1.48643e-09	7.06909e-07	6.04583	NA	NA	NA	1	1	1	0	3	5.27497	-3.06477	6.41878	-1.99097	3.27717	-5.21607	NA	NA	1.3278e-07	0.0021784	1.37375e-10	0.0464843	0.00104855	1.82764e-07	NA	NA	7.41115e-05	0.0259041	4.83971e-07	0.281295	0.174575	2.33127e-05	NA	NA
SENP7	3.0992e-07	5.28842e-05	5.11731	Cells_EBV-transformed_lymphocytes	2.00061e-09	1.00611e-06	5.99776	Muscle_Skeletal	5.1509e-09	2.05605e-06	5.84222	NA	NA	NA	1	1	1	0	3	5.27497	-3.06477	6.41878	-1.99097	2.88299	-5.29641	NA	NA	1.3278e-07	0.0021784	1.37375e-10	0.0464843	0.00393917	1.18105e-07	NA	NA	7.41115e-05	0.0259041	4.83971e-07	0.281295	0.275444	1.74094e-05	NA	NA
SENP7	3.0992e-07	5.28842e-05	5.11731	Cells_EBV-transformed_lymphocytes	2.00061e-09	1.00611e-06	5.99776	Nerve_Tibial	9.47327e-10	3.98494e-07	6.11804	NA	NA	NA	1	1	1	0	3	5.27497	-3.06477	6.41878	-1.99097	3.87972	-4.72856	NA	NA	1.3278e-07	0.0021784	1.37375e-10	0.0464843	0.000104576	2.2612e-06	NA	NA	7.41115e-05	0.0259041	4.83971e-07	0.281295	0.0450055	0.000216141	NA	NA
SENP7	3.0992e-07	5.28842e-05	5.11731	Cells_EBV-transformed_lymphocytes	2.00061e-09	1.00611e-06	5.99776	Ovary	2.62305e-09	1.15616e-06	5.9536	NA	NA	NA	1	1	1	0	3	5.27497	-3.06477	6.41878	-1.99097	3.56167	-4.79044	NA	NA	1.3278e-07	0.0021784	1.37375e-10	0.0464843	0.000368503	1.66414e-06	NA	NA	7.41115e-05	0.0259041	4.83971e-07	0.281295	0.0814766	0.000166429	NA	NA
SENP7	3.0992e-07	5.28842e-05	5.11731	Cells_EBV-transformed_lymphocytes	2.00061e-09	1.00611e-06	5.99776	Pancreas	5.1509e-09	2.32578e-06	5.84222	NA	NA	NA	1	1	1	0	3	5.27497	-3.06477	6.41878	-1.99097	2.88299	-5.29641	NA	NA	1.3278e-07	0.0021784	1.37375e-10	0.0464843	0.00393917	1.18105e-07	NA	NA	7.41115e-05	0.0259041	4.83971e-07	0.281295	0.295353	1.77312e-05	NA	NA
SENP7	3.0992e-07	5.28842e-05	5.11731	Cells_EBV-transformed_lymphocytes	2.00061e-09	1.00611e-06	5.99776	Pituitary	1.81374e-06	0.000411744	-4.77314	NA	NA	NA	1	1	1	0	3	5.27497	-3.06477	6.41878	-1.99097	-1.66361	5.0135	NA	NA	1.3278e-07	0.0021784	1.37375e-10	0.0464843	0.0961896	5.34486e-07	NA	NA	7.41115e-05	0.0259041	4.83971e-07	0.281295	0.695834	6.16963e-05	NA	NA
SENP7	3.0992e-07	5.28842e-05	5.11731	Cells_EBV-transformed_lymphocytes	2.00061e-09	1.00611e-06	5.99776	Prostate	5.1509e-09	2.04413e-06	5.84222	NA	NA	NA	1	1	1	0	3	5.27497	-3.06477	6.41878	-1.99097	2.88299	-5.29641	NA	NA	1.3278e-07	0.0021784	1.37375e-10	0.0464843	0.00393917	1.18105e-07	NA	NA	7.41115e-05	0.0259041	4.83971e-07	0.281295	0.293022	1.60328e-05	NA	NA
SENP7	3.0992e-07	5.28842e-05	5.11731	Cells_EBV-transformed_lymphocytes	2.00061e-09	1.00611e-06	5.99776	Skin_Not_Sun_Exposed_Suprapubic	1.37759e-09	6.13431e-07	6.05808	NA	NA	NA	1	1	1	0	3	5.27497	-3.06477	6.41878	-1.99097	3.6739	-4.82611	NA	NA	1.3278e-07	0.0021784	1.37375e-10	0.0464843	0.000238872	1.39225e-06	NA	NA	7.41115e-05	0.0259041	4.83971e-07	0.281295	0.0688092	0.000134796	NA	NA
SENP7	3.0992e-07	5.28842e-05	5.11731	Cells_EBV-transformed_lymphocytes	2.00061e-09	1.00611e-06	5.99776	Skin_Sun_Exposed_Lower_leg	9.23622e-09	3.20983e-06	5.74419	NA	NA	NA	1	1	1	0	3	5.27497	-3.06477	6.41878	-1.99097	2.84582	-5.19613	NA	NA	1.3278e-07	0.0021784	1.37375e-10	0.0464843	0.00442973	2.0348e-07	NA	NA	7.41115e-05	0.0259041	4.83971e-07	0.281295	0.290547	2.49652e-05	NA	NA
SENP7	3.0992e-07	5.28842e-05	5.11731	Cells_EBV-transformed_lymphocytes	2.00061e-09	1.00611e-06	5.99776	Small_Intestine_Terminal_Ileum	5.1509e-09	2.04066e-06	5.84222	NA	NA	NA	1	1	1	0	3	5.27497	-3.06477	6.41878	-1.99097	2.88299	-5.29641	NA	NA	1.3278e-07	0.0021784	1.37375e-10	0.0464843	0.00393917	1.18105e-07	NA	NA	7.41115e-05	0.0259041	4.83971e-07	0.281295	0.298506	1.68856e-05	NA	NA
SENP7	3.0992e-07	5.28842e-05	5.11731	Cells_EBV-transformed_lymphocytes	2.00061e-09	1.00611e-06	5.99776	Spleen	7.69834e-10	3.78001e-07	6.15103	NA	NA	NA	1	1	1	0	3	5.27497	-3.06477	6.41878	-1.99097	3.68913	-4.94255	NA	NA	1.3278e-07	0.0021784	1.37375e-10	0.0464843	0.000225018	7.71093e-07	NA	NA	7.41115e-05	0.0259041	4.83971e-07	0.281295	0.0729396	7.67832e-05	NA	NA
SENP7	3.0992e-07	5.28842e-05	5.11731	Cells_EBV-transformed_lymphocytes	2.00061e-09	1.00611e-06	5.99776	Stomach	5.1509e-09	2.37719e-06	5.84222	NA	NA	NA	1	1	1	0	3	5.27497	-3.06477	6.41878	-1.99097	2.88299	-5.29641	NA	NA	1.3278e-07	0.0021784	1.37375e-10	0.0464843	0.00393917	1.18105e-07	NA	NA	7.41115e-05	0.0259041	4.83971e-07	0.281295	0.293963	1.70268e-05	NA	NA
SENP7	3.0992e-07	5.28842e-05	5.11731	Cells_EBV-transformed_lymphocytes	2.00061e-09	1.00611e-06	5.99776	Testis	9.85118e-10	5.20162e-07	6.1118	NA	NA	NA	1	1	1	0	3	5.27497	-3.06477	6.41878	-1.99097	4.00254	-4.60011	NA	NA	1.3278e-07	0.0021784	1.37375e-10	0.0464843	6.26655e-05	4.22261e-06	NA	NA	7.41115e-05	0.0259041	4.83971e-07	0.281295	0.0279695	0.000408478	NA	NA
SENP7	3.0992e-07	5.28842e-05	5.11731	Cells_EBV-transformed_lymphocytes	2.00061e-09	1.00611e-06	5.99776	Thyroid	1.6202e-09	6.37955e-07	6.03192	NA	NA	NA	1	1	1	0	3	5.27497	-3.06477	6.41878	-1.99097	3.59854	-4.86544	NA	NA	1.3278e-07	0.0021784	1.37375e-10	0.0464843	0.000320014	1.14204e-06	NA	NA	7.41115e-05	0.0259041	4.83971e-07	0.281295	0.0761446	0.000113961	NA	NA
SENP7	3.0992e-07	5.28842e-05	5.11731	Cells_EBV-transformed_lymphocytes	2.00061e-09	1.00611e-06	5.99776	Uterus	1.48643e-09	6.47438e-07	6.04583	NA	NA	NA	1	1	1	0	3	5.27497	-3.06477	6.41878	-1.99097	3.27717	-5.21607	NA	NA	1.3278e-07	0.0021784	1.37375e-10	0.0464843	0.00104855	1.82764e-07	NA	NA	7.41115e-05	0.0259041	4.83971e-07	0.281295	0.162693	2.35618e-05	NA	NA
SENP7	3.0992e-07	5.28842e-05	5.11731	Cells_EBV-transformed_lymphocytes	2.00061e-09	1.00611e-06	5.99776	Vagina	9.23622e-09	3.50296e-06	5.74419	NA	NA	NA	1	1	1	0	3	5.27497	-3.06477	6.41878	-1.99097	2.84582	-5.19613	NA	NA	1.3278e-07	0.0021784	1.37375e-10	0.0464843	0.00442973	2.0348e-07	NA	NA	7.41115e-05	0.0259041	4.83971e-07	0.281295	0.295514	2.67356e-05	NA	NA
SENP7	3.0992e-07	5.28842e-05	5.11731	Cells_EBV-transformed_lymphocytes	2.00061e-09	1.00611e-06	5.99776	smultixcan	5.09357e-09	1.96325e-06	5.95946	NA	NA	NA	1	1	1	0	3	5.27497	-3.06477	6.41878	-1.99097	3.45198	-4.91189	NA	NA	1.3278e-07	0.0021784	1.37375e-10	0.0464843	0.000118313	1.47249e-06	NA	NA	7.41115e-05	0.0259041	4.83971e-07	0.281295	0.0383766	0.00013973	NA	NA
SENP7	3.0992e-07	5.28842e-05	5.11731	Colon_Sigmoid	1.64898e-08	1.10179e-05	5.6453	Adipose_Subcutaneous	1.78446e-09	7.93385e-07	6.0163	NA	NA	NA	1	1	1	0	3	5.27497	-3.06477	7.74986	-0.201115	3.60319	-4.83699	NA	NA	1.3278e-07	0.0021784	9.19917e-15	0.840609	0.000314335	1.31819e-06	NA	NA	7.41115e-05	0.0259041	2.88854e-11	0.950339	0.0828725	0.000133566	NA	NA
SENP7	3.0992e-07	5.28842e-05	5.11731	Colon_Sigmoid	1.64898e-08	1.10179e-05	5.6453	Adipose_Visceral_Omentum	1.86204e-09	7.77253e-07	6.00941	NA	NA	NA	1	1	1	0	3	5.27497	-3.06477	7.74986	-0.201115	3.59811	-4.83466	NA	NA	1.3278e-07	0.0021784	9.19917e-15	0.840609	0.000320537	1.3337e-06	NA	NA	7.41115e-05	0.0259041	2.88854e-11	0.950339	0.085586	0.000130766	NA	NA
SENP7	3.0992e-07	5.28842e-05	5.11731	Colon_Sigmoid	1.64898e-08	1.10179e-05	5.6453	Adrenal_Gland	1.19069e-09	4.83502e-07	6.08149	NA	NA	NA	1	1	1	0	3	5.27497	-3.06477	7.74986	-0.201115	3.99906	-4.56133	NA	NA	1.3278e-07	0.0021784	9.19917e-15	0.840609	6.35941e-05	5.08312e-06	NA	NA	7.41115e-05	0.0259041	2.88854e-11	0.950339	0.0224426	0.000414549	NA	NA
SENP7	3.0992e-07	5.28842e-05	5.11731	Colon_Sigmoid	1.64898e-08	1.10179e-05	5.6453	Artery_Aorta	1.39941e-09	5.8798e-07	6.05555	NA	NA	NA	1	1	1	0	3	5.27497	-3.06477	7.74986	-0.201115	3.60437	-4.89027	NA	NA	1.3278e-07	0.0021784	9.19917e-15	0.840609	0.000312906	1.007e-06	NA	NA	7.41115e-05	0.0259041	2.88854e-11	0.950339	0.0841046	9.75847e-05	NA	NA
SENP7	3.0992e-07	5.28842e-05	5.11731	Colon_Sigmoid	1.64898e-08	1.10179e-05	5.6453	Artery_Coronary	1.66961e-09	7.82921e-07	-6.02707	NA	NA	NA	1	1	1	0	3	5.27497	-3.06477	7.74986	-0.201115	-3.71962	4.73825	NA	NA	1.3278e-07	0.0021784	9.19917e-15	0.840609	0.000199521	2.15576e-06	NA	NA	7.41115e-05	0.0259041	2.88854e-11	0.950339	0.0609274	0.000216592	NA	NA
SENP7	3.0992e-07	5.28842e-05	5.11731	Colon_Sigmoid	1.64898e-08	1.10179e-05	5.6453	Artery_Tibial	1.48643e-09	6.62245e-07	6.04583	NA	NA	NA	1	1	1	0	3	5.27497	-3.06477	7.74986	-0.201115	3.27717	-5.21607	NA	NA	1.3278e-07	0.0021784	9.19917e-15	0.840609	0.00104855	1.82764e-07	NA	NA	7.41115e-05	0.0259041	2.88854e-11	0.950339	0.182293	2.3703e-05	NA	NA
SENP7	3.0992e-07	5.28842e-05	5.11731	Colon_Sigmoid	1.64898e-08	1.10179e-05	5.6453	Brain_Amygdala	5.89812e-06	0.00166105	4.53001	NA	NA	NA	1	1	1	0	3	5.27497	-3.06477	7.74986	-0.201115	4.79378	-1.62302	NA	NA	1.3278e-07	0.0021784	9.19917e-15	0.840609	1.6367e-06	0.104585	NA	NA	7.41115e-05	0.0259041	2.88854e-11	0.950339	0.00165135	0.451119	NA	NA
SENP7	3.0992e-07	5.28842e-05	5.11731	Colon_Sigmoid	1.64898e-08	1.10179e-05	5.6453	Brain_Anterior_cingulate_cortex_BA24	1.02861e-09	6.02181e-07	6.10491	NA	NA	NA	1	1	1	0	3	5.27497	-3.06477	7.74986	-0.201115	3.96001	-4.63201	NA	NA	1.3278e-07	0.0021784	9.19917e-15	0.840609	7.49456e-05	3.62128e-06	NA	NA	7.41115e-05	0.0259041	2.88854e-11	0.950339	0.0347904	0.000360884	NA	NA
SENP7	3.0992e-07	5.28842e-05	5.11731	Colon_Sigmoid	1.64898e-08	1.10179e-05	5.6453	Brain_Caudate_basal_ganglia	5.1509e-09	2.43052e-06	5.84222	NA	NA	NA	1	1	1	0	3	5.27497	-3.06477	7.74986	-0.201115	2.88299	-5.29641	NA	NA	1.3278e-07	0.0021784	9.19917e-15	0.840609	0.00393917	1.18105e-07	NA	NA	7.41115e-05	0.0259041	2.88854e-11	0.950339	0.297792	1.67655e-05	NA	NA
SENP7	3.0992e-07	5.28842e-05	5.11731	Colon_Sigmoid	1.64898e-08	1.10179e-05	5.6453	Brain_Cerebellar_Hemisphere	1.78928e-09	7.23764e-07	6.01587	NA	NA	NA	1	1	1	0	3	5.27497	-3.06477	7.74986	-0.201115	3.59829	-4.84116	NA	NA	1.3278e-07	0.0021784	9.19917e-15	0.840609	0.000320318	1.29086e-06	NA	NA	7.41115e-05	0.0259041	2.88854e-11	0.950339	0.0998169	0.000119552	NA	NA
SENP7	3.0992e-07	5.28842e-05	5.11731	Colon_Sigmoid	1.64898e-08	1.10179e-05	5.6453	Brain_Cerebellum	2.00373e-09	8.12198e-07	5.9975	NA	NA	NA	1	1	1	0	3	5.27497	-3.06477	7.74986	-0.201115	3.59523	-4.82096	NA	NA	1.3278e-07	0.0021784	9.19917e-15	0.840609	0.000324111	1.42867e-06	NA	NA	7.41115e-05	0.0259041	2.88854e-11	0.950339	0.10075	0.000134004	NA	NA
SENP7	3.0992e-07	5.28842e-05	5.11731	Colon_Sigmoid	1.64898e-08	1.10179e-05	5.6453	Brain_Cortex	1.48643e-09	7.41895e-07	6.04583	NA	NA	NA	1	1	1	0	3	5.27497	-3.06477	7.74986	-0.201115	3.27717	-5.21607	NA	NA	1.3278e-07	0.0021784	9.19917e-15	0.840609	0.00104855	1.82764e-07	NA	NA	7.41115e-05	0.0259041	2.88854e-11	0.950339	0.199955	2.3243e-05	NA	NA
SENP7	3.0992e-07	5.28842e-05	5.11731	Colon_Sigmoid	1.64898e-08	1.10179e-05	5.6453	Brain_Frontal_Cortex_BA9	5.1509e-09	2.0876e-06	5.84222	NA	NA	NA	1	1	1	0	3	5.27497	-3.06477	7.74986	-0.201115	2.88299	-5.29641	NA	NA	1.3278e-07	0.0021784	9.19917e-15	0.840609	0.00393917	1.18105e-07	NA	NA	7.41115e-05	0.0259041	2.88854e-11	0.950339	0.310707	1.64687e-05	NA	NA
SENP7	3.0992e-07	5.28842e-05	5.11731	Colon_Sigmoid	1.64898e-08	1.10179e-05	5.6453	Brain_Hippocampus	2.03848e-09	1.53686e-06	5.99471	NA	NA	NA	1	1	1	0	3	5.27497	-3.06477	7.74986	-0.201115	3.63667	-4.77693	NA	NA	1.3278e-07	0.0021784	9.19917e-15	0.840609	0.000276185	1.77993e-06	NA	NA	7.41115e-05	0.0259041	2.88854e-11	0.950339	0.0780985	0.0002102	NA	NA
SENP7	3.0992e-07	5.28842e-05	5.11731	Colon_Sigmoid	1.64898e-08	1.10179e-05	5.6453	Brain_Nucleus_accumbens_basal_ganglia	8.7224e-07	0.000238044	-4.91847	NA	NA	NA	1	1	1	0	3	5.27497	-3.06477	7.74986	-0.201115	-1.76501	5.11723	NA	NA	1.3278e-07	0.0021784	9.19917e-15	0.840609	0.0775624	3.10053e-07	NA	NA	7.41115e-05	0.0259041	2.88854e-11	0.950339	0.659746	4.01549e-05	NA	NA
SENP7	3.0992e-07	5.28842e-05	5.11731	Colon_Sigmoid	1.64898e-08	1.10179e-05	5.6453	Brain_Putamen_basal_ganglia	5.1509e-09	3.32717e-06	5.84222	NA	NA	NA	1	1	1	0	3	5.27497	-3.06477	7.74986	-0.201115	2.88299	-5.29641	NA	NA	1.3278e-07	0.0021784	9.19917e-15	0.840609	0.00393917	1.18105e-07	NA	NA	7.41115e-05	0.0259041	2.88854e-11	0.950339	0.288091	1.84975e-05	NA	NA
SENP7	3.0992e-07	5.28842e-05	5.11731	Colon_Sigmoid	1.64898e-08	1.10179e-05	5.6453	Brain_Spinal_cord_cervical_c-1	1.48643e-09	7.77328e-07	6.04583	NA	NA	NA	1	1	1	0	3	5.27497	-3.06477	7.74986	-0.201115	3.27717	-5.21607	NA	NA	1.3278e-07	0.0021784	9.19917e-15	0.840609	0.00104855	1.82764e-07	NA	NA	7.41115e-05	0.0259041	2.88854e-11	0.950339	0.195846	2.82187e-05	NA	NA
SENP7	3.0992e-07	5.28842e-05	5.11731	Colon_Sigmoid	1.64898e-08	1.10179e-05	5.6453	Brain_Substantia_nigra	1.30456e-09	7.5643e-07	6.06683	NA	NA	NA	1	1	1	0	3	5.27497	-3.06477	7.74986	-0.201115	3.98226	-4.55732	NA	NA	1.3278e-07	0.0021784	9.19917e-15	0.840609	6.82624e-05	5.18104e-06	NA	NA	7.41115e-05	0.0259041	2.88854e-11	0.950339	0.0287214	0.000578634	NA	NA
SENP7	3.0992e-07	5.28842e-05	5.11731	Colon_Sigmoid	1.64898e-08	1.10179e-05	5.6453	Breast_Mammary_Tissue	9.78578e-10	4.18869e-07	6.11287	NA	NA	NA	1	1	1	0	3	5.27497	-3.06477	7.74986	-0.201115	3.92555	-4.67419	NA	NA	1.3278e-07	0.0021784	9.19917e-15	0.840609	8.65324e-05	2.95119e-06	NA	NA	7.41115e-05	0.0259041	2.88854e-11	0.950339	0.0260557	0.000258765	NA	NA
SENP7	3.0992e-07	5.28842e-05	5.11731	Colon_Sigmoid	1.64898e-08	1.10179e-05	5.6453	Cells_Cultured_fibroblasts	1.34413e-09	6.76911e-07	6.06203	NA	NA	NA	1	1	1	0	3	5.27497	-3.06477	7.74986	-0.201115	3.79608	-4.71562	NA	NA	1.3278e-07	0.0021784	9.19917e-15	0.840609	0.000147	2.40975e-06	NA	NA	7.41115e-05	0.0259041	2.88854e-11	0.950339	0.0488759	0.000221125	NA	NA
SENP7	3.0992e-07	5.28842e-05	5.11731	Colon_Sigmoid	1.64898e-08	1.10179e-05	5.6453	Cells_EBV-transformed_lymphocytes	3.86491e-09	1.45655e-06	-5.88987	NA	NA	NA	1	1	1	0	3	5.27497	-3.06477	7.74986	-0.201115	-3.71293	4.55408	NA	NA	1.3278e-07	0.0021784	9.19917e-15	0.840609	0.000204872	5.26142e-06	NA	NA	7.41115e-05	0.0259041	2.88854e-11	0.950339	0.0637044	0.00036109	NA	NA
SENP7	3.0992e-07	5.28842e-05	5.11731	Colon_Sigmoid	1.64898e-08	1.10179e-05	5.6453	Colon_Sigmoid	5.1509e-09	1.9019e-06	5.84222	NA	NA	NA	1	1	1	0	3	5.27497	-3.06477	7.74986	-0.201115	2.88299	-5.29641	NA	NA	1.3278e-07	0.0021784	9.19917e-15	0.840609	0.00393917	1.18105e-07	NA	NA	7.41115e-05	0.0259041	2.88854e-11	0.950339	0.292503	1.54552e-05	NA	NA
SENP7	3.0992e-07	5.28842e-05	5.11731	Colon_Sigmoid	1.64898e-08	1.10179e-05	5.6453	Colon_Transverse	1.15882e-09	5.39629e-07	6.08584	NA	NA	NA	1	1	1	0	3	5.27497	-3.06477	7.74986	-0.201115	3.62588	-4.91135	NA	NA	1.3278e-07	0.0021784	9.19917e-15	0.840609	0.000287981	9.04527e-07	NA	NA	7.41115e-05	0.0259041	2.88854e-11	0.950339	0.0727756	0.000101632	NA	NA
SENP7	3.0992e-07	5.28842e-05	5.11731	Colon_Sigmoid	1.64898e-08	1.10179e-05	5.6453	Esophagus_Gastroesophageal_Junction	5.1509e-09	1.88172e-06	5.84222	NA	NA	NA	1	1	1	0	3	5.27497	-3.06477	7.74986	-0.201115	2.88299	-5.29641	NA	NA	1.3278e-07	0.0021784	9.19917e-15	0.840609	0.00393917	1.18105e-07	NA	NA	7.41115e-05	0.0259041	2.88854e-11	0.950339	0.293369	1.48531e-05	NA	NA
SENP7	3.0992e-07	5.28842e-05	5.11731	Colon_Sigmoid	1.64898e-08	1.10179e-05	5.6453	Esophagus_Mucosa	1.75197e-09	7.12723e-07	6.01928	NA	NA	NA	1	1	1	0	3	5.27497	-3.06477	7.74986	-0.201115	3.65718	-4.78858	NA	NA	1.3278e-07	0.0021784	9.19917e-15	0.840609	0.000255004	1.67966e-06	NA	NA	7.41115e-05	0.0259041	2.88854e-11	0.950339	0.0737631	0.000155597	NA	NA
SENP7	3.0992e-07	5.28842e-05	5.11731	Colon_Sigmoid	1.64898e-08	1.10179e-05	5.6453	Esophagus_Muscularis	1.39845e-09	5.80093e-07	6.05566	NA	NA	NA	1	1	1	0	3	5.27497	-3.06477	7.74986	-0.201115	3.61125	-4.88597	NA	NA	1.3278e-07	0.0021784	9.19917e-15	0.840609	0.000304721	1.02923e-06	NA	NA	7.41115e-05	0.0259041	2.88854e-11	0.950339	0.087776	9.89763e-05	NA	NA
SENP7	3.0992e-07	5.28842e-05	5.11731	Colon_Sigmoid	1.64898e-08	1.10179e-05	5.6453	Heart_Atrial_Appendage	9.0051e-10	4.41958e-07	6.12611	NA	NA	NA	1	1	1	0	3	5.27497	-3.06477	7.74986	-0.201115	4.01352	-4.60646	NA	NA	1.3278e-07	0.0021784	9.19917e-15	0.840609	5.98209e-05	4.09581e-06	NA	NA	7.41115e-05	0.0259041	2.88854e-11	0.950339	0.0252947	0.000358904	NA	NA
SENP7	3.0992e-07	5.28842e-05	5.11731	Colon_Sigmoid	1.64898e-08	1.10179e-05	5.6453	Heart_Left_Ventricle	1.48643e-09	5.97678e-07	6.04583	NA	NA	NA	1	1	1	0	3	5.27497	-3.06477	7.74986	-0.201115	3.27717	-5.21607	NA	NA	1.3278e-07	0.0021784	9.19917e-15	0.840609	0.00104855	1.82764e-07	NA	NA	7.41115e-05	0.0259041	2.88854e-11	0.950339	0.170906	2.53381e-05	NA	NA
SENP7	3.0992e-07	5.28842e-05	5.11731	Colon_Sigmoid	1.64898e-08	1.10179e-05	5.6453	Liver	5.1509e-09	2.5542e-06	5.84222	NA	NA	NA	1	1	1	0	3	5.27497	-3.06477	7.74986	-0.201115	2.88299	-5.29641	NA	NA	1.3278e-07	0.0021784	9.19917e-15	0.840609	0.00393917	1.18105e-07	NA	NA	7.41115e-05	0.0259041	2.88854e-11	0.950339	0.280413	1.79736e-05	NA	NA
SENP7	3.0992e-07	5.28842e-05	5.11731	Colon_Sigmoid	1.64898e-08	1.10179e-05	5.6453	Lung	1.54941e-09	6.54995e-07	6.03914	NA	NA	NA	1	1	1	0	3	5.27497	-3.06477	7.74986	-0.201115	3.59771	-4.87621	NA	NA	1.3278e-07	0.0021784	9.19917e-15	0.840609	0.000321028	1.08143e-06	NA	NA	7.41115e-05	0.0259041	2.88854e-11	0.950339	0.0742216	0.00011282	NA	NA
SENP7	3.0992e-07	5.28842e-05	5.11731	Colon_Sigmoid	1.64898e-08	1.10179e-05	5.6453	Minor_Salivary_Gland	1.48643e-09	7.06909e-07	6.04583	NA	NA	NA	1	1	1	0	3	5.27497	-3.06477	7.74986	-0.201115	3.27717	-5.21607	NA	NA	1.3278e-07	0.0021784	9.19917e-15	0.840609	0.00104855	1.82764e-07	NA	NA	7.41115e-05	0.0259041	2.88854e-11	0.950339	0.174575	2.33127e-05	NA	NA
SENP7	3.0992e-07	5.28842e-05	5.11731	Colon_Sigmoid	1.64898e-08	1.10179e-05	5.6453	Muscle_Skeletal	5.1509e-09	2.05605e-06	5.84222	NA	NA	NA	1	1	1	0	3	5.27497	-3.06477	7.74986	-0.201115	2.88299	-5.29641	NA	NA	1.3278e-07	0.0021784	9.19917e-15	0.840609	0.00393917	1.18105e-07	NA	NA	7.41115e-05	0.0259041	2.88854e-11	0.950339	0.275444	1.74094e-05	NA	NA
SENP7	3.0992e-07	5.28842e-05	5.11731	Colon_Sigmoid	1.64898e-08	1.10179e-05	5.6453	Nerve_Tibial	9.47327e-10	3.98494e-07	6.11804	NA	NA	NA	1	1	1	0	3	5.27497	-3.06477	7.74986	-0.201115	3.87972	-4.72856	NA	NA	1.3278e-07	0.0021784	9.19917e-15	0.840609	0.000104576	2.2612e-06	NA	NA	7.41115e-05	0.0259041	2.88854e-11	0.950339	0.0450055	0.000216141	NA	NA
SENP7	3.0992e-07	5.28842e-05	5.11731	Colon_Sigmoid	1.64898e-08	1.10179e-05	5.6453	Ovary	2.62305e-09	1.15616e-06	5.9536	NA	NA	NA	1	1	1	0	3	5.27497	-3.06477	7.74986	-0.201115	3.56167	-4.79044	NA	NA	1.3278e-07	0.0021784	9.19917e-15	0.840609	0.000368503	1.66414e-06	NA	NA	7.41115e-05	0.0259041	2.88854e-11	0.950339	0.0814766	0.000166429	NA	NA
SENP7	3.0992e-07	5.28842e-05	5.11731	Colon_Sigmoid	1.64898e-08	1.10179e-05	5.6453	Pancreas	5.1509e-09	2.32578e-06	5.84222	NA	NA	NA	1	1	1	0	3	5.27497	-3.06477	7.74986	-0.201115	2.88299	-5.29641	NA	NA	1.3278e-07	0.0021784	9.19917e-15	0.840609	0.00393917	1.18105e-07	NA	NA	7.41115e-05	0.0259041	2.88854e-11	0.950339	0.295353	1.77312e-05	NA	NA
SENP7	3.0992e-07	5.28842e-05	5.11731	Colon_Sigmoid	1.64898e-08	1.10179e-05	5.6453	Pituitary	1.81374e-06	0.000411744	-4.77314	NA	NA	NA	1	1	1	0	3	5.27497	-3.06477	7.74986	-0.201115	-1.66361	5.0135	NA	NA	1.3278e-07	0.0021784	9.19917e-15	0.840609	0.0961896	5.34486e-07	NA	NA	7.41115e-05	0.0259041	2.88854e-11	0.950339	0.695834	6.16963e-05	NA	NA
SENP7	3.0992e-07	5.28842e-05	5.11731	Colon_Sigmoid	1.64898e-08	1.10179e-05	5.6453	Prostate	5.1509e-09	2.04413e-06	5.84222	NA	NA	NA	1	1	1	0	3	5.27497	-3.06477	7.74986	-0.201115	2.88299	-5.29641	NA	NA	1.3278e-07	0.0021784	9.19917e-15	0.840609	0.00393917	1.18105e-07	NA	NA	7.41115e-05	0.0259041	2.88854e-11	0.950339	0.293022	1.60328e-05	NA	NA
SENP7	3.0992e-07	5.28842e-05	5.11731	Colon_Sigmoid	1.64898e-08	1.10179e-05	5.6453	Skin_Not_Sun_Exposed_Suprapubic	1.37759e-09	6.13431e-07	6.05808	NA	NA	NA	1	1	1	0	3	5.27497	-3.06477	7.74986	-0.201115	3.6739	-4.82611	NA	NA	1.3278e-07	0.0021784	9.19917e-15	0.840609	0.000238872	1.39225e-06	NA	NA	7.41115e-05	0.0259041	2.88854e-11	0.950339	0.0688092	0.000134796	NA	NA
SENP7	3.0992e-07	5.28842e-05	5.11731	Colon_Sigmoid	1.64898e-08	1.10179e-05	5.6453	Skin_Sun_Exposed_Lower_leg	9.23622e-09	3.20983e-06	5.74419	NA	NA	NA	1	1	1	0	3	5.27497	-3.06477	7.74986	-0.201115	2.84582	-5.19613	NA	NA	1.3278e-07	0.0021784	9.19917e-15	0.840609	0.00442973	2.0348e-07	NA	NA	7.41115e-05	0.0259041	2.88854e-11	0.950339	0.290547	2.49652e-05	NA	NA
SENP7	3.0992e-07	5.28842e-05	5.11731	Colon_Sigmoid	1.64898e-08	1.10179e-05	5.6453	Small_Intestine_Terminal_Ileum	5.1509e-09	2.04066e-06	5.84222	NA	NA	NA	1	1	1	0	3	5.27497	-3.06477	7.74986	-0.201115	2.88299	-5.29641	NA	NA	1.3278e-07	0.0021784	9.19917e-15	0.840609	0.00393917	1.18105e-07	NA	NA	7.41115e-05	0.0259041	2.88854e-11	0.950339	0.298506	1.68856e-05	NA	NA
SENP7	3.0992e-07	5.28842e-05	5.11731	Colon_Sigmoid	1.64898e-08	1.10179e-05	5.6453	Spleen	7.69834e-10	3.78001e-07	6.15103	NA	NA	NA	1	1	1	0	3	5.27497	-3.06477	7.74986	-0.201115	3.68913	-4.94255	NA	NA	1.3278e-07	0.0021784	9.19917e-15	0.840609	0.000225018	7.71093e-07	NA	NA	7.41115e-05	0.0259041	2.88854e-11	0.950339	0.0729396	7.67832e-05	NA	NA
SENP7	3.0992e-07	5.28842e-05	5.11731	Colon_Sigmoid	1.64898e-08	1.10179e-05	5.6453	Stomach	5.1509e-09	2.37719e-06	5.84222	NA	NA	NA	1	1	1	0	3	5.27497	-3.06477	7.74986	-0.201115	2.88299	-5.29641	NA	NA	1.3278e-07	0.0021784	9.19917e-15	0.840609	0.00393917	1.18105e-07	NA	NA	7.41115e-05	0.0259041	2.88854e-11	0.950339	0.293963	1.70268e-05	NA	NA
SENP7	3.0992e-07	5.28842e-05	5.11731	Colon_Sigmoid	1.64898e-08	1.10179e-05	5.6453	Testis	9.85118e-10	5.20162e-07	6.1118	NA	NA	NA	1	1	1	0	3	5.27497	-3.06477	7.74986	-0.201115	4.00254	-4.60011	NA	NA	1.3278e-07	0.0021784	9.19917e-15	0.840609	6.26655e-05	4.22261e-06	NA	NA	7.41115e-05	0.0259041	2.88854e-11	0.950339	0.0279695	0.000408478	NA	NA
SENP7	3.0992e-07	5.28842e-05	5.11731	Colon_Sigmoid	1.64898e-08	1.10179e-05	5.6453	Thyroid	1.6202e-09	6.37955e-07	6.03192	NA	NA	NA	1	1	1	0	3	5.27497	-3.06477	7.74986	-0.201115	3.59854	-4.86544	NA	NA	1.3278e-07	0.0021784	9.19917e-15	0.840609	0.000320014	1.14204e-06	NA	NA	7.41115e-05	0.0259041	2.88854e-11	0.950339	0.0761446	0.000113961	NA	NA
SENP7	3.0992e-07	5.28842e-05	5.11731	Colon_Sigmoid	1.64898e-08	1.10179e-05	5.6453	Uterus	1.48643e-09	6.47438e-07	6.04583	NA	NA	NA	1	1	1	0	3	5.27497	-3.06477	7.74986	-0.201115	3.27717	-5.21607	NA	NA	1.3278e-07	0.0021784	9.19917e-15	0.840609	0.00104855	1.82764e-07	NA	NA	7.41115e-05	0.0259041	2.88854e-11	0.950339	0.162693	2.35618e-05	NA	NA
SENP7	3.0992e-07	5.28842e-05	5.11731	Colon_Sigmoid	1.64898e-08	1.10179e-05	5.6453	Vagina	9.23622e-09	3.50296e-06	5.74419	NA	NA	NA	1	1	1	0	3	5.27497	-3.06477	7.74986	-0.201115	2.84582	-5.19613	NA	NA	1.3278e-07	0.0021784	9.19917e-15	0.840609	0.00442973	2.0348e-07	NA	NA	7.41115e-05	0.0259041	2.88854e-11	0.950339	0.295514	2.67356e-05	NA	NA
SENP7	3.0992e-07	5.28842e-05	5.11731	Colon_Sigmoid	1.64898e-08	1.10179e-05	5.6453	smultixcan	5.09357e-09	1.96325e-06	5.95946	NA	NA	NA	1	1	1	0	3	5.27497	-3.06477	7.74986	-0.201115	3.45198	-4.91189	NA	NA	1.3278e-07	0.0021784	9.19917e-15	0.840609	0.000118313	1.47249e-06	NA	NA	7.41115e-05	0.0259041	2.88854e-11	0.950339	0.0383766	0.00013973	NA	NA
SENP7	3.0992e-07	5.28842e-05	5.11731	Colon_Transverse	4.96845e-08	2.16145e-05	5.45244	Adipose_Subcutaneous	1.78446e-09	7.93385e-07	6.0163	NA	NA	NA	1	1	1	0	3	5.27497	-3.06477	8.57696	0.937384	3.60319	-4.83699	NA	NA	1.3278e-07	0.0021784	9.7417e-18	0.348561	0.000314335	1.31819e-06	NA	NA	7.41115e-05	0.0259041	3.09591e-14	0.7239	0.0828725	0.000133566	NA	NA
SENP7	3.0992e-07	5.28842e-05	5.11731	Colon_Transverse	4.96845e-08	2.16145e-05	5.45244	Adipose_Visceral_Omentum	1.86204e-09	7.77253e-07	6.00941	NA	NA	NA	1	1	1	0	3	5.27497	-3.06477	8.57696	0.937384	3.59811	-4.83466	NA	NA	1.3278e-07	0.0021784	9.7417e-18	0.348561	0.000320537	1.3337e-06	NA	NA	7.41115e-05	0.0259041	3.09591e-14	0.7239	0.085586	0.000130766	NA	NA
SENP7	3.0992e-07	5.28842e-05	5.11731	Colon_Transverse	4.96845e-08	2.16145e-05	5.45244	Adrenal_Gland	1.19069e-09	4.83502e-07	6.08149	NA	NA	NA	1	1	1	0	3	5.27497	-3.06477	8.57696	0.937384	3.99906	-4.56133	NA	NA	1.3278e-07	0.0021784	9.7417e-18	0.348561	6.35941e-05	5.08312e-06	NA	NA	7.41115e-05	0.0259041	3.09591e-14	0.7239	0.0224426	0.000414549	NA	NA
SENP7	3.0992e-07	5.28842e-05	5.11731	Colon_Transverse	4.96845e-08	2.16145e-05	5.45244	Artery_Aorta	1.39941e-09	5.8798e-07	6.05555	NA	NA	NA	1	1	1	0	3	5.27497	-3.06477	8.57696	0.937384	3.60437	-4.89027	NA	NA	1.3278e-07	0.0021784	9.7417e-18	0.348561	0.000312906	1.007e-06	NA	NA	7.41115e-05	0.0259041	3.09591e-14	0.7239	0.0841046	9.75847e-05	NA	NA
SENP7	3.0992e-07	5.28842e-05	5.11731	Colon_Transverse	4.96845e-08	2.16145e-05	5.45244	Artery_Coronary	1.66961e-09	7.82921e-07	-6.02707	NA	NA	NA	1	1	1	0	3	5.27497	-3.06477	8.57696	0.937384	-3.71962	4.73825	NA	NA	1.3278e-07	0.0021784	9.7417e-18	0.348561	0.000199521	2.15576e-06	NA	NA	7.41115e-05	0.0259041	3.09591e-14	0.7239	0.0609274	0.000216592	NA	NA
SENP7	3.0992e-07	5.28842e-05	5.11731	Colon_Transverse	4.96845e-08	2.16145e-05	5.45244	Artery_Tibial	1.48643e-09	6.62245e-07	6.04583	NA	NA	NA	1	1	1	0	3	5.27497	-3.06477	8.57696	0.937384	3.27717	-5.21607	NA	NA	1.3278e-07	0.0021784	9.7417e-18	0.348561	0.00104855	1.82764e-07	NA	NA	7.41115e-05	0.0259041	3.09591e-14	0.7239	0.182293	2.3703e-05	NA	NA
SENP7	3.0992e-07	5.28842e-05	5.11731	Colon_Transverse	4.96845e-08	2.16145e-05	5.45244	Brain_Amygdala	5.89812e-06	0.00166105	4.53001	NA	NA	NA	1	1	1	0	3	5.27497	-3.06477	8.57696	0.937384	4.79378	-1.62302	NA	NA	1.3278e-07	0.0021784	9.7417e-18	0.348561	1.6367e-06	0.104585	NA	NA	7.41115e-05	0.0259041	3.09591e-14	0.7239	0.00165135	0.451119	NA	NA
SENP7	3.0992e-07	5.28842e-05	5.11731	Colon_Transverse	4.96845e-08	2.16145e-05	5.45244	Brain_Anterior_cingulate_cortex_BA24	1.02861e-09	6.02181e-07	6.10491	NA	NA	NA	1	1	1	0	3	5.27497	-3.06477	8.57696	0.937384	3.96001	-4.63201	NA	NA	1.3278e-07	0.0021784	9.7417e-18	0.348561	7.49456e-05	3.62128e-06	NA	NA	7.41115e-05	0.0259041	3.09591e-14	0.7239	0.0347904	0.000360884	NA	NA
SENP7	3.0992e-07	5.28842e-05	5.11731	Colon_Transverse	4.96845e-08	2.16145e-05	5.45244	Brain_Caudate_basal_ganglia	5.1509e-09	2.43052e-06	5.84222	NA	NA	NA	1	1	1	0	3	5.27497	-3.06477	8.57696	0.937384	2.88299	-5.29641	NA	NA	1.3278e-07	0.0021784	9.7417e-18	0.348561	0.00393917	1.18105e-07	NA	NA	7.41115e-05	0.0259041	3.09591e-14	0.7239	0.297792	1.67655e-05	NA	NA
SENP7	3.0992e-07	5.28842e-05	5.11731	Colon_Transverse	4.96845e-08	2.16145e-05	5.45244	Brain_Cerebellar_Hemisphere	1.78928e-09	7.23764e-07	6.01587	NA	NA	NA	1	1	1	0	3	5.27497	-3.06477	8.57696	0.937384	3.59829	-4.84116	NA	NA	1.3278e-07	0.0021784	9.7417e-18	0.348561	0.000320318	1.29086e-06	NA	NA	7.41115e-05	0.0259041	3.09591e-14	0.7239	0.0998169	0.000119552	NA	NA
SENP7	3.0992e-07	5.28842e-05	5.11731	Colon_Transverse	4.96845e-08	2.16145e-05	5.45244	Brain_Cerebellum	2.00373e-09	8.12198e-07	5.9975	NA	NA	NA	1	1	1	0	3	5.27497	-3.06477	8.57696	0.937384	3.59523	-4.82096	NA	NA	1.3278e-07	0.0021784	9.7417e-18	0.348561	0.000324111	1.42867e-06	NA	NA	7.41115e-05	0.0259041	3.09591e-14	0.7239	0.10075	0.000134004	NA	NA
SENP7	3.0992e-07	5.28842e-05	5.11731	Colon_Transverse	4.96845e-08	2.16145e-05	5.45244	Brain_Cortex	1.48643e-09	7.41895e-07	6.04583	NA	NA	NA	1	1	1	0	3	5.27497	-3.06477	8.57696	0.937384	3.27717	-5.21607	NA	NA	1.3278e-07	0.0021784	9.7417e-18	0.348561	0.00104855	1.82764e-07	NA	NA	7.41115e-05	0.0259041	3.09591e-14	0.7239	0.199955	2.3243e-05	NA	NA
SENP7	3.0992e-07	5.28842e-05	5.11731	Colon_Transverse	4.96845e-08	2.16145e-05	5.45244	Brain_Frontal_Cortex_BA9	5.1509e-09	2.0876e-06	5.84222	NA	NA	NA	1	1	1	0	3	5.27497	-3.06477	8.57696	0.937384	2.88299	-5.29641	NA	NA	1.3278e-07	0.0021784	9.7417e-18	0.348561	0.00393917	1.18105e-07	NA	NA	7.41115e-05	0.0259041	3.09591e-14	0.7239	0.310707	1.64687e-05	NA	NA
SENP7	3.0992e-07	5.28842e-05	5.11731	Colon_Transverse	4.96845e-08	2.16145e-05	5.45244	Brain_Hippocampus	2.03848e-09	1.53686e-06	5.99471	NA	NA	NA	1	1	1	0	3	5.27497	-3.06477	8.57696	0.937384	3.63667	-4.77693	NA	NA	1.3278e-07	0.0021784	9.7417e-18	0.348561	0.000276185	1.77993e-06	NA	NA	7.41115e-05	0.0259041	3.09591e-14	0.7239	0.0780985	0.0002102	NA	NA
SENP7	3.0992e-07	5.28842e-05	5.11731	Colon_Transverse	4.96845e-08	2.16145e-05	5.45244	Brain_Nucleus_accumbens_basal_ganglia	8.7224e-07	0.000238044	-4.91847	NA	NA	NA	1	1	1	0	3	5.27497	-3.06477	8.57696	0.937384	-1.76501	5.11723	NA	NA	1.3278e-07	0.0021784	9.7417e-18	0.348561	0.0775624	3.10053e-07	NA	NA	7.41115e-05	0.0259041	3.09591e-14	0.7239	0.659746	4.01549e-05	NA	NA
SENP7	3.0992e-07	5.28842e-05	5.11731	Colon_Transverse	4.96845e-08	2.16145e-05	5.45244	Brain_Putamen_basal_ganglia	5.1509e-09	3.32717e-06	5.84222	NA	NA	NA	1	1	1	0	3	5.27497	-3.06477	8.57696	0.937384	2.88299	-5.29641	NA	NA	1.3278e-07	0.0021784	9.7417e-18	0.348561	0.00393917	1.18105e-07	NA	NA	7.41115e-05	0.0259041	3.09591e-14	0.7239	0.288091	1.84975e-05	NA	NA
SENP7	3.0992e-07	5.28842e-05	5.11731	Colon_Transverse	4.96845e-08	2.16145e-05	5.45244	Brain_Spinal_cord_cervical_c-1	1.48643e-09	7.77328e-07	6.04583	NA	NA	NA	1	1	1	0	3	5.27497	-3.06477	8.57696	0.937384	3.27717	-5.21607	NA	NA	1.3278e-07	0.0021784	9.7417e-18	0.348561	0.00104855	1.82764e-07	NA	NA	7.41115e-05	0.0259041	3.09591e-14	0.7239	0.195846	2.82187e-05	NA	NA
SENP7	3.0992e-07	5.28842e-05	5.11731	Colon_Transverse	4.96845e-08	2.16145e-05	5.45244	Brain_Substantia_nigra	1.30456e-09	7.5643e-07	6.06683	NA	NA	NA	1	1	1	0	3	5.27497	-3.06477	8.57696	0.937384	3.98226	-4.55732	NA	NA	1.3278e-07	0.0021784	9.7417e-18	0.348561	6.82624e-05	5.18104e-06	NA	NA	7.41115e-05	0.0259041	3.09591e-14	0.7239	0.0287214	0.000578634	NA	NA
SENP7	3.0992e-07	5.28842e-05	5.11731	Colon_Transverse	4.96845e-08	2.16145e-05	5.45244	Breast_Mammary_Tissue	9.78578e-10	4.18869e-07	6.11287	NA	NA	NA	1	1	1	0	3	5.27497	-3.06477	8.57696	0.937384	3.92555	-4.67419	NA	NA	1.3278e-07	0.0021784	9.7417e-18	0.348561	8.65324e-05	2.95119e-06	NA	NA	7.41115e-05	0.0259041	3.09591e-14	0.7239	0.0260557	0.000258765	NA	NA
SENP7	3.0992e-07	5.28842e-05	5.11731	Colon_Transverse	4.96845e-08	2.16145e-05	5.45244	Cells_Cultured_fibroblasts	1.34413e-09	6.76911e-07	6.06203	NA	NA	NA	1	1	1	0	3	5.27497	-3.06477	8.57696	0.937384	3.79608	-4.71562	NA	NA	1.3278e-07	0.0021784	9.7417e-18	0.348561	0.000147	2.40975e-06	NA	NA	7.41115e-05	0.0259041	3.09591e-14	0.7239	0.0488759	0.000221125	NA	NA
SENP7	3.0992e-07	5.28842e-05	5.11731	Colon_Transverse	4.96845e-08	2.16145e-05	5.45244	Cells_EBV-transformed_lymphocytes	3.86491e-09	1.45655e-06	-5.88987	NA	NA	NA	1	1	1	0	3	5.27497	-3.06477	8.57696	0.937384	-3.71293	4.55408	NA	NA	1.3278e-07	0.0021784	9.7417e-18	0.348561	0.000204872	5.26142e-06	NA	NA	7.41115e-05	0.0259041	3.09591e-14	0.7239	0.0637044	0.00036109	NA	NA
SENP7	3.0992e-07	5.28842e-05	5.11731	Colon_Transverse	4.96845e-08	2.16145e-05	5.45244	Colon_Sigmoid	5.1509e-09	1.9019e-06	5.84222	NA	NA	NA	1	1	1	0	3	5.27497	-3.06477	8.57696	0.937384	2.88299	-5.29641	NA	NA	1.3278e-07	0.0021784	9.7417e-18	0.348561	0.00393917	1.18105e-07	NA	NA	7.41115e-05	0.0259041	3.09591e-14	0.7239	0.292503	1.54552e-05	NA	NA
SENP7	3.0992e-07	5.28842e-05	5.11731	Colon_Transverse	4.96845e-08	2.16145e-05	5.45244	Colon_Transverse	1.15882e-09	5.39629e-07	6.08584	NA	NA	NA	1	1	1	0	3	5.27497	-3.06477	8.57696	0.937384	3.62588	-4.91135	NA	NA	1.3278e-07	0.0021784	9.7417e-18	0.348561	0.000287981	9.04527e-07	NA	NA	7.41115e-05	0.0259041	3.09591e-14	0.7239	0.0727756	0.000101632	NA	NA
SENP7	3.0992e-07	5.28842e-05	5.11731	Colon_Transverse	4.96845e-08	2.16145e-05	5.45244	Esophagus_Gastroesophageal_Junction	5.1509e-09	1.88172e-06	5.84222	NA	NA	NA	1	1	1	0	3	5.27497	-3.06477	8.57696	0.937384	2.88299	-5.29641	NA	NA	1.3278e-07	0.0021784	9.7417e-18	0.348561	0.00393917	1.18105e-07	NA	NA	7.41115e-05	0.0259041	3.09591e-14	0.7239	0.293369	1.48531e-05	NA	NA
SENP7	3.0992e-07	5.28842e-05	5.11731	Colon_Transverse	4.96845e-08	2.16145e-05	5.45244	Esophagus_Mucosa	1.75197e-09	7.12723e-07	6.01928	NA	NA	NA	1	1	1	0	3	5.27497	-3.06477	8.57696	0.937384	3.65718	-4.78858	NA	NA	1.3278e-07	0.0021784	9.7417e-18	0.348561	0.000255004	1.67966e-06	NA	NA	7.41115e-05	0.0259041	3.09591e-14	0.7239	0.0737631	0.000155597	NA	NA
SENP7	3.0992e-07	5.28842e-05	5.11731	Colon_Transverse	4.96845e-08	2.16145e-05	5.45244	Esophagus_Muscularis	1.39845e-09	5.80093e-07	6.05566	NA	NA	NA	1	1	1	0	3	5.27497	-3.06477	8.57696	0.937384	3.61125	-4.88597	NA	NA	1.3278e-07	0.0021784	9.7417e-18	0.348561	0.000304721	1.02923e-06	NA	NA	7.41115e-05	0.0259041	3.09591e-14	0.7239	0.087776	9.89763e-05	NA	NA
SENP7	3.0992e-07	5.28842e-05	5.11731	Colon_Transverse	4.96845e-08	2.16145e-05	5.45244	Heart_Atrial_Appendage	9.0051e-10	4.41958e-07	6.12611	NA	NA	NA	1	1	1	0	3	5.27497	-3.06477	8.57696	0.937384	4.01352	-4.60646	NA	NA	1.3278e-07	0.0021784	9.7417e-18	0.348561	5.98209e-05	4.09581e-06	NA	NA	7.41115e-05	0.0259041	3.09591e-14	0.7239	0.0252947	0.000358904	NA	NA
SENP7	3.0992e-07	5.28842e-05	5.11731	Colon_Transverse	4.96845e-08	2.16145e-05	5.45244	Heart_Left_Ventricle	1.48643e-09	5.97678e-07	6.04583	NA	NA	NA	1	1	1	0	3	5.27497	-3.06477	8.57696	0.937384	3.27717	-5.21607	NA	NA	1.3278e-07	0.0021784	9.7417e-18	0.348561	0.00104855	1.82764e-07	NA	NA	7.41115e-05	0.0259041	3.09591e-14	0.7239	0.170906	2.53381e-05	NA	NA
SENP7	3.0992e-07	5.28842e-05	5.11731	Colon_Transverse	4.96845e-08	2.16145e-05	5.45244	Liver	5.1509e-09	2.5542e-06	5.84222	NA	NA	NA	1	1	1	0	3	5.27497	-3.06477	8.57696	0.937384	2.88299	-5.29641	NA	NA	1.3278e-07	0.0021784	9.7417e-18	0.348561	0.00393917	1.18105e-07	NA	NA	7.41115e-05	0.0259041	3.09591e-14	0.7239	0.280413	1.79736e-05	NA	NA
SENP7	3.0992e-07	5.28842e-05	5.11731	Colon_Transverse	4.96845e-08	2.16145e-05	5.45244	Lung	1.54941e-09	6.54995e-07	6.03914	NA	NA	NA	1	1	1	0	3	5.27497	-3.06477	8.57696	0.937384	3.59771	-4.87621	NA	NA	1.3278e-07	0.0021784	9.7417e-18	0.348561	0.000321028	1.08143e-06	NA	NA	7.41115e-05	0.0259041	3.09591e-14	0.7239	0.0742216	0.00011282	NA	NA
SENP7	3.0992e-07	5.28842e-05	5.11731	Colon_Transverse	4.96845e-08	2.16145e-05	5.45244	Minor_Salivary_Gland	1.48643e-09	7.06909e-07	6.04583	NA	NA	NA	1	1	1	0	3	5.27497	-3.06477	8.57696	0.937384	3.27717	-5.21607	NA	NA	1.3278e-07	0.0021784	9.7417e-18	0.348561	0.00104855	1.82764e-07	NA	NA	7.41115e-05	0.0259041	3.09591e-14	0.7239	0.174575	2.33127e-05	NA	NA
SENP7	3.0992e-07	5.28842e-05	5.11731	Colon_Transverse	4.96845e-08	2.16145e-05	5.45244	Muscle_Skeletal	5.1509e-09	2.05605e-06	5.84222	NA	NA	NA	1	1	1	0	3	5.27497	-3.06477	8.57696	0.937384	2.88299	-5.29641	NA	NA	1.3278e-07	0.0021784	9.7417e-18	0.348561	0.00393917	1.18105e-07	NA	NA	7.41115e-05	0.0259041	3.09591e-14	0.7239	0.275444	1.74094e-05	NA	NA
SENP7	3.0992e-07	5.28842e-05	5.11731	Colon_Transverse	4.96845e-08	2.16145e-05	5.45244	Nerve_Tibial	9.47327e-10	3.98494e-07	6.11804	NA	NA	NA	1	1	1	0	3	5.27497	-3.06477	8.57696	0.937384	3.87972	-4.72856	NA	NA	1.3278e-07	0.0021784	9.7417e-18	0.348561	0.000104576	2.2612e-06	NA	NA	7.41115e-05	0.0259041	3.09591e-14	0.7239	0.0450055	0.000216141	NA	NA
SENP7	3.0992e-07	5.28842e-05	5.11731	Colon_Transverse	4.96845e-08	2.16145e-05	5.45244	Ovary	2.62305e-09	1.15616e-06	5.9536	NA	NA	NA	1	1	1	0	3	5.27497	-3.06477	8.57696	0.937384	3.56167	-4.79044	NA	NA	1.3278e-07	0.0021784	9.7417e-18	0.348561	0.000368503	1.66414e-06	NA	NA	7.41115e-05	0.0259041	3.09591e-14	0.7239	0.0814766	0.000166429	NA	NA
SENP7	3.0992e-07	5.28842e-05	5.11731	Colon_Transverse	4.96845e-08	2.16145e-05	5.45244	Pancreas	5.1509e-09	2.32578e-06	5.84222	NA	NA	NA	1	1	1	0	3	5.27497	-3.06477	8.57696	0.937384	2.88299	-5.29641	NA	NA	1.3278e-07	0.0021784	9.7417e-18	0.348561	0.00393917	1.18105e-07	NA	NA	7.41115e-05	0.0259041	3.09591e-14	0.7239	0.295353	1.77312e-05	NA	NA
SENP7	3.0992e-07	5.28842e-05	5.11731	Colon_Transverse	4.96845e-08	2.16145e-05	5.45244	Pituitary	1.81374e-06	0.000411744	-4.77314	NA	NA	NA	1	1	1	0	3	5.27497	-3.06477	8.57696	0.937384	-1.66361	5.0135	NA	NA	1.3278e-07	0.0021784	9.7417e-18	0.348561	0.0961896	5.34486e-07	NA	NA	7.41115e-05	0.0259041	3.09591e-14	0.7239	0.695834	6.16963e-05	NA	NA
SENP7	3.0992e-07	5.28842e-05	5.11731	Colon_Transverse	4.96845e-08	2.16145e-05	5.45244	Prostate	5.1509e-09	2.04413e-06	5.84222	NA	NA	NA	1	1	1	0	3	5.27497	-3.06477	8.57696	0.937384	2.88299	-5.29641	NA	NA	1.3278e-07	0.0021784	9.7417e-18	0.348561	0.00393917	1.18105e-07	NA	NA	7.41115e-05	0.0259041	3.09591e-14	0.7239	0.293022	1.60328e-05	NA	NA
SENP7	3.0992e-07	5.28842e-05	5.11731	Colon_Transverse	4.96845e-08	2.16145e-05	5.45244	Skin_Not_Sun_Exposed_Suprapubic	1.37759e-09	6.13431e-07	6.05808	NA	NA	NA	1	1	1	0	3	5.27497	-3.06477	8.57696	0.937384	3.6739	-4.82611	NA	NA	1.3278e-07	0.0021784	9.7417e-18	0.348561	0.000238872	1.39225e-06	NA	NA	7.41115e-05	0.0259041	3.09591e-14	0.7239	0.0688092	0.000134796	NA	NA
SENP7	3.0992e-07	5.28842e-05	5.11731	Colon_Transverse	4.96845e-08	2.16145e-05	5.45244	Skin_Sun_Exposed_Lower_leg	9.23622e-09	3.20983e-06	5.74419	NA	NA	NA	1	1	1	0	3	5.27497	-3.06477	8.57696	0.937384	2.84582	-5.19613	NA	NA	1.3278e-07	0.0021784	9.7417e-18	0.348561	0.00442973	2.0348e-07	NA	NA	7.41115e-05	0.0259041	3.09591e-14	0.7239	0.290547	2.49652e-05	NA	NA
SENP7	3.0992e-07	5.28842e-05	5.11731	Colon_Transverse	4.96845e-08	2.16145e-05	5.45244	Small_Intestine_Terminal_Ileum	5.1509e-09	2.04066e-06	5.84222	NA	NA	NA	1	1	1	0	3	5.27497	-3.06477	8.57696	0.937384	2.88299	-5.29641	NA	NA	1.3278e-07	0.0021784	9.7417e-18	0.348561	0.00393917	1.18105e-07	NA	NA	7.41115e-05	0.0259041	3.09591e-14	0.7239	0.298506	1.68856e-05	NA	NA
SENP7	3.0992e-07	5.28842e-05	5.11731	Colon_Transverse	4.96845e-08	2.16145e-05	5.45244	Spleen	7.69834e-10	3.78001e-07	6.15103	NA	NA	NA	1	1	1	0	3	5.27497	-3.06477	8.57696	0.937384	3.68913	-4.94255	NA	NA	1.3278e-07	0.0021784	9.7417e-18	0.348561	0.000225018	7.71093e-07	NA	NA	7.41115e-05	0.0259041	3.09591e-14	0.7239	0.0729396	7.67832e-05	NA	NA
SENP7	3.0992e-07	5.28842e-05	5.11731	Colon_Transverse	4.96845e-08	2.16145e-05	5.45244	Stomach	5.1509e-09	2.37719e-06	5.84222	NA	NA	NA	1	1	1	0	3	5.27497	-3.06477	8.57696	0.937384	2.88299	-5.29641	NA	NA	1.3278e-07	0.0021784	9.7417e-18	0.348561	0.00393917	1.18105e-07	NA	NA	7.41115e-05	0.0259041	3.09591e-14	0.7239	0.293963	1.70268e-05	NA	NA
SENP7	3.0992e-07	5.28842e-05	5.11731	Colon_Transverse	4.96845e-08	2.16145e-05	5.45244	Testis	9.85118e-10	5.20162e-07	6.1118	NA	NA	NA	1	1	1	0	3	5.27497	-3.06477	8.57696	0.937384	4.00254	-4.60011	NA	NA	1.3278e-07	0.0021784	9.7417e-18	0.348561	6.26655e-05	4.22261e-06	NA	NA	7.41115e-05	0.0259041	3.09591e-14	0.7239	0.0279695	0.000408478	NA	NA
SENP7	3.0992e-07	5.28842e-05	5.11731	Colon_Transverse	4.96845e-08	2.16145e-05	5.45244	Thyroid	1.6202e-09	6.37955e-07	6.03192	NA	NA	NA	1	1	1	0	3	5.27497	-3.06477	8.57696	0.937384	3.59854	-4.86544	NA	NA	1.3278e-07	0.0021784	9.7417e-18	0.348561	0.000320014	1.14204e-06	NA	NA	7.41115e-05	0.0259041	3.09591e-14	0.7239	0.0761446	0.000113961	NA	NA
SENP7	3.0992e-07	5.28842e-05	5.11731	Colon_Transverse	4.96845e-08	2.16145e-05	5.45244	Uterus	1.48643e-09	6.47438e-07	6.04583	NA	NA	NA	1	1	1	0	3	5.27497	-3.06477	8.57696	0.937384	3.27717	-5.21607	NA	NA	1.3278e-07	0.0021784	9.7417e-18	0.348561	0.00104855	1.82764e-07	NA	NA	7.41115e-05	0.0259041	3.09591e-14	0.7239	0.162693	2.35618e-05	NA	NA
SENP7	3.0992e-07	5.28842e-05	5.11731	Colon_Transverse	4.96845e-08	2.16145e-05	5.45244	Vagina	9.23622e-09	3.50296e-06	5.74419	NA	NA	NA	1	1	1	0	3	5.27497	-3.06477	8.57696	0.937384	2.84582	-5.19613	NA	NA	1.3278e-07	0.0021784	9.7417e-18	0.348561	0.00442973	2.0348e-07	NA	NA	7.41115e-05	0.0259041	3.09591e-14	0.7239	0.295514	2.67356e-05	NA	NA
SENP7	3.0992e-07	5.28842e-05	5.11731	Colon_Transverse	4.96845e-08	2.16145e-05	5.45244	smultixcan	5.09357e-09	1.96325e-06	5.95946	NA	NA	NA	1	1	1	0	3	5.27497	-3.06477	8.57696	0.937384	3.45198	-4.91189	NA	NA	1.3278e-07	0.0021784	9.7417e-18	0.348561	0.000118313	1.47249e-06	NA	NA	7.41115e-05	0.0259041	3.09591e-14	0.7239	0.0383766	0.00013973	NA	NA
SENP7	3.0992e-07	5.28842e-05	5.11731	Esophagus_Gastroesophageal_Junction	1.95813e-08	1.01218e-05	5.61566	Adipose_Subcutaneous	1.78446e-09	7.93385e-07	6.0163	NA	NA	NA	1	1	1	0	3	5.27497	-3.06477	7.66073	-0.250275	3.60319	-4.83699	NA	NA	1.3278e-07	0.0021784	1.84879e-14	0.802374	0.000314335	1.31819e-06	NA	NA	7.41115e-05	0.0259041	1.14801e-10	0.938774	0.0828725	0.000133566	NA	NA
SENP7	3.0992e-07	5.28842e-05	5.11731	Esophagus_Gastroesophageal_Junction	1.95813e-08	1.01218e-05	5.61566	Adipose_Visceral_Omentum	1.86204e-09	7.77253e-07	6.00941	NA	NA	NA	1	1	1	0	3	5.27497	-3.06477	7.66073	-0.250275	3.59811	-4.83466	NA	NA	1.3278e-07	0.0021784	1.84879e-14	0.802374	0.000320537	1.3337e-06	NA	NA	7.41115e-05	0.0259041	1.14801e-10	0.938774	0.085586	0.000130766	NA	NA
SENP7	3.0992e-07	5.28842e-05	5.11731	Esophagus_Gastroesophageal_Junction	1.95813e-08	1.01218e-05	5.61566	Adrenal_Gland	1.19069e-09	4.83502e-07	6.08149	NA	NA	NA	1	1	1	0	3	5.27497	-3.06477	7.66073	-0.250275	3.99906	-4.56133	NA	NA	1.3278e-07	0.0021784	1.84879e-14	0.802374	6.35941e-05	5.08312e-06	NA	NA	7.41115e-05	0.0259041	1.14801e-10	0.938774	0.0224426	0.000414549	NA	NA
SENP7	3.0992e-07	5.28842e-05	5.11731	Esophagus_Gastroesophageal_Junction	1.95813e-08	1.01218e-05	5.61566	Artery_Aorta	1.39941e-09	5.8798e-07	6.05555	NA	NA	NA	1	1	1	0	3	5.27497	-3.06477	7.66073	-0.250275	3.60437	-4.89027	NA	NA	1.3278e-07	0.0021784	1.84879e-14	0.802374	0.000312906	1.007e-06	NA	NA	7.41115e-05	0.0259041	1.14801e-10	0.938774	0.0841046	9.75847e-05	NA	NA
SENP7	3.0992e-07	5.28842e-05	5.11731	Esophagus_Gastroesophageal_Junction	1.95813e-08	1.01218e-05	5.61566	Artery_Coronary	1.66961e-09	7.82921e-07	-6.02707	NA	NA	NA	1	1	1	0	3	5.27497	-3.06477	7.66073	-0.250275	-3.71962	4.73825	NA	NA	1.3278e-07	0.0021784	1.84879e-14	0.802374	0.000199521	2.15576e-06	NA	NA	7.41115e-05	0.0259041	1.14801e-10	0.938774	0.0609274	0.000216592	NA	NA
SENP7	3.0992e-07	5.28842e-05	5.11731	Esophagus_Gastroesophageal_Junction	1.95813e-08	1.01218e-05	5.61566	Artery_Tibial	1.48643e-09	6.62245e-07	6.04583	NA	NA	NA	1	1	1	0	3	5.27497	-3.06477	7.66073	-0.250275	3.27717	-5.21607	NA	NA	1.3278e-07	0.0021784	1.84879e-14	0.802374	0.00104855	1.82764e-07	NA	NA	7.41115e-05	0.0259041	1.14801e-10	0.938774	0.182293	2.3703e-05	NA	NA
SENP7	3.0992e-07	5.28842e-05	5.11731	Esophagus_Gastroesophageal_Junction	1.95813e-08	1.01218e-05	5.61566	Brain_Amygdala	5.89812e-06	0.00166105	4.53001	NA	NA	NA	1	1	1	0	3	5.27497	-3.06477	7.66073	-0.250275	4.79378	-1.62302	NA	NA	1.3278e-07	0.0021784	1.84879e-14	0.802374	1.6367e-06	0.104585	NA	NA	7.41115e-05	0.0259041	1.14801e-10	0.938774	0.00165135	0.451119	NA	NA
SENP7	3.0992e-07	5.28842e-05	5.11731	Esophagus_Gastroesophageal_Junction	1.95813e-08	1.01218e-05	5.61566	Brain_Anterior_cingulate_cortex_BA24	1.02861e-09	6.02181e-07	6.10491	NA	NA	NA	1	1	1	0	3	5.27497	-3.06477	7.66073	-0.250275	3.96001	-4.63201	NA	NA	1.3278e-07	0.0021784	1.84879e-14	0.802374	7.49456e-05	3.62128e-06	NA	NA	7.41115e-05	0.0259041	1.14801e-10	0.938774	0.0347904	0.000360884	NA	NA
SENP7	3.0992e-07	5.28842e-05	5.11731	Esophagus_Gastroesophageal_Junction	1.95813e-08	1.01218e-05	5.61566	Brain_Caudate_basal_ganglia	5.1509e-09	2.43052e-06	5.84222	NA	NA	NA	1	1	1	0	3	5.27497	-3.06477	7.66073	-0.250275	2.88299	-5.29641	NA	NA	1.3278e-07	0.0021784	1.84879e-14	0.802374	0.00393917	1.18105e-07	NA	NA	7.41115e-05	0.0259041	1.14801e-10	0.938774	0.297792	1.67655e-05	NA	NA
SENP7	3.0992e-07	5.28842e-05	5.11731	Esophagus_Gastroesophageal_Junction	1.95813e-08	1.01218e-05	5.61566	Brain_Cerebellar_Hemisphere	1.78928e-09	7.23764e-07	6.01587	NA	NA	NA	1	1	1	0	3	5.27497	-3.06477	7.66073	-0.250275	3.59829	-4.84116	NA	NA	1.3278e-07	0.0021784	1.84879e-14	0.802374	0.000320318	1.29086e-06	NA	NA	7.41115e-05	0.0259041	1.14801e-10	0.938774	0.0998169	0.000119552	NA	NA
SENP7	3.0992e-07	5.28842e-05	5.11731	Esophagus_Gastroesophageal_Junction	1.95813e-08	1.01218e-05	5.61566	Brain_Cerebellum	2.00373e-09	8.12198e-07	5.9975	NA	NA	NA	1	1	1	0	3	5.27497	-3.06477	7.66073	-0.250275	3.59523	-4.82096	NA	NA	1.3278e-07	0.0021784	1.84879e-14	0.802374	0.000324111	1.42867e-06	NA	NA	7.41115e-05	0.0259041	1.14801e-10	0.938774	0.10075	0.000134004	NA	NA
SENP7	3.0992e-07	5.28842e-05	5.11731	Esophagus_Gastroesophageal_Junction	1.95813e-08	1.01218e-05	5.61566	Brain_Cortex	1.48643e-09	7.41895e-07	6.04583	NA	NA	NA	1	1	1	0	3	5.27497	-3.06477	7.66073	-0.250275	3.27717	-5.21607	NA	NA	1.3278e-07	0.0021784	1.84879e-14	0.802374	0.00104855	1.82764e-07	NA	NA	7.41115e-05	0.0259041	1.14801e-10	0.938774	0.199955	2.3243e-05	NA	NA
SENP7	3.0992e-07	5.28842e-05	5.11731	Esophagus_Gastroesophageal_Junction	1.95813e-08	1.01218e-05	5.61566	Brain_Frontal_Cortex_BA9	5.1509e-09	2.0876e-06	5.84222	NA	NA	NA	1	1	1	0	3	5.27497	-3.06477	7.66073	-0.250275	2.88299	-5.29641	NA	NA	1.3278e-07	0.0021784	1.84879e-14	0.802374	0.00393917	1.18105e-07	NA	NA	7.41115e-05	0.0259041	1.14801e-10	0.938774	0.310707	1.64687e-05	NA	NA
SENP7	3.0992e-07	5.28842e-05	5.11731	Esophagus_Gastroesophageal_Junction	1.95813e-08	1.01218e-05	5.61566	Brain_Hippocampus	2.03848e-09	1.53686e-06	5.99471	NA	NA	NA	1	1	1	0	3	5.27497	-3.06477	7.66073	-0.250275	3.63667	-4.77693	NA	NA	1.3278e-07	0.0021784	1.84879e-14	0.802374	0.000276185	1.77993e-06	NA	NA	7.41115e-05	0.0259041	1.14801e-10	0.938774	0.0780985	0.0002102	NA	NA
SENP7	3.0992e-07	5.28842e-05	5.11731	Esophagus_Gastroesophageal_Junction	1.95813e-08	1.01218e-05	5.61566	Brain_Nucleus_accumbens_basal_ganglia	8.7224e-07	0.000238044	-4.91847	NA	NA	NA	1	1	1	0	3	5.27497	-3.06477	7.66073	-0.250275	-1.76501	5.11723	NA	NA	1.3278e-07	0.0021784	1.84879e-14	0.802374	0.0775624	3.10053e-07	NA	NA	7.41115e-05	0.0259041	1.14801e-10	0.938774	0.659746	4.01549e-05	NA	NA
SENP7	3.0992e-07	5.28842e-05	5.11731	Esophagus_Gastroesophageal_Junction	1.95813e-08	1.01218e-05	5.61566	Brain_Putamen_basal_ganglia	5.1509e-09	3.32717e-06	5.84222	NA	NA	NA	1	1	1	0	3	5.27497	-3.06477	7.66073	-0.250275	2.88299	-5.29641	NA	NA	1.3278e-07	0.0021784	1.84879e-14	0.802374	0.00393917	1.18105e-07	NA	NA	7.41115e-05	0.0259041	1.14801e-10	0.938774	0.288091	1.84975e-05	NA	NA
SENP7	3.0992e-07	5.28842e-05	5.11731	Esophagus_Gastroesophageal_Junction	1.95813e-08	1.01218e-05	5.61566	Brain_Spinal_cord_cervical_c-1	1.48643e-09	7.77328e-07	6.04583	NA	NA	NA	1	1	1	0	3	5.27497	-3.06477	7.66073	-0.250275	3.27717	-5.21607	NA	NA	1.3278e-07	0.0021784	1.84879e-14	0.802374	0.00104855	1.82764e-07	NA	NA	7.41115e-05	0.0259041	1.14801e-10	0.938774	0.195846	2.82187e-05	NA	NA
SENP7	3.0992e-07	5.28842e-05	5.11731	Esophagus_Gastroesophageal_Junction	1.95813e-08	1.01218e-05	5.61566	Brain_Substantia_nigra	1.30456e-09	7.5643e-07	6.06683	NA	NA	NA	1	1	1	0	3	5.27497	-3.06477	7.66073	-0.250275	3.98226	-4.55732	NA	NA	1.3278e-07	0.0021784	1.84879e-14	0.802374	6.82624e-05	5.18104e-06	NA	NA	7.41115e-05	0.0259041	1.14801e-10	0.938774	0.0287214	0.000578634	NA	NA
SENP7	3.0992e-07	5.28842e-05	5.11731	Esophagus_Gastroesophageal_Junction	1.95813e-08	1.01218e-05	5.61566	Breast_Mammary_Tissue	9.78578e-10	4.18869e-07	6.11287	NA	NA	NA	1	1	1	0	3	5.27497	-3.06477	7.66073	-0.250275	3.92555	-4.67419	NA	NA	1.3278e-07	0.0021784	1.84879e-14	0.802374	8.65324e-05	2.95119e-06	NA	NA	7.41115e-05	0.0259041	1.14801e-10	0.938774	0.0260557	0.000258765	NA	NA
SENP7	3.0992e-07	5.28842e-05	5.11731	Esophagus_Gastroesophageal_Junction	1.95813e-08	1.01218e-05	5.61566	Cells_Cultured_fibroblasts	1.34413e-09	6.76911e-07	6.06203	NA	NA	NA	1	1	1	0	3	5.27497	-3.06477	7.66073	-0.250275	3.79608	-4.71562	NA	NA	1.3278e-07	0.0021784	1.84879e-14	0.802374	0.000147	2.40975e-06	NA	NA	7.41115e-05	0.0259041	1.14801e-10	0.938774	0.0488759	0.000221125	NA	NA
SENP7	3.0992e-07	5.28842e-05	5.11731	Esophagus_Gastroesophageal_Junction	1.95813e-08	1.01218e-05	5.61566	Cells_EBV-transformed_lymphocytes	3.86491e-09	1.45655e-06	-5.88987	NA	NA	NA	1	1	1	0	3	5.27497	-3.06477	7.66073	-0.250275	-3.71293	4.55408	NA	NA	1.3278e-07	0.0021784	1.84879e-14	0.802374	0.000204872	5.26142e-06	NA	NA	7.41115e-05	0.0259041	1.14801e-10	0.938774	0.0637044	0.00036109	NA	NA
SENP7	3.0992e-07	5.28842e-05	5.11731	Esophagus_Gastroesophageal_Junction	1.95813e-08	1.01218e-05	5.61566	Colon_Sigmoid	5.1509e-09	1.9019e-06	5.84222	NA	NA	NA	1	1	1	0	3	5.27497	-3.06477	7.66073	-0.250275	2.88299	-5.29641	NA	NA	1.3278e-07	0.0021784	1.84879e-14	0.802374	0.00393917	1.18105e-07	NA	NA	7.41115e-05	0.0259041	1.14801e-10	0.938774	0.292503	1.54552e-05	NA	NA
SENP7	3.0992e-07	5.28842e-05	5.11731	Esophagus_Gastroesophageal_Junction	1.95813e-08	1.01218e-05	5.61566	Colon_Transverse	1.15882e-09	5.39629e-07	6.08584	NA	NA	NA	1	1	1	0	3	5.27497	-3.06477	7.66073	-0.250275	3.62588	-4.91135	NA	NA	1.3278e-07	0.0021784	1.84879e-14	0.802374	0.000287981	9.04527e-07	NA	NA	7.41115e-05	0.0259041	1.14801e-10	0.938774	0.0727756	0.000101632	NA	NA
SENP7	3.0992e-07	5.28842e-05	5.11731	Esophagus_Gastroesophageal_Junction	1.95813e-08	1.01218e-05	5.61566	Esophagus_Gastroesophageal_Junction	5.1509e-09	1.88172e-06	5.84222	NA	NA	NA	1	1	1	0	3	5.27497	-3.06477	7.66073	-0.250275	2.88299	-5.29641	NA	NA	1.3278e-07	0.0021784	1.84879e-14	0.802374	0.00393917	1.18105e-07	NA	NA	7.41115e-05	0.0259041	1.14801e-10	0.938774	0.293369	1.48531e-05	NA	NA
SENP7	3.0992e-07	5.28842e-05	5.11731	Esophagus_Gastroesophageal_Junction	1.95813e-08	1.01218e-05	5.61566	Esophagus_Mucosa	1.75197e-09	7.12723e-07	6.01928	NA	NA	NA	1	1	1	0	3	5.27497	-3.06477	7.66073	-0.250275	3.65718	-4.78858	NA	NA	1.3278e-07	0.0021784	1.84879e-14	0.802374	0.000255004	1.67966e-06	NA	NA	7.41115e-05	0.0259041	1.14801e-10	0.938774	0.0737631	0.000155597	NA	NA
SENP7	3.0992e-07	5.28842e-05	5.11731	Esophagus_Gastroesophageal_Junction	1.95813e-08	1.01218e-05	5.61566	Esophagus_Muscularis	1.39845e-09	5.80093e-07	6.05566	NA	NA	NA	1	1	1	0	3	5.27497	-3.06477	7.66073	-0.250275	3.61125	-4.88597	NA	NA	1.3278e-07	0.0021784	1.84879e-14	0.802374	0.000304721	1.02923e-06	NA	NA	7.41115e-05	0.0259041	1.14801e-10	0.938774	0.087776	9.89763e-05	NA	NA
SENP7	3.0992e-07	5.28842e-05	5.11731	Esophagus_Gastroesophageal_Junction	1.95813e-08	1.01218e-05	5.61566	Heart_Atrial_Appendage	9.0051e-10	4.41958e-07	6.12611	NA	NA	NA	1	1	1	0	3	5.27497	-3.06477	7.66073	-0.250275	4.01352	-4.60646	NA	NA	1.3278e-07	0.0021784	1.84879e-14	0.802374	5.98209e-05	4.09581e-06	NA	NA	7.41115e-05	0.0259041	1.14801e-10	0.938774	0.0252947	0.000358904	NA	NA
SENP7	3.0992e-07	5.28842e-05	5.11731	Esophagus_Gastroesophageal_Junction	1.95813e-08	1.01218e-05	5.61566	Heart_Left_Ventricle	1.48643e-09	5.97678e-07	6.04583	NA	NA	NA	1	1	1	0	3	5.27497	-3.06477	7.66073	-0.250275	3.27717	-5.21607	NA	NA	1.3278e-07	0.0021784	1.84879e-14	0.802374	0.00104855	1.82764e-07	NA	NA	7.41115e-05	0.0259041	1.14801e-10	0.938774	0.170906	2.53381e-05	NA	NA
SENP7	3.0992e-07	5.28842e-05	5.11731	Esophagus_Gastroesophageal_Junction	1.95813e-08	1.01218e-05	5.61566	Liver	5.1509e-09	2.5542e-06	5.84222	NA	NA	NA	1	1	1	0	3	5.27497	-3.06477	7.66073	-0.250275	2.88299	-5.29641	NA	NA	1.3278e-07	0.0021784	1.84879e-14	0.802374	0.00393917	1.18105e-07	NA	NA	7.41115e-05	0.0259041	1.14801e-10	0.938774	0.280413	1.79736e-05	NA	NA
SENP7	3.0992e-07	5.28842e-05	5.11731	Esophagus_Gastroesophageal_Junction	1.95813e-08	1.01218e-05	5.61566	Lung	1.54941e-09	6.54995e-07	6.03914	NA	NA	NA	1	1	1	0	3	5.27497	-3.06477	7.66073	-0.250275	3.59771	-4.87621	NA	NA	1.3278e-07	0.0021784	1.84879e-14	0.802374	0.000321028	1.08143e-06	NA	NA	7.41115e-05	0.0259041	1.14801e-10	0.938774	0.0742216	0.00011282	NA	NA
SENP7	3.0992e-07	5.28842e-05	5.11731	Esophagus_Gastroesophageal_Junction	1.95813e-08	1.01218e-05	5.61566	Minor_Salivary_Gland	1.48643e-09	7.06909e-07	6.04583	NA	NA	NA	1	1	1	0	3	5.27497	-3.06477	7.66073	-0.250275	3.27717	-5.21607	NA	NA	1.3278e-07	0.0021784	1.84879e-14	0.802374	0.00104855	1.82764e-07	NA	NA	7.41115e-05	0.0259041	1.14801e-10	0.938774	0.174575	2.33127e-05	NA	NA
SENP7	3.0992e-07	5.28842e-05	5.11731	Esophagus_Gastroesophageal_Junction	1.95813e-08	1.01218e-05	5.61566	Muscle_Skeletal	5.1509e-09	2.05605e-06	5.84222	NA	NA	NA	1	1	1	0	3	5.27497	-3.06477	7.66073	-0.250275	2.88299	-5.29641	NA	NA	1.3278e-07	0.0021784	1.84879e-14	0.802374	0.00393917	1.18105e-07	NA	NA	7.41115e-05	0.0259041	1.14801e-10	0.938774	0.275444	1.74094e-05	NA	NA
SENP7	3.0992e-07	5.28842e-05	5.11731	Esophagus_Gastroesophageal_Junction	1.95813e-08	1.01218e-05	5.61566	Nerve_Tibial	9.47327e-10	3.98494e-07	6.11804	NA	NA	NA	1	1	1	0	3	5.27497	-3.06477	7.66073	-0.250275	3.87972	-4.72856	NA	NA	1.3278e-07	0.0021784	1.84879e-14	0.802374	0.000104576	2.2612e-06	NA	NA	7.41115e-05	0.0259041	1.14801e-10	0.938774	0.0450055	0.000216141	NA	NA
SENP7	3.0992e-07	5.28842e-05	5.11731	Esophagus_Gastroesophageal_Junction	1.95813e-08	1.01218e-05	5.61566	Ovary	2.62305e-09	1.15616e-06	5.9536	NA	NA	NA	1	1	1	0	3	5.27497	-3.06477	7.66073	-0.250275	3.56167	-4.79044	NA	NA	1.3278e-07	0.0021784	1.84879e-14	0.802374	0.000368503	1.66414e-06	NA	NA	7.41115e-05	0.0259041	1.14801e-10	0.938774	0.0814766	0.000166429	NA	NA
SENP7	3.0992e-07	5.28842e-05	5.11731	Esophagus_Gastroesophageal_Junction	1.95813e-08	1.01218e-05	5.61566	Pancreas	5.1509e-09	2.32578e-06	5.84222	NA	NA	NA	1	1	1	0	3	5.27497	-3.06477	7.66073	-0.250275	2.88299	-5.29641	NA	NA	1.3278e-07	0.0021784	1.84879e-14	0.802374	0.00393917	1.18105e-07	NA	NA	7.41115e-05	0.0259041	1.14801e-10	0.938774	0.295353	1.77312e-05	NA	NA
SENP7	3.0992e-07	5.28842e-05	5.11731	Esophagus_Gastroesophageal_Junction	1.95813e-08	1.01218e-05	5.61566	Pituitary	1.81374e-06	0.000411744	-4.77314	NA	NA	NA	1	1	1	0	3	5.27497	-3.06477	7.66073	-0.250275	-1.66361	5.0135	NA	NA	1.3278e-07	0.0021784	1.84879e-14	0.802374	0.0961896	5.34486e-07	NA	NA	7.41115e-05	0.0259041	1.14801e-10	0.938774	0.695834	6.16963e-05	NA	NA
SENP7	3.0992e-07	5.28842e-05	5.11731	Esophagus_Gastroesophageal_Junction	1.95813e-08	1.01218e-05	5.61566	Prostate	5.1509e-09	2.04413e-06	5.84222	NA	NA	NA	1	1	1	0	3	5.27497	-3.06477	7.66073	-0.250275	2.88299	-5.29641	NA	NA	1.3278e-07	0.0021784	1.84879e-14	0.802374	0.00393917	1.18105e-07	NA	NA	7.41115e-05	0.0259041	1.14801e-10	0.938774	0.293022	1.60328e-05	NA	NA
SENP7	3.0992e-07	5.28842e-05	5.11731	Esophagus_Gastroesophageal_Junction	1.95813e-08	1.01218e-05	5.61566	Skin_Not_Sun_Exposed_Suprapubic	1.37759e-09	6.13431e-07	6.05808	NA	NA	NA	1	1	1	0	3	5.27497	-3.06477	7.66073	-0.250275	3.6739	-4.82611	NA	NA	1.3278e-07	0.0021784	1.84879e-14	0.802374	0.000238872	1.39225e-06	NA	NA	7.41115e-05	0.0259041	1.14801e-10	0.938774	0.0688092	0.000134796	NA	NA
SENP7	3.0992e-07	5.28842e-05	5.11731	Esophagus_Gastroesophageal_Junction	1.95813e-08	1.01218e-05	5.61566	Skin_Sun_Exposed_Lower_leg	9.23622e-09	3.20983e-06	5.74419	NA	NA	NA	1	1	1	0	3	5.27497	-3.06477	7.66073	-0.250275	2.84582	-5.19613	NA	NA	1.3278e-07	0.0021784	1.84879e-14	0.802374	0.00442973	2.0348e-07	NA	NA	7.41115e-05	0.0259041	1.14801e-10	0.938774	0.290547	2.49652e-05	NA	NA
SENP7	3.0992e-07	5.28842e-05	5.11731	Esophagus_Gastroesophageal_Junction	1.95813e-08	1.01218e-05	5.61566	Small_Intestine_Terminal_Ileum	5.1509e-09	2.04066e-06	5.84222	NA	NA	NA	1	1	1	0	3	5.27497	-3.06477	7.66073	-0.250275	2.88299	-5.29641	NA	NA	1.3278e-07	0.0021784	1.84879e-14	0.802374	0.00393917	1.18105e-07	NA	NA	7.41115e-05	0.0259041	1.14801e-10	0.938774	0.298506	1.68856e-05	NA	NA
SENP7	3.0992e-07	5.28842e-05	5.11731	Esophagus_Gastroesophageal_Junction	1.95813e-08	1.01218e-05	5.61566	Spleen	7.69834e-10	3.78001e-07	6.15103	NA	NA	NA	1	1	1	0	3	5.27497	-3.06477	7.66073	-0.250275	3.68913	-4.94255	NA	NA	1.3278e-07	0.0021784	1.84879e-14	0.802374	0.000225018	7.71093e-07	NA	NA	7.41115e-05	0.0259041	1.14801e-10	0.938774	0.0729396	7.67832e-05	NA	NA
SENP7	3.0992e-07	5.28842e-05	5.11731	Esophagus_Gastroesophageal_Junction	1.95813e-08	1.01218e-05	5.61566	Stomach	5.1509e-09	2.37719e-06	5.84222	NA	NA	NA	1	1	1	0	3	5.27497	-3.06477	7.66073	-0.250275	2.88299	-5.29641	NA	NA	1.3278e-07	0.0021784	1.84879e-14	0.802374	0.00393917	1.18105e-07	NA	NA	7.41115e-05	0.0259041	1.14801e-10	0.938774	0.293963	1.70268e-05	NA	NA
SENP7	3.0992e-07	5.28842e-05	5.11731	Esophagus_Gastroesophageal_Junction	1.95813e-08	1.01218e-05	5.61566	Testis	9.85118e-10	5.20162e-07	6.1118	NA	NA	NA	1	1	1	0	3	5.27497	-3.06477	7.66073	-0.250275	4.00254	-4.60011	NA	NA	1.3278e-07	0.0021784	1.84879e-14	0.802374	6.26655e-05	4.22261e-06	NA	NA	7.41115e-05	0.0259041	1.14801e-10	0.938774	0.0279695	0.000408478	NA	NA
SENP7	3.0992e-07	5.28842e-05	5.11731	Esophagus_Gastroesophageal_Junction	1.95813e-08	1.01218e-05	5.61566	Thyroid	1.6202e-09	6.37955e-07	6.03192	NA	NA	NA	1	1	1	0	3	5.27497	-3.06477	7.66073	-0.250275	3.59854	-4.86544	NA	NA	1.3278e-07	0.0021784	1.84879e-14	0.802374	0.000320014	1.14204e-06	NA	NA	7.41115e-05	0.0259041	1.14801e-10	0.938774	0.0761446	0.000113961	NA	NA
SENP7	3.0992e-07	5.28842e-05	5.11731	Esophagus_Gastroesophageal_Junction	1.95813e-08	1.01218e-05	5.61566	Uterus	1.48643e-09	6.47438e-07	6.04583	NA	NA	NA	1	1	1	0	3	5.27497	-3.06477	7.66073	-0.250275	3.27717	-5.21607	NA	NA	1.3278e-07	0.0021784	1.84879e-14	0.802374	0.00104855	1.82764e-07	NA	NA	7.41115e-05	0.0259041	1.14801e-10	0.938774	0.162693	2.35618e-05	NA	NA
SENP7	3.0992e-07	5.28842e-05	5.11731	Esophagus_Gastroesophageal_Junction	1.95813e-08	1.01218e-05	5.61566	Vagina	9.23622e-09	3.50296e-06	5.74419	NA	NA	NA	1	1	1	0	3	5.27497	-3.06477	7.66073	-0.250275	2.84582	-5.19613	NA	NA	1.3278e-07	0.0021784	1.84879e-14	0.802374	0.00442973	2.0348e-07	NA	NA	7.41115e-05	0.0259041	1.14801e-10	0.938774	0.295514	2.67356e-05	NA	NA
SENP7	3.0992e-07	5.28842e-05	5.11731	Esophagus_Gastroesophageal_Junction	1.95813e-08	1.01218e-05	5.61566	smultixcan	5.09357e-09	1.96325e-06	5.95946	NA	NA	NA	1	1	1	0	3	5.27497	-3.06477	7.66073	-0.250275	3.45198	-4.91189	NA	NA	1.3278e-07	0.0021784	1.84879e-14	0.802374	0.000118313	1.47249e-06	NA	NA	7.41115e-05	0.0259041	1.14801e-10	0.938774	0.0383766	0.00013973	NA	NA
SENP7	3.0992e-07	5.28842e-05	5.11731	Esophagus_Mucosa	9.02128e-06	0.00166463	4.43939	Adipose_Subcutaneous	1.78446e-09	7.93385e-07	6.0163	NA	NA	NA	1	1	1	0	3	5.27497	-3.06477	4.74116	-1.5563	3.60319	-4.83699	NA	NA	1.3278e-07	0.0021784	2.12494e-06	0.119637	0.000314335	1.31819e-06	NA	NA	7.41115e-05	0.0259041	0.00182022	0.459352	0.0828725	0.000133566	NA	NA
SENP7	3.0992e-07	5.28842e-05	5.11731	Esophagus_Mucosa	9.02128e-06	0.00166463	4.43939	Adipose_Visceral_Omentum	1.86204e-09	7.77253e-07	6.00941	NA	NA	NA	1	1	1	0	3	5.27497	-3.06477	4.74116	-1.5563	3.59811	-4.83466	NA	NA	1.3278e-07	0.0021784	2.12494e-06	0.119637	0.000320537	1.3337e-06	NA	NA	7.41115e-05	0.0259041	0.00182022	0.459352	0.085586	0.000130766	NA	NA
SENP7	3.0992e-07	5.28842e-05	5.11731	Esophagus_Mucosa	9.02128e-06	0.00166463	4.43939	Adrenal_Gland	1.19069e-09	4.83502e-07	6.08149	NA	NA	NA	1	1	1	0	3	5.27497	-3.06477	4.74116	-1.5563	3.99906	-4.56133	NA	NA	1.3278e-07	0.0021784	2.12494e-06	0.119637	6.35941e-05	5.08312e-06	NA	NA	7.41115e-05	0.0259041	0.00182022	0.459352	0.0224426	0.000414549	NA	NA
SENP7	3.0992e-07	5.28842e-05	5.11731	Esophagus_Mucosa	9.02128e-06	0.00166463	4.43939	Artery_Aorta	1.39941e-09	5.8798e-07	6.05555	NA	NA	NA	1	1	1	0	3	5.27497	-3.06477	4.74116	-1.5563	3.60437	-4.89027	NA	NA	1.3278e-07	0.0021784	2.12494e-06	0.119637	0.000312906	1.007e-06	NA	NA	7.41115e-05	0.0259041	0.00182022	0.459352	0.0841046	9.75847e-05	NA	NA
SENP7	3.0992e-07	5.28842e-05	5.11731	Esophagus_Mucosa	9.02128e-06	0.00166463	4.43939	Artery_Coronary	1.66961e-09	7.82921e-07	-6.02707	NA	NA	NA	1	1	1	0	3	5.27497	-3.06477	4.74116	-1.5563	-3.71962	4.73825	NA	NA	1.3278e-07	0.0021784	2.12494e-06	0.119637	0.000199521	2.15576e-06	NA	NA	7.41115e-05	0.0259041	0.00182022	0.459352	0.0609274	0.000216592	NA	NA
SENP7	3.0992e-07	5.28842e-05	5.11731	Esophagus_Mucosa	9.02128e-06	0.00166463	4.43939	Artery_Tibial	1.48643e-09	6.62245e-07	6.04583	NA	NA	NA	1	1	1	0	3	5.27497	-3.06477	4.74116	-1.5563	3.27717	-5.21607	NA	NA	1.3278e-07	0.0021784	2.12494e-06	0.119637	0.00104855	1.82764e-07	NA	NA	7.41115e-05	0.0259041	0.00182022	0.459352	0.182293	2.3703e-05	NA	NA
SENP7	3.0992e-07	5.28842e-05	5.11731	Esophagus_Mucosa	9.02128e-06	0.00166463	4.43939	Brain_Amygdala	5.89812e-06	0.00166105	4.53001	NA	NA	NA	1	1	1	0	3	5.27497	-3.06477	4.74116	-1.5563	4.79378	-1.62302	NA	NA	1.3278e-07	0.0021784	2.12494e-06	0.119637	1.6367e-06	0.104585	NA	NA	7.41115e-05	0.0259041	0.00182022	0.459352	0.00165135	0.451119	NA	NA
SENP7	3.0992e-07	5.28842e-05	5.11731	Esophagus_Mucosa	9.02128e-06	0.00166463	4.43939	Brain_Anterior_cingulate_cortex_BA24	1.02861e-09	6.02181e-07	6.10491	NA	NA	NA	1	1	1	0	3	5.27497	-3.06477	4.74116	-1.5563	3.96001	-4.63201	NA	NA	1.3278e-07	0.0021784	2.12494e-06	0.119637	7.49456e-05	3.62128e-06	NA	NA	7.41115e-05	0.0259041	0.00182022	0.459352	0.0347904	0.000360884	NA	NA
SENP7	3.0992e-07	5.28842e-05	5.11731	Esophagus_Mucosa	9.02128e-06	0.00166463	4.43939	Brain_Caudate_basal_ganglia	5.1509e-09	2.43052e-06	5.84222	NA	NA	NA	1	1	1	0	3	5.27497	-3.06477	4.74116	-1.5563	2.88299	-5.29641	NA	NA	1.3278e-07	0.0021784	2.12494e-06	0.119637	0.00393917	1.18105e-07	NA	NA	7.41115e-05	0.0259041	0.00182022	0.459352	0.297792	1.67655e-05	NA	NA
SENP7	3.0992e-07	5.28842e-05	5.11731	Esophagus_Mucosa	9.02128e-06	0.00166463	4.43939	Brain_Cerebellar_Hemisphere	1.78928e-09	7.23764e-07	6.01587	NA	NA	NA	1	1	1	0	3	5.27497	-3.06477	4.74116	-1.5563	3.59829	-4.84116	NA	NA	1.3278e-07	0.0021784	2.12494e-06	0.119637	0.000320318	1.29086e-06	NA	NA	7.41115e-05	0.0259041	0.00182022	0.459352	0.0998169	0.000119552	NA	NA
SENP7	3.0992e-07	5.28842e-05	5.11731	Esophagus_Mucosa	9.02128e-06	0.00166463	4.43939	Brain_Cerebellum	2.00373e-09	8.12198e-07	5.9975	NA	NA	NA	1	1	1	0	3	5.27497	-3.06477	4.74116	-1.5563	3.59523	-4.82096	NA	NA	1.3278e-07	0.0021784	2.12494e-06	0.119637	0.000324111	1.42867e-06	NA	NA	7.41115e-05	0.0259041	0.00182022	0.459352	0.10075	0.000134004	NA	NA
SENP7	3.0992e-07	5.28842e-05	5.11731	Esophagus_Mucosa	9.02128e-06	0.00166463	4.43939	Brain_Cortex	1.48643e-09	7.41895e-07	6.04583	NA	NA	NA	1	1	1	0	3	5.27497	-3.06477	4.74116	-1.5563	3.27717	-5.21607	NA	NA	1.3278e-07	0.0021784	2.12494e-06	0.119637	0.00104855	1.82764e-07	NA	NA	7.41115e-05	0.0259041	0.00182022	0.459352	0.199955	2.3243e-05	NA	NA
SENP7	3.0992e-07	5.28842e-05	5.11731	Esophagus_Mucosa	9.02128e-06	0.00166463	4.43939	Brain_Frontal_Cortex_BA9	5.1509e-09	2.0876e-06	5.84222	NA	NA	NA	1	1	1	0	3	5.27497	-3.06477	4.74116	-1.5563	2.88299	-5.29641	NA	NA	1.3278e-07	0.0021784	2.12494e-06	0.119637	0.00393917	1.18105e-07	NA	NA	7.41115e-05	0.0259041	0.00182022	0.459352	0.310707	1.64687e-05	NA	NA
SENP7	3.0992e-07	5.28842e-05	5.11731	Esophagus_Mucosa	9.02128e-06	0.00166463	4.43939	Brain_Hippocampus	2.03848e-09	1.53686e-06	5.99471	NA	NA	NA	1	1	1	0	3	5.27497	-3.06477	4.74116	-1.5563	3.63667	-4.77693	NA	NA	1.3278e-07	0.0021784	2.12494e-06	0.119637	0.000276185	1.77993e-06	NA	NA	7.41115e-05	0.0259041	0.00182022	0.459352	0.0780985	0.0002102	NA	NA
SENP7	3.0992e-07	5.28842e-05	5.11731	Esophagus_Mucosa	9.02128e-06	0.00166463	4.43939	Brain_Nucleus_accumbens_basal_ganglia	8.7224e-07	0.000238044	-4.91847	NA	NA	NA	1	1	1	0	3	5.27497	-3.06477	4.74116	-1.5563	-1.76501	5.11723	NA	NA	1.3278e-07	0.0021784	2.12494e-06	0.119637	0.0775624	3.10053e-07	NA	NA	7.41115e-05	0.0259041	0.00182022	0.459352	0.659746	4.01549e-05	NA	NA
SENP7	3.0992e-07	5.28842e-05	5.11731	Esophagus_Mucosa	9.02128e-06	0.00166463	4.43939	Brain_Putamen_basal_ganglia	5.1509e-09	3.32717e-06	5.84222	NA	NA	NA	1	1	1	0	3	5.27497	-3.06477	4.74116	-1.5563	2.88299	-5.29641	NA	NA	1.3278e-07	0.0021784	2.12494e-06	0.119637	0.00393917	1.18105e-07	NA	NA	7.41115e-05	0.0259041	0.00182022	0.459352	0.288091	1.84975e-05	NA	NA
SENP7	3.0992e-07	5.28842e-05	5.11731	Esophagus_Mucosa	9.02128e-06	0.00166463	4.43939	Brain_Spinal_cord_cervical_c-1	1.48643e-09	7.77328e-07	6.04583	NA	NA	NA	1	1	1	0	3	5.27497	-3.06477	4.74116	-1.5563	3.27717	-5.21607	NA	NA	1.3278e-07	0.0021784	2.12494e-06	0.119637	0.00104855	1.82764e-07	NA	NA	7.41115e-05	0.0259041	0.00182022	0.459352	0.195846	2.82187e-05	NA	NA
SENP7	3.0992e-07	5.28842e-05	5.11731	Esophagus_Mucosa	9.02128e-06	0.00166463	4.43939	Brain_Substantia_nigra	1.30456e-09	7.5643e-07	6.06683	NA	NA	NA	1	1	1	0	3	5.27497	-3.06477	4.74116	-1.5563	3.98226	-4.55732	NA	NA	1.3278e-07	0.0021784	2.12494e-06	0.119637	6.82624e-05	5.18104e-06	NA	NA	7.41115e-05	0.0259041	0.00182022	0.459352	0.0287214	0.000578634	NA	NA
SENP7	3.0992e-07	5.28842e-05	5.11731	Esophagus_Mucosa	9.02128e-06	0.00166463	4.43939	Breast_Mammary_Tissue	9.78578e-10	4.18869e-07	6.11287	NA	NA	NA	1	1	1	0	3	5.27497	-3.06477	4.74116	-1.5563	3.92555	-4.67419	NA	NA	1.3278e-07	0.0021784	2.12494e-06	0.119637	8.65324e-05	2.95119e-06	NA	NA	7.41115e-05	0.0259041	0.00182022	0.459352	0.0260557	0.000258765	NA	NA
SENP7	3.0992e-07	5.28842e-05	5.11731	Esophagus_Mucosa	9.02128e-06	0.00166463	4.43939	Cells_Cultured_fibroblasts	1.34413e-09	6.76911e-07	6.06203	NA	NA	NA	1	1	1	0	3	5.27497	-3.06477	4.74116	-1.5563	3.79608	-4.71562	NA	NA	1.3278e-07	0.0021784	2.12494e-06	0.119637	0.000147	2.40975e-06	NA	NA	7.41115e-05	0.0259041	0.00182022	0.459352	0.0488759	0.000221125	NA	NA
SENP7	3.0992e-07	5.28842e-05	5.11731	Esophagus_Mucosa	9.02128e-06	0.00166463	4.43939	Cells_EBV-transformed_lymphocytes	3.86491e-09	1.45655e-06	-5.88987	NA	NA	NA	1	1	1	0	3	5.27497	-3.06477	4.74116	-1.5563	-3.71293	4.55408	NA	NA	1.3278e-07	0.0021784	2.12494e-06	0.119637	0.000204872	5.26142e-06	NA	NA	7.41115e-05	0.0259041	0.00182022	0.459352	0.0637044	0.00036109	NA	NA
SENP7	3.0992e-07	5.28842e-05	5.11731	Esophagus_Mucosa	9.02128e-06	0.00166463	4.43939	Colon_Sigmoid	5.1509e-09	1.9019e-06	5.84222	NA	NA	NA	1	1	1	0	3	5.27497	-3.06477	4.74116	-1.5563	2.88299	-5.29641	NA	NA	1.3278e-07	0.0021784	2.12494e-06	0.119637	0.00393917	1.18105e-07	NA	NA	7.41115e-05	0.0259041	0.00182022	0.459352	0.292503	1.54552e-05	NA	NA
SENP7	3.0992e-07	5.28842e-05	5.11731	Esophagus_Mucosa	9.02128e-06	0.00166463	4.43939	Colon_Transverse	1.15882e-09	5.39629e-07	6.08584	NA	NA	NA	1	1	1	0	3	5.27497	-3.06477	4.74116	-1.5563	3.62588	-4.91135	NA	NA	1.3278e-07	0.0021784	2.12494e-06	0.119637	0.000287981	9.04527e-07	NA	NA	7.41115e-05	0.0259041	0.00182022	0.459352	0.0727756	0.000101632	NA	NA
SENP7	3.0992e-07	5.28842e-05	5.11731	Esophagus_Mucosa	9.02128e-06	0.00166463	4.43939	Esophagus_Gastroesophageal_Junction	5.1509e-09	1.88172e-06	5.84222	NA	NA	NA	1	1	1	0	3	5.27497	-3.06477	4.74116	-1.5563	2.88299	-5.29641	NA	NA	1.3278e-07	0.0021784	2.12494e-06	0.119637	0.00393917	1.18105e-07	NA	NA	7.41115e-05	0.0259041	0.00182022	0.459352	0.293369	1.48531e-05	NA	NA
SENP7	3.0992e-07	5.28842e-05	5.11731	Esophagus_Mucosa	9.02128e-06	0.00166463	4.43939	Esophagus_Mucosa	1.75197e-09	7.12723e-07	6.01928	NA	NA	NA	1	1	1	0	3	5.27497	-3.06477	4.74116	-1.5563	3.65718	-4.78858	NA	NA	1.3278e-07	0.0021784	2.12494e-06	0.119637	0.000255004	1.67966e-06	NA	NA	7.41115e-05	0.0259041	0.00182022	0.459352	0.0737631	0.000155597	NA	NA
SENP7	3.0992e-07	5.28842e-05	5.11731	Esophagus_Mucosa	9.02128e-06	0.00166463	4.43939	Esophagus_Muscularis	1.39845e-09	5.80093e-07	6.05566	NA	NA	NA	1	1	1	0	3	5.27497	-3.06477	4.74116	-1.5563	3.61125	-4.88597	NA	NA	1.3278e-07	0.0021784	2.12494e-06	0.119637	0.000304721	1.02923e-06	NA	NA	7.41115e-05	0.0259041	0.00182022	0.459352	0.087776	9.89763e-05	NA	NA
SENP7	3.0992e-07	5.28842e-05	5.11731	Esophagus_Mucosa	9.02128e-06	0.00166463	4.43939	Heart_Atrial_Appendage	9.0051e-10	4.41958e-07	6.12611	NA	NA	NA	1	1	1	0	3	5.27497	-3.06477	4.74116	-1.5563	4.01352	-4.60646	NA	NA	1.3278e-07	0.0021784	2.12494e-06	0.119637	5.98209e-05	4.09581e-06	NA	NA	7.41115e-05	0.0259041	0.00182022	0.459352	0.0252947	0.000358904	NA	NA
SENP7	3.0992e-07	5.28842e-05	5.11731	Esophagus_Mucosa	9.02128e-06	0.00166463	4.43939	Heart_Left_Ventricle	1.48643e-09	5.97678e-07	6.04583	NA	NA	NA	1	1	1	0	3	5.27497	-3.06477	4.74116	-1.5563	3.27717	-5.21607	NA	NA	1.3278e-07	0.0021784	2.12494e-06	0.119637	0.00104855	1.82764e-07	NA	NA	7.41115e-05	0.0259041	0.00182022	0.459352	0.170906	2.53381e-05	NA	NA
SENP7	3.0992e-07	5.28842e-05	5.11731	Esophagus_Mucosa	9.02128e-06	0.00166463	4.43939	Liver	5.1509e-09	2.5542e-06	5.84222	NA	NA	NA	1	1	1	0	3	5.27497	-3.06477	4.74116	-1.5563	2.88299	-5.29641	NA	NA	1.3278e-07	0.0021784	2.12494e-06	0.119637	0.00393917	1.18105e-07	NA	NA	7.41115e-05	0.0259041	0.00182022	0.459352	0.280413	1.79736e-05	NA	NA
SENP7	3.0992e-07	5.28842e-05	5.11731	Esophagus_Mucosa	9.02128e-06	0.00166463	4.43939	Lung	1.54941e-09	6.54995e-07	6.03914	NA	NA	NA	1	1	1	0	3	5.27497	-3.06477	4.74116	-1.5563	3.59771	-4.87621	NA	NA	1.3278e-07	0.0021784	2.12494e-06	0.119637	0.000321028	1.08143e-06	NA	NA	7.41115e-05	0.0259041	0.00182022	0.459352	0.0742216	0.00011282	NA	NA
SENP7	3.0992e-07	5.28842e-05	5.11731	Esophagus_Mucosa	9.02128e-06	0.00166463	4.43939	Minor_Salivary_Gland	1.48643e-09	7.06909e-07	6.04583	NA	NA	NA	1	1	1	0	3	5.27497	-3.06477	4.74116	-1.5563	3.27717	-5.21607	NA	NA	1.3278e-07	0.0021784	2.12494e-06	0.119637	0.00104855	1.82764e-07	NA	NA	7.41115e-05	0.0259041	0.00182022	0.459352	0.174575	2.33127e-05	NA	NA
SENP7	3.0992e-07	5.28842e-05	5.11731	Esophagus_Mucosa	9.02128e-06	0.00166463	4.43939	Muscle_Skeletal	5.1509e-09	2.05605e-06	5.84222	NA	NA	NA	1	1	1	0	3	5.27497	-3.06477	4.74116	-1.5563	2.88299	-5.29641	NA	NA	1.3278e-07	0.0021784	2.12494e-06	0.119637	0.00393917	1.18105e-07	NA	NA	7.41115e-05	0.0259041	0.00182022	0.459352	0.275444	1.74094e-05	NA	NA
SENP7	3.0992e-07	5.28842e-05	5.11731	Esophagus_Mucosa	9.02128e-06	0.00166463	4.43939	Nerve_Tibial	9.47327e-10	3.98494e-07	6.11804	NA	NA	NA	1	1	1	0	3	5.27497	-3.06477	4.74116	-1.5563	3.87972	-4.72856	NA	NA	1.3278e-07	0.0021784	2.12494e-06	0.119637	0.000104576	2.2612e-06	NA	NA	7.41115e-05	0.0259041	0.00182022	0.459352	0.0450055	0.000216141	NA	NA
SENP7	3.0992e-07	5.28842e-05	5.11731	Esophagus_Mucosa	9.02128e-06	0.00166463	4.43939	Ovary	2.62305e-09	1.15616e-06	5.9536	NA	NA	NA	1	1	1	0	3	5.27497	-3.06477	4.74116	-1.5563	3.56167	-4.79044	NA	NA	1.3278e-07	0.0021784	2.12494e-06	0.119637	0.000368503	1.66414e-06	NA	NA	7.41115e-05	0.0259041	0.00182022	0.459352	0.0814766	0.000166429	NA	NA
SENP7	3.0992e-07	5.28842e-05	5.11731	Esophagus_Mucosa	9.02128e-06	0.00166463	4.43939	Pancreas	5.1509e-09	2.32578e-06	5.84222	NA	NA	NA	1	1	1	0	3	5.27497	-3.06477	4.74116	-1.5563	2.88299	-5.29641	NA	NA	1.3278e-07	0.0021784	2.12494e-06	0.119637	0.00393917	1.18105e-07	NA	NA	7.41115e-05	0.0259041	0.00182022	0.459352	0.295353	1.77312e-05	NA	NA
SENP7	3.0992e-07	5.28842e-05	5.11731	Esophagus_Mucosa	9.02128e-06	0.00166463	4.43939	Pituitary	1.81374e-06	0.000411744	-4.77314	NA	NA	NA	1	1	1	0	3	5.27497	-3.06477	4.74116	-1.5563	-1.66361	5.0135	NA	NA	1.3278e-07	0.0021784	2.12494e-06	0.119637	0.0961896	5.34486e-07	NA	NA	7.41115e-05	0.0259041	0.00182022	0.459352	0.695834	6.16963e-05	NA	NA
SENP7	3.0992e-07	5.28842e-05	5.11731	Esophagus_Mucosa	9.02128e-06	0.00166463	4.43939	Prostate	5.1509e-09	2.04413e-06	5.84222	NA	NA	NA	1	1	1	0	3	5.27497	-3.06477	4.74116	-1.5563	2.88299	-5.29641	NA	NA	1.3278e-07	0.0021784	2.12494e-06	0.119637	0.00393917	1.18105e-07	NA	NA	7.41115e-05	0.0259041	0.00182022	0.459352	0.293022	1.60328e-05	NA	NA
SENP7	3.0992e-07	5.28842e-05	5.11731	Esophagus_Mucosa	9.02128e-06	0.00166463	4.43939	Skin_Not_Sun_Exposed_Suprapubic	1.37759e-09	6.13431e-07	6.05808	NA	NA	NA	1	1	1	0	3	5.27497	-3.06477	4.74116	-1.5563	3.6739	-4.82611	NA	NA	1.3278e-07	0.0021784	2.12494e-06	0.119637	0.000238872	1.39225e-06	NA	NA	7.41115e-05	0.0259041	0.00182022	0.459352	0.0688092	0.000134796	NA	NA
SENP7	3.0992e-07	5.28842e-05	5.11731	Esophagus_Mucosa	9.02128e-06	0.00166463	4.43939	Skin_Sun_Exposed_Lower_leg	9.23622e-09	3.20983e-06	5.74419	NA	NA	NA	1	1	1	0	3	5.27497	-3.06477	4.74116	-1.5563	2.84582	-5.19613	NA	NA	1.3278e-07	0.0021784	2.12494e-06	0.119637	0.00442973	2.0348e-07	NA	NA	7.41115e-05	0.0259041	0.00182022	0.459352	0.290547	2.49652e-05	NA	NA
SENP7	3.0992e-07	5.28842e-05	5.11731	Esophagus_Mucosa	9.02128e-06	0.00166463	4.43939	Small_Intestine_Terminal_Ileum	5.1509e-09	2.04066e-06	5.84222	NA	NA	NA	1	1	1	0	3	5.27497	-3.06477	4.74116	-1.5563	2.88299	-5.29641	NA	NA	1.3278e-07	0.0021784	2.12494e-06	0.119637	0.00393917	1.18105e-07	NA	NA	7.41115e-05	0.0259041	0.00182022	0.459352	0.298506	1.68856e-05	NA	NA
SENP7	3.0992e-07	5.28842e-05	5.11731	Esophagus_Mucosa	9.02128e-06	0.00166463	4.43939	Spleen	7.69834e-10	3.78001e-07	6.15103	NA	NA	NA	1	1	1	0	3	5.27497	-3.06477	4.74116	-1.5563	3.68913	-4.94255	NA	NA	1.3278e-07	0.0021784	2.12494e-06	0.119637	0.000225018	7.71093e-07	NA	NA	7.41115e-05	0.0259041	0.00182022	0.459352	0.0729396	7.67832e-05	NA	NA
SENP7	3.0992e-07	5.28842e-05	5.11731	Esophagus_Mucosa	9.02128e-06	0.00166463	4.43939	Stomach	5.1509e-09	2.37719e-06	5.84222	NA	NA	NA	1	1	1	0	3	5.27497	-3.06477	4.74116	-1.5563	2.88299	-5.29641	NA	NA	1.3278e-07	0.0021784	2.12494e-06	0.119637	0.00393917	1.18105e-07	NA	NA	7.41115e-05	0.0259041	0.00182022	0.459352	0.293963	1.70268e-05	NA	NA
SENP7	3.0992e-07	5.28842e-05	5.11731	Esophagus_Mucosa	9.02128e-06	0.00166463	4.43939	Testis	9.85118e-10	5.20162e-07	6.1118	NA	NA	NA	1	1	1	0	3	5.27497	-3.06477	4.74116	-1.5563	4.00254	-4.60011	NA	NA	1.3278e-07	0.0021784	2.12494e-06	0.119637	6.26655e-05	4.22261e-06	NA	NA	7.41115e-05	0.0259041	0.00182022	0.459352	0.0279695	0.000408478	NA	NA
SENP7	3.0992e-07	5.28842e-05	5.11731	Esophagus_Mucosa	9.02128e-06	0.00166463	4.43939	Thyroid	1.6202e-09	6.37955e-07	6.03192	NA	NA	NA	1	1	1	0	3	5.27497	-3.06477	4.74116	-1.5563	3.59854	-4.86544	NA	NA	1.3278e-07	0.0021784	2.12494e-06	0.119637	0.000320014	1.14204e-06	NA	NA	7.41115e-05	0.0259041	0.00182022	0.459352	0.0761446	0.000113961	NA	NA
SENP7	3.0992e-07	5.28842e-05	5.11731	Esophagus_Mucosa	9.02128e-06	0.00166463	4.43939	Uterus	1.48643e-09	6.47438e-07	6.04583	NA	NA	NA	1	1	1	0	3	5.27497	-3.06477	4.74116	-1.5563	3.27717	-5.21607	NA	NA	1.3278e-07	0.0021784	2.12494e-06	0.119637	0.00104855	1.82764e-07	NA	NA	7.41115e-05	0.0259041	0.00182022	0.459352	0.162693	2.35618e-05	NA	NA
SENP7	3.0992e-07	5.28842e-05	5.11731	Esophagus_Mucosa	9.02128e-06	0.00166463	4.43939	Vagina	9.23622e-09	3.50296e-06	5.74419	NA	NA	NA	1	1	1	0	3	5.27497	-3.06477	4.74116	-1.5563	2.84582	-5.19613	NA	NA	1.3278e-07	0.0021784	2.12494e-06	0.119637	0.00442973	2.0348e-07	NA	NA	7.41115e-05	0.0259041	0.00182022	0.459352	0.295514	2.67356e-05	NA	NA
SENP7	3.0992e-07	5.28842e-05	5.11731	Esophagus_Mucosa	9.02128e-06	0.00166463	4.43939	smultixcan	5.09357e-09	1.96325e-06	5.95946	NA	NA	NA	1	1	1	0	3	5.27497	-3.06477	4.74116	-1.5563	3.45198	-4.91189	NA	NA	1.3278e-07	0.0021784	2.12494e-06	0.119637	0.000118313	1.47249e-06	NA	NA	7.41115e-05	0.0259041	0.00182022	0.459352	0.0383766	0.00013973	NA	NA
SENP7	3.0992e-07	5.28842e-05	5.11731	Esophagus_Muscularis	1.68427e-08	7.71457e-06	5.64165	Adipose_Subcutaneous	1.78446e-09	7.93385e-07	6.0163	NA	NA	NA	1	1	1	0	3	5.27497	-3.06477	7.69738	-0.250192	3.60319	-4.83699	NA	NA	1.3278e-07	0.0021784	1.3888e-14	0.802439	0.000314335	1.31819e-06	NA	NA	7.41115e-05	0.0259041	4.46534e-11	0.938188	0.0828725	0.000133566	NA	NA
SENP7	3.0992e-07	5.28842e-05	5.11731	Esophagus_Muscularis	1.68427e-08	7.71457e-06	5.64165	Adipose_Visceral_Omentum	1.86204e-09	7.77253e-07	6.00941	NA	NA	NA	1	1	1	0	3	5.27497	-3.06477	7.69738	-0.250192	3.59811	-4.83466	NA	NA	1.3278e-07	0.0021784	1.3888e-14	0.802439	0.000320537	1.3337e-06	NA	NA	7.41115e-05	0.0259041	4.46534e-11	0.938188	0.085586	0.000130766	NA	NA
SENP7	3.0992e-07	5.28842e-05	5.11731	Esophagus_Muscularis	1.68427e-08	7.71457e-06	5.64165	Adrenal_Gland	1.19069e-09	4.83502e-07	6.08149	NA	NA	NA	1	1	1	0	3	5.27497	-3.06477	7.69738	-0.250192	3.99906	-4.56133	NA	NA	1.3278e-07	0.0021784	1.3888e-14	0.802439	6.35941e-05	5.08312e-06	NA	NA	7.41115e-05	0.0259041	4.46534e-11	0.938188	0.0224426	0.000414549	NA	NA
SENP7	3.0992e-07	5.28842e-05	5.11731	Esophagus_Muscularis	1.68427e-08	7.71457e-06	5.64165	Artery_Aorta	1.39941e-09	5.8798e-07	6.05555	NA	NA	NA	1	1	1	0	3	5.27497	-3.06477	7.69738	-0.250192	3.60437	-4.89027	NA	NA	1.3278e-07	0.0021784	1.3888e-14	0.802439	0.000312906	1.007e-06	NA	NA	7.41115e-05	0.0259041	4.46534e-11	0.938188	0.0841046	9.75847e-05	NA	NA
SENP7	3.0992e-07	5.28842e-05	5.11731	Esophagus_Muscularis	1.68427e-08	7.71457e-06	5.64165	Artery_Coronary	1.66961e-09	7.82921e-07	-6.02707	NA	NA	NA	1	1	1	0	3	5.27497	-3.06477	7.69738	-0.250192	-3.71962	4.73825	NA	NA	1.3278e-07	0.0021784	1.3888e-14	0.802439	0.000199521	2.15576e-06	NA	NA	7.41115e-05	0.0259041	4.46534e-11	0.938188	0.0609274	0.000216592	NA	NA
SENP7	3.0992e-07	5.28842e-05	5.11731	Esophagus_Muscularis	1.68427e-08	7.71457e-06	5.64165	Artery_Tibial	1.48643e-09	6.62245e-07	6.04583	NA	NA	NA	1	1	1	0	3	5.27497	-3.06477	7.69738	-0.250192	3.27717	-5.21607	NA	NA	1.3278e-07	0.0021784	1.3888e-14	0.802439	0.00104855	1.82764e-07	NA	NA	7.41115e-05	0.0259041	4.46534e-11	0.938188	0.182293	2.3703e-05	NA	NA
SENP7	3.0992e-07	5.28842e-05	5.11731	Esophagus_Muscularis	1.68427e-08	7.71457e-06	5.64165	Brain_Amygdala	5.89812e-06	0.00166105	4.53001	NA	NA	NA	1	1	1	0	3	5.27497	-3.06477	7.69738	-0.250192	4.79378	-1.62302	NA	NA	1.3278e-07	0.0021784	1.3888e-14	0.802439	1.6367e-06	0.104585	NA	NA	7.41115e-05	0.0259041	4.46534e-11	0.938188	0.00165135	0.451119	NA	NA
SENP7	3.0992e-07	5.28842e-05	5.11731	Esophagus_Muscularis	1.68427e-08	7.71457e-06	5.64165	Brain_Anterior_cingulate_cortex_BA24	1.02861e-09	6.02181e-07	6.10491	NA	NA	NA	1	1	1	0	3	5.27497	-3.06477	7.69738	-0.250192	3.96001	-4.63201	NA	NA	1.3278e-07	0.0021784	1.3888e-14	0.802439	7.49456e-05	3.62128e-06	NA	NA	7.41115e-05	0.0259041	4.46534e-11	0.938188	0.0347904	0.000360884	NA	NA
SENP7	3.0992e-07	5.28842e-05	5.11731	Esophagus_Muscularis	1.68427e-08	7.71457e-06	5.64165	Brain_Caudate_basal_ganglia	5.1509e-09	2.43052e-06	5.84222	NA	NA	NA	1	1	1	0	3	5.27497	-3.06477	7.69738	-0.250192	2.88299	-5.29641	NA	NA	1.3278e-07	0.0021784	1.3888e-14	0.802439	0.00393917	1.18105e-07	NA	NA	7.41115e-05	0.0259041	4.46534e-11	0.938188	0.297792	1.67655e-05	NA	NA
SENP7	3.0992e-07	5.28842e-05	5.11731	Esophagus_Muscularis	1.68427e-08	7.71457e-06	5.64165	Brain_Cerebellar_Hemisphere	1.78928e-09	7.23764e-07	6.01587	NA	NA	NA	1	1	1	0	3	5.27497	-3.06477	7.69738	-0.250192	3.59829	-4.84116	NA	NA	1.3278e-07	0.0021784	1.3888e-14	0.802439	0.000320318	1.29086e-06	NA	NA	7.41115e-05	0.0259041	4.46534e-11	0.938188	0.0998169	0.000119552	NA	NA
SENP7	3.0992e-07	5.28842e-05	5.11731	Esophagus_Muscularis	1.68427e-08	7.71457e-06	5.64165	Brain_Cerebellum	2.00373e-09	8.12198e-07	5.9975	NA	NA	NA	1	1	1	0	3	5.27497	-3.06477	7.69738	-0.250192	3.59523	-4.82096	NA	NA	1.3278e-07	0.0021784	1.3888e-14	0.802439	0.000324111	1.42867e-06	NA	NA	7.41115e-05	0.0259041	4.46534e-11	0.938188	0.10075	0.000134004	NA	NA
SENP7	3.0992e-07	5.28842e-05	5.11731	Esophagus_Muscularis	1.68427e-08	7.71457e-06	5.64165	Brain_Cortex	1.48643e-09	7.41895e-07	6.04583	NA	NA	NA	1	1	1	0	3	5.27497	-3.06477	7.69738	-0.250192	3.27717	-5.21607	NA	NA	1.3278e-07	0.0021784	1.3888e-14	0.802439	0.00104855	1.82764e-07	NA	NA	7.41115e-05	0.0259041	4.46534e-11	0.938188	0.199955	2.3243e-05	NA	NA
SENP7	3.0992e-07	5.28842e-05	5.11731	Esophagus_Muscularis	1.68427e-08	7.71457e-06	5.64165	Brain_Frontal_Cortex_BA9	5.1509e-09	2.0876e-06	5.84222	NA	NA	NA	1	1	1	0	3	5.27497	-3.06477	7.69738	-0.250192	2.88299	-5.29641	NA	NA	1.3278e-07	0.0021784	1.3888e-14	0.802439	0.00393917	1.18105e-07	NA	NA	7.41115e-05	0.0259041	4.46534e-11	0.938188	0.310707	1.64687e-05	NA	NA
SENP7	3.0992e-07	5.28842e-05	5.11731	Esophagus_Muscularis	1.68427e-08	7.71457e-06	5.64165	Brain_Hippocampus	2.03848e-09	1.53686e-06	5.99471	NA	NA	NA	1	1	1	0	3	5.27497	-3.06477	7.69738	-0.250192	3.63667	-4.77693	NA	NA	1.3278e-07	0.0021784	1.3888e-14	0.802439	0.000276185	1.77993e-06	NA	NA	7.41115e-05	0.0259041	4.46534e-11	0.938188	0.0780985	0.0002102	NA	NA
SENP7	3.0992e-07	5.28842e-05	5.11731	Esophagus_Muscularis	1.68427e-08	7.71457e-06	5.64165	Brain_Nucleus_accumbens_basal_ganglia	8.7224e-07	0.000238044	-4.91847	NA	NA	NA	1	1	1	0	3	5.27497	-3.06477	7.69738	-0.250192	-1.76501	5.11723	NA	NA	1.3278e-07	0.0021784	1.3888e-14	0.802439	0.0775624	3.10053e-07	NA	NA	7.41115e-05	0.0259041	4.46534e-11	0.938188	0.659746	4.01549e-05	NA	NA
SENP7	3.0992e-07	5.28842e-05	5.11731	Esophagus_Muscularis	1.68427e-08	7.71457e-06	5.64165	Brain_Putamen_basal_ganglia	5.1509e-09	3.32717e-06	5.84222	NA	NA	NA	1	1	1	0	3	5.27497	-3.06477	7.69738	-0.250192	2.88299	-5.29641	NA	NA	1.3278e-07	0.0021784	1.3888e-14	0.802439	0.00393917	1.18105e-07	NA	NA	7.41115e-05	0.0259041	4.46534e-11	0.938188	0.288091	1.84975e-05	NA	NA
SENP7	3.0992e-07	5.28842e-05	5.11731	Esophagus_Muscularis	1.68427e-08	7.71457e-06	5.64165	Brain_Spinal_cord_cervical_c-1	1.48643e-09	7.77328e-07	6.04583	NA	NA	NA	1	1	1	0	3	5.27497	-3.06477	7.69738	-0.250192	3.27717	-5.21607	NA	NA	1.3278e-07	0.0021784	1.3888e-14	0.802439	0.00104855	1.82764e-07	NA	NA	7.41115e-05	0.0259041	4.46534e-11	0.938188	0.195846	2.82187e-05	NA	NA
SENP7	3.0992e-07	5.28842e-05	5.11731	Esophagus_Muscularis	1.68427e-08	7.71457e-06	5.64165	Brain_Substantia_nigra	1.30456e-09	7.5643e-07	6.06683	NA	NA	NA	1	1	1	0	3	5.27497	-3.06477	7.69738	-0.250192	3.98226	-4.55732	NA	NA	1.3278e-07	0.0021784	1.3888e-14	0.802439	6.82624e-05	5.18104e-06	NA	NA	7.41115e-05	0.0259041	4.46534e-11	0.938188	0.0287214	0.000578634	NA	NA
SENP7	3.0992e-07	5.28842e-05	5.11731	Esophagus_Muscularis	1.68427e-08	7.71457e-06	5.64165	Breast_Mammary_Tissue	9.78578e-10	4.18869e-07	6.11287	NA	NA	NA	1	1	1	0	3	5.27497	-3.06477	7.69738	-0.250192	3.92555	-4.67419	NA	NA	1.3278e-07	0.0021784	1.3888e-14	0.802439	8.65324e-05	2.95119e-06	NA	NA	7.41115e-05	0.0259041	4.46534e-11	0.938188	0.0260557	0.000258765	NA	NA
SENP7	3.0992e-07	5.28842e-05	5.11731	Esophagus_Muscularis	1.68427e-08	7.71457e-06	5.64165	Cells_Cultured_fibroblasts	1.34413e-09	6.76911e-07	6.06203	NA	NA	NA	1	1	1	0	3	5.27497	-3.06477	7.69738	-0.250192	3.79608	-4.71562	NA	NA	1.3278e-07	0.0021784	1.3888e-14	0.802439	0.000147	2.40975e-06	NA	NA	7.41115e-05	0.0259041	4.46534e-11	0.938188	0.0488759	0.000221125	NA	NA
SENP7	3.0992e-07	5.28842e-05	5.11731	Esophagus_Muscularis	1.68427e-08	7.71457e-06	5.64165	Cells_EBV-transformed_lymphocytes	3.86491e-09	1.45655e-06	-5.88987	NA	NA	NA	1	1	1	0	3	5.27497	-3.06477	7.69738	-0.250192	-3.71293	4.55408	NA	NA	1.3278e-07	0.0021784	1.3888e-14	0.802439	0.000204872	5.26142e-06	NA	NA	7.41115e-05	0.0259041	4.46534e-11	0.938188	0.0637044	0.00036109	NA	NA
SENP7	3.0992e-07	5.28842e-05	5.11731	Esophagus_Muscularis	1.68427e-08	7.71457e-06	5.64165	Colon_Sigmoid	5.1509e-09	1.9019e-06	5.84222	NA	NA	NA	1	1	1	0	3	5.27497	-3.06477	7.69738	-0.250192	2.88299	-5.29641	NA	NA	1.3278e-07	0.0021784	1.3888e-14	0.802439	0.00393917	1.18105e-07	NA	NA	7.41115e-05	0.0259041	4.46534e-11	0.938188	0.292503	1.54552e-05	NA	NA
SENP7	3.0992e-07	5.28842e-05	5.11731	Esophagus_Muscularis	1.68427e-08	7.71457e-06	5.64165	Colon_Transverse	1.15882e-09	5.39629e-07	6.08584	NA	NA	NA	1	1	1	0	3	5.27497	-3.06477	7.69738	-0.250192	3.62588	-4.91135	NA	NA	1.3278e-07	0.0021784	1.3888e-14	0.802439	0.000287981	9.04527e-07	NA	NA	7.41115e-05	0.0259041	4.46534e-11	0.938188	0.0727756	0.000101632	NA	NA
SENP7	3.0992e-07	5.28842e-05	5.11731	Esophagus_Muscularis	1.68427e-08	7.71457e-06	5.64165	Esophagus_Gastroesophageal_Junction	5.1509e-09	1.88172e-06	5.84222	NA	NA	NA	1	1	1	0	3	5.27497	-3.06477	7.69738	-0.250192	2.88299	-5.29641	NA	NA	1.3278e-07	0.0021784	1.3888e-14	0.802439	0.00393917	1.18105e-07	NA	NA	7.41115e-05	0.0259041	4.46534e-11	0.938188	0.293369	1.48531e-05	NA	NA
SENP7	3.0992e-07	5.28842e-05	5.11731	Esophagus_Muscularis	1.68427e-08	7.71457e-06	5.64165	Esophagus_Mucosa	1.75197e-09	7.12723e-07	6.01928	NA	NA	NA	1	1	1	0	3	5.27497	-3.06477	7.69738	-0.250192	3.65718	-4.78858	NA	NA	1.3278e-07	0.0021784	1.3888e-14	0.802439	0.000255004	1.67966e-06	NA	NA	7.41115e-05	0.0259041	4.46534e-11	0.938188	0.0737631	0.000155597	NA	NA
SENP7	3.0992e-07	5.28842e-05	5.11731	Esophagus_Muscularis	1.68427e-08	7.71457e-06	5.64165	Esophagus_Muscularis	1.39845e-09	5.80093e-07	6.05566	NA	NA	NA	1	1	1	0	3	5.27497	-3.06477	7.69738	-0.250192	3.61125	-4.88597	NA	NA	1.3278e-07	0.0021784	1.3888e-14	0.802439	0.000304721	1.02923e-06	NA	NA	7.41115e-05	0.0259041	4.46534e-11	0.938188	0.087776	9.89763e-05	NA	NA
SENP7	3.0992e-07	5.28842e-05	5.11731	Esophagus_Muscularis	1.68427e-08	7.71457e-06	5.64165	Heart_Atrial_Appendage	9.0051e-10	4.41958e-07	6.12611	NA	NA	NA	1	1	1	0	3	5.27497	-3.06477	7.69738	-0.250192	4.01352	-4.60646	NA	NA	1.3278e-07	0.0021784	1.3888e-14	0.802439	5.98209e-05	4.09581e-06	NA	NA	7.41115e-05	0.0259041	4.46534e-11	0.938188	0.0252947	0.000358904	NA	NA
SENP7	3.0992e-07	5.28842e-05	5.11731	Esophagus_Muscularis	1.68427e-08	7.71457e-06	5.64165	Heart_Left_Ventricle	1.48643e-09	5.97678e-07	6.04583	NA	NA	NA	1	1	1	0	3	5.27497	-3.06477	7.69738	-0.250192	3.27717	-5.21607	NA	NA	1.3278e-07	0.0021784	1.3888e-14	0.802439	0.00104855	1.82764e-07	NA	NA	7.41115e-05	0.0259041	4.46534e-11	0.938188	0.170906	2.53381e-05	NA	NA
SENP7	3.0992e-07	5.28842e-05	5.11731	Esophagus_Muscularis	1.68427e-08	7.71457e-06	5.64165	Liver	5.1509e-09	2.5542e-06	5.84222	NA	NA	NA	1	1	1	0	3	5.27497	-3.06477	7.69738	-0.250192	2.88299	-5.29641	NA	NA	1.3278e-07	0.0021784	1.3888e-14	0.802439	0.00393917	1.18105e-07	NA	NA	7.41115e-05	0.0259041	4.46534e-11	0.938188	0.280413	1.79736e-05	NA	NA
SENP7	3.0992e-07	5.28842e-05	5.11731	Esophagus_Muscularis	1.68427e-08	7.71457e-06	5.64165	Lung	1.54941e-09	6.54995e-07	6.03914	NA	NA	NA	1	1	1	0	3	5.27497	-3.06477	7.69738	-0.250192	3.59771	-4.87621	NA	NA	1.3278e-07	0.0021784	1.3888e-14	0.802439	0.000321028	1.08143e-06	NA	NA	7.41115e-05	0.0259041	4.46534e-11	0.938188	0.0742216	0.00011282	NA	NA
SENP7	3.0992e-07	5.28842e-05	5.11731	Esophagus_Muscularis	1.68427e-08	7.71457e-06	5.64165	Minor_Salivary_Gland	1.48643e-09	7.06909e-07	6.04583	NA	NA	NA	1	1	1	0	3	5.27497	-3.06477	7.69738	-0.250192	3.27717	-5.21607	NA	NA	1.3278e-07	0.0021784	1.3888e-14	0.802439	0.00104855	1.82764e-07	NA	NA	7.41115e-05	0.0259041	4.46534e-11	0.938188	0.174575	2.33127e-05	NA	NA
SENP7	3.0992e-07	5.28842e-05	5.11731	Esophagus_Muscularis	1.68427e-08	7.71457e-06	5.64165	Muscle_Skeletal	5.1509e-09	2.05605e-06	5.84222	NA	NA	NA	1	1	1	0	3	5.27497	-3.06477	7.69738	-0.250192	2.88299	-5.29641	NA	NA	1.3278e-07	0.0021784	1.3888e-14	0.802439	0.00393917	1.18105e-07	NA	NA	7.41115e-05	0.0259041	4.46534e-11	0.938188	0.275444	1.74094e-05	NA	NA
SENP7	3.0992e-07	5.28842e-05	5.11731	Esophagus_Muscularis	1.68427e-08	7.71457e-06	5.64165	Nerve_Tibial	9.47327e-10	3.98494e-07	6.11804	NA	NA	NA	1	1	1	0	3	5.27497	-3.06477	7.69738	-0.250192	3.87972	-4.72856	NA	NA	1.3278e-07	0.0021784	1.3888e-14	0.802439	0.000104576	2.2612e-06	NA	NA	7.41115e-05	0.0259041	4.46534e-11	0.938188	0.0450055	0.000216141	NA	NA
SENP7	3.0992e-07	5.28842e-05	5.11731	Esophagus_Muscularis	1.68427e-08	7.71457e-06	5.64165	Ovary	2.62305e-09	1.15616e-06	5.9536	NA	NA	NA	1	1	1	0	3	5.27497	-3.06477	7.69738	-0.250192	3.56167	-4.79044	NA	NA	1.3278e-07	0.0021784	1.3888e-14	0.802439	0.000368503	1.66414e-06	NA	NA	7.41115e-05	0.0259041	4.46534e-11	0.938188	0.0814766	0.000166429	NA	NA
SENP7	3.0992e-07	5.28842e-05	5.11731	Esophagus_Muscularis	1.68427e-08	7.71457e-06	5.64165	Pancreas	5.1509e-09	2.32578e-06	5.84222	NA	NA	NA	1	1	1	0	3	5.27497	-3.06477	7.69738	-0.250192	2.88299	-5.29641	NA	NA	1.3278e-07	0.0021784	1.3888e-14	0.802439	0.00393917	1.18105e-07	NA	NA	7.41115e-05	0.0259041	4.46534e-11	0.938188	0.295353	1.77312e-05	NA	NA
SENP7	3.0992e-07	5.28842e-05	5.11731	Esophagus_Muscularis	1.68427e-08	7.71457e-06	5.64165	Pituitary	1.81374e-06	0.000411744	-4.77314	NA	NA	NA	1	1	1	0	3	5.27497	-3.06477	7.69738	-0.250192	-1.66361	5.0135	NA	NA	1.3278e-07	0.0021784	1.3888e-14	0.802439	0.0961896	5.34486e-07	NA	NA	7.41115e-05	0.0259041	4.46534e-11	0.938188	0.695834	6.16963e-05	NA	NA
SENP7	3.0992e-07	5.28842e-05	5.11731	Esophagus_Muscularis	1.68427e-08	7.71457e-06	5.64165	Prostate	5.1509e-09	2.04413e-06	5.84222	NA	NA	NA	1	1	1	0	3	5.27497	-3.06477	7.69738	-0.250192	2.88299	-5.29641	NA	NA	1.3278e-07	0.0021784	1.3888e-14	0.802439	0.00393917	1.18105e-07	NA	NA	7.41115e-05	0.0259041	4.46534e-11	0.938188	0.293022	1.60328e-05	NA	NA
SENP7	3.0992e-07	5.28842e-05	5.11731	Esophagus_Muscularis	1.68427e-08	7.71457e-06	5.64165	Skin_Not_Sun_Exposed_Suprapubic	1.37759e-09	6.13431e-07	6.05808	NA	NA	NA	1	1	1	0	3	5.27497	-3.06477	7.69738	-0.250192	3.6739	-4.82611	NA	NA	1.3278e-07	0.0021784	1.3888e-14	0.802439	0.000238872	1.39225e-06	NA	NA	7.41115e-05	0.0259041	4.46534e-11	0.938188	0.0688092	0.000134796	NA	NA
SENP7	3.0992e-07	5.28842e-05	5.11731	Esophagus_Muscularis	1.68427e-08	7.71457e-06	5.64165	Skin_Sun_Exposed_Lower_leg	9.23622e-09	3.20983e-06	5.74419	NA	NA	NA	1	1	1	0	3	5.27497	-3.06477	7.69738	-0.250192	2.84582	-5.19613	NA	NA	1.3278e-07	0.0021784	1.3888e-14	0.802439	0.00442973	2.0348e-07	NA	NA	7.41115e-05	0.0259041	4.46534e-11	0.938188	0.290547	2.49652e-05	NA	NA
SENP7	3.0992e-07	5.28842e-05	5.11731	Esophagus_Muscularis	1.68427e-08	7.71457e-06	5.64165	Small_Intestine_Terminal_Ileum	5.1509e-09	2.04066e-06	5.84222	NA	NA	NA	1	1	1	0	3	5.27497	-3.06477	7.69738	-0.250192	2.88299	-5.29641	NA	NA	1.3278e-07	0.0021784	1.3888e-14	0.802439	0.00393917	1.18105e-07	NA	NA	7.41115e-05	0.0259041	4.46534e-11	0.938188	0.298506	1.68856e-05	NA	NA
SENP7	3.0992e-07	5.28842e-05	5.11731	Esophagus_Muscularis	1.68427e-08	7.71457e-06	5.64165	Spleen	7.69834e-10	3.78001e-07	6.15103	NA	NA	NA	1	1	1	0	3	5.27497	-3.06477	7.69738	-0.250192	3.68913	-4.94255	NA	NA	1.3278e-07	0.0021784	1.3888e-14	0.802439	0.000225018	7.71093e-07	NA	NA	7.41115e-05	0.0259041	4.46534e-11	0.938188	0.0729396	7.67832e-05	NA	NA
SENP7	3.0992e-07	5.28842e-05	5.11731	Esophagus_Muscularis	1.68427e-08	7.71457e-06	5.64165	Stomach	5.1509e-09	2.37719e-06	5.84222	NA	NA	NA	1	1	1	0	3	5.27497	-3.06477	7.69738	-0.250192	2.88299	-5.29641	NA	NA	1.3278e-07	0.0021784	1.3888e-14	0.802439	0.00393917	1.18105e-07	NA	NA	7.41115e-05	0.0259041	4.46534e-11	0.938188	0.293963	1.70268e-05	NA	NA
SENP7	3.0992e-07	5.28842e-05	5.11731	Esophagus_Muscularis	1.68427e-08	7.71457e-06	5.64165	Testis	9.85118e-10	5.20162e-07	6.1118	NA	NA	NA	1	1	1	0	3	5.27497	-3.06477	7.69738	-0.250192	4.00254	-4.60011	NA	NA	1.3278e-07	0.0021784	1.3888e-14	0.802439	6.26655e-05	4.22261e-06	NA	NA	7.41115e-05	0.0259041	4.46534e-11	0.938188	0.0279695	0.000408478	NA	NA
SENP7	3.0992e-07	5.28842e-05	5.11731	Esophagus_Muscularis	1.68427e-08	7.71457e-06	5.64165	Thyroid	1.6202e-09	6.37955e-07	6.03192	NA	NA	NA	1	1	1	0	3	5.27497	-3.06477	7.69738	-0.250192	3.59854	-4.86544	NA	NA	1.3278e-07	0.0021784	1.3888e-14	0.802439	0.000320014	1.14204e-06	NA	NA	7.41115e-05	0.0259041	4.46534e-11	0.938188	0.0761446	0.000113961	NA	NA
SENP7	3.0992e-07	5.28842e-05	5.11731	Esophagus_Muscularis	1.68427e-08	7.71457e-06	5.64165	Uterus	1.48643e-09	6.47438e-07	6.04583	NA	NA	NA	1	1	1	0	3	5.27497	-3.06477	7.69738	-0.250192	3.27717	-5.21607	NA	NA	1.3278e-07	0.0021784	1.3888e-14	0.802439	0.00104855	1.82764e-07	NA	NA	7.41115e-05	0.0259041	4.46534e-11	0.938188	0.162693	2.35618e-05	NA	NA
SENP7	3.0992e-07	5.28842e-05	5.11731	Esophagus_Muscularis	1.68427e-08	7.71457e-06	5.64165	Vagina	9.23622e-09	3.50296e-06	5.74419	NA	NA	NA	1	1	1	0	3	5.27497	-3.06477	7.69738	-0.250192	2.84582	-5.19613	NA	NA	1.3278e-07	0.0021784	1.3888e-14	0.802439	0.00442973	2.0348e-07	NA	NA	7.41115e-05	0.0259041	4.46534e-11	0.938188	0.295514	2.67356e-05	NA	NA
SENP7	3.0992e-07	5.28842e-05	5.11731	Esophagus_Muscularis	1.68427e-08	7.71457e-06	5.64165	smultixcan	5.09357e-09	1.96325e-06	5.95946	NA	NA	NA	1	1	1	0	3	5.27497	-3.06477	7.69738	-0.250192	3.45198	-4.91189	NA	NA	1.3278e-07	0.0021784	1.3888e-14	0.802439	0.000118313	1.47249e-06	NA	NA	7.41115e-05	0.0259041	4.46534e-11	0.938188	0.0383766	0.00013973	NA	NA
SENP7	3.0992e-07	5.28842e-05	5.11731	Heart_Atrial_Appendage	2.09953e-08	8.19866e-06	5.60359	Adipose_Subcutaneous	1.78446e-09	7.93385e-07	6.0163	NA	NA	NA	1	1	1	0	3	5.27497	-3.06477	7.57607	-0.320418	3.60319	-4.83699	NA	NA	1.3278e-07	0.0021784	3.56175e-14	0.748651	0.000314335	1.31819e-06	NA	NA	7.41115e-05	0.0259041	1.45521e-10	0.926772	0.0828725	0.000133566	NA	NA
SENP7	3.0992e-07	5.28842e-05	5.11731	Heart_Atrial_Appendage	2.09953e-08	8.19866e-06	5.60359	Adipose_Visceral_Omentum	1.86204e-09	7.77253e-07	6.00941	NA	NA	NA	1	1	1	0	3	5.27497	-3.06477	7.57607	-0.320418	3.59811	-4.83466	NA	NA	1.3278e-07	0.0021784	3.56175e-14	0.748651	0.000320537	1.3337e-06	NA	NA	7.41115e-05	0.0259041	1.45521e-10	0.926772	0.085586	0.000130766	NA	NA
SENP7	3.0992e-07	5.28842e-05	5.11731	Heart_Atrial_Appendage	2.09953e-08	8.19866e-06	5.60359	Adrenal_Gland	1.19069e-09	4.83502e-07	6.08149	NA	NA	NA	1	1	1	0	3	5.27497	-3.06477	7.57607	-0.320418	3.99906	-4.56133	NA	NA	1.3278e-07	0.0021784	3.56175e-14	0.748651	6.35941e-05	5.08312e-06	NA	NA	7.41115e-05	0.0259041	1.45521e-10	0.926772	0.0224426	0.000414549	NA	NA
SENP7	3.0992e-07	5.28842e-05	5.11731	Heart_Atrial_Appendage	2.09953e-08	8.19866e-06	5.60359	Artery_Aorta	1.39941e-09	5.8798e-07	6.05555	NA	NA	NA	1	1	1	0	3	5.27497	-3.06477	7.57607	-0.320418	3.60437	-4.89027	NA	NA	1.3278e-07	0.0021784	3.56175e-14	0.748651	0.000312906	1.007e-06	NA	NA	7.41115e-05	0.0259041	1.45521e-10	0.926772	0.0841046	9.75847e-05	NA	NA
SENP7	3.0992e-07	5.28842e-05	5.11731	Heart_Atrial_Appendage	2.09953e-08	8.19866e-06	5.60359	Artery_Coronary	1.66961e-09	7.82921e-07	-6.02707	NA	NA	NA	1	1	1	0	3	5.27497	-3.06477	7.57607	-0.320418	-3.71962	4.73825	NA	NA	1.3278e-07	0.0021784	3.56175e-14	0.748651	0.000199521	2.15576e-06	NA	NA	7.41115e-05	0.0259041	1.45521e-10	0.926772	0.0609274	0.000216592	NA	NA
SENP7	3.0992e-07	5.28842e-05	5.11731	Heart_Atrial_Appendage	2.09953e-08	8.19866e-06	5.60359	Artery_Tibial	1.48643e-09	6.62245e-07	6.04583	NA	NA	NA	1	1	1	0	3	5.27497	-3.06477	7.57607	-0.320418	3.27717	-5.21607	NA	NA	1.3278e-07	0.0021784	3.56175e-14	0.748651	0.00104855	1.82764e-07	NA	NA	7.41115e-05	0.0259041	1.45521e-10	0.926772	0.182293	2.3703e-05	NA	NA
SENP7	3.0992e-07	5.28842e-05	5.11731	Heart_Atrial_Appendage	2.09953e-08	8.19866e-06	5.60359	Brain_Amygdala	5.89812e-06	0.00166105	4.53001	NA	NA	NA	1	1	1	0	3	5.27497	-3.06477	7.57607	-0.320418	4.79378	-1.62302	NA	NA	1.3278e-07	0.0021784	3.56175e-14	0.748651	1.6367e-06	0.104585	NA	NA	7.41115e-05	0.0259041	1.45521e-10	0.926772	0.00165135	0.451119	NA	NA
SENP7	3.0992e-07	5.28842e-05	5.11731	Heart_Atrial_Appendage	2.09953e-08	8.19866e-06	5.60359	Brain_Anterior_cingulate_cortex_BA24	1.02861e-09	6.02181e-07	6.10491	NA	NA	NA	1	1	1	0	3	5.27497	-3.06477	7.57607	-0.320418	3.96001	-4.63201	NA	NA	1.3278e-07	0.0021784	3.56175e-14	0.748651	7.49456e-05	3.62128e-06	NA	NA	7.41115e-05	0.0259041	1.45521e-10	0.926772	0.0347904	0.000360884	NA	NA
SENP7	3.0992e-07	5.28842e-05	5.11731	Heart_Atrial_Appendage	2.09953e-08	8.19866e-06	5.60359	Brain_Caudate_basal_ganglia	5.1509e-09	2.43052e-06	5.84222	NA	NA	NA	1	1	1	0	3	5.27497	-3.06477	7.57607	-0.320418	2.88299	-5.29641	NA	NA	1.3278e-07	0.0021784	3.56175e-14	0.748651	0.00393917	1.18105e-07	NA	NA	7.41115e-05	0.0259041	1.45521e-10	0.926772	0.297792	1.67655e-05	NA	NA
SENP7	3.0992e-07	5.28842e-05	5.11731	Heart_Atrial_Appendage	2.09953e-08	8.19866e-06	5.60359	Brain_Cerebellar_Hemisphere	1.78928e-09	7.23764e-07	6.01587	NA	NA	NA	1	1	1	0	3	5.27497	-3.06477	7.57607	-0.320418	3.59829	-4.84116	NA	NA	1.3278e-07	0.0021784	3.56175e-14	0.748651	0.000320318	1.29086e-06	NA	NA	7.41115e-05	0.0259041	1.45521e-10	0.926772	0.0998169	0.000119552	NA	NA
SENP7	3.0992e-07	5.28842e-05	5.11731	Heart_Atrial_Appendage	2.09953e-08	8.19866e-06	5.60359	Brain_Cerebellum	2.00373e-09	8.12198e-07	5.9975	NA	NA	NA	1	1	1	0	3	5.27497	-3.06477	7.57607	-0.320418	3.59523	-4.82096	NA	NA	1.3278e-07	0.0021784	3.56175e-14	0.748651	0.000324111	1.42867e-06	NA	NA	7.41115e-05	0.0259041	1.45521e-10	0.926772	0.10075	0.000134004	NA	NA
SENP7	3.0992e-07	5.28842e-05	5.11731	Heart_Atrial_Appendage	2.09953e-08	8.19866e-06	5.60359	Brain_Cortex	1.48643e-09	7.41895e-07	6.04583	NA	NA	NA	1	1	1	0	3	5.27497	-3.06477	7.57607	-0.320418	3.27717	-5.21607	NA	NA	1.3278e-07	0.0021784	3.56175e-14	0.748651	0.00104855	1.82764e-07	NA	NA	7.41115e-05	0.0259041	1.45521e-10	0.926772	0.199955	2.3243e-05	NA	NA
SENP7	3.0992e-07	5.28842e-05	5.11731	Heart_Atrial_Appendage	2.09953e-08	8.19866e-06	5.60359	Brain_Frontal_Cortex_BA9	5.1509e-09	2.0876e-06	5.84222	NA	NA	NA	1	1	1	0	3	5.27497	-3.06477	7.57607	-0.320418	2.88299	-5.29641	NA	NA	1.3278e-07	0.0021784	3.56175e-14	0.748651	0.00393917	1.18105e-07	NA	NA	7.41115e-05	0.0259041	1.45521e-10	0.926772	0.310707	1.64687e-05	NA	NA
SENP7	3.0992e-07	5.28842e-05	5.11731	Heart_Atrial_Appendage	2.09953e-08	8.19866e-06	5.60359	Brain_Hippocampus	2.03848e-09	1.53686e-06	5.99471	NA	NA	NA	1	1	1	0	3	5.27497	-3.06477	7.57607	-0.320418	3.63667	-4.77693	NA	NA	1.3278e-07	0.0021784	3.56175e-14	0.748651	0.000276185	1.77993e-06	NA	NA	7.41115e-05	0.0259041	1.45521e-10	0.926772	0.0780985	0.0002102	NA	NA
SENP7	3.0992e-07	5.28842e-05	5.11731	Heart_Atrial_Appendage	2.09953e-08	8.19866e-06	5.60359	Brain_Nucleus_accumbens_basal_ganglia	8.7224e-07	0.000238044	-4.91847	NA	NA	NA	1	1	1	0	3	5.27497	-3.06477	7.57607	-0.320418	-1.76501	5.11723	NA	NA	1.3278e-07	0.0021784	3.56175e-14	0.748651	0.0775624	3.10053e-07	NA	NA	7.41115e-05	0.0259041	1.45521e-10	0.926772	0.659746	4.01549e-05	NA	NA
SENP7	3.0992e-07	5.28842e-05	5.11731	Heart_Atrial_Appendage	2.09953e-08	8.19866e-06	5.60359	Brain_Putamen_basal_ganglia	5.1509e-09	3.32717e-06	5.84222	NA	NA	NA	1	1	1	0	3	5.27497	-3.06477	7.57607	-0.320418	2.88299	-5.29641	NA	NA	1.3278e-07	0.0021784	3.56175e-14	0.748651	0.00393917	1.18105e-07	NA	NA	7.41115e-05	0.0259041	1.45521e-10	0.926772	0.288091	1.84975e-05	NA	NA
SENP7	3.0992e-07	5.28842e-05	5.11731	Heart_Atrial_Appendage	2.09953e-08	8.19866e-06	5.60359	Brain_Spinal_cord_cervical_c-1	1.48643e-09	7.77328e-07	6.04583	NA	NA	NA	1	1	1	0	3	5.27497	-3.06477	7.57607	-0.320418	3.27717	-5.21607	NA	NA	1.3278e-07	0.0021784	3.56175e-14	0.748651	0.00104855	1.82764e-07	NA	NA	7.41115e-05	0.0259041	1.45521e-10	0.926772	0.195846	2.82187e-05	NA	NA
SENP7	3.0992e-07	5.28842e-05	5.11731	Heart_Atrial_Appendage	2.09953e-08	8.19866e-06	5.60359	Brain_Substantia_nigra	1.30456e-09	7.5643e-07	6.06683	NA	NA	NA	1	1	1	0	3	5.27497	-3.06477	7.57607	-0.320418	3.98226	-4.55732	NA	NA	1.3278e-07	0.0021784	3.56175e-14	0.748651	6.82624e-05	5.18104e-06	NA	NA	7.41115e-05	0.0259041	1.45521e-10	0.926772	0.0287214	0.000578634	NA	NA
SENP7	3.0992e-07	5.28842e-05	5.11731	Heart_Atrial_Appendage	2.09953e-08	8.19866e-06	5.60359	Breast_Mammary_Tissue	9.78578e-10	4.18869e-07	6.11287	NA	NA	NA	1	1	1	0	3	5.27497	-3.06477	7.57607	-0.320418	3.92555	-4.67419	NA	NA	1.3278e-07	0.0021784	3.56175e-14	0.748651	8.65324e-05	2.95119e-06	NA	NA	7.41115e-05	0.0259041	1.45521e-10	0.926772	0.0260557	0.000258765	NA	NA
SENP7	3.0992e-07	5.28842e-05	5.11731	Heart_Atrial_Appendage	2.09953e-08	8.19866e-06	5.60359	Cells_Cultured_fibroblasts	1.34413e-09	6.76911e-07	6.06203	NA	NA	NA	1	1	1	0	3	5.27497	-3.06477	7.57607	-0.320418	3.79608	-4.71562	NA	NA	1.3278e-07	0.0021784	3.56175e-14	0.748651	0.000147	2.40975e-06	NA	NA	7.41115e-05	0.0259041	1.45521e-10	0.926772	0.0488759	0.000221125	NA	NA
SENP7	3.0992e-07	5.28842e-05	5.11731	Heart_Atrial_Appendage	2.09953e-08	8.19866e-06	5.60359	Cells_EBV-transformed_lymphocytes	3.86491e-09	1.45655e-06	-5.88987	NA	NA	NA	1	1	1	0	3	5.27497	-3.06477	7.57607	-0.320418	-3.71293	4.55408	NA	NA	1.3278e-07	0.0021784	3.56175e-14	0.748651	0.000204872	5.26142e-06	NA	NA	7.41115e-05	0.0259041	1.45521e-10	0.926772	0.0637044	0.00036109	NA	NA
SENP7	3.0992e-07	5.28842e-05	5.11731	Heart_Atrial_Appendage	2.09953e-08	8.19866e-06	5.60359	Colon_Sigmoid	5.1509e-09	1.9019e-06	5.84222	NA	NA	NA	1	1	1	0	3	5.27497	-3.06477	7.57607	-0.320418	2.88299	-5.29641	NA	NA	1.3278e-07	0.0021784	3.56175e-14	0.748651	0.00393917	1.18105e-07	NA	NA	7.41115e-05	0.0259041	1.45521e-10	0.926772	0.292503	1.54552e-05	NA	NA
SENP7	3.0992e-07	5.28842e-05	5.11731	Heart_Atrial_Appendage	2.09953e-08	8.19866e-06	5.60359	Colon_Transverse	1.15882e-09	5.39629e-07	6.08584	NA	NA	NA	1	1	1	0	3	5.27497	-3.06477	7.57607	-0.320418	3.62588	-4.91135	NA	NA	1.3278e-07	0.0021784	3.56175e-14	0.748651	0.000287981	9.04527e-07	NA	NA	7.41115e-05	0.0259041	1.45521e-10	0.926772	0.0727756	0.000101632	NA	NA
SENP7	3.0992e-07	5.28842e-05	5.11731	Heart_Atrial_Appendage	2.09953e-08	8.19866e-06	5.60359	Esophagus_Gastroesophageal_Junction	5.1509e-09	1.88172e-06	5.84222	NA	NA	NA	1	1	1	0	3	5.27497	-3.06477	7.57607	-0.320418	2.88299	-5.29641	NA	NA	1.3278e-07	0.0021784	3.56175e-14	0.748651	0.00393917	1.18105e-07	NA	NA	7.41115e-05	0.0259041	1.45521e-10	0.926772	0.293369	1.48531e-05	NA	NA
SENP7	3.0992e-07	5.28842e-05	5.11731	Heart_Atrial_Appendage	2.09953e-08	8.19866e-06	5.60359	Esophagus_Mucosa	1.75197e-09	7.12723e-07	6.01928	NA	NA	NA	1	1	1	0	3	5.27497	-3.06477	7.57607	-0.320418	3.65718	-4.78858	NA	NA	1.3278e-07	0.0021784	3.56175e-14	0.748651	0.000255004	1.67966e-06	NA	NA	7.41115e-05	0.0259041	1.45521e-10	0.926772	0.0737631	0.000155597	NA	NA
SENP7	3.0992e-07	5.28842e-05	5.11731	Heart_Atrial_Appendage	2.09953e-08	8.19866e-06	5.60359	Esophagus_Muscularis	1.39845e-09	5.80093e-07	6.05566	NA	NA	NA	1	1	1	0	3	5.27497	-3.06477	7.57607	-0.320418	3.61125	-4.88597	NA	NA	1.3278e-07	0.0021784	3.56175e-14	0.748651	0.000304721	1.02923e-06	NA	NA	7.41115e-05	0.0259041	1.45521e-10	0.926772	0.087776	9.89763e-05	NA	NA
SENP7	3.0992e-07	5.28842e-05	5.11731	Heart_Atrial_Appendage	2.09953e-08	8.19866e-06	5.60359	Heart_Atrial_Appendage	9.0051e-10	4.41958e-07	6.12611	NA	NA	NA	1	1	1	0	3	5.27497	-3.06477	7.57607	-0.320418	4.01352	-4.60646	NA	NA	1.3278e-07	0.0021784	3.56175e-14	0.748651	5.98209e-05	4.09581e-06	NA	NA	7.41115e-05	0.0259041	1.45521e-10	0.926772	0.0252947	0.000358904	NA	NA
SENP7	3.0992e-07	5.28842e-05	5.11731	Heart_Atrial_Appendage	2.09953e-08	8.19866e-06	5.60359	Heart_Left_Ventricle	1.48643e-09	5.97678e-07	6.04583	NA	NA	NA	1	1	1	0	3	5.27497	-3.06477	7.57607	-0.320418	3.27717	-5.21607	NA	NA	1.3278e-07	0.0021784	3.56175e-14	0.748651	0.00104855	1.82764e-07	NA	NA	7.41115e-05	0.0259041	1.45521e-10	0.926772	0.170906	2.53381e-05	NA	NA
SENP7	3.0992e-07	5.28842e-05	5.11731	Heart_Atrial_Appendage	2.09953e-08	8.19866e-06	5.60359	Liver	5.1509e-09	2.5542e-06	5.84222	NA	NA	NA	1	1	1	0	3	5.27497	-3.06477	7.57607	-0.320418	2.88299	-5.29641	NA	NA	1.3278e-07	0.0021784	3.56175e-14	0.748651	0.00393917	1.18105e-07	NA	NA	7.41115e-05	0.0259041	1.45521e-10	0.926772	0.280413	1.79736e-05	NA	NA
SENP7	3.0992e-07	5.28842e-05	5.11731	Heart_Atrial_Appendage	2.09953e-08	8.19866e-06	5.60359	Lung	1.54941e-09	6.54995e-07	6.03914	NA	NA	NA	1	1	1	0	3	5.27497	-3.06477	7.57607	-0.320418	3.59771	-4.87621	NA	NA	1.3278e-07	0.0021784	3.56175e-14	0.748651	0.000321028	1.08143e-06	NA	NA	7.41115e-05	0.0259041	1.45521e-10	0.926772	0.0742216	0.00011282	NA	NA
SENP7	3.0992e-07	5.28842e-05	5.11731	Heart_Atrial_Appendage	2.09953e-08	8.19866e-06	5.60359	Minor_Salivary_Gland	1.48643e-09	7.06909e-07	6.04583	NA	NA	NA	1	1	1	0	3	5.27497	-3.06477	7.57607	-0.320418	3.27717	-5.21607	NA	NA	1.3278e-07	0.0021784	3.56175e-14	0.748651	0.00104855	1.82764e-07	NA	NA	7.41115e-05	0.0259041	1.45521e-10	0.926772	0.174575	2.33127e-05	NA	NA
SENP7	3.0992e-07	5.28842e-05	5.11731	Heart_Atrial_Appendage	2.09953e-08	8.19866e-06	5.60359	Muscle_Skeletal	5.1509e-09	2.05605e-06	5.84222	NA	NA	NA	1	1	1	0	3	5.27497	-3.06477	7.57607	-0.320418	2.88299	-5.29641	NA	NA	1.3278e-07	0.0021784	3.56175e-14	0.748651	0.00393917	1.18105e-07	NA	NA	7.41115e-05	0.0259041	1.45521e-10	0.926772	0.275444	1.74094e-05	NA	NA
SENP7	3.0992e-07	5.28842e-05	5.11731	Heart_Atrial_Appendage	2.09953e-08	8.19866e-06	5.60359	Nerve_Tibial	9.47327e-10	3.98494e-07	6.11804	NA	NA	NA	1	1	1	0	3	5.27497	-3.06477	7.57607	-0.320418	3.87972	-4.72856	NA	NA	1.3278e-07	0.0021784	3.56175e-14	0.748651	0.000104576	2.2612e-06	NA	NA	7.41115e-05	0.0259041	1.45521e-10	0.926772	0.0450055	0.000216141	NA	NA
SENP7	3.0992e-07	5.28842e-05	5.11731	Heart_Atrial_Appendage	2.09953e-08	8.19866e-06	5.60359	Ovary	2.62305e-09	1.15616e-06	5.9536	NA	NA	NA	1	1	1	0	3	5.27497	-3.06477	7.57607	-0.320418	3.56167	-4.79044	NA	NA	1.3278e-07	0.0021784	3.56175e-14	0.748651	0.000368503	1.66414e-06	NA	NA	7.41115e-05	0.0259041	1.45521e-10	0.926772	0.0814766	0.000166429	NA	NA
SENP7	3.0992e-07	5.28842e-05	5.11731	Heart_Atrial_Appendage	2.09953e-08	8.19866e-06	5.60359	Pancreas	5.1509e-09	2.32578e-06	5.84222	NA	NA	NA	1	1	1	0	3	5.27497	-3.06477	7.57607	-0.320418	2.88299	-5.29641	NA	NA	1.3278e-07	0.0021784	3.56175e-14	0.748651	0.00393917	1.18105e-07	NA	NA	7.41115e-05	0.0259041	1.45521e-10	0.926772	0.295353	1.77312e-05	NA	NA
SENP7	3.0992e-07	5.28842e-05	5.11731	Heart_Atrial_Appendage	2.09953e-08	8.19866e-06	5.60359	Pituitary	1.81374e-06	0.000411744	-4.77314	NA	NA	NA	1	1	1	0	3	5.27497	-3.06477	7.57607	-0.320418	-1.66361	5.0135	NA	NA	1.3278e-07	0.0021784	3.56175e-14	0.748651	0.0961896	5.34486e-07	NA	NA	7.41115e-05	0.0259041	1.45521e-10	0.926772	0.695834	6.16963e-05	NA	NA
SENP7	3.0992e-07	5.28842e-05	5.11731	Heart_Atrial_Appendage	2.09953e-08	8.19866e-06	5.60359	Prostate	5.1509e-09	2.04413e-06	5.84222	NA	NA	NA	1	1	1	0	3	5.27497	-3.06477	7.57607	-0.320418	2.88299	-5.29641	NA	NA	1.3278e-07	0.0021784	3.56175e-14	0.748651	0.00393917	1.18105e-07	NA	NA	7.41115e-05	0.0259041	1.45521e-10	0.926772	0.293022	1.60328e-05	NA	NA
SENP7	3.0992e-07	5.28842e-05	5.11731	Heart_Atrial_Appendage	2.09953e-08	8.19866e-06	5.60359	Skin_Not_Sun_Exposed_Suprapubic	1.37759e-09	6.13431e-07	6.05808	NA	NA	NA	1	1	1	0	3	5.27497	-3.06477	7.57607	-0.320418	3.6739	-4.82611	NA	NA	1.3278e-07	0.0021784	3.56175e-14	0.748651	0.000238872	1.39225e-06	NA	NA	7.41115e-05	0.0259041	1.45521e-10	0.926772	0.0688092	0.000134796	NA	NA
SENP7	3.0992e-07	5.28842e-05	5.11731	Heart_Atrial_Appendage	2.09953e-08	8.19866e-06	5.60359	Skin_Sun_Exposed_Lower_leg	9.23622e-09	3.20983e-06	5.74419	NA	NA	NA	1	1	1	0	3	5.27497	-3.06477	7.57607	-0.320418	2.84582	-5.19613	NA	NA	1.3278e-07	0.0021784	3.56175e-14	0.748651	0.00442973	2.0348e-07	NA	NA	7.41115e-05	0.0259041	1.45521e-10	0.926772	0.290547	2.49652e-05	NA	NA
SENP7	3.0992e-07	5.28842e-05	5.11731	Heart_Atrial_Appendage	2.09953e-08	8.19866e-06	5.60359	Small_Intestine_Terminal_Ileum	5.1509e-09	2.04066e-06	5.84222	NA	NA	NA	1	1	1	0	3	5.27497	-3.06477	7.57607	-0.320418	2.88299	-5.29641	NA	NA	1.3278e-07	0.0021784	3.56175e-14	0.748651	0.00393917	1.18105e-07	NA	NA	7.41115e-05	0.0259041	1.45521e-10	0.926772	0.298506	1.68856e-05	NA	NA
SENP7	3.0992e-07	5.28842e-05	5.11731	Heart_Atrial_Appendage	2.09953e-08	8.19866e-06	5.60359	Spleen	7.69834e-10	3.78001e-07	6.15103	NA	NA	NA	1	1	1	0	3	5.27497	-3.06477	7.57607	-0.320418	3.68913	-4.94255	NA	NA	1.3278e-07	0.0021784	3.56175e-14	0.748651	0.000225018	7.71093e-07	NA	NA	7.41115e-05	0.0259041	1.45521e-10	0.926772	0.0729396	7.67832e-05	NA	NA
SENP7	3.0992e-07	5.28842e-05	5.11731	Heart_Atrial_Appendage	2.09953e-08	8.19866e-06	5.60359	Stomach	5.1509e-09	2.37719e-06	5.84222	NA	NA	NA	1	1	1	0	3	5.27497	-3.06477	7.57607	-0.320418	2.88299	-5.29641	NA	NA	1.3278e-07	0.0021784	3.56175e-14	0.748651	0.00393917	1.18105e-07	NA	NA	7.41115e-05	0.0259041	1.45521e-10	0.926772	0.293963	1.70268e-05	NA	NA
SENP7	3.0992e-07	5.28842e-05	5.11731	Heart_Atrial_Appendage	2.09953e-08	8.19866e-06	5.60359	Testis	9.85118e-10	5.20162e-07	6.1118	NA	NA	NA	1	1	1	0	3	5.27497	-3.06477	7.57607	-0.320418	4.00254	-4.60011	NA	NA	1.3278e-07	0.0021784	3.56175e-14	0.748651	6.26655e-05	4.22261e-06	NA	NA	7.41115e-05	0.0259041	1.45521e-10	0.926772	0.0279695	0.000408478	NA	NA
SENP7	3.0992e-07	5.28842e-05	5.11731	Heart_Atrial_Appendage	2.09953e-08	8.19866e-06	5.60359	Thyroid	1.6202e-09	6.37955e-07	6.03192	NA	NA	NA	1	1	1	0	3	5.27497	-3.06477	7.57607	-0.320418	3.59854	-4.86544	NA	NA	1.3278e-07	0.0021784	3.56175e-14	0.748651	0.000320014	1.14204e-06	NA	NA	7.41115e-05	0.0259041	1.45521e-10	0.926772	0.0761446	0.000113961	NA	NA
SENP7	3.0992e-07	5.28842e-05	5.11731	Heart_Atrial_Appendage	2.09953e-08	8.19866e-06	5.60359	Uterus	1.48643e-09	6.47438e-07	6.04583	NA	NA	NA	1	1	1	0	3	5.27497	-3.06477	7.57607	-0.320418	3.27717	-5.21607	NA	NA	1.3278e-07	0.0021784	3.56175e-14	0.748651	0.00104855	1.82764e-07	NA	NA	7.41115e-05	0.0259041	1.45521e-10	0.926772	0.162693	2.35618e-05	NA	NA
SENP7	3.0992e-07	5.28842e-05	5.11731	Heart_Atrial_Appendage	2.09953e-08	8.19866e-06	5.60359	Vagina	9.23622e-09	3.50296e-06	5.74419	NA	NA	NA	1	1	1	0	3	5.27497	-3.06477	7.57607	-0.320418	2.84582	-5.19613	NA	NA	1.3278e-07	0.0021784	3.56175e-14	0.748651	0.00442973	2.0348e-07	NA	NA	7.41115e-05	0.0259041	1.45521e-10	0.926772	0.295514	2.67356e-05	NA	NA
SENP7	3.0992e-07	5.28842e-05	5.11731	Heart_Atrial_Appendage	2.09953e-08	8.19866e-06	5.60359	smultixcan	5.09357e-09	1.96325e-06	5.95946	NA	NA	NA	1	1	1	0	3	5.27497	-3.06477	7.57607	-0.320418	3.45198	-4.91189	NA	NA	1.3278e-07	0.0021784	3.56175e-14	0.748651	0.000118313	1.47249e-06	NA	NA	7.41115e-05	0.0259041	1.45521e-10	0.926772	0.0383766	0.00013973	NA	NA
SENP7	3.0992e-07	5.28842e-05	5.11731	Heart_Left_Ventricle	2.35438e-08	1.18436e-05	5.58371	Adipose_Subcutaneous	1.78446e-09	7.93385e-07	6.0163	NA	NA	NA	1	1	1	0	3	5.27497	-3.06477	7.50946	-0.36046	3.60319	-4.83699	NA	NA	1.3278e-07	0.0021784	5.93713e-14	0.718503	0.000314335	1.31819e-06	NA	NA	7.41115e-05	0.0259041	3.42899e-10	0.907107	0.0828725	0.000133566	NA	NA
SENP7	3.0992e-07	5.28842e-05	5.11731	Heart_Left_Ventricle	2.35438e-08	1.18436e-05	5.58371	Adipose_Visceral_Omentum	1.86204e-09	7.77253e-07	6.00941	NA	NA	NA	1	1	1	0	3	5.27497	-3.06477	7.50946	-0.36046	3.59811	-4.83466	NA	NA	1.3278e-07	0.0021784	5.93713e-14	0.718503	0.000320537	1.3337e-06	NA	NA	7.41115e-05	0.0259041	3.42899e-10	0.907107	0.085586	0.000130766	NA	NA
SENP7	3.0992e-07	5.28842e-05	5.11731	Heart_Left_Ventricle	2.35438e-08	1.18436e-05	5.58371	Adrenal_Gland	1.19069e-09	4.83502e-07	6.08149	NA	NA	NA	1	1	1	0	3	5.27497	-3.06477	7.50946	-0.36046	3.99906	-4.56133	NA	NA	1.3278e-07	0.0021784	5.93713e-14	0.718503	6.35941e-05	5.08312e-06	NA	NA	7.41115e-05	0.0259041	3.42899e-10	0.907107	0.0224426	0.000414549	NA	NA
SENP7	3.0992e-07	5.28842e-05	5.11731	Heart_Left_Ventricle	2.35438e-08	1.18436e-05	5.58371	Artery_Aorta	1.39941e-09	5.8798e-07	6.05555	NA	NA	NA	1	1	1	0	3	5.27497	-3.06477	7.50946	-0.36046	3.60437	-4.89027	NA	NA	1.3278e-07	0.0021784	5.93713e-14	0.718503	0.000312906	1.007e-06	NA	NA	7.41115e-05	0.0259041	3.42899e-10	0.907107	0.0841046	9.75847e-05	NA	NA
SENP7	3.0992e-07	5.28842e-05	5.11731	Heart_Left_Ventricle	2.35438e-08	1.18436e-05	5.58371	Artery_Coronary	1.66961e-09	7.82921e-07	-6.02707	NA	NA	NA	1	1	1	0	3	5.27497	-3.06477	7.50946	-0.36046	-3.71962	4.73825	NA	NA	1.3278e-07	0.0021784	5.93713e-14	0.718503	0.000199521	2.15576e-06	NA	NA	7.41115e-05	0.0259041	3.42899e-10	0.907107	0.0609274	0.000216592	NA	NA
SENP7	3.0992e-07	5.28842e-05	5.11731	Heart_Left_Ventricle	2.35438e-08	1.18436e-05	5.58371	Artery_Tibial	1.48643e-09	6.62245e-07	6.04583	NA	NA	NA	1	1	1	0	3	5.27497	-3.06477	7.50946	-0.36046	3.27717	-5.21607	NA	NA	1.3278e-07	0.0021784	5.93713e-14	0.718503	0.00104855	1.82764e-07	NA	NA	7.41115e-05	0.0259041	3.42899e-10	0.907107	0.182293	2.3703e-05	NA	NA
SENP7	3.0992e-07	5.28842e-05	5.11731	Heart_Left_Ventricle	2.35438e-08	1.18436e-05	5.58371	Brain_Amygdala	5.89812e-06	0.00166105	4.53001	NA	NA	NA	1	1	1	0	3	5.27497	-3.06477	7.50946	-0.36046	4.79378	-1.62302	NA	NA	1.3278e-07	0.0021784	5.93713e-14	0.718503	1.6367e-06	0.104585	NA	NA	7.41115e-05	0.0259041	3.42899e-10	0.907107	0.00165135	0.451119	NA	NA
SENP7	3.0992e-07	5.28842e-05	5.11731	Heart_Left_Ventricle	2.35438e-08	1.18436e-05	5.58371	Brain_Anterior_cingulate_cortex_BA24	1.02861e-09	6.02181e-07	6.10491	NA	NA	NA	1	1	1	0	3	5.27497	-3.06477	7.50946	-0.36046	3.96001	-4.63201	NA	NA	1.3278e-07	0.0021784	5.93713e-14	0.718503	7.49456e-05	3.62128e-06	NA	NA	7.41115e-05	0.0259041	3.42899e-10	0.907107	0.0347904	0.000360884	NA	NA
SENP7	3.0992e-07	5.28842e-05	5.11731	Heart_Left_Ventricle	2.35438e-08	1.18436e-05	5.58371	Brain_Caudate_basal_ganglia	5.1509e-09	2.43052e-06	5.84222	NA	NA	NA	1	1	1	0	3	5.27497	-3.06477	7.50946	-0.36046	2.88299	-5.29641	NA	NA	1.3278e-07	0.0021784	5.93713e-14	0.718503	0.00393917	1.18105e-07	NA	NA	7.41115e-05	0.0259041	3.42899e-10	0.907107	0.297792	1.67655e-05	NA	NA
SENP7	3.0992e-07	5.28842e-05	5.11731	Heart_Left_Ventricle	2.35438e-08	1.18436e-05	5.58371	Brain_Cerebellar_Hemisphere	1.78928e-09	7.23764e-07	6.01587	NA	NA	NA	1	1	1	0	3	5.27497	-3.06477	7.50946	-0.36046	3.59829	-4.84116	NA	NA	1.3278e-07	0.0021784	5.93713e-14	0.718503	0.000320318	1.29086e-06	NA	NA	7.41115e-05	0.0259041	3.42899e-10	0.907107	0.0998169	0.000119552	NA	NA
SENP7	3.0992e-07	5.28842e-05	5.11731	Heart_Left_Ventricle	2.35438e-08	1.18436e-05	5.58371	Brain_Cerebellum	2.00373e-09	8.12198e-07	5.9975	NA	NA	NA	1	1	1	0	3	5.27497	-3.06477	7.50946	-0.36046	3.59523	-4.82096	NA	NA	1.3278e-07	0.0021784	5.93713e-14	0.718503	0.000324111	1.42867e-06	NA	NA	7.41115e-05	0.0259041	3.42899e-10	0.907107	0.10075	0.000134004	NA	NA
SENP7	3.0992e-07	5.28842e-05	5.11731	Heart_Left_Ventricle	2.35438e-08	1.18436e-05	5.58371	Brain_Cortex	1.48643e-09	7.41895e-07	6.04583	NA	NA	NA	1	1	1	0	3	5.27497	-3.06477	7.50946	-0.36046	3.27717	-5.21607	NA	NA	1.3278e-07	0.0021784	5.93713e-14	0.718503	0.00104855	1.82764e-07	NA	NA	7.41115e-05	0.0259041	3.42899e-10	0.907107	0.199955	2.3243e-05	NA	NA
SENP7	3.0992e-07	5.28842e-05	5.11731	Heart_Left_Ventricle	2.35438e-08	1.18436e-05	5.58371	Brain_Frontal_Cortex_BA9	5.1509e-09	2.0876e-06	5.84222	NA	NA	NA	1	1	1	0	3	5.27497	-3.06477	7.50946	-0.36046	2.88299	-5.29641	NA	NA	1.3278e-07	0.0021784	5.93713e-14	0.718503	0.00393917	1.18105e-07	NA	NA	7.41115e-05	0.0259041	3.42899e-10	0.907107	0.310707	1.64687e-05	NA	NA
SENP7	3.0992e-07	5.28842e-05	5.11731	Heart_Left_Ventricle	2.35438e-08	1.18436e-05	5.58371	Brain_Hippocampus	2.03848e-09	1.53686e-06	5.99471	NA	NA	NA	1	1	1	0	3	5.27497	-3.06477	7.50946	-0.36046	3.63667	-4.77693	NA	NA	1.3278e-07	0.0021784	5.93713e-14	0.718503	0.000276185	1.77993e-06	NA	NA	7.41115e-05	0.0259041	3.42899e-10	0.907107	0.0780985	0.0002102	NA	NA
SENP7	3.0992e-07	5.28842e-05	5.11731	Heart_Left_Ventricle	2.35438e-08	1.18436e-05	5.58371	Brain_Nucleus_accumbens_basal_ganglia	8.7224e-07	0.000238044	-4.91847	NA	NA	NA	1	1	1	0	3	5.27497	-3.06477	7.50946	-0.36046	-1.76501	5.11723	NA	NA	1.3278e-07	0.0021784	5.93713e-14	0.718503	0.0775624	3.10053e-07	NA	NA	7.41115e-05	0.0259041	3.42899e-10	0.907107	0.659746	4.01549e-05	NA	NA
SENP7	3.0992e-07	5.28842e-05	5.11731	Heart_Left_Ventricle	2.35438e-08	1.18436e-05	5.58371	Brain_Putamen_basal_ganglia	5.1509e-09	3.32717e-06	5.84222	NA	NA	NA	1	1	1	0	3	5.27497	-3.06477	7.50946	-0.36046	2.88299	-5.29641	NA	NA	1.3278e-07	0.0021784	5.93713e-14	0.718503	0.00393917	1.18105e-07	NA	NA	7.41115e-05	0.0259041	3.42899e-10	0.907107	0.288091	1.84975e-05	NA	NA
SENP7	3.0992e-07	5.28842e-05	5.11731	Heart_Left_Ventricle	2.35438e-08	1.18436e-05	5.58371	Brain_Spinal_cord_cervical_c-1	1.48643e-09	7.77328e-07	6.04583	NA	NA	NA	1	1	1	0	3	5.27497	-3.06477	7.50946	-0.36046	3.27717	-5.21607	NA	NA	1.3278e-07	0.0021784	5.93713e-14	0.718503	0.00104855	1.82764e-07	NA	NA	7.41115e-05	0.0259041	3.42899e-10	0.907107	0.195846	2.82187e-05	NA	NA
SENP7	3.0992e-07	5.28842e-05	5.11731	Heart_Left_Ventricle	2.35438e-08	1.18436e-05	5.58371	Brain_Substantia_nigra	1.30456e-09	7.5643e-07	6.06683	NA	NA	NA	1	1	1	0	3	5.27497	-3.06477	7.50946	-0.36046	3.98226	-4.55732	NA	NA	1.3278e-07	0.0021784	5.93713e-14	0.718503	6.82624e-05	5.18104e-06	NA	NA	7.41115e-05	0.0259041	3.42899e-10	0.907107	0.0287214	0.000578634	NA	NA
SENP7	3.0992e-07	5.28842e-05	5.11731	Heart_Left_Ventricle	2.35438e-08	1.18436e-05	5.58371	Breast_Mammary_Tissue	9.78578e-10	4.18869e-07	6.11287	NA	NA	NA	1	1	1	0	3	5.27497	-3.06477	7.50946	-0.36046	3.92555	-4.67419	NA	NA	1.3278e-07	0.0021784	5.93713e-14	0.718503	8.65324e-05	2.95119e-06	NA	NA	7.41115e-05	0.0259041	3.42899e-10	0.907107	0.0260557	0.000258765	NA	NA
SENP7	3.0992e-07	5.28842e-05	5.11731	Heart_Left_Ventricle	2.35438e-08	1.18436e-05	5.58371	Cells_Cultured_fibroblasts	1.34413e-09	6.76911e-07	6.06203	NA	NA	NA	1	1	1	0	3	5.27497	-3.06477	7.50946	-0.36046	3.79608	-4.71562	NA	NA	1.3278e-07	0.0021784	5.93713e-14	0.718503	0.000147	2.40975e-06	NA	NA	7.41115e-05	0.0259041	3.42899e-10	0.907107	0.0488759	0.000221125	NA	NA
SENP7	3.0992e-07	5.28842e-05	5.11731	Heart_Left_Ventricle	2.35438e-08	1.18436e-05	5.58371	Cells_EBV-transformed_lymphocytes	3.86491e-09	1.45655e-06	-5.88987	NA	NA	NA	1	1	1	0	3	5.27497	-3.06477	7.50946	-0.36046	-3.71293	4.55408	NA	NA	1.3278e-07	0.0021784	5.93713e-14	0.718503	0.000204872	5.26142e-06	NA	NA	7.41115e-05	0.0259041	3.42899e-10	0.907107	0.0637044	0.00036109	NA	NA
SENP7	3.0992e-07	5.28842e-05	5.11731	Heart_Left_Ventricle	2.35438e-08	1.18436e-05	5.58371	Colon_Sigmoid	5.1509e-09	1.9019e-06	5.84222	NA	NA	NA	1	1	1	0	3	5.27497	-3.06477	7.50946	-0.36046	2.88299	-5.29641	NA	NA	1.3278e-07	0.0021784	5.93713e-14	0.718503	0.00393917	1.18105e-07	NA	NA	7.41115e-05	0.0259041	3.42899e-10	0.907107	0.292503	1.54552e-05	NA	NA
SENP7	3.0992e-07	5.28842e-05	5.11731	Heart_Left_Ventricle	2.35438e-08	1.18436e-05	5.58371	Colon_Transverse	1.15882e-09	5.39629e-07	6.08584	NA	NA	NA	1	1	1	0	3	5.27497	-3.06477	7.50946	-0.36046	3.62588	-4.91135	NA	NA	1.3278e-07	0.0021784	5.93713e-14	0.718503	0.000287981	9.04527e-07	NA	NA	7.41115e-05	0.0259041	3.42899e-10	0.907107	0.0727756	0.000101632	NA	NA
SENP7	3.0992e-07	5.28842e-05	5.11731	Heart_Left_Ventricle	2.35438e-08	1.18436e-05	5.58371	Esophagus_Gastroesophageal_Junction	5.1509e-09	1.88172e-06	5.84222	NA	NA	NA	1	1	1	0	3	5.27497	-3.06477	7.50946	-0.36046	2.88299	-5.29641	NA	NA	1.3278e-07	0.0021784	5.93713e-14	0.718503	0.00393917	1.18105e-07	NA	NA	7.41115e-05	0.0259041	3.42899e-10	0.907107	0.293369	1.48531e-05	NA	NA
SENP7	3.0992e-07	5.28842e-05	5.11731	Heart_Left_Ventricle	2.35438e-08	1.18436e-05	5.58371	Esophagus_Mucosa	1.75197e-09	7.12723e-07	6.01928	NA	NA	NA	1	1	1	0	3	5.27497	-3.06477	7.50946	-0.36046	3.65718	-4.78858	NA	NA	1.3278e-07	0.0021784	5.93713e-14	0.718503	0.000255004	1.67966e-06	NA	NA	7.41115e-05	0.0259041	3.42899e-10	0.907107	0.0737631	0.000155597	NA	NA
SENP7	3.0992e-07	5.28842e-05	5.11731	Heart_Left_Ventricle	2.35438e-08	1.18436e-05	5.58371	Esophagus_Muscularis	1.39845e-09	5.80093e-07	6.05566	NA	NA	NA	1	1	1	0	3	5.27497	-3.06477	7.50946	-0.36046	3.61125	-4.88597	NA	NA	1.3278e-07	0.0021784	5.93713e-14	0.718503	0.000304721	1.02923e-06	NA	NA	7.41115e-05	0.0259041	3.42899e-10	0.907107	0.087776	9.89763e-05	NA	NA
SENP7	3.0992e-07	5.28842e-05	5.11731	Heart_Left_Ventricle	2.35438e-08	1.18436e-05	5.58371	Heart_Atrial_Appendage	9.0051e-10	4.41958e-07	6.12611	NA	NA	NA	1	1	1	0	3	5.27497	-3.06477	7.50946	-0.36046	4.01352	-4.60646	NA	NA	1.3278e-07	0.0021784	5.93713e-14	0.718503	5.98209e-05	4.09581e-06	NA	NA	7.41115e-05	0.0259041	3.42899e-10	0.907107	0.0252947	0.000358904	NA	NA
SENP7	3.0992e-07	5.28842e-05	5.11731	Heart_Left_Ventricle	2.35438e-08	1.18436e-05	5.58371	Heart_Left_Ventricle	1.48643e-09	5.97678e-07	6.04583	NA	NA	NA	1	1	1	0	3	5.27497	-3.06477	7.50946	-0.36046	3.27717	-5.21607	NA	NA	1.3278e-07	0.0021784	5.93713e-14	0.718503	0.00104855	1.82764e-07	NA	NA	7.41115e-05	0.0259041	3.42899e-10	0.907107	0.170906	2.53381e-05	NA	NA
SENP7	3.0992e-07	5.28842e-05	5.11731	Heart_Left_Ventricle	2.35438e-08	1.18436e-05	5.58371	Liver	5.1509e-09	2.5542e-06	5.84222	NA	NA	NA	1	1	1	0	3	5.27497	-3.06477	7.50946	-0.36046	2.88299	-5.29641	NA	NA	1.3278e-07	0.0021784	5.93713e-14	0.718503	0.00393917	1.18105e-07	NA	NA	7.41115e-05	0.0259041	3.42899e-10	0.907107	0.280413	1.79736e-05	NA	NA
SENP7	3.0992e-07	5.28842e-05	5.11731	Heart_Left_Ventricle	2.35438e-08	1.18436e-05	5.58371	Lung	1.54941e-09	6.54995e-07	6.03914	NA	NA	NA	1	1	1	0	3	5.27497	-3.06477	7.50946	-0.36046	3.59771	-4.87621	NA	NA	1.3278e-07	0.0021784	5.93713e-14	0.718503	0.000321028	1.08143e-06	NA	NA	7.41115e-05	0.0259041	3.42899e-10	0.907107	0.0742216	0.00011282	NA	NA
SENP7	3.0992e-07	5.28842e-05	5.11731	Heart_Left_Ventricle	2.35438e-08	1.18436e-05	5.58371	Minor_Salivary_Gland	1.48643e-09	7.06909e-07	6.04583	NA	NA	NA	1	1	1	0	3	5.27497	-3.06477	7.50946	-0.36046	3.27717	-5.21607	NA	NA	1.3278e-07	0.0021784	5.93713e-14	0.718503	0.00104855	1.82764e-07	NA	NA	7.41115e-05	0.0259041	3.42899e-10	0.907107	0.174575	2.33127e-05	NA	NA
SENP7	3.0992e-07	5.28842e-05	5.11731	Heart_Left_Ventricle	2.35438e-08	1.18436e-05	5.58371	Muscle_Skeletal	5.1509e-09	2.05605e-06	5.84222	NA	NA	NA	1	1	1	0	3	5.27497	-3.06477	7.50946	-0.36046	2.88299	-5.29641	NA	NA	1.3278e-07	0.0021784	5.93713e-14	0.718503	0.00393917	1.18105e-07	NA	NA	7.41115e-05	0.0259041	3.42899e-10	0.907107	0.275444	1.74094e-05	NA	NA
SENP7	3.0992e-07	5.28842e-05	5.11731	Heart_Left_Ventricle	2.35438e-08	1.18436e-05	5.58371	Nerve_Tibial	9.47327e-10	3.98494e-07	6.11804	NA	NA	NA	1	1	1	0	3	5.27497	-3.06477	7.50946	-0.36046	3.87972	-4.72856	NA	NA	1.3278e-07	0.0021784	5.93713e-14	0.718503	0.000104576	2.2612e-06	NA	NA	7.41115e-05	0.0259041	3.42899e-10	0.907107	0.0450055	0.000216141	NA	NA
SENP7	3.0992e-07	5.28842e-05	5.11731	Heart_Left_Ventricle	2.35438e-08	1.18436e-05	5.58371	Ovary	2.62305e-09	1.15616e-06	5.9536	NA	NA	NA	1	1	1	0	3	5.27497	-3.06477	7.50946	-0.36046	3.56167	-4.79044	NA	NA	1.3278e-07	0.0021784	5.93713e-14	0.718503	0.000368503	1.66414e-06	NA	NA	7.41115e-05	0.0259041	3.42899e-10	0.907107	0.0814766	0.000166429	NA	NA
SENP7	3.0992e-07	5.28842e-05	5.11731	Heart_Left_Ventricle	2.35438e-08	1.18436e-05	5.58371	Pancreas	5.1509e-09	2.32578e-06	5.84222	NA	NA	NA	1	1	1	0	3	5.27497	-3.06477	7.50946	-0.36046	2.88299	-5.29641	NA	NA	1.3278e-07	0.0021784	5.93713e-14	0.718503	0.00393917	1.18105e-07	NA	NA	7.41115e-05	0.0259041	3.42899e-10	0.907107	0.295353	1.77312e-05	NA	NA
SENP7	3.0992e-07	5.28842e-05	5.11731	Heart_Left_Ventricle	2.35438e-08	1.18436e-05	5.58371	Pituitary	1.81374e-06	0.000411744	-4.77314	NA	NA	NA	1	1	1	0	3	5.27497	-3.06477	7.50946	-0.36046	-1.66361	5.0135	NA	NA	1.3278e-07	0.0021784	5.93713e-14	0.718503	0.0961896	5.34486e-07	NA	NA	7.41115e-05	0.0259041	3.42899e-10	0.907107	0.695834	6.16963e-05	NA	NA
SENP7	3.0992e-07	5.28842e-05	5.11731	Heart_Left_Ventricle	2.35438e-08	1.18436e-05	5.58371	Prostate	5.1509e-09	2.04413e-06	5.84222	NA	NA	NA	1	1	1	0	3	5.27497	-3.06477	7.50946	-0.36046	2.88299	-5.29641	NA	NA	1.3278e-07	0.0021784	5.93713e-14	0.718503	0.00393917	1.18105e-07	NA	NA	7.41115e-05	0.0259041	3.42899e-10	0.907107	0.293022	1.60328e-05	NA	NA
SENP7	3.0992e-07	5.28842e-05	5.11731	Heart_Left_Ventricle	2.35438e-08	1.18436e-05	5.58371	Skin_Not_Sun_Exposed_Suprapubic	1.37759e-09	6.13431e-07	6.05808	NA	NA	NA	1	1	1	0	3	5.27497	-3.06477	7.50946	-0.36046	3.6739	-4.82611	NA	NA	1.3278e-07	0.0021784	5.93713e-14	0.718503	0.000238872	1.39225e-06	NA	NA	7.41115e-05	0.0259041	3.42899e-10	0.907107	0.0688092	0.000134796	NA	NA
SENP7	3.0992e-07	5.28842e-05	5.11731	Heart_Left_Ventricle	2.35438e-08	1.18436e-05	5.58371	Skin_Sun_Exposed_Lower_leg	9.23622e-09	3.20983e-06	5.74419	NA	NA	NA	1	1	1	0	3	5.27497	-3.06477	7.50946	-0.36046	2.84582	-5.19613	NA	NA	1.3278e-07	0.0021784	5.93713e-14	0.718503	0.00442973	2.0348e-07	NA	NA	7.41115e-05	0.0259041	3.42899e-10	0.907107	0.290547	2.49652e-05	NA	NA
SENP7	3.0992e-07	5.28842e-05	5.11731	Heart_Left_Ventricle	2.35438e-08	1.18436e-05	5.58371	Small_Intestine_Terminal_Ileum	5.1509e-09	2.04066e-06	5.84222	NA	NA	NA	1	1	1	0	3	5.27497	-3.06477	7.50946	-0.36046	2.88299	-5.29641	NA	NA	1.3278e-07	0.0021784	5.93713e-14	0.718503	0.00393917	1.18105e-07	NA	NA	7.41115e-05	0.0259041	3.42899e-10	0.907107	0.298506	1.68856e-05	NA	NA
SENP7	3.0992e-07	5.28842e-05	5.11731	Heart_Left_Ventricle	2.35438e-08	1.18436e-05	5.58371	Spleen	7.69834e-10	3.78001e-07	6.15103	NA	NA	NA	1	1	1	0	3	5.27497	-3.06477	7.50946	-0.36046	3.68913	-4.94255	NA	NA	1.3278e-07	0.0021784	5.93713e-14	0.718503	0.000225018	7.71093e-07	NA	NA	7.41115e-05	0.0259041	3.42899e-10	0.907107	0.0729396	7.67832e-05	NA	NA
SENP7	3.0992e-07	5.28842e-05	5.11731	Heart_Left_Ventricle	2.35438e-08	1.18436e-05	5.58371	Stomach	5.1509e-09	2.37719e-06	5.84222	NA	NA	NA	1	1	1	0	3	5.27497	-3.06477	7.50946	-0.36046	2.88299	-5.29641	NA	NA	1.3278e-07	0.0021784	5.93713e-14	0.718503	0.00393917	1.18105e-07	NA	NA	7.41115e-05	0.0259041	3.42899e-10	0.907107	0.293963	1.70268e-05	NA	NA
SENP7	3.0992e-07	5.28842e-05	5.11731	Heart_Left_Ventricle	2.35438e-08	1.18436e-05	5.58371	Testis	9.85118e-10	5.20162e-07	6.1118	NA	NA	NA	1	1	1	0	3	5.27497	-3.06477	7.50946	-0.36046	4.00254	-4.60011	NA	NA	1.3278e-07	0.0021784	5.93713e-14	0.718503	6.26655e-05	4.22261e-06	NA	NA	7.41115e-05	0.0259041	3.42899e-10	0.907107	0.0279695	0.000408478	NA	NA
SENP7	3.0992e-07	5.28842e-05	5.11731	Heart_Left_Ventricle	2.35438e-08	1.18436e-05	5.58371	Thyroid	1.6202e-09	6.37955e-07	6.03192	NA	NA	NA	1	1	1	0	3	5.27497	-3.06477	7.50946	-0.36046	3.59854	-4.86544	NA	NA	1.3278e-07	0.0021784	5.93713e-14	0.718503	0.000320014	1.14204e-06	NA	NA	7.41115e-05	0.0259041	3.42899e-10	0.907107	0.0761446	0.000113961	NA	NA
SENP7	3.0992e-07	5.28842e-05	5.11731	Heart_Left_Ventricle	2.35438e-08	1.18436e-05	5.58371	Uterus	1.48643e-09	6.47438e-07	6.04583	NA	NA	NA	1	1	1	0	3	5.27497	-3.06477	7.50946	-0.36046	3.27717	-5.21607	NA	NA	1.3278e-07	0.0021784	5.93713e-14	0.718503	0.00104855	1.82764e-07	NA	NA	7.41115e-05	0.0259041	3.42899e-10	0.907107	0.162693	2.35618e-05	NA	NA
SENP7	3.0992e-07	5.28842e-05	5.11731	Heart_Left_Ventricle	2.35438e-08	1.18436e-05	5.58371	Vagina	9.23622e-09	3.50296e-06	5.74419	NA	NA	NA	1	1	1	0	3	5.27497	-3.06477	7.50946	-0.36046	2.84582	-5.19613	NA	NA	1.3278e-07	0.0021784	5.93713e-14	0.718503	0.00442973	2.0348e-07	NA	NA	7.41115e-05	0.0259041	3.42899e-10	0.907107	0.295514	2.67356e-05	NA	NA
SENP7	3.0992e-07	5.28842e-05	5.11731	Heart_Left_Ventricle	2.35438e-08	1.18436e-05	5.58371	smultixcan	5.09357e-09	1.96325e-06	5.95946	NA	NA	NA	1	1	1	0	3	5.27497	-3.06477	7.50946	-0.36046	3.45198	-4.91189	NA	NA	1.3278e-07	0.0021784	5.93713e-14	0.718503	0.000118313	1.47249e-06	NA	NA	7.41115e-05	0.0259041	3.42899e-10	0.907107	0.0383766	0.00013973	NA	NA
SENP7	3.0992e-07	5.28842e-05	5.11731	Kidney_Cortex	4.96845e-08	1.75823e-05	5.45244	Adipose_Subcutaneous	1.78446e-09	7.93385e-07	6.0163	NA	NA	NA	1	1	1	0	3	5.27497	-3.06477	8.57696	0.937384	3.60319	-4.83699	NA	NA	1.3278e-07	0.0021784	9.7417e-18	0.348561	0.000314335	1.31819e-06	NA	NA	7.41115e-05	0.0259041	2.27323e-14	0.73295	0.0828725	0.000133566	NA	NA
SENP7	3.0992e-07	5.28842e-05	5.11731	Kidney_Cortex	4.96845e-08	1.75823e-05	5.45244	Adipose_Visceral_Omentum	1.86204e-09	7.77253e-07	6.00941	NA	NA	NA	1	1	1	0	3	5.27497	-3.06477	8.57696	0.937384	3.59811	-4.83466	NA	NA	1.3278e-07	0.0021784	9.7417e-18	0.348561	0.000320537	1.3337e-06	NA	NA	7.41115e-05	0.0259041	2.27323e-14	0.73295	0.085586	0.000130766	NA	NA
SENP7	3.0992e-07	5.28842e-05	5.11731	Kidney_Cortex	4.96845e-08	1.75823e-05	5.45244	Adrenal_Gland	1.19069e-09	4.83502e-07	6.08149	NA	NA	NA	1	1	1	0	3	5.27497	-3.06477	8.57696	0.937384	3.99906	-4.56133	NA	NA	1.3278e-07	0.0021784	9.7417e-18	0.348561	6.35941e-05	5.08312e-06	NA	NA	7.41115e-05	0.0259041	2.27323e-14	0.73295	0.0224426	0.000414549	NA	NA
SENP7	3.0992e-07	5.28842e-05	5.11731	Kidney_Cortex	4.96845e-08	1.75823e-05	5.45244	Artery_Aorta	1.39941e-09	5.8798e-07	6.05555	NA	NA	NA	1	1	1	0	3	5.27497	-3.06477	8.57696	0.937384	3.60437	-4.89027	NA	NA	1.3278e-07	0.0021784	9.7417e-18	0.348561	0.000312906	1.007e-06	NA	NA	7.41115e-05	0.0259041	2.27323e-14	0.73295	0.0841046	9.75847e-05	NA	NA
SENP7	3.0992e-07	5.28842e-05	5.11731	Kidney_Cortex	4.96845e-08	1.75823e-05	5.45244	Artery_Coronary	1.66961e-09	7.82921e-07	-6.02707	NA	NA	NA	1	1	1	0	3	5.27497	-3.06477	8.57696	0.937384	-3.71962	4.73825	NA	NA	1.3278e-07	0.0021784	9.7417e-18	0.348561	0.000199521	2.15576e-06	NA	NA	7.41115e-05	0.0259041	2.27323e-14	0.73295	0.0609274	0.000216592	NA	NA
SENP7	3.0992e-07	5.28842e-05	5.11731	Kidney_Cortex	4.96845e-08	1.75823e-05	5.45244	Artery_Tibial	1.48643e-09	6.62245e-07	6.04583	NA	NA	NA	1	1	1	0	3	5.27497	-3.06477	8.57696	0.937384	3.27717	-5.21607	NA	NA	1.3278e-07	0.0021784	9.7417e-18	0.348561	0.00104855	1.82764e-07	NA	NA	7.41115e-05	0.0259041	2.27323e-14	0.73295	0.182293	2.3703e-05	NA	NA
SENP7	3.0992e-07	5.28842e-05	5.11731	Kidney_Cortex	4.96845e-08	1.75823e-05	5.45244	Brain_Amygdala	5.89812e-06	0.00166105	4.53001	NA	NA	NA	1	1	1	0	3	5.27497	-3.06477	8.57696	0.937384	4.79378	-1.62302	NA	NA	1.3278e-07	0.0021784	9.7417e-18	0.348561	1.6367e-06	0.104585	NA	NA	7.41115e-05	0.0259041	2.27323e-14	0.73295	0.00165135	0.451119	NA	NA
SENP7	3.0992e-07	5.28842e-05	5.11731	Kidney_Cortex	4.96845e-08	1.75823e-05	5.45244	Brain_Anterior_cingulate_cortex_BA24	1.02861e-09	6.02181e-07	6.10491	NA	NA	NA	1	1	1	0	3	5.27497	-3.06477	8.57696	0.937384	3.96001	-4.63201	NA	NA	1.3278e-07	0.0021784	9.7417e-18	0.348561	7.49456e-05	3.62128e-06	NA	NA	7.41115e-05	0.0259041	2.27323e-14	0.73295	0.0347904	0.000360884	NA	NA
SENP7	3.0992e-07	5.28842e-05	5.11731	Kidney_Cortex	4.96845e-08	1.75823e-05	5.45244	Brain_Caudate_basal_ganglia	5.1509e-09	2.43052e-06	5.84222	NA	NA	NA	1	1	1	0	3	5.27497	-3.06477	8.57696	0.937384	2.88299	-5.29641	NA	NA	1.3278e-07	0.0021784	9.7417e-18	0.348561	0.00393917	1.18105e-07	NA	NA	7.41115e-05	0.0259041	2.27323e-14	0.73295	0.297792	1.67655e-05	NA	NA
SENP7	3.0992e-07	5.28842e-05	5.11731	Kidney_Cortex	4.96845e-08	1.75823e-05	5.45244	Brain_Cerebellar_Hemisphere	1.78928e-09	7.23764e-07	6.01587	NA	NA	NA	1	1	1	0	3	5.27497	-3.06477	8.57696	0.937384	3.59829	-4.84116	NA	NA	1.3278e-07	0.0021784	9.7417e-18	0.348561	0.000320318	1.29086e-06	NA	NA	7.41115e-05	0.0259041	2.27323e-14	0.73295	0.0998169	0.000119552	NA	NA
SENP7	3.0992e-07	5.28842e-05	5.11731	Kidney_Cortex	4.96845e-08	1.75823e-05	5.45244	Brain_Cerebellum	2.00373e-09	8.12198e-07	5.9975	NA	NA	NA	1	1	1	0	3	5.27497	-3.06477	8.57696	0.937384	3.59523	-4.82096	NA	NA	1.3278e-07	0.0021784	9.7417e-18	0.348561	0.000324111	1.42867e-06	NA	NA	7.41115e-05	0.0259041	2.27323e-14	0.73295	0.10075	0.000134004	NA	NA
SENP7	3.0992e-07	5.28842e-05	5.11731	Kidney_Cortex	4.96845e-08	1.75823e-05	5.45244	Brain_Cortex	1.48643e-09	7.41895e-07	6.04583	NA	NA	NA	1	1	1	0	3	5.27497	-3.06477	8.57696	0.937384	3.27717	-5.21607	NA	NA	1.3278e-07	0.0021784	9.7417e-18	0.348561	0.00104855	1.82764e-07	NA	NA	7.41115e-05	0.0259041	2.27323e-14	0.73295	0.199955	2.3243e-05	NA	NA
SENP7	3.0992e-07	5.28842e-05	5.11731	Kidney_Cortex	4.96845e-08	1.75823e-05	5.45244	Brain_Frontal_Cortex_BA9	5.1509e-09	2.0876e-06	5.84222	NA	NA	NA	1	1	1	0	3	5.27497	-3.06477	8.57696	0.937384	2.88299	-5.29641	NA	NA	1.3278e-07	0.0021784	9.7417e-18	0.348561	0.00393917	1.18105e-07	NA	NA	7.41115e-05	0.0259041	2.27323e-14	0.73295	0.310707	1.64687e-05	NA	NA
SENP7	3.0992e-07	5.28842e-05	5.11731	Kidney_Cortex	4.96845e-08	1.75823e-05	5.45244	Brain_Hippocampus	2.03848e-09	1.53686e-06	5.99471	NA	NA	NA	1	1	1	0	3	5.27497	-3.06477	8.57696	0.937384	3.63667	-4.77693	NA	NA	1.3278e-07	0.0021784	9.7417e-18	0.348561	0.000276185	1.77993e-06	NA	NA	7.41115e-05	0.0259041	2.27323e-14	0.73295	0.0780985	0.0002102	NA	NA
SENP7	3.0992e-07	5.28842e-05	5.11731	Kidney_Cortex	4.96845e-08	1.75823e-05	5.45244	Brain_Nucleus_accumbens_basal_ganglia	8.7224e-07	0.000238044	-4.91847	NA	NA	NA	1	1	1	0	3	5.27497	-3.06477	8.57696	0.937384	-1.76501	5.11723	NA	NA	1.3278e-07	0.0021784	9.7417e-18	0.348561	0.0775624	3.10053e-07	NA	NA	7.41115e-05	0.0259041	2.27323e-14	0.73295	0.659746	4.01549e-05	NA	NA
SENP7	3.0992e-07	5.28842e-05	5.11731	Kidney_Cortex	4.96845e-08	1.75823e-05	5.45244	Brain_Putamen_basal_ganglia	5.1509e-09	3.32717e-06	5.84222	NA	NA	NA	1	1	1	0	3	5.27497	-3.06477	8.57696	0.937384	2.88299	-5.29641	NA	NA	1.3278e-07	0.0021784	9.7417e-18	0.348561	0.00393917	1.18105e-07	NA	NA	7.41115e-05	0.0259041	2.27323e-14	0.73295	0.288091	1.84975e-05	NA	NA
SENP7	3.0992e-07	5.28842e-05	5.11731	Kidney_Cortex	4.96845e-08	1.75823e-05	5.45244	Brain_Spinal_cord_cervical_c-1	1.48643e-09	7.77328e-07	6.04583	NA	NA	NA	1	1	1	0	3	5.27497	-3.06477	8.57696	0.937384	3.27717	-5.21607	NA	NA	1.3278e-07	0.0021784	9.7417e-18	0.348561	0.00104855	1.82764e-07	NA	NA	7.41115e-05	0.0259041	2.27323e-14	0.73295	0.195846	2.82187e-05	NA	NA
SENP7	3.0992e-07	5.28842e-05	5.11731	Kidney_Cortex	4.96845e-08	1.75823e-05	5.45244	Brain_Substantia_nigra	1.30456e-09	7.5643e-07	6.06683	NA	NA	NA	1	1	1	0	3	5.27497	-3.06477	8.57696	0.937384	3.98226	-4.55732	NA	NA	1.3278e-07	0.0021784	9.7417e-18	0.348561	6.82624e-05	5.18104e-06	NA	NA	7.41115e-05	0.0259041	2.27323e-14	0.73295	0.0287214	0.000578634	NA	NA
SENP7	3.0992e-07	5.28842e-05	5.11731	Kidney_Cortex	4.96845e-08	1.75823e-05	5.45244	Breast_Mammary_Tissue	9.78578e-10	4.18869e-07	6.11287	NA	NA	NA	1	1	1	0	3	5.27497	-3.06477	8.57696	0.937384	3.92555	-4.67419	NA	NA	1.3278e-07	0.0021784	9.7417e-18	0.348561	8.65324e-05	2.95119e-06	NA	NA	7.41115e-05	0.0259041	2.27323e-14	0.73295	0.0260557	0.000258765	NA	NA
SENP7	3.0992e-07	5.28842e-05	5.11731	Kidney_Cortex	4.96845e-08	1.75823e-05	5.45244	Cells_Cultured_fibroblasts	1.34413e-09	6.76911e-07	6.06203	NA	NA	NA	1	1	1	0	3	5.27497	-3.06477	8.57696	0.937384	3.79608	-4.71562	NA	NA	1.3278e-07	0.0021784	9.7417e-18	0.348561	0.000147	2.40975e-06	NA	NA	7.41115e-05	0.0259041	2.27323e-14	0.73295	0.0488759	0.000221125	NA	NA
SENP7	3.0992e-07	5.28842e-05	5.11731	Kidney_Cortex	4.96845e-08	1.75823e-05	5.45244	Cells_EBV-transformed_lymphocytes	3.86491e-09	1.45655e-06	-5.88987	NA	NA	NA	1	1	1	0	3	5.27497	-3.06477	8.57696	0.937384	-3.71293	4.55408	NA	NA	1.3278e-07	0.0021784	9.7417e-18	0.348561	0.000204872	5.26142e-06	NA	NA	7.41115e-05	0.0259041	2.27323e-14	0.73295	0.0637044	0.00036109	NA	NA
SENP7	3.0992e-07	5.28842e-05	5.11731	Kidney_Cortex	4.96845e-08	1.75823e-05	5.45244	Colon_Sigmoid	5.1509e-09	1.9019e-06	5.84222	NA	NA	NA	1	1	1	0	3	5.27497	-3.06477	8.57696	0.937384	2.88299	-5.29641	NA	NA	1.3278e-07	0.0021784	9.7417e-18	0.348561	0.00393917	1.18105e-07	NA	NA	7.41115e-05	0.0259041	2.27323e-14	0.73295	0.292503	1.54552e-05	NA	NA
SENP7	3.0992e-07	5.28842e-05	5.11731	Kidney_Cortex	4.96845e-08	1.75823e-05	5.45244	Colon_Transverse	1.15882e-09	5.39629e-07	6.08584	NA	NA	NA	1	1	1	0	3	5.27497	-3.06477	8.57696	0.937384	3.62588	-4.91135	NA	NA	1.3278e-07	0.0021784	9.7417e-18	0.348561	0.000287981	9.04527e-07	NA	NA	7.41115e-05	0.0259041	2.27323e-14	0.73295	0.0727756	0.000101632	NA	NA
SENP7	3.0992e-07	5.28842e-05	5.11731	Kidney_Cortex	4.96845e-08	1.75823e-05	5.45244	Esophagus_Gastroesophageal_Junction	5.1509e-09	1.88172e-06	5.84222	NA	NA	NA	1	1	1	0	3	5.27497	-3.06477	8.57696	0.937384	2.88299	-5.29641	NA	NA	1.3278e-07	0.0021784	9.7417e-18	0.348561	0.00393917	1.18105e-07	NA	NA	7.41115e-05	0.0259041	2.27323e-14	0.73295	0.293369	1.48531e-05	NA	NA
SENP7	3.0992e-07	5.28842e-05	5.11731	Kidney_Cortex	4.96845e-08	1.75823e-05	5.45244	Esophagus_Mucosa	1.75197e-09	7.12723e-07	6.01928	NA	NA	NA	1	1	1	0	3	5.27497	-3.06477	8.57696	0.937384	3.65718	-4.78858	NA	NA	1.3278e-07	0.0021784	9.7417e-18	0.348561	0.000255004	1.67966e-06	NA	NA	7.41115e-05	0.0259041	2.27323e-14	0.73295	0.0737631	0.000155597	NA	NA
SENP7	3.0992e-07	5.28842e-05	5.11731	Kidney_Cortex	4.96845e-08	1.75823e-05	5.45244	Esophagus_Muscularis	1.39845e-09	5.80093e-07	6.05566	NA	NA	NA	1	1	1	0	3	5.27497	-3.06477	8.57696	0.937384	3.61125	-4.88597	NA	NA	1.3278e-07	0.0021784	9.7417e-18	0.348561	0.000304721	1.02923e-06	NA	NA	7.41115e-05	0.0259041	2.27323e-14	0.73295	0.087776	9.89763e-05	NA	NA
SENP7	3.0992e-07	5.28842e-05	5.11731	Kidney_Cortex	4.96845e-08	1.75823e-05	5.45244	Heart_Atrial_Appendage	9.0051e-10	4.41958e-07	6.12611	NA	NA	NA	1	1	1	0	3	5.27497	-3.06477	8.57696	0.937384	4.01352	-4.60646	NA	NA	1.3278e-07	0.0021784	9.7417e-18	0.348561	5.98209e-05	4.09581e-06	NA	NA	7.41115e-05	0.0259041	2.27323e-14	0.73295	0.0252947	0.000358904	NA	NA
SENP7	3.0992e-07	5.28842e-05	5.11731	Kidney_Cortex	4.96845e-08	1.75823e-05	5.45244	Heart_Left_Ventricle	1.48643e-09	5.97678e-07	6.04583	NA	NA	NA	1	1	1	0	3	5.27497	-3.06477	8.57696	0.937384	3.27717	-5.21607	NA	NA	1.3278e-07	0.0021784	9.7417e-18	0.348561	0.00104855	1.82764e-07	NA	NA	7.41115e-05	0.0259041	2.27323e-14	0.73295	0.170906	2.53381e-05	NA	NA
SENP7	3.0992e-07	5.28842e-05	5.11731	Kidney_Cortex	4.96845e-08	1.75823e-05	5.45244	Liver	5.1509e-09	2.5542e-06	5.84222	NA	NA	NA	1	1	1	0	3	5.27497	-3.06477	8.57696	0.937384	2.88299	-5.29641	NA	NA	1.3278e-07	0.0021784	9.7417e-18	0.348561	0.00393917	1.18105e-07	NA	NA	7.41115e-05	0.0259041	2.27323e-14	0.73295	0.280413	1.79736e-05	NA	NA
SENP7	3.0992e-07	5.28842e-05	5.11731	Kidney_Cortex	4.96845e-08	1.75823e-05	5.45244	Lung	1.54941e-09	6.54995e-07	6.03914	NA	NA	NA	1	1	1	0	3	5.27497	-3.06477	8.57696	0.937384	3.59771	-4.87621	NA	NA	1.3278e-07	0.0021784	9.7417e-18	0.348561	0.000321028	1.08143e-06	NA	NA	7.41115e-05	0.0259041	2.27323e-14	0.73295	0.0742216	0.00011282	NA	NA
SENP7	3.0992e-07	5.28842e-05	5.11731	Kidney_Cortex	4.96845e-08	1.75823e-05	5.45244	Minor_Salivary_Gland	1.48643e-09	7.06909e-07	6.04583	NA	NA	NA	1	1	1	0	3	5.27497	-3.06477	8.57696	0.937384	3.27717	-5.21607	NA	NA	1.3278e-07	0.0021784	9.7417e-18	0.348561	0.00104855	1.82764e-07	NA	NA	7.41115e-05	0.0259041	2.27323e-14	0.73295	0.174575	2.33127e-05	NA	NA
SENP7	3.0992e-07	5.28842e-05	5.11731	Kidney_Cortex	4.96845e-08	1.75823e-05	5.45244	Muscle_Skeletal	5.1509e-09	2.05605e-06	5.84222	NA	NA	NA	1	1	1	0	3	5.27497	-3.06477	8.57696	0.937384	2.88299	-5.29641	NA	NA	1.3278e-07	0.0021784	9.7417e-18	0.348561	0.00393917	1.18105e-07	NA	NA	7.41115e-05	0.0259041	2.27323e-14	0.73295	0.275444	1.74094e-05	NA	NA
SENP7	3.0992e-07	5.28842e-05	5.11731	Kidney_Cortex	4.96845e-08	1.75823e-05	5.45244	Nerve_Tibial	9.47327e-10	3.98494e-07	6.11804	NA	NA	NA	1	1	1	0	3	5.27497	-3.06477	8.57696	0.937384	3.87972	-4.72856	NA	NA	1.3278e-07	0.0021784	9.7417e-18	0.348561	0.000104576	2.2612e-06	NA	NA	7.41115e-05	0.0259041	2.27323e-14	0.73295	0.0450055	0.000216141	NA	NA
SENP7	3.0992e-07	5.28842e-05	5.11731	Kidney_Cortex	4.96845e-08	1.75823e-05	5.45244	Ovary	2.62305e-09	1.15616e-06	5.9536	NA	NA	NA	1	1	1	0	3	5.27497	-3.06477	8.57696	0.937384	3.56167	-4.79044	NA	NA	1.3278e-07	0.0021784	9.7417e-18	0.348561	0.000368503	1.66414e-06	NA	NA	7.41115e-05	0.0259041	2.27323e-14	0.73295	0.0814766	0.000166429	NA	NA
SENP7	3.0992e-07	5.28842e-05	5.11731	Kidney_Cortex	4.96845e-08	1.75823e-05	5.45244	Pancreas	5.1509e-09	2.32578e-06	5.84222	NA	NA	NA	1	1	1	0	3	5.27497	-3.06477	8.57696	0.937384	2.88299	-5.29641	NA	NA	1.3278e-07	0.0021784	9.7417e-18	0.348561	0.00393917	1.18105e-07	NA	NA	7.41115e-05	0.0259041	2.27323e-14	0.73295	0.295353	1.77312e-05	NA	NA
SENP7	3.0992e-07	5.28842e-05	5.11731	Kidney_Cortex	4.96845e-08	1.75823e-05	5.45244	Pituitary	1.81374e-06	0.000411744	-4.77314	NA	NA	NA	1	1	1	0	3	5.27497	-3.06477	8.57696	0.937384	-1.66361	5.0135	NA	NA	1.3278e-07	0.0021784	9.7417e-18	0.348561	0.0961896	5.34486e-07	NA	NA	7.41115e-05	0.0259041	2.27323e-14	0.73295	0.695834	6.16963e-05	NA	NA
SENP7	3.0992e-07	5.28842e-05	5.11731	Kidney_Cortex	4.96845e-08	1.75823e-05	5.45244	Prostate	5.1509e-09	2.04413e-06	5.84222	NA	NA	NA	1	1	1	0	3	5.27497	-3.06477	8.57696	0.937384	2.88299	-5.29641	NA	NA	1.3278e-07	0.0021784	9.7417e-18	0.348561	0.00393917	1.18105e-07	NA	NA	7.41115e-05	0.0259041	2.27323e-14	0.73295	0.293022	1.60328e-05	NA	NA
SENP7	3.0992e-07	5.28842e-05	5.11731	Kidney_Cortex	4.96845e-08	1.75823e-05	5.45244	Skin_Not_Sun_Exposed_Suprapubic	1.37759e-09	6.13431e-07	6.05808	NA	NA	NA	1	1	1	0	3	5.27497	-3.06477	8.57696	0.937384	3.6739	-4.82611	NA	NA	1.3278e-07	0.0021784	9.7417e-18	0.348561	0.000238872	1.39225e-06	NA	NA	7.41115e-05	0.0259041	2.27323e-14	0.73295	0.0688092	0.000134796	NA	NA
SENP7	3.0992e-07	5.28842e-05	5.11731	Kidney_Cortex	4.96845e-08	1.75823e-05	5.45244	Skin_Sun_Exposed_Lower_leg	9.23622e-09	3.20983e-06	5.74419	NA	NA	NA	1	1	1	0	3	5.27497	-3.06477	8.57696	0.937384	2.84582	-5.19613	NA	NA	1.3278e-07	0.0021784	9.7417e-18	0.348561	0.00442973	2.0348e-07	NA	NA	7.41115e-05	0.0259041	2.27323e-14	0.73295	0.290547	2.49652e-05	NA	NA
SENP7	3.0992e-07	5.28842e-05	5.11731	Kidney_Cortex	4.96845e-08	1.75823e-05	5.45244	Small_Intestine_Terminal_Ileum	5.1509e-09	2.04066e-06	5.84222	NA	NA	NA	1	1	1	0	3	5.27497	-3.06477	8.57696	0.937384	2.88299	-5.29641	NA	NA	1.3278e-07	0.0021784	9.7417e-18	0.348561	0.00393917	1.18105e-07	NA	NA	7.41115e-05	0.0259041	2.27323e-14	0.73295	0.298506	1.68856e-05	NA	NA
SENP7	3.0992e-07	5.28842e-05	5.11731	Kidney_Cortex	4.96845e-08	1.75823e-05	5.45244	Spleen	7.69834e-10	3.78001e-07	6.15103	NA	NA	NA	1	1	1	0	3	5.27497	-3.06477	8.57696	0.937384	3.68913	-4.94255	NA	NA	1.3278e-07	0.0021784	9.7417e-18	0.348561	0.000225018	7.71093e-07	NA	NA	7.41115e-05	0.0259041	2.27323e-14	0.73295	0.0729396	7.67832e-05	NA	NA
SENP7	3.0992e-07	5.28842e-05	5.11731	Kidney_Cortex	4.96845e-08	1.75823e-05	5.45244	Stomach	5.1509e-09	2.37719e-06	5.84222	NA	NA	NA	1	1	1	0	3	5.27497	-3.06477	8.57696	0.937384	2.88299	-5.29641	NA	NA	1.3278e-07	0.0021784	9.7417e-18	0.348561	0.00393917	1.18105e-07	NA	NA	7.41115e-05	0.0259041	2.27323e-14	0.73295	0.293963	1.70268e-05	NA	NA
SENP7	3.0992e-07	5.28842e-05	5.11731	Kidney_Cortex	4.96845e-08	1.75823e-05	5.45244	Testis	9.85118e-10	5.20162e-07	6.1118	NA	NA	NA	1	1	1	0	3	5.27497	-3.06477	8.57696	0.937384	4.00254	-4.60011	NA	NA	1.3278e-07	0.0021784	9.7417e-18	0.348561	6.26655e-05	4.22261e-06	NA	NA	7.41115e-05	0.0259041	2.27323e-14	0.73295	0.0279695	0.000408478	NA	NA
SENP7	3.0992e-07	5.28842e-05	5.11731	Kidney_Cortex	4.96845e-08	1.75823e-05	5.45244	Thyroid	1.6202e-09	6.37955e-07	6.03192	NA	NA	NA	1	1	1	0	3	5.27497	-3.06477	8.57696	0.937384	3.59854	-4.86544	NA	NA	1.3278e-07	0.0021784	9.7417e-18	0.348561	0.000320014	1.14204e-06	NA	NA	7.41115e-05	0.0259041	2.27323e-14	0.73295	0.0761446	0.000113961	NA	NA
SENP7	3.0992e-07	5.28842e-05	5.11731	Kidney_Cortex	4.96845e-08	1.75823e-05	5.45244	Uterus	1.48643e-09	6.47438e-07	6.04583	NA	NA	NA	1	1	1	0	3	5.27497	-3.06477	8.57696	0.937384	3.27717	-5.21607	NA	NA	1.3278e-07	0.0021784	9.7417e-18	0.348561	0.00104855	1.82764e-07	NA	NA	7.41115e-05	0.0259041	2.27323e-14	0.73295	0.162693	2.35618e-05	NA	NA
SENP7	3.0992e-07	5.28842e-05	5.11731	Kidney_Cortex	4.96845e-08	1.75823e-05	5.45244	Vagina	9.23622e-09	3.50296e-06	5.74419	NA	NA	NA	1	1	1	0	3	5.27497	-3.06477	8.57696	0.937384	2.84582	-5.19613	NA	NA	1.3278e-07	0.0021784	9.7417e-18	0.348561	0.00442973	2.0348e-07	NA	NA	7.41115e-05	0.0259041	2.27323e-14	0.73295	0.295514	2.67356e-05	NA	NA
SENP7	3.0992e-07	5.28842e-05	5.11731	Kidney_Cortex	4.96845e-08	1.75823e-05	5.45244	smultixcan	5.09357e-09	1.96325e-06	5.95946	NA	NA	NA	1	1	1	0	3	5.27497	-3.06477	8.57696	0.937384	3.45198	-4.91189	NA	NA	1.3278e-07	0.0021784	9.7417e-18	0.348561	0.000118313	1.47249e-06	NA	NA	7.41115e-05	0.0259041	2.27323e-14	0.73295	0.0383766	0.00013973	NA	NA
SENP7	3.0992e-07	5.28842e-05	5.11731	Liver	2.6824e-08	1.21478e-05	5.561	Adipose_Subcutaneous	1.78446e-09	7.93385e-07	6.0163	NA	NA	NA	1	1	1	0	3	5.27497	-3.06477	7.43817	-0.401214	3.60319	-4.83699	NA	NA	1.3278e-07	0.0021784	1.02087e-13	0.688263	0.000314335	1.31819e-06	NA	NA	7.41115e-05	0.0259041	2.2308e-10	0.908561	0.0828725	0.000133566	NA	NA
SENP7	3.0992e-07	5.28842e-05	5.11731	Liver	2.6824e-08	1.21478e-05	5.561	Adipose_Visceral_Omentum	1.86204e-09	7.77253e-07	6.00941	NA	NA	NA	1	1	1	0	3	5.27497	-3.06477	7.43817	-0.401214	3.59811	-4.83466	NA	NA	1.3278e-07	0.0021784	1.02087e-13	0.688263	0.000320537	1.3337e-06	NA	NA	7.41115e-05	0.0259041	2.2308e-10	0.908561	0.085586	0.000130766	NA	NA
SENP7	3.0992e-07	5.28842e-05	5.11731	Liver	2.6824e-08	1.21478e-05	5.561	Adrenal_Gland	1.19069e-09	4.83502e-07	6.08149	NA	NA	NA	1	1	1	0	3	5.27497	-3.06477	7.43817	-0.401214	3.99906	-4.56133	NA	NA	1.3278e-07	0.0021784	1.02087e-13	0.688263	6.35941e-05	5.08312e-06	NA	NA	7.41115e-05	0.0259041	2.2308e-10	0.908561	0.0224426	0.000414549	NA	NA
SENP7	3.0992e-07	5.28842e-05	5.11731	Liver	2.6824e-08	1.21478e-05	5.561	Artery_Aorta	1.39941e-09	5.8798e-07	6.05555	NA	NA	NA	1	1	1	0	3	5.27497	-3.06477	7.43817	-0.401214	3.60437	-4.89027	NA	NA	1.3278e-07	0.0021784	1.02087e-13	0.688263	0.000312906	1.007e-06	NA	NA	7.41115e-05	0.0259041	2.2308e-10	0.908561	0.0841046	9.75847e-05	NA	NA
SENP7	3.0992e-07	5.28842e-05	5.11731	Liver	2.6824e-08	1.21478e-05	5.561	Artery_Coronary	1.66961e-09	7.82921e-07	-6.02707	NA	NA	NA	1	1	1	0	3	5.27497	-3.06477	7.43817	-0.401214	-3.71962	4.73825	NA	NA	1.3278e-07	0.0021784	1.02087e-13	0.688263	0.000199521	2.15576e-06	NA	NA	7.41115e-05	0.0259041	2.2308e-10	0.908561	0.0609274	0.000216592	NA	NA
SENP7	3.0992e-07	5.28842e-05	5.11731	Liver	2.6824e-08	1.21478e-05	5.561	Artery_Tibial	1.48643e-09	6.62245e-07	6.04583	NA	NA	NA	1	1	1	0	3	5.27497	-3.06477	7.43817	-0.401214	3.27717	-5.21607	NA	NA	1.3278e-07	0.0021784	1.02087e-13	0.688263	0.00104855	1.82764e-07	NA	NA	7.41115e-05	0.0259041	2.2308e-10	0.908561	0.182293	2.3703e-05	NA	NA
SENP7	3.0992e-07	5.28842e-05	5.11731	Liver	2.6824e-08	1.21478e-05	5.561	Brain_Amygdala	5.89812e-06	0.00166105	4.53001	NA	NA	NA	1	1	1	0	3	5.27497	-3.06477	7.43817	-0.401214	4.79378	-1.62302	NA	NA	1.3278e-07	0.0021784	1.02087e-13	0.688263	1.6367e-06	0.104585	NA	NA	7.41115e-05	0.0259041	2.2308e-10	0.908561	0.00165135	0.451119	NA	NA
SENP7	3.0992e-07	5.28842e-05	5.11731	Liver	2.6824e-08	1.21478e-05	5.561	Brain_Anterior_cingulate_cortex_BA24	1.02861e-09	6.02181e-07	6.10491	NA	NA	NA	1	1	1	0	3	5.27497	-3.06477	7.43817	-0.401214	3.96001	-4.63201	NA	NA	1.3278e-07	0.0021784	1.02087e-13	0.688263	7.49456e-05	3.62128e-06	NA	NA	7.41115e-05	0.0259041	2.2308e-10	0.908561	0.0347904	0.000360884	NA	NA
SENP7	3.0992e-07	5.28842e-05	5.11731	Liver	2.6824e-08	1.21478e-05	5.561	Brain_Caudate_basal_ganglia	5.1509e-09	2.43052e-06	5.84222	NA	NA	NA	1	1	1	0	3	5.27497	-3.06477	7.43817	-0.401214	2.88299	-5.29641	NA	NA	1.3278e-07	0.0021784	1.02087e-13	0.688263	0.00393917	1.18105e-07	NA	NA	7.41115e-05	0.0259041	2.2308e-10	0.908561	0.297792	1.67655e-05	NA	NA
SENP7	3.0992e-07	5.28842e-05	5.11731	Liver	2.6824e-08	1.21478e-05	5.561	Brain_Cerebellar_Hemisphere	1.78928e-09	7.23764e-07	6.01587	NA	NA	NA	1	1	1	0	3	5.27497	-3.06477	7.43817	-0.401214	3.59829	-4.84116	NA	NA	1.3278e-07	0.0021784	1.02087e-13	0.688263	0.000320318	1.29086e-06	NA	NA	7.41115e-05	0.0259041	2.2308e-10	0.908561	0.0998169	0.000119552	NA	NA
SENP7	3.0992e-07	5.28842e-05	5.11731	Liver	2.6824e-08	1.21478e-05	5.561	Brain_Cerebellum	2.00373e-09	8.12198e-07	5.9975	NA	NA	NA	1	1	1	0	3	5.27497	-3.06477	7.43817	-0.401214	3.59523	-4.82096	NA	NA	1.3278e-07	0.0021784	1.02087e-13	0.688263	0.000324111	1.42867e-06	NA	NA	7.41115e-05	0.0259041	2.2308e-10	0.908561	0.10075	0.000134004	NA	NA
SENP7	3.0992e-07	5.28842e-05	5.11731	Liver	2.6824e-08	1.21478e-05	5.561	Brain_Cortex	1.48643e-09	7.41895e-07	6.04583	NA	NA	NA	1	1	1	0	3	5.27497	-3.06477	7.43817	-0.401214	3.27717	-5.21607	NA	NA	1.3278e-07	0.0021784	1.02087e-13	0.688263	0.00104855	1.82764e-07	NA	NA	7.41115e-05	0.0259041	2.2308e-10	0.908561	0.199955	2.3243e-05	NA	NA
SENP7	3.0992e-07	5.28842e-05	5.11731	Liver	2.6824e-08	1.21478e-05	5.561	Brain_Frontal_Cortex_BA9	5.1509e-09	2.0876e-06	5.84222	NA	NA	NA	1	1	1	0	3	5.27497	-3.06477	7.43817	-0.401214	2.88299	-5.29641	NA	NA	1.3278e-07	0.0021784	1.02087e-13	0.688263	0.00393917	1.18105e-07	NA	NA	7.41115e-05	0.0259041	2.2308e-10	0.908561	0.310707	1.64687e-05	NA	NA
SENP7	3.0992e-07	5.28842e-05	5.11731	Liver	2.6824e-08	1.21478e-05	5.561	Brain_Hippocampus	2.03848e-09	1.53686e-06	5.99471	NA	NA	NA	1	1	1	0	3	5.27497	-3.06477	7.43817	-0.401214	3.63667	-4.77693	NA	NA	1.3278e-07	0.0021784	1.02087e-13	0.688263	0.000276185	1.77993e-06	NA	NA	7.41115e-05	0.0259041	2.2308e-10	0.908561	0.0780985	0.0002102	NA	NA
SENP7	3.0992e-07	5.28842e-05	5.11731	Liver	2.6824e-08	1.21478e-05	5.561	Brain_Nucleus_accumbens_basal_ganglia	8.7224e-07	0.000238044	-4.91847	NA	NA	NA	1	1	1	0	3	5.27497	-3.06477	7.43817	-0.401214	-1.76501	5.11723	NA	NA	1.3278e-07	0.0021784	1.02087e-13	0.688263	0.0775624	3.10053e-07	NA	NA	7.41115e-05	0.0259041	2.2308e-10	0.908561	0.659746	4.01549e-05	NA	NA
SENP7	3.0992e-07	5.28842e-05	5.11731	Liver	2.6824e-08	1.21478e-05	5.561	Brain_Putamen_basal_ganglia	5.1509e-09	3.32717e-06	5.84222	NA	NA	NA	1	1	1	0	3	5.27497	-3.06477	7.43817	-0.401214	2.88299	-5.29641	NA	NA	1.3278e-07	0.0021784	1.02087e-13	0.688263	0.00393917	1.18105e-07	NA	NA	7.41115e-05	0.0259041	2.2308e-10	0.908561	0.288091	1.84975e-05	NA	NA
SENP7	3.0992e-07	5.28842e-05	5.11731	Liver	2.6824e-08	1.21478e-05	5.561	Brain_Spinal_cord_cervical_c-1	1.48643e-09	7.77328e-07	6.04583	NA	NA	NA	1	1	1	0	3	5.27497	-3.06477	7.43817	-0.401214	3.27717	-5.21607	NA	NA	1.3278e-07	0.0021784	1.02087e-13	0.688263	0.00104855	1.82764e-07	NA	NA	7.41115e-05	0.0259041	2.2308e-10	0.908561	0.195846	2.82187e-05	NA	NA
SENP7	3.0992e-07	5.28842e-05	5.11731	Liver	2.6824e-08	1.21478e-05	5.561	Brain_Substantia_nigra	1.30456e-09	7.5643e-07	6.06683	NA	NA	NA	1	1	1	0	3	5.27497	-3.06477	7.43817	-0.401214	3.98226	-4.55732	NA	NA	1.3278e-07	0.0021784	1.02087e-13	0.688263	6.82624e-05	5.18104e-06	NA	NA	7.41115e-05	0.0259041	2.2308e-10	0.908561	0.0287214	0.000578634	NA	NA
SENP7	3.0992e-07	5.28842e-05	5.11731	Liver	2.6824e-08	1.21478e-05	5.561	Breast_Mammary_Tissue	9.78578e-10	4.18869e-07	6.11287	NA	NA	NA	1	1	1	0	3	5.27497	-3.06477	7.43817	-0.401214	3.92555	-4.67419	NA	NA	1.3278e-07	0.0021784	1.02087e-13	0.688263	8.65324e-05	2.95119e-06	NA	NA	7.41115e-05	0.0259041	2.2308e-10	0.908561	0.0260557	0.000258765	NA	NA
SENP7	3.0992e-07	5.28842e-05	5.11731	Liver	2.6824e-08	1.21478e-05	5.561	Cells_Cultured_fibroblasts	1.34413e-09	6.76911e-07	6.06203	NA	NA	NA	1	1	1	0	3	5.27497	-3.06477	7.43817	-0.401214	3.79608	-4.71562	NA	NA	1.3278e-07	0.0021784	1.02087e-13	0.688263	0.000147	2.40975e-06	NA	NA	7.41115e-05	0.0259041	2.2308e-10	0.908561	0.0488759	0.000221125	NA	NA
SENP7	3.0992e-07	5.28842e-05	5.11731	Liver	2.6824e-08	1.21478e-05	5.561	Cells_EBV-transformed_lymphocytes	3.86491e-09	1.45655e-06	-5.88987	NA	NA	NA	1	1	1	0	3	5.27497	-3.06477	7.43817	-0.401214	-3.71293	4.55408	NA	NA	1.3278e-07	0.0021784	1.02087e-13	0.688263	0.000204872	5.26142e-06	NA	NA	7.41115e-05	0.0259041	2.2308e-10	0.908561	0.0637044	0.00036109	NA	NA
SENP7	3.0992e-07	5.28842e-05	5.11731	Liver	2.6824e-08	1.21478e-05	5.561	Colon_Sigmoid	5.1509e-09	1.9019e-06	5.84222	NA	NA	NA	1	1	1	0	3	5.27497	-3.06477	7.43817	-0.401214	2.88299	-5.29641	NA	NA	1.3278e-07	0.0021784	1.02087e-13	0.688263	0.00393917	1.18105e-07	NA	NA	7.41115e-05	0.0259041	2.2308e-10	0.908561	0.292503	1.54552e-05	NA	NA
SENP7	3.0992e-07	5.28842e-05	5.11731	Liver	2.6824e-08	1.21478e-05	5.561	Colon_Transverse	1.15882e-09	5.39629e-07	6.08584	NA	NA	NA	1	1	1	0	3	5.27497	-3.06477	7.43817	-0.401214	3.62588	-4.91135	NA	NA	1.3278e-07	0.0021784	1.02087e-13	0.688263	0.000287981	9.04527e-07	NA	NA	7.41115e-05	0.0259041	2.2308e-10	0.908561	0.0727756	0.000101632	NA	NA
SENP7	3.0992e-07	5.28842e-05	5.11731	Liver	2.6824e-08	1.21478e-05	5.561	Esophagus_Gastroesophageal_Junction	5.1509e-09	1.88172e-06	5.84222	NA	NA	NA	1	1	1	0	3	5.27497	-3.06477	7.43817	-0.401214	2.88299	-5.29641	NA	NA	1.3278e-07	0.0021784	1.02087e-13	0.688263	0.00393917	1.18105e-07	NA	NA	7.41115e-05	0.0259041	2.2308e-10	0.908561	0.293369	1.48531e-05	NA	NA
SENP7	3.0992e-07	5.28842e-05	5.11731	Liver	2.6824e-08	1.21478e-05	5.561	Esophagus_Mucosa	1.75197e-09	7.12723e-07	6.01928	NA	NA	NA	1	1	1	0	3	5.27497	-3.06477	7.43817	-0.401214	3.65718	-4.78858	NA	NA	1.3278e-07	0.0021784	1.02087e-13	0.688263	0.000255004	1.67966e-06	NA	NA	7.41115e-05	0.0259041	2.2308e-10	0.908561	0.0737631	0.000155597	NA	NA
SENP7	3.0992e-07	5.28842e-05	5.11731	Liver	2.6824e-08	1.21478e-05	5.561	Esophagus_Muscularis	1.39845e-09	5.80093e-07	6.05566	NA	NA	NA	1	1	1	0	3	5.27497	-3.06477	7.43817	-0.401214	3.61125	-4.88597	NA	NA	1.3278e-07	0.0021784	1.02087e-13	0.688263	0.000304721	1.02923e-06	NA	NA	7.41115e-05	0.0259041	2.2308e-10	0.908561	0.087776	9.89763e-05	NA	NA
SENP7	3.0992e-07	5.28842e-05	5.11731	Liver	2.6824e-08	1.21478e-05	5.561	Heart_Atrial_Appendage	9.0051e-10	4.41958e-07	6.12611	NA	NA	NA	1	1	1	0	3	5.27497	-3.06477	7.43817	-0.401214	4.01352	-4.60646	NA	NA	1.3278e-07	0.0021784	1.02087e-13	0.688263	5.98209e-05	4.09581e-06	NA	NA	7.41115e-05	0.0259041	2.2308e-10	0.908561	0.0252947	0.000358904	NA	NA
SENP7	3.0992e-07	5.28842e-05	5.11731	Liver	2.6824e-08	1.21478e-05	5.561	Heart_Left_Ventricle	1.48643e-09	5.97678e-07	6.04583	NA	NA	NA	1	1	1	0	3	5.27497	-3.06477	7.43817	-0.401214	3.27717	-5.21607	NA	NA	1.3278e-07	0.0021784	1.02087e-13	0.688263	0.00104855	1.82764e-07	NA	NA	7.41115e-05	0.0259041	2.2308e-10	0.908561	0.170906	2.53381e-05	NA	NA
SENP7	3.0992e-07	5.28842e-05	5.11731	Liver	2.6824e-08	1.21478e-05	5.561	Liver	5.1509e-09	2.5542e-06	5.84222	NA	NA	NA	1	1	1	0	3	5.27497	-3.06477	7.43817	-0.401214	2.88299	-5.29641	NA	NA	1.3278e-07	0.0021784	1.02087e-13	0.688263	0.00393917	1.18105e-07	NA	NA	7.41115e-05	0.0259041	2.2308e-10	0.908561	0.280413	1.79736e-05	NA	NA
SENP7	3.0992e-07	5.28842e-05	5.11731	Liver	2.6824e-08	1.21478e-05	5.561	Lung	1.54941e-09	6.54995e-07	6.03914	NA	NA	NA	1	1	1	0	3	5.27497	-3.06477	7.43817	-0.401214	3.59771	-4.87621	NA	NA	1.3278e-07	0.0021784	1.02087e-13	0.688263	0.000321028	1.08143e-06	NA	NA	7.41115e-05	0.0259041	2.2308e-10	0.908561	0.0742216	0.00011282	NA	NA
SENP7	3.0992e-07	5.28842e-05	5.11731	Liver	2.6824e-08	1.21478e-05	5.561	Minor_Salivary_Gland	1.48643e-09	7.06909e-07	6.04583	NA	NA	NA	1	1	1	0	3	5.27497	-3.06477	7.43817	-0.401214	3.27717	-5.21607	NA	NA	1.3278e-07	0.0021784	1.02087e-13	0.688263	0.00104855	1.82764e-07	NA	NA	7.41115e-05	0.0259041	2.2308e-10	0.908561	0.174575	2.33127e-05	NA	NA
SENP7	3.0992e-07	5.28842e-05	5.11731	Liver	2.6824e-08	1.21478e-05	5.561	Muscle_Skeletal	5.1509e-09	2.05605e-06	5.84222	NA	NA	NA	1	1	1	0	3	5.27497	-3.06477	7.43817	-0.401214	2.88299	-5.29641	NA	NA	1.3278e-07	0.0021784	1.02087e-13	0.688263	0.00393917	1.18105e-07	NA	NA	7.41115e-05	0.0259041	2.2308e-10	0.908561	0.275444	1.74094e-05	NA	NA
SENP7	3.0992e-07	5.28842e-05	5.11731	Liver	2.6824e-08	1.21478e-05	5.561	Nerve_Tibial	9.47327e-10	3.98494e-07	6.11804	NA	NA	NA	1	1	1	0	3	5.27497	-3.06477	7.43817	-0.401214	3.87972	-4.72856	NA	NA	1.3278e-07	0.0021784	1.02087e-13	0.688263	0.000104576	2.2612e-06	NA	NA	7.41115e-05	0.0259041	2.2308e-10	0.908561	0.0450055	0.000216141	NA	NA
SENP7	3.0992e-07	5.28842e-05	5.11731	Liver	2.6824e-08	1.21478e-05	5.561	Ovary	2.62305e-09	1.15616e-06	5.9536	NA	NA	NA	1	1	1	0	3	5.27497	-3.06477	7.43817	-0.401214	3.56167	-4.79044	NA	NA	1.3278e-07	0.0021784	1.02087e-13	0.688263	0.000368503	1.66414e-06	NA	NA	7.41115e-05	0.0259041	2.2308e-10	0.908561	0.0814766	0.000166429	NA	NA
SENP7	3.0992e-07	5.28842e-05	5.11731	Liver	2.6824e-08	1.21478e-05	5.561	Pancreas	5.1509e-09	2.32578e-06	5.84222	NA	NA	NA	1	1	1	0	3	5.27497	-3.06477	7.43817	-0.401214	2.88299	-5.29641	NA	NA	1.3278e-07	0.0021784	1.02087e-13	0.688263	0.00393917	1.18105e-07	NA	NA	7.41115e-05	0.0259041	2.2308e-10	0.908561	0.295353	1.77312e-05	NA	NA
SENP7	3.0992e-07	5.28842e-05	5.11731	Liver	2.6824e-08	1.21478e-05	5.561	Pituitary	1.81374e-06	0.000411744	-4.77314	NA	NA	NA	1	1	1	0	3	5.27497	-3.06477	7.43817	-0.401214	-1.66361	5.0135	NA	NA	1.3278e-07	0.0021784	1.02087e-13	0.688263	0.0961896	5.34486e-07	NA	NA	7.41115e-05	0.0259041	2.2308e-10	0.908561	0.695834	6.16963e-05	NA	NA
SENP7	3.0992e-07	5.28842e-05	5.11731	Liver	2.6824e-08	1.21478e-05	5.561	Prostate	5.1509e-09	2.04413e-06	5.84222	NA	NA	NA	1	1	1	0	3	5.27497	-3.06477	7.43817	-0.401214	2.88299	-5.29641	NA	NA	1.3278e-07	0.0021784	1.02087e-13	0.688263	0.00393917	1.18105e-07	NA	NA	7.41115e-05	0.0259041	2.2308e-10	0.908561	0.293022	1.60328e-05	NA	NA
SENP7	3.0992e-07	5.28842e-05	5.11731	Liver	2.6824e-08	1.21478e-05	5.561	Skin_Not_Sun_Exposed_Suprapubic	1.37759e-09	6.13431e-07	6.05808	NA	NA	NA	1	1	1	0	3	5.27497	-3.06477	7.43817	-0.401214	3.6739	-4.82611	NA	NA	1.3278e-07	0.0021784	1.02087e-13	0.688263	0.000238872	1.39225e-06	NA	NA	7.41115e-05	0.0259041	2.2308e-10	0.908561	0.0688092	0.000134796	NA	NA
SENP7	3.0992e-07	5.28842e-05	5.11731	Liver	2.6824e-08	1.21478e-05	5.561	Skin_Sun_Exposed_Lower_leg	9.23622e-09	3.20983e-06	5.74419	NA	NA	NA	1	1	1	0	3	5.27497	-3.06477	7.43817	-0.401214	2.84582	-5.19613	NA	NA	1.3278e-07	0.0021784	1.02087e-13	0.688263	0.00442973	2.0348e-07	NA	NA	7.41115e-05	0.0259041	2.2308e-10	0.908561	0.290547	2.49652e-05	NA	NA
SENP7	3.0992e-07	5.28842e-05	5.11731	Liver	2.6824e-08	1.21478e-05	5.561	Small_Intestine_Terminal_Ileum	5.1509e-09	2.04066e-06	5.84222	NA	NA	NA	1	1	1	0	3	5.27497	-3.06477	7.43817	-0.401214	2.88299	-5.29641	NA	NA	1.3278e-07	0.0021784	1.02087e-13	0.688263	0.00393917	1.18105e-07	NA	NA	7.41115e-05	0.0259041	2.2308e-10	0.908561	0.298506	1.68856e-05	NA	NA
SENP7	3.0992e-07	5.28842e-05	5.11731	Liver	2.6824e-08	1.21478e-05	5.561	Spleen	7.69834e-10	3.78001e-07	6.15103	NA	NA	NA	1	1	1	0	3	5.27497	-3.06477	7.43817	-0.401214	3.68913	-4.94255	NA	NA	1.3278e-07	0.0021784	1.02087e-13	0.688263	0.000225018	7.71093e-07	NA	NA	7.41115e-05	0.0259041	2.2308e-10	0.908561	0.0729396	7.67832e-05	NA	NA
SENP7	3.0992e-07	5.28842e-05	5.11731	Liver	2.6824e-08	1.21478e-05	5.561	Stomach	5.1509e-09	2.37719e-06	5.84222	NA	NA	NA	1	1	1	0	3	5.27497	-3.06477	7.43817	-0.401214	2.88299	-5.29641	NA	NA	1.3278e-07	0.0021784	1.02087e-13	0.688263	0.00393917	1.18105e-07	NA	NA	7.41115e-05	0.0259041	2.2308e-10	0.908561	0.293963	1.70268e-05	NA	NA
SENP7	3.0992e-07	5.28842e-05	5.11731	Liver	2.6824e-08	1.21478e-05	5.561	Testis	9.85118e-10	5.20162e-07	6.1118	NA	NA	NA	1	1	1	0	3	5.27497	-3.06477	7.43817	-0.401214	4.00254	-4.60011	NA	NA	1.3278e-07	0.0021784	1.02087e-13	0.688263	6.26655e-05	4.22261e-06	NA	NA	7.41115e-05	0.0259041	2.2308e-10	0.908561	0.0279695	0.000408478	NA	NA
SENP7	3.0992e-07	5.28842e-05	5.11731	Liver	2.6824e-08	1.21478e-05	5.561	Thyroid	1.6202e-09	6.37955e-07	6.03192	NA	NA	NA	1	1	1	0	3	5.27497	-3.06477	7.43817	-0.401214	3.59854	-4.86544	NA	NA	1.3278e-07	0.0021784	1.02087e-13	0.688263	0.000320014	1.14204e-06	NA	NA	7.41115e-05	0.0259041	2.2308e-10	0.908561	0.0761446	0.000113961	NA	NA
SENP7	3.0992e-07	5.28842e-05	5.11731	Liver	2.6824e-08	1.21478e-05	5.561	Uterus	1.48643e-09	6.47438e-07	6.04583	NA	NA	NA	1	1	1	0	3	5.27497	-3.06477	7.43817	-0.401214	3.27717	-5.21607	NA	NA	1.3278e-07	0.0021784	1.02087e-13	0.688263	0.00104855	1.82764e-07	NA	NA	7.41115e-05	0.0259041	2.2308e-10	0.908561	0.162693	2.35618e-05	NA	NA
SENP7	3.0992e-07	5.28842e-05	5.11731	Liver	2.6824e-08	1.21478e-05	5.561	Vagina	9.23622e-09	3.50296e-06	5.74419	NA	NA	NA	1	1	1	0	3	5.27497	-3.06477	7.43817	-0.401214	2.84582	-5.19613	NA	NA	1.3278e-07	0.0021784	1.02087e-13	0.688263	0.00442973	2.0348e-07	NA	NA	7.41115e-05	0.0259041	2.2308e-10	0.908561	0.295514	2.67356e-05	NA	NA
SENP7	3.0992e-07	5.28842e-05	5.11731	Liver	2.6824e-08	1.21478e-05	5.561	smultixcan	5.09357e-09	1.96325e-06	5.95946	NA	NA	NA	1	1	1	0	3	5.27497	-3.06477	7.43817	-0.401214	3.45198	-4.91189	NA	NA	1.3278e-07	0.0021784	1.02087e-13	0.688263	0.000118313	1.47249e-06	NA	NA	7.41115e-05	0.0259041	2.2308e-10	0.908561	0.0383766	0.00013973	NA	NA
SENP7	3.0992e-07	5.28842e-05	5.11731	Minor_Salivary_Gland	2.59229e-08	1.33585e-05	5.56696	Adipose_Subcutaneous	1.78446e-09	7.93385e-07	6.0163	NA	NA	NA	1	1	1	0	3	5.27497	-3.06477	7.49511	-0.350893	3.60319	-4.83699	NA	NA	1.3278e-07	0.0021784	6.62414e-14	0.725669	0.000314335	1.31819e-06	NA	NA	7.41115e-05	0.0259041	1.1261e-10	0.915894	0.0828725	0.000133566	NA	NA
SENP7	3.0992e-07	5.28842e-05	5.11731	Minor_Salivary_Gland	2.59229e-08	1.33585e-05	5.56696	Adipose_Visceral_Omentum	1.86204e-09	7.77253e-07	6.00941	NA	NA	NA	1	1	1	0	3	5.27497	-3.06477	7.49511	-0.350893	3.59811	-4.83466	NA	NA	1.3278e-07	0.0021784	6.62414e-14	0.725669	0.000320537	1.3337e-06	NA	NA	7.41115e-05	0.0259041	1.1261e-10	0.915894	0.085586	0.000130766	NA	NA
SENP7	3.0992e-07	5.28842e-05	5.11731	Minor_Salivary_Gland	2.59229e-08	1.33585e-05	5.56696	Adrenal_Gland	1.19069e-09	4.83502e-07	6.08149	NA	NA	NA	1	1	1	0	3	5.27497	-3.06477	7.49511	-0.350893	3.99906	-4.56133	NA	NA	1.3278e-07	0.0021784	6.62414e-14	0.725669	6.35941e-05	5.08312e-06	NA	NA	7.41115e-05	0.0259041	1.1261e-10	0.915894	0.0224426	0.000414549	NA	NA
SENP7	3.0992e-07	5.28842e-05	5.11731	Minor_Salivary_Gland	2.59229e-08	1.33585e-05	5.56696	Artery_Aorta	1.39941e-09	5.8798e-07	6.05555	NA	NA	NA	1	1	1	0	3	5.27497	-3.06477	7.49511	-0.350893	3.60437	-4.89027	NA	NA	1.3278e-07	0.0021784	6.62414e-14	0.725669	0.000312906	1.007e-06	NA	NA	7.41115e-05	0.0259041	1.1261e-10	0.915894	0.0841046	9.75847e-05	NA	NA
SENP7	3.0992e-07	5.28842e-05	5.11731	Minor_Salivary_Gland	2.59229e-08	1.33585e-05	5.56696	Artery_Coronary	1.66961e-09	7.82921e-07	-6.02707	NA	NA	NA	1	1	1	0	3	5.27497	-3.06477	7.49511	-0.350893	-3.71962	4.73825	NA	NA	1.3278e-07	0.0021784	6.62414e-14	0.725669	0.000199521	2.15576e-06	NA	NA	7.41115e-05	0.0259041	1.1261e-10	0.915894	0.0609274	0.000216592	NA	NA
SENP7	3.0992e-07	5.28842e-05	5.11731	Minor_Salivary_Gland	2.59229e-08	1.33585e-05	5.56696	Artery_Tibial	1.48643e-09	6.62245e-07	6.04583	NA	NA	NA	1	1	1	0	3	5.27497	-3.06477	7.49511	-0.350893	3.27717	-5.21607	NA	NA	1.3278e-07	0.0021784	6.62414e-14	0.725669	0.00104855	1.82764e-07	NA	NA	7.41115e-05	0.0259041	1.1261e-10	0.915894	0.182293	2.3703e-05	NA	NA
SENP7	3.0992e-07	5.28842e-05	5.11731	Minor_Salivary_Gland	2.59229e-08	1.33585e-05	5.56696	Brain_Amygdala	5.89812e-06	0.00166105	4.53001	NA	NA	NA	1	1	1	0	3	5.27497	-3.06477	7.49511	-0.350893	4.79378	-1.62302	NA	NA	1.3278e-07	0.0021784	6.62414e-14	0.725669	1.6367e-06	0.104585	NA	NA	7.41115e-05	0.0259041	1.1261e-10	0.915894	0.00165135	0.451119	NA	NA
SENP7	3.0992e-07	5.28842e-05	5.11731	Minor_Salivary_Gland	2.59229e-08	1.33585e-05	5.56696	Brain_Anterior_cingulate_cortex_BA24	1.02861e-09	6.02181e-07	6.10491	NA	NA	NA	1	1	1	0	3	5.27497	-3.06477	7.49511	-0.350893	3.96001	-4.63201	NA	NA	1.3278e-07	0.0021784	6.62414e-14	0.725669	7.49456e-05	3.62128e-06	NA	NA	7.41115e-05	0.0259041	1.1261e-10	0.915894	0.0347904	0.000360884	NA	NA
SENP7	3.0992e-07	5.28842e-05	5.11731	Minor_Salivary_Gland	2.59229e-08	1.33585e-05	5.56696	Brain_Caudate_basal_ganglia	5.1509e-09	2.43052e-06	5.84222	NA	NA	NA	1	1	1	0	3	5.27497	-3.06477	7.49511	-0.350893	2.88299	-5.29641	NA	NA	1.3278e-07	0.0021784	6.62414e-14	0.725669	0.00393917	1.18105e-07	NA	NA	7.41115e-05	0.0259041	1.1261e-10	0.915894	0.297792	1.67655e-05	NA	NA
SENP7	3.0992e-07	5.28842e-05	5.11731	Minor_Salivary_Gland	2.59229e-08	1.33585e-05	5.56696	Brain_Cerebellar_Hemisphere	1.78928e-09	7.23764e-07	6.01587	NA	NA	NA	1	1	1	0	3	5.27497	-3.06477	7.49511	-0.350893	3.59829	-4.84116	NA	NA	1.3278e-07	0.0021784	6.62414e-14	0.725669	0.000320318	1.29086e-06	NA	NA	7.41115e-05	0.0259041	1.1261e-10	0.915894	0.0998169	0.000119552	NA	NA
SENP7	3.0992e-07	5.28842e-05	5.11731	Minor_Salivary_Gland	2.59229e-08	1.33585e-05	5.56696	Brain_Cerebellum	2.00373e-09	8.12198e-07	5.9975	NA	NA	NA	1	1	1	0	3	5.27497	-3.06477	7.49511	-0.350893	3.59523	-4.82096	NA	NA	1.3278e-07	0.0021784	6.62414e-14	0.725669	0.000324111	1.42867e-06	NA	NA	7.41115e-05	0.0259041	1.1261e-10	0.915894	0.10075	0.000134004	NA	NA
SENP7	3.0992e-07	5.28842e-05	5.11731	Minor_Salivary_Gland	2.59229e-08	1.33585e-05	5.56696	Brain_Cortex	1.48643e-09	7.41895e-07	6.04583	NA	NA	NA	1	1	1	0	3	5.27497	-3.06477	7.49511	-0.350893	3.27717	-5.21607	NA	NA	1.3278e-07	0.0021784	6.62414e-14	0.725669	0.00104855	1.82764e-07	NA	NA	7.41115e-05	0.0259041	1.1261e-10	0.915894	0.199955	2.3243e-05	NA	NA
SENP7	3.0992e-07	5.28842e-05	5.11731	Minor_Salivary_Gland	2.59229e-08	1.33585e-05	5.56696	Brain_Frontal_Cortex_BA9	5.1509e-09	2.0876e-06	5.84222	NA	NA	NA	1	1	1	0	3	5.27497	-3.06477	7.49511	-0.350893	2.88299	-5.29641	NA	NA	1.3278e-07	0.0021784	6.62414e-14	0.725669	0.00393917	1.18105e-07	NA	NA	7.41115e-05	0.0259041	1.1261e-10	0.915894	0.310707	1.64687e-05	NA	NA
SENP7	3.0992e-07	5.28842e-05	5.11731	Minor_Salivary_Gland	2.59229e-08	1.33585e-05	5.56696	Brain_Hippocampus	2.03848e-09	1.53686e-06	5.99471	NA	NA	NA	1	1	1	0	3	5.27497	-3.06477	7.49511	-0.350893	3.63667	-4.77693	NA	NA	1.3278e-07	0.0021784	6.62414e-14	0.725669	0.000276185	1.77993e-06	NA	NA	7.41115e-05	0.0259041	1.1261e-10	0.915894	0.0780985	0.0002102	NA	NA
SENP7	3.0992e-07	5.28842e-05	5.11731	Minor_Salivary_Gland	2.59229e-08	1.33585e-05	5.56696	Brain_Nucleus_accumbens_basal_ganglia	8.7224e-07	0.000238044	-4.91847	NA	NA	NA	1	1	1	0	3	5.27497	-3.06477	7.49511	-0.350893	-1.76501	5.11723	NA	NA	1.3278e-07	0.0021784	6.62414e-14	0.725669	0.0775624	3.10053e-07	NA	NA	7.41115e-05	0.0259041	1.1261e-10	0.915894	0.659746	4.01549e-05	NA	NA
SENP7	3.0992e-07	5.28842e-05	5.11731	Minor_Salivary_Gland	2.59229e-08	1.33585e-05	5.56696	Brain_Putamen_basal_ganglia	5.1509e-09	3.32717e-06	5.84222	NA	NA	NA	1	1	1	0	3	5.27497	-3.06477	7.49511	-0.350893	2.88299	-5.29641	NA	NA	1.3278e-07	0.0021784	6.62414e-14	0.725669	0.00393917	1.18105e-07	NA	NA	7.41115e-05	0.0259041	1.1261e-10	0.915894	0.288091	1.84975e-05	NA	NA
SENP7	3.0992e-07	5.28842e-05	5.11731	Minor_Salivary_Gland	2.59229e-08	1.33585e-05	5.56696	Brain_Spinal_cord_cervical_c-1	1.48643e-09	7.77328e-07	6.04583	NA	NA	NA	1	1	1	0	3	5.27497	-3.06477	7.49511	-0.350893	3.27717	-5.21607	NA	NA	1.3278e-07	0.0021784	6.62414e-14	0.725669	0.00104855	1.82764e-07	NA	NA	7.41115e-05	0.0259041	1.1261e-10	0.915894	0.195846	2.82187e-05	NA	NA
SENP7	3.0992e-07	5.28842e-05	5.11731	Minor_Salivary_Gland	2.59229e-08	1.33585e-05	5.56696	Brain_Substantia_nigra	1.30456e-09	7.5643e-07	6.06683	NA	NA	NA	1	1	1	0	3	5.27497	-3.06477	7.49511	-0.350893	3.98226	-4.55732	NA	NA	1.3278e-07	0.0021784	6.62414e-14	0.725669	6.82624e-05	5.18104e-06	NA	NA	7.41115e-05	0.0259041	1.1261e-10	0.915894	0.0287214	0.000578634	NA	NA
SENP7	3.0992e-07	5.28842e-05	5.11731	Minor_Salivary_Gland	2.59229e-08	1.33585e-05	5.56696	Breast_Mammary_Tissue	9.78578e-10	4.18869e-07	6.11287	NA	NA	NA	1	1	1	0	3	5.27497	-3.06477	7.49511	-0.350893	3.92555	-4.67419	NA	NA	1.3278e-07	0.0021784	6.62414e-14	0.725669	8.65324e-05	2.95119e-06	NA	NA	7.41115e-05	0.0259041	1.1261e-10	0.915894	0.0260557	0.000258765	NA	NA
SENP7	3.0992e-07	5.28842e-05	5.11731	Minor_Salivary_Gland	2.59229e-08	1.33585e-05	5.56696	Cells_Cultured_fibroblasts	1.34413e-09	6.76911e-07	6.06203	NA	NA	NA	1	1	1	0	3	5.27497	-3.06477	7.49511	-0.350893	3.79608	-4.71562	NA	NA	1.3278e-07	0.0021784	6.62414e-14	0.725669	0.000147	2.40975e-06	NA	NA	7.41115e-05	0.0259041	1.1261e-10	0.915894	0.0488759	0.000221125	NA	NA
SENP7	3.0992e-07	5.28842e-05	5.11731	Minor_Salivary_Gland	2.59229e-08	1.33585e-05	5.56696	Cells_EBV-transformed_lymphocytes	3.86491e-09	1.45655e-06	-5.88987	NA	NA	NA	1	1	1	0	3	5.27497	-3.06477	7.49511	-0.350893	-3.71293	4.55408	NA	NA	1.3278e-07	0.0021784	6.62414e-14	0.725669	0.000204872	5.26142e-06	NA	NA	7.41115e-05	0.0259041	1.1261e-10	0.915894	0.0637044	0.00036109	NA	NA
SENP7	3.0992e-07	5.28842e-05	5.11731	Minor_Salivary_Gland	2.59229e-08	1.33585e-05	5.56696	Colon_Sigmoid	5.1509e-09	1.9019e-06	5.84222	NA	NA	NA	1	1	1	0	3	5.27497	-3.06477	7.49511	-0.350893	2.88299	-5.29641	NA	NA	1.3278e-07	0.0021784	6.62414e-14	0.725669	0.00393917	1.18105e-07	NA	NA	7.41115e-05	0.0259041	1.1261e-10	0.915894	0.292503	1.54552e-05	NA	NA
SENP7	3.0992e-07	5.28842e-05	5.11731	Minor_Salivary_Gland	2.59229e-08	1.33585e-05	5.56696	Colon_Transverse	1.15882e-09	5.39629e-07	6.08584	NA	NA	NA	1	1	1	0	3	5.27497	-3.06477	7.49511	-0.350893	3.62588	-4.91135	NA	NA	1.3278e-07	0.0021784	6.62414e-14	0.725669	0.000287981	9.04527e-07	NA	NA	7.41115e-05	0.0259041	1.1261e-10	0.915894	0.0727756	0.000101632	NA	NA
SENP7	3.0992e-07	5.28842e-05	5.11731	Minor_Salivary_Gland	2.59229e-08	1.33585e-05	5.56696	Esophagus_Gastroesophageal_Junction	5.1509e-09	1.88172e-06	5.84222	NA	NA	NA	1	1	1	0	3	5.27497	-3.06477	7.49511	-0.350893	2.88299	-5.29641	NA	NA	1.3278e-07	0.0021784	6.62414e-14	0.725669	0.00393917	1.18105e-07	NA	NA	7.41115e-05	0.0259041	1.1261e-10	0.915894	0.293369	1.48531e-05	NA	NA
SENP7	3.0992e-07	5.28842e-05	5.11731	Minor_Salivary_Gland	2.59229e-08	1.33585e-05	5.56696	Esophagus_Mucosa	1.75197e-09	7.12723e-07	6.01928	NA	NA	NA	1	1	1	0	3	5.27497	-3.06477	7.49511	-0.350893	3.65718	-4.78858	NA	NA	1.3278e-07	0.0021784	6.62414e-14	0.725669	0.000255004	1.67966e-06	NA	NA	7.41115e-05	0.0259041	1.1261e-10	0.915894	0.0737631	0.000155597	NA	NA
SENP7	3.0992e-07	5.28842e-05	5.11731	Minor_Salivary_Gland	2.59229e-08	1.33585e-05	5.56696	Esophagus_Muscularis	1.39845e-09	5.80093e-07	6.05566	NA	NA	NA	1	1	1	0	3	5.27497	-3.06477	7.49511	-0.350893	3.61125	-4.88597	NA	NA	1.3278e-07	0.0021784	6.62414e-14	0.725669	0.000304721	1.02923e-06	NA	NA	7.41115e-05	0.0259041	1.1261e-10	0.915894	0.087776	9.89763e-05	NA	NA
SENP7	3.0992e-07	5.28842e-05	5.11731	Minor_Salivary_Gland	2.59229e-08	1.33585e-05	5.56696	Heart_Atrial_Appendage	9.0051e-10	4.41958e-07	6.12611	NA	NA	NA	1	1	1	0	3	5.27497	-3.06477	7.49511	-0.350893	4.01352	-4.60646	NA	NA	1.3278e-07	0.0021784	6.62414e-14	0.725669	5.98209e-05	4.09581e-06	NA	NA	7.41115e-05	0.0259041	1.1261e-10	0.915894	0.0252947	0.000358904	NA	NA
SENP7	3.0992e-07	5.28842e-05	5.11731	Minor_Salivary_Gland	2.59229e-08	1.33585e-05	5.56696	Heart_Left_Ventricle	1.48643e-09	5.97678e-07	6.04583	NA	NA	NA	1	1	1	0	3	5.27497	-3.06477	7.49511	-0.350893	3.27717	-5.21607	NA	NA	1.3278e-07	0.0021784	6.62414e-14	0.725669	0.00104855	1.82764e-07	NA	NA	7.41115e-05	0.0259041	1.1261e-10	0.915894	0.170906	2.53381e-05	NA	NA
SENP7	3.0992e-07	5.28842e-05	5.11731	Minor_Salivary_Gland	2.59229e-08	1.33585e-05	5.56696	Liver	5.1509e-09	2.5542e-06	5.84222	NA	NA	NA	1	1	1	0	3	5.27497	-3.06477	7.49511	-0.350893	2.88299	-5.29641	NA	NA	1.3278e-07	0.0021784	6.62414e-14	0.725669	0.00393917	1.18105e-07	NA	NA	7.41115e-05	0.0259041	1.1261e-10	0.915894	0.280413	1.79736e-05	NA	NA
SENP7	3.0992e-07	5.28842e-05	5.11731	Minor_Salivary_Gland	2.59229e-08	1.33585e-05	5.56696	Lung	1.54941e-09	6.54995e-07	6.03914	NA	NA	NA	1	1	1	0	3	5.27497	-3.06477	7.49511	-0.350893	3.59771	-4.87621	NA	NA	1.3278e-07	0.0021784	6.62414e-14	0.725669	0.000321028	1.08143e-06	NA	NA	7.41115e-05	0.0259041	1.1261e-10	0.915894	0.0742216	0.00011282	NA	NA
SENP7	3.0992e-07	5.28842e-05	5.11731	Minor_Salivary_Gland	2.59229e-08	1.33585e-05	5.56696	Minor_Salivary_Gland	1.48643e-09	7.06909e-07	6.04583	NA	NA	NA	1	1	1	0	3	5.27497	-3.06477	7.49511	-0.350893	3.27717	-5.21607	NA	NA	1.3278e-07	0.0021784	6.62414e-14	0.725669	0.00104855	1.82764e-07	NA	NA	7.41115e-05	0.0259041	1.1261e-10	0.915894	0.174575	2.33127e-05	NA	NA
SENP7	3.0992e-07	5.28842e-05	5.11731	Minor_Salivary_Gland	2.59229e-08	1.33585e-05	5.56696	Muscle_Skeletal	5.1509e-09	2.05605e-06	5.84222	NA	NA	NA	1	1	1	0	3	5.27497	-3.06477	7.49511	-0.350893	2.88299	-5.29641	NA	NA	1.3278e-07	0.0021784	6.62414e-14	0.725669	0.00393917	1.18105e-07	NA	NA	7.41115e-05	0.0259041	1.1261e-10	0.915894	0.275444	1.74094e-05	NA	NA
SENP7	3.0992e-07	5.28842e-05	5.11731	Minor_Salivary_Gland	2.59229e-08	1.33585e-05	5.56696	Nerve_Tibial	9.47327e-10	3.98494e-07	6.11804	NA	NA	NA	1	1	1	0	3	5.27497	-3.06477	7.49511	-0.350893	3.87972	-4.72856	NA	NA	1.3278e-07	0.0021784	6.62414e-14	0.725669	0.000104576	2.2612e-06	NA	NA	7.41115e-05	0.0259041	1.1261e-10	0.915894	0.0450055	0.000216141	NA	NA
SENP7	3.0992e-07	5.28842e-05	5.11731	Minor_Salivary_Gland	2.59229e-08	1.33585e-05	5.56696	Ovary	2.62305e-09	1.15616e-06	5.9536	NA	NA	NA	1	1	1	0	3	5.27497	-3.06477	7.49511	-0.350893	3.56167	-4.79044	NA	NA	1.3278e-07	0.0021784	6.62414e-14	0.725669	0.000368503	1.66414e-06	NA	NA	7.41115e-05	0.0259041	1.1261e-10	0.915894	0.0814766	0.000166429	NA	NA
SENP7	3.0992e-07	5.28842e-05	5.11731	Minor_Salivary_Gland	2.59229e-08	1.33585e-05	5.56696	Pancreas	5.1509e-09	2.32578e-06	5.84222	NA	NA	NA	1	1	1	0	3	5.27497	-3.06477	7.49511	-0.350893	2.88299	-5.29641	NA	NA	1.3278e-07	0.0021784	6.62414e-14	0.725669	0.00393917	1.18105e-07	NA	NA	7.41115e-05	0.0259041	1.1261e-10	0.915894	0.295353	1.77312e-05	NA	NA
SENP7	3.0992e-07	5.28842e-05	5.11731	Minor_Salivary_Gland	2.59229e-08	1.33585e-05	5.56696	Pituitary	1.81374e-06	0.000411744	-4.77314	NA	NA	NA	1	1	1	0	3	5.27497	-3.06477	7.49511	-0.350893	-1.66361	5.0135	NA	NA	1.3278e-07	0.0021784	6.62414e-14	0.725669	0.0961896	5.34486e-07	NA	NA	7.41115e-05	0.0259041	1.1261e-10	0.915894	0.695834	6.16963e-05	NA	NA
SENP7	3.0992e-07	5.28842e-05	5.11731	Minor_Salivary_Gland	2.59229e-08	1.33585e-05	5.56696	Prostate	5.1509e-09	2.04413e-06	5.84222	NA	NA	NA	1	1	1	0	3	5.27497	-3.06477	7.49511	-0.350893	2.88299	-5.29641	NA	NA	1.3278e-07	0.0021784	6.62414e-14	0.725669	0.00393917	1.18105e-07	NA	NA	7.41115e-05	0.0259041	1.1261e-10	0.915894	0.293022	1.60328e-05	NA	NA
SENP7	3.0992e-07	5.28842e-05	5.11731	Minor_Salivary_Gland	2.59229e-08	1.33585e-05	5.56696	Skin_Not_Sun_Exposed_Suprapubic	1.37759e-09	6.13431e-07	6.05808	NA	NA	NA	1	1	1	0	3	5.27497	-3.06477	7.49511	-0.350893	3.6739	-4.82611	NA	NA	1.3278e-07	0.0021784	6.62414e-14	0.725669	0.000238872	1.39225e-06	NA	NA	7.41115e-05	0.0259041	1.1261e-10	0.915894	0.0688092	0.000134796	NA	NA
SENP7	3.0992e-07	5.28842e-05	5.11731	Minor_Salivary_Gland	2.59229e-08	1.33585e-05	5.56696	Skin_Sun_Exposed_Lower_leg	9.23622e-09	3.20983e-06	5.74419	NA	NA	NA	1	1	1	0	3	5.27497	-3.06477	7.49511	-0.350893	2.84582	-5.19613	NA	NA	1.3278e-07	0.0021784	6.62414e-14	0.725669	0.00442973	2.0348e-07	NA	NA	7.41115e-05	0.0259041	1.1261e-10	0.915894	0.290547	2.49652e-05	NA	NA
SENP7	3.0992e-07	5.28842e-05	5.11731	Minor_Salivary_Gland	2.59229e-08	1.33585e-05	5.56696	Small_Intestine_Terminal_Ileum	5.1509e-09	2.04066e-06	5.84222	NA	NA	NA	1	1	1	0	3	5.27497	-3.06477	7.49511	-0.350893	2.88299	-5.29641	NA	NA	1.3278e-07	0.0021784	6.62414e-14	0.725669	0.00393917	1.18105e-07	NA	NA	7.41115e-05	0.0259041	1.1261e-10	0.915894	0.298506	1.68856e-05	NA	NA
SENP7	3.0992e-07	5.28842e-05	5.11731	Minor_Salivary_Gland	2.59229e-08	1.33585e-05	5.56696	Spleen	7.69834e-10	3.78001e-07	6.15103	NA	NA	NA	1	1	1	0	3	5.27497	-3.06477	7.49511	-0.350893	3.68913	-4.94255	NA	NA	1.3278e-07	0.0021784	6.62414e-14	0.725669	0.000225018	7.71093e-07	NA	NA	7.41115e-05	0.0259041	1.1261e-10	0.915894	0.0729396	7.67832e-05	NA	NA
SENP7	3.0992e-07	5.28842e-05	5.11731	Minor_Salivary_Gland	2.59229e-08	1.33585e-05	5.56696	Stomach	5.1509e-09	2.37719e-06	5.84222	NA	NA	NA	1	1	1	0	3	5.27497	-3.06477	7.49511	-0.350893	2.88299	-5.29641	NA	NA	1.3278e-07	0.0021784	6.62414e-14	0.725669	0.00393917	1.18105e-07	NA	NA	7.41115e-05	0.0259041	1.1261e-10	0.915894	0.293963	1.70268e-05	NA	NA
SENP7	3.0992e-07	5.28842e-05	5.11731	Minor_Salivary_Gland	2.59229e-08	1.33585e-05	5.56696	Testis	9.85118e-10	5.20162e-07	6.1118	NA	NA	NA	1	1	1	0	3	5.27497	-3.06477	7.49511	-0.350893	4.00254	-4.60011	NA	NA	1.3278e-07	0.0021784	6.62414e-14	0.725669	6.26655e-05	4.22261e-06	NA	NA	7.41115e-05	0.0259041	1.1261e-10	0.915894	0.0279695	0.000408478	NA	NA
SENP7	3.0992e-07	5.28842e-05	5.11731	Minor_Salivary_Gland	2.59229e-08	1.33585e-05	5.56696	Thyroid	1.6202e-09	6.37955e-07	6.03192	NA	NA	NA	1	1	1	0	3	5.27497	-3.06477	7.49511	-0.350893	3.59854	-4.86544	NA	NA	1.3278e-07	0.0021784	6.62414e-14	0.725669	0.000320014	1.14204e-06	NA	NA	7.41115e-05	0.0259041	1.1261e-10	0.915894	0.0761446	0.000113961	NA	NA
SENP7	3.0992e-07	5.28842e-05	5.11731	Minor_Salivary_Gland	2.59229e-08	1.33585e-05	5.56696	Uterus	1.48643e-09	6.47438e-07	6.04583	NA	NA	NA	1	1	1	0	3	5.27497	-3.06477	7.49511	-0.350893	3.27717	-5.21607	NA	NA	1.3278e-07	0.0021784	6.62414e-14	0.725669	0.00104855	1.82764e-07	NA	NA	7.41115e-05	0.0259041	1.1261e-10	0.915894	0.162693	2.35618e-05	NA	NA
SENP7	3.0992e-07	5.28842e-05	5.11731	Minor_Salivary_Gland	2.59229e-08	1.33585e-05	5.56696	Vagina	9.23622e-09	3.50296e-06	5.74419	NA	NA	NA	1	1	1	0	3	5.27497	-3.06477	7.49511	-0.350893	2.84582	-5.19613	NA	NA	1.3278e-07	0.0021784	6.62414e-14	0.725669	0.00442973	2.0348e-07	NA	NA	7.41115e-05	0.0259041	1.1261e-10	0.915894	0.295514	2.67356e-05	NA	NA
SENP7	3.0992e-07	5.28842e-05	5.11731	Minor_Salivary_Gland	2.59229e-08	1.33585e-05	5.56696	smultixcan	5.09357e-09	1.96325e-06	5.95946	NA	NA	NA	1	1	1	0	3	5.27497	-3.06477	7.49511	-0.350893	3.45198	-4.91189	NA	NA	1.3278e-07	0.0021784	6.62414e-14	0.725669	0.000118313	1.47249e-06	NA	NA	7.41115e-05	0.0259041	1.1261e-10	0.915894	0.0383766	0.00013973	NA	NA
SENP7	3.0992e-07	5.28842e-05	5.11731	Muscle_Skeletal	2.99334e-08	1.2184e-05	5.54183	Adipose_Subcutaneous	1.78446e-09	7.93385e-07	6.0163	NA	NA	NA	1	1	1	0	3	5.27497	-3.06477	7.41972	-0.392385	3.60319	-4.83699	NA	NA	1.3278e-07	0.0021784	1.1737e-13	0.694774	0.000314335	1.31819e-06	NA	NA	7.41115e-05	0.0259041	4.63456e-10	0.90764	0.0828725	0.000133566	NA	NA
SENP7	3.0992e-07	5.28842e-05	5.11731	Muscle_Skeletal	2.99334e-08	1.2184e-05	5.54183	Adipose_Visceral_Omentum	1.86204e-09	7.77253e-07	6.00941	NA	NA	NA	1	1	1	0	3	5.27497	-3.06477	7.41972	-0.392385	3.59811	-4.83466	NA	NA	1.3278e-07	0.0021784	1.1737e-13	0.694774	0.000320537	1.3337e-06	NA	NA	7.41115e-05	0.0259041	4.63456e-10	0.90764	0.085586	0.000130766	NA	NA
SENP7	3.0992e-07	5.28842e-05	5.11731	Muscle_Skeletal	2.99334e-08	1.2184e-05	5.54183	Adrenal_Gland	1.19069e-09	4.83502e-07	6.08149	NA	NA	NA	1	1	1	0	3	5.27497	-3.06477	7.41972	-0.392385	3.99906	-4.56133	NA	NA	1.3278e-07	0.0021784	1.1737e-13	0.694774	6.35941e-05	5.08312e-06	NA	NA	7.41115e-05	0.0259041	4.63456e-10	0.90764	0.0224426	0.000414549	NA	NA
SENP7	3.0992e-07	5.28842e-05	5.11731	Muscle_Skeletal	2.99334e-08	1.2184e-05	5.54183	Artery_Aorta	1.39941e-09	5.8798e-07	6.05555	NA	NA	NA	1	1	1	0	3	5.27497	-3.06477	7.41972	-0.392385	3.60437	-4.89027	NA	NA	1.3278e-07	0.0021784	1.1737e-13	0.694774	0.000312906	1.007e-06	NA	NA	7.41115e-05	0.0259041	4.63456e-10	0.90764	0.0841046	9.75847e-05	NA	NA
SENP7	3.0992e-07	5.28842e-05	5.11731	Muscle_Skeletal	2.99334e-08	1.2184e-05	5.54183	Artery_Coronary	1.66961e-09	7.82921e-07	-6.02707	NA	NA	NA	1	1	1	0	3	5.27497	-3.06477	7.41972	-0.392385	-3.71962	4.73825	NA	NA	1.3278e-07	0.0021784	1.1737e-13	0.694774	0.000199521	2.15576e-06	NA	NA	7.41115e-05	0.0259041	4.63456e-10	0.90764	0.0609274	0.000216592	NA	NA
SENP7	3.0992e-07	5.28842e-05	5.11731	Muscle_Skeletal	2.99334e-08	1.2184e-05	5.54183	Artery_Tibial	1.48643e-09	6.62245e-07	6.04583	NA	NA	NA	1	1	1	0	3	5.27497	-3.06477	7.41972	-0.392385	3.27717	-5.21607	NA	NA	1.3278e-07	0.0021784	1.1737e-13	0.694774	0.00104855	1.82764e-07	NA	NA	7.41115e-05	0.0259041	4.63456e-10	0.90764	0.182293	2.3703e-05	NA	NA
SENP7	3.0992e-07	5.28842e-05	5.11731	Muscle_Skeletal	2.99334e-08	1.2184e-05	5.54183	Brain_Amygdala	5.89812e-06	0.00166105	4.53001	NA	NA	NA	1	1	1	0	3	5.27497	-3.06477	7.41972	-0.392385	4.79378	-1.62302	NA	NA	1.3278e-07	0.0021784	1.1737e-13	0.694774	1.6367e-06	0.104585	NA	NA	7.41115e-05	0.0259041	4.63456e-10	0.90764	0.00165135	0.451119	NA	NA
SENP7	3.0992e-07	5.28842e-05	5.11731	Muscle_Skeletal	2.99334e-08	1.2184e-05	5.54183	Brain_Anterior_cingulate_cortex_BA24	1.02861e-09	6.02181e-07	6.10491	NA	NA	NA	1	1	1	0	3	5.27497	-3.06477	7.41972	-0.392385	3.96001	-4.63201	NA	NA	1.3278e-07	0.0021784	1.1737e-13	0.694774	7.49456e-05	3.62128e-06	NA	NA	7.41115e-05	0.0259041	4.63456e-10	0.90764	0.0347904	0.000360884	NA	NA
SENP7	3.0992e-07	5.28842e-05	5.11731	Muscle_Skeletal	2.99334e-08	1.2184e-05	5.54183	Brain_Caudate_basal_ganglia	5.1509e-09	2.43052e-06	5.84222	NA	NA	NA	1	1	1	0	3	5.27497	-3.06477	7.41972	-0.392385	2.88299	-5.29641	NA	NA	1.3278e-07	0.0021784	1.1737e-13	0.694774	0.00393917	1.18105e-07	NA	NA	7.41115e-05	0.0259041	4.63456e-10	0.90764	0.297792	1.67655e-05	NA	NA
SENP7	3.0992e-07	5.28842e-05	5.11731	Muscle_Skeletal	2.99334e-08	1.2184e-05	5.54183	Brain_Cerebellar_Hemisphere	1.78928e-09	7.23764e-07	6.01587	NA	NA	NA	1	1	1	0	3	5.27497	-3.06477	7.41972	-0.392385	3.59829	-4.84116	NA	NA	1.3278e-07	0.0021784	1.1737e-13	0.694774	0.000320318	1.29086e-06	NA	NA	7.41115e-05	0.0259041	4.63456e-10	0.90764	0.0998169	0.000119552	NA	NA
SENP7	3.0992e-07	5.28842e-05	5.11731	Muscle_Skeletal	2.99334e-08	1.2184e-05	5.54183	Brain_Cerebellum	2.00373e-09	8.12198e-07	5.9975	NA	NA	NA	1	1	1	0	3	5.27497	-3.06477	7.41972	-0.392385	3.59523	-4.82096	NA	NA	1.3278e-07	0.0021784	1.1737e-13	0.694774	0.000324111	1.42867e-06	NA	NA	7.41115e-05	0.0259041	4.63456e-10	0.90764	0.10075	0.000134004	NA	NA
SENP7	3.0992e-07	5.28842e-05	5.11731	Muscle_Skeletal	2.99334e-08	1.2184e-05	5.54183	Brain_Cortex	1.48643e-09	7.41895e-07	6.04583	NA	NA	NA	1	1	1	0	3	5.27497	-3.06477	7.41972	-0.392385	3.27717	-5.21607	NA	NA	1.3278e-07	0.0021784	1.1737e-13	0.694774	0.00104855	1.82764e-07	NA	NA	7.41115e-05	0.0259041	4.63456e-10	0.90764	0.199955	2.3243e-05	NA	NA
SENP7	3.0992e-07	5.28842e-05	5.11731	Muscle_Skeletal	2.99334e-08	1.2184e-05	5.54183	Brain_Frontal_Cortex_BA9	5.1509e-09	2.0876e-06	5.84222	NA	NA	NA	1	1	1	0	3	5.27497	-3.06477	7.41972	-0.392385	2.88299	-5.29641	NA	NA	1.3278e-07	0.0021784	1.1737e-13	0.694774	0.00393917	1.18105e-07	NA	NA	7.41115e-05	0.0259041	4.63456e-10	0.90764	0.310707	1.64687e-05	NA	NA
SENP7	3.0992e-07	5.28842e-05	5.11731	Muscle_Skeletal	2.99334e-08	1.2184e-05	5.54183	Brain_Hippocampus	2.03848e-09	1.53686e-06	5.99471	NA	NA	NA	1	1	1	0	3	5.27497	-3.06477	7.41972	-0.392385	3.63667	-4.77693	NA	NA	1.3278e-07	0.0021784	1.1737e-13	0.694774	0.000276185	1.77993e-06	NA	NA	7.41115e-05	0.0259041	4.63456e-10	0.90764	0.0780985	0.0002102	NA	NA
SENP7	3.0992e-07	5.28842e-05	5.11731	Muscle_Skeletal	2.99334e-08	1.2184e-05	5.54183	Brain_Nucleus_accumbens_basal_ganglia	8.7224e-07	0.000238044	-4.91847	NA	NA	NA	1	1	1	0	3	5.27497	-3.06477	7.41972	-0.392385	-1.76501	5.11723	NA	NA	1.3278e-07	0.0021784	1.1737e-13	0.694774	0.0775624	3.10053e-07	NA	NA	7.41115e-05	0.0259041	4.63456e-10	0.90764	0.659746	4.01549e-05	NA	NA
SENP7	3.0992e-07	5.28842e-05	5.11731	Muscle_Skeletal	2.99334e-08	1.2184e-05	5.54183	Brain_Putamen_basal_ganglia	5.1509e-09	3.32717e-06	5.84222	NA	NA	NA	1	1	1	0	3	5.27497	-3.06477	7.41972	-0.392385	2.88299	-5.29641	NA	NA	1.3278e-07	0.0021784	1.1737e-13	0.694774	0.00393917	1.18105e-07	NA	NA	7.41115e-05	0.0259041	4.63456e-10	0.90764	0.288091	1.84975e-05	NA	NA
SENP7	3.0992e-07	5.28842e-05	5.11731	Muscle_Skeletal	2.99334e-08	1.2184e-05	5.54183	Brain_Spinal_cord_cervical_c-1	1.48643e-09	7.77328e-07	6.04583	NA	NA	NA	1	1	1	0	3	5.27497	-3.06477	7.41972	-0.392385	3.27717	-5.21607	NA	NA	1.3278e-07	0.0021784	1.1737e-13	0.694774	0.00104855	1.82764e-07	NA	NA	7.41115e-05	0.0259041	4.63456e-10	0.90764	0.195846	2.82187e-05	NA	NA
SENP7	3.0992e-07	5.28842e-05	5.11731	Muscle_Skeletal	2.99334e-08	1.2184e-05	5.54183	Brain_Substantia_nigra	1.30456e-09	7.5643e-07	6.06683	NA	NA	NA	1	1	1	0	3	5.27497	-3.06477	7.41972	-0.392385	3.98226	-4.55732	NA	NA	1.3278e-07	0.0021784	1.1737e-13	0.694774	6.82624e-05	5.18104e-06	NA	NA	7.41115e-05	0.0259041	4.63456e-10	0.90764	0.0287214	0.000578634	NA	NA
SENP7	3.0992e-07	5.28842e-05	5.11731	Muscle_Skeletal	2.99334e-08	1.2184e-05	5.54183	Breast_Mammary_Tissue	9.78578e-10	4.18869e-07	6.11287	NA	NA	NA	1	1	1	0	3	5.27497	-3.06477	7.41972	-0.392385	3.92555	-4.67419	NA	NA	1.3278e-07	0.0021784	1.1737e-13	0.694774	8.65324e-05	2.95119e-06	NA	NA	7.41115e-05	0.0259041	4.63456e-10	0.90764	0.0260557	0.000258765	NA	NA
SENP7	3.0992e-07	5.28842e-05	5.11731	Muscle_Skeletal	2.99334e-08	1.2184e-05	5.54183	Cells_Cultured_fibroblasts	1.34413e-09	6.76911e-07	6.06203	NA	NA	NA	1	1	1	0	3	5.27497	-3.06477	7.41972	-0.392385	3.79608	-4.71562	NA	NA	1.3278e-07	0.0021784	1.1737e-13	0.694774	0.000147	2.40975e-06	NA	NA	7.41115e-05	0.0259041	4.63456e-10	0.90764	0.0488759	0.000221125	NA	NA
SENP7	3.0992e-07	5.28842e-05	5.11731	Muscle_Skeletal	2.99334e-08	1.2184e-05	5.54183	Cells_EBV-transformed_lymphocytes	3.86491e-09	1.45655e-06	-5.88987	NA	NA	NA	1	1	1	0	3	5.27497	-3.06477	7.41972	-0.392385	-3.71293	4.55408	NA	NA	1.3278e-07	0.0021784	1.1737e-13	0.694774	0.000204872	5.26142e-06	NA	NA	7.41115e-05	0.0259041	4.63456e-10	0.90764	0.0637044	0.00036109	NA	NA
SENP7	3.0992e-07	5.28842e-05	5.11731	Muscle_Skeletal	2.99334e-08	1.2184e-05	5.54183	Colon_Sigmoid	5.1509e-09	1.9019e-06	5.84222	NA	NA	NA	1	1	1	0	3	5.27497	-3.06477	7.41972	-0.392385	2.88299	-5.29641	NA	NA	1.3278e-07	0.0021784	1.1737e-13	0.694774	0.00393917	1.18105e-07	NA	NA	7.41115e-05	0.0259041	4.63456e-10	0.90764	0.292503	1.54552e-05	NA	NA
SENP7	3.0992e-07	5.28842e-05	5.11731	Muscle_Skeletal	2.99334e-08	1.2184e-05	5.54183	Colon_Transverse	1.15882e-09	5.39629e-07	6.08584	NA	NA	NA	1	1	1	0	3	5.27497	-3.06477	7.41972	-0.392385	3.62588	-4.91135	NA	NA	1.3278e-07	0.0021784	1.1737e-13	0.694774	0.000287981	9.04527e-07	NA	NA	7.41115e-05	0.0259041	4.63456e-10	0.90764	0.0727756	0.000101632	NA	NA
SENP7	3.0992e-07	5.28842e-05	5.11731	Muscle_Skeletal	2.99334e-08	1.2184e-05	5.54183	Esophagus_Gastroesophageal_Junction	5.1509e-09	1.88172e-06	5.84222	NA	NA	NA	1	1	1	0	3	5.27497	-3.06477	7.41972	-0.392385	2.88299	-5.29641	NA	NA	1.3278e-07	0.0021784	1.1737e-13	0.694774	0.00393917	1.18105e-07	NA	NA	7.41115e-05	0.0259041	4.63456e-10	0.90764	0.293369	1.48531e-05	NA	NA
SENP7	3.0992e-07	5.28842e-05	5.11731	Muscle_Skeletal	2.99334e-08	1.2184e-05	5.54183	Esophagus_Mucosa	1.75197e-09	7.12723e-07	6.01928	NA	NA	NA	1	1	1	0	3	5.27497	-3.06477	7.41972	-0.392385	3.65718	-4.78858	NA	NA	1.3278e-07	0.0021784	1.1737e-13	0.694774	0.000255004	1.67966e-06	NA	NA	7.41115e-05	0.0259041	4.63456e-10	0.90764	0.0737631	0.000155597	NA	NA
SENP7	3.0992e-07	5.28842e-05	5.11731	Muscle_Skeletal	2.99334e-08	1.2184e-05	5.54183	Esophagus_Muscularis	1.39845e-09	5.80093e-07	6.05566	NA	NA	NA	1	1	1	0	3	5.27497	-3.06477	7.41972	-0.392385	3.61125	-4.88597	NA	NA	1.3278e-07	0.0021784	1.1737e-13	0.694774	0.000304721	1.02923e-06	NA	NA	7.41115e-05	0.0259041	4.63456e-10	0.90764	0.087776	9.89763e-05	NA	NA
SENP7	3.0992e-07	5.28842e-05	5.11731	Muscle_Skeletal	2.99334e-08	1.2184e-05	5.54183	Heart_Atrial_Appendage	9.0051e-10	4.41958e-07	6.12611	NA	NA	NA	1	1	1	0	3	5.27497	-3.06477	7.41972	-0.392385	4.01352	-4.60646	NA	NA	1.3278e-07	0.0021784	1.1737e-13	0.694774	5.98209e-05	4.09581e-06	NA	NA	7.41115e-05	0.0259041	4.63456e-10	0.90764	0.0252947	0.000358904	NA	NA
SENP7	3.0992e-07	5.28842e-05	5.11731	Muscle_Skeletal	2.99334e-08	1.2184e-05	5.54183	Heart_Left_Ventricle	1.48643e-09	5.97678e-07	6.04583	NA	NA	NA	1	1	1	0	3	5.27497	-3.06477	7.41972	-0.392385	3.27717	-5.21607	NA	NA	1.3278e-07	0.0021784	1.1737e-13	0.694774	0.00104855	1.82764e-07	NA	NA	7.41115e-05	0.0259041	4.63456e-10	0.90764	0.170906	2.53381e-05	NA	NA
SENP7	3.0992e-07	5.28842e-05	5.11731	Muscle_Skeletal	2.99334e-08	1.2184e-05	5.54183	Liver	5.1509e-09	2.5542e-06	5.84222	NA	NA	NA	1	1	1	0	3	5.27497	-3.06477	7.41972	-0.392385	2.88299	-5.29641	NA	NA	1.3278e-07	0.0021784	1.1737e-13	0.694774	0.00393917	1.18105e-07	NA	NA	7.41115e-05	0.0259041	4.63456e-10	0.90764	0.280413	1.79736e-05	NA	NA
SENP7	3.0992e-07	5.28842e-05	5.11731	Muscle_Skeletal	2.99334e-08	1.2184e-05	5.54183	Lung	1.54941e-09	6.54995e-07	6.03914	NA	NA	NA	1	1	1	0	3	5.27497	-3.06477	7.41972	-0.392385	3.59771	-4.87621	NA	NA	1.3278e-07	0.0021784	1.1737e-13	0.694774	0.000321028	1.08143e-06	NA	NA	7.41115e-05	0.0259041	4.63456e-10	0.90764	0.0742216	0.00011282	NA	NA
SENP7	3.0992e-07	5.28842e-05	5.11731	Muscle_Skeletal	2.99334e-08	1.2184e-05	5.54183	Minor_Salivary_Gland	1.48643e-09	7.06909e-07	6.04583	NA	NA	NA	1	1	1	0	3	5.27497	-3.06477	7.41972	-0.392385	3.27717	-5.21607	NA	NA	1.3278e-07	0.0021784	1.1737e-13	0.694774	0.00104855	1.82764e-07	NA	NA	7.41115e-05	0.0259041	4.63456e-10	0.90764	0.174575	2.33127e-05	NA	NA
SENP7	3.0992e-07	5.28842e-05	5.11731	Muscle_Skeletal	2.99334e-08	1.2184e-05	5.54183	Muscle_Skeletal	5.1509e-09	2.05605e-06	5.84222	NA	NA	NA	1	1	1	0	3	5.27497	-3.06477	7.41972	-0.392385	2.88299	-5.29641	NA	NA	1.3278e-07	0.0021784	1.1737e-13	0.694774	0.00393917	1.18105e-07	NA	NA	7.41115e-05	0.0259041	4.63456e-10	0.90764	0.275444	1.74094e-05	NA	NA
SENP7	3.0992e-07	5.28842e-05	5.11731	Muscle_Skeletal	2.99334e-08	1.2184e-05	5.54183	Nerve_Tibial	9.47327e-10	3.98494e-07	6.11804	NA	NA	NA	1	1	1	0	3	5.27497	-3.06477	7.41972	-0.392385	3.87972	-4.72856	NA	NA	1.3278e-07	0.0021784	1.1737e-13	0.694774	0.000104576	2.2612e-06	NA	NA	7.41115e-05	0.0259041	4.63456e-10	0.90764	0.0450055	0.000216141	NA	NA
SENP7	3.0992e-07	5.28842e-05	5.11731	Muscle_Skeletal	2.99334e-08	1.2184e-05	5.54183	Ovary	2.62305e-09	1.15616e-06	5.9536	NA	NA	NA	1	1	1	0	3	5.27497	-3.06477	7.41972	-0.392385	3.56167	-4.79044	NA	NA	1.3278e-07	0.0021784	1.1737e-13	0.694774	0.000368503	1.66414e-06	NA	NA	7.41115e-05	0.0259041	4.63456e-10	0.90764	0.0814766	0.000166429	NA	NA
SENP7	3.0992e-07	5.28842e-05	5.11731	Muscle_Skeletal	2.99334e-08	1.2184e-05	5.54183	Pancreas	5.1509e-09	2.32578e-06	5.84222	NA	NA	NA	1	1	1	0	3	5.27497	-3.06477	7.41972	-0.392385	2.88299	-5.29641	NA	NA	1.3278e-07	0.0021784	1.1737e-13	0.694774	0.00393917	1.18105e-07	NA	NA	7.41115e-05	0.0259041	4.63456e-10	0.90764	0.295353	1.77312e-05	NA	NA
SENP7	3.0992e-07	5.28842e-05	5.11731	Muscle_Skeletal	2.99334e-08	1.2184e-05	5.54183	Pituitary	1.81374e-06	0.000411744	-4.77314	NA	NA	NA	1	1	1	0	3	5.27497	-3.06477	7.41972	-0.392385	-1.66361	5.0135	NA	NA	1.3278e-07	0.0021784	1.1737e-13	0.694774	0.0961896	5.34486e-07	NA	NA	7.41115e-05	0.0259041	4.63456e-10	0.90764	0.695834	6.16963e-05	NA	NA
SENP7	3.0992e-07	5.28842e-05	5.11731	Muscle_Skeletal	2.99334e-08	1.2184e-05	5.54183	Prostate	5.1509e-09	2.04413e-06	5.84222	NA	NA	NA	1	1	1	0	3	5.27497	-3.06477	7.41972	-0.392385	2.88299	-5.29641	NA	NA	1.3278e-07	0.0021784	1.1737e-13	0.694774	0.00393917	1.18105e-07	NA	NA	7.41115e-05	0.0259041	4.63456e-10	0.90764	0.293022	1.60328e-05	NA	NA
SENP7	3.0992e-07	5.28842e-05	5.11731	Muscle_Skeletal	2.99334e-08	1.2184e-05	5.54183	Skin_Not_Sun_Exposed_Suprapubic	1.37759e-09	6.13431e-07	6.05808	NA	NA	NA	1	1	1	0	3	5.27497	-3.06477	7.41972	-0.392385	3.6739	-4.82611	NA	NA	1.3278e-07	0.0021784	1.1737e-13	0.694774	0.000238872	1.39225e-06	NA	NA	7.41115e-05	0.0259041	4.63456e-10	0.90764	0.0688092	0.000134796	NA	NA
SENP7	3.0992e-07	5.28842e-05	5.11731	Muscle_Skeletal	2.99334e-08	1.2184e-05	5.54183	Skin_Sun_Exposed_Lower_leg	9.23622e-09	3.20983e-06	5.74419	NA	NA	NA	1	1	1	0	3	5.27497	-3.06477	7.41972	-0.392385	2.84582	-5.19613	NA	NA	1.3278e-07	0.0021784	1.1737e-13	0.694774	0.00442973	2.0348e-07	NA	NA	7.41115e-05	0.0259041	4.63456e-10	0.90764	0.290547	2.49652e-05	NA	NA
SENP7	3.0992e-07	5.28842e-05	5.11731	Muscle_Skeletal	2.99334e-08	1.2184e-05	5.54183	Small_Intestine_Terminal_Ileum	5.1509e-09	2.04066e-06	5.84222	NA	NA	NA	1	1	1	0	3	5.27497	-3.06477	7.41972	-0.392385	2.88299	-5.29641	NA	NA	1.3278e-07	0.0021784	1.1737e-13	0.694774	0.00393917	1.18105e-07	NA	NA	7.41115e-05	0.0259041	4.63456e-10	0.90764	0.298506	1.68856e-05	NA	NA
SENP7	3.0992e-07	5.28842e-05	5.11731	Muscle_Skeletal	2.99334e-08	1.2184e-05	5.54183	Spleen	7.69834e-10	3.78001e-07	6.15103	NA	NA	NA	1	1	1	0	3	5.27497	-3.06477	7.41972	-0.392385	3.68913	-4.94255	NA	NA	1.3278e-07	0.0021784	1.1737e-13	0.694774	0.000225018	7.71093e-07	NA	NA	7.41115e-05	0.0259041	4.63456e-10	0.90764	0.0729396	7.67832e-05	NA	NA
SENP7	3.0992e-07	5.28842e-05	5.11731	Muscle_Skeletal	2.99334e-08	1.2184e-05	5.54183	Stomach	5.1509e-09	2.37719e-06	5.84222	NA	NA	NA	1	1	1	0	3	5.27497	-3.06477	7.41972	-0.392385	2.88299	-5.29641	NA	NA	1.3278e-07	0.0021784	1.1737e-13	0.694774	0.00393917	1.18105e-07	NA	NA	7.41115e-05	0.0259041	4.63456e-10	0.90764	0.293963	1.70268e-05	NA	NA
SENP7	3.0992e-07	5.28842e-05	5.11731	Muscle_Skeletal	2.99334e-08	1.2184e-05	5.54183	Testis	9.85118e-10	5.20162e-07	6.1118	NA	NA	NA	1	1	1	0	3	5.27497	-3.06477	7.41972	-0.392385	4.00254	-4.60011	NA	NA	1.3278e-07	0.0021784	1.1737e-13	0.694774	6.26655e-05	4.22261e-06	NA	NA	7.41115e-05	0.0259041	4.63456e-10	0.90764	0.0279695	0.000408478	NA	NA
SENP7	3.0992e-07	5.28842e-05	5.11731	Muscle_Skeletal	2.99334e-08	1.2184e-05	5.54183	Thyroid	1.6202e-09	6.37955e-07	6.03192	NA	NA	NA	1	1	1	0	3	5.27497	-3.06477	7.41972	-0.392385	3.59854	-4.86544	NA	NA	1.3278e-07	0.0021784	1.1737e-13	0.694774	0.000320014	1.14204e-06	NA	NA	7.41115e-05	0.0259041	4.63456e-10	0.90764	0.0761446	0.000113961	NA	NA
SENP7	3.0992e-07	5.28842e-05	5.11731	Muscle_Skeletal	2.99334e-08	1.2184e-05	5.54183	Uterus	1.48643e-09	6.47438e-07	6.04583	NA	NA	NA	1	1	1	0	3	5.27497	-3.06477	7.41972	-0.392385	3.27717	-5.21607	NA	NA	1.3278e-07	0.0021784	1.1737e-13	0.694774	0.00104855	1.82764e-07	NA	NA	7.41115e-05	0.0259041	4.63456e-10	0.90764	0.162693	2.35618e-05	NA	NA
SENP7	3.0992e-07	5.28842e-05	5.11731	Muscle_Skeletal	2.99334e-08	1.2184e-05	5.54183	Vagina	9.23622e-09	3.50296e-06	5.74419	NA	NA	NA	1	1	1	0	3	5.27497	-3.06477	7.41972	-0.392385	2.84582	-5.19613	NA	NA	1.3278e-07	0.0021784	1.1737e-13	0.694774	0.00442973	2.0348e-07	NA	NA	7.41115e-05	0.0259041	4.63456e-10	0.90764	0.295514	2.67356e-05	NA	NA
SENP7	3.0992e-07	5.28842e-05	5.11731	Muscle_Skeletal	2.99334e-08	1.2184e-05	5.54183	smultixcan	5.09357e-09	1.96325e-06	5.95946	NA	NA	NA	1	1	1	0	3	5.27497	-3.06477	7.41972	-0.392385	3.45198	-4.91189	NA	NA	1.3278e-07	0.0021784	1.1737e-13	0.694774	0.000118313	1.47249e-06	NA	NA	7.41115e-05	0.0259041	4.63456e-10	0.90764	0.0383766	0.00013973	NA	NA
SENP7	3.0992e-07	5.28842e-05	5.11731	Nerve_Tibial	5.62999e-10	3.09415e-07	6.20046	Adipose_Subcutaneous	1.78446e-09	7.93385e-07	6.0163	NA	NA	NA	1	1	1	0	3	5.27497	-3.06477	6.65377	-2.05919	3.60319	-4.83699	NA	NA	1.3278e-07	0.0021784	2.85685e-11	0.0394757	0.000314335	1.31819e-06	NA	NA	7.41115e-05	0.0259041	1.30244e-07	0.263282	0.0828725	0.000133566	NA	NA
SENP7	3.0992e-07	5.28842e-05	5.11731	Nerve_Tibial	5.62999e-10	3.09415e-07	6.20046	Adipose_Visceral_Omentum	1.86204e-09	7.77253e-07	6.00941	NA	NA	NA	1	1	1	0	3	5.27497	-3.06477	6.65377	-2.05919	3.59811	-4.83466	NA	NA	1.3278e-07	0.0021784	2.85685e-11	0.0394757	0.000320537	1.3337e-06	NA	NA	7.41115e-05	0.0259041	1.30244e-07	0.263282	0.085586	0.000130766	NA	NA
SENP7	3.0992e-07	5.28842e-05	5.11731	Nerve_Tibial	5.62999e-10	3.09415e-07	6.20046	Adrenal_Gland	1.19069e-09	4.83502e-07	6.08149	NA	NA	NA	1	1	1	0	3	5.27497	-3.06477	6.65377	-2.05919	3.99906	-4.56133	NA	NA	1.3278e-07	0.0021784	2.85685e-11	0.0394757	6.35941e-05	5.08312e-06	NA	NA	7.41115e-05	0.0259041	1.30244e-07	0.263282	0.0224426	0.000414549	NA	NA
SENP7	3.0992e-07	5.28842e-05	5.11731	Nerve_Tibial	5.62999e-10	3.09415e-07	6.20046	Artery_Aorta	1.39941e-09	5.8798e-07	6.05555	NA	NA	NA	1	1	1	0	3	5.27497	-3.06477	6.65377	-2.05919	3.60437	-4.89027	NA	NA	1.3278e-07	0.0021784	2.85685e-11	0.0394757	0.000312906	1.007e-06	NA	NA	7.41115e-05	0.0259041	1.30244e-07	0.263282	0.0841046	9.75847e-05	NA	NA
SENP7	3.0992e-07	5.28842e-05	5.11731	Nerve_Tibial	5.62999e-10	3.09415e-07	6.20046	Artery_Coronary	1.66961e-09	7.82921e-07	-6.02707	NA	NA	NA	1	1	1	0	3	5.27497	-3.06477	6.65377	-2.05919	-3.71962	4.73825	NA	NA	1.3278e-07	0.0021784	2.85685e-11	0.0394757	0.000199521	2.15576e-06	NA	NA	7.41115e-05	0.0259041	1.30244e-07	0.263282	0.0609274	0.000216592	NA	NA
SENP7	3.0992e-07	5.28842e-05	5.11731	Nerve_Tibial	5.62999e-10	3.09415e-07	6.20046	Artery_Tibial	1.48643e-09	6.62245e-07	6.04583	NA	NA	NA	1	1	1	0	3	5.27497	-3.06477	6.65377	-2.05919	3.27717	-5.21607	NA	NA	1.3278e-07	0.0021784	2.85685e-11	0.0394757	0.00104855	1.82764e-07	NA	NA	7.41115e-05	0.0259041	1.30244e-07	0.263282	0.182293	2.3703e-05	NA	NA
SENP7	3.0992e-07	5.28842e-05	5.11731	Nerve_Tibial	5.62999e-10	3.09415e-07	6.20046	Brain_Amygdala	5.89812e-06	0.00166105	4.53001	NA	NA	NA	1	1	1	0	3	5.27497	-3.06477	6.65377	-2.05919	4.79378	-1.62302	NA	NA	1.3278e-07	0.0021784	2.85685e-11	0.0394757	1.6367e-06	0.104585	NA	NA	7.41115e-05	0.0259041	1.30244e-07	0.263282	0.00165135	0.451119	NA	NA
SENP7	3.0992e-07	5.28842e-05	5.11731	Nerve_Tibial	5.62999e-10	3.09415e-07	6.20046	Brain_Anterior_cingulate_cortex_BA24	1.02861e-09	6.02181e-07	6.10491	NA	NA	NA	1	1	1	0	3	5.27497	-3.06477	6.65377	-2.05919	3.96001	-4.63201	NA	NA	1.3278e-07	0.0021784	2.85685e-11	0.0394757	7.49456e-05	3.62128e-06	NA	NA	7.41115e-05	0.0259041	1.30244e-07	0.263282	0.0347904	0.000360884	NA	NA
SENP7	3.0992e-07	5.28842e-05	5.11731	Nerve_Tibial	5.62999e-10	3.09415e-07	6.20046	Brain_Caudate_basal_ganglia	5.1509e-09	2.43052e-06	5.84222	NA	NA	NA	1	1	1	0	3	5.27497	-3.06477	6.65377	-2.05919	2.88299	-5.29641	NA	NA	1.3278e-07	0.0021784	2.85685e-11	0.0394757	0.00393917	1.18105e-07	NA	NA	7.41115e-05	0.0259041	1.30244e-07	0.263282	0.297792	1.67655e-05	NA	NA
SENP7	3.0992e-07	5.28842e-05	5.11731	Nerve_Tibial	5.62999e-10	3.09415e-07	6.20046	Brain_Cerebellar_Hemisphere	1.78928e-09	7.23764e-07	6.01587	NA	NA	NA	1	1	1	0	3	5.27497	-3.06477	6.65377	-2.05919	3.59829	-4.84116	NA	NA	1.3278e-07	0.0021784	2.85685e-11	0.0394757	0.000320318	1.29086e-06	NA	NA	7.41115e-05	0.0259041	1.30244e-07	0.263282	0.0998169	0.000119552	NA	NA
SENP7	3.0992e-07	5.28842e-05	5.11731	Nerve_Tibial	5.62999e-10	3.09415e-07	6.20046	Brain_Cerebellum	2.00373e-09	8.12198e-07	5.9975	NA	NA	NA	1	1	1	0	3	5.27497	-3.06477	6.65377	-2.05919	3.59523	-4.82096	NA	NA	1.3278e-07	0.0021784	2.85685e-11	0.0394757	0.000324111	1.42867e-06	NA	NA	7.41115e-05	0.0259041	1.30244e-07	0.263282	0.10075	0.000134004	NA	NA
SENP7	3.0992e-07	5.28842e-05	5.11731	Nerve_Tibial	5.62999e-10	3.09415e-07	6.20046	Brain_Cortex	1.48643e-09	7.41895e-07	6.04583	NA	NA	NA	1	1	1	0	3	5.27497	-3.06477	6.65377	-2.05919	3.27717	-5.21607	NA	NA	1.3278e-07	0.0021784	2.85685e-11	0.0394757	0.00104855	1.82764e-07	NA	NA	7.41115e-05	0.0259041	1.30244e-07	0.263282	0.199955	2.3243e-05	NA	NA
SENP7	3.0992e-07	5.28842e-05	5.11731	Nerve_Tibial	5.62999e-10	3.09415e-07	6.20046	Brain_Frontal_Cortex_BA9	5.1509e-09	2.0876e-06	5.84222	NA	NA	NA	1	1	1	0	3	5.27497	-3.06477	6.65377	-2.05919	2.88299	-5.29641	NA	NA	1.3278e-07	0.0021784	2.85685e-11	0.0394757	0.00393917	1.18105e-07	NA	NA	7.41115e-05	0.0259041	1.30244e-07	0.263282	0.310707	1.64687e-05	NA	NA
SENP7	3.0992e-07	5.28842e-05	5.11731	Nerve_Tibial	5.62999e-10	3.09415e-07	6.20046	Brain_Hippocampus	2.03848e-09	1.53686e-06	5.99471	NA	NA	NA	1	1	1	0	3	5.27497	-3.06477	6.65377	-2.05919	3.63667	-4.77693	NA	NA	1.3278e-07	0.0021784	2.85685e-11	0.0394757	0.000276185	1.77993e-06	NA	NA	7.41115e-05	0.0259041	1.30244e-07	0.263282	0.0780985	0.0002102	NA	NA
SENP7	3.0992e-07	5.28842e-05	5.11731	Nerve_Tibial	5.62999e-10	3.09415e-07	6.20046	Brain_Nucleus_accumbens_basal_ganglia	8.7224e-07	0.000238044	-4.91847	NA	NA	NA	1	1	1	0	3	5.27497	-3.06477	6.65377	-2.05919	-1.76501	5.11723	NA	NA	1.3278e-07	0.0021784	2.85685e-11	0.0394757	0.0775624	3.10053e-07	NA	NA	7.41115e-05	0.0259041	1.30244e-07	0.263282	0.659746	4.01549e-05	NA	NA
SENP7	3.0992e-07	5.28842e-05	5.11731	Nerve_Tibial	5.62999e-10	3.09415e-07	6.20046	Brain_Putamen_basal_ganglia	5.1509e-09	3.32717e-06	5.84222	NA	NA	NA	1	1	1	0	3	5.27497	-3.06477	6.65377	-2.05919	2.88299	-5.29641	NA	NA	1.3278e-07	0.0021784	2.85685e-11	0.0394757	0.00393917	1.18105e-07	NA	NA	7.41115e-05	0.0259041	1.30244e-07	0.263282	0.288091	1.84975e-05	NA	NA
SENP7	3.0992e-07	5.28842e-05	5.11731	Nerve_Tibial	5.62999e-10	3.09415e-07	6.20046	Brain_Spinal_cord_cervical_c-1	1.48643e-09	7.77328e-07	6.04583	NA	NA	NA	1	1	1	0	3	5.27497	-3.06477	6.65377	-2.05919	3.27717	-5.21607	NA	NA	1.3278e-07	0.0021784	2.85685e-11	0.0394757	0.00104855	1.82764e-07	NA	NA	7.41115e-05	0.0259041	1.30244e-07	0.263282	0.195846	2.82187e-05	NA	NA
SENP7	3.0992e-07	5.28842e-05	5.11731	Nerve_Tibial	5.62999e-10	3.09415e-07	6.20046	Brain_Substantia_nigra	1.30456e-09	7.5643e-07	6.06683	NA	NA	NA	1	1	1	0	3	5.27497	-3.06477	6.65377	-2.05919	3.98226	-4.55732	NA	NA	1.3278e-07	0.0021784	2.85685e-11	0.0394757	6.82624e-05	5.18104e-06	NA	NA	7.41115e-05	0.0259041	1.30244e-07	0.263282	0.0287214	0.000578634	NA	NA
SENP7	3.0992e-07	5.28842e-05	5.11731	Nerve_Tibial	5.62999e-10	3.09415e-07	6.20046	Breast_Mammary_Tissue	9.78578e-10	4.18869e-07	6.11287	NA	NA	NA	1	1	1	0	3	5.27497	-3.06477	6.65377	-2.05919	3.92555	-4.67419	NA	NA	1.3278e-07	0.0021784	2.85685e-11	0.0394757	8.65324e-05	2.95119e-06	NA	NA	7.41115e-05	0.0259041	1.30244e-07	0.263282	0.0260557	0.000258765	NA	NA
SENP7	3.0992e-07	5.28842e-05	5.11731	Nerve_Tibial	5.62999e-10	3.09415e-07	6.20046	Cells_Cultured_fibroblasts	1.34413e-09	6.76911e-07	6.06203	NA	NA	NA	1	1	1	0	3	5.27497	-3.06477	6.65377	-2.05919	3.79608	-4.71562	NA	NA	1.3278e-07	0.0021784	2.85685e-11	0.0394757	0.000147	2.40975e-06	NA	NA	7.41115e-05	0.0259041	1.30244e-07	0.263282	0.0488759	0.000221125	NA	NA
SENP7	3.0992e-07	5.28842e-05	5.11731	Nerve_Tibial	5.62999e-10	3.09415e-07	6.20046	Cells_EBV-transformed_lymphocytes	3.86491e-09	1.45655e-06	-5.88987	NA	NA	NA	1	1	1	0	3	5.27497	-3.06477	6.65377	-2.05919	-3.71293	4.55408	NA	NA	1.3278e-07	0.0021784	2.85685e-11	0.0394757	0.000204872	5.26142e-06	NA	NA	7.41115e-05	0.0259041	1.30244e-07	0.263282	0.0637044	0.00036109	NA	NA
SENP7	3.0992e-07	5.28842e-05	5.11731	Nerve_Tibial	5.62999e-10	3.09415e-07	6.20046	Colon_Sigmoid	5.1509e-09	1.9019e-06	5.84222	NA	NA	NA	1	1	1	0	3	5.27497	-3.06477	6.65377	-2.05919	2.88299	-5.29641	NA	NA	1.3278e-07	0.0021784	2.85685e-11	0.0394757	0.00393917	1.18105e-07	NA	NA	7.41115e-05	0.0259041	1.30244e-07	0.263282	0.292503	1.54552e-05	NA	NA
SENP7	3.0992e-07	5.28842e-05	5.11731	Nerve_Tibial	5.62999e-10	3.09415e-07	6.20046	Colon_Transverse	1.15882e-09	5.39629e-07	6.08584	NA	NA	NA	1	1	1	0	3	5.27497	-3.06477	6.65377	-2.05919	3.62588	-4.91135	NA	NA	1.3278e-07	0.0021784	2.85685e-11	0.0394757	0.000287981	9.04527e-07	NA	NA	7.41115e-05	0.0259041	1.30244e-07	0.263282	0.0727756	0.000101632	NA	NA
SENP7	3.0992e-07	5.28842e-05	5.11731	Nerve_Tibial	5.62999e-10	3.09415e-07	6.20046	Esophagus_Gastroesophageal_Junction	5.1509e-09	1.88172e-06	5.84222	NA	NA	NA	1	1	1	0	3	5.27497	-3.06477	6.65377	-2.05919	2.88299	-5.29641	NA	NA	1.3278e-07	0.0021784	2.85685e-11	0.0394757	0.00393917	1.18105e-07	NA	NA	7.41115e-05	0.0259041	1.30244e-07	0.263282	0.293369	1.48531e-05	NA	NA
SENP7	3.0992e-07	5.28842e-05	5.11731	Nerve_Tibial	5.62999e-10	3.09415e-07	6.20046	Esophagus_Mucosa	1.75197e-09	7.12723e-07	6.01928	NA	NA	NA	1	1	1	0	3	5.27497	-3.06477	6.65377	-2.05919	3.65718	-4.78858	NA	NA	1.3278e-07	0.0021784	2.85685e-11	0.0394757	0.000255004	1.67966e-06	NA	NA	7.41115e-05	0.0259041	1.30244e-07	0.263282	0.0737631	0.000155597	NA	NA
SENP7	3.0992e-07	5.28842e-05	5.11731	Nerve_Tibial	5.62999e-10	3.09415e-07	6.20046	Esophagus_Muscularis	1.39845e-09	5.80093e-07	6.05566	NA	NA	NA	1	1	1	0	3	5.27497	-3.06477	6.65377	-2.05919	3.61125	-4.88597	NA	NA	1.3278e-07	0.0021784	2.85685e-11	0.0394757	0.000304721	1.02923e-06	NA	NA	7.41115e-05	0.0259041	1.30244e-07	0.263282	0.087776	9.89763e-05	NA	NA
SENP7	3.0992e-07	5.28842e-05	5.11731	Nerve_Tibial	5.62999e-10	3.09415e-07	6.20046	Heart_Atrial_Appendage	9.0051e-10	4.41958e-07	6.12611	NA	NA	NA	1	1	1	0	3	5.27497	-3.06477	6.65377	-2.05919	4.01352	-4.60646	NA	NA	1.3278e-07	0.0021784	2.85685e-11	0.0394757	5.98209e-05	4.09581e-06	NA	NA	7.41115e-05	0.0259041	1.30244e-07	0.263282	0.0252947	0.000358904	NA	NA
SENP7	3.0992e-07	5.28842e-05	5.11731	Nerve_Tibial	5.62999e-10	3.09415e-07	6.20046	Heart_Left_Ventricle	1.48643e-09	5.97678e-07	6.04583	NA	NA	NA	1	1	1	0	3	5.27497	-3.06477	6.65377	-2.05919	3.27717	-5.21607	NA	NA	1.3278e-07	0.0021784	2.85685e-11	0.0394757	0.00104855	1.82764e-07	NA	NA	7.41115e-05	0.0259041	1.30244e-07	0.263282	0.170906	2.53381e-05	NA	NA
SENP7	3.0992e-07	5.28842e-05	5.11731	Nerve_Tibial	5.62999e-10	3.09415e-07	6.20046	Liver	5.1509e-09	2.5542e-06	5.84222	NA	NA	NA	1	1	1	0	3	5.27497	-3.06477	6.65377	-2.05919	2.88299	-5.29641	NA	NA	1.3278e-07	0.0021784	2.85685e-11	0.0394757	0.00393917	1.18105e-07	NA	NA	7.41115e-05	0.0259041	1.30244e-07	0.263282	0.280413	1.79736e-05	NA	NA
SENP7	3.0992e-07	5.28842e-05	5.11731	Nerve_Tibial	5.62999e-10	3.09415e-07	6.20046	Lung	1.54941e-09	6.54995e-07	6.03914	NA	NA	NA	1	1	1	0	3	5.27497	-3.06477	6.65377	-2.05919	3.59771	-4.87621	NA	NA	1.3278e-07	0.0021784	2.85685e-11	0.0394757	0.000321028	1.08143e-06	NA	NA	7.41115e-05	0.0259041	1.30244e-07	0.263282	0.0742216	0.00011282	NA	NA
SENP7	3.0992e-07	5.28842e-05	5.11731	Nerve_Tibial	5.62999e-10	3.09415e-07	6.20046	Minor_Salivary_Gland	1.48643e-09	7.06909e-07	6.04583	NA	NA	NA	1	1	1	0	3	5.27497	-3.06477	6.65377	-2.05919	3.27717	-5.21607	NA	NA	1.3278e-07	0.0021784	2.85685e-11	0.0394757	0.00104855	1.82764e-07	NA	NA	7.41115e-05	0.0259041	1.30244e-07	0.263282	0.174575	2.33127e-05	NA	NA
SENP7	3.0992e-07	5.28842e-05	5.11731	Nerve_Tibial	5.62999e-10	3.09415e-07	6.20046	Muscle_Skeletal	5.1509e-09	2.05605e-06	5.84222	NA	NA	NA	1	1	1	0	3	5.27497	-3.06477	6.65377	-2.05919	2.88299	-5.29641	NA	NA	1.3278e-07	0.0021784	2.85685e-11	0.0394757	0.00393917	1.18105e-07	NA	NA	7.41115e-05	0.0259041	1.30244e-07	0.263282	0.275444	1.74094e-05	NA	NA
SENP7	3.0992e-07	5.28842e-05	5.11731	Nerve_Tibial	5.62999e-10	3.09415e-07	6.20046	Nerve_Tibial	9.47327e-10	3.98494e-07	6.11804	NA	NA	NA	1	1	1	0	3	5.27497	-3.06477	6.65377	-2.05919	3.87972	-4.72856	NA	NA	1.3278e-07	0.0021784	2.85685e-11	0.0394757	0.000104576	2.2612e-06	NA	NA	7.41115e-05	0.0259041	1.30244e-07	0.263282	0.0450055	0.000216141	NA	NA
SENP7	3.0992e-07	5.28842e-05	5.11731	Nerve_Tibial	5.62999e-10	3.09415e-07	6.20046	Ovary	2.62305e-09	1.15616e-06	5.9536	NA	NA	NA	1	1	1	0	3	5.27497	-3.06477	6.65377	-2.05919	3.56167	-4.79044	NA	NA	1.3278e-07	0.0021784	2.85685e-11	0.0394757	0.000368503	1.66414e-06	NA	NA	7.41115e-05	0.0259041	1.30244e-07	0.263282	0.0814766	0.000166429	NA	NA
SENP7	3.0992e-07	5.28842e-05	5.11731	Nerve_Tibial	5.62999e-10	3.09415e-07	6.20046	Pancreas	5.1509e-09	2.32578e-06	5.84222	NA	NA	NA	1	1	1	0	3	5.27497	-3.06477	6.65377	-2.05919	2.88299	-5.29641	NA	NA	1.3278e-07	0.0021784	2.85685e-11	0.0394757	0.00393917	1.18105e-07	NA	NA	7.41115e-05	0.0259041	1.30244e-07	0.263282	0.295353	1.77312e-05	NA	NA
SENP7	3.0992e-07	5.28842e-05	5.11731	Nerve_Tibial	5.62999e-10	3.09415e-07	6.20046	Pituitary	1.81374e-06	0.000411744	-4.77314	NA	NA	NA	1	1	1	0	3	5.27497	-3.06477	6.65377	-2.05919	-1.66361	5.0135	NA	NA	1.3278e-07	0.0021784	2.85685e-11	0.0394757	0.0961896	5.34486e-07	NA	NA	7.41115e-05	0.0259041	1.30244e-07	0.263282	0.695834	6.16963e-05	NA	NA
SENP7	3.0992e-07	5.28842e-05	5.11731	Nerve_Tibial	5.62999e-10	3.09415e-07	6.20046	Prostate	5.1509e-09	2.04413e-06	5.84222	NA	NA	NA	1	1	1	0	3	5.27497	-3.06477	6.65377	-2.05919	2.88299	-5.29641	NA	NA	1.3278e-07	0.0021784	2.85685e-11	0.0394757	0.00393917	1.18105e-07	NA	NA	7.41115e-05	0.0259041	1.30244e-07	0.263282	0.293022	1.60328e-05	NA	NA
SENP7	3.0992e-07	5.28842e-05	5.11731	Nerve_Tibial	5.62999e-10	3.09415e-07	6.20046	Skin_Not_Sun_Exposed_Suprapubic	1.37759e-09	6.13431e-07	6.05808	NA	NA	NA	1	1	1	0	3	5.27497	-3.06477	6.65377	-2.05919	3.6739	-4.82611	NA	NA	1.3278e-07	0.0021784	2.85685e-11	0.0394757	0.000238872	1.39225e-06	NA	NA	7.41115e-05	0.0259041	1.30244e-07	0.263282	0.0688092	0.000134796	NA	NA
SENP7	3.0992e-07	5.28842e-05	5.11731	Nerve_Tibial	5.62999e-10	3.09415e-07	6.20046	Skin_Sun_Exposed_Lower_leg	9.23622e-09	3.20983e-06	5.74419	NA	NA	NA	1	1	1	0	3	5.27497	-3.06477	6.65377	-2.05919	2.84582	-5.19613	NA	NA	1.3278e-07	0.0021784	2.85685e-11	0.0394757	0.00442973	2.0348e-07	NA	NA	7.41115e-05	0.0259041	1.30244e-07	0.263282	0.290547	2.49652e-05	NA	NA
SENP7	3.0992e-07	5.28842e-05	5.11731	Nerve_Tibial	5.62999e-10	3.09415e-07	6.20046	Small_Intestine_Terminal_Ileum	5.1509e-09	2.04066e-06	5.84222	NA	NA	NA	1	1	1	0	3	5.27497	-3.06477	6.65377	-2.05919	2.88299	-5.29641	NA	NA	1.3278e-07	0.0021784	2.85685e-11	0.0394757	0.00393917	1.18105e-07	NA	NA	7.41115e-05	0.0259041	1.30244e-07	0.263282	0.298506	1.68856e-05	NA	NA
SENP7	3.0992e-07	5.28842e-05	5.11731	Nerve_Tibial	5.62999e-10	3.09415e-07	6.20046	Spleen	7.69834e-10	3.78001e-07	6.15103	NA	NA	NA	1	1	1	0	3	5.27497	-3.06477	6.65377	-2.05919	3.68913	-4.94255	NA	NA	1.3278e-07	0.0021784	2.85685e-11	0.0394757	0.000225018	7.71093e-07	NA	NA	7.41115e-05	0.0259041	1.30244e-07	0.263282	0.0729396	7.67832e-05	NA	NA
SENP7	3.0992e-07	5.28842e-05	5.11731	Nerve_Tibial	5.62999e-10	3.09415e-07	6.20046	Stomach	5.1509e-09	2.37719e-06	5.84222	NA	NA	NA	1	1	1	0	3	5.27497	-3.06477	6.65377	-2.05919	2.88299	-5.29641	NA	NA	1.3278e-07	0.0021784	2.85685e-11	0.0394757	0.00393917	1.18105e-07	NA	NA	7.41115e-05	0.0259041	1.30244e-07	0.263282	0.293963	1.70268e-05	NA	NA
SENP7	3.0992e-07	5.28842e-05	5.11731	Nerve_Tibial	5.62999e-10	3.09415e-07	6.20046	Testis	9.85118e-10	5.20162e-07	6.1118	NA	NA	NA	1	1	1	0	3	5.27497	-3.06477	6.65377	-2.05919	4.00254	-4.60011	NA	NA	1.3278e-07	0.0021784	2.85685e-11	0.0394757	6.26655e-05	4.22261e-06	NA	NA	7.41115e-05	0.0259041	1.30244e-07	0.263282	0.0279695	0.000408478	NA	NA
SENP7	3.0992e-07	5.28842e-05	5.11731	Nerve_Tibial	5.62999e-10	3.09415e-07	6.20046	Thyroid	1.6202e-09	6.37955e-07	6.03192	NA	NA	NA	1	1	1	0	3	5.27497	-3.06477	6.65377	-2.05919	3.59854	-4.86544	NA	NA	1.3278e-07	0.0021784	2.85685e-11	0.0394757	0.000320014	1.14204e-06	NA	NA	7.41115e-05	0.0259041	1.30244e-07	0.263282	0.0761446	0.000113961	NA	NA
SENP7	3.0992e-07	5.28842e-05	5.11731	Nerve_Tibial	5.62999e-10	3.09415e-07	6.20046	Uterus	1.48643e-09	6.47438e-07	6.04583	NA	NA	NA	1	1	1	0	3	5.27497	-3.06477	6.65377	-2.05919	3.27717	-5.21607	NA	NA	1.3278e-07	0.0021784	2.85685e-11	0.0394757	0.00104855	1.82764e-07	NA	NA	7.41115e-05	0.0259041	1.30244e-07	0.263282	0.162693	2.35618e-05	NA	NA
SENP7	3.0992e-07	5.28842e-05	5.11731	Nerve_Tibial	5.62999e-10	3.09415e-07	6.20046	Vagina	9.23622e-09	3.50296e-06	5.74419	NA	NA	NA	1	1	1	0	3	5.27497	-3.06477	6.65377	-2.05919	2.84582	-5.19613	NA	NA	1.3278e-07	0.0021784	2.85685e-11	0.0394757	0.00442973	2.0348e-07	NA	NA	7.41115e-05	0.0259041	1.30244e-07	0.263282	0.295514	2.67356e-05	NA	NA
SENP7	3.0992e-07	5.28842e-05	5.11731	Nerve_Tibial	5.62999e-10	3.09415e-07	6.20046	smultixcan	5.09357e-09	1.96325e-06	5.95946	NA	NA	NA	1	1	1	0	3	5.27497	-3.06477	6.65377	-2.05919	3.45198	-4.91189	NA	NA	1.3278e-07	0.0021784	2.85685e-11	0.0394757	0.000118313	1.47249e-06	NA	NA	7.41115e-05	0.0259041	1.30244e-07	0.263282	0.0383766	0.00013973	NA	NA
SENP7	3.0992e-07	5.28842e-05	5.11731	Ovary	4.96845e-08	1.8013e-05	5.45244	Adipose_Subcutaneous	1.78446e-09	7.93385e-07	6.0163	NA	NA	NA	1	1	1	0	3	5.27497	-3.06477	8.57696	0.937384	3.60319	-4.83699	NA	NA	1.3278e-07	0.0021784	9.7417e-18	0.348561	0.000314335	1.31819e-06	NA	NA	7.41115e-05	0.0259041	3.83661e-14	0.726564	0.0828725	0.000133566	NA	NA
SENP7	3.0992e-07	5.28842e-05	5.11731	Ovary	4.96845e-08	1.8013e-05	5.45244	Adipose_Visceral_Omentum	1.86204e-09	7.77253e-07	6.00941	NA	NA	NA	1	1	1	0	3	5.27497	-3.06477	8.57696	0.937384	3.59811	-4.83466	NA	NA	1.3278e-07	0.0021784	9.7417e-18	0.348561	0.000320537	1.3337e-06	NA	NA	7.41115e-05	0.0259041	3.83661e-14	0.726564	0.085586	0.000130766	NA	NA
SENP7	3.0992e-07	5.28842e-05	5.11731	Ovary	4.96845e-08	1.8013e-05	5.45244	Adrenal_Gland	1.19069e-09	4.83502e-07	6.08149	NA	NA	NA	1	1	1	0	3	5.27497	-3.06477	8.57696	0.937384	3.99906	-4.56133	NA	NA	1.3278e-07	0.0021784	9.7417e-18	0.348561	6.35941e-05	5.08312e-06	NA	NA	7.41115e-05	0.0259041	3.83661e-14	0.726564	0.0224426	0.000414549	NA	NA
SENP7	3.0992e-07	5.28842e-05	5.11731	Ovary	4.96845e-08	1.8013e-05	5.45244	Artery_Aorta	1.39941e-09	5.8798e-07	6.05555	NA	NA	NA	1	1	1	0	3	5.27497	-3.06477	8.57696	0.937384	3.60437	-4.89027	NA	NA	1.3278e-07	0.0021784	9.7417e-18	0.348561	0.000312906	1.007e-06	NA	NA	7.41115e-05	0.0259041	3.83661e-14	0.726564	0.0841046	9.75847e-05	NA	NA
SENP7	3.0992e-07	5.28842e-05	5.11731	Ovary	4.96845e-08	1.8013e-05	5.45244	Artery_Coronary	1.66961e-09	7.82921e-07	-6.02707	NA	NA	NA	1	1	1	0	3	5.27497	-3.06477	8.57696	0.937384	-3.71962	4.73825	NA	NA	1.3278e-07	0.0021784	9.7417e-18	0.348561	0.000199521	2.15576e-06	NA	NA	7.41115e-05	0.0259041	3.83661e-14	0.726564	0.0609274	0.000216592	NA	NA
SENP7	3.0992e-07	5.28842e-05	5.11731	Ovary	4.96845e-08	1.8013e-05	5.45244	Artery_Tibial	1.48643e-09	6.62245e-07	6.04583	NA	NA	NA	1	1	1	0	3	5.27497	-3.06477	8.57696	0.937384	3.27717	-5.21607	NA	NA	1.3278e-07	0.0021784	9.7417e-18	0.348561	0.00104855	1.82764e-07	NA	NA	7.41115e-05	0.0259041	3.83661e-14	0.726564	0.182293	2.3703e-05	NA	NA
SENP7	3.0992e-07	5.28842e-05	5.11731	Ovary	4.96845e-08	1.8013e-05	5.45244	Brain_Amygdala	5.89812e-06	0.00166105	4.53001	NA	NA	NA	1	1	1	0	3	5.27497	-3.06477	8.57696	0.937384	4.79378	-1.62302	NA	NA	1.3278e-07	0.0021784	9.7417e-18	0.348561	1.6367e-06	0.104585	NA	NA	7.41115e-05	0.0259041	3.83661e-14	0.726564	0.00165135	0.451119	NA	NA
SENP7	3.0992e-07	5.28842e-05	5.11731	Ovary	4.96845e-08	1.8013e-05	5.45244	Brain_Anterior_cingulate_cortex_BA24	1.02861e-09	6.02181e-07	6.10491	NA	NA	NA	1	1	1	0	3	5.27497	-3.06477	8.57696	0.937384	3.96001	-4.63201	NA	NA	1.3278e-07	0.0021784	9.7417e-18	0.348561	7.49456e-05	3.62128e-06	NA	NA	7.41115e-05	0.0259041	3.83661e-14	0.726564	0.0347904	0.000360884	NA	NA
SENP7	3.0992e-07	5.28842e-05	5.11731	Ovary	4.96845e-08	1.8013e-05	5.45244	Brain_Caudate_basal_ganglia	5.1509e-09	2.43052e-06	5.84222	NA	NA	NA	1	1	1	0	3	5.27497	-3.06477	8.57696	0.937384	2.88299	-5.29641	NA	NA	1.3278e-07	0.0021784	9.7417e-18	0.348561	0.00393917	1.18105e-07	NA	NA	7.41115e-05	0.0259041	3.83661e-14	0.726564	0.297792	1.67655e-05	NA	NA
SENP7	3.0992e-07	5.28842e-05	5.11731	Ovary	4.96845e-08	1.8013e-05	5.45244	Brain_Cerebellar_Hemisphere	1.78928e-09	7.23764e-07	6.01587	NA	NA	NA	1	1	1	0	3	5.27497	-3.06477	8.57696	0.937384	3.59829	-4.84116	NA	NA	1.3278e-07	0.0021784	9.7417e-18	0.348561	0.000320318	1.29086e-06	NA	NA	7.41115e-05	0.0259041	3.83661e-14	0.726564	0.0998169	0.000119552	NA	NA
SENP7	3.0992e-07	5.28842e-05	5.11731	Ovary	4.96845e-08	1.8013e-05	5.45244	Brain_Cerebellum	2.00373e-09	8.12198e-07	5.9975	NA	NA	NA	1	1	1	0	3	5.27497	-3.06477	8.57696	0.937384	3.59523	-4.82096	NA	NA	1.3278e-07	0.0021784	9.7417e-18	0.348561	0.000324111	1.42867e-06	NA	NA	7.41115e-05	0.0259041	3.83661e-14	0.726564	0.10075	0.000134004	NA	NA
SENP7	3.0992e-07	5.28842e-05	5.11731	Ovary	4.96845e-08	1.8013e-05	5.45244	Brain_Cortex	1.48643e-09	7.41895e-07	6.04583	NA	NA	NA	1	1	1	0	3	5.27497	-3.06477	8.57696	0.937384	3.27717	-5.21607	NA	NA	1.3278e-07	0.0021784	9.7417e-18	0.348561	0.00104855	1.82764e-07	NA	NA	7.41115e-05	0.0259041	3.83661e-14	0.726564	0.199955	2.3243e-05	NA	NA
SENP7	3.0992e-07	5.28842e-05	5.11731	Ovary	4.96845e-08	1.8013e-05	5.45244	Brain_Frontal_Cortex_BA9	5.1509e-09	2.0876e-06	5.84222	NA	NA	NA	1	1	1	0	3	5.27497	-3.06477	8.57696	0.937384	2.88299	-5.29641	NA	NA	1.3278e-07	0.0021784	9.7417e-18	0.348561	0.00393917	1.18105e-07	NA	NA	7.41115e-05	0.0259041	3.83661e-14	0.726564	0.310707	1.64687e-05	NA	NA
SENP7	3.0992e-07	5.28842e-05	5.11731	Ovary	4.96845e-08	1.8013e-05	5.45244	Brain_Hippocampus	2.03848e-09	1.53686e-06	5.99471	NA	NA	NA	1	1	1	0	3	5.27497	-3.06477	8.57696	0.937384	3.63667	-4.77693	NA	NA	1.3278e-07	0.0021784	9.7417e-18	0.348561	0.000276185	1.77993e-06	NA	NA	7.41115e-05	0.0259041	3.83661e-14	0.726564	0.0780985	0.0002102	NA	NA
SENP7	3.0992e-07	5.28842e-05	5.11731	Ovary	4.96845e-08	1.8013e-05	5.45244	Brain_Nucleus_accumbens_basal_ganglia	8.7224e-07	0.000238044	-4.91847	NA	NA	NA	1	1	1	0	3	5.27497	-3.06477	8.57696	0.937384	-1.76501	5.11723	NA	NA	1.3278e-07	0.0021784	9.7417e-18	0.348561	0.0775624	3.10053e-07	NA	NA	7.41115e-05	0.0259041	3.83661e-14	0.726564	0.659746	4.01549e-05	NA	NA
SENP7	3.0992e-07	5.28842e-05	5.11731	Ovary	4.96845e-08	1.8013e-05	5.45244	Brain_Putamen_basal_ganglia	5.1509e-09	3.32717e-06	5.84222	NA	NA	NA	1	1	1	0	3	5.27497	-3.06477	8.57696	0.937384	2.88299	-5.29641	NA	NA	1.3278e-07	0.0021784	9.7417e-18	0.348561	0.00393917	1.18105e-07	NA	NA	7.41115e-05	0.0259041	3.83661e-14	0.726564	0.288091	1.84975e-05	NA	NA
SENP7	3.0992e-07	5.28842e-05	5.11731	Ovary	4.96845e-08	1.8013e-05	5.45244	Brain_Spinal_cord_cervical_c-1	1.48643e-09	7.77328e-07	6.04583	NA	NA	NA	1	1	1	0	3	5.27497	-3.06477	8.57696	0.937384	3.27717	-5.21607	NA	NA	1.3278e-07	0.0021784	9.7417e-18	0.348561	0.00104855	1.82764e-07	NA	NA	7.41115e-05	0.0259041	3.83661e-14	0.726564	0.195846	2.82187e-05	NA	NA
SENP7	3.0992e-07	5.28842e-05	5.11731	Ovary	4.96845e-08	1.8013e-05	5.45244	Brain_Substantia_nigra	1.30456e-09	7.5643e-07	6.06683	NA	NA	NA	1	1	1	0	3	5.27497	-3.06477	8.57696	0.937384	3.98226	-4.55732	NA	NA	1.3278e-07	0.0021784	9.7417e-18	0.348561	6.82624e-05	5.18104e-06	NA	NA	7.41115e-05	0.0259041	3.83661e-14	0.726564	0.0287214	0.000578634	NA	NA
SENP7	3.0992e-07	5.28842e-05	5.11731	Ovary	4.96845e-08	1.8013e-05	5.45244	Breast_Mammary_Tissue	9.78578e-10	4.18869e-07	6.11287	NA	NA	NA	1	1	1	0	3	5.27497	-3.06477	8.57696	0.937384	3.92555	-4.67419	NA	NA	1.3278e-07	0.0021784	9.7417e-18	0.348561	8.65324e-05	2.95119e-06	NA	NA	7.41115e-05	0.0259041	3.83661e-14	0.726564	0.0260557	0.000258765	NA	NA
SENP7	3.0992e-07	5.28842e-05	5.11731	Ovary	4.96845e-08	1.8013e-05	5.45244	Cells_Cultured_fibroblasts	1.34413e-09	6.76911e-07	6.06203	NA	NA	NA	1	1	1	0	3	5.27497	-3.06477	8.57696	0.937384	3.79608	-4.71562	NA	NA	1.3278e-07	0.0021784	9.7417e-18	0.348561	0.000147	2.40975e-06	NA	NA	7.41115e-05	0.0259041	3.83661e-14	0.726564	0.0488759	0.000221125	NA	NA
SENP7	3.0992e-07	5.28842e-05	5.11731	Ovary	4.96845e-08	1.8013e-05	5.45244	Cells_EBV-transformed_lymphocytes	3.86491e-09	1.45655e-06	-5.88987	NA	NA	NA	1	1	1	0	3	5.27497	-3.06477	8.57696	0.937384	-3.71293	4.55408	NA	NA	1.3278e-07	0.0021784	9.7417e-18	0.348561	0.000204872	5.26142e-06	NA	NA	7.41115e-05	0.0259041	3.83661e-14	0.726564	0.0637044	0.00036109	NA	NA
SENP7	3.0992e-07	5.28842e-05	5.11731	Ovary	4.96845e-08	1.8013e-05	5.45244	Colon_Sigmoid	5.1509e-09	1.9019e-06	5.84222	NA	NA	NA	1	1	1	0	3	5.27497	-3.06477	8.57696	0.937384	2.88299	-5.29641	NA	NA	1.3278e-07	0.0021784	9.7417e-18	0.348561	0.00393917	1.18105e-07	NA	NA	7.41115e-05	0.0259041	3.83661e-14	0.726564	0.292503	1.54552e-05	NA	NA
SENP7	3.0992e-07	5.28842e-05	5.11731	Ovary	4.96845e-08	1.8013e-05	5.45244	Colon_Transverse	1.15882e-09	5.39629e-07	6.08584	NA	NA	NA	1	1	1	0	3	5.27497	-3.06477	8.57696	0.937384	3.62588	-4.91135	NA	NA	1.3278e-07	0.0021784	9.7417e-18	0.348561	0.000287981	9.04527e-07	NA	NA	7.41115e-05	0.0259041	3.83661e-14	0.726564	0.0727756	0.000101632	NA	NA
SENP7	3.0992e-07	5.28842e-05	5.11731	Ovary	4.96845e-08	1.8013e-05	5.45244	Esophagus_Gastroesophageal_Junction	5.1509e-09	1.88172e-06	5.84222	NA	NA	NA	1	1	1	0	3	5.27497	-3.06477	8.57696	0.937384	2.88299	-5.29641	NA	NA	1.3278e-07	0.0021784	9.7417e-18	0.348561	0.00393917	1.18105e-07	NA	NA	7.41115e-05	0.0259041	3.83661e-14	0.726564	0.293369	1.48531e-05	NA	NA
SENP7	3.0992e-07	5.28842e-05	5.11731	Ovary	4.96845e-08	1.8013e-05	5.45244	Esophagus_Mucosa	1.75197e-09	7.12723e-07	6.01928	NA	NA	NA	1	1	1	0	3	5.27497	-3.06477	8.57696	0.937384	3.65718	-4.78858	NA	NA	1.3278e-07	0.0021784	9.7417e-18	0.348561	0.000255004	1.67966e-06	NA	NA	7.41115e-05	0.0259041	3.83661e-14	0.726564	0.0737631	0.000155597	NA	NA
SENP7	3.0992e-07	5.28842e-05	5.11731	Ovary	4.96845e-08	1.8013e-05	5.45244	Esophagus_Muscularis	1.39845e-09	5.80093e-07	6.05566	NA	NA	NA	1	1	1	0	3	5.27497	-3.06477	8.57696	0.937384	3.61125	-4.88597	NA	NA	1.3278e-07	0.0021784	9.7417e-18	0.348561	0.000304721	1.02923e-06	NA	NA	7.41115e-05	0.0259041	3.83661e-14	0.726564	0.087776	9.89763e-05	NA	NA
SENP7	3.0992e-07	5.28842e-05	5.11731	Ovary	4.96845e-08	1.8013e-05	5.45244	Heart_Atrial_Appendage	9.0051e-10	4.41958e-07	6.12611	NA	NA	NA	1	1	1	0	3	5.27497	-3.06477	8.57696	0.937384	4.01352	-4.60646	NA	NA	1.3278e-07	0.0021784	9.7417e-18	0.348561	5.98209e-05	4.09581e-06	NA	NA	7.41115e-05	0.0259041	3.83661e-14	0.726564	0.0252947	0.000358904	NA	NA
SENP7	3.0992e-07	5.28842e-05	5.11731	Ovary	4.96845e-08	1.8013e-05	5.45244	Heart_Left_Ventricle	1.48643e-09	5.97678e-07	6.04583	NA	NA	NA	1	1	1	0	3	5.27497	-3.06477	8.57696	0.937384	3.27717	-5.21607	NA	NA	1.3278e-07	0.0021784	9.7417e-18	0.348561	0.00104855	1.82764e-07	NA	NA	7.41115e-05	0.0259041	3.83661e-14	0.726564	0.170906	2.53381e-05	NA	NA
SENP7	3.0992e-07	5.28842e-05	5.11731	Ovary	4.96845e-08	1.8013e-05	5.45244	Liver	5.1509e-09	2.5542e-06	5.84222	NA	NA	NA	1	1	1	0	3	5.27497	-3.06477	8.57696	0.937384	2.88299	-5.29641	NA	NA	1.3278e-07	0.0021784	9.7417e-18	0.348561	0.00393917	1.18105e-07	NA	NA	7.41115e-05	0.0259041	3.83661e-14	0.726564	0.280413	1.79736e-05	NA	NA
SENP7	3.0992e-07	5.28842e-05	5.11731	Ovary	4.96845e-08	1.8013e-05	5.45244	Lung	1.54941e-09	6.54995e-07	6.03914	NA	NA	NA	1	1	1	0	3	5.27497	-3.06477	8.57696	0.937384	3.59771	-4.87621	NA	NA	1.3278e-07	0.0021784	9.7417e-18	0.348561	0.000321028	1.08143e-06	NA	NA	7.41115e-05	0.0259041	3.83661e-14	0.726564	0.0742216	0.00011282	NA	NA
SENP7	3.0992e-07	5.28842e-05	5.11731	Ovary	4.96845e-08	1.8013e-05	5.45244	Minor_Salivary_Gland	1.48643e-09	7.06909e-07	6.04583	NA	NA	NA	1	1	1	0	3	5.27497	-3.06477	8.57696	0.937384	3.27717	-5.21607	NA	NA	1.3278e-07	0.0021784	9.7417e-18	0.348561	0.00104855	1.82764e-07	NA	NA	7.41115e-05	0.0259041	3.83661e-14	0.726564	0.174575	2.33127e-05	NA	NA
SENP7	3.0992e-07	5.28842e-05	5.11731	Ovary	4.96845e-08	1.8013e-05	5.45244	Muscle_Skeletal	5.1509e-09	2.05605e-06	5.84222	NA	NA	NA	1	1	1	0	3	5.27497	-3.06477	8.57696	0.937384	2.88299	-5.29641	NA	NA	1.3278e-07	0.0021784	9.7417e-18	0.348561	0.00393917	1.18105e-07	NA	NA	7.41115e-05	0.0259041	3.83661e-14	0.726564	0.275444	1.74094e-05	NA	NA
SENP7	3.0992e-07	5.28842e-05	5.11731	Ovary	4.96845e-08	1.8013e-05	5.45244	Nerve_Tibial	9.47327e-10	3.98494e-07	6.11804	NA	NA	NA	1	1	1	0	3	5.27497	-3.06477	8.57696	0.937384	3.87972	-4.72856	NA	NA	1.3278e-07	0.0021784	9.7417e-18	0.348561	0.000104576	2.2612e-06	NA	NA	7.41115e-05	0.0259041	3.83661e-14	0.726564	0.0450055	0.000216141	NA	NA
SENP7	3.0992e-07	5.28842e-05	5.11731	Ovary	4.96845e-08	1.8013e-05	5.45244	Ovary	2.62305e-09	1.15616e-06	5.9536	NA	NA	NA	1	1	1	0	3	5.27497	-3.06477	8.57696	0.937384	3.56167	-4.79044	NA	NA	1.3278e-07	0.0021784	9.7417e-18	0.348561	0.000368503	1.66414e-06	NA	NA	7.41115e-05	0.0259041	3.83661e-14	0.726564	0.0814766	0.000166429	NA	NA
SENP7	3.0992e-07	5.28842e-05	5.11731	Ovary	4.96845e-08	1.8013e-05	5.45244	Pancreas	5.1509e-09	2.32578e-06	5.84222	NA	NA	NA	1	1	1	0	3	5.27497	-3.06477	8.57696	0.937384	2.88299	-5.29641	NA	NA	1.3278e-07	0.0021784	9.7417e-18	0.348561	0.00393917	1.18105e-07	NA	NA	7.41115e-05	0.0259041	3.83661e-14	0.726564	0.295353	1.77312e-05	NA	NA
SENP7	3.0992e-07	5.28842e-05	5.11731	Ovary	4.96845e-08	1.8013e-05	5.45244	Pituitary	1.81374e-06	0.000411744	-4.77314	NA	NA	NA	1	1	1	0	3	5.27497	-3.06477	8.57696	0.937384	-1.66361	5.0135	NA	NA	1.3278e-07	0.0021784	9.7417e-18	0.348561	0.0961896	5.34486e-07	NA	NA	7.41115e-05	0.0259041	3.83661e-14	0.726564	0.695834	6.16963e-05	NA	NA
SENP7	3.0992e-07	5.28842e-05	5.11731	Ovary	4.96845e-08	1.8013e-05	5.45244	Prostate	5.1509e-09	2.04413e-06	5.84222	NA	NA	NA	1	1	1	0	3	5.27497	-3.06477	8.57696	0.937384	2.88299	-5.29641	NA	NA	1.3278e-07	0.0021784	9.7417e-18	0.348561	0.00393917	1.18105e-07	NA	NA	7.41115e-05	0.0259041	3.83661e-14	0.726564	0.293022	1.60328e-05	NA	NA
SENP7	3.0992e-07	5.28842e-05	5.11731	Ovary	4.96845e-08	1.8013e-05	5.45244	Skin_Not_Sun_Exposed_Suprapubic	1.37759e-09	6.13431e-07	6.05808	NA	NA	NA	1	1	1	0	3	5.27497	-3.06477	8.57696	0.937384	3.6739	-4.82611	NA	NA	1.3278e-07	0.0021784	9.7417e-18	0.348561	0.000238872	1.39225e-06	NA	NA	7.41115e-05	0.0259041	3.83661e-14	0.726564	0.0688092	0.000134796	NA	NA
SENP7	3.0992e-07	5.28842e-05	5.11731	Ovary	4.96845e-08	1.8013e-05	5.45244	Skin_Sun_Exposed_Lower_leg	9.23622e-09	3.20983e-06	5.74419	NA	NA	NA	1	1	1	0	3	5.27497	-3.06477	8.57696	0.937384	2.84582	-5.19613	NA	NA	1.3278e-07	0.0021784	9.7417e-18	0.348561	0.00442973	2.0348e-07	NA	NA	7.41115e-05	0.0259041	3.83661e-14	0.726564	0.290547	2.49652e-05	NA	NA
SENP7	3.0992e-07	5.28842e-05	5.11731	Ovary	4.96845e-08	1.8013e-05	5.45244	Small_Intestine_Terminal_Ileum	5.1509e-09	2.04066e-06	5.84222	NA	NA	NA	1	1	1	0	3	5.27497	-3.06477	8.57696	0.937384	2.88299	-5.29641	NA	NA	1.3278e-07	0.0021784	9.7417e-18	0.348561	0.00393917	1.18105e-07	NA	NA	7.41115e-05	0.0259041	3.83661e-14	0.726564	0.298506	1.68856e-05	NA	NA
SENP7	3.0992e-07	5.28842e-05	5.11731	Ovary	4.96845e-08	1.8013e-05	5.45244	Spleen	7.69834e-10	3.78001e-07	6.15103	NA	NA	NA	1	1	1	0	3	5.27497	-3.06477	8.57696	0.937384	3.68913	-4.94255	NA	NA	1.3278e-07	0.0021784	9.7417e-18	0.348561	0.000225018	7.71093e-07	NA	NA	7.41115e-05	0.0259041	3.83661e-14	0.726564	0.0729396	7.67832e-05	NA	NA
SENP7	3.0992e-07	5.28842e-05	5.11731	Ovary	4.96845e-08	1.8013e-05	5.45244	Stomach	5.1509e-09	2.37719e-06	5.84222	NA	NA	NA	1	1	1	0	3	5.27497	-3.06477	8.57696	0.937384	2.88299	-5.29641	NA	NA	1.3278e-07	0.0021784	9.7417e-18	0.348561	0.00393917	1.18105e-07	NA	NA	7.41115e-05	0.0259041	3.83661e-14	0.726564	0.293963	1.70268e-05	NA	NA
SENP7	3.0992e-07	5.28842e-05	5.11731	Ovary	4.96845e-08	1.8013e-05	5.45244	Testis	9.85118e-10	5.20162e-07	6.1118	NA	NA	NA	1	1	1	0	3	5.27497	-3.06477	8.57696	0.937384	4.00254	-4.60011	NA	NA	1.3278e-07	0.0021784	9.7417e-18	0.348561	6.26655e-05	4.22261e-06	NA	NA	7.41115e-05	0.0259041	3.83661e-14	0.726564	0.0279695	0.000408478	NA	NA
SENP7	3.0992e-07	5.28842e-05	5.11731	Ovary	4.96845e-08	1.8013e-05	5.45244	Thyroid	1.6202e-09	6.37955e-07	6.03192	NA	NA	NA	1	1	1	0	3	5.27497	-3.06477	8.57696	0.937384	3.59854	-4.86544	NA	NA	1.3278e-07	0.0021784	9.7417e-18	0.348561	0.000320014	1.14204e-06	NA	NA	7.41115e-05	0.0259041	3.83661e-14	0.726564	0.0761446	0.000113961	NA	NA
SENP7	3.0992e-07	5.28842e-05	5.11731	Ovary	4.96845e-08	1.8013e-05	5.45244	Uterus	1.48643e-09	6.47438e-07	6.04583	NA	NA	NA	1	1	1	0	3	5.27497	-3.06477	8.57696	0.937384	3.27717	-5.21607	NA	NA	1.3278e-07	0.0021784	9.7417e-18	0.348561	0.00104855	1.82764e-07	NA	NA	7.41115e-05	0.0259041	3.83661e-14	0.726564	0.162693	2.35618e-05	NA	NA
SENP7	3.0992e-07	5.28842e-05	5.11731	Ovary	4.96845e-08	1.8013e-05	5.45244	Vagina	9.23622e-09	3.50296e-06	5.74419	NA	NA	NA	1	1	1	0	3	5.27497	-3.06477	8.57696	0.937384	2.84582	-5.19613	NA	NA	1.3278e-07	0.0021784	9.7417e-18	0.348561	0.00442973	2.0348e-07	NA	NA	7.41115e-05	0.0259041	3.83661e-14	0.726564	0.295514	2.67356e-05	NA	NA
SENP7	3.0992e-07	5.28842e-05	5.11731	Ovary	4.96845e-08	1.8013e-05	5.45244	smultixcan	5.09357e-09	1.96325e-06	5.95946	NA	NA	NA	1	1	1	0	3	5.27497	-3.06477	8.57696	0.937384	3.45198	-4.91189	NA	NA	1.3278e-07	0.0021784	9.7417e-18	0.348561	0.000118313	1.47249e-06	NA	NA	7.41115e-05	0.0259041	3.83661e-14	0.726564	0.0383766	0.00013973	NA	NA
SENP7	3.0992e-07	5.28842e-05	5.11731	Pancreas	1.88531e-08	9.35196e-06	5.62221	Adipose_Subcutaneous	1.78446e-09	7.93385e-07	6.0163	NA	NA	NA	1	1	1	0	3	5.27497	-3.06477	7.60144	-0.320869	3.60319	-4.83699	NA	NA	1.3278e-07	0.0021784	2.92861e-14	0.748309	0.000314335	1.31819e-06	NA	NA	7.41115e-05	0.0259041	1.16032e-10	0.926286	0.0828725	0.000133566	NA	NA
SENP7	3.0992e-07	5.28842e-05	5.11731	Pancreas	1.88531e-08	9.35196e-06	5.62221	Adipose_Visceral_Omentum	1.86204e-09	7.77253e-07	6.00941	NA	NA	NA	1	1	1	0	3	5.27497	-3.06477	7.60144	-0.320869	3.59811	-4.83466	NA	NA	1.3278e-07	0.0021784	2.92861e-14	0.748309	0.000320537	1.3337e-06	NA	NA	7.41115e-05	0.0259041	1.16032e-10	0.926286	0.085586	0.000130766	NA	NA
SENP7	3.0992e-07	5.28842e-05	5.11731	Pancreas	1.88531e-08	9.35196e-06	5.62221	Adrenal_Gland	1.19069e-09	4.83502e-07	6.08149	NA	NA	NA	1	1	1	0	3	5.27497	-3.06477	7.60144	-0.320869	3.99906	-4.56133	NA	NA	1.3278e-07	0.0021784	2.92861e-14	0.748309	6.35941e-05	5.08312e-06	NA	NA	7.41115e-05	0.0259041	1.16032e-10	0.926286	0.0224426	0.000414549	NA	NA
SENP7	3.0992e-07	5.28842e-05	5.11731	Pancreas	1.88531e-08	9.35196e-06	5.62221	Artery_Aorta	1.39941e-09	5.8798e-07	6.05555	NA	NA	NA	1	1	1	0	3	5.27497	-3.06477	7.60144	-0.320869	3.60437	-4.89027	NA	NA	1.3278e-07	0.0021784	2.92861e-14	0.748309	0.000312906	1.007e-06	NA	NA	7.41115e-05	0.0259041	1.16032e-10	0.926286	0.0841046	9.75847e-05	NA	NA
SENP7	3.0992e-07	5.28842e-05	5.11731	Pancreas	1.88531e-08	9.35196e-06	5.62221	Artery_Coronary	1.66961e-09	7.82921e-07	-6.02707	NA	NA	NA	1	1	1	0	3	5.27497	-3.06477	7.60144	-0.320869	-3.71962	4.73825	NA	NA	1.3278e-07	0.0021784	2.92861e-14	0.748309	0.000199521	2.15576e-06	NA	NA	7.41115e-05	0.0259041	1.16032e-10	0.926286	0.0609274	0.000216592	NA	NA
SENP7	3.0992e-07	5.28842e-05	5.11731	Pancreas	1.88531e-08	9.35196e-06	5.62221	Artery_Tibial	1.48643e-09	6.62245e-07	6.04583	NA	NA	NA	1	1	1	0	3	5.27497	-3.06477	7.60144	-0.320869	3.27717	-5.21607	NA	NA	1.3278e-07	0.0021784	2.92861e-14	0.748309	0.00104855	1.82764e-07	NA	NA	7.41115e-05	0.0259041	1.16032e-10	0.926286	0.182293	2.3703e-05	NA	NA
SENP7	3.0992e-07	5.28842e-05	5.11731	Pancreas	1.88531e-08	9.35196e-06	5.62221	Brain_Amygdala	5.89812e-06	0.00166105	4.53001	NA	NA	NA	1	1	1	0	3	5.27497	-3.06477	7.60144	-0.320869	4.79378	-1.62302	NA	NA	1.3278e-07	0.0021784	2.92861e-14	0.748309	1.6367e-06	0.104585	NA	NA	7.41115e-05	0.0259041	1.16032e-10	0.926286	0.00165135	0.451119	NA	NA
SENP7	3.0992e-07	5.28842e-05	5.11731	Pancreas	1.88531e-08	9.35196e-06	5.62221	Brain_Anterior_cingulate_cortex_BA24	1.02861e-09	6.02181e-07	6.10491	NA	NA	NA	1	1	1	0	3	5.27497	-3.06477	7.60144	-0.320869	3.96001	-4.63201	NA	NA	1.3278e-07	0.0021784	2.92861e-14	0.748309	7.49456e-05	3.62128e-06	NA	NA	7.41115e-05	0.0259041	1.16032e-10	0.926286	0.0347904	0.000360884	NA	NA
SENP7	3.0992e-07	5.28842e-05	5.11731	Pancreas	1.88531e-08	9.35196e-06	5.62221	Brain_Caudate_basal_ganglia	5.1509e-09	2.43052e-06	5.84222	NA	NA	NA	1	1	1	0	3	5.27497	-3.06477	7.60144	-0.320869	2.88299	-5.29641	NA	NA	1.3278e-07	0.0021784	2.92861e-14	0.748309	0.00393917	1.18105e-07	NA	NA	7.41115e-05	0.0259041	1.16032e-10	0.926286	0.297792	1.67655e-05	NA	NA
SENP7	3.0992e-07	5.28842e-05	5.11731	Pancreas	1.88531e-08	9.35196e-06	5.62221	Brain_Cerebellar_Hemisphere	1.78928e-09	7.23764e-07	6.01587	NA	NA	NA	1	1	1	0	3	5.27497	-3.06477	7.60144	-0.320869	3.59829	-4.84116	NA	NA	1.3278e-07	0.0021784	2.92861e-14	0.748309	0.000320318	1.29086e-06	NA	NA	7.41115e-05	0.0259041	1.16032e-10	0.926286	0.0998169	0.000119552	NA	NA
SENP7	3.0992e-07	5.28842e-05	5.11731	Pancreas	1.88531e-08	9.35196e-06	5.62221	Brain_Cerebellum	2.00373e-09	8.12198e-07	5.9975	NA	NA	NA	1	1	1	0	3	5.27497	-3.06477	7.60144	-0.320869	3.59523	-4.82096	NA	NA	1.3278e-07	0.0021784	2.92861e-14	0.748309	0.000324111	1.42867e-06	NA	NA	7.41115e-05	0.0259041	1.16032e-10	0.926286	0.10075	0.000134004	NA	NA
SENP7	3.0992e-07	5.28842e-05	5.11731	Pancreas	1.88531e-08	9.35196e-06	5.62221	Brain_Cortex	1.48643e-09	7.41895e-07	6.04583	NA	NA	NA	1	1	1	0	3	5.27497	-3.06477	7.60144	-0.320869	3.27717	-5.21607	NA	NA	1.3278e-07	0.0021784	2.92861e-14	0.748309	0.00104855	1.82764e-07	NA	NA	7.41115e-05	0.0259041	1.16032e-10	0.926286	0.199955	2.3243e-05	NA	NA
SENP7	3.0992e-07	5.28842e-05	5.11731	Pancreas	1.88531e-08	9.35196e-06	5.62221	Brain_Frontal_Cortex_BA9	5.1509e-09	2.0876e-06	5.84222	NA	NA	NA	1	1	1	0	3	5.27497	-3.06477	7.60144	-0.320869	2.88299	-5.29641	NA	NA	1.3278e-07	0.0021784	2.92861e-14	0.748309	0.00393917	1.18105e-07	NA	NA	7.41115e-05	0.0259041	1.16032e-10	0.926286	0.310707	1.64687e-05	NA	NA
SENP7	3.0992e-07	5.28842e-05	5.11731	Pancreas	1.88531e-08	9.35196e-06	5.62221	Brain_Hippocampus	2.03848e-09	1.53686e-06	5.99471	NA	NA	NA	1	1	1	0	3	5.27497	-3.06477	7.60144	-0.320869	3.63667	-4.77693	NA	NA	1.3278e-07	0.0021784	2.92861e-14	0.748309	0.000276185	1.77993e-06	NA	NA	7.41115e-05	0.0259041	1.16032e-10	0.926286	0.0780985	0.0002102	NA	NA
SENP7	3.0992e-07	5.28842e-05	5.11731	Pancreas	1.88531e-08	9.35196e-06	5.62221	Brain_Nucleus_accumbens_basal_ganglia	8.7224e-07	0.000238044	-4.91847	NA	NA	NA	1	1	1	0	3	5.27497	-3.06477	7.60144	-0.320869	-1.76501	5.11723	NA	NA	1.3278e-07	0.0021784	2.92861e-14	0.748309	0.0775624	3.10053e-07	NA	NA	7.41115e-05	0.0259041	1.16032e-10	0.926286	0.659746	4.01549e-05	NA	NA
SENP7	3.0992e-07	5.28842e-05	5.11731	Pancreas	1.88531e-08	9.35196e-06	5.62221	Brain_Putamen_basal_ganglia	5.1509e-09	3.32717e-06	5.84222	NA	NA	NA	1	1	1	0	3	5.27497	-3.06477	7.60144	-0.320869	2.88299	-5.29641	NA	NA	1.3278e-07	0.0021784	2.92861e-14	0.748309	0.00393917	1.18105e-07	NA	NA	7.41115e-05	0.0259041	1.16032e-10	0.926286	0.288091	1.84975e-05	NA	NA
SENP7	3.0992e-07	5.28842e-05	5.11731	Pancreas	1.88531e-08	9.35196e-06	5.62221	Brain_Spinal_cord_cervical_c-1	1.48643e-09	7.77328e-07	6.04583	NA	NA	NA	1	1	1	0	3	5.27497	-3.06477	7.60144	-0.320869	3.27717	-5.21607	NA	NA	1.3278e-07	0.0021784	2.92861e-14	0.748309	0.00104855	1.82764e-07	NA	NA	7.41115e-05	0.0259041	1.16032e-10	0.926286	0.195846	2.82187e-05	NA	NA
SENP7	3.0992e-07	5.28842e-05	5.11731	Pancreas	1.88531e-08	9.35196e-06	5.62221	Brain_Substantia_nigra	1.30456e-09	7.5643e-07	6.06683	NA	NA	NA	1	1	1	0	3	5.27497	-3.06477	7.60144	-0.320869	3.98226	-4.55732	NA	NA	1.3278e-07	0.0021784	2.92861e-14	0.748309	6.82624e-05	5.18104e-06	NA	NA	7.41115e-05	0.0259041	1.16032e-10	0.926286	0.0287214	0.000578634	NA	NA
SENP7	3.0992e-07	5.28842e-05	5.11731	Pancreas	1.88531e-08	9.35196e-06	5.62221	Breast_Mammary_Tissue	9.78578e-10	4.18869e-07	6.11287	NA	NA	NA	1	1	1	0	3	5.27497	-3.06477	7.60144	-0.320869	3.92555	-4.67419	NA	NA	1.3278e-07	0.0021784	2.92861e-14	0.748309	8.65324e-05	2.95119e-06	NA	NA	7.41115e-05	0.0259041	1.16032e-10	0.926286	0.0260557	0.000258765	NA	NA
SENP7	3.0992e-07	5.28842e-05	5.11731	Pancreas	1.88531e-08	9.35196e-06	5.62221	Cells_Cultured_fibroblasts	1.34413e-09	6.76911e-07	6.06203	NA	NA	NA	1	1	1	0	3	5.27497	-3.06477	7.60144	-0.320869	3.79608	-4.71562	NA	NA	1.3278e-07	0.0021784	2.92861e-14	0.748309	0.000147	2.40975e-06	NA	NA	7.41115e-05	0.0259041	1.16032e-10	0.926286	0.0488759	0.000221125	NA	NA
SENP7	3.0992e-07	5.28842e-05	5.11731	Pancreas	1.88531e-08	9.35196e-06	5.62221	Cells_EBV-transformed_lymphocytes	3.86491e-09	1.45655e-06	-5.88987	NA	NA	NA	1	1	1	0	3	5.27497	-3.06477	7.60144	-0.320869	-3.71293	4.55408	NA	NA	1.3278e-07	0.0021784	2.92861e-14	0.748309	0.000204872	5.26142e-06	NA	NA	7.41115e-05	0.0259041	1.16032e-10	0.926286	0.0637044	0.00036109	NA	NA
SENP7	3.0992e-07	5.28842e-05	5.11731	Pancreas	1.88531e-08	9.35196e-06	5.62221	Colon_Sigmoid	5.1509e-09	1.9019e-06	5.84222	NA	NA	NA	1	1	1	0	3	5.27497	-3.06477	7.60144	-0.320869	2.88299	-5.29641	NA	NA	1.3278e-07	0.0021784	2.92861e-14	0.748309	0.00393917	1.18105e-07	NA	NA	7.41115e-05	0.0259041	1.16032e-10	0.926286	0.292503	1.54552e-05	NA	NA
SENP7	3.0992e-07	5.28842e-05	5.11731	Pancreas	1.88531e-08	9.35196e-06	5.62221	Colon_Transverse	1.15882e-09	5.39629e-07	6.08584	NA	NA	NA	1	1	1	0	3	5.27497	-3.06477	7.60144	-0.320869	3.62588	-4.91135	NA	NA	1.3278e-07	0.0021784	2.92861e-14	0.748309	0.000287981	9.04527e-07	NA	NA	7.41115e-05	0.0259041	1.16032e-10	0.926286	0.0727756	0.000101632	NA	NA
SENP7	3.0992e-07	5.28842e-05	5.11731	Pancreas	1.88531e-08	9.35196e-06	5.62221	Esophagus_Gastroesophageal_Junction	5.1509e-09	1.88172e-06	5.84222	NA	NA	NA	1	1	1	0	3	5.27497	-3.06477	7.60144	-0.320869	2.88299	-5.29641	NA	NA	1.3278e-07	0.0021784	2.92861e-14	0.748309	0.00393917	1.18105e-07	NA	NA	7.41115e-05	0.0259041	1.16032e-10	0.926286	0.293369	1.48531e-05	NA	NA
SENP7	3.0992e-07	5.28842e-05	5.11731	Pancreas	1.88531e-08	9.35196e-06	5.62221	Esophagus_Mucosa	1.75197e-09	7.12723e-07	6.01928	NA	NA	NA	1	1	1	0	3	5.27497	-3.06477	7.60144	-0.320869	3.65718	-4.78858	NA	NA	1.3278e-07	0.0021784	2.92861e-14	0.748309	0.000255004	1.67966e-06	NA	NA	7.41115e-05	0.0259041	1.16032e-10	0.926286	0.0737631	0.000155597	NA	NA
SENP7	3.0992e-07	5.28842e-05	5.11731	Pancreas	1.88531e-08	9.35196e-06	5.62221	Esophagus_Muscularis	1.39845e-09	5.80093e-07	6.05566	NA	NA	NA	1	1	1	0	3	5.27497	-3.06477	7.60144	-0.320869	3.61125	-4.88597	NA	NA	1.3278e-07	0.0021784	2.92861e-14	0.748309	0.000304721	1.02923e-06	NA	NA	7.41115e-05	0.0259041	1.16032e-10	0.926286	0.087776	9.89763e-05	NA	NA
SENP7	3.0992e-07	5.28842e-05	5.11731	Pancreas	1.88531e-08	9.35196e-06	5.62221	Heart_Atrial_Appendage	9.0051e-10	4.41958e-07	6.12611	NA	NA	NA	1	1	1	0	3	5.27497	-3.06477	7.60144	-0.320869	4.01352	-4.60646	NA	NA	1.3278e-07	0.0021784	2.92861e-14	0.748309	5.98209e-05	4.09581e-06	NA	NA	7.41115e-05	0.0259041	1.16032e-10	0.926286	0.0252947	0.000358904	NA	NA
SENP7	3.0992e-07	5.28842e-05	5.11731	Pancreas	1.88531e-08	9.35196e-06	5.62221	Heart_Left_Ventricle	1.48643e-09	5.97678e-07	6.04583	NA	NA	NA	1	1	1	0	3	5.27497	-3.06477	7.60144	-0.320869	3.27717	-5.21607	NA	NA	1.3278e-07	0.0021784	2.92861e-14	0.748309	0.00104855	1.82764e-07	NA	NA	7.41115e-05	0.0259041	1.16032e-10	0.926286	0.170906	2.53381e-05	NA	NA
SENP7	3.0992e-07	5.28842e-05	5.11731	Pancreas	1.88531e-08	9.35196e-06	5.62221	Liver	5.1509e-09	2.5542e-06	5.84222	NA	NA	NA	1	1	1	0	3	5.27497	-3.06477	7.60144	-0.320869	2.88299	-5.29641	NA	NA	1.3278e-07	0.0021784	2.92861e-14	0.748309	0.00393917	1.18105e-07	NA	NA	7.41115e-05	0.0259041	1.16032e-10	0.926286	0.280413	1.79736e-05	NA	NA
SENP7	3.0992e-07	5.28842e-05	5.11731	Pancreas	1.88531e-08	9.35196e-06	5.62221	Lung	1.54941e-09	6.54995e-07	6.03914	NA	NA	NA	1	1	1	0	3	5.27497	-3.06477	7.60144	-0.320869	3.59771	-4.87621	NA	NA	1.3278e-07	0.0021784	2.92861e-14	0.748309	0.000321028	1.08143e-06	NA	NA	7.41115e-05	0.0259041	1.16032e-10	0.926286	0.0742216	0.00011282	NA	NA
SENP7	3.0992e-07	5.28842e-05	5.11731	Pancreas	1.88531e-08	9.35196e-06	5.62221	Minor_Salivary_Gland	1.48643e-09	7.06909e-07	6.04583	NA	NA	NA	1	1	1	0	3	5.27497	-3.06477	7.60144	-0.320869	3.27717	-5.21607	NA	NA	1.3278e-07	0.0021784	2.92861e-14	0.748309	0.00104855	1.82764e-07	NA	NA	7.41115e-05	0.0259041	1.16032e-10	0.926286	0.174575	2.33127e-05	NA	NA
SENP7	3.0992e-07	5.28842e-05	5.11731	Pancreas	1.88531e-08	9.35196e-06	5.62221	Muscle_Skeletal	5.1509e-09	2.05605e-06	5.84222	NA	NA	NA	1	1	1	0	3	5.27497	-3.06477	7.60144	-0.320869	2.88299	-5.29641	NA	NA	1.3278e-07	0.0021784	2.92861e-14	0.748309	0.00393917	1.18105e-07	NA	NA	7.41115e-05	0.0259041	1.16032e-10	0.926286	0.275444	1.74094e-05	NA	NA
SENP7	3.0992e-07	5.28842e-05	5.11731	Pancreas	1.88531e-08	9.35196e-06	5.62221	Nerve_Tibial	9.47327e-10	3.98494e-07	6.11804	NA	NA	NA	1	1	1	0	3	5.27497	-3.06477	7.60144	-0.320869	3.87972	-4.72856	NA	NA	1.3278e-07	0.0021784	2.92861e-14	0.748309	0.000104576	2.2612e-06	NA	NA	7.41115e-05	0.0259041	1.16032e-10	0.926286	0.0450055	0.000216141	NA	NA
SENP7	3.0992e-07	5.28842e-05	5.11731	Pancreas	1.88531e-08	9.35196e-06	5.62221	Ovary	2.62305e-09	1.15616e-06	5.9536	NA	NA	NA	1	1	1	0	3	5.27497	-3.06477	7.60144	-0.320869	3.56167	-4.79044	NA	NA	1.3278e-07	0.0021784	2.92861e-14	0.748309	0.000368503	1.66414e-06	NA	NA	7.41115e-05	0.0259041	1.16032e-10	0.926286	0.0814766	0.000166429	NA	NA
SENP7	3.0992e-07	5.28842e-05	5.11731	Pancreas	1.88531e-08	9.35196e-06	5.62221	Pancreas	5.1509e-09	2.32578e-06	5.84222	NA	NA	NA	1	1	1	0	3	5.27497	-3.06477	7.60144	-0.320869	2.88299	-5.29641	NA	NA	1.3278e-07	0.0021784	2.92861e-14	0.748309	0.00393917	1.18105e-07	NA	NA	7.41115e-05	0.0259041	1.16032e-10	0.926286	0.295353	1.77312e-05	NA	NA
SENP7	3.0992e-07	5.28842e-05	5.11731	Pancreas	1.88531e-08	9.35196e-06	5.62221	Pituitary	1.81374e-06	0.000411744	-4.77314	NA	NA	NA	1	1	1	0	3	5.27497	-3.06477	7.60144	-0.320869	-1.66361	5.0135	NA	NA	1.3278e-07	0.0021784	2.92861e-14	0.748309	0.0961896	5.34486e-07	NA	NA	7.41115e-05	0.0259041	1.16032e-10	0.926286	0.695834	6.16963e-05	NA	NA
SENP7	3.0992e-07	5.28842e-05	5.11731	Pancreas	1.88531e-08	9.35196e-06	5.62221	Prostate	5.1509e-09	2.04413e-06	5.84222	NA	NA	NA	1	1	1	0	3	5.27497	-3.06477	7.60144	-0.320869	2.88299	-5.29641	NA	NA	1.3278e-07	0.0021784	2.92861e-14	0.748309	0.00393917	1.18105e-07	NA	NA	7.41115e-05	0.0259041	1.16032e-10	0.926286	0.293022	1.60328e-05	NA	NA
SENP7	3.0992e-07	5.28842e-05	5.11731	Pancreas	1.88531e-08	9.35196e-06	5.62221	Skin_Not_Sun_Exposed_Suprapubic	1.37759e-09	6.13431e-07	6.05808	NA	NA	NA	1	1	1	0	3	5.27497	-3.06477	7.60144	-0.320869	3.6739	-4.82611	NA	NA	1.3278e-07	0.0021784	2.92861e-14	0.748309	0.000238872	1.39225e-06	NA	NA	7.41115e-05	0.0259041	1.16032e-10	0.926286	0.0688092	0.000134796	NA	NA
SENP7	3.0992e-07	5.28842e-05	5.11731	Pancreas	1.88531e-08	9.35196e-06	5.62221	Skin_Sun_Exposed_Lower_leg	9.23622e-09	3.20983e-06	5.74419	NA	NA	NA	1	1	1	0	3	5.27497	-3.06477	7.60144	-0.320869	2.84582	-5.19613	NA	NA	1.3278e-07	0.0021784	2.92861e-14	0.748309	0.00442973	2.0348e-07	NA	NA	7.41115e-05	0.0259041	1.16032e-10	0.926286	0.290547	2.49652e-05	NA	NA
SENP7	3.0992e-07	5.28842e-05	5.11731	Pancreas	1.88531e-08	9.35196e-06	5.62221	Small_Intestine_Terminal_Ileum	5.1509e-09	2.04066e-06	5.84222	NA	NA	NA	1	1	1	0	3	5.27497	-3.06477	7.60144	-0.320869	2.88299	-5.29641	NA	NA	1.3278e-07	0.0021784	2.92861e-14	0.748309	0.00393917	1.18105e-07	NA	NA	7.41115e-05	0.0259041	1.16032e-10	0.926286	0.298506	1.68856e-05	NA	NA
SENP7	3.0992e-07	5.28842e-05	5.11731	Pancreas	1.88531e-08	9.35196e-06	5.62221	Spleen	7.69834e-10	3.78001e-07	6.15103	NA	NA	NA	1	1	1	0	3	5.27497	-3.06477	7.60144	-0.320869	3.68913	-4.94255	NA	NA	1.3278e-07	0.0021784	2.92861e-14	0.748309	0.000225018	7.71093e-07	NA	NA	7.41115e-05	0.0259041	1.16032e-10	0.926286	0.0729396	7.67832e-05	NA	NA
SENP7	3.0992e-07	5.28842e-05	5.11731	Pancreas	1.88531e-08	9.35196e-06	5.62221	Stomach	5.1509e-09	2.37719e-06	5.84222	NA	NA	NA	1	1	1	0	3	5.27497	-3.06477	7.60144	-0.320869	2.88299	-5.29641	NA	NA	1.3278e-07	0.0021784	2.92861e-14	0.748309	0.00393917	1.18105e-07	NA	NA	7.41115e-05	0.0259041	1.16032e-10	0.926286	0.293963	1.70268e-05	NA	NA
SENP7	3.0992e-07	5.28842e-05	5.11731	Pancreas	1.88531e-08	9.35196e-06	5.62221	Testis	9.85118e-10	5.20162e-07	6.1118	NA	NA	NA	1	1	1	0	3	5.27497	-3.06477	7.60144	-0.320869	4.00254	-4.60011	NA	NA	1.3278e-07	0.0021784	2.92861e-14	0.748309	6.26655e-05	4.22261e-06	NA	NA	7.41115e-05	0.0259041	1.16032e-10	0.926286	0.0279695	0.000408478	NA	NA
SENP7	3.0992e-07	5.28842e-05	5.11731	Pancreas	1.88531e-08	9.35196e-06	5.62221	Thyroid	1.6202e-09	6.37955e-07	6.03192	NA	NA	NA	1	1	1	0	3	5.27497	-3.06477	7.60144	-0.320869	3.59854	-4.86544	NA	NA	1.3278e-07	0.0021784	2.92861e-14	0.748309	0.000320014	1.14204e-06	NA	NA	7.41115e-05	0.0259041	1.16032e-10	0.926286	0.0761446	0.000113961	NA	NA
SENP7	3.0992e-07	5.28842e-05	5.11731	Pancreas	1.88531e-08	9.35196e-06	5.62221	Uterus	1.48643e-09	6.47438e-07	6.04583	NA	NA	NA	1	1	1	0	3	5.27497	-3.06477	7.60144	-0.320869	3.27717	-5.21607	NA	NA	1.3278e-07	0.0021784	2.92861e-14	0.748309	0.00104855	1.82764e-07	NA	NA	7.41115e-05	0.0259041	1.16032e-10	0.926286	0.162693	2.35618e-05	NA	NA
SENP7	3.0992e-07	5.28842e-05	5.11731	Pancreas	1.88531e-08	9.35196e-06	5.62221	Vagina	9.23622e-09	3.50296e-06	5.74419	NA	NA	NA	1	1	1	0	3	5.27497	-3.06477	7.60144	-0.320869	2.84582	-5.19613	NA	NA	1.3278e-07	0.0021784	2.92861e-14	0.748309	0.00442973	2.0348e-07	NA	NA	7.41115e-05	0.0259041	1.16032e-10	0.926286	0.295514	2.67356e-05	NA	NA
SENP7	3.0992e-07	5.28842e-05	5.11731	Pancreas	1.88531e-08	9.35196e-06	5.62221	smultixcan	5.09357e-09	1.96325e-06	5.95946	NA	NA	NA	1	1	1	0	3	5.27497	-3.06477	7.60144	-0.320869	3.45198	-4.91189	NA	NA	1.3278e-07	0.0021784	2.92861e-14	0.748309	0.000118313	1.47249e-06	NA	NA	7.41115e-05	0.0259041	1.16032e-10	0.926286	0.0383766	0.00013973	NA	NA
SENP7	3.0992e-07	5.28842e-05	5.11731	Pituitary	4.96845e-08	2.10775e-05	5.45244	Adipose_Subcutaneous	1.78446e-09	7.93385e-07	6.0163	NA	NA	NA	1	1	1	0	3	5.27497	-3.06477	8.57696	0.937384	3.60319	-4.83699	NA	NA	1.3278e-07	0.0021784	9.7417e-18	0.348561	0.000314335	1.31819e-06	NA	NA	7.41115e-05	0.0259041	3.09957e-14	0.720356	0.0828725	0.000133566	NA	NA
SENP7	3.0992e-07	5.28842e-05	5.11731	Pituitary	4.96845e-08	2.10775e-05	5.45244	Adipose_Visceral_Omentum	1.86204e-09	7.77253e-07	6.00941	NA	NA	NA	1	1	1	0	3	5.27497	-3.06477	8.57696	0.937384	3.59811	-4.83466	NA	NA	1.3278e-07	0.0021784	9.7417e-18	0.348561	0.000320537	1.3337e-06	NA	NA	7.41115e-05	0.0259041	3.09957e-14	0.720356	0.085586	0.000130766	NA	NA
SENP7	3.0992e-07	5.28842e-05	5.11731	Pituitary	4.96845e-08	2.10775e-05	5.45244	Adrenal_Gland	1.19069e-09	4.83502e-07	6.08149	NA	NA	NA	1	1	1	0	3	5.27497	-3.06477	8.57696	0.937384	3.99906	-4.56133	NA	NA	1.3278e-07	0.0021784	9.7417e-18	0.348561	6.35941e-05	5.08312e-06	NA	NA	7.41115e-05	0.0259041	3.09957e-14	0.720356	0.0224426	0.000414549	NA	NA
SENP7	3.0992e-07	5.28842e-05	5.11731	Pituitary	4.96845e-08	2.10775e-05	5.45244	Artery_Aorta	1.39941e-09	5.8798e-07	6.05555	NA	NA	NA	1	1	1	0	3	5.27497	-3.06477	8.57696	0.937384	3.60437	-4.89027	NA	NA	1.3278e-07	0.0021784	9.7417e-18	0.348561	0.000312906	1.007e-06	NA	NA	7.41115e-05	0.0259041	3.09957e-14	0.720356	0.0841046	9.75847e-05	NA	NA
SENP7	3.0992e-07	5.28842e-05	5.11731	Pituitary	4.96845e-08	2.10775e-05	5.45244	Artery_Coronary	1.66961e-09	7.82921e-07	-6.02707	NA	NA	NA	1	1	1	0	3	5.27497	-3.06477	8.57696	0.937384	-3.71962	4.73825	NA	NA	1.3278e-07	0.0021784	9.7417e-18	0.348561	0.000199521	2.15576e-06	NA	NA	7.41115e-05	0.0259041	3.09957e-14	0.720356	0.0609274	0.000216592	NA	NA
SENP7	3.0992e-07	5.28842e-05	5.11731	Pituitary	4.96845e-08	2.10775e-05	5.45244	Artery_Tibial	1.48643e-09	6.62245e-07	6.04583	NA	NA	NA	1	1	1	0	3	5.27497	-3.06477	8.57696	0.937384	3.27717	-5.21607	NA	NA	1.3278e-07	0.0021784	9.7417e-18	0.348561	0.00104855	1.82764e-07	NA	NA	7.41115e-05	0.0259041	3.09957e-14	0.720356	0.182293	2.3703e-05	NA	NA
SENP7	3.0992e-07	5.28842e-05	5.11731	Pituitary	4.96845e-08	2.10775e-05	5.45244	Brain_Amygdala	5.89812e-06	0.00166105	4.53001	NA	NA	NA	1	1	1	0	3	5.27497	-3.06477	8.57696	0.937384	4.79378	-1.62302	NA	NA	1.3278e-07	0.0021784	9.7417e-18	0.348561	1.6367e-06	0.104585	NA	NA	7.41115e-05	0.0259041	3.09957e-14	0.720356	0.00165135	0.451119	NA	NA
SENP7	3.0992e-07	5.28842e-05	5.11731	Pituitary	4.96845e-08	2.10775e-05	5.45244	Brain_Anterior_cingulate_cortex_BA24	1.02861e-09	6.02181e-07	6.10491	NA	NA	NA	1	1	1	0	3	5.27497	-3.06477	8.57696	0.937384	3.96001	-4.63201	NA	NA	1.3278e-07	0.0021784	9.7417e-18	0.348561	7.49456e-05	3.62128e-06	NA	NA	7.41115e-05	0.0259041	3.09957e-14	0.720356	0.0347904	0.000360884	NA	NA
SENP7	3.0992e-07	5.28842e-05	5.11731	Pituitary	4.96845e-08	2.10775e-05	5.45244	Brain_Caudate_basal_ganglia	5.1509e-09	2.43052e-06	5.84222	NA	NA	NA	1	1	1	0	3	5.27497	-3.06477	8.57696	0.937384	2.88299	-5.29641	NA	NA	1.3278e-07	0.0021784	9.7417e-18	0.348561	0.00393917	1.18105e-07	NA	NA	7.41115e-05	0.0259041	3.09957e-14	0.720356	0.297792	1.67655e-05	NA	NA
SENP7	3.0992e-07	5.28842e-05	5.11731	Pituitary	4.96845e-08	2.10775e-05	5.45244	Brain_Cerebellar_Hemisphere	1.78928e-09	7.23764e-07	6.01587	NA	NA	NA	1	1	1	0	3	5.27497	-3.06477	8.57696	0.937384	3.59829	-4.84116	NA	NA	1.3278e-07	0.0021784	9.7417e-18	0.348561	0.000320318	1.29086e-06	NA	NA	7.41115e-05	0.0259041	3.09957e-14	0.720356	0.0998169	0.000119552	NA	NA
SENP7	3.0992e-07	5.28842e-05	5.11731	Pituitary	4.96845e-08	2.10775e-05	5.45244	Brain_Cerebellum	2.00373e-09	8.12198e-07	5.9975	NA	NA	NA	1	1	1	0	3	5.27497	-3.06477	8.57696	0.937384	3.59523	-4.82096	NA	NA	1.3278e-07	0.0021784	9.7417e-18	0.348561	0.000324111	1.42867e-06	NA	NA	7.41115e-05	0.0259041	3.09957e-14	0.720356	0.10075	0.000134004	NA	NA
SENP7	3.0992e-07	5.28842e-05	5.11731	Pituitary	4.96845e-08	2.10775e-05	5.45244	Brain_Cortex	1.48643e-09	7.41895e-07	6.04583	NA	NA	NA	1	1	1	0	3	5.27497	-3.06477	8.57696	0.937384	3.27717	-5.21607	NA	NA	1.3278e-07	0.0021784	9.7417e-18	0.348561	0.00104855	1.82764e-07	NA	NA	7.41115e-05	0.0259041	3.09957e-14	0.720356	0.199955	2.3243e-05	NA	NA
SENP7	3.0992e-07	5.28842e-05	5.11731	Pituitary	4.96845e-08	2.10775e-05	5.45244	Brain_Frontal_Cortex_BA9	5.1509e-09	2.0876e-06	5.84222	NA	NA	NA	1	1	1	0	3	5.27497	-3.06477	8.57696	0.937384	2.88299	-5.29641	NA	NA	1.3278e-07	0.0021784	9.7417e-18	0.348561	0.00393917	1.18105e-07	NA	NA	7.41115e-05	0.0259041	3.09957e-14	0.720356	0.310707	1.64687e-05	NA	NA
SENP7	3.0992e-07	5.28842e-05	5.11731	Pituitary	4.96845e-08	2.10775e-05	5.45244	Brain_Hippocampus	2.03848e-09	1.53686e-06	5.99471	NA	NA	NA	1	1	1	0	3	5.27497	-3.06477	8.57696	0.937384	3.63667	-4.77693	NA	NA	1.3278e-07	0.0021784	9.7417e-18	0.348561	0.000276185	1.77993e-06	NA	NA	7.41115e-05	0.0259041	3.09957e-14	0.720356	0.0780985	0.0002102	NA	NA
SENP7	3.0992e-07	5.28842e-05	5.11731	Pituitary	4.96845e-08	2.10775e-05	5.45244	Brain_Nucleus_accumbens_basal_ganglia	8.7224e-07	0.000238044	-4.91847	NA	NA	NA	1	1	1	0	3	5.27497	-3.06477	8.57696	0.937384	-1.76501	5.11723	NA	NA	1.3278e-07	0.0021784	9.7417e-18	0.348561	0.0775624	3.10053e-07	NA	NA	7.41115e-05	0.0259041	3.09957e-14	0.720356	0.659746	4.01549e-05	NA	NA
SENP7	3.0992e-07	5.28842e-05	5.11731	Pituitary	4.96845e-08	2.10775e-05	5.45244	Brain_Putamen_basal_ganglia	5.1509e-09	3.32717e-06	5.84222	NA	NA	NA	1	1	1	0	3	5.27497	-3.06477	8.57696	0.937384	2.88299	-5.29641	NA	NA	1.3278e-07	0.0021784	9.7417e-18	0.348561	0.00393917	1.18105e-07	NA	NA	7.41115e-05	0.0259041	3.09957e-14	0.720356	0.288091	1.84975e-05	NA	NA
SENP7	3.0992e-07	5.28842e-05	5.11731	Pituitary	4.96845e-08	2.10775e-05	5.45244	Brain_Spinal_cord_cervical_c-1	1.48643e-09	7.77328e-07	6.04583	NA	NA	NA	1	1	1	0	3	5.27497	-3.06477	8.57696	0.937384	3.27717	-5.21607	NA	NA	1.3278e-07	0.0021784	9.7417e-18	0.348561	0.00104855	1.82764e-07	NA	NA	7.41115e-05	0.0259041	3.09957e-14	0.720356	0.195846	2.82187e-05	NA	NA
SENP7	3.0992e-07	5.28842e-05	5.11731	Pituitary	4.96845e-08	2.10775e-05	5.45244	Brain_Substantia_nigra	1.30456e-09	7.5643e-07	6.06683	NA	NA	NA	1	1	1	0	3	5.27497	-3.06477	8.57696	0.937384	3.98226	-4.55732	NA	NA	1.3278e-07	0.0021784	9.7417e-18	0.348561	6.82624e-05	5.18104e-06	NA	NA	7.41115e-05	0.0259041	3.09957e-14	0.720356	0.0287214	0.000578634	NA	NA
SENP7	3.0992e-07	5.28842e-05	5.11731	Pituitary	4.96845e-08	2.10775e-05	5.45244	Breast_Mammary_Tissue	9.78578e-10	4.18869e-07	6.11287	NA	NA	NA	1	1	1	0	3	5.27497	-3.06477	8.57696	0.937384	3.92555	-4.67419	NA	NA	1.3278e-07	0.0021784	9.7417e-18	0.348561	8.65324e-05	2.95119e-06	NA	NA	7.41115e-05	0.0259041	3.09957e-14	0.720356	0.0260557	0.000258765	NA	NA
SENP7	3.0992e-07	5.28842e-05	5.11731	Pituitary	4.96845e-08	2.10775e-05	5.45244	Cells_Cultured_fibroblasts	1.34413e-09	6.76911e-07	6.06203	NA	NA	NA	1	1	1	0	3	5.27497	-3.06477	8.57696	0.937384	3.79608	-4.71562	NA	NA	1.3278e-07	0.0021784	9.7417e-18	0.348561	0.000147	2.40975e-06	NA	NA	7.41115e-05	0.0259041	3.09957e-14	0.720356	0.0488759	0.000221125	NA	NA
SENP7	3.0992e-07	5.28842e-05	5.11731	Pituitary	4.96845e-08	2.10775e-05	5.45244	Cells_EBV-transformed_lymphocytes	3.86491e-09	1.45655e-06	-5.88987	NA	NA	NA	1	1	1	0	3	5.27497	-3.06477	8.57696	0.937384	-3.71293	4.55408	NA	NA	1.3278e-07	0.0021784	9.7417e-18	0.348561	0.000204872	5.26142e-06	NA	NA	7.41115e-05	0.0259041	3.09957e-14	0.720356	0.0637044	0.00036109	NA	NA
SENP7	3.0992e-07	5.28842e-05	5.11731	Pituitary	4.96845e-08	2.10775e-05	5.45244	Colon_Sigmoid	5.1509e-09	1.9019e-06	5.84222	NA	NA	NA	1	1	1	0	3	5.27497	-3.06477	8.57696	0.937384	2.88299	-5.29641	NA	NA	1.3278e-07	0.0021784	9.7417e-18	0.348561	0.00393917	1.18105e-07	NA	NA	7.41115e-05	0.0259041	3.09957e-14	0.720356	0.292503	1.54552e-05	NA	NA
SENP7	3.0992e-07	5.28842e-05	5.11731	Pituitary	4.96845e-08	2.10775e-05	5.45244	Colon_Transverse	1.15882e-09	5.39629e-07	6.08584	NA	NA	NA	1	1	1	0	3	5.27497	-3.06477	8.57696	0.937384	3.62588	-4.91135	NA	NA	1.3278e-07	0.0021784	9.7417e-18	0.348561	0.000287981	9.04527e-07	NA	NA	7.41115e-05	0.0259041	3.09957e-14	0.720356	0.0727756	0.000101632	NA	NA
SENP7	3.0992e-07	5.28842e-05	5.11731	Pituitary	4.96845e-08	2.10775e-05	5.45244	Esophagus_Gastroesophageal_Junction	5.1509e-09	1.88172e-06	5.84222	NA	NA	NA	1	1	1	0	3	5.27497	-3.06477	8.57696	0.937384	2.88299	-5.29641	NA	NA	1.3278e-07	0.0021784	9.7417e-18	0.348561	0.00393917	1.18105e-07	NA	NA	7.41115e-05	0.0259041	3.09957e-14	0.720356	0.293369	1.48531e-05	NA	NA
SENP7	3.0992e-07	5.28842e-05	5.11731	Pituitary	4.96845e-08	2.10775e-05	5.45244	Esophagus_Mucosa	1.75197e-09	7.12723e-07	6.01928	NA	NA	NA	1	1	1	0	3	5.27497	-3.06477	8.57696	0.937384	3.65718	-4.78858	NA	NA	1.3278e-07	0.0021784	9.7417e-18	0.348561	0.000255004	1.67966e-06	NA	NA	7.41115e-05	0.0259041	3.09957e-14	0.720356	0.0737631	0.000155597	NA	NA
SENP7	3.0992e-07	5.28842e-05	5.11731	Pituitary	4.96845e-08	2.10775e-05	5.45244	Esophagus_Muscularis	1.39845e-09	5.80093e-07	6.05566	NA	NA	NA	1	1	1	0	3	5.27497	-3.06477	8.57696	0.937384	3.61125	-4.88597	NA	NA	1.3278e-07	0.0021784	9.7417e-18	0.348561	0.000304721	1.02923e-06	NA	NA	7.41115e-05	0.0259041	3.09957e-14	0.720356	0.087776	9.89763e-05	NA	NA
SENP7	3.0992e-07	5.28842e-05	5.11731	Pituitary	4.96845e-08	2.10775e-05	5.45244	Heart_Atrial_Appendage	9.0051e-10	4.41958e-07	6.12611	NA	NA	NA	1	1	1	0	3	5.27497	-3.06477	8.57696	0.937384	4.01352	-4.60646	NA	NA	1.3278e-07	0.0021784	9.7417e-18	0.348561	5.98209e-05	4.09581e-06	NA	NA	7.41115e-05	0.0259041	3.09957e-14	0.720356	0.0252947	0.000358904	NA	NA
SENP7	3.0992e-07	5.28842e-05	5.11731	Pituitary	4.96845e-08	2.10775e-05	5.45244	Heart_Left_Ventricle	1.48643e-09	5.97678e-07	6.04583	NA	NA	NA	1	1	1	0	3	5.27497	-3.06477	8.57696	0.937384	3.27717	-5.21607	NA	NA	1.3278e-07	0.0021784	9.7417e-18	0.348561	0.00104855	1.82764e-07	NA	NA	7.41115e-05	0.0259041	3.09957e-14	0.720356	0.170906	2.53381e-05	NA	NA
SENP7	3.0992e-07	5.28842e-05	5.11731	Pituitary	4.96845e-08	2.10775e-05	5.45244	Liver	5.1509e-09	2.5542e-06	5.84222	NA	NA	NA	1	1	1	0	3	5.27497	-3.06477	8.57696	0.937384	2.88299	-5.29641	NA	NA	1.3278e-07	0.0021784	9.7417e-18	0.348561	0.00393917	1.18105e-07	NA	NA	7.41115e-05	0.0259041	3.09957e-14	0.720356	0.280413	1.79736e-05	NA	NA
SENP7	3.0992e-07	5.28842e-05	5.11731	Pituitary	4.96845e-08	2.10775e-05	5.45244	Lung	1.54941e-09	6.54995e-07	6.03914	NA	NA	NA	1	1	1	0	3	5.27497	-3.06477	8.57696	0.937384	3.59771	-4.87621	NA	NA	1.3278e-07	0.0021784	9.7417e-18	0.348561	0.000321028	1.08143e-06	NA	NA	7.41115e-05	0.0259041	3.09957e-14	0.720356	0.0742216	0.00011282	NA	NA
SENP7	3.0992e-07	5.28842e-05	5.11731	Pituitary	4.96845e-08	2.10775e-05	5.45244	Minor_Salivary_Gland	1.48643e-09	7.06909e-07	6.04583	NA	NA	NA	1	1	1	0	3	5.27497	-3.06477	8.57696	0.937384	3.27717	-5.21607	NA	NA	1.3278e-07	0.0021784	9.7417e-18	0.348561	0.00104855	1.82764e-07	NA	NA	7.41115e-05	0.0259041	3.09957e-14	0.720356	0.174575	2.33127e-05	NA	NA
SENP7	3.0992e-07	5.28842e-05	5.11731	Pituitary	4.96845e-08	2.10775e-05	5.45244	Muscle_Skeletal	5.1509e-09	2.05605e-06	5.84222	NA	NA	NA	1	1	1	0	3	5.27497	-3.06477	8.57696	0.937384	2.88299	-5.29641	NA	NA	1.3278e-07	0.0021784	9.7417e-18	0.348561	0.00393917	1.18105e-07	NA	NA	7.41115e-05	0.0259041	3.09957e-14	0.720356	0.275444	1.74094e-05	NA	NA
SENP7	3.0992e-07	5.28842e-05	5.11731	Pituitary	4.96845e-08	2.10775e-05	5.45244	Nerve_Tibial	9.47327e-10	3.98494e-07	6.11804	NA	NA	NA	1	1	1	0	3	5.27497	-3.06477	8.57696	0.937384	3.87972	-4.72856	NA	NA	1.3278e-07	0.0021784	9.7417e-18	0.348561	0.000104576	2.2612e-06	NA	NA	7.41115e-05	0.0259041	3.09957e-14	0.720356	0.0450055	0.000216141	NA	NA
SENP7	3.0992e-07	5.28842e-05	5.11731	Pituitary	4.96845e-08	2.10775e-05	5.45244	Ovary	2.62305e-09	1.15616e-06	5.9536	NA	NA	NA	1	1	1	0	3	5.27497	-3.06477	8.57696	0.937384	3.56167	-4.79044	NA	NA	1.3278e-07	0.0021784	9.7417e-18	0.348561	0.000368503	1.66414e-06	NA	NA	7.41115e-05	0.0259041	3.09957e-14	0.720356	0.0814766	0.000166429	NA	NA
SENP7	3.0992e-07	5.28842e-05	5.11731	Pituitary	4.96845e-08	2.10775e-05	5.45244	Pancreas	5.1509e-09	2.32578e-06	5.84222	NA	NA	NA	1	1	1	0	3	5.27497	-3.06477	8.57696	0.937384	2.88299	-5.29641	NA	NA	1.3278e-07	0.0021784	9.7417e-18	0.348561	0.00393917	1.18105e-07	NA	NA	7.41115e-05	0.0259041	3.09957e-14	0.720356	0.295353	1.77312e-05	NA	NA
SENP7	3.0992e-07	5.28842e-05	5.11731	Pituitary	4.96845e-08	2.10775e-05	5.45244	Pituitary	1.81374e-06	0.000411744	-4.77314	NA	NA	NA	1	1	1	0	3	5.27497	-3.06477	8.57696	0.937384	-1.66361	5.0135	NA	NA	1.3278e-07	0.0021784	9.7417e-18	0.348561	0.0961896	5.34486e-07	NA	NA	7.41115e-05	0.0259041	3.09957e-14	0.720356	0.695834	6.16963e-05	NA	NA
SENP7	3.0992e-07	5.28842e-05	5.11731	Pituitary	4.96845e-08	2.10775e-05	5.45244	Prostate	5.1509e-09	2.04413e-06	5.84222	NA	NA	NA	1	1	1	0	3	5.27497	-3.06477	8.57696	0.937384	2.88299	-5.29641	NA	NA	1.3278e-07	0.0021784	9.7417e-18	0.348561	0.00393917	1.18105e-07	NA	NA	7.41115e-05	0.0259041	3.09957e-14	0.720356	0.293022	1.60328e-05	NA	NA
SENP7	3.0992e-07	5.28842e-05	5.11731	Pituitary	4.96845e-08	2.10775e-05	5.45244	Skin_Not_Sun_Exposed_Suprapubic	1.37759e-09	6.13431e-07	6.05808	NA	NA	NA	1	1	1	0	3	5.27497	-3.06477	8.57696	0.937384	3.6739	-4.82611	NA	NA	1.3278e-07	0.0021784	9.7417e-18	0.348561	0.000238872	1.39225e-06	NA	NA	7.41115e-05	0.0259041	3.09957e-14	0.720356	0.0688092	0.000134796	NA	NA
SENP7	3.0992e-07	5.28842e-05	5.11731	Pituitary	4.96845e-08	2.10775e-05	5.45244	Skin_Sun_Exposed_Lower_leg	9.23622e-09	3.20983e-06	5.74419	NA	NA	NA	1	1	1	0	3	5.27497	-3.06477	8.57696	0.937384	2.84582	-5.19613	NA	NA	1.3278e-07	0.0021784	9.7417e-18	0.348561	0.00442973	2.0348e-07	NA	NA	7.41115e-05	0.0259041	3.09957e-14	0.720356	0.290547	2.49652e-05	NA	NA
SENP7	3.0992e-07	5.28842e-05	5.11731	Pituitary	4.96845e-08	2.10775e-05	5.45244	Small_Intestine_Terminal_Ileum	5.1509e-09	2.04066e-06	5.84222	NA	NA	NA	1	1	1	0	3	5.27497	-3.06477	8.57696	0.937384	2.88299	-5.29641	NA	NA	1.3278e-07	0.0021784	9.7417e-18	0.348561	0.00393917	1.18105e-07	NA	NA	7.41115e-05	0.0259041	3.09957e-14	0.720356	0.298506	1.68856e-05	NA	NA
SENP7	3.0992e-07	5.28842e-05	5.11731	Pituitary	4.96845e-08	2.10775e-05	5.45244	Spleen	7.69834e-10	3.78001e-07	6.15103	NA	NA	NA	1	1	1	0	3	5.27497	-3.06477	8.57696	0.937384	3.68913	-4.94255	NA	NA	1.3278e-07	0.0021784	9.7417e-18	0.348561	0.000225018	7.71093e-07	NA	NA	7.41115e-05	0.0259041	3.09957e-14	0.720356	0.0729396	7.67832e-05	NA	NA
SENP7	3.0992e-07	5.28842e-05	5.11731	Pituitary	4.96845e-08	2.10775e-05	5.45244	Stomach	5.1509e-09	2.37719e-06	5.84222	NA	NA	NA	1	1	1	0	3	5.27497	-3.06477	8.57696	0.937384	2.88299	-5.29641	NA	NA	1.3278e-07	0.0021784	9.7417e-18	0.348561	0.00393917	1.18105e-07	NA	NA	7.41115e-05	0.0259041	3.09957e-14	0.720356	0.293963	1.70268e-05	NA	NA
SENP7	3.0992e-07	5.28842e-05	5.11731	Pituitary	4.96845e-08	2.10775e-05	5.45244	Testis	9.85118e-10	5.20162e-07	6.1118	NA	NA	NA	1	1	1	0	3	5.27497	-3.06477	8.57696	0.937384	4.00254	-4.60011	NA	NA	1.3278e-07	0.0021784	9.7417e-18	0.348561	6.26655e-05	4.22261e-06	NA	NA	7.41115e-05	0.0259041	3.09957e-14	0.720356	0.0279695	0.000408478	NA	NA
SENP7	3.0992e-07	5.28842e-05	5.11731	Pituitary	4.96845e-08	2.10775e-05	5.45244	Thyroid	1.6202e-09	6.37955e-07	6.03192	NA	NA	NA	1	1	1	0	3	5.27497	-3.06477	8.57696	0.937384	3.59854	-4.86544	NA	NA	1.3278e-07	0.0021784	9.7417e-18	0.348561	0.000320014	1.14204e-06	NA	NA	7.41115e-05	0.0259041	3.09957e-14	0.720356	0.0761446	0.000113961	NA	NA
SENP7	3.0992e-07	5.28842e-05	5.11731	Pituitary	4.96845e-08	2.10775e-05	5.45244	Uterus	1.48643e-09	6.47438e-07	6.04583	NA	NA	NA	1	1	1	0	3	5.27497	-3.06477	8.57696	0.937384	3.27717	-5.21607	NA	NA	1.3278e-07	0.0021784	9.7417e-18	0.348561	0.00104855	1.82764e-07	NA	NA	7.41115e-05	0.0259041	3.09957e-14	0.720356	0.162693	2.35618e-05	NA	NA
SENP7	3.0992e-07	5.28842e-05	5.11731	Pituitary	4.96845e-08	2.10775e-05	5.45244	Vagina	9.23622e-09	3.50296e-06	5.74419	NA	NA	NA	1	1	1	0	3	5.27497	-3.06477	8.57696	0.937384	2.84582	-5.19613	NA	NA	1.3278e-07	0.0021784	9.7417e-18	0.348561	0.00442973	2.0348e-07	NA	NA	7.41115e-05	0.0259041	3.09957e-14	0.720356	0.295514	2.67356e-05	NA	NA
SENP7	3.0992e-07	5.28842e-05	5.11731	Pituitary	4.96845e-08	2.10775e-05	5.45244	smultixcan	5.09357e-09	1.96325e-06	5.95946	NA	NA	NA	1	1	1	0	3	5.27497	-3.06477	8.57696	0.937384	3.45198	-4.91189	NA	NA	1.3278e-07	0.0021784	9.7417e-18	0.348561	0.000118313	1.47249e-06	NA	NA	7.41115e-05	0.0259041	3.09957e-14	0.720356	0.0383766	0.00013973	NA	NA
SENP7	3.0992e-07	5.28842e-05	5.11731	Prostate	1.57666e-08	8.50535e-06	5.65301	Adipose_Subcutaneous	1.78446e-09	7.93385e-07	6.0163	NA	NA	NA	1	1	1	0	3	5.27497	-3.06477	7.6199	-0.347054	3.60319	-4.83699	NA	NA	1.3278e-07	0.0021784	2.53863e-14	0.728551	0.000314335	1.31819e-06	NA	NA	7.41115e-05	0.0259041	5.26638e-11	0.916268	0.0828725	0.000133566	NA	NA
SENP7	3.0992e-07	5.28842e-05	5.11731	Prostate	1.57666e-08	8.50535e-06	5.65301	Adipose_Visceral_Omentum	1.86204e-09	7.77253e-07	6.00941	NA	NA	NA	1	1	1	0	3	5.27497	-3.06477	7.6199	-0.347054	3.59811	-4.83466	NA	NA	1.3278e-07	0.0021784	2.53863e-14	0.728551	0.000320537	1.3337e-06	NA	NA	7.41115e-05	0.0259041	5.26638e-11	0.916268	0.085586	0.000130766	NA	NA
SENP7	3.0992e-07	5.28842e-05	5.11731	Prostate	1.57666e-08	8.50535e-06	5.65301	Adrenal_Gland	1.19069e-09	4.83502e-07	6.08149	NA	NA	NA	1	1	1	0	3	5.27497	-3.06477	7.6199	-0.347054	3.99906	-4.56133	NA	NA	1.3278e-07	0.0021784	2.53863e-14	0.728551	6.35941e-05	5.08312e-06	NA	NA	7.41115e-05	0.0259041	5.26638e-11	0.916268	0.0224426	0.000414549	NA	NA
SENP7	3.0992e-07	5.28842e-05	5.11731	Prostate	1.57666e-08	8.50535e-06	5.65301	Artery_Aorta	1.39941e-09	5.8798e-07	6.05555	NA	NA	NA	1	1	1	0	3	5.27497	-3.06477	7.6199	-0.347054	3.60437	-4.89027	NA	NA	1.3278e-07	0.0021784	2.53863e-14	0.728551	0.000312906	1.007e-06	NA	NA	7.41115e-05	0.0259041	5.26638e-11	0.916268	0.0841046	9.75847e-05	NA	NA
SENP7	3.0992e-07	5.28842e-05	5.11731	Prostate	1.57666e-08	8.50535e-06	5.65301	Artery_Coronary	1.66961e-09	7.82921e-07	-6.02707	NA	NA	NA	1	1	1	0	3	5.27497	-3.06477	7.6199	-0.347054	-3.71962	4.73825	NA	NA	1.3278e-07	0.0021784	2.53863e-14	0.728551	0.000199521	2.15576e-06	NA	NA	7.41115e-05	0.0259041	5.26638e-11	0.916268	0.0609274	0.000216592	NA	NA
SENP7	3.0992e-07	5.28842e-05	5.11731	Prostate	1.57666e-08	8.50535e-06	5.65301	Artery_Tibial	1.48643e-09	6.62245e-07	6.04583	NA	NA	NA	1	1	1	0	3	5.27497	-3.06477	7.6199	-0.347054	3.27717	-5.21607	NA	NA	1.3278e-07	0.0021784	2.53863e-14	0.728551	0.00104855	1.82764e-07	NA	NA	7.41115e-05	0.0259041	5.26638e-11	0.916268	0.182293	2.3703e-05	NA	NA
SENP7	3.0992e-07	5.28842e-05	5.11731	Prostate	1.57666e-08	8.50535e-06	5.65301	Brain_Amygdala	5.89812e-06	0.00166105	4.53001	NA	NA	NA	1	1	1	0	3	5.27497	-3.06477	7.6199	-0.347054	4.79378	-1.62302	NA	NA	1.3278e-07	0.0021784	2.53863e-14	0.728551	1.6367e-06	0.104585	NA	NA	7.41115e-05	0.0259041	5.26638e-11	0.916268	0.00165135	0.451119	NA	NA
SENP7	3.0992e-07	5.28842e-05	5.11731	Prostate	1.57666e-08	8.50535e-06	5.65301	Brain_Anterior_cingulate_cortex_BA24	1.02861e-09	6.02181e-07	6.10491	NA	NA	NA	1	1	1	0	3	5.27497	-3.06477	7.6199	-0.347054	3.96001	-4.63201	NA	NA	1.3278e-07	0.0021784	2.53863e-14	0.728551	7.49456e-05	3.62128e-06	NA	NA	7.41115e-05	0.0259041	5.26638e-11	0.916268	0.0347904	0.000360884	NA	NA
SENP7	3.0992e-07	5.28842e-05	5.11731	Prostate	1.57666e-08	8.50535e-06	5.65301	Brain_Caudate_basal_ganglia	5.1509e-09	2.43052e-06	5.84222	NA	NA	NA	1	1	1	0	3	5.27497	-3.06477	7.6199	-0.347054	2.88299	-5.29641	NA	NA	1.3278e-07	0.0021784	2.53863e-14	0.728551	0.00393917	1.18105e-07	NA	NA	7.41115e-05	0.0259041	5.26638e-11	0.916268	0.297792	1.67655e-05	NA	NA
SENP7	3.0992e-07	5.28842e-05	5.11731	Prostate	1.57666e-08	8.50535e-06	5.65301	Brain_Cerebellar_Hemisphere	1.78928e-09	7.23764e-07	6.01587	NA	NA	NA	1	1	1	0	3	5.27497	-3.06477	7.6199	-0.347054	3.59829	-4.84116	NA	NA	1.3278e-07	0.0021784	2.53863e-14	0.728551	0.000320318	1.29086e-06	NA	NA	7.41115e-05	0.0259041	5.26638e-11	0.916268	0.0998169	0.000119552	NA	NA
SENP7	3.0992e-07	5.28842e-05	5.11731	Prostate	1.57666e-08	8.50535e-06	5.65301	Brain_Cerebellum	2.00373e-09	8.12198e-07	5.9975	NA	NA	NA	1	1	1	0	3	5.27497	-3.06477	7.6199	-0.347054	3.59523	-4.82096	NA	NA	1.3278e-07	0.0021784	2.53863e-14	0.728551	0.000324111	1.42867e-06	NA	NA	7.41115e-05	0.0259041	5.26638e-11	0.916268	0.10075	0.000134004	NA	NA
SENP7	3.0992e-07	5.28842e-05	5.11731	Prostate	1.57666e-08	8.50535e-06	5.65301	Brain_Cortex	1.48643e-09	7.41895e-07	6.04583	NA	NA	NA	1	1	1	0	3	5.27497	-3.06477	7.6199	-0.347054	3.27717	-5.21607	NA	NA	1.3278e-07	0.0021784	2.53863e-14	0.728551	0.00104855	1.82764e-07	NA	NA	7.41115e-05	0.0259041	5.26638e-11	0.916268	0.199955	2.3243e-05	NA	NA
SENP7	3.0992e-07	5.28842e-05	5.11731	Prostate	1.57666e-08	8.50535e-06	5.65301	Brain_Frontal_Cortex_BA9	5.1509e-09	2.0876e-06	5.84222	NA	NA	NA	1	1	1	0	3	5.27497	-3.06477	7.6199	-0.347054	2.88299	-5.29641	NA	NA	1.3278e-07	0.0021784	2.53863e-14	0.728551	0.00393917	1.18105e-07	NA	NA	7.41115e-05	0.0259041	5.26638e-11	0.916268	0.310707	1.64687e-05	NA	NA
SENP7	3.0992e-07	5.28842e-05	5.11731	Prostate	1.57666e-08	8.50535e-06	5.65301	Brain_Hippocampus	2.03848e-09	1.53686e-06	5.99471	NA	NA	NA	1	1	1	0	3	5.27497	-3.06477	7.6199	-0.347054	3.63667	-4.77693	NA	NA	1.3278e-07	0.0021784	2.53863e-14	0.728551	0.000276185	1.77993e-06	NA	NA	7.41115e-05	0.0259041	5.26638e-11	0.916268	0.0780985	0.0002102	NA	NA
SENP7	3.0992e-07	5.28842e-05	5.11731	Prostate	1.57666e-08	8.50535e-06	5.65301	Brain_Nucleus_accumbens_basal_ganglia	8.7224e-07	0.000238044	-4.91847	NA	NA	NA	1	1	1	0	3	5.27497	-3.06477	7.6199	-0.347054	-1.76501	5.11723	NA	NA	1.3278e-07	0.0021784	2.53863e-14	0.728551	0.0775624	3.10053e-07	NA	NA	7.41115e-05	0.0259041	5.26638e-11	0.916268	0.659746	4.01549e-05	NA	NA
SENP7	3.0992e-07	5.28842e-05	5.11731	Prostate	1.57666e-08	8.50535e-06	5.65301	Brain_Putamen_basal_ganglia	5.1509e-09	3.32717e-06	5.84222	NA	NA	NA	1	1	1	0	3	5.27497	-3.06477	7.6199	-0.347054	2.88299	-5.29641	NA	NA	1.3278e-07	0.0021784	2.53863e-14	0.728551	0.00393917	1.18105e-07	NA	NA	7.41115e-05	0.0259041	5.26638e-11	0.916268	0.288091	1.84975e-05	NA	NA
SENP7	3.0992e-07	5.28842e-05	5.11731	Prostate	1.57666e-08	8.50535e-06	5.65301	Brain_Spinal_cord_cervical_c-1	1.48643e-09	7.77328e-07	6.04583	NA	NA	NA	1	1	1	0	3	5.27497	-3.06477	7.6199	-0.347054	3.27717	-5.21607	NA	NA	1.3278e-07	0.0021784	2.53863e-14	0.728551	0.00104855	1.82764e-07	NA	NA	7.41115e-05	0.0259041	5.26638e-11	0.916268	0.195846	2.82187e-05	NA	NA
SENP7	3.0992e-07	5.28842e-05	5.11731	Prostate	1.57666e-08	8.50535e-06	5.65301	Brain_Substantia_nigra	1.30456e-09	7.5643e-07	6.06683	NA	NA	NA	1	1	1	0	3	5.27497	-3.06477	7.6199	-0.347054	3.98226	-4.55732	NA	NA	1.3278e-07	0.0021784	2.53863e-14	0.728551	6.82624e-05	5.18104e-06	NA	NA	7.41115e-05	0.0259041	5.26638e-11	0.916268	0.0287214	0.000578634	NA	NA
SENP7	3.0992e-07	5.28842e-05	5.11731	Prostate	1.57666e-08	8.50535e-06	5.65301	Breast_Mammary_Tissue	9.78578e-10	4.18869e-07	6.11287	NA	NA	NA	1	1	1	0	3	5.27497	-3.06477	7.6199	-0.347054	3.92555	-4.67419	NA	NA	1.3278e-07	0.0021784	2.53863e-14	0.728551	8.65324e-05	2.95119e-06	NA	NA	7.41115e-05	0.0259041	5.26638e-11	0.916268	0.0260557	0.000258765	NA	NA
SENP7	3.0992e-07	5.28842e-05	5.11731	Prostate	1.57666e-08	8.50535e-06	5.65301	Cells_Cultured_fibroblasts	1.34413e-09	6.76911e-07	6.06203	NA	NA	NA	1	1	1	0	3	5.27497	-3.06477	7.6199	-0.347054	3.79608	-4.71562	NA	NA	1.3278e-07	0.0021784	2.53863e-14	0.728551	0.000147	2.40975e-06	NA	NA	7.41115e-05	0.0259041	5.26638e-11	0.916268	0.0488759	0.000221125	NA	NA
SENP7	3.0992e-07	5.28842e-05	5.11731	Prostate	1.57666e-08	8.50535e-06	5.65301	Cells_EBV-transformed_lymphocytes	3.86491e-09	1.45655e-06	-5.88987	NA	NA	NA	1	1	1	0	3	5.27497	-3.06477	7.6199	-0.347054	-3.71293	4.55408	NA	NA	1.3278e-07	0.0021784	2.53863e-14	0.728551	0.000204872	5.26142e-06	NA	NA	7.41115e-05	0.0259041	5.26638e-11	0.916268	0.0637044	0.00036109	NA	NA
SENP7	3.0992e-07	5.28842e-05	5.11731	Prostate	1.57666e-08	8.50535e-06	5.65301	Colon_Sigmoid	5.1509e-09	1.9019e-06	5.84222	NA	NA	NA	1	1	1	0	3	5.27497	-3.06477	7.6199	-0.347054	2.88299	-5.29641	NA	NA	1.3278e-07	0.0021784	2.53863e-14	0.728551	0.00393917	1.18105e-07	NA	NA	7.41115e-05	0.0259041	5.26638e-11	0.916268	0.292503	1.54552e-05	NA	NA
SENP7	3.0992e-07	5.28842e-05	5.11731	Prostate	1.57666e-08	8.50535e-06	5.65301	Colon_Transverse	1.15882e-09	5.39629e-07	6.08584	NA	NA	NA	1	1	1	0	3	5.27497	-3.06477	7.6199	-0.347054	3.62588	-4.91135	NA	NA	1.3278e-07	0.0021784	2.53863e-14	0.728551	0.000287981	9.04527e-07	NA	NA	7.41115e-05	0.0259041	5.26638e-11	0.916268	0.0727756	0.000101632	NA	NA
SENP7	3.0992e-07	5.28842e-05	5.11731	Prostate	1.57666e-08	8.50535e-06	5.65301	Esophagus_Gastroesophageal_Junction	5.1509e-09	1.88172e-06	5.84222	NA	NA	NA	1	1	1	0	3	5.27497	-3.06477	7.6199	-0.347054	2.88299	-5.29641	NA	NA	1.3278e-07	0.0021784	2.53863e-14	0.728551	0.00393917	1.18105e-07	NA	NA	7.41115e-05	0.0259041	5.26638e-11	0.916268	0.293369	1.48531e-05	NA	NA
SENP7	3.0992e-07	5.28842e-05	5.11731	Prostate	1.57666e-08	8.50535e-06	5.65301	Esophagus_Mucosa	1.75197e-09	7.12723e-07	6.01928	NA	NA	NA	1	1	1	0	3	5.27497	-3.06477	7.6199	-0.347054	3.65718	-4.78858	NA	NA	1.3278e-07	0.0021784	2.53863e-14	0.728551	0.000255004	1.67966e-06	NA	NA	7.41115e-05	0.0259041	5.26638e-11	0.916268	0.0737631	0.000155597	NA	NA
SENP7	3.0992e-07	5.28842e-05	5.11731	Prostate	1.57666e-08	8.50535e-06	5.65301	Esophagus_Muscularis	1.39845e-09	5.80093e-07	6.05566	NA	NA	NA	1	1	1	0	3	5.27497	-3.06477	7.6199	-0.347054	3.61125	-4.88597	NA	NA	1.3278e-07	0.0021784	2.53863e-14	0.728551	0.000304721	1.02923e-06	NA	NA	7.41115e-05	0.0259041	5.26638e-11	0.916268	0.087776	9.89763e-05	NA	NA
SENP7	3.0992e-07	5.28842e-05	5.11731	Prostate	1.57666e-08	8.50535e-06	5.65301	Heart_Atrial_Appendage	9.0051e-10	4.41958e-07	6.12611	NA	NA	NA	1	1	1	0	3	5.27497	-3.06477	7.6199	-0.347054	4.01352	-4.60646	NA	NA	1.3278e-07	0.0021784	2.53863e-14	0.728551	5.98209e-05	4.09581e-06	NA	NA	7.41115e-05	0.0259041	5.26638e-11	0.916268	0.0252947	0.000358904	NA	NA
SENP7	3.0992e-07	5.28842e-05	5.11731	Prostate	1.57666e-08	8.50535e-06	5.65301	Heart_Left_Ventricle	1.48643e-09	5.97678e-07	6.04583	NA	NA	NA	1	1	1	0	3	5.27497	-3.06477	7.6199	-0.347054	3.27717	-5.21607	NA	NA	1.3278e-07	0.0021784	2.53863e-14	0.728551	0.00104855	1.82764e-07	NA	NA	7.41115e-05	0.0259041	5.26638e-11	0.916268	0.170906	2.53381e-05	NA	NA
SENP7	3.0992e-07	5.28842e-05	5.11731	Prostate	1.57666e-08	8.50535e-06	5.65301	Liver	5.1509e-09	2.5542e-06	5.84222	NA	NA	NA	1	1	1	0	3	5.27497	-3.06477	7.6199	-0.347054	2.88299	-5.29641	NA	NA	1.3278e-07	0.0021784	2.53863e-14	0.728551	0.00393917	1.18105e-07	NA	NA	7.41115e-05	0.0259041	5.26638e-11	0.916268	0.280413	1.79736e-05	NA	NA
SENP7	3.0992e-07	5.28842e-05	5.11731	Prostate	1.57666e-08	8.50535e-06	5.65301	Lung	1.54941e-09	6.54995e-07	6.03914	NA	NA	NA	1	1	1	0	3	5.27497	-3.06477	7.6199	-0.347054	3.59771	-4.87621	NA	NA	1.3278e-07	0.0021784	2.53863e-14	0.728551	0.000321028	1.08143e-06	NA	NA	7.41115e-05	0.0259041	5.26638e-11	0.916268	0.0742216	0.00011282	NA	NA
SENP7	3.0992e-07	5.28842e-05	5.11731	Prostate	1.57666e-08	8.50535e-06	5.65301	Minor_Salivary_Gland	1.48643e-09	7.06909e-07	6.04583	NA	NA	NA	1	1	1	0	3	5.27497	-3.06477	7.6199	-0.347054	3.27717	-5.21607	NA	NA	1.3278e-07	0.0021784	2.53863e-14	0.728551	0.00104855	1.82764e-07	NA	NA	7.41115e-05	0.0259041	5.26638e-11	0.916268	0.174575	2.33127e-05	NA	NA
SENP7	3.0992e-07	5.28842e-05	5.11731	Prostate	1.57666e-08	8.50535e-06	5.65301	Muscle_Skeletal	5.1509e-09	2.05605e-06	5.84222	NA	NA	NA	1	1	1	0	3	5.27497	-3.06477	7.6199	-0.347054	2.88299	-5.29641	NA	NA	1.3278e-07	0.0021784	2.53863e-14	0.728551	0.00393917	1.18105e-07	NA	NA	7.41115e-05	0.0259041	5.26638e-11	0.916268	0.275444	1.74094e-05	NA	NA
SENP7	3.0992e-07	5.28842e-05	5.11731	Prostate	1.57666e-08	8.50535e-06	5.65301	Nerve_Tibial	9.47327e-10	3.98494e-07	6.11804	NA	NA	NA	1	1	1	0	3	5.27497	-3.06477	7.6199	-0.347054	3.87972	-4.72856	NA	NA	1.3278e-07	0.0021784	2.53863e-14	0.728551	0.000104576	2.2612e-06	NA	NA	7.41115e-05	0.0259041	5.26638e-11	0.916268	0.0450055	0.000216141	NA	NA
SENP7	3.0992e-07	5.28842e-05	5.11731	Prostate	1.57666e-08	8.50535e-06	5.65301	Ovary	2.62305e-09	1.15616e-06	5.9536	NA	NA	NA	1	1	1	0	3	5.27497	-3.06477	7.6199	-0.347054	3.56167	-4.79044	NA	NA	1.3278e-07	0.0021784	2.53863e-14	0.728551	0.000368503	1.66414e-06	NA	NA	7.41115e-05	0.0259041	5.26638e-11	0.916268	0.0814766	0.000166429	NA	NA
SENP7	3.0992e-07	5.28842e-05	5.11731	Prostate	1.57666e-08	8.50535e-06	5.65301	Pancreas	5.1509e-09	2.32578e-06	5.84222	NA	NA	NA	1	1	1	0	3	5.27497	-3.06477	7.6199	-0.347054	2.88299	-5.29641	NA	NA	1.3278e-07	0.0021784	2.53863e-14	0.728551	0.00393917	1.18105e-07	NA	NA	7.41115e-05	0.0259041	5.26638e-11	0.916268	0.295353	1.77312e-05	NA	NA
SENP7	3.0992e-07	5.28842e-05	5.11731	Prostate	1.57666e-08	8.50535e-06	5.65301	Pituitary	1.81374e-06	0.000411744	-4.77314	NA	NA	NA	1	1	1	0	3	5.27497	-3.06477	7.6199	-0.347054	-1.66361	5.0135	NA	NA	1.3278e-07	0.0021784	2.53863e-14	0.728551	0.0961896	5.34486e-07	NA	NA	7.41115e-05	0.0259041	5.26638e-11	0.916268	0.695834	6.16963e-05	NA	NA
SENP7	3.0992e-07	5.28842e-05	5.11731	Prostate	1.57666e-08	8.50535e-06	5.65301	Prostate	5.1509e-09	2.04413e-06	5.84222	NA	NA	NA	1	1	1	0	3	5.27497	-3.06477	7.6199	-0.347054	2.88299	-5.29641	NA	NA	1.3278e-07	0.0021784	2.53863e-14	0.728551	0.00393917	1.18105e-07	NA	NA	7.41115e-05	0.0259041	5.26638e-11	0.916268	0.293022	1.60328e-05	NA	NA
SENP7	3.0992e-07	5.28842e-05	5.11731	Prostate	1.57666e-08	8.50535e-06	5.65301	Skin_Not_Sun_Exposed_Suprapubic	1.37759e-09	6.13431e-07	6.05808	NA	NA	NA	1	1	1	0	3	5.27497	-3.06477	7.6199	-0.347054	3.6739	-4.82611	NA	NA	1.3278e-07	0.0021784	2.53863e-14	0.728551	0.000238872	1.39225e-06	NA	NA	7.41115e-05	0.0259041	5.26638e-11	0.916268	0.0688092	0.000134796	NA	NA
SENP7	3.0992e-07	5.28842e-05	5.11731	Prostate	1.57666e-08	8.50535e-06	5.65301	Skin_Sun_Exposed_Lower_leg	9.23622e-09	3.20983e-06	5.74419	NA	NA	NA	1	1	1	0	3	5.27497	-3.06477	7.6199	-0.347054	2.84582	-5.19613	NA	NA	1.3278e-07	0.0021784	2.53863e-14	0.728551	0.00442973	2.0348e-07	NA	NA	7.41115e-05	0.0259041	5.26638e-11	0.916268	0.290547	2.49652e-05	NA	NA
SENP7	3.0992e-07	5.28842e-05	5.11731	Prostate	1.57666e-08	8.50535e-06	5.65301	Small_Intestine_Terminal_Ileum	5.1509e-09	2.04066e-06	5.84222	NA	NA	NA	1	1	1	0	3	5.27497	-3.06477	7.6199	-0.347054	2.88299	-5.29641	NA	NA	1.3278e-07	0.0021784	2.53863e-14	0.728551	0.00393917	1.18105e-07	NA	NA	7.41115e-05	0.0259041	5.26638e-11	0.916268	0.298506	1.68856e-05	NA	NA
SENP7	3.0992e-07	5.28842e-05	5.11731	Prostate	1.57666e-08	8.50535e-06	5.65301	Spleen	7.69834e-10	3.78001e-07	6.15103	NA	NA	NA	1	1	1	0	3	5.27497	-3.06477	7.6199	-0.347054	3.68913	-4.94255	NA	NA	1.3278e-07	0.0021784	2.53863e-14	0.728551	0.000225018	7.71093e-07	NA	NA	7.41115e-05	0.0259041	5.26638e-11	0.916268	0.0729396	7.67832e-05	NA	NA
SENP7	3.0992e-07	5.28842e-05	5.11731	Prostate	1.57666e-08	8.50535e-06	5.65301	Stomach	5.1509e-09	2.37719e-06	5.84222	NA	NA	NA	1	1	1	0	3	5.27497	-3.06477	7.6199	-0.347054	2.88299	-5.29641	NA	NA	1.3278e-07	0.0021784	2.53863e-14	0.728551	0.00393917	1.18105e-07	NA	NA	7.41115e-05	0.0259041	5.26638e-11	0.916268	0.293963	1.70268e-05	NA	NA
SENP7	3.0992e-07	5.28842e-05	5.11731	Prostate	1.57666e-08	8.50535e-06	5.65301	Testis	9.85118e-10	5.20162e-07	6.1118	NA	NA	NA	1	1	1	0	3	5.27497	-3.06477	7.6199	-0.347054	4.00254	-4.60011	NA	NA	1.3278e-07	0.0021784	2.53863e-14	0.728551	6.26655e-05	4.22261e-06	NA	NA	7.41115e-05	0.0259041	5.26638e-11	0.916268	0.0279695	0.000408478	NA	NA
SENP7	3.0992e-07	5.28842e-05	5.11731	Prostate	1.57666e-08	8.50535e-06	5.65301	Thyroid	1.6202e-09	6.37955e-07	6.03192	NA	NA	NA	1	1	1	0	3	5.27497	-3.06477	7.6199	-0.347054	3.59854	-4.86544	NA	NA	1.3278e-07	0.0021784	2.53863e-14	0.728551	0.000320014	1.14204e-06	NA	NA	7.41115e-05	0.0259041	5.26638e-11	0.916268	0.0761446	0.000113961	NA	NA
SENP7	3.0992e-07	5.28842e-05	5.11731	Prostate	1.57666e-08	8.50535e-06	5.65301	Uterus	1.48643e-09	6.47438e-07	6.04583	NA	NA	NA	1	1	1	0	3	5.27497	-3.06477	7.6199	-0.347054	3.27717	-5.21607	NA	NA	1.3278e-07	0.0021784	2.53863e-14	0.728551	0.00104855	1.82764e-07	NA	NA	7.41115e-05	0.0259041	5.26638e-11	0.916268	0.162693	2.35618e-05	NA	NA
SENP7	3.0992e-07	5.28842e-05	5.11731	Prostate	1.57666e-08	8.50535e-06	5.65301	Vagina	9.23622e-09	3.50296e-06	5.74419	NA	NA	NA	1	1	1	0	3	5.27497	-3.06477	7.6199	-0.347054	2.84582	-5.19613	NA	NA	1.3278e-07	0.0021784	2.53863e-14	0.728551	0.00442973	2.0348e-07	NA	NA	7.41115e-05	0.0259041	5.26638e-11	0.916268	0.295514	2.67356e-05	NA	NA
SENP7	3.0992e-07	5.28842e-05	5.11731	Prostate	1.57666e-08	8.50535e-06	5.65301	smultixcan	5.09357e-09	1.96325e-06	5.95946	NA	NA	NA	1	1	1	0	3	5.27497	-3.06477	7.6199	-0.347054	3.45198	-4.91189	NA	NA	1.3278e-07	0.0021784	2.53863e-14	0.728551	0.000118313	1.47249e-06	NA	NA	7.41115e-05	0.0259041	5.26638e-11	0.916268	0.0383766	0.00013973	NA	NA
SENP7	3.0992e-07	5.28842e-05	5.11731	Skin_Not_Sun_Exposed_Suprapubic	2.24335e-08	1.01231e-05	5.5921	Adipose_Subcutaneous	1.78446e-09	7.93385e-07	6.0163	NA	NA	NA	1	1	1	0	3	5.27497	-3.06477	7.52901	-0.352437	3.60319	-4.83699	NA	NA	1.3278e-07	0.0021784	5.11261e-14	0.724511	0.000314335	1.31819e-06	NA	NA	7.41115e-05	0.0259041	3.37253e-10	0.911193	0.0828725	0.000133566	NA	NA
SENP7	3.0992e-07	5.28842e-05	5.11731	Skin_Not_Sun_Exposed_Suprapubic	2.24335e-08	1.01231e-05	5.5921	Adipose_Visceral_Omentum	1.86204e-09	7.77253e-07	6.00941	NA	NA	NA	1	1	1	0	3	5.27497	-3.06477	7.52901	-0.352437	3.59811	-4.83466	NA	NA	1.3278e-07	0.0021784	5.11261e-14	0.724511	0.000320537	1.3337e-06	NA	NA	7.41115e-05	0.0259041	3.37253e-10	0.911193	0.085586	0.000130766	NA	NA
SENP7	3.0992e-07	5.28842e-05	5.11731	Skin_Not_Sun_Exposed_Suprapubic	2.24335e-08	1.01231e-05	5.5921	Adrenal_Gland	1.19069e-09	4.83502e-07	6.08149	NA	NA	NA	1	1	1	0	3	5.27497	-3.06477	7.52901	-0.352437	3.99906	-4.56133	NA	NA	1.3278e-07	0.0021784	5.11261e-14	0.724511	6.35941e-05	5.08312e-06	NA	NA	7.41115e-05	0.0259041	3.37253e-10	0.911193	0.0224426	0.000414549	NA	NA
SENP7	3.0992e-07	5.28842e-05	5.11731	Skin_Not_Sun_Exposed_Suprapubic	2.24335e-08	1.01231e-05	5.5921	Artery_Aorta	1.39941e-09	5.8798e-07	6.05555	NA	NA	NA	1	1	1	0	3	5.27497	-3.06477	7.52901	-0.352437	3.60437	-4.89027	NA	NA	1.3278e-07	0.0021784	5.11261e-14	0.724511	0.000312906	1.007e-06	NA	NA	7.41115e-05	0.0259041	3.37253e-10	0.911193	0.0841046	9.75847e-05	NA	NA
SENP7	3.0992e-07	5.28842e-05	5.11731	Skin_Not_Sun_Exposed_Suprapubic	2.24335e-08	1.01231e-05	5.5921	Artery_Coronary	1.66961e-09	7.82921e-07	-6.02707	NA	NA	NA	1	1	1	0	3	5.27497	-3.06477	7.52901	-0.352437	-3.71962	4.73825	NA	NA	1.3278e-07	0.0021784	5.11261e-14	0.724511	0.000199521	2.15576e-06	NA	NA	7.41115e-05	0.0259041	3.37253e-10	0.911193	0.0609274	0.000216592	NA	NA
SENP7	3.0992e-07	5.28842e-05	5.11731	Skin_Not_Sun_Exposed_Suprapubic	2.24335e-08	1.01231e-05	5.5921	Artery_Tibial	1.48643e-09	6.62245e-07	6.04583	NA	NA	NA	1	1	1	0	3	5.27497	-3.06477	7.52901	-0.352437	3.27717	-5.21607	NA	NA	1.3278e-07	0.0021784	5.11261e-14	0.724511	0.00104855	1.82764e-07	NA	NA	7.41115e-05	0.0259041	3.37253e-10	0.911193	0.182293	2.3703e-05	NA	NA
SENP7	3.0992e-07	5.28842e-05	5.11731	Skin_Not_Sun_Exposed_Suprapubic	2.24335e-08	1.01231e-05	5.5921	Brain_Amygdala	5.89812e-06	0.00166105	4.53001	NA	NA	NA	1	1	1	0	3	5.27497	-3.06477	7.52901	-0.352437	4.79378	-1.62302	NA	NA	1.3278e-07	0.0021784	5.11261e-14	0.724511	1.6367e-06	0.104585	NA	NA	7.41115e-05	0.0259041	3.37253e-10	0.911193	0.00165135	0.451119	NA	NA
SENP7	3.0992e-07	5.28842e-05	5.11731	Skin_Not_Sun_Exposed_Suprapubic	2.24335e-08	1.01231e-05	5.5921	Brain_Anterior_cingulate_cortex_BA24	1.02861e-09	6.02181e-07	6.10491	NA	NA	NA	1	1	1	0	3	5.27497	-3.06477	7.52901	-0.352437	3.96001	-4.63201	NA	NA	1.3278e-07	0.0021784	5.11261e-14	0.724511	7.49456e-05	3.62128e-06	NA	NA	7.41115e-05	0.0259041	3.37253e-10	0.911193	0.0347904	0.000360884	NA	NA
SENP7	3.0992e-07	5.28842e-05	5.11731	Skin_Not_Sun_Exposed_Suprapubic	2.24335e-08	1.01231e-05	5.5921	Brain_Caudate_basal_ganglia	5.1509e-09	2.43052e-06	5.84222	NA	NA	NA	1	1	1	0	3	5.27497	-3.06477	7.52901	-0.352437	2.88299	-5.29641	NA	NA	1.3278e-07	0.0021784	5.11261e-14	0.724511	0.00393917	1.18105e-07	NA	NA	7.41115e-05	0.0259041	3.37253e-10	0.911193	0.297792	1.67655e-05	NA	NA
SENP7	3.0992e-07	5.28842e-05	5.11731	Skin_Not_Sun_Exposed_Suprapubic	2.24335e-08	1.01231e-05	5.5921	Brain_Cerebellar_Hemisphere	1.78928e-09	7.23764e-07	6.01587	NA	NA	NA	1	1	1	0	3	5.27497	-3.06477	7.52901	-0.352437	3.59829	-4.84116	NA	NA	1.3278e-07	0.0021784	5.11261e-14	0.724511	0.000320318	1.29086e-06	NA	NA	7.41115e-05	0.0259041	3.37253e-10	0.911193	0.0998169	0.000119552	NA	NA
SENP7	3.0992e-07	5.28842e-05	5.11731	Skin_Not_Sun_Exposed_Suprapubic	2.24335e-08	1.01231e-05	5.5921	Brain_Cerebellum	2.00373e-09	8.12198e-07	5.9975	NA	NA	NA	1	1	1	0	3	5.27497	-3.06477	7.52901	-0.352437	3.59523	-4.82096	NA	NA	1.3278e-07	0.0021784	5.11261e-14	0.724511	0.000324111	1.42867e-06	NA	NA	7.41115e-05	0.0259041	3.37253e-10	0.911193	0.10075	0.000134004	NA	NA
SENP7	3.0992e-07	5.28842e-05	5.11731	Skin_Not_Sun_Exposed_Suprapubic	2.24335e-08	1.01231e-05	5.5921	Brain_Cortex	1.48643e-09	7.41895e-07	6.04583	NA	NA	NA	1	1	1	0	3	5.27497	-3.06477	7.52901	-0.352437	3.27717	-5.21607	NA	NA	1.3278e-07	0.0021784	5.11261e-14	0.724511	0.00104855	1.82764e-07	NA	NA	7.41115e-05	0.0259041	3.37253e-10	0.911193	0.199955	2.3243e-05	NA	NA
SENP7	3.0992e-07	5.28842e-05	5.11731	Skin_Not_Sun_Exposed_Suprapubic	2.24335e-08	1.01231e-05	5.5921	Brain_Frontal_Cortex_BA9	5.1509e-09	2.0876e-06	5.84222	NA	NA	NA	1	1	1	0	3	5.27497	-3.06477	7.52901	-0.352437	2.88299	-5.29641	NA	NA	1.3278e-07	0.0021784	5.11261e-14	0.724511	0.00393917	1.18105e-07	NA	NA	7.41115e-05	0.0259041	3.37253e-10	0.911193	0.310707	1.64687e-05	NA	NA
SENP7	3.0992e-07	5.28842e-05	5.11731	Skin_Not_Sun_Exposed_Suprapubic	2.24335e-08	1.01231e-05	5.5921	Brain_Hippocampus	2.03848e-09	1.53686e-06	5.99471	NA	NA	NA	1	1	1	0	3	5.27497	-3.06477	7.52901	-0.352437	3.63667	-4.77693	NA	NA	1.3278e-07	0.0021784	5.11261e-14	0.724511	0.000276185	1.77993e-06	NA	NA	7.41115e-05	0.0259041	3.37253e-10	0.911193	0.0780985	0.0002102	NA	NA
SENP7	3.0992e-07	5.28842e-05	5.11731	Skin_Not_Sun_Exposed_Suprapubic	2.24335e-08	1.01231e-05	5.5921	Brain_Nucleus_accumbens_basal_ganglia	8.7224e-07	0.000238044	-4.91847	NA	NA	NA	1	1	1	0	3	5.27497	-3.06477	7.52901	-0.352437	-1.76501	5.11723	NA	NA	1.3278e-07	0.0021784	5.11261e-14	0.724511	0.0775624	3.10053e-07	NA	NA	7.41115e-05	0.0259041	3.37253e-10	0.911193	0.659746	4.01549e-05	NA	NA
SENP7	3.0992e-07	5.28842e-05	5.11731	Skin_Not_Sun_Exposed_Suprapubic	2.24335e-08	1.01231e-05	5.5921	Brain_Putamen_basal_ganglia	5.1509e-09	3.32717e-06	5.84222	NA	NA	NA	1	1	1	0	3	5.27497	-3.06477	7.52901	-0.352437	2.88299	-5.29641	NA	NA	1.3278e-07	0.0021784	5.11261e-14	0.724511	0.00393917	1.18105e-07	NA	NA	7.41115e-05	0.0259041	3.37253e-10	0.911193	0.288091	1.84975e-05	NA	NA
SENP7	3.0992e-07	5.28842e-05	5.11731	Skin_Not_Sun_Exposed_Suprapubic	2.24335e-08	1.01231e-05	5.5921	Brain_Spinal_cord_cervical_c-1	1.48643e-09	7.77328e-07	6.04583	NA	NA	NA	1	1	1	0	3	5.27497	-3.06477	7.52901	-0.352437	3.27717	-5.21607	NA	NA	1.3278e-07	0.0021784	5.11261e-14	0.724511	0.00104855	1.82764e-07	NA	NA	7.41115e-05	0.0259041	3.37253e-10	0.911193	0.195846	2.82187e-05	NA	NA
SENP7	3.0992e-07	5.28842e-05	5.11731	Skin_Not_Sun_Exposed_Suprapubic	2.24335e-08	1.01231e-05	5.5921	Brain_Substantia_nigra	1.30456e-09	7.5643e-07	6.06683	NA	NA	NA	1	1	1	0	3	5.27497	-3.06477	7.52901	-0.352437	3.98226	-4.55732	NA	NA	1.3278e-07	0.0021784	5.11261e-14	0.724511	6.82624e-05	5.18104e-06	NA	NA	7.41115e-05	0.0259041	3.37253e-10	0.911193	0.0287214	0.000578634	NA	NA
SENP7	3.0992e-07	5.28842e-05	5.11731	Skin_Not_Sun_Exposed_Suprapubic	2.24335e-08	1.01231e-05	5.5921	Breast_Mammary_Tissue	9.78578e-10	4.18869e-07	6.11287	NA	NA	NA	1	1	1	0	3	5.27497	-3.06477	7.52901	-0.352437	3.92555	-4.67419	NA	NA	1.3278e-07	0.0021784	5.11261e-14	0.724511	8.65324e-05	2.95119e-06	NA	NA	7.41115e-05	0.0259041	3.37253e-10	0.911193	0.0260557	0.000258765	NA	NA
SENP7	3.0992e-07	5.28842e-05	5.11731	Skin_Not_Sun_Exposed_Suprapubic	2.24335e-08	1.01231e-05	5.5921	Cells_Cultured_fibroblasts	1.34413e-09	6.76911e-07	6.06203	NA	NA	NA	1	1	1	0	3	5.27497	-3.06477	7.52901	-0.352437	3.79608	-4.71562	NA	NA	1.3278e-07	0.0021784	5.11261e-14	0.724511	0.000147	2.40975e-06	NA	NA	7.41115e-05	0.0259041	3.37253e-10	0.911193	0.0488759	0.000221125	NA	NA
SENP7	3.0992e-07	5.28842e-05	5.11731	Skin_Not_Sun_Exposed_Suprapubic	2.24335e-08	1.01231e-05	5.5921	Cells_EBV-transformed_lymphocytes	3.86491e-09	1.45655e-06	-5.88987	NA	NA	NA	1	1	1	0	3	5.27497	-3.06477	7.52901	-0.352437	-3.71293	4.55408	NA	NA	1.3278e-07	0.0021784	5.11261e-14	0.724511	0.000204872	5.26142e-06	NA	NA	7.41115e-05	0.0259041	3.37253e-10	0.911193	0.0637044	0.00036109	NA	NA
SENP7	3.0992e-07	5.28842e-05	5.11731	Skin_Not_Sun_Exposed_Suprapubic	2.24335e-08	1.01231e-05	5.5921	Colon_Sigmoid	5.1509e-09	1.9019e-06	5.84222	NA	NA	NA	1	1	1	0	3	5.27497	-3.06477	7.52901	-0.352437	2.88299	-5.29641	NA	NA	1.3278e-07	0.0021784	5.11261e-14	0.724511	0.00393917	1.18105e-07	NA	NA	7.41115e-05	0.0259041	3.37253e-10	0.911193	0.292503	1.54552e-05	NA	NA
SENP7	3.0992e-07	5.28842e-05	5.11731	Skin_Not_Sun_Exposed_Suprapubic	2.24335e-08	1.01231e-05	5.5921	Colon_Transverse	1.15882e-09	5.39629e-07	6.08584	NA	NA	NA	1	1	1	0	3	5.27497	-3.06477	7.52901	-0.352437	3.62588	-4.91135	NA	NA	1.3278e-07	0.0021784	5.11261e-14	0.724511	0.000287981	9.04527e-07	NA	NA	7.41115e-05	0.0259041	3.37253e-10	0.911193	0.0727756	0.000101632	NA	NA
SENP7	3.0992e-07	5.28842e-05	5.11731	Skin_Not_Sun_Exposed_Suprapubic	2.24335e-08	1.01231e-05	5.5921	Esophagus_Gastroesophageal_Junction	5.1509e-09	1.88172e-06	5.84222	NA	NA	NA	1	1	1	0	3	5.27497	-3.06477	7.52901	-0.352437	2.88299	-5.29641	NA	NA	1.3278e-07	0.0021784	5.11261e-14	0.724511	0.00393917	1.18105e-07	NA	NA	7.41115e-05	0.0259041	3.37253e-10	0.911193	0.293369	1.48531e-05	NA	NA
SENP7	3.0992e-07	5.28842e-05	5.11731	Skin_Not_Sun_Exposed_Suprapubic	2.24335e-08	1.01231e-05	5.5921	Esophagus_Mucosa	1.75197e-09	7.12723e-07	6.01928	NA	NA	NA	1	1	1	0	3	5.27497	-3.06477	7.52901	-0.352437	3.65718	-4.78858	NA	NA	1.3278e-07	0.0021784	5.11261e-14	0.724511	0.000255004	1.67966e-06	NA	NA	7.41115e-05	0.0259041	3.37253e-10	0.911193	0.0737631	0.000155597	NA	NA
SENP7	3.0992e-07	5.28842e-05	5.11731	Skin_Not_Sun_Exposed_Suprapubic	2.24335e-08	1.01231e-05	5.5921	Esophagus_Muscularis	1.39845e-09	5.80093e-07	6.05566	NA	NA	NA	1	1	1	0	3	5.27497	-3.06477	7.52901	-0.352437	3.61125	-4.88597	NA	NA	1.3278e-07	0.0021784	5.11261e-14	0.724511	0.000304721	1.02923e-06	NA	NA	7.41115e-05	0.0259041	3.37253e-10	0.911193	0.087776	9.89763e-05	NA	NA
SENP7	3.0992e-07	5.28842e-05	5.11731	Skin_Not_Sun_Exposed_Suprapubic	2.24335e-08	1.01231e-05	5.5921	Heart_Atrial_Appendage	9.0051e-10	4.41958e-07	6.12611	NA	NA	NA	1	1	1	0	3	5.27497	-3.06477	7.52901	-0.352437	4.01352	-4.60646	NA	NA	1.3278e-07	0.0021784	5.11261e-14	0.724511	5.98209e-05	4.09581e-06	NA	NA	7.41115e-05	0.0259041	3.37253e-10	0.911193	0.0252947	0.000358904	NA	NA
SENP7	3.0992e-07	5.28842e-05	5.11731	Skin_Not_Sun_Exposed_Suprapubic	2.24335e-08	1.01231e-05	5.5921	Heart_Left_Ventricle	1.48643e-09	5.97678e-07	6.04583	NA	NA	NA	1	1	1	0	3	5.27497	-3.06477	7.52901	-0.352437	3.27717	-5.21607	NA	NA	1.3278e-07	0.0021784	5.11261e-14	0.724511	0.00104855	1.82764e-07	NA	NA	7.41115e-05	0.0259041	3.37253e-10	0.911193	0.170906	2.53381e-05	NA	NA
SENP7	3.0992e-07	5.28842e-05	5.11731	Skin_Not_Sun_Exposed_Suprapubic	2.24335e-08	1.01231e-05	5.5921	Liver	5.1509e-09	2.5542e-06	5.84222	NA	NA	NA	1	1	1	0	3	5.27497	-3.06477	7.52901	-0.352437	2.88299	-5.29641	NA	NA	1.3278e-07	0.0021784	5.11261e-14	0.724511	0.00393917	1.18105e-07	NA	NA	7.41115e-05	0.0259041	3.37253e-10	0.911193	0.280413	1.79736e-05	NA	NA
SENP7	3.0992e-07	5.28842e-05	5.11731	Skin_Not_Sun_Exposed_Suprapubic	2.24335e-08	1.01231e-05	5.5921	Lung	1.54941e-09	6.54995e-07	6.03914	NA	NA	NA	1	1	1	0	3	5.27497	-3.06477	7.52901	-0.352437	3.59771	-4.87621	NA	NA	1.3278e-07	0.0021784	5.11261e-14	0.724511	0.000321028	1.08143e-06	NA	NA	7.41115e-05	0.0259041	3.37253e-10	0.911193	0.0742216	0.00011282	NA	NA
SENP7	3.0992e-07	5.28842e-05	5.11731	Skin_Not_Sun_Exposed_Suprapubic	2.24335e-08	1.01231e-05	5.5921	Minor_Salivary_Gland	1.48643e-09	7.06909e-07	6.04583	NA	NA	NA	1	1	1	0	3	5.27497	-3.06477	7.52901	-0.352437	3.27717	-5.21607	NA	NA	1.3278e-07	0.0021784	5.11261e-14	0.724511	0.00104855	1.82764e-07	NA	NA	7.41115e-05	0.0259041	3.37253e-10	0.911193	0.174575	2.33127e-05	NA	NA
SENP7	3.0992e-07	5.28842e-05	5.11731	Skin_Not_Sun_Exposed_Suprapubic	2.24335e-08	1.01231e-05	5.5921	Muscle_Skeletal	5.1509e-09	2.05605e-06	5.84222	NA	NA	NA	1	1	1	0	3	5.27497	-3.06477	7.52901	-0.352437	2.88299	-5.29641	NA	NA	1.3278e-07	0.0021784	5.11261e-14	0.724511	0.00393917	1.18105e-07	NA	NA	7.41115e-05	0.0259041	3.37253e-10	0.911193	0.275444	1.74094e-05	NA	NA
SENP7	3.0992e-07	5.28842e-05	5.11731	Skin_Not_Sun_Exposed_Suprapubic	2.24335e-08	1.01231e-05	5.5921	Nerve_Tibial	9.47327e-10	3.98494e-07	6.11804	NA	NA	NA	1	1	1	0	3	5.27497	-3.06477	7.52901	-0.352437	3.87972	-4.72856	NA	NA	1.3278e-07	0.0021784	5.11261e-14	0.724511	0.000104576	2.2612e-06	NA	NA	7.41115e-05	0.0259041	3.37253e-10	0.911193	0.0450055	0.000216141	NA	NA
SENP7	3.0992e-07	5.28842e-05	5.11731	Skin_Not_Sun_Exposed_Suprapubic	2.24335e-08	1.01231e-05	5.5921	Ovary	2.62305e-09	1.15616e-06	5.9536	NA	NA	NA	1	1	1	0	3	5.27497	-3.06477	7.52901	-0.352437	3.56167	-4.79044	NA	NA	1.3278e-07	0.0021784	5.11261e-14	0.724511	0.000368503	1.66414e-06	NA	NA	7.41115e-05	0.0259041	3.37253e-10	0.911193	0.0814766	0.000166429	NA	NA
SENP7	3.0992e-07	5.28842e-05	5.11731	Skin_Not_Sun_Exposed_Suprapubic	2.24335e-08	1.01231e-05	5.5921	Pancreas	5.1509e-09	2.32578e-06	5.84222	NA	NA	NA	1	1	1	0	3	5.27497	-3.06477	7.52901	-0.352437	2.88299	-5.29641	NA	NA	1.3278e-07	0.0021784	5.11261e-14	0.724511	0.00393917	1.18105e-07	NA	NA	7.41115e-05	0.0259041	3.37253e-10	0.911193	0.295353	1.77312e-05	NA	NA
SENP7	3.0992e-07	5.28842e-05	5.11731	Skin_Not_Sun_Exposed_Suprapubic	2.24335e-08	1.01231e-05	5.5921	Pituitary	1.81374e-06	0.000411744	-4.77314	NA	NA	NA	1	1	1	0	3	5.27497	-3.06477	7.52901	-0.352437	-1.66361	5.0135	NA	NA	1.3278e-07	0.0021784	5.11261e-14	0.724511	0.0961896	5.34486e-07	NA	NA	7.41115e-05	0.0259041	3.37253e-10	0.911193	0.695834	6.16963e-05	NA	NA
SENP7	3.0992e-07	5.28842e-05	5.11731	Skin_Not_Sun_Exposed_Suprapubic	2.24335e-08	1.01231e-05	5.5921	Prostate	5.1509e-09	2.04413e-06	5.84222	NA	NA	NA	1	1	1	0	3	5.27497	-3.06477	7.52901	-0.352437	2.88299	-5.29641	NA	NA	1.3278e-07	0.0021784	5.11261e-14	0.724511	0.00393917	1.18105e-07	NA	NA	7.41115e-05	0.0259041	3.37253e-10	0.911193	0.293022	1.60328e-05	NA	NA
SENP7	3.0992e-07	5.28842e-05	5.11731	Skin_Not_Sun_Exposed_Suprapubic	2.24335e-08	1.01231e-05	5.5921	Skin_Not_Sun_Exposed_Suprapubic	1.37759e-09	6.13431e-07	6.05808	NA	NA	NA	1	1	1	0	3	5.27497	-3.06477	7.52901	-0.352437	3.6739	-4.82611	NA	NA	1.3278e-07	0.0021784	5.11261e-14	0.724511	0.000238872	1.39225e-06	NA	NA	7.41115e-05	0.0259041	3.37253e-10	0.911193	0.0688092	0.000134796	NA	NA
SENP7	3.0992e-07	5.28842e-05	5.11731	Skin_Not_Sun_Exposed_Suprapubic	2.24335e-08	1.01231e-05	5.5921	Skin_Sun_Exposed_Lower_leg	9.23622e-09	3.20983e-06	5.74419	NA	NA	NA	1	1	1	0	3	5.27497	-3.06477	7.52901	-0.352437	2.84582	-5.19613	NA	NA	1.3278e-07	0.0021784	5.11261e-14	0.724511	0.00442973	2.0348e-07	NA	NA	7.41115e-05	0.0259041	3.37253e-10	0.911193	0.290547	2.49652e-05	NA	NA
SENP7	3.0992e-07	5.28842e-05	5.11731	Skin_Not_Sun_Exposed_Suprapubic	2.24335e-08	1.01231e-05	5.5921	Small_Intestine_Terminal_Ileum	5.1509e-09	2.04066e-06	5.84222	NA	NA	NA	1	1	1	0	3	5.27497	-3.06477	7.52901	-0.352437	2.88299	-5.29641	NA	NA	1.3278e-07	0.0021784	5.11261e-14	0.724511	0.00393917	1.18105e-07	NA	NA	7.41115e-05	0.0259041	3.37253e-10	0.911193	0.298506	1.68856e-05	NA	NA
SENP7	3.0992e-07	5.28842e-05	5.11731	Skin_Not_Sun_Exposed_Suprapubic	2.24335e-08	1.01231e-05	5.5921	Spleen	7.69834e-10	3.78001e-07	6.15103	NA	NA	NA	1	1	1	0	3	5.27497	-3.06477	7.52901	-0.352437	3.68913	-4.94255	NA	NA	1.3278e-07	0.0021784	5.11261e-14	0.724511	0.000225018	7.71093e-07	NA	NA	7.41115e-05	0.0259041	3.37253e-10	0.911193	0.0729396	7.67832e-05	NA	NA
SENP7	3.0992e-07	5.28842e-05	5.11731	Skin_Not_Sun_Exposed_Suprapubic	2.24335e-08	1.01231e-05	5.5921	Stomach	5.1509e-09	2.37719e-06	5.84222	NA	NA	NA	1	1	1	0	3	5.27497	-3.06477	7.52901	-0.352437	2.88299	-5.29641	NA	NA	1.3278e-07	0.0021784	5.11261e-14	0.724511	0.00393917	1.18105e-07	NA	NA	7.41115e-05	0.0259041	3.37253e-10	0.911193	0.293963	1.70268e-05	NA	NA
SENP7	3.0992e-07	5.28842e-05	5.11731	Skin_Not_Sun_Exposed_Suprapubic	2.24335e-08	1.01231e-05	5.5921	Testis	9.85118e-10	5.20162e-07	6.1118	NA	NA	NA	1	1	1	0	3	5.27497	-3.06477	7.52901	-0.352437	4.00254	-4.60011	NA	NA	1.3278e-07	0.0021784	5.11261e-14	0.724511	6.26655e-05	4.22261e-06	NA	NA	7.41115e-05	0.0259041	3.37253e-10	0.911193	0.0279695	0.000408478	NA	NA
SENP7	3.0992e-07	5.28842e-05	5.11731	Skin_Not_Sun_Exposed_Suprapubic	2.24335e-08	1.01231e-05	5.5921	Thyroid	1.6202e-09	6.37955e-07	6.03192	NA	NA	NA	1	1	1	0	3	5.27497	-3.06477	7.52901	-0.352437	3.59854	-4.86544	NA	NA	1.3278e-07	0.0021784	5.11261e-14	0.724511	0.000320014	1.14204e-06	NA	NA	7.41115e-05	0.0259041	3.37253e-10	0.911193	0.0761446	0.000113961	NA	NA
SENP7	3.0992e-07	5.28842e-05	5.11731	Skin_Not_Sun_Exposed_Suprapubic	2.24335e-08	1.01231e-05	5.5921	Uterus	1.48643e-09	6.47438e-07	6.04583	NA	NA	NA	1	1	1	0	3	5.27497	-3.06477	7.52901	-0.352437	3.27717	-5.21607	NA	NA	1.3278e-07	0.0021784	5.11261e-14	0.724511	0.00104855	1.82764e-07	NA	NA	7.41115e-05	0.0259041	3.37253e-10	0.911193	0.162693	2.35618e-05	NA	NA
SENP7	3.0992e-07	5.28842e-05	5.11731	Skin_Not_Sun_Exposed_Suprapubic	2.24335e-08	1.01231e-05	5.5921	Vagina	9.23622e-09	3.50296e-06	5.74419	NA	NA	NA	1	1	1	0	3	5.27497	-3.06477	7.52901	-0.352437	2.84582	-5.19613	NA	NA	1.3278e-07	0.0021784	5.11261e-14	0.724511	0.00442973	2.0348e-07	NA	NA	7.41115e-05	0.0259041	3.37253e-10	0.911193	0.295514	2.67356e-05	NA	NA
SENP7	3.0992e-07	5.28842e-05	5.11731	Skin_Not_Sun_Exposed_Suprapubic	2.24335e-08	1.01231e-05	5.5921	smultixcan	5.09357e-09	1.96325e-06	5.95946	NA	NA	NA	1	1	1	0	3	5.27497	-3.06477	7.52901	-0.352437	3.45198	-4.91189	NA	NA	1.3278e-07	0.0021784	5.11261e-14	0.724511	0.000118313	1.47249e-06	NA	NA	7.41115e-05	0.0259041	3.37253e-10	0.911193	0.0383766	0.00013973	NA	NA
SENP7	3.0992e-07	5.28842e-05	5.11731	Skin_Sun_Exposed_Lower_leg	7.34338e-08	2.88773e-05	5.38256	Adipose_Subcutaneous	1.78446e-09	7.93385e-07	6.0163	NA	NA	NA	1	1	1	0	3	5.27497	-3.06477	7.21267	-0.372474	3.60319	-4.83699	NA	NA	1.3278e-07	0.0021784	5.4865e-13	0.70954	0.000314335	1.31819e-06	NA	NA	7.41115e-05	0.0259041	2.46856e-09	0.913376	0.0828725	0.000133566	NA	NA
SENP7	3.0992e-07	5.28842e-05	5.11731	Skin_Sun_Exposed_Lower_leg	7.34338e-08	2.88773e-05	5.38256	Adipose_Visceral_Omentum	1.86204e-09	7.77253e-07	6.00941	NA	NA	NA	1	1	1	0	3	5.27497	-3.06477	7.21267	-0.372474	3.59811	-4.83466	NA	NA	1.3278e-07	0.0021784	5.4865e-13	0.70954	0.000320537	1.3337e-06	NA	NA	7.41115e-05	0.0259041	2.46856e-09	0.913376	0.085586	0.000130766	NA	NA
SENP7	3.0992e-07	5.28842e-05	5.11731	Skin_Sun_Exposed_Lower_leg	7.34338e-08	2.88773e-05	5.38256	Adrenal_Gland	1.19069e-09	4.83502e-07	6.08149	NA	NA	NA	1	1	1	0	3	5.27497	-3.06477	7.21267	-0.372474	3.99906	-4.56133	NA	NA	1.3278e-07	0.0021784	5.4865e-13	0.70954	6.35941e-05	5.08312e-06	NA	NA	7.41115e-05	0.0259041	2.46856e-09	0.913376	0.0224426	0.000414549	NA	NA
SENP7	3.0992e-07	5.28842e-05	5.11731	Skin_Sun_Exposed_Lower_leg	7.34338e-08	2.88773e-05	5.38256	Artery_Aorta	1.39941e-09	5.8798e-07	6.05555	NA	NA	NA	1	1	1	0	3	5.27497	-3.06477	7.21267	-0.372474	3.60437	-4.89027	NA	NA	1.3278e-07	0.0021784	5.4865e-13	0.70954	0.000312906	1.007e-06	NA	NA	7.41115e-05	0.0259041	2.46856e-09	0.913376	0.0841046	9.75847e-05	NA	NA
SENP7	3.0992e-07	5.28842e-05	5.11731	Skin_Sun_Exposed_Lower_leg	7.34338e-08	2.88773e-05	5.38256	Artery_Coronary	1.66961e-09	7.82921e-07	-6.02707	NA	NA	NA	1	1	1	0	3	5.27497	-3.06477	7.21267	-0.372474	-3.71962	4.73825	NA	NA	1.3278e-07	0.0021784	5.4865e-13	0.70954	0.000199521	2.15576e-06	NA	NA	7.41115e-05	0.0259041	2.46856e-09	0.913376	0.0609274	0.000216592	NA	NA
SENP7	3.0992e-07	5.28842e-05	5.11731	Skin_Sun_Exposed_Lower_leg	7.34338e-08	2.88773e-05	5.38256	Artery_Tibial	1.48643e-09	6.62245e-07	6.04583	NA	NA	NA	1	1	1	0	3	5.27497	-3.06477	7.21267	-0.372474	3.27717	-5.21607	NA	NA	1.3278e-07	0.0021784	5.4865e-13	0.70954	0.00104855	1.82764e-07	NA	NA	7.41115e-05	0.0259041	2.46856e-09	0.913376	0.182293	2.3703e-05	NA	NA
SENP7	3.0992e-07	5.28842e-05	5.11731	Skin_Sun_Exposed_Lower_leg	7.34338e-08	2.88773e-05	5.38256	Brain_Amygdala	5.89812e-06	0.00166105	4.53001	NA	NA	NA	1	1	1	0	3	5.27497	-3.06477	7.21267	-0.372474	4.79378	-1.62302	NA	NA	1.3278e-07	0.0021784	5.4865e-13	0.70954	1.6367e-06	0.104585	NA	NA	7.41115e-05	0.0259041	2.46856e-09	0.913376	0.00165135	0.451119	NA	NA
SENP7	3.0992e-07	5.28842e-05	5.11731	Skin_Sun_Exposed_Lower_leg	7.34338e-08	2.88773e-05	5.38256	Brain_Anterior_cingulate_cortex_BA24	1.02861e-09	6.02181e-07	6.10491	NA	NA	NA	1	1	1	0	3	5.27497	-3.06477	7.21267	-0.372474	3.96001	-4.63201	NA	NA	1.3278e-07	0.0021784	5.4865e-13	0.70954	7.49456e-05	3.62128e-06	NA	NA	7.41115e-05	0.0259041	2.46856e-09	0.913376	0.0347904	0.000360884	NA	NA
SENP7	3.0992e-07	5.28842e-05	5.11731	Skin_Sun_Exposed_Lower_leg	7.34338e-08	2.88773e-05	5.38256	Brain_Caudate_basal_ganglia	5.1509e-09	2.43052e-06	5.84222	NA	NA	NA	1	1	1	0	3	5.27497	-3.06477	7.21267	-0.372474	2.88299	-5.29641	NA	NA	1.3278e-07	0.0021784	5.4865e-13	0.70954	0.00393917	1.18105e-07	NA	NA	7.41115e-05	0.0259041	2.46856e-09	0.913376	0.297792	1.67655e-05	NA	NA
SENP7	3.0992e-07	5.28842e-05	5.11731	Skin_Sun_Exposed_Lower_leg	7.34338e-08	2.88773e-05	5.38256	Brain_Cerebellar_Hemisphere	1.78928e-09	7.23764e-07	6.01587	NA	NA	NA	1	1	1	0	3	5.27497	-3.06477	7.21267	-0.372474	3.59829	-4.84116	NA	NA	1.3278e-07	0.0021784	5.4865e-13	0.70954	0.000320318	1.29086e-06	NA	NA	7.41115e-05	0.0259041	2.46856e-09	0.913376	0.0998169	0.000119552	NA	NA
SENP7	3.0992e-07	5.28842e-05	5.11731	Skin_Sun_Exposed_Lower_leg	7.34338e-08	2.88773e-05	5.38256	Brain_Cerebellum	2.00373e-09	8.12198e-07	5.9975	NA	NA	NA	1	1	1	0	3	5.27497	-3.06477	7.21267	-0.372474	3.59523	-4.82096	NA	NA	1.3278e-07	0.0021784	5.4865e-13	0.70954	0.000324111	1.42867e-06	NA	NA	7.41115e-05	0.0259041	2.46856e-09	0.913376	0.10075	0.000134004	NA	NA
SENP7	3.0992e-07	5.28842e-05	5.11731	Skin_Sun_Exposed_Lower_leg	7.34338e-08	2.88773e-05	5.38256	Brain_Cortex	1.48643e-09	7.41895e-07	6.04583	NA	NA	NA	1	1	1	0	3	5.27497	-3.06477	7.21267	-0.372474	3.27717	-5.21607	NA	NA	1.3278e-07	0.0021784	5.4865e-13	0.70954	0.00104855	1.82764e-07	NA	NA	7.41115e-05	0.0259041	2.46856e-09	0.913376	0.199955	2.3243e-05	NA	NA
SENP7	3.0992e-07	5.28842e-05	5.11731	Skin_Sun_Exposed_Lower_leg	7.34338e-08	2.88773e-05	5.38256	Brain_Frontal_Cortex_BA9	5.1509e-09	2.0876e-06	5.84222	NA	NA	NA	1	1	1	0	3	5.27497	-3.06477	7.21267	-0.372474	2.88299	-5.29641	NA	NA	1.3278e-07	0.0021784	5.4865e-13	0.70954	0.00393917	1.18105e-07	NA	NA	7.41115e-05	0.0259041	2.46856e-09	0.913376	0.310707	1.64687e-05	NA	NA
SENP7	3.0992e-07	5.28842e-05	5.11731	Skin_Sun_Exposed_Lower_leg	7.34338e-08	2.88773e-05	5.38256	Brain_Hippocampus	2.03848e-09	1.53686e-06	5.99471	NA	NA	NA	1	1	1	0	3	5.27497	-3.06477	7.21267	-0.372474	3.63667	-4.77693	NA	NA	1.3278e-07	0.0021784	5.4865e-13	0.70954	0.000276185	1.77993e-06	NA	NA	7.41115e-05	0.0259041	2.46856e-09	0.913376	0.0780985	0.0002102	NA	NA
SENP7	3.0992e-07	5.28842e-05	5.11731	Skin_Sun_Exposed_Lower_leg	7.34338e-08	2.88773e-05	5.38256	Brain_Nucleus_accumbens_basal_ganglia	8.7224e-07	0.000238044	-4.91847	NA	NA	NA	1	1	1	0	3	5.27497	-3.06477	7.21267	-0.372474	-1.76501	5.11723	NA	NA	1.3278e-07	0.0021784	5.4865e-13	0.70954	0.0775624	3.10053e-07	NA	NA	7.41115e-05	0.0259041	2.46856e-09	0.913376	0.659746	4.01549e-05	NA	NA
SENP7	3.0992e-07	5.28842e-05	5.11731	Skin_Sun_Exposed_Lower_leg	7.34338e-08	2.88773e-05	5.38256	Brain_Putamen_basal_ganglia	5.1509e-09	3.32717e-06	5.84222	NA	NA	NA	1	1	1	0	3	5.27497	-3.06477	7.21267	-0.372474	2.88299	-5.29641	NA	NA	1.3278e-07	0.0021784	5.4865e-13	0.70954	0.00393917	1.18105e-07	NA	NA	7.41115e-05	0.0259041	2.46856e-09	0.913376	0.288091	1.84975e-05	NA	NA
SENP7	3.0992e-07	5.28842e-05	5.11731	Skin_Sun_Exposed_Lower_leg	7.34338e-08	2.88773e-05	5.38256	Brain_Spinal_cord_cervical_c-1	1.48643e-09	7.77328e-07	6.04583	NA	NA	NA	1	1	1	0	3	5.27497	-3.06477	7.21267	-0.372474	3.27717	-5.21607	NA	NA	1.3278e-07	0.0021784	5.4865e-13	0.70954	0.00104855	1.82764e-07	NA	NA	7.41115e-05	0.0259041	2.46856e-09	0.913376	0.195846	2.82187e-05	NA	NA
SENP7	3.0992e-07	5.28842e-05	5.11731	Skin_Sun_Exposed_Lower_leg	7.34338e-08	2.88773e-05	5.38256	Brain_Substantia_nigra	1.30456e-09	7.5643e-07	6.06683	NA	NA	NA	1	1	1	0	3	5.27497	-3.06477	7.21267	-0.372474	3.98226	-4.55732	NA	NA	1.3278e-07	0.0021784	5.4865e-13	0.70954	6.82624e-05	5.18104e-06	NA	NA	7.41115e-05	0.0259041	2.46856e-09	0.913376	0.0287214	0.000578634	NA	NA
SENP7	3.0992e-07	5.28842e-05	5.11731	Skin_Sun_Exposed_Lower_leg	7.34338e-08	2.88773e-05	5.38256	Breast_Mammary_Tissue	9.78578e-10	4.18869e-07	6.11287	NA	NA	NA	1	1	1	0	3	5.27497	-3.06477	7.21267	-0.372474	3.92555	-4.67419	NA	NA	1.3278e-07	0.0021784	5.4865e-13	0.70954	8.65324e-05	2.95119e-06	NA	NA	7.41115e-05	0.0259041	2.46856e-09	0.913376	0.0260557	0.000258765	NA	NA
SENP7	3.0992e-07	5.28842e-05	5.11731	Skin_Sun_Exposed_Lower_leg	7.34338e-08	2.88773e-05	5.38256	Cells_Cultured_fibroblasts	1.34413e-09	6.76911e-07	6.06203	NA	NA	NA	1	1	1	0	3	5.27497	-3.06477	7.21267	-0.372474	3.79608	-4.71562	NA	NA	1.3278e-07	0.0021784	5.4865e-13	0.70954	0.000147	2.40975e-06	NA	NA	7.41115e-05	0.0259041	2.46856e-09	0.913376	0.0488759	0.000221125	NA	NA
SENP7	3.0992e-07	5.28842e-05	5.11731	Skin_Sun_Exposed_Lower_leg	7.34338e-08	2.88773e-05	5.38256	Cells_EBV-transformed_lymphocytes	3.86491e-09	1.45655e-06	-5.88987	NA	NA	NA	1	1	1	0	3	5.27497	-3.06477	7.21267	-0.372474	-3.71293	4.55408	NA	NA	1.3278e-07	0.0021784	5.4865e-13	0.70954	0.000204872	5.26142e-06	NA	NA	7.41115e-05	0.0259041	2.46856e-09	0.913376	0.0637044	0.00036109	NA	NA
SENP7	3.0992e-07	5.28842e-05	5.11731	Skin_Sun_Exposed_Lower_leg	7.34338e-08	2.88773e-05	5.38256	Colon_Sigmoid	5.1509e-09	1.9019e-06	5.84222	NA	NA	NA	1	1	1	0	3	5.27497	-3.06477	7.21267	-0.372474	2.88299	-5.29641	NA	NA	1.3278e-07	0.0021784	5.4865e-13	0.70954	0.00393917	1.18105e-07	NA	NA	7.41115e-05	0.0259041	2.46856e-09	0.913376	0.292503	1.54552e-05	NA	NA
SENP7	3.0992e-07	5.28842e-05	5.11731	Skin_Sun_Exposed_Lower_leg	7.34338e-08	2.88773e-05	5.38256	Colon_Transverse	1.15882e-09	5.39629e-07	6.08584	NA	NA	NA	1	1	1	0	3	5.27497	-3.06477	7.21267	-0.372474	3.62588	-4.91135	NA	NA	1.3278e-07	0.0021784	5.4865e-13	0.70954	0.000287981	9.04527e-07	NA	NA	7.41115e-05	0.0259041	2.46856e-09	0.913376	0.0727756	0.000101632	NA	NA
SENP7	3.0992e-07	5.28842e-05	5.11731	Skin_Sun_Exposed_Lower_leg	7.34338e-08	2.88773e-05	5.38256	Esophagus_Gastroesophageal_Junction	5.1509e-09	1.88172e-06	5.84222	NA	NA	NA	1	1	1	0	3	5.27497	-3.06477	7.21267	-0.372474	2.88299	-5.29641	NA	NA	1.3278e-07	0.0021784	5.4865e-13	0.70954	0.00393917	1.18105e-07	NA	NA	7.41115e-05	0.0259041	2.46856e-09	0.913376	0.293369	1.48531e-05	NA	NA
SENP7	3.0992e-07	5.28842e-05	5.11731	Skin_Sun_Exposed_Lower_leg	7.34338e-08	2.88773e-05	5.38256	Esophagus_Mucosa	1.75197e-09	7.12723e-07	6.01928	NA	NA	NA	1	1	1	0	3	5.27497	-3.06477	7.21267	-0.372474	3.65718	-4.78858	NA	NA	1.3278e-07	0.0021784	5.4865e-13	0.70954	0.000255004	1.67966e-06	NA	NA	7.41115e-05	0.0259041	2.46856e-09	0.913376	0.0737631	0.000155597	NA	NA
SENP7	3.0992e-07	5.28842e-05	5.11731	Skin_Sun_Exposed_Lower_leg	7.34338e-08	2.88773e-05	5.38256	Esophagus_Muscularis	1.39845e-09	5.80093e-07	6.05566	NA	NA	NA	1	1	1	0	3	5.27497	-3.06477	7.21267	-0.372474	3.61125	-4.88597	NA	NA	1.3278e-07	0.0021784	5.4865e-13	0.70954	0.000304721	1.02923e-06	NA	NA	7.41115e-05	0.0259041	2.46856e-09	0.913376	0.087776	9.89763e-05	NA	NA
SENP7	3.0992e-07	5.28842e-05	5.11731	Skin_Sun_Exposed_Lower_leg	7.34338e-08	2.88773e-05	5.38256	Heart_Atrial_Appendage	9.0051e-10	4.41958e-07	6.12611	NA	NA	NA	1	1	1	0	3	5.27497	-3.06477	7.21267	-0.372474	4.01352	-4.60646	NA	NA	1.3278e-07	0.0021784	5.4865e-13	0.70954	5.98209e-05	4.09581e-06	NA	NA	7.41115e-05	0.0259041	2.46856e-09	0.913376	0.0252947	0.000358904	NA	NA
SENP7	3.0992e-07	5.28842e-05	5.11731	Skin_Sun_Exposed_Lower_leg	7.34338e-08	2.88773e-05	5.38256	Heart_Left_Ventricle	1.48643e-09	5.97678e-07	6.04583	NA	NA	NA	1	1	1	0	3	5.27497	-3.06477	7.21267	-0.372474	3.27717	-5.21607	NA	NA	1.3278e-07	0.0021784	5.4865e-13	0.70954	0.00104855	1.82764e-07	NA	NA	7.41115e-05	0.0259041	2.46856e-09	0.913376	0.170906	2.53381e-05	NA	NA
SENP7	3.0992e-07	5.28842e-05	5.11731	Skin_Sun_Exposed_Lower_leg	7.34338e-08	2.88773e-05	5.38256	Liver	5.1509e-09	2.5542e-06	5.84222	NA	NA	NA	1	1	1	0	3	5.27497	-3.06477	7.21267	-0.372474	2.88299	-5.29641	NA	NA	1.3278e-07	0.0021784	5.4865e-13	0.70954	0.00393917	1.18105e-07	NA	NA	7.41115e-05	0.0259041	2.46856e-09	0.913376	0.280413	1.79736e-05	NA	NA
SENP7	3.0992e-07	5.28842e-05	5.11731	Skin_Sun_Exposed_Lower_leg	7.34338e-08	2.88773e-05	5.38256	Lung	1.54941e-09	6.54995e-07	6.03914	NA	NA	NA	1	1	1	0	3	5.27497	-3.06477	7.21267	-0.372474	3.59771	-4.87621	NA	NA	1.3278e-07	0.0021784	5.4865e-13	0.70954	0.000321028	1.08143e-06	NA	NA	7.41115e-05	0.0259041	2.46856e-09	0.913376	0.0742216	0.00011282	NA	NA
SENP7	3.0992e-07	5.28842e-05	5.11731	Skin_Sun_Exposed_Lower_leg	7.34338e-08	2.88773e-05	5.38256	Minor_Salivary_Gland	1.48643e-09	7.06909e-07	6.04583	NA	NA	NA	1	1	1	0	3	5.27497	-3.06477	7.21267	-0.372474	3.27717	-5.21607	NA	NA	1.3278e-07	0.0021784	5.4865e-13	0.70954	0.00104855	1.82764e-07	NA	NA	7.41115e-05	0.0259041	2.46856e-09	0.913376	0.174575	2.33127e-05	NA	NA
SENP7	3.0992e-07	5.28842e-05	5.11731	Skin_Sun_Exposed_Lower_leg	7.34338e-08	2.88773e-05	5.38256	Muscle_Skeletal	5.1509e-09	2.05605e-06	5.84222	NA	NA	NA	1	1	1	0	3	5.27497	-3.06477	7.21267	-0.372474	2.88299	-5.29641	NA	NA	1.3278e-07	0.0021784	5.4865e-13	0.70954	0.00393917	1.18105e-07	NA	NA	7.41115e-05	0.0259041	2.46856e-09	0.913376	0.275444	1.74094e-05	NA	NA
SENP7	3.0992e-07	5.28842e-05	5.11731	Skin_Sun_Exposed_Lower_leg	7.34338e-08	2.88773e-05	5.38256	Nerve_Tibial	9.47327e-10	3.98494e-07	6.11804	NA	NA	NA	1	1	1	0	3	5.27497	-3.06477	7.21267	-0.372474	3.87972	-4.72856	NA	NA	1.3278e-07	0.0021784	5.4865e-13	0.70954	0.000104576	2.2612e-06	NA	NA	7.41115e-05	0.0259041	2.46856e-09	0.913376	0.0450055	0.000216141	NA	NA
SENP7	3.0992e-07	5.28842e-05	5.11731	Skin_Sun_Exposed_Lower_leg	7.34338e-08	2.88773e-05	5.38256	Ovary	2.62305e-09	1.15616e-06	5.9536	NA	NA	NA	1	1	1	0	3	5.27497	-3.06477	7.21267	-0.372474	3.56167	-4.79044	NA	NA	1.3278e-07	0.0021784	5.4865e-13	0.70954	0.000368503	1.66414e-06	NA	NA	7.41115e-05	0.0259041	2.46856e-09	0.913376	0.0814766	0.000166429	NA	NA
SENP7	3.0992e-07	5.28842e-05	5.11731	Skin_Sun_Exposed_Lower_leg	7.34338e-08	2.88773e-05	5.38256	Pancreas	5.1509e-09	2.32578e-06	5.84222	NA	NA	NA	1	1	1	0	3	5.27497	-3.06477	7.21267	-0.372474	2.88299	-5.29641	NA	NA	1.3278e-07	0.0021784	5.4865e-13	0.70954	0.00393917	1.18105e-07	NA	NA	7.41115e-05	0.0259041	2.46856e-09	0.913376	0.295353	1.77312e-05	NA	NA
SENP7	3.0992e-07	5.28842e-05	5.11731	Skin_Sun_Exposed_Lower_leg	7.34338e-08	2.88773e-05	5.38256	Pituitary	1.81374e-06	0.000411744	-4.77314	NA	NA	NA	1	1	1	0	3	5.27497	-3.06477	7.21267	-0.372474	-1.66361	5.0135	NA	NA	1.3278e-07	0.0021784	5.4865e-13	0.70954	0.0961896	5.34486e-07	NA	NA	7.41115e-05	0.0259041	2.46856e-09	0.913376	0.695834	6.16963e-05	NA	NA
SENP7	3.0992e-07	5.28842e-05	5.11731	Skin_Sun_Exposed_Lower_leg	7.34338e-08	2.88773e-05	5.38256	Prostate	5.1509e-09	2.04413e-06	5.84222	NA	NA	NA	1	1	1	0	3	5.27497	-3.06477	7.21267	-0.372474	2.88299	-5.29641	NA	NA	1.3278e-07	0.0021784	5.4865e-13	0.70954	0.00393917	1.18105e-07	NA	NA	7.41115e-05	0.0259041	2.46856e-09	0.913376	0.293022	1.60328e-05	NA	NA
SENP7	3.0992e-07	5.28842e-05	5.11731	Skin_Sun_Exposed_Lower_leg	7.34338e-08	2.88773e-05	5.38256	Skin_Not_Sun_Exposed_Suprapubic	1.37759e-09	6.13431e-07	6.05808	NA	NA	NA	1	1	1	0	3	5.27497	-3.06477	7.21267	-0.372474	3.6739	-4.82611	NA	NA	1.3278e-07	0.0021784	5.4865e-13	0.70954	0.000238872	1.39225e-06	NA	NA	7.41115e-05	0.0259041	2.46856e-09	0.913376	0.0688092	0.000134796	NA	NA
SENP7	3.0992e-07	5.28842e-05	5.11731	Skin_Sun_Exposed_Lower_leg	7.34338e-08	2.88773e-05	5.38256	Skin_Sun_Exposed_Lower_leg	9.23622e-09	3.20983e-06	5.74419	NA	NA	NA	1	1	1	0	3	5.27497	-3.06477	7.21267	-0.372474	2.84582	-5.19613	NA	NA	1.3278e-07	0.0021784	5.4865e-13	0.70954	0.00442973	2.0348e-07	NA	NA	7.41115e-05	0.0259041	2.46856e-09	0.913376	0.290547	2.49652e-05	NA	NA
SENP7	3.0992e-07	5.28842e-05	5.11731	Skin_Sun_Exposed_Lower_leg	7.34338e-08	2.88773e-05	5.38256	Small_Intestine_Terminal_Ileum	5.1509e-09	2.04066e-06	5.84222	NA	NA	NA	1	1	1	0	3	5.27497	-3.06477	7.21267	-0.372474	2.88299	-5.29641	NA	NA	1.3278e-07	0.0021784	5.4865e-13	0.70954	0.00393917	1.18105e-07	NA	NA	7.41115e-05	0.0259041	2.46856e-09	0.913376	0.298506	1.68856e-05	NA	NA
SENP7	3.0992e-07	5.28842e-05	5.11731	Skin_Sun_Exposed_Lower_leg	7.34338e-08	2.88773e-05	5.38256	Spleen	7.69834e-10	3.78001e-07	6.15103	NA	NA	NA	1	1	1	0	3	5.27497	-3.06477	7.21267	-0.372474	3.68913	-4.94255	NA	NA	1.3278e-07	0.0021784	5.4865e-13	0.70954	0.000225018	7.71093e-07	NA	NA	7.41115e-05	0.0259041	2.46856e-09	0.913376	0.0729396	7.67832e-05	NA	NA
SENP7	3.0992e-07	5.28842e-05	5.11731	Skin_Sun_Exposed_Lower_leg	7.34338e-08	2.88773e-05	5.38256	Stomach	5.1509e-09	2.37719e-06	5.84222	NA	NA	NA	1	1	1	0	3	5.27497	-3.06477	7.21267	-0.372474	2.88299	-5.29641	NA	NA	1.3278e-07	0.0021784	5.4865e-13	0.70954	0.00393917	1.18105e-07	NA	NA	7.41115e-05	0.0259041	2.46856e-09	0.913376	0.293963	1.70268e-05	NA	NA
SENP7	3.0992e-07	5.28842e-05	5.11731	Skin_Sun_Exposed_Lower_leg	7.34338e-08	2.88773e-05	5.38256	Testis	9.85118e-10	5.20162e-07	6.1118	NA	NA	NA	1	1	1	0	3	5.27497	-3.06477	7.21267	-0.372474	4.00254	-4.60011	NA	NA	1.3278e-07	0.0021784	5.4865e-13	0.70954	6.26655e-05	4.22261e-06	NA	NA	7.41115e-05	0.0259041	2.46856e-09	0.913376	0.0279695	0.000408478	NA	NA
SENP7	3.0992e-07	5.28842e-05	5.11731	Skin_Sun_Exposed_Lower_leg	7.34338e-08	2.88773e-05	5.38256	Thyroid	1.6202e-09	6.37955e-07	6.03192	NA	NA	NA	1	1	1	0	3	5.27497	-3.06477	7.21267	-0.372474	3.59854	-4.86544	NA	NA	1.3278e-07	0.0021784	5.4865e-13	0.70954	0.000320014	1.14204e-06	NA	NA	7.41115e-05	0.0259041	2.46856e-09	0.913376	0.0761446	0.000113961	NA	NA
SENP7	3.0992e-07	5.28842e-05	5.11731	Skin_Sun_Exposed_Lower_leg	7.34338e-08	2.88773e-05	5.38256	Uterus	1.48643e-09	6.47438e-07	6.04583	NA	NA	NA	1	1	1	0	3	5.27497	-3.06477	7.21267	-0.372474	3.27717	-5.21607	NA	NA	1.3278e-07	0.0021784	5.4865e-13	0.70954	0.00104855	1.82764e-07	NA	NA	7.41115e-05	0.0259041	2.46856e-09	0.913376	0.162693	2.35618e-05	NA	NA
SENP7	3.0992e-07	5.28842e-05	5.11731	Skin_Sun_Exposed_Lower_leg	7.34338e-08	2.88773e-05	5.38256	Vagina	9.23622e-09	3.50296e-06	5.74419	NA	NA	NA	1	1	1	0	3	5.27497	-3.06477	7.21267	-0.372474	2.84582	-5.19613	NA	NA	1.3278e-07	0.0021784	5.4865e-13	0.70954	0.00442973	2.0348e-07	NA	NA	7.41115e-05	0.0259041	2.46856e-09	0.913376	0.295514	2.67356e-05	NA	NA
SENP7	3.0992e-07	5.28842e-05	5.11731	Skin_Sun_Exposed_Lower_leg	7.34338e-08	2.88773e-05	5.38256	smultixcan	5.09357e-09	1.96325e-06	5.95946	NA	NA	NA	1	1	1	0	3	5.27497	-3.06477	7.21267	-0.372474	3.45198	-4.91189	NA	NA	1.3278e-07	0.0021784	5.4865e-13	0.70954	0.000118313	1.47249e-06	NA	NA	7.41115e-05	0.0259041	2.46856e-09	0.913376	0.0383766	0.00013973	NA	NA
SENP7	3.0992e-07	5.28842e-05	5.11731	Small_Intestine_Terminal_Ileum	3.2608e-08	2.20219e-05	5.52682	Adipose_Subcutaneous	1.78446e-09	7.93385e-07	6.0163	NA	NA	NA	1	1	1	0	3	5.27497	-3.06477	4.51271	-3.2467	3.60319	-4.83699	NA	NA	1.3278e-07	0.0021784	6.40039e-06	0.00116753	0.000314335	1.31819e-06	NA	NA	7.41115e-05	0.0259041	0.0032186	0.0310048	0.0828725	0.000133566	NA	NA
SENP7	3.0992e-07	5.28842e-05	5.11731	Small_Intestine_Terminal_Ileum	3.2608e-08	2.20219e-05	5.52682	Adipose_Visceral_Omentum	1.86204e-09	7.77253e-07	6.00941	NA	NA	NA	1	1	1	0	3	5.27497	-3.06477	4.51271	-3.2467	3.59811	-4.83466	NA	NA	1.3278e-07	0.0021784	6.40039e-06	0.00116753	0.000320537	1.3337e-06	NA	NA	7.41115e-05	0.0259041	0.0032186	0.0310048	0.085586	0.000130766	NA	NA
SENP7	3.0992e-07	5.28842e-05	5.11731	Small_Intestine_Terminal_Ileum	3.2608e-08	2.20219e-05	5.52682	Adrenal_Gland	1.19069e-09	4.83502e-07	6.08149	NA	NA	NA	1	1	1	0	3	5.27497	-3.06477	4.51271	-3.2467	3.99906	-4.56133	NA	NA	1.3278e-07	0.0021784	6.40039e-06	0.00116753	6.35941e-05	5.08312e-06	NA	NA	7.41115e-05	0.0259041	0.0032186	0.0310048	0.0224426	0.000414549	NA	NA
SENP7	3.0992e-07	5.28842e-05	5.11731	Small_Intestine_Terminal_Ileum	3.2608e-08	2.20219e-05	5.52682	Artery_Aorta	1.39941e-09	5.8798e-07	6.05555	NA	NA	NA	1	1	1	0	3	5.27497	-3.06477	4.51271	-3.2467	3.60437	-4.89027	NA	NA	1.3278e-07	0.0021784	6.40039e-06	0.00116753	0.000312906	1.007e-06	NA	NA	7.41115e-05	0.0259041	0.0032186	0.0310048	0.0841046	9.75847e-05	NA	NA
SENP7	3.0992e-07	5.28842e-05	5.11731	Small_Intestine_Terminal_Ileum	3.2608e-08	2.20219e-05	5.52682	Artery_Coronary	1.66961e-09	7.82921e-07	-6.02707	NA	NA	NA	1	1	1	0	3	5.27497	-3.06477	4.51271	-3.2467	-3.71962	4.73825	NA	NA	1.3278e-07	0.0021784	6.40039e-06	0.00116753	0.000199521	2.15576e-06	NA	NA	7.41115e-05	0.0259041	0.0032186	0.0310048	0.0609274	0.000216592	NA	NA
SENP7	3.0992e-07	5.28842e-05	5.11731	Small_Intestine_Terminal_Ileum	3.2608e-08	2.20219e-05	5.52682	Artery_Tibial	1.48643e-09	6.62245e-07	6.04583	NA	NA	NA	1	1	1	0	3	5.27497	-3.06477	4.51271	-3.2467	3.27717	-5.21607	NA	NA	1.3278e-07	0.0021784	6.40039e-06	0.00116753	0.00104855	1.82764e-07	NA	NA	7.41115e-05	0.0259041	0.0032186	0.0310048	0.182293	2.3703e-05	NA	NA
SENP7	3.0992e-07	5.28842e-05	5.11731	Small_Intestine_Terminal_Ileum	3.2608e-08	2.20219e-05	5.52682	Brain_Amygdala	5.89812e-06	0.00166105	4.53001	NA	NA	NA	1	1	1	0	3	5.27497	-3.06477	4.51271	-3.2467	4.79378	-1.62302	NA	NA	1.3278e-07	0.0021784	6.40039e-06	0.00116753	1.6367e-06	0.104585	NA	NA	7.41115e-05	0.0259041	0.0032186	0.0310048	0.00165135	0.451119	NA	NA
SENP7	3.0992e-07	5.28842e-05	5.11731	Small_Intestine_Terminal_Ileum	3.2608e-08	2.20219e-05	5.52682	Brain_Anterior_cingulate_cortex_BA24	1.02861e-09	6.02181e-07	6.10491	NA	NA	NA	1	1	1	0	3	5.27497	-3.06477	4.51271	-3.2467	3.96001	-4.63201	NA	NA	1.3278e-07	0.0021784	6.40039e-06	0.00116753	7.49456e-05	3.62128e-06	NA	NA	7.41115e-05	0.0259041	0.0032186	0.0310048	0.0347904	0.000360884	NA	NA
SENP7	3.0992e-07	5.28842e-05	5.11731	Small_Intestine_Terminal_Ileum	3.2608e-08	2.20219e-05	5.52682	Brain_Caudate_basal_ganglia	5.1509e-09	2.43052e-06	5.84222	NA	NA	NA	1	1	1	0	3	5.27497	-3.06477	4.51271	-3.2467	2.88299	-5.29641	NA	NA	1.3278e-07	0.0021784	6.40039e-06	0.00116753	0.00393917	1.18105e-07	NA	NA	7.41115e-05	0.0259041	0.0032186	0.0310048	0.297792	1.67655e-05	NA	NA
SENP7	3.0992e-07	5.28842e-05	5.11731	Small_Intestine_Terminal_Ileum	3.2608e-08	2.20219e-05	5.52682	Brain_Cerebellar_Hemisphere	1.78928e-09	7.23764e-07	6.01587	NA	NA	NA	1	1	1	0	3	5.27497	-3.06477	4.51271	-3.2467	3.59829	-4.84116	NA	NA	1.3278e-07	0.0021784	6.40039e-06	0.00116753	0.000320318	1.29086e-06	NA	NA	7.41115e-05	0.0259041	0.0032186	0.0310048	0.0998169	0.000119552	NA	NA
SENP7	3.0992e-07	5.28842e-05	5.11731	Small_Intestine_Terminal_Ileum	3.2608e-08	2.20219e-05	5.52682	Brain_Cerebellum	2.00373e-09	8.12198e-07	5.9975	NA	NA	NA	1	1	1	0	3	5.27497	-3.06477	4.51271	-3.2467	3.59523	-4.82096	NA	NA	1.3278e-07	0.0021784	6.40039e-06	0.00116753	0.000324111	1.42867e-06	NA	NA	7.41115e-05	0.0259041	0.0032186	0.0310048	0.10075	0.000134004	NA	NA
SENP7	3.0992e-07	5.28842e-05	5.11731	Small_Intestine_Terminal_Ileum	3.2608e-08	2.20219e-05	5.52682	Brain_Cortex	1.48643e-09	7.41895e-07	6.04583	NA	NA	NA	1	1	1	0	3	5.27497	-3.06477	4.51271	-3.2467	3.27717	-5.21607	NA	NA	1.3278e-07	0.0021784	6.40039e-06	0.00116753	0.00104855	1.82764e-07	NA	NA	7.41115e-05	0.0259041	0.0032186	0.0310048	0.199955	2.3243e-05	NA	NA
SENP7	3.0992e-07	5.28842e-05	5.11731	Small_Intestine_Terminal_Ileum	3.2608e-08	2.20219e-05	5.52682	Brain_Frontal_Cortex_BA9	5.1509e-09	2.0876e-06	5.84222	NA	NA	NA	1	1	1	0	3	5.27497	-3.06477	4.51271	-3.2467	2.88299	-5.29641	NA	NA	1.3278e-07	0.0021784	6.40039e-06	0.00116753	0.00393917	1.18105e-07	NA	NA	7.41115e-05	0.0259041	0.0032186	0.0310048	0.310707	1.64687e-05	NA	NA
SENP7	3.0992e-07	5.28842e-05	5.11731	Small_Intestine_Terminal_Ileum	3.2608e-08	2.20219e-05	5.52682	Brain_Hippocampus	2.03848e-09	1.53686e-06	5.99471	NA	NA	NA	1	1	1	0	3	5.27497	-3.06477	4.51271	-3.2467	3.63667	-4.77693	NA	NA	1.3278e-07	0.0021784	6.40039e-06	0.00116753	0.000276185	1.77993e-06	NA	NA	7.41115e-05	0.0259041	0.0032186	0.0310048	0.0780985	0.0002102	NA	NA
SENP7	3.0992e-07	5.28842e-05	5.11731	Small_Intestine_Terminal_Ileum	3.2608e-08	2.20219e-05	5.52682	Brain_Nucleus_accumbens_basal_ganglia	8.7224e-07	0.000238044	-4.91847	NA	NA	NA	1	1	1	0	3	5.27497	-3.06477	4.51271	-3.2467	-1.76501	5.11723	NA	NA	1.3278e-07	0.0021784	6.40039e-06	0.00116753	0.0775624	3.10053e-07	NA	NA	7.41115e-05	0.0259041	0.0032186	0.0310048	0.659746	4.01549e-05	NA	NA
SENP7	3.0992e-07	5.28842e-05	5.11731	Small_Intestine_Terminal_Ileum	3.2608e-08	2.20219e-05	5.52682	Brain_Putamen_basal_ganglia	5.1509e-09	3.32717e-06	5.84222	NA	NA	NA	1	1	1	0	3	5.27497	-3.06477	4.51271	-3.2467	2.88299	-5.29641	NA	NA	1.3278e-07	0.0021784	6.40039e-06	0.00116753	0.00393917	1.18105e-07	NA	NA	7.41115e-05	0.0259041	0.0032186	0.0310048	0.288091	1.84975e-05	NA	NA
SENP7	3.0992e-07	5.28842e-05	5.11731	Small_Intestine_Terminal_Ileum	3.2608e-08	2.20219e-05	5.52682	Brain_Spinal_cord_cervical_c-1	1.48643e-09	7.77328e-07	6.04583	NA	NA	NA	1	1	1	0	3	5.27497	-3.06477	4.51271	-3.2467	3.27717	-5.21607	NA	NA	1.3278e-07	0.0021784	6.40039e-06	0.00116753	0.00104855	1.82764e-07	NA	NA	7.41115e-05	0.0259041	0.0032186	0.0310048	0.195846	2.82187e-05	NA	NA
SENP7	3.0992e-07	5.28842e-05	5.11731	Small_Intestine_Terminal_Ileum	3.2608e-08	2.20219e-05	5.52682	Brain_Substantia_nigra	1.30456e-09	7.5643e-07	6.06683	NA	NA	NA	1	1	1	0	3	5.27497	-3.06477	4.51271	-3.2467	3.98226	-4.55732	NA	NA	1.3278e-07	0.0021784	6.40039e-06	0.00116753	6.82624e-05	5.18104e-06	NA	NA	7.41115e-05	0.0259041	0.0032186	0.0310048	0.0287214	0.000578634	NA	NA
SENP7	3.0992e-07	5.28842e-05	5.11731	Small_Intestine_Terminal_Ileum	3.2608e-08	2.20219e-05	5.52682	Breast_Mammary_Tissue	9.78578e-10	4.18869e-07	6.11287	NA	NA	NA	1	1	1	0	3	5.27497	-3.06477	4.51271	-3.2467	3.92555	-4.67419	NA	NA	1.3278e-07	0.0021784	6.40039e-06	0.00116753	8.65324e-05	2.95119e-06	NA	NA	7.41115e-05	0.0259041	0.0032186	0.0310048	0.0260557	0.000258765	NA	NA
SENP7	3.0992e-07	5.28842e-05	5.11731	Small_Intestine_Terminal_Ileum	3.2608e-08	2.20219e-05	5.52682	Cells_Cultured_fibroblasts	1.34413e-09	6.76911e-07	6.06203	NA	NA	NA	1	1	1	0	3	5.27497	-3.06477	4.51271	-3.2467	3.79608	-4.71562	NA	NA	1.3278e-07	0.0021784	6.40039e-06	0.00116753	0.000147	2.40975e-06	NA	NA	7.41115e-05	0.0259041	0.0032186	0.0310048	0.0488759	0.000221125	NA	NA
SENP7	3.0992e-07	5.28842e-05	5.11731	Small_Intestine_Terminal_Ileum	3.2608e-08	2.20219e-05	5.52682	Cells_EBV-transformed_lymphocytes	3.86491e-09	1.45655e-06	-5.88987	NA	NA	NA	1	1	1	0	3	5.27497	-3.06477	4.51271	-3.2467	-3.71293	4.55408	NA	NA	1.3278e-07	0.0021784	6.40039e-06	0.00116753	0.000204872	5.26142e-06	NA	NA	7.41115e-05	0.0259041	0.0032186	0.0310048	0.0637044	0.00036109	NA	NA
SENP7	3.0992e-07	5.28842e-05	5.11731	Small_Intestine_Terminal_Ileum	3.2608e-08	2.20219e-05	5.52682	Colon_Sigmoid	5.1509e-09	1.9019e-06	5.84222	NA	NA	NA	1	1	1	0	3	5.27497	-3.06477	4.51271	-3.2467	2.88299	-5.29641	NA	NA	1.3278e-07	0.0021784	6.40039e-06	0.00116753	0.00393917	1.18105e-07	NA	NA	7.41115e-05	0.0259041	0.0032186	0.0310048	0.292503	1.54552e-05	NA	NA
SENP7	3.0992e-07	5.28842e-05	5.11731	Small_Intestine_Terminal_Ileum	3.2608e-08	2.20219e-05	5.52682	Colon_Transverse	1.15882e-09	5.39629e-07	6.08584	NA	NA	NA	1	1	1	0	3	5.27497	-3.06477	4.51271	-3.2467	3.62588	-4.91135	NA	NA	1.3278e-07	0.0021784	6.40039e-06	0.00116753	0.000287981	9.04527e-07	NA	NA	7.41115e-05	0.0259041	0.0032186	0.0310048	0.0727756	0.000101632	NA	NA
SENP7	3.0992e-07	5.28842e-05	5.11731	Small_Intestine_Terminal_Ileum	3.2608e-08	2.20219e-05	5.52682	Esophagus_Gastroesophageal_Junction	5.1509e-09	1.88172e-06	5.84222	NA	NA	NA	1	1	1	0	3	5.27497	-3.06477	4.51271	-3.2467	2.88299	-5.29641	NA	NA	1.3278e-07	0.0021784	6.40039e-06	0.00116753	0.00393917	1.18105e-07	NA	NA	7.41115e-05	0.0259041	0.0032186	0.0310048	0.293369	1.48531e-05	NA	NA
SENP7	3.0992e-07	5.28842e-05	5.11731	Small_Intestine_Terminal_Ileum	3.2608e-08	2.20219e-05	5.52682	Esophagus_Mucosa	1.75197e-09	7.12723e-07	6.01928	NA	NA	NA	1	1	1	0	3	5.27497	-3.06477	4.51271	-3.2467	3.65718	-4.78858	NA	NA	1.3278e-07	0.0021784	6.40039e-06	0.00116753	0.000255004	1.67966e-06	NA	NA	7.41115e-05	0.0259041	0.0032186	0.0310048	0.0737631	0.000155597	NA	NA
SENP7	3.0992e-07	5.28842e-05	5.11731	Small_Intestine_Terminal_Ileum	3.2608e-08	2.20219e-05	5.52682	Esophagus_Muscularis	1.39845e-09	5.80093e-07	6.05566	NA	NA	NA	1	1	1	0	3	5.27497	-3.06477	4.51271	-3.2467	3.61125	-4.88597	NA	NA	1.3278e-07	0.0021784	6.40039e-06	0.00116753	0.000304721	1.02923e-06	NA	NA	7.41115e-05	0.0259041	0.0032186	0.0310048	0.087776	9.89763e-05	NA	NA
SENP7	3.0992e-07	5.28842e-05	5.11731	Small_Intestine_Terminal_Ileum	3.2608e-08	2.20219e-05	5.52682	Heart_Atrial_Appendage	9.0051e-10	4.41958e-07	6.12611	NA	NA	NA	1	1	1	0	3	5.27497	-3.06477	4.51271	-3.2467	4.01352	-4.60646	NA	NA	1.3278e-07	0.0021784	6.40039e-06	0.00116753	5.98209e-05	4.09581e-06	NA	NA	7.41115e-05	0.0259041	0.0032186	0.0310048	0.0252947	0.000358904	NA	NA
SENP7	3.0992e-07	5.28842e-05	5.11731	Small_Intestine_Terminal_Ileum	3.2608e-08	2.20219e-05	5.52682	Heart_Left_Ventricle	1.48643e-09	5.97678e-07	6.04583	NA	NA	NA	1	1	1	0	3	5.27497	-3.06477	4.51271	-3.2467	3.27717	-5.21607	NA	NA	1.3278e-07	0.0021784	6.40039e-06	0.00116753	0.00104855	1.82764e-07	NA	NA	7.41115e-05	0.0259041	0.0032186	0.0310048	0.170906	2.53381e-05	NA	NA
SENP7	3.0992e-07	5.28842e-05	5.11731	Small_Intestine_Terminal_Ileum	3.2608e-08	2.20219e-05	5.52682	Liver	5.1509e-09	2.5542e-06	5.84222	NA	NA	NA	1	1	1	0	3	5.27497	-3.06477	4.51271	-3.2467	2.88299	-5.29641	NA	NA	1.3278e-07	0.0021784	6.40039e-06	0.00116753	0.00393917	1.18105e-07	NA	NA	7.41115e-05	0.0259041	0.0032186	0.0310048	0.280413	1.79736e-05	NA	NA
SENP7	3.0992e-07	5.28842e-05	5.11731	Small_Intestine_Terminal_Ileum	3.2608e-08	2.20219e-05	5.52682	Lung	1.54941e-09	6.54995e-07	6.03914	NA	NA	NA	1	1	1	0	3	5.27497	-3.06477	4.51271	-3.2467	3.59771	-4.87621	NA	NA	1.3278e-07	0.0021784	6.40039e-06	0.00116753	0.000321028	1.08143e-06	NA	NA	7.41115e-05	0.0259041	0.0032186	0.0310048	0.0742216	0.00011282	NA	NA
SENP7	3.0992e-07	5.28842e-05	5.11731	Small_Intestine_Terminal_Ileum	3.2608e-08	2.20219e-05	5.52682	Minor_Salivary_Gland	1.48643e-09	7.06909e-07	6.04583	NA	NA	NA	1	1	1	0	3	5.27497	-3.06477	4.51271	-3.2467	3.27717	-5.21607	NA	NA	1.3278e-07	0.0021784	6.40039e-06	0.00116753	0.00104855	1.82764e-07	NA	NA	7.41115e-05	0.0259041	0.0032186	0.0310048	0.174575	2.33127e-05	NA	NA
SENP7	3.0992e-07	5.28842e-05	5.11731	Small_Intestine_Terminal_Ileum	3.2608e-08	2.20219e-05	5.52682	Muscle_Skeletal	5.1509e-09	2.05605e-06	5.84222	NA	NA	NA	1	1	1	0	3	5.27497	-3.06477	4.51271	-3.2467	2.88299	-5.29641	NA	NA	1.3278e-07	0.0021784	6.40039e-06	0.00116753	0.00393917	1.18105e-07	NA	NA	7.41115e-05	0.0259041	0.0032186	0.0310048	0.275444	1.74094e-05	NA	NA
SENP7	3.0992e-07	5.28842e-05	5.11731	Small_Intestine_Terminal_Ileum	3.2608e-08	2.20219e-05	5.52682	Nerve_Tibial	9.47327e-10	3.98494e-07	6.11804	NA	NA	NA	1	1	1	0	3	5.27497	-3.06477	4.51271	-3.2467	3.87972	-4.72856	NA	NA	1.3278e-07	0.0021784	6.40039e-06	0.00116753	0.000104576	2.2612e-06	NA	NA	7.41115e-05	0.0259041	0.0032186	0.0310048	0.0450055	0.000216141	NA	NA
SENP7	3.0992e-07	5.28842e-05	5.11731	Small_Intestine_Terminal_Ileum	3.2608e-08	2.20219e-05	5.52682	Ovary	2.62305e-09	1.15616e-06	5.9536	NA	NA	NA	1	1	1	0	3	5.27497	-3.06477	4.51271	-3.2467	3.56167	-4.79044	NA	NA	1.3278e-07	0.0021784	6.40039e-06	0.00116753	0.000368503	1.66414e-06	NA	NA	7.41115e-05	0.0259041	0.0032186	0.0310048	0.0814766	0.000166429	NA	NA
SENP7	3.0992e-07	5.28842e-05	5.11731	Small_Intestine_Terminal_Ileum	3.2608e-08	2.20219e-05	5.52682	Pancreas	5.1509e-09	2.32578e-06	5.84222	NA	NA	NA	1	1	1	0	3	5.27497	-3.06477	4.51271	-3.2467	2.88299	-5.29641	NA	NA	1.3278e-07	0.0021784	6.40039e-06	0.00116753	0.00393917	1.18105e-07	NA	NA	7.41115e-05	0.0259041	0.0032186	0.0310048	0.295353	1.77312e-05	NA	NA
SENP7	3.0992e-07	5.28842e-05	5.11731	Small_Intestine_Terminal_Ileum	3.2608e-08	2.20219e-05	5.52682	Pituitary	1.81374e-06	0.000411744	-4.77314	NA	NA	NA	1	1	1	0	3	5.27497	-3.06477	4.51271	-3.2467	-1.66361	5.0135	NA	NA	1.3278e-07	0.0021784	6.40039e-06	0.00116753	0.0961896	5.34486e-07	NA	NA	7.41115e-05	0.0259041	0.0032186	0.0310048	0.695834	6.16963e-05	NA	NA
SENP7	3.0992e-07	5.28842e-05	5.11731	Small_Intestine_Terminal_Ileum	3.2608e-08	2.20219e-05	5.52682	Prostate	5.1509e-09	2.04413e-06	5.84222	NA	NA	NA	1	1	1	0	3	5.27497	-3.06477	4.51271	-3.2467	2.88299	-5.29641	NA	NA	1.3278e-07	0.0021784	6.40039e-06	0.00116753	0.00393917	1.18105e-07	NA	NA	7.41115e-05	0.0259041	0.0032186	0.0310048	0.293022	1.60328e-05	NA	NA
SENP7	3.0992e-07	5.28842e-05	5.11731	Small_Intestine_Terminal_Ileum	3.2608e-08	2.20219e-05	5.52682	Skin_Not_Sun_Exposed_Suprapubic	1.37759e-09	6.13431e-07	6.05808	NA	NA	NA	1	1	1	0	3	5.27497	-3.06477	4.51271	-3.2467	3.6739	-4.82611	NA	NA	1.3278e-07	0.0021784	6.40039e-06	0.00116753	0.000238872	1.39225e-06	NA	NA	7.41115e-05	0.0259041	0.0032186	0.0310048	0.0688092	0.000134796	NA	NA
SENP7	3.0992e-07	5.28842e-05	5.11731	Small_Intestine_Terminal_Ileum	3.2608e-08	2.20219e-05	5.52682	Skin_Sun_Exposed_Lower_leg	9.23622e-09	3.20983e-06	5.74419	NA	NA	NA	1	1	1	0	3	5.27497	-3.06477	4.51271	-3.2467	2.84582	-5.19613	NA	NA	1.3278e-07	0.0021784	6.40039e-06	0.00116753	0.00442973	2.0348e-07	NA	NA	7.41115e-05	0.0259041	0.0032186	0.0310048	0.290547	2.49652e-05	NA	NA
SENP7	3.0992e-07	5.28842e-05	5.11731	Small_Intestine_Terminal_Ileum	3.2608e-08	2.20219e-05	5.52682	Small_Intestine_Terminal_Ileum	5.1509e-09	2.04066e-06	5.84222	NA	NA	NA	1	1	1	0	3	5.27497	-3.06477	4.51271	-3.2467	2.88299	-5.29641	NA	NA	1.3278e-07	0.0021784	6.40039e-06	0.00116753	0.00393917	1.18105e-07	NA	NA	7.41115e-05	0.0259041	0.0032186	0.0310048	0.298506	1.68856e-05	NA	NA
SENP7	3.0992e-07	5.28842e-05	5.11731	Small_Intestine_Terminal_Ileum	3.2608e-08	2.20219e-05	5.52682	Spleen	7.69834e-10	3.78001e-07	6.15103	NA	NA	NA	1	1	1	0	3	5.27497	-3.06477	4.51271	-3.2467	3.68913	-4.94255	NA	NA	1.3278e-07	0.0021784	6.40039e-06	0.00116753	0.000225018	7.71093e-07	NA	NA	7.41115e-05	0.0259041	0.0032186	0.0310048	0.0729396	7.67832e-05	NA	NA
SENP7	3.0992e-07	5.28842e-05	5.11731	Small_Intestine_Terminal_Ileum	3.2608e-08	2.20219e-05	5.52682	Stomach	5.1509e-09	2.37719e-06	5.84222	NA	NA	NA	1	1	1	0	3	5.27497	-3.06477	4.51271	-3.2467	2.88299	-5.29641	NA	NA	1.3278e-07	0.0021784	6.40039e-06	0.00116753	0.00393917	1.18105e-07	NA	NA	7.41115e-05	0.0259041	0.0032186	0.0310048	0.293963	1.70268e-05	NA	NA
SENP7	3.0992e-07	5.28842e-05	5.11731	Small_Intestine_Terminal_Ileum	3.2608e-08	2.20219e-05	5.52682	Testis	9.85118e-10	5.20162e-07	6.1118	NA	NA	NA	1	1	1	0	3	5.27497	-3.06477	4.51271	-3.2467	4.00254	-4.60011	NA	NA	1.3278e-07	0.0021784	6.40039e-06	0.00116753	6.26655e-05	4.22261e-06	NA	NA	7.41115e-05	0.0259041	0.0032186	0.0310048	0.0279695	0.000408478	NA	NA
SENP7	3.0992e-07	5.28842e-05	5.11731	Small_Intestine_Terminal_Ileum	3.2608e-08	2.20219e-05	5.52682	Thyroid	1.6202e-09	6.37955e-07	6.03192	NA	NA	NA	1	1	1	0	3	5.27497	-3.06477	4.51271	-3.2467	3.59854	-4.86544	NA	NA	1.3278e-07	0.0021784	6.40039e-06	0.00116753	0.000320014	1.14204e-06	NA	NA	7.41115e-05	0.0259041	0.0032186	0.0310048	0.0761446	0.000113961	NA	NA
SENP7	3.0992e-07	5.28842e-05	5.11731	Small_Intestine_Terminal_Ileum	3.2608e-08	2.20219e-05	5.52682	Uterus	1.48643e-09	6.47438e-07	6.04583	NA	NA	NA	1	1	1	0	3	5.27497	-3.06477	4.51271	-3.2467	3.27717	-5.21607	NA	NA	1.3278e-07	0.0021784	6.40039e-06	0.00116753	0.00104855	1.82764e-07	NA	NA	7.41115e-05	0.0259041	0.0032186	0.0310048	0.162693	2.35618e-05	NA	NA
SENP7	3.0992e-07	5.28842e-05	5.11731	Small_Intestine_Terminal_Ileum	3.2608e-08	2.20219e-05	5.52682	Vagina	9.23622e-09	3.50296e-06	5.74419	NA	NA	NA	1	1	1	0	3	5.27497	-3.06477	4.51271	-3.2467	2.84582	-5.19613	NA	NA	1.3278e-07	0.0021784	6.40039e-06	0.00116753	0.00442973	2.0348e-07	NA	NA	7.41115e-05	0.0259041	0.0032186	0.0310048	0.295514	2.67356e-05	NA	NA
SENP7	3.0992e-07	5.28842e-05	5.11731	Small_Intestine_Terminal_Ileum	3.2608e-08	2.20219e-05	5.52682	smultixcan	5.09357e-09	1.96325e-06	5.95946	NA	NA	NA	1	1	1	0	3	5.27497	-3.06477	4.51271	-3.2467	3.45198	-4.91189	NA	NA	1.3278e-07	0.0021784	6.40039e-06	0.00116753	0.000118313	1.47249e-06	NA	NA	7.41115e-05	0.0259041	0.0032186	0.0310048	0.0383766	0.00013973	NA	NA
SENP7	3.0992e-07	5.28842e-05	5.11731	Spleen	2.90127e-08	1.53912e-05	5.54729	Adipose_Subcutaneous	1.78446e-09	7.93385e-07	6.0163	NA	NA	NA	1	1	1	0	3	5.27497	-3.06477	7.52202	-0.294328	3.60319	-4.83699	NA	NA	1.3278e-07	0.0021784	5.39362e-14	0.768507	0.000314335	1.31819e-06	NA	NA	7.41115e-05	0.0259041	1.65031e-10	0.927764	0.0828725	0.000133566	NA	NA
SENP7	3.0992e-07	5.28842e-05	5.11731	Spleen	2.90127e-08	1.53912e-05	5.54729	Adipose_Visceral_Omentum	1.86204e-09	7.77253e-07	6.00941	NA	NA	NA	1	1	1	0	3	5.27497	-3.06477	7.52202	-0.294328	3.59811	-4.83466	NA	NA	1.3278e-07	0.0021784	5.39362e-14	0.768507	0.000320537	1.3337e-06	NA	NA	7.41115e-05	0.0259041	1.65031e-10	0.927764	0.085586	0.000130766	NA	NA
SENP7	3.0992e-07	5.28842e-05	5.11731	Spleen	2.90127e-08	1.53912e-05	5.54729	Adrenal_Gland	1.19069e-09	4.83502e-07	6.08149	NA	NA	NA	1	1	1	0	3	5.27497	-3.06477	7.52202	-0.294328	3.99906	-4.56133	NA	NA	1.3278e-07	0.0021784	5.39362e-14	0.768507	6.35941e-05	5.08312e-06	NA	NA	7.41115e-05	0.0259041	1.65031e-10	0.927764	0.0224426	0.000414549	NA	NA
SENP7	3.0992e-07	5.28842e-05	5.11731	Spleen	2.90127e-08	1.53912e-05	5.54729	Artery_Aorta	1.39941e-09	5.8798e-07	6.05555	NA	NA	NA	1	1	1	0	3	5.27497	-3.06477	7.52202	-0.294328	3.60437	-4.89027	NA	NA	1.3278e-07	0.0021784	5.39362e-14	0.768507	0.000312906	1.007e-06	NA	NA	7.41115e-05	0.0259041	1.65031e-10	0.927764	0.0841046	9.75847e-05	NA	NA
SENP7	3.0992e-07	5.28842e-05	5.11731	Spleen	2.90127e-08	1.53912e-05	5.54729	Artery_Coronary	1.66961e-09	7.82921e-07	-6.02707	NA	NA	NA	1	1	1	0	3	5.27497	-3.06477	7.52202	-0.294328	-3.71962	4.73825	NA	NA	1.3278e-07	0.0021784	5.39362e-14	0.768507	0.000199521	2.15576e-06	NA	NA	7.41115e-05	0.0259041	1.65031e-10	0.927764	0.0609274	0.000216592	NA	NA
SENP7	3.0992e-07	5.28842e-05	5.11731	Spleen	2.90127e-08	1.53912e-05	5.54729	Artery_Tibial	1.48643e-09	6.62245e-07	6.04583	NA	NA	NA	1	1	1	0	3	5.27497	-3.06477	7.52202	-0.294328	3.27717	-5.21607	NA	NA	1.3278e-07	0.0021784	5.39362e-14	0.768507	0.00104855	1.82764e-07	NA	NA	7.41115e-05	0.0259041	1.65031e-10	0.927764	0.182293	2.3703e-05	NA	NA
SENP7	3.0992e-07	5.28842e-05	5.11731	Spleen	2.90127e-08	1.53912e-05	5.54729	Brain_Amygdala	5.89812e-06	0.00166105	4.53001	NA	NA	NA	1	1	1	0	3	5.27497	-3.06477	7.52202	-0.294328	4.79378	-1.62302	NA	NA	1.3278e-07	0.0021784	5.39362e-14	0.768507	1.6367e-06	0.104585	NA	NA	7.41115e-05	0.0259041	1.65031e-10	0.927764	0.00165135	0.451119	NA	NA
SENP7	3.0992e-07	5.28842e-05	5.11731	Spleen	2.90127e-08	1.53912e-05	5.54729	Brain_Anterior_cingulate_cortex_BA24	1.02861e-09	6.02181e-07	6.10491	NA	NA	NA	1	1	1	0	3	5.27497	-3.06477	7.52202	-0.294328	3.96001	-4.63201	NA	NA	1.3278e-07	0.0021784	5.39362e-14	0.768507	7.49456e-05	3.62128e-06	NA	NA	7.41115e-05	0.0259041	1.65031e-10	0.927764	0.0347904	0.000360884	NA	NA
SENP7	3.0992e-07	5.28842e-05	5.11731	Spleen	2.90127e-08	1.53912e-05	5.54729	Brain_Caudate_basal_ganglia	5.1509e-09	2.43052e-06	5.84222	NA	NA	NA	1	1	1	0	3	5.27497	-3.06477	7.52202	-0.294328	2.88299	-5.29641	NA	NA	1.3278e-07	0.0021784	5.39362e-14	0.768507	0.00393917	1.18105e-07	NA	NA	7.41115e-05	0.0259041	1.65031e-10	0.927764	0.297792	1.67655e-05	NA	NA
SENP7	3.0992e-07	5.28842e-05	5.11731	Spleen	2.90127e-08	1.53912e-05	5.54729	Brain_Cerebellar_Hemisphere	1.78928e-09	7.23764e-07	6.01587	NA	NA	NA	1	1	1	0	3	5.27497	-3.06477	7.52202	-0.294328	3.59829	-4.84116	NA	NA	1.3278e-07	0.0021784	5.39362e-14	0.768507	0.000320318	1.29086e-06	NA	NA	7.41115e-05	0.0259041	1.65031e-10	0.927764	0.0998169	0.000119552	NA	NA
SENP7	3.0992e-07	5.28842e-05	5.11731	Spleen	2.90127e-08	1.53912e-05	5.54729	Brain_Cerebellum	2.00373e-09	8.12198e-07	5.9975	NA	NA	NA	1	1	1	0	3	5.27497	-3.06477	7.52202	-0.294328	3.59523	-4.82096	NA	NA	1.3278e-07	0.0021784	5.39362e-14	0.768507	0.000324111	1.42867e-06	NA	NA	7.41115e-05	0.0259041	1.65031e-10	0.927764	0.10075	0.000134004	NA	NA
SENP7	3.0992e-07	5.28842e-05	5.11731	Spleen	2.90127e-08	1.53912e-05	5.54729	Brain_Cortex	1.48643e-09	7.41895e-07	6.04583	NA	NA	NA	1	1	1	0	3	5.27497	-3.06477	7.52202	-0.294328	3.27717	-5.21607	NA	NA	1.3278e-07	0.0021784	5.39362e-14	0.768507	0.00104855	1.82764e-07	NA	NA	7.41115e-05	0.0259041	1.65031e-10	0.927764	0.199955	2.3243e-05	NA	NA
SENP7	3.0992e-07	5.28842e-05	5.11731	Spleen	2.90127e-08	1.53912e-05	5.54729	Brain_Frontal_Cortex_BA9	5.1509e-09	2.0876e-06	5.84222	NA	NA	NA	1	1	1	0	3	5.27497	-3.06477	7.52202	-0.294328	2.88299	-5.29641	NA	NA	1.3278e-07	0.0021784	5.39362e-14	0.768507	0.00393917	1.18105e-07	NA	NA	7.41115e-05	0.0259041	1.65031e-10	0.927764	0.310707	1.64687e-05	NA	NA
SENP7	3.0992e-07	5.28842e-05	5.11731	Spleen	2.90127e-08	1.53912e-05	5.54729	Brain_Hippocampus	2.03848e-09	1.53686e-06	5.99471	NA	NA	NA	1	1	1	0	3	5.27497	-3.06477	7.52202	-0.294328	3.63667	-4.77693	NA	NA	1.3278e-07	0.0021784	5.39362e-14	0.768507	0.000276185	1.77993e-06	NA	NA	7.41115e-05	0.0259041	1.65031e-10	0.927764	0.0780985	0.0002102	NA	NA
SENP7	3.0992e-07	5.28842e-05	5.11731	Spleen	2.90127e-08	1.53912e-05	5.54729	Brain_Nucleus_accumbens_basal_ganglia	8.7224e-07	0.000238044	-4.91847	NA	NA	NA	1	1	1	0	3	5.27497	-3.06477	7.52202	-0.294328	-1.76501	5.11723	NA	NA	1.3278e-07	0.0021784	5.39362e-14	0.768507	0.0775624	3.10053e-07	NA	NA	7.41115e-05	0.0259041	1.65031e-10	0.927764	0.659746	4.01549e-05	NA	NA
SENP7	3.0992e-07	5.28842e-05	5.11731	Spleen	2.90127e-08	1.53912e-05	5.54729	Brain_Putamen_basal_ganglia	5.1509e-09	3.32717e-06	5.84222	NA	NA	NA	1	1	1	0	3	5.27497	-3.06477	7.52202	-0.294328	2.88299	-5.29641	NA	NA	1.3278e-07	0.0021784	5.39362e-14	0.768507	0.00393917	1.18105e-07	NA	NA	7.41115e-05	0.0259041	1.65031e-10	0.927764	0.288091	1.84975e-05	NA	NA
SENP7	3.0992e-07	5.28842e-05	5.11731	Spleen	2.90127e-08	1.53912e-05	5.54729	Brain_Spinal_cord_cervical_c-1	1.48643e-09	7.77328e-07	6.04583	NA	NA	NA	1	1	1	0	3	5.27497	-3.06477	7.52202	-0.294328	3.27717	-5.21607	NA	NA	1.3278e-07	0.0021784	5.39362e-14	0.768507	0.00104855	1.82764e-07	NA	NA	7.41115e-05	0.0259041	1.65031e-10	0.927764	0.195846	2.82187e-05	NA	NA
SENP7	3.0992e-07	5.28842e-05	5.11731	Spleen	2.90127e-08	1.53912e-05	5.54729	Brain_Substantia_nigra	1.30456e-09	7.5643e-07	6.06683	NA	NA	NA	1	1	1	0	3	5.27497	-3.06477	7.52202	-0.294328	3.98226	-4.55732	NA	NA	1.3278e-07	0.0021784	5.39362e-14	0.768507	6.82624e-05	5.18104e-06	NA	NA	7.41115e-05	0.0259041	1.65031e-10	0.927764	0.0287214	0.000578634	NA	NA
SENP7	3.0992e-07	5.28842e-05	5.11731	Spleen	2.90127e-08	1.53912e-05	5.54729	Breast_Mammary_Tissue	9.78578e-10	4.18869e-07	6.11287	NA	NA	NA	1	1	1	0	3	5.27497	-3.06477	7.52202	-0.294328	3.92555	-4.67419	NA	NA	1.3278e-07	0.0021784	5.39362e-14	0.768507	8.65324e-05	2.95119e-06	NA	NA	7.41115e-05	0.0259041	1.65031e-10	0.927764	0.0260557	0.000258765	NA	NA
SENP7	3.0992e-07	5.28842e-05	5.11731	Spleen	2.90127e-08	1.53912e-05	5.54729	Cells_Cultured_fibroblasts	1.34413e-09	6.76911e-07	6.06203	NA	NA	NA	1	1	1	0	3	5.27497	-3.06477	7.52202	-0.294328	3.79608	-4.71562	NA	NA	1.3278e-07	0.0021784	5.39362e-14	0.768507	0.000147	2.40975e-06	NA	NA	7.41115e-05	0.0259041	1.65031e-10	0.927764	0.0488759	0.000221125	NA	NA
SENP7	3.0992e-07	5.28842e-05	5.11731	Spleen	2.90127e-08	1.53912e-05	5.54729	Cells_EBV-transformed_lymphocytes	3.86491e-09	1.45655e-06	-5.88987	NA	NA	NA	1	1	1	0	3	5.27497	-3.06477	7.52202	-0.294328	-3.71293	4.55408	NA	NA	1.3278e-07	0.0021784	5.39362e-14	0.768507	0.000204872	5.26142e-06	NA	NA	7.41115e-05	0.0259041	1.65031e-10	0.927764	0.0637044	0.00036109	NA	NA
SENP7	3.0992e-07	5.28842e-05	5.11731	Spleen	2.90127e-08	1.53912e-05	5.54729	Colon_Sigmoid	5.1509e-09	1.9019e-06	5.84222	NA	NA	NA	1	1	1	0	3	5.27497	-3.06477	7.52202	-0.294328	2.88299	-5.29641	NA	NA	1.3278e-07	0.0021784	5.39362e-14	0.768507	0.00393917	1.18105e-07	NA	NA	7.41115e-05	0.0259041	1.65031e-10	0.927764	0.292503	1.54552e-05	NA	NA
SENP7	3.0992e-07	5.28842e-05	5.11731	Spleen	2.90127e-08	1.53912e-05	5.54729	Colon_Transverse	1.15882e-09	5.39629e-07	6.08584	NA	NA	NA	1	1	1	0	3	5.27497	-3.06477	7.52202	-0.294328	3.62588	-4.91135	NA	NA	1.3278e-07	0.0021784	5.39362e-14	0.768507	0.000287981	9.04527e-07	NA	NA	7.41115e-05	0.0259041	1.65031e-10	0.927764	0.0727756	0.000101632	NA	NA
SENP7	3.0992e-07	5.28842e-05	5.11731	Spleen	2.90127e-08	1.53912e-05	5.54729	Esophagus_Gastroesophageal_Junction	5.1509e-09	1.88172e-06	5.84222	NA	NA	NA	1	1	1	0	3	5.27497	-3.06477	7.52202	-0.294328	2.88299	-5.29641	NA	NA	1.3278e-07	0.0021784	5.39362e-14	0.768507	0.00393917	1.18105e-07	NA	NA	7.41115e-05	0.0259041	1.65031e-10	0.927764	0.293369	1.48531e-05	NA	NA
SENP7	3.0992e-07	5.28842e-05	5.11731	Spleen	2.90127e-08	1.53912e-05	5.54729	Esophagus_Mucosa	1.75197e-09	7.12723e-07	6.01928	NA	NA	NA	1	1	1	0	3	5.27497	-3.06477	7.52202	-0.294328	3.65718	-4.78858	NA	NA	1.3278e-07	0.0021784	5.39362e-14	0.768507	0.000255004	1.67966e-06	NA	NA	7.41115e-05	0.0259041	1.65031e-10	0.927764	0.0737631	0.000155597	NA	NA
SENP7	3.0992e-07	5.28842e-05	5.11731	Spleen	2.90127e-08	1.53912e-05	5.54729	Esophagus_Muscularis	1.39845e-09	5.80093e-07	6.05566	NA	NA	NA	1	1	1	0	3	5.27497	-3.06477	7.52202	-0.294328	3.61125	-4.88597	NA	NA	1.3278e-07	0.0021784	5.39362e-14	0.768507	0.000304721	1.02923e-06	NA	NA	7.41115e-05	0.0259041	1.65031e-10	0.927764	0.087776	9.89763e-05	NA	NA
SENP7	3.0992e-07	5.28842e-05	5.11731	Spleen	2.90127e-08	1.53912e-05	5.54729	Heart_Atrial_Appendage	9.0051e-10	4.41958e-07	6.12611	NA	NA	NA	1	1	1	0	3	5.27497	-3.06477	7.52202	-0.294328	4.01352	-4.60646	NA	NA	1.3278e-07	0.0021784	5.39362e-14	0.768507	5.98209e-05	4.09581e-06	NA	NA	7.41115e-05	0.0259041	1.65031e-10	0.927764	0.0252947	0.000358904	NA	NA
SENP7	3.0992e-07	5.28842e-05	5.11731	Spleen	2.90127e-08	1.53912e-05	5.54729	Heart_Left_Ventricle	1.48643e-09	5.97678e-07	6.04583	NA	NA	NA	1	1	1	0	3	5.27497	-3.06477	7.52202	-0.294328	3.27717	-5.21607	NA	NA	1.3278e-07	0.0021784	5.39362e-14	0.768507	0.00104855	1.82764e-07	NA	NA	7.41115e-05	0.0259041	1.65031e-10	0.927764	0.170906	2.53381e-05	NA	NA
SENP7	3.0992e-07	5.28842e-05	5.11731	Spleen	2.90127e-08	1.53912e-05	5.54729	Liver	5.1509e-09	2.5542e-06	5.84222	NA	NA	NA	1	1	1	0	3	5.27497	-3.06477	7.52202	-0.294328	2.88299	-5.29641	NA	NA	1.3278e-07	0.0021784	5.39362e-14	0.768507	0.00393917	1.18105e-07	NA	NA	7.41115e-05	0.0259041	1.65031e-10	0.927764	0.280413	1.79736e-05	NA	NA
SENP7	3.0992e-07	5.28842e-05	5.11731	Spleen	2.90127e-08	1.53912e-05	5.54729	Lung	1.54941e-09	6.54995e-07	6.03914	NA	NA	NA	1	1	1	0	3	5.27497	-3.06477	7.52202	-0.294328	3.59771	-4.87621	NA	NA	1.3278e-07	0.0021784	5.39362e-14	0.768507	0.000321028	1.08143e-06	NA	NA	7.41115e-05	0.0259041	1.65031e-10	0.927764	0.0742216	0.00011282	NA	NA
SENP7	3.0992e-07	5.28842e-05	5.11731	Spleen	2.90127e-08	1.53912e-05	5.54729	Minor_Salivary_Gland	1.48643e-09	7.06909e-07	6.04583	NA	NA	NA	1	1	1	0	3	5.27497	-3.06477	7.52202	-0.294328	3.27717	-5.21607	NA	NA	1.3278e-07	0.0021784	5.39362e-14	0.768507	0.00104855	1.82764e-07	NA	NA	7.41115e-05	0.0259041	1.65031e-10	0.927764	0.174575	2.33127e-05	NA	NA
SENP7	3.0992e-07	5.28842e-05	5.11731	Spleen	2.90127e-08	1.53912e-05	5.54729	Muscle_Skeletal	5.1509e-09	2.05605e-06	5.84222	NA	NA	NA	1	1	1	0	3	5.27497	-3.06477	7.52202	-0.294328	2.88299	-5.29641	NA	NA	1.3278e-07	0.0021784	5.39362e-14	0.768507	0.00393917	1.18105e-07	NA	NA	7.41115e-05	0.0259041	1.65031e-10	0.927764	0.275444	1.74094e-05	NA	NA
SENP7	3.0992e-07	5.28842e-05	5.11731	Spleen	2.90127e-08	1.53912e-05	5.54729	Nerve_Tibial	9.47327e-10	3.98494e-07	6.11804	NA	NA	NA	1	1	1	0	3	5.27497	-3.06477	7.52202	-0.294328	3.87972	-4.72856	NA	NA	1.3278e-07	0.0021784	5.39362e-14	0.768507	0.000104576	2.2612e-06	NA	NA	7.41115e-05	0.0259041	1.65031e-10	0.927764	0.0450055	0.000216141	NA	NA
SENP7	3.0992e-07	5.28842e-05	5.11731	Spleen	2.90127e-08	1.53912e-05	5.54729	Ovary	2.62305e-09	1.15616e-06	5.9536	NA	NA	NA	1	1	1	0	3	5.27497	-3.06477	7.52202	-0.294328	3.56167	-4.79044	NA	NA	1.3278e-07	0.0021784	5.39362e-14	0.768507	0.000368503	1.66414e-06	NA	NA	7.41115e-05	0.0259041	1.65031e-10	0.927764	0.0814766	0.000166429	NA	NA
SENP7	3.0992e-07	5.28842e-05	5.11731	Spleen	2.90127e-08	1.53912e-05	5.54729	Pancreas	5.1509e-09	2.32578e-06	5.84222	NA	NA	NA	1	1	1	0	3	5.27497	-3.06477	7.52202	-0.294328	2.88299	-5.29641	NA	NA	1.3278e-07	0.0021784	5.39362e-14	0.768507	0.00393917	1.18105e-07	NA	NA	7.41115e-05	0.0259041	1.65031e-10	0.927764	0.295353	1.77312e-05	NA	NA
SENP7	3.0992e-07	5.28842e-05	5.11731	Spleen	2.90127e-08	1.53912e-05	5.54729	Pituitary	1.81374e-06	0.000411744	-4.77314	NA	NA	NA	1	1	1	0	3	5.27497	-3.06477	7.52202	-0.294328	-1.66361	5.0135	NA	NA	1.3278e-07	0.0021784	5.39362e-14	0.768507	0.0961896	5.34486e-07	NA	NA	7.41115e-05	0.0259041	1.65031e-10	0.927764	0.695834	6.16963e-05	NA	NA
SENP7	3.0992e-07	5.28842e-05	5.11731	Spleen	2.90127e-08	1.53912e-05	5.54729	Prostate	5.1509e-09	2.04413e-06	5.84222	NA	NA	NA	1	1	1	0	3	5.27497	-3.06477	7.52202	-0.294328	2.88299	-5.29641	NA	NA	1.3278e-07	0.0021784	5.39362e-14	0.768507	0.00393917	1.18105e-07	NA	NA	7.41115e-05	0.0259041	1.65031e-10	0.927764	0.293022	1.60328e-05	NA	NA
SENP7	3.0992e-07	5.28842e-05	5.11731	Spleen	2.90127e-08	1.53912e-05	5.54729	Skin_Not_Sun_Exposed_Suprapubic	1.37759e-09	6.13431e-07	6.05808	NA	NA	NA	1	1	1	0	3	5.27497	-3.06477	7.52202	-0.294328	3.6739	-4.82611	NA	NA	1.3278e-07	0.0021784	5.39362e-14	0.768507	0.000238872	1.39225e-06	NA	NA	7.41115e-05	0.0259041	1.65031e-10	0.927764	0.0688092	0.000134796	NA	NA
SENP7	3.0992e-07	5.28842e-05	5.11731	Spleen	2.90127e-08	1.53912e-05	5.54729	Skin_Sun_Exposed_Lower_leg	9.23622e-09	3.20983e-06	5.74419	NA	NA	NA	1	1	1	0	3	5.27497	-3.06477	7.52202	-0.294328	2.84582	-5.19613	NA	NA	1.3278e-07	0.0021784	5.39362e-14	0.768507	0.00442973	2.0348e-07	NA	NA	7.41115e-05	0.0259041	1.65031e-10	0.927764	0.290547	2.49652e-05	NA	NA
SENP7	3.0992e-07	5.28842e-05	5.11731	Spleen	2.90127e-08	1.53912e-05	5.54729	Small_Intestine_Terminal_Ileum	5.1509e-09	2.04066e-06	5.84222	NA	NA	NA	1	1	1	0	3	5.27497	-3.06477	7.52202	-0.294328	2.88299	-5.29641	NA	NA	1.3278e-07	0.0021784	5.39362e-14	0.768507	0.00393917	1.18105e-07	NA	NA	7.41115e-05	0.0259041	1.65031e-10	0.927764	0.298506	1.68856e-05	NA	NA
SENP7	3.0992e-07	5.28842e-05	5.11731	Spleen	2.90127e-08	1.53912e-05	5.54729	Spleen	7.69834e-10	3.78001e-07	6.15103	NA	NA	NA	1	1	1	0	3	5.27497	-3.06477	7.52202	-0.294328	3.68913	-4.94255	NA	NA	1.3278e-07	0.0021784	5.39362e-14	0.768507	0.000225018	7.71093e-07	NA	NA	7.41115e-05	0.0259041	1.65031e-10	0.927764	0.0729396	7.67832e-05	NA	NA
SENP7	3.0992e-07	5.28842e-05	5.11731	Spleen	2.90127e-08	1.53912e-05	5.54729	Stomach	5.1509e-09	2.37719e-06	5.84222	NA	NA	NA	1	1	1	0	3	5.27497	-3.06477	7.52202	-0.294328	2.88299	-5.29641	NA	NA	1.3278e-07	0.0021784	5.39362e-14	0.768507	0.00393917	1.18105e-07	NA	NA	7.41115e-05	0.0259041	1.65031e-10	0.927764	0.293963	1.70268e-05	NA	NA
SENP7	3.0992e-07	5.28842e-05	5.11731	Spleen	2.90127e-08	1.53912e-05	5.54729	Testis	9.85118e-10	5.20162e-07	6.1118	NA	NA	NA	1	1	1	0	3	5.27497	-3.06477	7.52202	-0.294328	4.00254	-4.60011	NA	NA	1.3278e-07	0.0021784	5.39362e-14	0.768507	6.26655e-05	4.22261e-06	NA	NA	7.41115e-05	0.0259041	1.65031e-10	0.927764	0.0279695	0.000408478	NA	NA
SENP7	3.0992e-07	5.28842e-05	5.11731	Spleen	2.90127e-08	1.53912e-05	5.54729	Thyroid	1.6202e-09	6.37955e-07	6.03192	NA	NA	NA	1	1	1	0	3	5.27497	-3.06477	7.52202	-0.294328	3.59854	-4.86544	NA	NA	1.3278e-07	0.0021784	5.39362e-14	0.768507	0.000320014	1.14204e-06	NA	NA	7.41115e-05	0.0259041	1.65031e-10	0.927764	0.0761446	0.000113961	NA	NA
SENP7	3.0992e-07	5.28842e-05	5.11731	Spleen	2.90127e-08	1.53912e-05	5.54729	Uterus	1.48643e-09	6.47438e-07	6.04583	NA	NA	NA	1	1	1	0	3	5.27497	-3.06477	7.52202	-0.294328	3.27717	-5.21607	NA	NA	1.3278e-07	0.0021784	5.39362e-14	0.768507	0.00104855	1.82764e-07	NA	NA	7.41115e-05	0.0259041	1.65031e-10	0.927764	0.162693	2.35618e-05	NA	NA
SENP7	3.0992e-07	5.28842e-05	5.11731	Spleen	2.90127e-08	1.53912e-05	5.54729	Vagina	9.23622e-09	3.50296e-06	5.74419	NA	NA	NA	1	1	1	0	3	5.27497	-3.06477	7.52202	-0.294328	2.84582	-5.19613	NA	NA	1.3278e-07	0.0021784	5.39362e-14	0.768507	0.00442973	2.0348e-07	NA	NA	7.41115e-05	0.0259041	1.65031e-10	0.927764	0.295514	2.67356e-05	NA	NA
SENP7	3.0992e-07	5.28842e-05	5.11731	Spleen	2.90127e-08	1.53912e-05	5.54729	smultixcan	5.09357e-09	1.96325e-06	5.95946	NA	NA	NA	1	1	1	0	3	5.27497	-3.06477	7.52202	-0.294328	3.45198	-4.91189	NA	NA	1.3278e-07	0.0021784	5.39362e-14	0.768507	0.000118313	1.47249e-06	NA	NA	7.41115e-05	0.0259041	1.65031e-10	0.927764	0.0383766	0.00013973	NA	NA
SENP7	3.0992e-07	5.28842e-05	5.11731	Stomach	8.00359e-09	4.43018e-06	5.76838	Adipose_Subcutaneous	1.78446e-09	7.93385e-07	6.0163	NA	NA	NA	1	1	1	0	3	5.27497	-3.06477	7.80752	-0.320873	3.60319	-4.83699	NA	NA	1.3278e-07	0.0021784	5.83242e-15	0.748306	0.000314335	1.31819e-06	NA	NA	7.41115e-05	0.0259041	3.54874e-11	0.921157	0.0828725	0.000133566	NA	NA
SENP7	3.0992e-07	5.28842e-05	5.11731	Stomach	8.00359e-09	4.43018e-06	5.76838	Adipose_Visceral_Omentum	1.86204e-09	7.77253e-07	6.00941	NA	NA	NA	1	1	1	0	3	5.27497	-3.06477	7.80752	-0.320873	3.59811	-4.83466	NA	NA	1.3278e-07	0.0021784	5.83242e-15	0.748306	0.000320537	1.3337e-06	NA	NA	7.41115e-05	0.0259041	3.54874e-11	0.921157	0.085586	0.000130766	NA	NA
SENP7	3.0992e-07	5.28842e-05	5.11731	Stomach	8.00359e-09	4.43018e-06	5.76838	Adrenal_Gland	1.19069e-09	4.83502e-07	6.08149	NA	NA	NA	1	1	1	0	3	5.27497	-3.06477	7.80752	-0.320873	3.99906	-4.56133	NA	NA	1.3278e-07	0.0021784	5.83242e-15	0.748306	6.35941e-05	5.08312e-06	NA	NA	7.41115e-05	0.0259041	3.54874e-11	0.921157	0.0224426	0.000414549	NA	NA
SENP7	3.0992e-07	5.28842e-05	5.11731	Stomach	8.00359e-09	4.43018e-06	5.76838	Artery_Aorta	1.39941e-09	5.8798e-07	6.05555	NA	NA	NA	1	1	1	0	3	5.27497	-3.06477	7.80752	-0.320873	3.60437	-4.89027	NA	NA	1.3278e-07	0.0021784	5.83242e-15	0.748306	0.000312906	1.007e-06	NA	NA	7.41115e-05	0.0259041	3.54874e-11	0.921157	0.0841046	9.75847e-05	NA	NA
SENP7	3.0992e-07	5.28842e-05	5.11731	Stomach	8.00359e-09	4.43018e-06	5.76838	Artery_Coronary	1.66961e-09	7.82921e-07	-6.02707	NA	NA	NA	1	1	1	0	3	5.27497	-3.06477	7.80752	-0.320873	-3.71962	4.73825	NA	NA	1.3278e-07	0.0021784	5.83242e-15	0.748306	0.000199521	2.15576e-06	NA	NA	7.41115e-05	0.0259041	3.54874e-11	0.921157	0.0609274	0.000216592	NA	NA
SENP7	3.0992e-07	5.28842e-05	5.11731	Stomach	8.00359e-09	4.43018e-06	5.76838	Artery_Tibial	1.48643e-09	6.62245e-07	6.04583	NA	NA	NA	1	1	1	0	3	5.27497	-3.06477	7.80752	-0.320873	3.27717	-5.21607	NA	NA	1.3278e-07	0.0021784	5.83242e-15	0.748306	0.00104855	1.82764e-07	NA	NA	7.41115e-05	0.0259041	3.54874e-11	0.921157	0.182293	2.3703e-05	NA	NA
SENP7	3.0992e-07	5.28842e-05	5.11731	Stomach	8.00359e-09	4.43018e-06	5.76838	Brain_Amygdala	5.89812e-06	0.00166105	4.53001	NA	NA	NA	1	1	1	0	3	5.27497	-3.06477	7.80752	-0.320873	4.79378	-1.62302	NA	NA	1.3278e-07	0.0021784	5.83242e-15	0.748306	1.6367e-06	0.104585	NA	NA	7.41115e-05	0.0259041	3.54874e-11	0.921157	0.00165135	0.451119	NA	NA
SENP7	3.0992e-07	5.28842e-05	5.11731	Stomach	8.00359e-09	4.43018e-06	5.76838	Brain_Anterior_cingulate_cortex_BA24	1.02861e-09	6.02181e-07	6.10491	NA	NA	NA	1	1	1	0	3	5.27497	-3.06477	7.80752	-0.320873	3.96001	-4.63201	NA	NA	1.3278e-07	0.0021784	5.83242e-15	0.748306	7.49456e-05	3.62128e-06	NA	NA	7.41115e-05	0.0259041	3.54874e-11	0.921157	0.0347904	0.000360884	NA	NA
SENP7	3.0992e-07	5.28842e-05	5.11731	Stomach	8.00359e-09	4.43018e-06	5.76838	Brain_Caudate_basal_ganglia	5.1509e-09	2.43052e-06	5.84222	NA	NA	NA	1	1	1	0	3	5.27497	-3.06477	7.80752	-0.320873	2.88299	-5.29641	NA	NA	1.3278e-07	0.0021784	5.83242e-15	0.748306	0.00393917	1.18105e-07	NA	NA	7.41115e-05	0.0259041	3.54874e-11	0.921157	0.297792	1.67655e-05	NA	NA
SENP7	3.0992e-07	5.28842e-05	5.11731	Stomach	8.00359e-09	4.43018e-06	5.76838	Brain_Cerebellar_Hemisphere	1.78928e-09	7.23764e-07	6.01587	NA	NA	NA	1	1	1	0	3	5.27497	-3.06477	7.80752	-0.320873	3.59829	-4.84116	NA	NA	1.3278e-07	0.0021784	5.83242e-15	0.748306	0.000320318	1.29086e-06	NA	NA	7.41115e-05	0.0259041	3.54874e-11	0.921157	0.0998169	0.000119552	NA	NA
SENP7	3.0992e-07	5.28842e-05	5.11731	Stomach	8.00359e-09	4.43018e-06	5.76838	Brain_Cerebellum	2.00373e-09	8.12198e-07	5.9975	NA	NA	NA	1	1	1	0	3	5.27497	-3.06477	7.80752	-0.320873	3.59523	-4.82096	NA	NA	1.3278e-07	0.0021784	5.83242e-15	0.748306	0.000324111	1.42867e-06	NA	NA	7.41115e-05	0.0259041	3.54874e-11	0.921157	0.10075	0.000134004	NA	NA
SENP7	3.0992e-07	5.28842e-05	5.11731	Stomach	8.00359e-09	4.43018e-06	5.76838	Brain_Cortex	1.48643e-09	7.41895e-07	6.04583	NA	NA	NA	1	1	1	0	3	5.27497	-3.06477	7.80752	-0.320873	3.27717	-5.21607	NA	NA	1.3278e-07	0.0021784	5.83242e-15	0.748306	0.00104855	1.82764e-07	NA	NA	7.41115e-05	0.0259041	3.54874e-11	0.921157	0.199955	2.3243e-05	NA	NA
SENP7	3.0992e-07	5.28842e-05	5.11731	Stomach	8.00359e-09	4.43018e-06	5.76838	Brain_Frontal_Cortex_BA9	5.1509e-09	2.0876e-06	5.84222	NA	NA	NA	1	1	1	0	3	5.27497	-3.06477	7.80752	-0.320873	2.88299	-5.29641	NA	NA	1.3278e-07	0.0021784	5.83242e-15	0.748306	0.00393917	1.18105e-07	NA	NA	7.41115e-05	0.0259041	3.54874e-11	0.921157	0.310707	1.64687e-05	NA	NA
SENP7	3.0992e-07	5.28842e-05	5.11731	Stomach	8.00359e-09	4.43018e-06	5.76838	Brain_Hippocampus	2.03848e-09	1.53686e-06	5.99471	NA	NA	NA	1	1	1	0	3	5.27497	-3.06477	7.80752	-0.320873	3.63667	-4.77693	NA	NA	1.3278e-07	0.0021784	5.83242e-15	0.748306	0.000276185	1.77993e-06	NA	NA	7.41115e-05	0.0259041	3.54874e-11	0.921157	0.0780985	0.0002102	NA	NA
SENP7	3.0992e-07	5.28842e-05	5.11731	Stomach	8.00359e-09	4.43018e-06	5.76838	Brain_Nucleus_accumbens_basal_ganglia	8.7224e-07	0.000238044	-4.91847	NA	NA	NA	1	1	1	0	3	5.27497	-3.06477	7.80752	-0.320873	-1.76501	5.11723	NA	NA	1.3278e-07	0.0021784	5.83242e-15	0.748306	0.0775624	3.10053e-07	NA	NA	7.41115e-05	0.0259041	3.54874e-11	0.921157	0.659746	4.01549e-05	NA	NA
SENP7	3.0992e-07	5.28842e-05	5.11731	Stomach	8.00359e-09	4.43018e-06	5.76838	Brain_Putamen_basal_ganglia	5.1509e-09	3.32717e-06	5.84222	NA	NA	NA	1	1	1	0	3	5.27497	-3.06477	7.80752	-0.320873	2.88299	-5.29641	NA	NA	1.3278e-07	0.0021784	5.83242e-15	0.748306	0.00393917	1.18105e-07	NA	NA	7.41115e-05	0.0259041	3.54874e-11	0.921157	0.288091	1.84975e-05	NA	NA
SENP7	3.0992e-07	5.28842e-05	5.11731	Stomach	8.00359e-09	4.43018e-06	5.76838	Brain_Spinal_cord_cervical_c-1	1.48643e-09	7.77328e-07	6.04583	NA	NA	NA	1	1	1	0	3	5.27497	-3.06477	7.80752	-0.320873	3.27717	-5.21607	NA	NA	1.3278e-07	0.0021784	5.83242e-15	0.748306	0.00104855	1.82764e-07	NA	NA	7.41115e-05	0.0259041	3.54874e-11	0.921157	0.195846	2.82187e-05	NA	NA
SENP7	3.0992e-07	5.28842e-05	5.11731	Stomach	8.00359e-09	4.43018e-06	5.76838	Brain_Substantia_nigra	1.30456e-09	7.5643e-07	6.06683	NA	NA	NA	1	1	1	0	3	5.27497	-3.06477	7.80752	-0.320873	3.98226	-4.55732	NA	NA	1.3278e-07	0.0021784	5.83242e-15	0.748306	6.82624e-05	5.18104e-06	NA	NA	7.41115e-05	0.0259041	3.54874e-11	0.921157	0.0287214	0.000578634	NA	NA
SENP7	3.0992e-07	5.28842e-05	5.11731	Stomach	8.00359e-09	4.43018e-06	5.76838	Breast_Mammary_Tissue	9.78578e-10	4.18869e-07	6.11287	NA	NA	NA	1	1	1	0	3	5.27497	-3.06477	7.80752	-0.320873	3.92555	-4.67419	NA	NA	1.3278e-07	0.0021784	5.83242e-15	0.748306	8.65324e-05	2.95119e-06	NA	NA	7.41115e-05	0.0259041	3.54874e-11	0.921157	0.0260557	0.000258765	NA	NA
SENP7	3.0992e-07	5.28842e-05	5.11731	Stomach	8.00359e-09	4.43018e-06	5.76838	Cells_Cultured_fibroblasts	1.34413e-09	6.76911e-07	6.06203	NA	NA	NA	1	1	1	0	3	5.27497	-3.06477	7.80752	-0.320873	3.79608	-4.71562	NA	NA	1.3278e-07	0.0021784	5.83242e-15	0.748306	0.000147	2.40975e-06	NA	NA	7.41115e-05	0.0259041	3.54874e-11	0.921157	0.0488759	0.000221125	NA	NA
SENP7	3.0992e-07	5.28842e-05	5.11731	Stomach	8.00359e-09	4.43018e-06	5.76838	Cells_EBV-transformed_lymphocytes	3.86491e-09	1.45655e-06	-5.88987	NA	NA	NA	1	1	1	0	3	5.27497	-3.06477	7.80752	-0.320873	-3.71293	4.55408	NA	NA	1.3278e-07	0.0021784	5.83242e-15	0.748306	0.000204872	5.26142e-06	NA	NA	7.41115e-05	0.0259041	3.54874e-11	0.921157	0.0637044	0.00036109	NA	NA
SENP7	3.0992e-07	5.28842e-05	5.11731	Stomach	8.00359e-09	4.43018e-06	5.76838	Colon_Sigmoid	5.1509e-09	1.9019e-06	5.84222	NA	NA	NA	1	1	1	0	3	5.27497	-3.06477	7.80752	-0.320873	2.88299	-5.29641	NA	NA	1.3278e-07	0.0021784	5.83242e-15	0.748306	0.00393917	1.18105e-07	NA	NA	7.41115e-05	0.0259041	3.54874e-11	0.921157	0.292503	1.54552e-05	NA	NA
SENP7	3.0992e-07	5.28842e-05	5.11731	Stomach	8.00359e-09	4.43018e-06	5.76838	Colon_Transverse	1.15882e-09	5.39629e-07	6.08584	NA	NA	NA	1	1	1	0	3	5.27497	-3.06477	7.80752	-0.320873	3.62588	-4.91135	NA	NA	1.3278e-07	0.0021784	5.83242e-15	0.748306	0.000287981	9.04527e-07	NA	NA	7.41115e-05	0.0259041	3.54874e-11	0.921157	0.0727756	0.000101632	NA	NA
SENP7	3.0992e-07	5.28842e-05	5.11731	Stomach	8.00359e-09	4.43018e-06	5.76838	Esophagus_Gastroesophageal_Junction	5.1509e-09	1.88172e-06	5.84222	NA	NA	NA	1	1	1	0	3	5.27497	-3.06477	7.80752	-0.320873	2.88299	-5.29641	NA	NA	1.3278e-07	0.0021784	5.83242e-15	0.748306	0.00393917	1.18105e-07	NA	NA	7.41115e-05	0.0259041	3.54874e-11	0.921157	0.293369	1.48531e-05	NA	NA
SENP7	3.0992e-07	5.28842e-05	5.11731	Stomach	8.00359e-09	4.43018e-06	5.76838	Esophagus_Mucosa	1.75197e-09	7.12723e-07	6.01928	NA	NA	NA	1	1	1	0	3	5.27497	-3.06477	7.80752	-0.320873	3.65718	-4.78858	NA	NA	1.3278e-07	0.0021784	5.83242e-15	0.748306	0.000255004	1.67966e-06	NA	NA	7.41115e-05	0.0259041	3.54874e-11	0.921157	0.0737631	0.000155597	NA	NA
SENP7	3.0992e-07	5.28842e-05	5.11731	Stomach	8.00359e-09	4.43018e-06	5.76838	Esophagus_Muscularis	1.39845e-09	5.80093e-07	6.05566	NA	NA	NA	1	1	1	0	3	5.27497	-3.06477	7.80752	-0.320873	3.61125	-4.88597	NA	NA	1.3278e-07	0.0021784	5.83242e-15	0.748306	0.000304721	1.02923e-06	NA	NA	7.41115e-05	0.0259041	3.54874e-11	0.921157	0.087776	9.89763e-05	NA	NA
SENP7	3.0992e-07	5.28842e-05	5.11731	Stomach	8.00359e-09	4.43018e-06	5.76838	Heart_Atrial_Appendage	9.0051e-10	4.41958e-07	6.12611	NA	NA	NA	1	1	1	0	3	5.27497	-3.06477	7.80752	-0.320873	4.01352	-4.60646	NA	NA	1.3278e-07	0.0021784	5.83242e-15	0.748306	5.98209e-05	4.09581e-06	NA	NA	7.41115e-05	0.0259041	3.54874e-11	0.921157	0.0252947	0.000358904	NA	NA
SENP7	3.0992e-07	5.28842e-05	5.11731	Stomach	8.00359e-09	4.43018e-06	5.76838	Heart_Left_Ventricle	1.48643e-09	5.97678e-07	6.04583	NA	NA	NA	1	1	1	0	3	5.27497	-3.06477	7.80752	-0.320873	3.27717	-5.21607	NA	NA	1.3278e-07	0.0021784	5.83242e-15	0.748306	0.00104855	1.82764e-07	NA	NA	7.41115e-05	0.0259041	3.54874e-11	0.921157	0.170906	2.53381e-05	NA	NA
SENP7	3.0992e-07	5.28842e-05	5.11731	Stomach	8.00359e-09	4.43018e-06	5.76838	Liver	5.1509e-09	2.5542e-06	5.84222	NA	NA	NA	1	1	1	0	3	5.27497	-3.06477	7.80752	-0.320873	2.88299	-5.29641	NA	NA	1.3278e-07	0.0021784	5.83242e-15	0.748306	0.00393917	1.18105e-07	NA	NA	7.41115e-05	0.0259041	3.54874e-11	0.921157	0.280413	1.79736e-05	NA	NA
SENP7	3.0992e-07	5.28842e-05	5.11731	Stomach	8.00359e-09	4.43018e-06	5.76838	Lung	1.54941e-09	6.54995e-07	6.03914	NA	NA	NA	1	1	1	0	3	5.27497	-3.06477	7.80752	-0.320873	3.59771	-4.87621	NA	NA	1.3278e-07	0.0021784	5.83242e-15	0.748306	0.000321028	1.08143e-06	NA	NA	7.41115e-05	0.0259041	3.54874e-11	0.921157	0.0742216	0.00011282	NA	NA
SENP7	3.0992e-07	5.28842e-05	5.11731	Stomach	8.00359e-09	4.43018e-06	5.76838	Minor_Salivary_Gland	1.48643e-09	7.06909e-07	6.04583	NA	NA	NA	1	1	1	0	3	5.27497	-3.06477	7.80752	-0.320873	3.27717	-5.21607	NA	NA	1.3278e-07	0.0021784	5.83242e-15	0.748306	0.00104855	1.82764e-07	NA	NA	7.41115e-05	0.0259041	3.54874e-11	0.921157	0.174575	2.33127e-05	NA	NA
SENP7	3.0992e-07	5.28842e-05	5.11731	Stomach	8.00359e-09	4.43018e-06	5.76838	Muscle_Skeletal	5.1509e-09	2.05605e-06	5.84222	NA	NA	NA	1	1	1	0	3	5.27497	-3.06477	7.80752	-0.320873	2.88299	-5.29641	NA	NA	1.3278e-07	0.0021784	5.83242e-15	0.748306	0.00393917	1.18105e-07	NA	NA	7.41115e-05	0.0259041	3.54874e-11	0.921157	0.275444	1.74094e-05	NA	NA
SENP7	3.0992e-07	5.28842e-05	5.11731	Stomach	8.00359e-09	4.43018e-06	5.76838	Nerve_Tibial	9.47327e-10	3.98494e-07	6.11804	NA	NA	NA	1	1	1	0	3	5.27497	-3.06477	7.80752	-0.320873	3.87972	-4.72856	NA	NA	1.3278e-07	0.0021784	5.83242e-15	0.748306	0.000104576	2.2612e-06	NA	NA	7.41115e-05	0.0259041	3.54874e-11	0.921157	0.0450055	0.000216141	NA	NA
SENP7	3.0992e-07	5.28842e-05	5.11731	Stomach	8.00359e-09	4.43018e-06	5.76838	Ovary	2.62305e-09	1.15616e-06	5.9536	NA	NA	NA	1	1	1	0	3	5.27497	-3.06477	7.80752	-0.320873	3.56167	-4.79044	NA	NA	1.3278e-07	0.0021784	5.83242e-15	0.748306	0.000368503	1.66414e-06	NA	NA	7.41115e-05	0.0259041	3.54874e-11	0.921157	0.0814766	0.000166429	NA	NA
SENP7	3.0992e-07	5.28842e-05	5.11731	Stomach	8.00359e-09	4.43018e-06	5.76838	Pancreas	5.1509e-09	2.32578e-06	5.84222	NA	NA	NA	1	1	1	0	3	5.27497	-3.06477	7.80752	-0.320873	2.88299	-5.29641	NA	NA	1.3278e-07	0.0021784	5.83242e-15	0.748306	0.00393917	1.18105e-07	NA	NA	7.41115e-05	0.0259041	3.54874e-11	0.921157	0.295353	1.77312e-05	NA	NA
SENP7	3.0992e-07	5.28842e-05	5.11731	Stomach	8.00359e-09	4.43018e-06	5.76838	Pituitary	1.81374e-06	0.000411744	-4.77314	NA	NA	NA	1	1	1	0	3	5.27497	-3.06477	7.80752	-0.320873	-1.66361	5.0135	NA	NA	1.3278e-07	0.0021784	5.83242e-15	0.748306	0.0961896	5.34486e-07	NA	NA	7.41115e-05	0.0259041	3.54874e-11	0.921157	0.695834	6.16963e-05	NA	NA
SENP7	3.0992e-07	5.28842e-05	5.11731	Stomach	8.00359e-09	4.43018e-06	5.76838	Prostate	5.1509e-09	2.04413e-06	5.84222	NA	NA	NA	1	1	1	0	3	5.27497	-3.06477	7.80752	-0.320873	2.88299	-5.29641	NA	NA	1.3278e-07	0.0021784	5.83242e-15	0.748306	0.00393917	1.18105e-07	NA	NA	7.41115e-05	0.0259041	3.54874e-11	0.921157	0.293022	1.60328e-05	NA	NA
SENP7	3.0992e-07	5.28842e-05	5.11731	Stomach	8.00359e-09	4.43018e-06	5.76838	Skin_Not_Sun_Exposed_Suprapubic	1.37759e-09	6.13431e-07	6.05808	NA	NA	NA	1	1	1	0	3	5.27497	-3.06477	7.80752	-0.320873	3.6739	-4.82611	NA	NA	1.3278e-07	0.0021784	5.83242e-15	0.748306	0.000238872	1.39225e-06	NA	NA	7.41115e-05	0.0259041	3.54874e-11	0.921157	0.0688092	0.000134796	NA	NA
SENP7	3.0992e-07	5.28842e-05	5.11731	Stomach	8.00359e-09	4.43018e-06	5.76838	Skin_Sun_Exposed_Lower_leg	9.23622e-09	3.20983e-06	5.74419	NA	NA	NA	1	1	1	0	3	5.27497	-3.06477	7.80752	-0.320873	2.84582	-5.19613	NA	NA	1.3278e-07	0.0021784	5.83242e-15	0.748306	0.00442973	2.0348e-07	NA	NA	7.41115e-05	0.0259041	3.54874e-11	0.921157	0.290547	2.49652e-05	NA	NA
SENP7	3.0992e-07	5.28842e-05	5.11731	Stomach	8.00359e-09	4.43018e-06	5.76838	Small_Intestine_Terminal_Ileum	5.1509e-09	2.04066e-06	5.84222	NA	NA	NA	1	1	1	0	3	5.27497	-3.06477	7.80752	-0.320873	2.88299	-5.29641	NA	NA	1.3278e-07	0.0021784	5.83242e-15	0.748306	0.00393917	1.18105e-07	NA	NA	7.41115e-05	0.0259041	3.54874e-11	0.921157	0.298506	1.68856e-05	NA	NA
SENP7	3.0992e-07	5.28842e-05	5.11731	Stomach	8.00359e-09	4.43018e-06	5.76838	Spleen	7.69834e-10	3.78001e-07	6.15103	NA	NA	NA	1	1	1	0	3	5.27497	-3.06477	7.80752	-0.320873	3.68913	-4.94255	NA	NA	1.3278e-07	0.0021784	5.83242e-15	0.748306	0.000225018	7.71093e-07	NA	NA	7.41115e-05	0.0259041	3.54874e-11	0.921157	0.0729396	7.67832e-05	NA	NA
SENP7	3.0992e-07	5.28842e-05	5.11731	Stomach	8.00359e-09	4.43018e-06	5.76838	Stomach	5.1509e-09	2.37719e-06	5.84222	NA	NA	NA	1	1	1	0	3	5.27497	-3.06477	7.80752	-0.320873	2.88299	-5.29641	NA	NA	1.3278e-07	0.0021784	5.83242e-15	0.748306	0.00393917	1.18105e-07	NA	NA	7.41115e-05	0.0259041	3.54874e-11	0.921157	0.293963	1.70268e-05	NA	NA
SENP7	3.0992e-07	5.28842e-05	5.11731	Stomach	8.00359e-09	4.43018e-06	5.76838	Testis	9.85118e-10	5.20162e-07	6.1118	NA	NA	NA	1	1	1	0	3	5.27497	-3.06477	7.80752	-0.320873	4.00254	-4.60011	NA	NA	1.3278e-07	0.0021784	5.83242e-15	0.748306	6.26655e-05	4.22261e-06	NA	NA	7.41115e-05	0.0259041	3.54874e-11	0.921157	0.0279695	0.000408478	NA	NA
SENP7	3.0992e-07	5.28842e-05	5.11731	Stomach	8.00359e-09	4.43018e-06	5.76838	Thyroid	1.6202e-09	6.37955e-07	6.03192	NA	NA	NA	1	1	1	0	3	5.27497	-3.06477	7.80752	-0.320873	3.59854	-4.86544	NA	NA	1.3278e-07	0.0021784	5.83242e-15	0.748306	0.000320014	1.14204e-06	NA	NA	7.41115e-05	0.0259041	3.54874e-11	0.921157	0.0761446	0.000113961	NA	NA
SENP7	3.0992e-07	5.28842e-05	5.11731	Stomach	8.00359e-09	4.43018e-06	5.76838	Uterus	1.48643e-09	6.47438e-07	6.04583	NA	NA	NA	1	1	1	0	3	5.27497	-3.06477	7.80752	-0.320873	3.27717	-5.21607	NA	NA	1.3278e-07	0.0021784	5.83242e-15	0.748306	0.00104855	1.82764e-07	NA	NA	7.41115e-05	0.0259041	3.54874e-11	0.921157	0.162693	2.35618e-05	NA	NA
SENP7	3.0992e-07	5.28842e-05	5.11731	Stomach	8.00359e-09	4.43018e-06	5.76838	Vagina	9.23622e-09	3.50296e-06	5.74419	NA	NA	NA	1	1	1	0	3	5.27497	-3.06477	7.80752	-0.320873	2.84582	-5.19613	NA	NA	1.3278e-07	0.0021784	5.83242e-15	0.748306	0.00442973	2.0348e-07	NA	NA	7.41115e-05	0.0259041	3.54874e-11	0.921157	0.295514	2.67356e-05	NA	NA
SENP7	3.0992e-07	5.28842e-05	5.11731	Stomach	8.00359e-09	4.43018e-06	5.76838	smultixcan	5.09357e-09	1.96325e-06	5.95946	NA	NA	NA	1	1	1	0	3	5.27497	-3.06477	7.80752	-0.320873	3.45198	-4.91189	NA	NA	1.3278e-07	0.0021784	5.83242e-15	0.748306	0.000118313	1.47249e-06	NA	NA	7.41115e-05	0.0259041	3.54874e-11	0.921157	0.0383766	0.00013973	NA	NA
SENP7	3.0992e-07	5.28842e-05	5.11731	Testis	2.45047e-07	8.11649e-05	5.16145	Adipose_Subcutaneous	1.78446e-09	7.93385e-07	6.0163	NA	NA	NA	1	1	1	0	3	5.27497	-3.06477	8.1329	0.906102	3.60319	-4.83699	NA	NA	1.3278e-07	0.0021784	4.19158e-16	0.364882	0.000314335	1.31819e-06	NA	NA	7.41115e-05	0.0259041	3.26398e-12	0.748438	0.0828725	0.000133566	NA	NA
SENP7	3.0992e-07	5.28842e-05	5.11731	Testis	2.45047e-07	8.11649e-05	5.16145	Adipose_Visceral_Omentum	1.86204e-09	7.77253e-07	6.00941	NA	NA	NA	1	1	1	0	3	5.27497	-3.06477	8.1329	0.906102	3.59811	-4.83466	NA	NA	1.3278e-07	0.0021784	4.19158e-16	0.364882	0.000320537	1.3337e-06	NA	NA	7.41115e-05	0.0259041	3.26398e-12	0.748438	0.085586	0.000130766	NA	NA
SENP7	3.0992e-07	5.28842e-05	5.11731	Testis	2.45047e-07	8.11649e-05	5.16145	Adrenal_Gland	1.19069e-09	4.83502e-07	6.08149	NA	NA	NA	1	1	1	0	3	5.27497	-3.06477	8.1329	0.906102	3.99906	-4.56133	NA	NA	1.3278e-07	0.0021784	4.19158e-16	0.364882	6.35941e-05	5.08312e-06	NA	NA	7.41115e-05	0.0259041	3.26398e-12	0.748438	0.0224426	0.000414549	NA	NA
SENP7	3.0992e-07	5.28842e-05	5.11731	Testis	2.45047e-07	8.11649e-05	5.16145	Artery_Aorta	1.39941e-09	5.8798e-07	6.05555	NA	NA	NA	1	1	1	0	3	5.27497	-3.06477	8.1329	0.906102	3.60437	-4.89027	NA	NA	1.3278e-07	0.0021784	4.19158e-16	0.364882	0.000312906	1.007e-06	NA	NA	7.41115e-05	0.0259041	3.26398e-12	0.748438	0.0841046	9.75847e-05	NA	NA
SENP7	3.0992e-07	5.28842e-05	5.11731	Testis	2.45047e-07	8.11649e-05	5.16145	Artery_Coronary	1.66961e-09	7.82921e-07	-6.02707	NA	NA	NA	1	1	1	0	3	5.27497	-3.06477	8.1329	0.906102	-3.71962	4.73825	NA	NA	1.3278e-07	0.0021784	4.19158e-16	0.364882	0.000199521	2.15576e-06	NA	NA	7.41115e-05	0.0259041	3.26398e-12	0.748438	0.0609274	0.000216592	NA	NA
SENP7	3.0992e-07	5.28842e-05	5.11731	Testis	2.45047e-07	8.11649e-05	5.16145	Artery_Tibial	1.48643e-09	6.62245e-07	6.04583	NA	NA	NA	1	1	1	0	3	5.27497	-3.06477	8.1329	0.906102	3.27717	-5.21607	NA	NA	1.3278e-07	0.0021784	4.19158e-16	0.364882	0.00104855	1.82764e-07	NA	NA	7.41115e-05	0.0259041	3.26398e-12	0.748438	0.182293	2.3703e-05	NA	NA
SENP7	3.0992e-07	5.28842e-05	5.11731	Testis	2.45047e-07	8.11649e-05	5.16145	Brain_Amygdala	5.89812e-06	0.00166105	4.53001	NA	NA	NA	1	1	1	0	3	5.27497	-3.06477	8.1329	0.906102	4.79378	-1.62302	NA	NA	1.3278e-07	0.0021784	4.19158e-16	0.364882	1.6367e-06	0.104585	NA	NA	7.41115e-05	0.0259041	3.26398e-12	0.748438	0.00165135	0.451119	NA	NA
SENP7	3.0992e-07	5.28842e-05	5.11731	Testis	2.45047e-07	8.11649e-05	5.16145	Brain_Anterior_cingulate_cortex_BA24	1.02861e-09	6.02181e-07	6.10491	NA	NA	NA	1	1	1	0	3	5.27497	-3.06477	8.1329	0.906102	3.96001	-4.63201	NA	NA	1.3278e-07	0.0021784	4.19158e-16	0.364882	7.49456e-05	3.62128e-06	NA	NA	7.41115e-05	0.0259041	3.26398e-12	0.748438	0.0347904	0.000360884	NA	NA
SENP7	3.0992e-07	5.28842e-05	5.11731	Testis	2.45047e-07	8.11649e-05	5.16145	Brain_Caudate_basal_ganglia	5.1509e-09	2.43052e-06	5.84222	NA	NA	NA	1	1	1	0	3	5.27497	-3.06477	8.1329	0.906102	2.88299	-5.29641	NA	NA	1.3278e-07	0.0021784	4.19158e-16	0.364882	0.00393917	1.18105e-07	NA	NA	7.41115e-05	0.0259041	3.26398e-12	0.748438	0.297792	1.67655e-05	NA	NA
SENP7	3.0992e-07	5.28842e-05	5.11731	Testis	2.45047e-07	8.11649e-05	5.16145	Brain_Cerebellar_Hemisphere	1.78928e-09	7.23764e-07	6.01587	NA	NA	NA	1	1	1	0	3	5.27497	-3.06477	8.1329	0.906102	3.59829	-4.84116	NA	NA	1.3278e-07	0.0021784	4.19158e-16	0.364882	0.000320318	1.29086e-06	NA	NA	7.41115e-05	0.0259041	3.26398e-12	0.748438	0.0998169	0.000119552	NA	NA
SENP7	3.0992e-07	5.28842e-05	5.11731	Testis	2.45047e-07	8.11649e-05	5.16145	Brain_Cerebellum	2.00373e-09	8.12198e-07	5.9975	NA	NA	NA	1	1	1	0	3	5.27497	-3.06477	8.1329	0.906102	3.59523	-4.82096	NA	NA	1.3278e-07	0.0021784	4.19158e-16	0.364882	0.000324111	1.42867e-06	NA	NA	7.41115e-05	0.0259041	3.26398e-12	0.748438	0.10075	0.000134004	NA	NA
SENP7	3.0992e-07	5.28842e-05	5.11731	Testis	2.45047e-07	8.11649e-05	5.16145	Brain_Cortex	1.48643e-09	7.41895e-07	6.04583	NA	NA	NA	1	1	1	0	3	5.27497	-3.06477	8.1329	0.906102	3.27717	-5.21607	NA	NA	1.3278e-07	0.0021784	4.19158e-16	0.364882	0.00104855	1.82764e-07	NA	NA	7.41115e-05	0.0259041	3.26398e-12	0.748438	0.199955	2.3243e-05	NA	NA
SENP7	3.0992e-07	5.28842e-05	5.11731	Testis	2.45047e-07	8.11649e-05	5.16145	Brain_Frontal_Cortex_BA9	5.1509e-09	2.0876e-06	5.84222	NA	NA	NA	1	1	1	0	3	5.27497	-3.06477	8.1329	0.906102	2.88299	-5.29641	NA	NA	1.3278e-07	0.0021784	4.19158e-16	0.364882	0.00393917	1.18105e-07	NA	NA	7.41115e-05	0.0259041	3.26398e-12	0.748438	0.310707	1.64687e-05	NA	NA
SENP7	3.0992e-07	5.28842e-05	5.11731	Testis	2.45047e-07	8.11649e-05	5.16145	Brain_Hippocampus	2.03848e-09	1.53686e-06	5.99471	NA	NA	NA	1	1	1	0	3	5.27497	-3.06477	8.1329	0.906102	3.63667	-4.77693	NA	NA	1.3278e-07	0.0021784	4.19158e-16	0.364882	0.000276185	1.77993e-06	NA	NA	7.41115e-05	0.0259041	3.26398e-12	0.748438	0.0780985	0.0002102	NA	NA
SENP7	3.0992e-07	5.28842e-05	5.11731	Testis	2.45047e-07	8.11649e-05	5.16145	Brain_Nucleus_accumbens_basal_ganglia	8.7224e-07	0.000238044	-4.91847	NA	NA	NA	1	1	1	0	3	5.27497	-3.06477	8.1329	0.906102	-1.76501	5.11723	NA	NA	1.3278e-07	0.0021784	4.19158e-16	0.364882	0.0775624	3.10053e-07	NA	NA	7.41115e-05	0.0259041	3.26398e-12	0.748438	0.659746	4.01549e-05	NA	NA
SENP7	3.0992e-07	5.28842e-05	5.11731	Testis	2.45047e-07	8.11649e-05	5.16145	Brain_Putamen_basal_ganglia	5.1509e-09	3.32717e-06	5.84222	NA	NA	NA	1	1	1	0	3	5.27497	-3.06477	8.1329	0.906102	2.88299	-5.29641	NA	NA	1.3278e-07	0.0021784	4.19158e-16	0.364882	0.00393917	1.18105e-07	NA	NA	7.41115e-05	0.0259041	3.26398e-12	0.748438	0.288091	1.84975e-05	NA	NA
SENP7	3.0992e-07	5.28842e-05	5.11731	Testis	2.45047e-07	8.11649e-05	5.16145	Brain_Spinal_cord_cervical_c-1	1.48643e-09	7.77328e-07	6.04583	NA	NA	NA	1	1	1	0	3	5.27497	-3.06477	8.1329	0.906102	3.27717	-5.21607	NA	NA	1.3278e-07	0.0021784	4.19158e-16	0.364882	0.00104855	1.82764e-07	NA	NA	7.41115e-05	0.0259041	3.26398e-12	0.748438	0.195846	2.82187e-05	NA	NA
SENP7	3.0992e-07	5.28842e-05	5.11731	Testis	2.45047e-07	8.11649e-05	5.16145	Brain_Substantia_nigra	1.30456e-09	7.5643e-07	6.06683	NA	NA	NA	1	1	1	0	3	5.27497	-3.06477	8.1329	0.906102	3.98226	-4.55732	NA	NA	1.3278e-07	0.0021784	4.19158e-16	0.364882	6.82624e-05	5.18104e-06	NA	NA	7.41115e-05	0.0259041	3.26398e-12	0.748438	0.0287214	0.000578634	NA	NA
SENP7	3.0992e-07	5.28842e-05	5.11731	Testis	2.45047e-07	8.11649e-05	5.16145	Breast_Mammary_Tissue	9.78578e-10	4.18869e-07	6.11287	NA	NA	NA	1	1	1	0	3	5.27497	-3.06477	8.1329	0.906102	3.92555	-4.67419	NA	NA	1.3278e-07	0.0021784	4.19158e-16	0.364882	8.65324e-05	2.95119e-06	NA	NA	7.41115e-05	0.0259041	3.26398e-12	0.748438	0.0260557	0.000258765	NA	NA
SENP7	3.0992e-07	5.28842e-05	5.11731	Testis	2.45047e-07	8.11649e-05	5.16145	Cells_Cultured_fibroblasts	1.34413e-09	6.76911e-07	6.06203	NA	NA	NA	1	1	1	0	3	5.27497	-3.06477	8.1329	0.906102	3.79608	-4.71562	NA	NA	1.3278e-07	0.0021784	4.19158e-16	0.364882	0.000147	2.40975e-06	NA	NA	7.41115e-05	0.0259041	3.26398e-12	0.748438	0.0488759	0.000221125	NA	NA
SENP7	3.0992e-07	5.28842e-05	5.11731	Testis	2.45047e-07	8.11649e-05	5.16145	Cells_EBV-transformed_lymphocytes	3.86491e-09	1.45655e-06	-5.88987	NA	NA	NA	1	1	1	0	3	5.27497	-3.06477	8.1329	0.906102	-3.71293	4.55408	NA	NA	1.3278e-07	0.0021784	4.19158e-16	0.364882	0.000204872	5.26142e-06	NA	NA	7.41115e-05	0.0259041	3.26398e-12	0.748438	0.0637044	0.00036109	NA	NA
SENP7	3.0992e-07	5.28842e-05	5.11731	Testis	2.45047e-07	8.11649e-05	5.16145	Colon_Sigmoid	5.1509e-09	1.9019e-06	5.84222	NA	NA	NA	1	1	1	0	3	5.27497	-3.06477	8.1329	0.906102	2.88299	-5.29641	NA	NA	1.3278e-07	0.0021784	4.19158e-16	0.364882	0.00393917	1.18105e-07	NA	NA	7.41115e-05	0.0259041	3.26398e-12	0.748438	0.292503	1.54552e-05	NA	NA
SENP7	3.0992e-07	5.28842e-05	5.11731	Testis	2.45047e-07	8.11649e-05	5.16145	Colon_Transverse	1.15882e-09	5.39629e-07	6.08584	NA	NA	NA	1	1	1	0	3	5.27497	-3.06477	8.1329	0.906102	3.62588	-4.91135	NA	NA	1.3278e-07	0.0021784	4.19158e-16	0.364882	0.000287981	9.04527e-07	NA	NA	7.41115e-05	0.0259041	3.26398e-12	0.748438	0.0727756	0.000101632	NA	NA
SENP7	3.0992e-07	5.28842e-05	5.11731	Testis	2.45047e-07	8.11649e-05	5.16145	Esophagus_Gastroesophageal_Junction	5.1509e-09	1.88172e-06	5.84222	NA	NA	NA	1	1	1	0	3	5.27497	-3.06477	8.1329	0.906102	2.88299	-5.29641	NA	NA	1.3278e-07	0.0021784	4.19158e-16	0.364882	0.00393917	1.18105e-07	NA	NA	7.41115e-05	0.0259041	3.26398e-12	0.748438	0.293369	1.48531e-05	NA	NA
SENP7	3.0992e-07	5.28842e-05	5.11731	Testis	2.45047e-07	8.11649e-05	5.16145	Esophagus_Mucosa	1.75197e-09	7.12723e-07	6.01928	NA	NA	NA	1	1	1	0	3	5.27497	-3.06477	8.1329	0.906102	3.65718	-4.78858	NA	NA	1.3278e-07	0.0021784	4.19158e-16	0.364882	0.000255004	1.67966e-06	NA	NA	7.41115e-05	0.0259041	3.26398e-12	0.748438	0.0737631	0.000155597	NA	NA
SENP7	3.0992e-07	5.28842e-05	5.11731	Testis	2.45047e-07	8.11649e-05	5.16145	Esophagus_Muscularis	1.39845e-09	5.80093e-07	6.05566	NA	NA	NA	1	1	1	0	3	5.27497	-3.06477	8.1329	0.906102	3.61125	-4.88597	NA	NA	1.3278e-07	0.0021784	4.19158e-16	0.364882	0.000304721	1.02923e-06	NA	NA	7.41115e-05	0.0259041	3.26398e-12	0.748438	0.087776	9.89763e-05	NA	NA
SENP7	3.0992e-07	5.28842e-05	5.11731	Testis	2.45047e-07	8.11649e-05	5.16145	Heart_Atrial_Appendage	9.0051e-10	4.41958e-07	6.12611	NA	NA	NA	1	1	1	0	3	5.27497	-3.06477	8.1329	0.906102	4.01352	-4.60646	NA	NA	1.3278e-07	0.0021784	4.19158e-16	0.364882	5.98209e-05	4.09581e-06	NA	NA	7.41115e-05	0.0259041	3.26398e-12	0.748438	0.0252947	0.000358904	NA	NA
SENP7	3.0992e-07	5.28842e-05	5.11731	Testis	2.45047e-07	8.11649e-05	5.16145	Heart_Left_Ventricle	1.48643e-09	5.97678e-07	6.04583	NA	NA	NA	1	1	1	0	3	5.27497	-3.06477	8.1329	0.906102	3.27717	-5.21607	NA	NA	1.3278e-07	0.0021784	4.19158e-16	0.364882	0.00104855	1.82764e-07	NA	NA	7.41115e-05	0.0259041	3.26398e-12	0.748438	0.170906	2.53381e-05	NA	NA
SENP7	3.0992e-07	5.28842e-05	5.11731	Testis	2.45047e-07	8.11649e-05	5.16145	Liver	5.1509e-09	2.5542e-06	5.84222	NA	NA	NA	1	1	1	0	3	5.27497	-3.06477	8.1329	0.906102	2.88299	-5.29641	NA	NA	1.3278e-07	0.0021784	4.19158e-16	0.364882	0.00393917	1.18105e-07	NA	NA	7.41115e-05	0.0259041	3.26398e-12	0.748438	0.280413	1.79736e-05	NA	NA
SENP7	3.0992e-07	5.28842e-05	5.11731	Testis	2.45047e-07	8.11649e-05	5.16145	Lung	1.54941e-09	6.54995e-07	6.03914	NA	NA	NA	1	1	1	0	3	5.27497	-3.06477	8.1329	0.906102	3.59771	-4.87621	NA	NA	1.3278e-07	0.0021784	4.19158e-16	0.364882	0.000321028	1.08143e-06	NA	NA	7.41115e-05	0.0259041	3.26398e-12	0.748438	0.0742216	0.00011282	NA	NA
SENP7	3.0992e-07	5.28842e-05	5.11731	Testis	2.45047e-07	8.11649e-05	5.16145	Minor_Salivary_Gland	1.48643e-09	7.06909e-07	6.04583	NA	NA	NA	1	1	1	0	3	5.27497	-3.06477	8.1329	0.906102	3.27717	-5.21607	NA	NA	1.3278e-07	0.0021784	4.19158e-16	0.364882	0.00104855	1.82764e-07	NA	NA	7.41115e-05	0.0259041	3.26398e-12	0.748438	0.174575	2.33127e-05	NA	NA
SENP7	3.0992e-07	5.28842e-05	5.11731	Testis	2.45047e-07	8.11649e-05	5.16145	Muscle_Skeletal	5.1509e-09	2.05605e-06	5.84222	NA	NA	NA	1	1	1	0	3	5.27497	-3.06477	8.1329	0.906102	2.88299	-5.29641	NA	NA	1.3278e-07	0.0021784	4.19158e-16	0.364882	0.00393917	1.18105e-07	NA	NA	7.41115e-05	0.0259041	3.26398e-12	0.748438	0.275444	1.74094e-05	NA	NA
SENP7	3.0992e-07	5.28842e-05	5.11731	Testis	2.45047e-07	8.11649e-05	5.16145	Nerve_Tibial	9.47327e-10	3.98494e-07	6.11804	NA	NA	NA	1	1	1	0	3	5.27497	-3.06477	8.1329	0.906102	3.87972	-4.72856	NA	NA	1.3278e-07	0.0021784	4.19158e-16	0.364882	0.000104576	2.2612e-06	NA	NA	7.41115e-05	0.0259041	3.26398e-12	0.748438	0.0450055	0.000216141	NA	NA
SENP7	3.0992e-07	5.28842e-05	5.11731	Testis	2.45047e-07	8.11649e-05	5.16145	Ovary	2.62305e-09	1.15616e-06	5.9536	NA	NA	NA	1	1	1	0	3	5.27497	-3.06477	8.1329	0.906102	3.56167	-4.79044	NA	NA	1.3278e-07	0.0021784	4.19158e-16	0.364882	0.000368503	1.66414e-06	NA	NA	7.41115e-05	0.0259041	3.26398e-12	0.748438	0.0814766	0.000166429	NA	NA
SENP7	3.0992e-07	5.28842e-05	5.11731	Testis	2.45047e-07	8.11649e-05	5.16145	Pancreas	5.1509e-09	2.32578e-06	5.84222	NA	NA	NA	1	1	1	0	3	5.27497	-3.06477	8.1329	0.906102	2.88299	-5.29641	NA	NA	1.3278e-07	0.0021784	4.19158e-16	0.364882	0.00393917	1.18105e-07	NA	NA	7.41115e-05	0.0259041	3.26398e-12	0.748438	0.295353	1.77312e-05	NA	NA
SENP7	3.0992e-07	5.28842e-05	5.11731	Testis	2.45047e-07	8.11649e-05	5.16145	Pituitary	1.81374e-06	0.000411744	-4.77314	NA	NA	NA	1	1	1	0	3	5.27497	-3.06477	8.1329	0.906102	-1.66361	5.0135	NA	NA	1.3278e-07	0.0021784	4.19158e-16	0.364882	0.0961896	5.34486e-07	NA	NA	7.41115e-05	0.0259041	3.26398e-12	0.748438	0.695834	6.16963e-05	NA	NA
SENP7	3.0992e-07	5.28842e-05	5.11731	Testis	2.45047e-07	8.11649e-05	5.16145	Prostate	5.1509e-09	2.04413e-06	5.84222	NA	NA	NA	1	1	1	0	3	5.27497	-3.06477	8.1329	0.906102	2.88299	-5.29641	NA	NA	1.3278e-07	0.0021784	4.19158e-16	0.364882	0.00393917	1.18105e-07	NA	NA	7.41115e-05	0.0259041	3.26398e-12	0.748438	0.293022	1.60328e-05	NA	NA
SENP7	3.0992e-07	5.28842e-05	5.11731	Testis	2.45047e-07	8.11649e-05	5.16145	Skin_Not_Sun_Exposed_Suprapubic	1.37759e-09	6.13431e-07	6.05808	NA	NA	NA	1	1	1	0	3	5.27497	-3.06477	8.1329	0.906102	3.6739	-4.82611	NA	NA	1.3278e-07	0.0021784	4.19158e-16	0.364882	0.000238872	1.39225e-06	NA	NA	7.41115e-05	0.0259041	3.26398e-12	0.748438	0.0688092	0.000134796	NA	NA
SENP7	3.0992e-07	5.28842e-05	5.11731	Testis	2.45047e-07	8.11649e-05	5.16145	Skin_Sun_Exposed_Lower_leg	9.23622e-09	3.20983e-06	5.74419	NA	NA	NA	1	1	1	0	3	5.27497	-3.06477	8.1329	0.906102	2.84582	-5.19613	NA	NA	1.3278e-07	0.0021784	4.19158e-16	0.364882	0.00442973	2.0348e-07	NA	NA	7.41115e-05	0.0259041	3.26398e-12	0.748438	0.290547	2.49652e-05	NA	NA
SENP7	3.0992e-07	5.28842e-05	5.11731	Testis	2.45047e-07	8.11649e-05	5.16145	Small_Intestine_Terminal_Ileum	5.1509e-09	2.04066e-06	5.84222	NA	NA	NA	1	1	1	0	3	5.27497	-3.06477	8.1329	0.906102	2.88299	-5.29641	NA	NA	1.3278e-07	0.0021784	4.19158e-16	0.364882	0.00393917	1.18105e-07	NA	NA	7.41115e-05	0.0259041	3.26398e-12	0.748438	0.298506	1.68856e-05	NA	NA
SENP7	3.0992e-07	5.28842e-05	5.11731	Testis	2.45047e-07	8.11649e-05	5.16145	Spleen	7.69834e-10	3.78001e-07	6.15103	NA	NA	NA	1	1	1	0	3	5.27497	-3.06477	8.1329	0.906102	3.68913	-4.94255	NA	NA	1.3278e-07	0.0021784	4.19158e-16	0.364882	0.000225018	7.71093e-07	NA	NA	7.41115e-05	0.0259041	3.26398e-12	0.748438	0.0729396	7.67832e-05	NA	NA
SENP7	3.0992e-07	5.28842e-05	5.11731	Testis	2.45047e-07	8.11649e-05	5.16145	Stomach	5.1509e-09	2.37719e-06	5.84222	NA	NA	NA	1	1	1	0	3	5.27497	-3.06477	8.1329	0.906102	2.88299	-5.29641	NA	NA	1.3278e-07	0.0021784	4.19158e-16	0.364882	0.00393917	1.18105e-07	NA	NA	7.41115e-05	0.0259041	3.26398e-12	0.748438	0.293963	1.70268e-05	NA	NA
SENP7	3.0992e-07	5.28842e-05	5.11731	Testis	2.45047e-07	8.11649e-05	5.16145	Testis	9.85118e-10	5.20162e-07	6.1118	NA	NA	NA	1	1	1	0	3	5.27497	-3.06477	8.1329	0.906102	4.00254	-4.60011	NA	NA	1.3278e-07	0.0021784	4.19158e-16	0.364882	6.26655e-05	4.22261e-06	NA	NA	7.41115e-05	0.0259041	3.26398e-12	0.748438	0.0279695	0.000408478	NA	NA
SENP7	3.0992e-07	5.28842e-05	5.11731	Testis	2.45047e-07	8.11649e-05	5.16145	Thyroid	1.6202e-09	6.37955e-07	6.03192	NA	NA	NA	1	1	1	0	3	5.27497	-3.06477	8.1329	0.906102	3.59854	-4.86544	NA	NA	1.3278e-07	0.0021784	4.19158e-16	0.364882	0.000320014	1.14204e-06	NA	NA	7.41115e-05	0.0259041	3.26398e-12	0.748438	0.0761446	0.000113961	NA	NA
SENP7	3.0992e-07	5.28842e-05	5.11731	Testis	2.45047e-07	8.11649e-05	5.16145	Uterus	1.48643e-09	6.47438e-07	6.04583	NA	NA	NA	1	1	1	0	3	5.27497	-3.06477	8.1329	0.906102	3.27717	-5.21607	NA	NA	1.3278e-07	0.0021784	4.19158e-16	0.364882	0.00104855	1.82764e-07	NA	NA	7.41115e-05	0.0259041	3.26398e-12	0.748438	0.162693	2.35618e-05	NA	NA
SENP7	3.0992e-07	5.28842e-05	5.11731	Testis	2.45047e-07	8.11649e-05	5.16145	Vagina	9.23622e-09	3.50296e-06	5.74419	NA	NA	NA	1	1	1	0	3	5.27497	-3.06477	8.1329	0.906102	2.84582	-5.19613	NA	NA	1.3278e-07	0.0021784	4.19158e-16	0.364882	0.00442973	2.0348e-07	NA	NA	7.41115e-05	0.0259041	3.26398e-12	0.748438	0.295514	2.67356e-05	NA	NA
SENP7	3.0992e-07	5.28842e-05	5.11731	Testis	2.45047e-07	8.11649e-05	5.16145	smultixcan	5.09357e-09	1.96325e-06	5.95946	NA	NA	NA	1	1	1	0	3	5.27497	-3.06477	8.1329	0.906102	3.45198	-4.91189	NA	NA	1.3278e-07	0.0021784	4.19158e-16	0.364882	0.000118313	1.47249e-06	NA	NA	7.41115e-05	0.0259041	3.26398e-12	0.748438	0.0383766	0.00013973	NA	NA
SENP7	3.0992e-07	5.28842e-05	5.11731	Thyroid	2.87733e-08	1.10506e-05	5.54874	Adipose_Subcutaneous	1.78446e-09	7.93385e-07	6.0163	NA	NA	NA	1	1	1	0	3	5.27497	-3.06477	7.46769	-0.355504	3.60319	-4.83699	NA	NA	1.3278e-07	0.0021784	8.16137e-14	0.722212	0.000314335	1.31819e-06	NA	NA	7.41115e-05	0.0259041	3.69765e-10	0.915255	0.0828725	0.000133566	NA	NA
SENP7	3.0992e-07	5.28842e-05	5.11731	Thyroid	2.87733e-08	1.10506e-05	5.54874	Adipose_Visceral_Omentum	1.86204e-09	7.77253e-07	6.00941	NA	NA	NA	1	1	1	0	3	5.27497	-3.06477	7.46769	-0.355504	3.59811	-4.83466	NA	NA	1.3278e-07	0.0021784	8.16137e-14	0.722212	0.000320537	1.3337e-06	NA	NA	7.41115e-05	0.0259041	3.69765e-10	0.915255	0.085586	0.000130766	NA	NA
SENP7	3.0992e-07	5.28842e-05	5.11731	Thyroid	2.87733e-08	1.10506e-05	5.54874	Adrenal_Gland	1.19069e-09	4.83502e-07	6.08149	NA	NA	NA	1	1	1	0	3	5.27497	-3.06477	7.46769	-0.355504	3.99906	-4.56133	NA	NA	1.3278e-07	0.0021784	8.16137e-14	0.722212	6.35941e-05	5.08312e-06	NA	NA	7.41115e-05	0.0259041	3.69765e-10	0.915255	0.0224426	0.000414549	NA	NA
SENP7	3.0992e-07	5.28842e-05	5.11731	Thyroid	2.87733e-08	1.10506e-05	5.54874	Artery_Aorta	1.39941e-09	5.8798e-07	6.05555	NA	NA	NA	1	1	1	0	3	5.27497	-3.06477	7.46769	-0.355504	3.60437	-4.89027	NA	NA	1.3278e-07	0.0021784	8.16137e-14	0.722212	0.000312906	1.007e-06	NA	NA	7.41115e-05	0.0259041	3.69765e-10	0.915255	0.0841046	9.75847e-05	NA	NA
SENP7	3.0992e-07	5.28842e-05	5.11731	Thyroid	2.87733e-08	1.10506e-05	5.54874	Artery_Coronary	1.66961e-09	7.82921e-07	-6.02707	NA	NA	NA	1	1	1	0	3	5.27497	-3.06477	7.46769	-0.355504	-3.71962	4.73825	NA	NA	1.3278e-07	0.0021784	8.16137e-14	0.722212	0.000199521	2.15576e-06	NA	NA	7.41115e-05	0.0259041	3.69765e-10	0.915255	0.0609274	0.000216592	NA	NA
SENP7	3.0992e-07	5.28842e-05	5.11731	Thyroid	2.87733e-08	1.10506e-05	5.54874	Artery_Tibial	1.48643e-09	6.62245e-07	6.04583	NA	NA	NA	1	1	1	0	3	5.27497	-3.06477	7.46769	-0.355504	3.27717	-5.21607	NA	NA	1.3278e-07	0.0021784	8.16137e-14	0.722212	0.00104855	1.82764e-07	NA	NA	7.41115e-05	0.0259041	3.69765e-10	0.915255	0.182293	2.3703e-05	NA	NA
SENP7	3.0992e-07	5.28842e-05	5.11731	Thyroid	2.87733e-08	1.10506e-05	5.54874	Brain_Amygdala	5.89812e-06	0.00166105	4.53001	NA	NA	NA	1	1	1	0	3	5.27497	-3.06477	7.46769	-0.355504	4.79378	-1.62302	NA	NA	1.3278e-07	0.0021784	8.16137e-14	0.722212	1.6367e-06	0.104585	NA	NA	7.41115e-05	0.0259041	3.69765e-10	0.915255	0.00165135	0.451119	NA	NA
SENP7	3.0992e-07	5.28842e-05	5.11731	Thyroid	2.87733e-08	1.10506e-05	5.54874	Brain_Anterior_cingulate_cortex_BA24	1.02861e-09	6.02181e-07	6.10491	NA	NA	NA	1	1	1	0	3	5.27497	-3.06477	7.46769	-0.355504	3.96001	-4.63201	NA	NA	1.3278e-07	0.0021784	8.16137e-14	0.722212	7.49456e-05	3.62128e-06	NA	NA	7.41115e-05	0.0259041	3.69765e-10	0.915255	0.0347904	0.000360884	NA	NA
SENP7	3.0992e-07	5.28842e-05	5.11731	Thyroid	2.87733e-08	1.10506e-05	5.54874	Brain_Caudate_basal_ganglia	5.1509e-09	2.43052e-06	5.84222	NA	NA	NA	1	1	1	0	3	5.27497	-3.06477	7.46769	-0.355504	2.88299	-5.29641	NA	NA	1.3278e-07	0.0021784	8.16137e-14	0.722212	0.00393917	1.18105e-07	NA	NA	7.41115e-05	0.0259041	3.69765e-10	0.915255	0.297792	1.67655e-05	NA	NA
SENP7	3.0992e-07	5.28842e-05	5.11731	Thyroid	2.87733e-08	1.10506e-05	5.54874	Brain_Cerebellar_Hemisphere	1.78928e-09	7.23764e-07	6.01587	NA	NA	NA	1	1	1	0	3	5.27497	-3.06477	7.46769	-0.355504	3.59829	-4.84116	NA	NA	1.3278e-07	0.0021784	8.16137e-14	0.722212	0.000320318	1.29086e-06	NA	NA	7.41115e-05	0.0259041	3.69765e-10	0.915255	0.0998169	0.000119552	NA	NA
SENP7	3.0992e-07	5.28842e-05	5.11731	Thyroid	2.87733e-08	1.10506e-05	5.54874	Brain_Cerebellum	2.00373e-09	8.12198e-07	5.9975	NA	NA	NA	1	1	1	0	3	5.27497	-3.06477	7.46769	-0.355504	3.59523	-4.82096	NA	NA	1.3278e-07	0.0021784	8.16137e-14	0.722212	0.000324111	1.42867e-06	NA	NA	7.41115e-05	0.0259041	3.69765e-10	0.915255	0.10075	0.000134004	NA	NA
SENP7	3.0992e-07	5.28842e-05	5.11731	Thyroid	2.87733e-08	1.10506e-05	5.54874	Brain_Cortex	1.48643e-09	7.41895e-07	6.04583	NA	NA	NA	1	1	1	0	3	5.27497	-3.06477	7.46769	-0.355504	3.27717	-5.21607	NA	NA	1.3278e-07	0.0021784	8.16137e-14	0.722212	0.00104855	1.82764e-07	NA	NA	7.41115e-05	0.0259041	3.69765e-10	0.915255	0.199955	2.3243e-05	NA	NA
SENP7	3.0992e-07	5.28842e-05	5.11731	Thyroid	2.87733e-08	1.10506e-05	5.54874	Brain_Frontal_Cortex_BA9	5.1509e-09	2.0876e-06	5.84222	NA	NA	NA	1	1	1	0	3	5.27497	-3.06477	7.46769	-0.355504	2.88299	-5.29641	NA	NA	1.3278e-07	0.0021784	8.16137e-14	0.722212	0.00393917	1.18105e-07	NA	NA	7.41115e-05	0.0259041	3.69765e-10	0.915255	0.310707	1.64687e-05	NA	NA
SENP7	3.0992e-07	5.28842e-05	5.11731	Thyroid	2.87733e-08	1.10506e-05	5.54874	Brain_Hippocampus	2.03848e-09	1.53686e-06	5.99471	NA	NA	NA	1	1	1	0	3	5.27497	-3.06477	7.46769	-0.355504	3.63667	-4.77693	NA	NA	1.3278e-07	0.0021784	8.16137e-14	0.722212	0.000276185	1.77993e-06	NA	NA	7.41115e-05	0.0259041	3.69765e-10	0.915255	0.0780985	0.0002102	NA	NA
SENP7	3.0992e-07	5.28842e-05	5.11731	Thyroid	2.87733e-08	1.10506e-05	5.54874	Brain_Nucleus_accumbens_basal_ganglia	8.7224e-07	0.000238044	-4.91847	NA	NA	NA	1	1	1	0	3	5.27497	-3.06477	7.46769	-0.355504	-1.76501	5.11723	NA	NA	1.3278e-07	0.0021784	8.16137e-14	0.722212	0.0775624	3.10053e-07	NA	NA	7.41115e-05	0.0259041	3.69765e-10	0.915255	0.659746	4.01549e-05	NA	NA
SENP7	3.0992e-07	5.28842e-05	5.11731	Thyroid	2.87733e-08	1.10506e-05	5.54874	Brain_Putamen_basal_ganglia	5.1509e-09	3.32717e-06	5.84222	NA	NA	NA	1	1	1	0	3	5.27497	-3.06477	7.46769	-0.355504	2.88299	-5.29641	NA	NA	1.3278e-07	0.0021784	8.16137e-14	0.722212	0.00393917	1.18105e-07	NA	NA	7.41115e-05	0.0259041	3.69765e-10	0.915255	0.288091	1.84975e-05	NA	NA
SENP7	3.0992e-07	5.28842e-05	5.11731	Thyroid	2.87733e-08	1.10506e-05	5.54874	Brain_Spinal_cord_cervical_c-1	1.48643e-09	7.77328e-07	6.04583	NA	NA	NA	1	1	1	0	3	5.27497	-3.06477	7.46769	-0.355504	3.27717	-5.21607	NA	NA	1.3278e-07	0.0021784	8.16137e-14	0.722212	0.00104855	1.82764e-07	NA	NA	7.41115e-05	0.0259041	3.69765e-10	0.915255	0.195846	2.82187e-05	NA	NA
SENP7	3.0992e-07	5.28842e-05	5.11731	Thyroid	2.87733e-08	1.10506e-05	5.54874	Brain_Substantia_nigra	1.30456e-09	7.5643e-07	6.06683	NA	NA	NA	1	1	1	0	3	5.27497	-3.06477	7.46769	-0.355504	3.98226	-4.55732	NA	NA	1.3278e-07	0.0021784	8.16137e-14	0.722212	6.82624e-05	5.18104e-06	NA	NA	7.41115e-05	0.0259041	3.69765e-10	0.915255	0.0287214	0.000578634	NA	NA
SENP7	3.0992e-07	5.28842e-05	5.11731	Thyroid	2.87733e-08	1.10506e-05	5.54874	Breast_Mammary_Tissue	9.78578e-10	4.18869e-07	6.11287	NA	NA	NA	1	1	1	0	3	5.27497	-3.06477	7.46769	-0.355504	3.92555	-4.67419	NA	NA	1.3278e-07	0.0021784	8.16137e-14	0.722212	8.65324e-05	2.95119e-06	NA	NA	7.41115e-05	0.0259041	3.69765e-10	0.915255	0.0260557	0.000258765	NA	NA
SENP7	3.0992e-07	5.28842e-05	5.11731	Thyroid	2.87733e-08	1.10506e-05	5.54874	Cells_Cultured_fibroblasts	1.34413e-09	6.76911e-07	6.06203	NA	NA	NA	1	1	1	0	3	5.27497	-3.06477	7.46769	-0.355504	3.79608	-4.71562	NA	NA	1.3278e-07	0.0021784	8.16137e-14	0.722212	0.000147	2.40975e-06	NA	NA	7.41115e-05	0.0259041	3.69765e-10	0.915255	0.0488759	0.000221125	NA	NA
SENP7	3.0992e-07	5.28842e-05	5.11731	Thyroid	2.87733e-08	1.10506e-05	5.54874	Cells_EBV-transformed_lymphocytes	3.86491e-09	1.45655e-06	-5.88987	NA	NA	NA	1	1	1	0	3	5.27497	-3.06477	7.46769	-0.355504	-3.71293	4.55408	NA	NA	1.3278e-07	0.0021784	8.16137e-14	0.722212	0.000204872	5.26142e-06	NA	NA	7.41115e-05	0.0259041	3.69765e-10	0.915255	0.0637044	0.00036109	NA	NA
SENP7	3.0992e-07	5.28842e-05	5.11731	Thyroid	2.87733e-08	1.10506e-05	5.54874	Colon_Sigmoid	5.1509e-09	1.9019e-06	5.84222	NA	NA	NA	1	1	1	0	3	5.27497	-3.06477	7.46769	-0.355504	2.88299	-5.29641	NA	NA	1.3278e-07	0.0021784	8.16137e-14	0.722212	0.00393917	1.18105e-07	NA	NA	7.41115e-05	0.0259041	3.69765e-10	0.915255	0.292503	1.54552e-05	NA	NA
SENP7	3.0992e-07	5.28842e-05	5.11731	Thyroid	2.87733e-08	1.10506e-05	5.54874	Colon_Transverse	1.15882e-09	5.39629e-07	6.08584	NA	NA	NA	1	1	1	0	3	5.27497	-3.06477	7.46769	-0.355504	3.62588	-4.91135	NA	NA	1.3278e-07	0.0021784	8.16137e-14	0.722212	0.000287981	9.04527e-07	NA	NA	7.41115e-05	0.0259041	3.69765e-10	0.915255	0.0727756	0.000101632	NA	NA
SENP7	3.0992e-07	5.28842e-05	5.11731	Thyroid	2.87733e-08	1.10506e-05	5.54874	Esophagus_Gastroesophageal_Junction	5.1509e-09	1.88172e-06	5.84222	NA	NA	NA	1	1	1	0	3	5.27497	-3.06477	7.46769	-0.355504	2.88299	-5.29641	NA	NA	1.3278e-07	0.0021784	8.16137e-14	0.722212	0.00393917	1.18105e-07	NA	NA	7.41115e-05	0.0259041	3.69765e-10	0.915255	0.293369	1.48531e-05	NA	NA
SENP7	3.0992e-07	5.28842e-05	5.11731	Thyroid	2.87733e-08	1.10506e-05	5.54874	Esophagus_Mucosa	1.75197e-09	7.12723e-07	6.01928	NA	NA	NA	1	1	1	0	3	5.27497	-3.06477	7.46769	-0.355504	3.65718	-4.78858	NA	NA	1.3278e-07	0.0021784	8.16137e-14	0.722212	0.000255004	1.67966e-06	NA	NA	7.41115e-05	0.0259041	3.69765e-10	0.915255	0.0737631	0.000155597	NA	NA
SENP7	3.0992e-07	5.28842e-05	5.11731	Thyroid	2.87733e-08	1.10506e-05	5.54874	Esophagus_Muscularis	1.39845e-09	5.80093e-07	6.05566	NA	NA	NA	1	1	1	0	3	5.27497	-3.06477	7.46769	-0.355504	3.61125	-4.88597	NA	NA	1.3278e-07	0.0021784	8.16137e-14	0.722212	0.000304721	1.02923e-06	NA	NA	7.41115e-05	0.0259041	3.69765e-10	0.915255	0.087776	9.89763e-05	NA	NA
SENP7	3.0992e-07	5.28842e-05	5.11731	Thyroid	2.87733e-08	1.10506e-05	5.54874	Heart_Atrial_Appendage	9.0051e-10	4.41958e-07	6.12611	NA	NA	NA	1	1	1	0	3	5.27497	-3.06477	7.46769	-0.355504	4.01352	-4.60646	NA	NA	1.3278e-07	0.0021784	8.16137e-14	0.722212	5.98209e-05	4.09581e-06	NA	NA	7.41115e-05	0.0259041	3.69765e-10	0.915255	0.0252947	0.000358904	NA	NA
SENP7	3.0992e-07	5.28842e-05	5.11731	Thyroid	2.87733e-08	1.10506e-05	5.54874	Heart_Left_Ventricle	1.48643e-09	5.97678e-07	6.04583	NA	NA	NA	1	1	1	0	3	5.27497	-3.06477	7.46769	-0.355504	3.27717	-5.21607	NA	NA	1.3278e-07	0.0021784	8.16137e-14	0.722212	0.00104855	1.82764e-07	NA	NA	7.41115e-05	0.0259041	3.69765e-10	0.915255	0.170906	2.53381e-05	NA	NA
SENP7	3.0992e-07	5.28842e-05	5.11731	Thyroid	2.87733e-08	1.10506e-05	5.54874	Liver	5.1509e-09	2.5542e-06	5.84222	NA	NA	NA	1	1	1	0	3	5.27497	-3.06477	7.46769	-0.355504	2.88299	-5.29641	NA	NA	1.3278e-07	0.0021784	8.16137e-14	0.722212	0.00393917	1.18105e-07	NA	NA	7.41115e-05	0.0259041	3.69765e-10	0.915255	0.280413	1.79736e-05	NA	NA
SENP7	3.0992e-07	5.28842e-05	5.11731	Thyroid	2.87733e-08	1.10506e-05	5.54874	Lung	1.54941e-09	6.54995e-07	6.03914	NA	NA	NA	1	1	1	0	3	5.27497	-3.06477	7.46769	-0.355504	3.59771	-4.87621	NA	NA	1.3278e-07	0.0021784	8.16137e-14	0.722212	0.000321028	1.08143e-06	NA	NA	7.41115e-05	0.0259041	3.69765e-10	0.915255	0.0742216	0.00011282	NA	NA
SENP7	3.0992e-07	5.28842e-05	5.11731	Thyroid	2.87733e-08	1.10506e-05	5.54874	Minor_Salivary_Gland	1.48643e-09	7.06909e-07	6.04583	NA	NA	NA	1	1	1	0	3	5.27497	-3.06477	7.46769	-0.355504	3.27717	-5.21607	NA	NA	1.3278e-07	0.0021784	8.16137e-14	0.722212	0.00104855	1.82764e-07	NA	NA	7.41115e-05	0.0259041	3.69765e-10	0.915255	0.174575	2.33127e-05	NA	NA
SENP7	3.0992e-07	5.28842e-05	5.11731	Thyroid	2.87733e-08	1.10506e-05	5.54874	Muscle_Skeletal	5.1509e-09	2.05605e-06	5.84222	NA	NA	NA	1	1	1	0	3	5.27497	-3.06477	7.46769	-0.355504	2.88299	-5.29641	NA	NA	1.3278e-07	0.0021784	8.16137e-14	0.722212	0.00393917	1.18105e-07	NA	NA	7.41115e-05	0.0259041	3.69765e-10	0.915255	0.275444	1.74094e-05	NA	NA
SENP7	3.0992e-07	5.28842e-05	5.11731	Thyroid	2.87733e-08	1.10506e-05	5.54874	Nerve_Tibial	9.47327e-10	3.98494e-07	6.11804	NA	NA	NA	1	1	1	0	3	5.27497	-3.06477	7.46769	-0.355504	3.87972	-4.72856	NA	NA	1.3278e-07	0.0021784	8.16137e-14	0.722212	0.000104576	2.2612e-06	NA	NA	7.41115e-05	0.0259041	3.69765e-10	0.915255	0.0450055	0.000216141	NA	NA
SENP7	3.0992e-07	5.28842e-05	5.11731	Thyroid	2.87733e-08	1.10506e-05	5.54874	Ovary	2.62305e-09	1.15616e-06	5.9536	NA	NA	NA	1	1	1	0	3	5.27497	-3.06477	7.46769	-0.355504	3.56167	-4.79044	NA	NA	1.3278e-07	0.0021784	8.16137e-14	0.722212	0.000368503	1.66414e-06	NA	NA	7.41115e-05	0.0259041	3.69765e-10	0.915255	0.0814766	0.000166429	NA	NA
SENP7	3.0992e-07	5.28842e-05	5.11731	Thyroid	2.87733e-08	1.10506e-05	5.54874	Pancreas	5.1509e-09	2.32578e-06	5.84222	NA	NA	NA	1	1	1	0	3	5.27497	-3.06477	7.46769	-0.355504	2.88299	-5.29641	NA	NA	1.3278e-07	0.0021784	8.16137e-14	0.722212	0.00393917	1.18105e-07	NA	NA	7.41115e-05	0.0259041	3.69765e-10	0.915255	0.295353	1.77312e-05	NA	NA
SENP7	3.0992e-07	5.28842e-05	5.11731	Thyroid	2.87733e-08	1.10506e-05	5.54874	Pituitary	1.81374e-06	0.000411744	-4.77314	NA	NA	NA	1	1	1	0	3	5.27497	-3.06477	7.46769	-0.355504	-1.66361	5.0135	NA	NA	1.3278e-07	0.0021784	8.16137e-14	0.722212	0.0961896	5.34486e-07	NA	NA	7.41115e-05	0.0259041	3.69765e-10	0.915255	0.695834	6.16963e-05	NA	NA
SENP7	3.0992e-07	5.28842e-05	5.11731	Thyroid	2.87733e-08	1.10506e-05	5.54874	Prostate	5.1509e-09	2.04413e-06	5.84222	NA	NA	NA	1	1	1	0	3	5.27497	-3.06477	7.46769	-0.355504	2.88299	-5.29641	NA	NA	1.3278e-07	0.0021784	8.16137e-14	0.722212	0.00393917	1.18105e-07	NA	NA	7.41115e-05	0.0259041	3.69765e-10	0.915255	0.293022	1.60328e-05	NA	NA
SENP7	3.0992e-07	5.28842e-05	5.11731	Thyroid	2.87733e-08	1.10506e-05	5.54874	Skin_Not_Sun_Exposed_Suprapubic	1.37759e-09	6.13431e-07	6.05808	NA	NA	NA	1	1	1	0	3	5.27497	-3.06477	7.46769	-0.355504	3.6739	-4.82611	NA	NA	1.3278e-07	0.0021784	8.16137e-14	0.722212	0.000238872	1.39225e-06	NA	NA	7.41115e-05	0.0259041	3.69765e-10	0.915255	0.0688092	0.000134796	NA	NA
SENP7	3.0992e-07	5.28842e-05	5.11731	Thyroid	2.87733e-08	1.10506e-05	5.54874	Skin_Sun_Exposed_Lower_leg	9.23622e-09	3.20983e-06	5.74419	NA	NA	NA	1	1	1	0	3	5.27497	-3.06477	7.46769	-0.355504	2.84582	-5.19613	NA	NA	1.3278e-07	0.0021784	8.16137e-14	0.722212	0.00442973	2.0348e-07	NA	NA	7.41115e-05	0.0259041	3.69765e-10	0.915255	0.290547	2.49652e-05	NA	NA
SENP7	3.0992e-07	5.28842e-05	5.11731	Thyroid	2.87733e-08	1.10506e-05	5.54874	Small_Intestine_Terminal_Ileum	5.1509e-09	2.04066e-06	5.84222	NA	NA	NA	1	1	1	0	3	5.27497	-3.06477	7.46769	-0.355504	2.88299	-5.29641	NA	NA	1.3278e-07	0.0021784	8.16137e-14	0.722212	0.00393917	1.18105e-07	NA	NA	7.41115e-05	0.0259041	3.69765e-10	0.915255	0.298506	1.68856e-05	NA	NA
SENP7	3.0992e-07	5.28842e-05	5.11731	Thyroid	2.87733e-08	1.10506e-05	5.54874	Spleen	7.69834e-10	3.78001e-07	6.15103	NA	NA	NA	1	1	1	0	3	5.27497	-3.06477	7.46769	-0.355504	3.68913	-4.94255	NA	NA	1.3278e-07	0.0021784	8.16137e-14	0.722212	0.000225018	7.71093e-07	NA	NA	7.41115e-05	0.0259041	3.69765e-10	0.915255	0.0729396	7.67832e-05	NA	NA
SENP7	3.0992e-07	5.28842e-05	5.11731	Thyroid	2.87733e-08	1.10506e-05	5.54874	Stomach	5.1509e-09	2.37719e-06	5.84222	NA	NA	NA	1	1	1	0	3	5.27497	-3.06477	7.46769	-0.355504	2.88299	-5.29641	NA	NA	1.3278e-07	0.0021784	8.16137e-14	0.722212	0.00393917	1.18105e-07	NA	NA	7.41115e-05	0.0259041	3.69765e-10	0.915255	0.293963	1.70268e-05	NA	NA
SENP7	3.0992e-07	5.28842e-05	5.11731	Thyroid	2.87733e-08	1.10506e-05	5.54874	Testis	9.85118e-10	5.20162e-07	6.1118	NA	NA	NA	1	1	1	0	3	5.27497	-3.06477	7.46769	-0.355504	4.00254	-4.60011	NA	NA	1.3278e-07	0.0021784	8.16137e-14	0.722212	6.26655e-05	4.22261e-06	NA	NA	7.41115e-05	0.0259041	3.69765e-10	0.915255	0.0279695	0.000408478	NA	NA
SENP7	3.0992e-07	5.28842e-05	5.11731	Thyroid	2.87733e-08	1.10506e-05	5.54874	Thyroid	1.6202e-09	6.37955e-07	6.03192	NA	NA	NA	1	1	1	0	3	5.27497	-3.06477	7.46769	-0.355504	3.59854	-4.86544	NA	NA	1.3278e-07	0.0021784	8.16137e-14	0.722212	0.000320014	1.14204e-06	NA	NA	7.41115e-05	0.0259041	3.69765e-10	0.915255	0.0761446	0.000113961	NA	NA
SENP7	3.0992e-07	5.28842e-05	5.11731	Thyroid	2.87733e-08	1.10506e-05	5.54874	Uterus	1.48643e-09	6.47438e-07	6.04583	NA	NA	NA	1	1	1	0	3	5.27497	-3.06477	7.46769	-0.355504	3.27717	-5.21607	NA	NA	1.3278e-07	0.0021784	8.16137e-14	0.722212	0.00104855	1.82764e-07	NA	NA	7.41115e-05	0.0259041	3.69765e-10	0.915255	0.162693	2.35618e-05	NA	NA
SENP7	3.0992e-07	5.28842e-05	5.11731	Thyroid	2.87733e-08	1.10506e-05	5.54874	Vagina	9.23622e-09	3.50296e-06	5.74419	NA	NA	NA	1	1	1	0	3	5.27497	-3.06477	7.46769	-0.355504	2.84582	-5.19613	NA	NA	1.3278e-07	0.0021784	8.16137e-14	0.722212	0.00442973	2.0348e-07	NA	NA	7.41115e-05	0.0259041	3.69765e-10	0.915255	0.295514	2.67356e-05	NA	NA
SENP7	3.0992e-07	5.28842e-05	5.11731	Thyroid	2.87733e-08	1.10506e-05	5.54874	smultixcan	5.09357e-09	1.96325e-06	5.95946	NA	NA	NA	1	1	1	0	3	5.27497	-3.06477	7.46769	-0.355504	3.45198	-4.91189	NA	NA	1.3278e-07	0.0021784	8.16137e-14	0.722212	0.000118313	1.47249e-06	NA	NA	7.41115e-05	0.0259041	3.69765e-10	0.915255	0.0383766	0.00013973	NA	NA
SENP7	3.0992e-07	5.28842e-05	5.11731	Uterus	1.0995e-07	5.14708e-05	5.30946	Adipose_Subcutaneous	1.78446e-09	7.93385e-07	6.0163	NA	NA	NA	1	1	1	0	3	5.27497	-3.06477	4.49958	-2.96193	3.60319	-4.83699	NA	NA	1.3278e-07	0.0021784	6.80875e-06	0.00305717	0.000314335	1.31819e-06	NA	NA	7.41115e-05	0.0259041	0.00452822	0.0656058	0.0828725	0.000133566	NA	NA
SENP7	3.0992e-07	5.28842e-05	5.11731	Uterus	1.0995e-07	5.14708e-05	5.30946	Adipose_Visceral_Omentum	1.86204e-09	7.77253e-07	6.00941	NA	NA	NA	1	1	1	0	3	5.27497	-3.06477	4.49958	-2.96193	3.59811	-4.83466	NA	NA	1.3278e-07	0.0021784	6.80875e-06	0.00305717	0.000320537	1.3337e-06	NA	NA	7.41115e-05	0.0259041	0.00452822	0.0656058	0.085586	0.000130766	NA	NA
SENP7	3.0992e-07	5.28842e-05	5.11731	Uterus	1.0995e-07	5.14708e-05	5.30946	Adrenal_Gland	1.19069e-09	4.83502e-07	6.08149	NA	NA	NA	1	1	1	0	3	5.27497	-3.06477	4.49958	-2.96193	3.99906	-4.56133	NA	NA	1.3278e-07	0.0021784	6.80875e-06	0.00305717	6.35941e-05	5.08312e-06	NA	NA	7.41115e-05	0.0259041	0.00452822	0.0656058	0.0224426	0.000414549	NA	NA
SENP7	3.0992e-07	5.28842e-05	5.11731	Uterus	1.0995e-07	5.14708e-05	5.30946	Artery_Aorta	1.39941e-09	5.8798e-07	6.05555	NA	NA	NA	1	1	1	0	3	5.27497	-3.06477	4.49958	-2.96193	3.60437	-4.89027	NA	NA	1.3278e-07	0.0021784	6.80875e-06	0.00305717	0.000312906	1.007e-06	NA	NA	7.41115e-05	0.0259041	0.00452822	0.0656058	0.0841046	9.75847e-05	NA	NA
SENP7	3.0992e-07	5.28842e-05	5.11731	Uterus	1.0995e-07	5.14708e-05	5.30946	Artery_Coronary	1.66961e-09	7.82921e-07	-6.02707	NA	NA	NA	1	1	1	0	3	5.27497	-3.06477	4.49958	-2.96193	-3.71962	4.73825	NA	NA	1.3278e-07	0.0021784	6.80875e-06	0.00305717	0.000199521	2.15576e-06	NA	NA	7.41115e-05	0.0259041	0.00452822	0.0656058	0.0609274	0.000216592	NA	NA
SENP7	3.0992e-07	5.28842e-05	5.11731	Uterus	1.0995e-07	5.14708e-05	5.30946	Artery_Tibial	1.48643e-09	6.62245e-07	6.04583	NA	NA	NA	1	1	1	0	3	5.27497	-3.06477	4.49958	-2.96193	3.27717	-5.21607	NA	NA	1.3278e-07	0.0021784	6.80875e-06	0.00305717	0.00104855	1.82764e-07	NA	NA	7.41115e-05	0.0259041	0.00452822	0.0656058	0.182293	2.3703e-05	NA	NA
SENP7	3.0992e-07	5.28842e-05	5.11731	Uterus	1.0995e-07	5.14708e-05	5.30946	Brain_Amygdala	5.89812e-06	0.00166105	4.53001	NA	NA	NA	1	1	1	0	3	5.27497	-3.06477	4.49958	-2.96193	4.79378	-1.62302	NA	NA	1.3278e-07	0.0021784	6.80875e-06	0.00305717	1.6367e-06	0.104585	NA	NA	7.41115e-05	0.0259041	0.00452822	0.0656058	0.00165135	0.451119	NA	NA
SENP7	3.0992e-07	5.28842e-05	5.11731	Uterus	1.0995e-07	5.14708e-05	5.30946	Brain_Anterior_cingulate_cortex_BA24	1.02861e-09	6.02181e-07	6.10491	NA	NA	NA	1	1	1	0	3	5.27497	-3.06477	4.49958	-2.96193	3.96001	-4.63201	NA	NA	1.3278e-07	0.0021784	6.80875e-06	0.00305717	7.49456e-05	3.62128e-06	NA	NA	7.41115e-05	0.0259041	0.00452822	0.0656058	0.0347904	0.000360884	NA	NA
SENP7	3.0992e-07	5.28842e-05	5.11731	Uterus	1.0995e-07	5.14708e-05	5.30946	Brain_Caudate_basal_ganglia	5.1509e-09	2.43052e-06	5.84222	NA	NA	NA	1	1	1	0	3	5.27497	-3.06477	4.49958	-2.96193	2.88299	-5.29641	NA	NA	1.3278e-07	0.0021784	6.80875e-06	0.00305717	0.00393917	1.18105e-07	NA	NA	7.41115e-05	0.0259041	0.00452822	0.0656058	0.297792	1.67655e-05	NA	NA
SENP7	3.0992e-07	5.28842e-05	5.11731	Uterus	1.0995e-07	5.14708e-05	5.30946	Brain_Cerebellar_Hemisphere	1.78928e-09	7.23764e-07	6.01587	NA	NA	NA	1	1	1	0	3	5.27497	-3.06477	4.49958	-2.96193	3.59829	-4.84116	NA	NA	1.3278e-07	0.0021784	6.80875e-06	0.00305717	0.000320318	1.29086e-06	NA	NA	7.41115e-05	0.0259041	0.00452822	0.0656058	0.0998169	0.000119552	NA	NA
SENP7	3.0992e-07	5.28842e-05	5.11731	Uterus	1.0995e-07	5.14708e-05	5.30946	Brain_Cerebellum	2.00373e-09	8.12198e-07	5.9975	NA	NA	NA	1	1	1	0	3	5.27497	-3.06477	4.49958	-2.96193	3.59523	-4.82096	NA	NA	1.3278e-07	0.0021784	6.80875e-06	0.00305717	0.000324111	1.42867e-06	NA	NA	7.41115e-05	0.0259041	0.00452822	0.0656058	0.10075	0.000134004	NA	NA
SENP7	3.0992e-07	5.28842e-05	5.11731	Uterus	1.0995e-07	5.14708e-05	5.30946	Brain_Cortex	1.48643e-09	7.41895e-07	6.04583	NA	NA	NA	1	1	1	0	3	5.27497	-3.06477	4.49958	-2.96193	3.27717	-5.21607	NA	NA	1.3278e-07	0.0021784	6.80875e-06	0.00305717	0.00104855	1.82764e-07	NA	NA	7.41115e-05	0.0259041	0.00452822	0.0656058	0.199955	2.3243e-05	NA	NA
SENP7	3.0992e-07	5.28842e-05	5.11731	Uterus	1.0995e-07	5.14708e-05	5.30946	Brain_Frontal_Cortex_BA9	5.1509e-09	2.0876e-06	5.84222	NA	NA	NA	1	1	1	0	3	5.27497	-3.06477	4.49958	-2.96193	2.88299	-5.29641	NA	NA	1.3278e-07	0.0021784	6.80875e-06	0.00305717	0.00393917	1.18105e-07	NA	NA	7.41115e-05	0.0259041	0.00452822	0.0656058	0.310707	1.64687e-05	NA	NA
SENP7	3.0992e-07	5.28842e-05	5.11731	Uterus	1.0995e-07	5.14708e-05	5.30946	Brain_Hippocampus	2.03848e-09	1.53686e-06	5.99471	NA	NA	NA	1	1	1	0	3	5.27497	-3.06477	4.49958	-2.96193	3.63667	-4.77693	NA	NA	1.3278e-07	0.0021784	6.80875e-06	0.00305717	0.000276185	1.77993e-06	NA	NA	7.41115e-05	0.0259041	0.00452822	0.0656058	0.0780985	0.0002102	NA	NA
SENP7	3.0992e-07	5.28842e-05	5.11731	Uterus	1.0995e-07	5.14708e-05	5.30946	Brain_Nucleus_accumbens_basal_ganglia	8.7224e-07	0.000238044	-4.91847	NA	NA	NA	1	1	1	0	3	5.27497	-3.06477	4.49958	-2.96193	-1.76501	5.11723	NA	NA	1.3278e-07	0.0021784	6.80875e-06	0.00305717	0.0775624	3.10053e-07	NA	NA	7.41115e-05	0.0259041	0.00452822	0.0656058	0.659746	4.01549e-05	NA	NA
SENP7	3.0992e-07	5.28842e-05	5.11731	Uterus	1.0995e-07	5.14708e-05	5.30946	Brain_Putamen_basal_ganglia	5.1509e-09	3.32717e-06	5.84222	NA	NA	NA	1	1	1	0	3	5.27497	-3.06477	4.49958	-2.96193	2.88299	-5.29641	NA	NA	1.3278e-07	0.0021784	6.80875e-06	0.00305717	0.00393917	1.18105e-07	NA	NA	7.41115e-05	0.0259041	0.00452822	0.0656058	0.288091	1.84975e-05	NA	NA
SENP7	3.0992e-07	5.28842e-05	5.11731	Uterus	1.0995e-07	5.14708e-05	5.30946	Brain_Spinal_cord_cervical_c-1	1.48643e-09	7.77328e-07	6.04583	NA	NA	NA	1	1	1	0	3	5.27497	-3.06477	4.49958	-2.96193	3.27717	-5.21607	NA	NA	1.3278e-07	0.0021784	6.80875e-06	0.00305717	0.00104855	1.82764e-07	NA	NA	7.41115e-05	0.0259041	0.00452822	0.0656058	0.195846	2.82187e-05	NA	NA
SENP7	3.0992e-07	5.28842e-05	5.11731	Uterus	1.0995e-07	5.14708e-05	5.30946	Brain_Substantia_nigra	1.30456e-09	7.5643e-07	6.06683	NA	NA	NA	1	1	1	0	3	5.27497	-3.06477	4.49958	-2.96193	3.98226	-4.55732	NA	NA	1.3278e-07	0.0021784	6.80875e-06	0.00305717	6.82624e-05	5.18104e-06	NA	NA	7.41115e-05	0.0259041	0.00452822	0.0656058	0.0287214	0.000578634	NA	NA
SENP7	3.0992e-07	5.28842e-05	5.11731	Uterus	1.0995e-07	5.14708e-05	5.30946	Breast_Mammary_Tissue	9.78578e-10	4.18869e-07	6.11287	NA	NA	NA	1	1	1	0	3	5.27497	-3.06477	4.49958	-2.96193	3.92555	-4.67419	NA	NA	1.3278e-07	0.0021784	6.80875e-06	0.00305717	8.65324e-05	2.95119e-06	NA	NA	7.41115e-05	0.0259041	0.00452822	0.0656058	0.0260557	0.000258765	NA	NA
SENP7	3.0992e-07	5.28842e-05	5.11731	Uterus	1.0995e-07	5.14708e-05	5.30946	Cells_Cultured_fibroblasts	1.34413e-09	6.76911e-07	6.06203	NA	NA	NA	1	1	1	0	3	5.27497	-3.06477	4.49958	-2.96193	3.79608	-4.71562	NA	NA	1.3278e-07	0.0021784	6.80875e-06	0.00305717	0.000147	2.40975e-06	NA	NA	7.41115e-05	0.0259041	0.00452822	0.0656058	0.0488759	0.000221125	NA	NA
SENP7	3.0992e-07	5.28842e-05	5.11731	Uterus	1.0995e-07	5.14708e-05	5.30946	Cells_EBV-transformed_lymphocytes	3.86491e-09	1.45655e-06	-5.88987	NA	NA	NA	1	1	1	0	3	5.27497	-3.06477	4.49958	-2.96193	-3.71293	4.55408	NA	NA	1.3278e-07	0.0021784	6.80875e-06	0.00305717	0.000204872	5.26142e-06	NA	NA	7.41115e-05	0.0259041	0.00452822	0.0656058	0.0637044	0.00036109	NA	NA
SENP7	3.0992e-07	5.28842e-05	5.11731	Uterus	1.0995e-07	5.14708e-05	5.30946	Colon_Sigmoid	5.1509e-09	1.9019e-06	5.84222	NA	NA	NA	1	1	1	0	3	5.27497	-3.06477	4.49958	-2.96193	2.88299	-5.29641	NA	NA	1.3278e-07	0.0021784	6.80875e-06	0.00305717	0.00393917	1.18105e-07	NA	NA	7.41115e-05	0.0259041	0.00452822	0.0656058	0.292503	1.54552e-05	NA	NA
SENP7	3.0992e-07	5.28842e-05	5.11731	Uterus	1.0995e-07	5.14708e-05	5.30946	Colon_Transverse	1.15882e-09	5.39629e-07	6.08584	NA	NA	NA	1	1	1	0	3	5.27497	-3.06477	4.49958	-2.96193	3.62588	-4.91135	NA	NA	1.3278e-07	0.0021784	6.80875e-06	0.00305717	0.000287981	9.04527e-07	NA	NA	7.41115e-05	0.0259041	0.00452822	0.0656058	0.0727756	0.000101632	NA	NA
SENP7	3.0992e-07	5.28842e-05	5.11731	Uterus	1.0995e-07	5.14708e-05	5.30946	Esophagus_Gastroesophageal_Junction	5.1509e-09	1.88172e-06	5.84222	NA	NA	NA	1	1	1	0	3	5.27497	-3.06477	4.49958	-2.96193	2.88299	-5.29641	NA	NA	1.3278e-07	0.0021784	6.80875e-06	0.00305717	0.00393917	1.18105e-07	NA	NA	7.41115e-05	0.0259041	0.00452822	0.0656058	0.293369	1.48531e-05	NA	NA
SENP7	3.0992e-07	5.28842e-05	5.11731	Uterus	1.0995e-07	5.14708e-05	5.30946	Esophagus_Mucosa	1.75197e-09	7.12723e-07	6.01928	NA	NA	NA	1	1	1	0	3	5.27497	-3.06477	4.49958	-2.96193	3.65718	-4.78858	NA	NA	1.3278e-07	0.0021784	6.80875e-06	0.00305717	0.000255004	1.67966e-06	NA	NA	7.41115e-05	0.0259041	0.00452822	0.0656058	0.0737631	0.000155597	NA	NA
SENP7	3.0992e-07	5.28842e-05	5.11731	Uterus	1.0995e-07	5.14708e-05	5.30946	Esophagus_Muscularis	1.39845e-09	5.80093e-07	6.05566	NA	NA	NA	1	1	1	0	3	5.27497	-3.06477	4.49958	-2.96193	3.61125	-4.88597	NA	NA	1.3278e-07	0.0021784	6.80875e-06	0.00305717	0.000304721	1.02923e-06	NA	NA	7.41115e-05	0.0259041	0.00452822	0.0656058	0.087776	9.89763e-05	NA	NA
SENP7	3.0992e-07	5.28842e-05	5.11731	Uterus	1.0995e-07	5.14708e-05	5.30946	Heart_Atrial_Appendage	9.0051e-10	4.41958e-07	6.12611	NA	NA	NA	1	1	1	0	3	5.27497	-3.06477	4.49958	-2.96193	4.01352	-4.60646	NA	NA	1.3278e-07	0.0021784	6.80875e-06	0.00305717	5.98209e-05	4.09581e-06	NA	NA	7.41115e-05	0.0259041	0.00452822	0.0656058	0.0252947	0.000358904	NA	NA
SENP7	3.0992e-07	5.28842e-05	5.11731	Uterus	1.0995e-07	5.14708e-05	5.30946	Heart_Left_Ventricle	1.48643e-09	5.97678e-07	6.04583	NA	NA	NA	1	1	1	0	3	5.27497	-3.06477	4.49958	-2.96193	3.27717	-5.21607	NA	NA	1.3278e-07	0.0021784	6.80875e-06	0.00305717	0.00104855	1.82764e-07	NA	NA	7.41115e-05	0.0259041	0.00452822	0.0656058	0.170906	2.53381e-05	NA	NA
SENP7	3.0992e-07	5.28842e-05	5.11731	Uterus	1.0995e-07	5.14708e-05	5.30946	Liver	5.1509e-09	2.5542e-06	5.84222	NA	NA	NA	1	1	1	0	3	5.27497	-3.06477	4.49958	-2.96193	2.88299	-5.29641	NA	NA	1.3278e-07	0.0021784	6.80875e-06	0.00305717	0.00393917	1.18105e-07	NA	NA	7.41115e-05	0.0259041	0.00452822	0.0656058	0.280413	1.79736e-05	NA	NA
SENP7	3.0992e-07	5.28842e-05	5.11731	Uterus	1.0995e-07	5.14708e-05	5.30946	Lung	1.54941e-09	6.54995e-07	6.03914	NA	NA	NA	1	1	1	0	3	5.27497	-3.06477	4.49958	-2.96193	3.59771	-4.87621	NA	NA	1.3278e-07	0.0021784	6.80875e-06	0.00305717	0.000321028	1.08143e-06	NA	NA	7.41115e-05	0.0259041	0.00452822	0.0656058	0.0742216	0.00011282	NA	NA
SENP7	3.0992e-07	5.28842e-05	5.11731	Uterus	1.0995e-07	5.14708e-05	5.30946	Minor_Salivary_Gland	1.48643e-09	7.06909e-07	6.04583	NA	NA	NA	1	1	1	0	3	5.27497	-3.06477	4.49958	-2.96193	3.27717	-5.21607	NA	NA	1.3278e-07	0.0021784	6.80875e-06	0.00305717	0.00104855	1.82764e-07	NA	NA	7.41115e-05	0.0259041	0.00452822	0.0656058	0.174575	2.33127e-05	NA	NA
SENP7	3.0992e-07	5.28842e-05	5.11731	Uterus	1.0995e-07	5.14708e-05	5.30946	Muscle_Skeletal	5.1509e-09	2.05605e-06	5.84222	NA	NA	NA	1	1	1	0	3	5.27497	-3.06477	4.49958	-2.96193	2.88299	-5.29641	NA	NA	1.3278e-07	0.0021784	6.80875e-06	0.00305717	0.00393917	1.18105e-07	NA	NA	7.41115e-05	0.0259041	0.00452822	0.0656058	0.275444	1.74094e-05	NA	NA
SENP7	3.0992e-07	5.28842e-05	5.11731	Uterus	1.0995e-07	5.14708e-05	5.30946	Nerve_Tibial	9.47327e-10	3.98494e-07	6.11804	NA	NA	NA	1	1	1	0	3	5.27497	-3.06477	4.49958	-2.96193	3.87972	-4.72856	NA	NA	1.3278e-07	0.0021784	6.80875e-06	0.00305717	0.000104576	2.2612e-06	NA	NA	7.41115e-05	0.0259041	0.00452822	0.0656058	0.0450055	0.000216141	NA	NA
SENP7	3.0992e-07	5.28842e-05	5.11731	Uterus	1.0995e-07	5.14708e-05	5.30946	Ovary	2.62305e-09	1.15616e-06	5.9536	NA	NA	NA	1	1	1	0	3	5.27497	-3.06477	4.49958	-2.96193	3.56167	-4.79044	NA	NA	1.3278e-07	0.0021784	6.80875e-06	0.00305717	0.000368503	1.66414e-06	NA	NA	7.41115e-05	0.0259041	0.00452822	0.0656058	0.0814766	0.000166429	NA	NA
SENP7	3.0992e-07	5.28842e-05	5.11731	Uterus	1.0995e-07	5.14708e-05	5.30946	Pancreas	5.1509e-09	2.32578e-06	5.84222	NA	NA	NA	1	1	1	0	3	5.27497	-3.06477	4.49958	-2.96193	2.88299	-5.29641	NA	NA	1.3278e-07	0.0021784	6.80875e-06	0.00305717	0.00393917	1.18105e-07	NA	NA	7.41115e-05	0.0259041	0.00452822	0.0656058	0.295353	1.77312e-05	NA	NA
SENP7	3.0992e-07	5.28842e-05	5.11731	Uterus	1.0995e-07	5.14708e-05	5.30946	Pituitary	1.81374e-06	0.000411744	-4.77314	NA	NA	NA	1	1	1	0	3	5.27497	-3.06477	4.49958	-2.96193	-1.66361	5.0135	NA	NA	1.3278e-07	0.0021784	6.80875e-06	0.00305717	0.0961896	5.34486e-07	NA	NA	7.41115e-05	0.0259041	0.00452822	0.0656058	0.695834	6.16963e-05	NA	NA
SENP7	3.0992e-07	5.28842e-05	5.11731	Uterus	1.0995e-07	5.14708e-05	5.30946	Prostate	5.1509e-09	2.04413e-06	5.84222	NA	NA	NA	1	1	1	0	3	5.27497	-3.06477	4.49958	-2.96193	2.88299	-5.29641	NA	NA	1.3278e-07	0.0021784	6.80875e-06	0.00305717	0.00393917	1.18105e-07	NA	NA	7.41115e-05	0.0259041	0.00452822	0.0656058	0.293022	1.60328e-05	NA	NA
SENP7	3.0992e-07	5.28842e-05	5.11731	Uterus	1.0995e-07	5.14708e-05	5.30946	Skin_Not_Sun_Exposed_Suprapubic	1.37759e-09	6.13431e-07	6.05808	NA	NA	NA	1	1	1	0	3	5.27497	-3.06477	4.49958	-2.96193	3.6739	-4.82611	NA	NA	1.3278e-07	0.0021784	6.80875e-06	0.00305717	0.000238872	1.39225e-06	NA	NA	7.41115e-05	0.0259041	0.00452822	0.0656058	0.0688092	0.000134796	NA	NA
SENP7	3.0992e-07	5.28842e-05	5.11731	Uterus	1.0995e-07	5.14708e-05	5.30946	Skin_Sun_Exposed_Lower_leg	9.23622e-09	3.20983e-06	5.74419	NA	NA	NA	1	1	1	0	3	5.27497	-3.06477	4.49958	-2.96193	2.84582	-5.19613	NA	NA	1.3278e-07	0.0021784	6.80875e-06	0.00305717	0.00442973	2.0348e-07	NA	NA	7.41115e-05	0.0259041	0.00452822	0.0656058	0.290547	2.49652e-05	NA	NA
SENP7	3.0992e-07	5.28842e-05	5.11731	Uterus	1.0995e-07	5.14708e-05	5.30946	Small_Intestine_Terminal_Ileum	5.1509e-09	2.04066e-06	5.84222	NA	NA	NA	1	1	1	0	3	5.27497	-3.06477	4.49958	-2.96193	2.88299	-5.29641	NA	NA	1.3278e-07	0.0021784	6.80875e-06	0.00305717	0.00393917	1.18105e-07	NA	NA	7.41115e-05	0.0259041	0.00452822	0.0656058	0.298506	1.68856e-05	NA	NA
SENP7	3.0992e-07	5.28842e-05	5.11731	Uterus	1.0995e-07	5.14708e-05	5.30946	Spleen	7.69834e-10	3.78001e-07	6.15103	NA	NA	NA	1	1	1	0	3	5.27497	-3.06477	4.49958	-2.96193	3.68913	-4.94255	NA	NA	1.3278e-07	0.0021784	6.80875e-06	0.00305717	0.000225018	7.71093e-07	NA	NA	7.41115e-05	0.0259041	0.00452822	0.0656058	0.0729396	7.67832e-05	NA	NA
SENP7	3.0992e-07	5.28842e-05	5.11731	Uterus	1.0995e-07	5.14708e-05	5.30946	Stomach	5.1509e-09	2.37719e-06	5.84222	NA	NA	NA	1	1	1	0	3	5.27497	-3.06477	4.49958	-2.96193	2.88299	-5.29641	NA	NA	1.3278e-07	0.0021784	6.80875e-06	0.00305717	0.00393917	1.18105e-07	NA	NA	7.41115e-05	0.0259041	0.00452822	0.0656058	0.293963	1.70268e-05	NA	NA
SENP7	3.0992e-07	5.28842e-05	5.11731	Uterus	1.0995e-07	5.14708e-05	5.30946	Testis	9.85118e-10	5.20162e-07	6.1118	NA	NA	NA	1	1	1	0	3	5.27497	-3.06477	4.49958	-2.96193	4.00254	-4.60011	NA	NA	1.3278e-07	0.0021784	6.80875e-06	0.00305717	6.26655e-05	4.22261e-06	NA	NA	7.41115e-05	0.0259041	0.00452822	0.0656058	0.0279695	0.000408478	NA	NA
SENP7	3.0992e-07	5.28842e-05	5.11731	Uterus	1.0995e-07	5.14708e-05	5.30946	Thyroid	1.6202e-09	6.37955e-07	6.03192	NA	NA	NA	1	1	1	0	3	5.27497	-3.06477	4.49958	-2.96193	3.59854	-4.86544	NA	NA	1.3278e-07	0.0021784	6.80875e-06	0.00305717	0.000320014	1.14204e-06	NA	NA	7.41115e-05	0.0259041	0.00452822	0.0656058	0.0761446	0.000113961	NA	NA
SENP7	3.0992e-07	5.28842e-05	5.11731	Uterus	1.0995e-07	5.14708e-05	5.30946	Uterus	1.48643e-09	6.47438e-07	6.04583	NA	NA	NA	1	1	1	0	3	5.27497	-3.06477	4.49958	-2.96193	3.27717	-5.21607	NA	NA	1.3278e-07	0.0021784	6.80875e-06	0.00305717	0.00104855	1.82764e-07	NA	NA	7.41115e-05	0.0259041	0.00452822	0.0656058	0.162693	2.35618e-05	NA	NA
SENP7	3.0992e-07	5.28842e-05	5.11731	Uterus	1.0995e-07	5.14708e-05	5.30946	Vagina	9.23622e-09	3.50296e-06	5.74419	NA	NA	NA	1	1	1	0	3	5.27497	-3.06477	4.49958	-2.96193	2.84582	-5.19613	NA	NA	1.3278e-07	0.0021784	6.80875e-06	0.00305717	0.00442973	2.0348e-07	NA	NA	7.41115e-05	0.0259041	0.00452822	0.0656058	0.295514	2.67356e-05	NA	NA
SENP7	3.0992e-07	5.28842e-05	5.11731	Uterus	1.0995e-07	5.14708e-05	5.30946	smultixcan	5.09357e-09	1.96325e-06	5.95946	NA	NA	NA	1	1	1	0	3	5.27497	-3.06477	4.49958	-2.96193	3.45198	-4.91189	NA	NA	1.3278e-07	0.0021784	6.80875e-06	0.00305717	0.000118313	1.47249e-06	NA	NA	7.41115e-05	0.0259041	0.00452822	0.0656058	0.0383766	0.00013973	NA	NA
SENP7	3.0992e-07	5.28842e-05	5.11731	Vagina	3.33274e-06	0.000917906	4.64917	Adipose_Subcutaneous	1.78446e-09	7.93385e-07	6.0163	NA	NA	NA	1	1	1	0	3	5.27497	-3.06477	5.05844	-1.5378	3.60319	-4.83699	NA	NA	1.3278e-07	0.0021784	4.2269e-07	0.124098	0.000314335	1.31819e-06	NA	NA	7.41115e-05	0.0259041	0.000423574	0.490228	0.0828725	0.000133566	NA	NA
SENP7	3.0992e-07	5.28842e-05	5.11731	Vagina	3.33274e-06	0.000917906	4.64917	Adipose_Visceral_Omentum	1.86204e-09	7.77253e-07	6.00941	NA	NA	NA	1	1	1	0	3	5.27497	-3.06477	5.05844	-1.5378	3.59811	-4.83466	NA	NA	1.3278e-07	0.0021784	4.2269e-07	0.124098	0.000320537	1.3337e-06	NA	NA	7.41115e-05	0.0259041	0.000423574	0.490228	0.085586	0.000130766	NA	NA
SENP7	3.0992e-07	5.28842e-05	5.11731	Vagina	3.33274e-06	0.000917906	4.64917	Adrenal_Gland	1.19069e-09	4.83502e-07	6.08149	NA	NA	NA	1	1	1	0	3	5.27497	-3.06477	5.05844	-1.5378	3.99906	-4.56133	NA	NA	1.3278e-07	0.0021784	4.2269e-07	0.124098	6.35941e-05	5.08312e-06	NA	NA	7.41115e-05	0.0259041	0.000423574	0.490228	0.0224426	0.000414549	NA	NA
SENP7	3.0992e-07	5.28842e-05	5.11731	Vagina	3.33274e-06	0.000917906	4.64917	Artery_Aorta	1.39941e-09	5.8798e-07	6.05555	NA	NA	NA	1	1	1	0	3	5.27497	-3.06477	5.05844	-1.5378	3.60437	-4.89027	NA	NA	1.3278e-07	0.0021784	4.2269e-07	0.124098	0.000312906	1.007e-06	NA	NA	7.41115e-05	0.0259041	0.000423574	0.490228	0.0841046	9.75847e-05	NA	NA
SENP7	3.0992e-07	5.28842e-05	5.11731	Vagina	3.33274e-06	0.000917906	4.64917	Artery_Coronary	1.66961e-09	7.82921e-07	-6.02707	NA	NA	NA	1	1	1	0	3	5.27497	-3.06477	5.05844	-1.5378	-3.71962	4.73825	NA	NA	1.3278e-07	0.0021784	4.2269e-07	0.124098	0.000199521	2.15576e-06	NA	NA	7.41115e-05	0.0259041	0.000423574	0.490228	0.0609274	0.000216592	NA	NA
SENP7	3.0992e-07	5.28842e-05	5.11731	Vagina	3.33274e-06	0.000917906	4.64917	Artery_Tibial	1.48643e-09	6.62245e-07	6.04583	NA	NA	NA	1	1	1	0	3	5.27497	-3.06477	5.05844	-1.5378	3.27717	-5.21607	NA	NA	1.3278e-07	0.0021784	4.2269e-07	0.124098	0.00104855	1.82764e-07	NA	NA	7.41115e-05	0.0259041	0.000423574	0.490228	0.182293	2.3703e-05	NA	NA
SENP7	3.0992e-07	5.28842e-05	5.11731	Vagina	3.33274e-06	0.000917906	4.64917	Brain_Amygdala	5.89812e-06	0.00166105	4.53001	NA	NA	NA	1	1	1	0	3	5.27497	-3.06477	5.05844	-1.5378	4.79378	-1.62302	NA	NA	1.3278e-07	0.0021784	4.2269e-07	0.124098	1.6367e-06	0.104585	NA	NA	7.41115e-05	0.0259041	0.000423574	0.490228	0.00165135	0.451119	NA	NA
SENP7	3.0992e-07	5.28842e-05	5.11731	Vagina	3.33274e-06	0.000917906	4.64917	Brain_Anterior_cingulate_cortex_BA24	1.02861e-09	6.02181e-07	6.10491	NA	NA	NA	1	1	1	0	3	5.27497	-3.06477	5.05844	-1.5378	3.96001	-4.63201	NA	NA	1.3278e-07	0.0021784	4.2269e-07	0.124098	7.49456e-05	3.62128e-06	NA	NA	7.41115e-05	0.0259041	0.000423574	0.490228	0.0347904	0.000360884	NA	NA
SENP7	3.0992e-07	5.28842e-05	5.11731	Vagina	3.33274e-06	0.000917906	4.64917	Brain_Caudate_basal_ganglia	5.1509e-09	2.43052e-06	5.84222	NA	NA	NA	1	1	1	0	3	5.27497	-3.06477	5.05844	-1.5378	2.88299	-5.29641	NA	NA	1.3278e-07	0.0021784	4.2269e-07	0.124098	0.00393917	1.18105e-07	NA	NA	7.41115e-05	0.0259041	0.000423574	0.490228	0.297792	1.67655e-05	NA	NA
SENP7	3.0992e-07	5.28842e-05	5.11731	Vagina	3.33274e-06	0.000917906	4.64917	Brain_Cerebellar_Hemisphere	1.78928e-09	7.23764e-07	6.01587	NA	NA	NA	1	1	1	0	3	5.27497	-3.06477	5.05844	-1.5378	3.59829	-4.84116	NA	NA	1.3278e-07	0.0021784	4.2269e-07	0.124098	0.000320318	1.29086e-06	NA	NA	7.41115e-05	0.0259041	0.000423574	0.490228	0.0998169	0.000119552	NA	NA
SENP7	3.0992e-07	5.28842e-05	5.11731	Vagina	3.33274e-06	0.000917906	4.64917	Brain_Cerebellum	2.00373e-09	8.12198e-07	5.9975	NA	NA	NA	1	1	1	0	3	5.27497	-3.06477	5.05844	-1.5378	3.59523	-4.82096	NA	NA	1.3278e-07	0.0021784	4.2269e-07	0.124098	0.000324111	1.42867e-06	NA	NA	7.41115e-05	0.0259041	0.000423574	0.490228	0.10075	0.000134004	NA	NA
SENP7	3.0992e-07	5.28842e-05	5.11731	Vagina	3.33274e-06	0.000917906	4.64917	Brain_Cortex	1.48643e-09	7.41895e-07	6.04583	NA	NA	NA	1	1	1	0	3	5.27497	-3.06477	5.05844	-1.5378	3.27717	-5.21607	NA	NA	1.3278e-07	0.0021784	4.2269e-07	0.124098	0.00104855	1.82764e-07	NA	NA	7.41115e-05	0.0259041	0.000423574	0.490228	0.199955	2.3243e-05	NA	NA
SENP7	3.0992e-07	5.28842e-05	5.11731	Vagina	3.33274e-06	0.000917906	4.64917	Brain_Frontal_Cortex_BA9	5.1509e-09	2.0876e-06	5.84222	NA	NA	NA	1	1	1	0	3	5.27497	-3.06477	5.05844	-1.5378	2.88299	-5.29641	NA	NA	1.3278e-07	0.0021784	4.2269e-07	0.124098	0.00393917	1.18105e-07	NA	NA	7.41115e-05	0.0259041	0.000423574	0.490228	0.310707	1.64687e-05	NA	NA
SENP7	3.0992e-07	5.28842e-05	5.11731	Vagina	3.33274e-06	0.000917906	4.64917	Brain_Hippocampus	2.03848e-09	1.53686e-06	5.99471	NA	NA	NA	1	1	1	0	3	5.27497	-3.06477	5.05844	-1.5378	3.63667	-4.77693	NA	NA	1.3278e-07	0.0021784	4.2269e-07	0.124098	0.000276185	1.77993e-06	NA	NA	7.41115e-05	0.0259041	0.000423574	0.490228	0.0780985	0.0002102	NA	NA
SENP7	3.0992e-07	5.28842e-05	5.11731	Vagina	3.33274e-06	0.000917906	4.64917	Brain_Nucleus_accumbens_basal_ganglia	8.7224e-07	0.000238044	-4.91847	NA	NA	NA	1	1	1	0	3	5.27497	-3.06477	5.05844	-1.5378	-1.76501	5.11723	NA	NA	1.3278e-07	0.0021784	4.2269e-07	0.124098	0.0775624	3.10053e-07	NA	NA	7.41115e-05	0.0259041	0.000423574	0.490228	0.659746	4.01549e-05	NA	NA
SENP7	3.0992e-07	5.28842e-05	5.11731	Vagina	3.33274e-06	0.000917906	4.64917	Brain_Putamen_basal_ganglia	5.1509e-09	3.32717e-06	5.84222	NA	NA	NA	1	1	1	0	3	5.27497	-3.06477	5.05844	-1.5378	2.88299	-5.29641	NA	NA	1.3278e-07	0.0021784	4.2269e-07	0.124098	0.00393917	1.18105e-07	NA	NA	7.41115e-05	0.0259041	0.000423574	0.490228	0.288091	1.84975e-05	NA	NA
SENP7	3.0992e-07	5.28842e-05	5.11731	Vagina	3.33274e-06	0.000917906	4.64917	Brain_Spinal_cord_cervical_c-1	1.48643e-09	7.77328e-07	6.04583	NA	NA	NA	1	1	1	0	3	5.27497	-3.06477	5.05844	-1.5378	3.27717	-5.21607	NA	NA	1.3278e-07	0.0021784	4.2269e-07	0.124098	0.00104855	1.82764e-07	NA	NA	7.41115e-05	0.0259041	0.000423574	0.490228	0.195846	2.82187e-05	NA	NA
SENP7	3.0992e-07	5.28842e-05	5.11731	Vagina	3.33274e-06	0.000917906	4.64917	Brain_Substantia_nigra	1.30456e-09	7.5643e-07	6.06683	NA	NA	NA	1	1	1	0	3	5.27497	-3.06477	5.05844	-1.5378	3.98226	-4.55732	NA	NA	1.3278e-07	0.0021784	4.2269e-07	0.124098	6.82624e-05	5.18104e-06	NA	NA	7.41115e-05	0.0259041	0.000423574	0.490228	0.0287214	0.000578634	NA	NA
