## Supplementary material for "Disentangling the Shared and Differential Genetic Architecture Between COVID-19 and Other Respiratory Disorders: A Multi-Omics Genome-Wide Analysis": C2_Asthma.xlsx (part 32 of 128)

### Sheet: T8.gene_ddx (continued)
Table 8. Results summary of MAGMA/TWAS/spTWAS/PWAS-DDx
SENP7	3.0992e-07	5.28842e-05	5.11731	Vagina	3.33274e-06	0.000917906	4.64917	Breast_Mammary_Tissue	9.78578e-10	4.18869e-07	6.11287	NA	NA	NA	1	1	1	0	3	5.27497	-3.06477	5.05844	-1.5378	3.92555	-4.67419	NA	NA	1.3278e-07	0.0021784	4.2269e-07	0.124098	8.65324e-05	2.95119e-06	NA	NA	7.41115e-05	0.0259041	0.000423574	0.490228	0.0260557	0.000258765	NA	NA
SENP7	3.0992e-07	5.28842e-05	5.11731	Vagina	3.33274e-06	0.000917906	4.64917	Cells_Cultured_fibroblasts	1.34413e-09	6.76911e-07	6.06203	NA	NA	NA	1	1	1	0	3	5.27497	-3.06477	5.05844	-1.5378	3.79608	-4.71562	NA	NA	1.3278e-07	0.0021784	4.2269e-07	0.124098	0.000147	2.40975e-06	NA	NA	7.41115e-05	0.0259041	0.000423574	0.490228	0.0488759	0.000221125	NA	NA
SENP7	3.0992e-07	5.28842e-05	5.11731	Vagina	3.33274e-06	0.000917906	4.64917	Cells_EBV-transformed_lymphocytes	3.86491e-09	1.45655e-06	-5.88987	NA	NA	NA	1	1	1	0	3	5.27497	-3.06477	5.05844	-1.5378	-3.71293	4.55408	NA	NA	1.3278e-07	0.0021784	4.2269e-07	0.124098	0.000204872	5.26142e-06	NA	NA	7.41115e-05	0.0259041	0.000423574	0.490228	0.0637044	0.00036109	NA	NA
SENP7	3.0992e-07	5.28842e-05	5.11731	Vagina	3.33274e-06	0.000917906	4.64917	Colon_Sigmoid	5.1509e-09	1.9019e-06	5.84222	NA	NA	NA	1	1	1	0	3	5.27497	-3.06477	5.05844	-1.5378	2.88299	-5.29641	NA	NA	1.3278e-07	0.0021784	4.2269e-07	0.124098	0.00393917	1.18105e-07	NA	NA	7.41115e-05	0.0259041	0.000423574	0.490228	0.292503	1.54552e-05	NA	NA
SENP7	3.0992e-07	5.28842e-05	5.11731	Vagina	3.33274e-06	0.000917906	4.64917	Colon_Transverse	1.15882e-09	5.39629e-07	6.08584	NA	NA	NA	1	1	1	0	3	5.27497	-3.06477	5.05844	-1.5378	3.62588	-4.91135	NA	NA	1.3278e-07	0.0021784	4.2269e-07	0.124098	0.000287981	9.04527e-07	NA	NA	7.41115e-05	0.0259041	0.000423574	0.490228	0.0727756	0.000101632	NA	NA
SENP7	3.0992e-07	5.28842e-05	5.11731	Vagina	3.33274e-06	0.000917906	4.64917	Esophagus_Gastroesophageal_Junction	5.1509e-09	1.88172e-06	5.84222	NA	NA	NA	1	1	1	0	3	5.27497	-3.06477	5.05844	-1.5378	2.88299	-5.29641	NA	NA	1.3278e-07	0.0021784	4.2269e-07	0.124098	0.00393917	1.18105e-07	NA	NA	7.41115e-05	0.0259041	0.000423574	0.490228	0.293369	1.48531e-05	NA	NA
SENP7	3.0992e-07	5.28842e-05	5.11731	Vagina	3.33274e-06	0.000917906	4.64917	Esophagus_Mucosa	1.75197e-09	7.12723e-07	6.01928	NA	NA	NA	1	1	1	0	3	5.27497	-3.06477	5.05844	-1.5378	3.65718	-4.78858	NA	NA	1.3278e-07	0.0021784	4.2269e-07	0.124098	0.000255004	1.67966e-06	NA	NA	7.41115e-05	0.0259041	0.000423574	0.490228	0.0737631	0.000155597	NA	NA
SENP7	3.0992e-07	5.28842e-05	5.11731	Vagina	3.33274e-06	0.000917906	4.64917	Esophagus_Muscularis	1.39845e-09	5.80093e-07	6.05566	NA	NA	NA	1	1	1	0	3	5.27497	-3.06477	5.05844	-1.5378	3.61125	-4.88597	NA	NA	1.3278e-07	0.0021784	4.2269e-07	0.124098	0.000304721	1.02923e-06	NA	NA	7.41115e-05	0.0259041	0.000423574	0.490228	0.087776	9.89763e-05	NA	NA
SENP7	3.0992e-07	5.28842e-05	5.11731	Vagina	3.33274e-06	0.000917906	4.64917	Heart_Atrial_Appendage	9.0051e-10	4.41958e-07	6.12611	NA	NA	NA	1	1	1	0	3	5.27497	-3.06477	5.05844	-1.5378	4.01352	-4.60646	NA	NA	1.3278e-07	0.0021784	4.2269e-07	0.124098	5.98209e-05	4.09581e-06	NA	NA	7.41115e-05	0.0259041	0.000423574	0.490228	0.0252947	0.000358904	NA	NA
SENP7	3.0992e-07	5.28842e-05	5.11731	Vagina	3.33274e-06	0.000917906	4.64917	Heart_Left_Ventricle	1.48643e-09	5.97678e-07	6.04583	NA	NA	NA	1	1	1	0	3	5.27497	-3.06477	5.05844	-1.5378	3.27717	-5.21607	NA	NA	1.3278e-07	0.0021784	4.2269e-07	0.124098	0.00104855	1.82764e-07	NA	NA	7.41115e-05	0.0259041	0.000423574	0.490228	0.170906	2.53381e-05	NA	NA
SENP7	3.0992e-07	5.28842e-05	5.11731	Vagina	3.33274e-06	0.000917906	4.64917	Liver	5.1509e-09	2.5542e-06	5.84222	NA	NA	NA	1	1	1	0	3	5.27497	-3.06477	5.05844	-1.5378	2.88299	-5.29641	NA	NA	1.3278e-07	0.0021784	4.2269e-07	0.124098	0.00393917	1.18105e-07	NA	NA	7.41115e-05	0.0259041	0.000423574	0.490228	0.280413	1.79736e-05	NA	NA
SENP7	3.0992e-07	5.28842e-05	5.11731	Vagina	3.33274e-06	0.000917906	4.64917	Lung	1.54941e-09	6.54995e-07	6.03914	NA	NA	NA	1	1	1	0	3	5.27497	-3.06477	5.05844	-1.5378	3.59771	-4.87621	NA	NA	1.3278e-07	0.0021784	4.2269e-07	0.124098	0.000321028	1.08143e-06	NA	NA	7.41115e-05	0.0259041	0.000423574	0.490228	0.0742216	0.00011282	NA	NA
SENP7	3.0992e-07	5.28842e-05	5.11731	Vagina	3.33274e-06	0.000917906	4.64917	Minor_Salivary_Gland	1.48643e-09	7.06909e-07	6.04583	NA	NA	NA	1	1	1	0	3	5.27497	-3.06477	5.05844	-1.5378	3.27717	-5.21607	NA	NA	1.3278e-07	0.0021784	4.2269e-07	0.124098	0.00104855	1.82764e-07	NA	NA	7.41115e-05	0.0259041	0.000423574	0.490228	0.174575	2.33127e-05	NA	NA
SENP7	3.0992e-07	5.28842e-05	5.11731	Vagina	3.33274e-06	0.000917906	4.64917	Muscle_Skeletal	5.1509e-09	2.05605e-06	5.84222	NA	NA	NA	1	1	1	0	3	5.27497	-3.06477	5.05844	-1.5378	2.88299	-5.29641	NA	NA	1.3278e-07	0.0021784	4.2269e-07	0.124098	0.00393917	1.18105e-07	NA	NA	7.41115e-05	0.0259041	0.000423574	0.490228	0.275444	1.74094e-05	NA	NA
SENP7	3.0992e-07	5.28842e-05	5.11731	Vagina	3.33274e-06	0.000917906	4.64917	Nerve_Tibial	9.47327e-10	3.98494e-07	6.11804	NA	NA	NA	1	1	1	0	3	5.27497	-3.06477	5.05844	-1.5378	3.87972	-4.72856	NA	NA	1.3278e-07	0.0021784	4.2269e-07	0.124098	0.000104576	2.2612e-06	NA	NA	7.41115e-05	0.0259041	0.000423574	0.490228	0.0450055	0.000216141	NA	NA
SENP7	3.0992e-07	5.28842e-05	5.11731	Vagina	3.33274e-06	0.000917906	4.64917	Ovary	2.62305e-09	1.15616e-06	5.9536	NA	NA	NA	1	1	1	0	3	5.27497	-3.06477	5.05844	-1.5378	3.56167	-4.79044	NA	NA	1.3278e-07	0.0021784	4.2269e-07	0.124098	0.000368503	1.66414e-06	NA	NA	7.41115e-05	0.0259041	0.000423574	0.490228	0.0814766	0.000166429	NA	NA
SENP7	3.0992e-07	5.28842e-05	5.11731	Vagina	3.33274e-06	0.000917906	4.64917	Pancreas	5.1509e-09	2.32578e-06	5.84222	NA	NA	NA	1	1	1	0	3	5.27497	-3.06477	5.05844	-1.5378	2.88299	-5.29641	NA	NA	1.3278e-07	0.0021784	4.2269e-07	0.124098	0.00393917	1.18105e-07	NA	NA	7.41115e-05	0.0259041	0.000423574	0.490228	0.295353	1.77312e-05	NA	NA
SENP7	3.0992e-07	5.28842e-05	5.11731	Vagina	3.33274e-06	0.000917906	4.64917	Pituitary	1.81374e-06	0.000411744	-4.77314	NA	NA	NA	1	1	1	0	3	5.27497	-3.06477	5.05844	-1.5378	-1.66361	5.0135	NA	NA	1.3278e-07	0.0021784	4.2269e-07	0.124098	0.0961896	5.34486e-07	NA	NA	7.41115e-05	0.0259041	0.000423574	0.490228	0.695834	6.16963e-05	NA	NA
SENP7	3.0992e-07	5.28842e-05	5.11731	Vagina	3.33274e-06	0.000917906	4.64917	Prostate	5.1509e-09	2.04413e-06	5.84222	NA	NA	NA	1	1	1	0	3	5.27497	-3.06477	5.05844	-1.5378	2.88299	-5.29641	NA	NA	1.3278e-07	0.0021784	4.2269e-07	0.124098	0.00393917	1.18105e-07	NA	NA	7.41115e-05	0.0259041	0.000423574	0.490228	0.293022	1.60328e-05	NA	NA
SENP7	3.0992e-07	5.28842e-05	5.11731	Vagina	3.33274e-06	0.000917906	4.64917	Skin_Not_Sun_Exposed_Suprapubic	1.37759e-09	6.13431e-07	6.05808	NA	NA	NA	1	1	1	0	3	5.27497	-3.06477	5.05844	-1.5378	3.6739	-4.82611	NA	NA	1.3278e-07	0.0021784	4.2269e-07	0.124098	0.000238872	1.39225e-06	NA	NA	7.41115e-05	0.0259041	0.000423574	0.490228	0.0688092	0.000134796	NA	NA
SENP7	3.0992e-07	5.28842e-05	5.11731	Vagina	3.33274e-06	0.000917906	4.64917	Skin_Sun_Exposed_Lower_leg	9.23622e-09	3.20983e-06	5.74419	NA	NA	NA	1	1	1	0	3	5.27497	-3.06477	5.05844	-1.5378	2.84582	-5.19613	NA	NA	1.3278e-07	0.0021784	4.2269e-07	0.124098	0.00442973	2.0348e-07	NA	NA	7.41115e-05	0.0259041	0.000423574	0.490228	0.290547	2.49652e-05	NA	NA
SENP7	3.0992e-07	5.28842e-05	5.11731	Vagina	3.33274e-06	0.000917906	4.64917	Small_Intestine_Terminal_Ileum	5.1509e-09	2.04066e-06	5.84222	NA	NA	NA	1	1	1	0	3	5.27497	-3.06477	5.05844	-1.5378	2.88299	-5.29641	NA	NA	1.3278e-07	0.0021784	4.2269e-07	0.124098	0.00393917	1.18105e-07	NA	NA	7.41115e-05	0.0259041	0.000423574	0.490228	0.298506	1.68856e-05	NA	NA
SENP7	3.0992e-07	5.28842e-05	5.11731	Vagina	3.33274e-06	0.000917906	4.64917	Spleen	7.69834e-10	3.78001e-07	6.15103	NA	NA	NA	1	1	1	0	3	5.27497	-3.06477	5.05844	-1.5378	3.68913	-4.94255	NA	NA	1.3278e-07	0.0021784	4.2269e-07	0.124098	0.000225018	7.71093e-07	NA	NA	7.41115e-05	0.0259041	0.000423574	0.490228	0.0729396	7.67832e-05	NA	NA
SENP7	3.0992e-07	5.28842e-05	5.11731	Vagina	3.33274e-06	0.000917906	4.64917	Stomach	5.1509e-09	2.37719e-06	5.84222	NA	NA	NA	1	1	1	0	3	5.27497	-3.06477	5.05844	-1.5378	2.88299	-5.29641	NA	NA	1.3278e-07	0.0021784	4.2269e-07	0.124098	0.00393917	1.18105e-07	NA	NA	7.41115e-05	0.0259041	0.000423574	0.490228	0.293963	1.70268e-05	NA	NA
SENP7	3.0992e-07	5.28842e-05	5.11731	Vagina	3.33274e-06	0.000917906	4.64917	Testis	9.85118e-10	5.20162e-07	6.1118	NA	NA	NA	1	1	1	0	3	5.27497	-3.06477	5.05844	-1.5378	4.00254	-4.60011	NA	NA	1.3278e-07	0.0021784	4.2269e-07	0.124098	6.26655e-05	4.22261e-06	NA	NA	7.41115e-05	0.0259041	0.000423574	0.490228	0.0279695	0.000408478	NA	NA
SENP7	3.0992e-07	5.28842e-05	5.11731	Vagina	3.33274e-06	0.000917906	4.64917	Thyroid	1.6202e-09	6.37955e-07	6.03192	NA	NA	NA	1	1	1	0	3	5.27497	-3.06477	5.05844	-1.5378	3.59854	-4.86544	NA	NA	1.3278e-07	0.0021784	4.2269e-07	0.124098	0.000320014	1.14204e-06	NA	NA	7.41115e-05	0.0259041	0.000423574	0.490228	0.0761446	0.000113961	NA	NA
SENP7	3.0992e-07	5.28842e-05	5.11731	Vagina	3.33274e-06	0.000917906	4.64917	Uterus	1.48643e-09	6.47438e-07	6.04583	NA	NA	NA	1	1	1	0	3	5.27497	-3.06477	5.05844	-1.5378	3.27717	-5.21607	NA	NA	1.3278e-07	0.0021784	4.2269e-07	0.124098	0.00104855	1.82764e-07	NA	NA	7.41115e-05	0.0259041	0.000423574	0.490228	0.162693	2.35618e-05	NA	NA
SENP7	3.0992e-07	5.28842e-05	5.11731	Vagina	3.33274e-06	0.000917906	4.64917	Vagina	9.23622e-09	3.50296e-06	5.74419	NA	NA	NA	1	1	1	0	3	5.27497	-3.06477	5.05844	-1.5378	2.84582	-5.19613	NA	NA	1.3278e-07	0.0021784	4.2269e-07	0.124098	0.00442973	2.0348e-07	NA	NA	7.41115e-05	0.0259041	0.000423574	0.490228	0.295514	2.67356e-05	NA	NA
SENP7	3.0992e-07	5.28842e-05	5.11731	Vagina	3.33274e-06	0.000917906	4.64917	smultixcan	5.09357e-09	1.96325e-06	5.95946	NA	NA	NA	1	1	1	0	3	5.27497	-3.06477	5.05844	-1.5378	3.45198	-4.91189	NA	NA	1.3278e-07	0.0021784	4.2269e-07	0.124098	0.000118313	1.47249e-06	NA	NA	7.41115e-05	0.0259041	0.000423574	0.490228	0.0383766	0.00013973	NA	NA
SENP7	3.0992e-07	5.28842e-05	5.11731	Whole_Blood	2.36374e-10	1.3954e-07	6.33563	Adipose_Subcutaneous	1.78446e-09	7.93385e-07	6.0163	NA	NA	NA	1	1	1	0	3	5.27497	-3.06477	6.31945	-2.58234	3.60319	-4.83699	NA	NA	1.3278e-07	0.0021784	2.625e-10	0.0098134	0.000314335	1.31819e-06	NA	NA	7.41115e-05	0.0259041	1.45162e-06	0.115737	0.0828725	0.000133566	NA	NA
SENP7	3.0992e-07	5.28842e-05	5.11731	Whole_Blood	2.36374e-10	1.3954e-07	6.33563	Adipose_Visceral_Omentum	1.86204e-09	7.77253e-07	6.00941	NA	NA	NA	1	1	1	0	3	5.27497	-3.06477	6.31945	-2.58234	3.59811	-4.83466	NA	NA	1.3278e-07	0.0021784	2.625e-10	0.0098134	0.000320537	1.3337e-06	NA	NA	7.41115e-05	0.0259041	1.45162e-06	0.115737	0.085586	0.000130766	NA	NA
SENP7	3.0992e-07	5.28842e-05	5.11731	Whole_Blood	2.36374e-10	1.3954e-07	6.33563	Adrenal_Gland	1.19069e-09	4.83502e-07	6.08149	NA	NA	NA	1	1	1	0	3	5.27497	-3.06477	6.31945	-2.58234	3.99906	-4.56133	NA	NA	1.3278e-07	0.0021784	2.625e-10	0.0098134	6.35941e-05	5.08312e-06	NA	NA	7.41115e-05	0.0259041	1.45162e-06	0.115737	0.0224426	0.000414549	NA	NA
SENP7	3.0992e-07	5.28842e-05	5.11731	Whole_Blood	2.36374e-10	1.3954e-07	6.33563	Artery_Aorta	1.39941e-09	5.8798e-07	6.05555	NA	NA	NA	1	1	1	0	3	5.27497	-3.06477	6.31945	-2.58234	3.60437	-4.89027	NA	NA	1.3278e-07	0.0021784	2.625e-10	0.0098134	0.000312906	1.007e-06	NA	NA	7.41115e-05	0.0259041	1.45162e-06	0.115737	0.0841046	9.75847e-05	NA	NA
SENP7	3.0992e-07	5.28842e-05	5.11731	Whole_Blood	2.36374e-10	1.3954e-07	6.33563	Artery_Coronary	1.66961e-09	7.82921e-07	-6.02707	NA	NA	NA	1	1	1	0	3	5.27497	-3.06477	6.31945	-2.58234	-3.71962	4.73825	NA	NA	1.3278e-07	0.0021784	2.625e-10	0.0098134	0.000199521	2.15576e-06	NA	NA	7.41115e-05	0.0259041	1.45162e-06	0.115737	0.0609274	0.000216592	NA	NA
SENP7	3.0992e-07	5.28842e-05	5.11731	Whole_Blood	2.36374e-10	1.3954e-07	6.33563	Artery_Tibial	1.48643e-09	6.62245e-07	6.04583	NA	NA	NA	1	1	1	0	3	5.27497	-3.06477	6.31945	-2.58234	3.27717	-5.21607	NA	NA	1.3278e-07	0.0021784	2.625e-10	0.0098134	0.00104855	1.82764e-07	NA	NA	7.41115e-05	0.0259041	1.45162e-06	0.115737	0.182293	2.3703e-05	NA	NA
SENP7	3.0992e-07	5.28842e-05	5.11731	Whole_Blood	2.36374e-10	1.3954e-07	6.33563	Brain_Amygdala	5.89812e-06	0.00166105	4.53001	NA	NA	NA	1	1	1	0	3	5.27497	-3.06477	6.31945	-2.58234	4.79378	-1.62302	NA	NA	1.3278e-07	0.0021784	2.625e-10	0.0098134	1.6367e-06	0.104585	NA	NA	7.41115e-05	0.0259041	1.45162e-06	0.115737	0.00165135	0.451119	NA	NA
SENP7	3.0992e-07	5.28842e-05	5.11731	Whole_Blood	2.36374e-10	1.3954e-07	6.33563	Brain_Anterior_cingulate_cortex_BA24	1.02861e-09	6.02181e-07	6.10491	NA	NA	NA	1	1	1	0	3	5.27497	-3.06477	6.31945	-2.58234	3.96001	-4.63201	NA	NA	1.3278e-07	0.0021784	2.625e-10	0.0098134	7.49456e-05	3.62128e-06	NA	NA	7.41115e-05	0.0259041	1.45162e-06	0.115737	0.0347904	0.000360884	NA	NA
SENP7	3.0992e-07	5.28842e-05	5.11731	Whole_Blood	2.36374e-10	1.3954e-07	6.33563	Brain_Caudate_basal_ganglia	5.1509e-09	2.43052e-06	5.84222	NA	NA	NA	1	1	1	0	3	5.27497	-3.06477	6.31945	-2.58234	2.88299	-5.29641	NA	NA	1.3278e-07	0.0021784	2.625e-10	0.0098134	0.00393917	1.18105e-07	NA	NA	7.41115e-05	0.0259041	1.45162e-06	0.115737	0.297792	1.67655e-05	NA	NA
SENP7	3.0992e-07	5.28842e-05	5.11731	Whole_Blood	2.36374e-10	1.3954e-07	6.33563	Brain_Cerebellar_Hemisphere	1.78928e-09	7.23764e-07	6.01587	NA	NA	NA	1	1	1	0	3	5.27497	-3.06477	6.31945	-2.58234	3.59829	-4.84116	NA	NA	1.3278e-07	0.0021784	2.625e-10	0.0098134	0.000320318	1.29086e-06	NA	NA	7.41115e-05	0.0259041	1.45162e-06	0.115737	0.0998169	0.000119552	NA	NA
SENP7	3.0992e-07	5.28842e-05	5.11731	Whole_Blood	2.36374e-10	1.3954e-07	6.33563	Brain_Cerebellum	2.00373e-09	8.12198e-07	5.9975	NA	NA	NA	1	1	1	0	3	5.27497	-3.06477	6.31945	-2.58234	3.59523	-4.82096	NA	NA	1.3278e-07	0.0021784	2.625e-10	0.0098134	0.000324111	1.42867e-06	NA	NA	7.41115e-05	0.0259041	1.45162e-06	0.115737	0.10075	0.000134004	NA	NA
SENP7	3.0992e-07	5.28842e-05	5.11731	Whole_Blood	2.36374e-10	1.3954e-07	6.33563	Brain_Cortex	1.48643e-09	7.41895e-07	6.04583	NA	NA	NA	1	1	1	0	3	5.27497	-3.06477	6.31945	-2.58234	3.27717	-5.21607	NA	NA	1.3278e-07	0.0021784	2.625e-10	0.0098134	0.00104855	1.82764e-07	NA	NA	7.41115e-05	0.0259041	1.45162e-06	0.115737	0.199955	2.3243e-05	NA	NA
SENP7	3.0992e-07	5.28842e-05	5.11731	Whole_Blood	2.36374e-10	1.3954e-07	6.33563	Brain_Frontal_Cortex_BA9	5.1509e-09	2.0876e-06	5.84222	NA	NA	NA	1	1	1	0	3	5.27497	-3.06477	6.31945	-2.58234	2.88299	-5.29641	NA	NA	1.3278e-07	0.0021784	2.625e-10	0.0098134	0.00393917	1.18105e-07	NA	NA	7.41115e-05	0.0259041	1.45162e-06	0.115737	0.310707	1.64687e-05	NA	NA
SENP7	3.0992e-07	5.28842e-05	5.11731	Whole_Blood	2.36374e-10	1.3954e-07	6.33563	Brain_Hippocampus	2.03848e-09	1.53686e-06	5.99471	NA	NA	NA	1	1	1	0	3	5.27497	-3.06477	6.31945	-2.58234	3.63667	-4.77693	NA	NA	1.3278e-07	0.0021784	2.625e-10	0.0098134	0.000276185	1.77993e-06	NA	NA	7.41115e-05	0.0259041	1.45162e-06	0.115737	0.0780985	0.0002102	NA	NA
SENP7	3.0992e-07	5.28842e-05	5.11731	Whole_Blood	2.36374e-10	1.3954e-07	6.33563	Brain_Nucleus_accumbens_basal_ganglia	8.7224e-07	0.000238044	-4.91847	NA	NA	NA	1	1	1	0	3	5.27497	-3.06477	6.31945	-2.58234	-1.76501	5.11723	NA	NA	1.3278e-07	0.0021784	2.625e-10	0.0098134	0.0775624	3.10053e-07	NA	NA	7.41115e-05	0.0259041	1.45162e-06	0.115737	0.659746	4.01549e-05	NA	NA
SENP7	3.0992e-07	5.28842e-05	5.11731	Whole_Blood	2.36374e-10	1.3954e-07	6.33563	Brain_Putamen_basal_ganglia	5.1509e-09	3.32717e-06	5.84222	NA	NA	NA	1	1	1	0	3	5.27497	-3.06477	6.31945	-2.58234	2.88299	-5.29641	NA	NA	1.3278e-07	0.0021784	2.625e-10	0.0098134	0.00393917	1.18105e-07	NA	NA	7.41115e-05	0.0259041	1.45162e-06	0.115737	0.288091	1.84975e-05	NA	NA
SENP7	3.0992e-07	5.28842e-05	5.11731	Whole_Blood	2.36374e-10	1.3954e-07	6.33563	Brain_Spinal_cord_cervical_c-1	1.48643e-09	7.77328e-07	6.04583	NA	NA	NA	1	1	1	0	3	5.27497	-3.06477	6.31945	-2.58234	3.27717	-5.21607	NA	NA	1.3278e-07	0.0021784	2.625e-10	0.0098134	0.00104855	1.82764e-07	NA	NA	7.41115e-05	0.0259041	1.45162e-06	0.115737	0.195846	2.82187e-05	NA	NA
SENP7	3.0992e-07	5.28842e-05	5.11731	Whole_Blood	2.36374e-10	1.3954e-07	6.33563	Brain_Substantia_nigra	1.30456e-09	7.5643e-07	6.06683	NA	NA	NA	1	1	1	0	3	5.27497	-3.06477	6.31945	-2.58234	3.98226	-4.55732	NA	NA	1.3278e-07	0.0021784	2.625e-10	0.0098134	6.82624e-05	5.18104e-06	NA	NA	7.41115e-05	0.0259041	1.45162e-06	0.115737	0.0287214	0.000578634	NA	NA
SENP7	3.0992e-07	5.28842e-05	5.11731	Whole_Blood	2.36374e-10	1.3954e-07	6.33563	Breast_Mammary_Tissue	9.78578e-10	4.18869e-07	6.11287	NA	NA	NA	1	1	1	0	3	5.27497	-3.06477	6.31945	-2.58234	3.92555	-4.67419	NA	NA	1.3278e-07	0.0021784	2.625e-10	0.0098134	8.65324e-05	2.95119e-06	NA	NA	7.41115e-05	0.0259041	1.45162e-06	0.115737	0.0260557	0.000258765	NA	NA
SENP7	3.0992e-07	5.28842e-05	5.11731	Whole_Blood	2.36374e-10	1.3954e-07	6.33563	Cells_Cultured_fibroblasts	1.34413e-09	6.76911e-07	6.06203	NA	NA	NA	1	1	1	0	3	5.27497	-3.06477	6.31945	-2.58234	3.79608	-4.71562	NA	NA	1.3278e-07	0.0021784	2.625e-10	0.0098134	0.000147	2.40975e-06	NA	NA	7.41115e-05	0.0259041	1.45162e-06	0.115737	0.0488759	0.000221125	NA	NA
SENP7	3.0992e-07	5.28842e-05	5.11731	Whole_Blood	2.36374e-10	1.3954e-07	6.33563	Cells_EBV-transformed_lymphocytes	3.86491e-09	1.45655e-06	-5.88987	NA	NA	NA	1	1	1	0	3	5.27497	-3.06477	6.31945	-2.58234	-3.71293	4.55408	NA	NA	1.3278e-07	0.0021784	2.625e-10	0.0098134	0.000204872	5.26142e-06	NA	NA	7.41115e-05	0.0259041	1.45162e-06	0.115737	0.0637044	0.00036109	NA	NA
SENP7	3.0992e-07	5.28842e-05	5.11731	Whole_Blood	2.36374e-10	1.3954e-07	6.33563	Colon_Sigmoid	5.1509e-09	1.9019e-06	5.84222	NA	NA	NA	1	1	1	0	3	5.27497	-3.06477	6.31945	-2.58234	2.88299	-5.29641	NA	NA	1.3278e-07	0.0021784	2.625e-10	0.0098134	0.00393917	1.18105e-07	NA	NA	7.41115e-05	0.0259041	1.45162e-06	0.115737	0.292503	1.54552e-05	NA	NA
SENP7	3.0992e-07	5.28842e-05	5.11731	Whole_Blood	2.36374e-10	1.3954e-07	6.33563	Colon_Transverse	1.15882e-09	5.39629e-07	6.08584	NA	NA	NA	1	1	1	0	3	5.27497	-3.06477	6.31945	-2.58234	3.62588	-4.91135	NA	NA	1.3278e-07	0.0021784	2.625e-10	0.0098134	0.000287981	9.04527e-07	NA	NA	7.41115e-05	0.0259041	1.45162e-06	0.115737	0.0727756	0.000101632	NA	NA
SENP7	3.0992e-07	5.28842e-05	5.11731	Whole_Blood	2.36374e-10	1.3954e-07	6.33563	Esophagus_Gastroesophageal_Junction	5.1509e-09	1.88172e-06	5.84222	NA	NA	NA	1	1	1	0	3	5.27497	-3.06477	6.31945	-2.58234	2.88299	-5.29641	NA	NA	1.3278e-07	0.0021784	2.625e-10	0.0098134	0.00393917	1.18105e-07	NA	NA	7.41115e-05	0.0259041	1.45162e-06	0.115737	0.293369	1.48531e-05	NA	NA
SENP7	3.0992e-07	5.28842e-05	5.11731	Whole_Blood	2.36374e-10	1.3954e-07	6.33563	Esophagus_Mucosa	1.75197e-09	7.12723e-07	6.01928	NA	NA	NA	1	1	1	0	3	5.27497	-3.06477	6.31945	-2.58234	3.65718	-4.78858	NA	NA	1.3278e-07	0.0021784	2.625e-10	0.0098134	0.000255004	1.67966e-06	NA	NA	7.41115e-05	0.0259041	1.45162e-06	0.115737	0.0737631	0.000155597	NA	NA
SENP7	3.0992e-07	5.28842e-05	5.11731	Whole_Blood	2.36374e-10	1.3954e-07	6.33563	Esophagus_Muscularis	1.39845e-09	5.80093e-07	6.05566	NA	NA	NA	1	1	1	0	3	5.27497	-3.06477	6.31945	-2.58234	3.61125	-4.88597	NA	NA	1.3278e-07	0.0021784	2.625e-10	0.0098134	0.000304721	1.02923e-06	NA	NA	7.41115e-05	0.0259041	1.45162e-06	0.115737	0.087776	9.89763e-05	NA	NA
SENP7	3.0992e-07	5.28842e-05	5.11731	Whole_Blood	2.36374e-10	1.3954e-07	6.33563	Heart_Atrial_Appendage	9.0051e-10	4.41958e-07	6.12611	NA	NA	NA	1	1	1	0	3	5.27497	-3.06477	6.31945	-2.58234	4.01352	-4.60646	NA	NA	1.3278e-07	0.0021784	2.625e-10	0.0098134	5.98209e-05	4.09581e-06	NA	NA	7.41115e-05	0.0259041	1.45162e-06	0.115737	0.0252947	0.000358904	NA	NA
SENP7	3.0992e-07	5.28842e-05	5.11731	Whole_Blood	2.36374e-10	1.3954e-07	6.33563	Heart_Left_Ventricle	1.48643e-09	5.97678e-07	6.04583	NA	NA	NA	1	1	1	0	3	5.27497	-3.06477	6.31945	-2.58234	3.27717	-5.21607	NA	NA	1.3278e-07	0.0021784	2.625e-10	0.0098134	0.00104855	1.82764e-07	NA	NA	7.41115e-05	0.0259041	1.45162e-06	0.115737	0.170906	2.53381e-05	NA	NA
SENP7	3.0992e-07	5.28842e-05	5.11731	Whole_Blood	2.36374e-10	1.3954e-07	6.33563	Liver	5.1509e-09	2.5542e-06	5.84222	NA	NA	NA	1	1	1	0	3	5.27497	-3.06477	6.31945	-2.58234	2.88299	-5.29641	NA	NA	1.3278e-07	0.0021784	2.625e-10	0.0098134	0.00393917	1.18105e-07	NA	NA	7.41115e-05	0.0259041	1.45162e-06	0.115737	0.280413	1.79736e-05	NA	NA
SENP7	3.0992e-07	5.28842e-05	5.11731	Whole_Blood	2.36374e-10	1.3954e-07	6.33563	Lung	1.54941e-09	6.54995e-07	6.03914	NA	NA	NA	1	1	1	0	3	5.27497	-3.06477	6.31945	-2.58234	3.59771	-4.87621	NA	NA	1.3278e-07	0.0021784	2.625e-10	0.0098134	0.000321028	1.08143e-06	NA	NA	7.41115e-05	0.0259041	1.45162e-06	0.115737	0.0742216	0.00011282	NA	NA
SENP7	3.0992e-07	5.28842e-05	5.11731	Whole_Blood	2.36374e-10	1.3954e-07	6.33563	Minor_Salivary_Gland	1.48643e-09	7.06909e-07	6.04583	NA	NA	NA	1	1	1	0	3	5.27497	-3.06477	6.31945	-2.58234	3.27717	-5.21607	NA	NA	1.3278e-07	0.0021784	2.625e-10	0.0098134	0.00104855	1.82764e-07	NA	NA	7.41115e-05	0.0259041	1.45162e-06	0.115737	0.174575	2.33127e-05	NA	NA
SENP7	3.0992e-07	5.28842e-05	5.11731	Whole_Blood	2.36374e-10	1.3954e-07	6.33563	Muscle_Skeletal	5.1509e-09	2.05605e-06	5.84222	NA	NA	NA	1	1	1	0	3	5.27497	-3.06477	6.31945	-2.58234	2.88299	-5.29641	NA	NA	1.3278e-07	0.0021784	2.625e-10	0.0098134	0.00393917	1.18105e-07	NA	NA	7.41115e-05	0.0259041	1.45162e-06	0.115737	0.275444	1.74094e-05	NA	NA
SENP7	3.0992e-07	5.28842e-05	5.11731	Whole_Blood	2.36374e-10	1.3954e-07	6.33563	Nerve_Tibial	9.47327e-10	3.98494e-07	6.11804	NA	NA	NA	1	1	1	0	3	5.27497	-3.06477	6.31945	-2.58234	3.87972	-4.72856	NA	NA	1.3278e-07	0.0021784	2.625e-10	0.0098134	0.000104576	2.2612e-06	NA	NA	7.41115e-05	0.0259041	1.45162e-06	0.115737	0.0450055	0.000216141	NA	NA
SENP7	3.0992e-07	5.28842e-05	5.11731	Whole_Blood	2.36374e-10	1.3954e-07	6.33563	Ovary	2.62305e-09	1.15616e-06	5.9536	NA	NA	NA	1	1	1	0	3	5.27497	-3.06477	6.31945	-2.58234	3.56167	-4.79044	NA	NA	1.3278e-07	0.0021784	2.625e-10	0.0098134	0.000368503	1.66414e-06	NA	NA	7.41115e-05	0.0259041	1.45162e-06	0.115737	0.0814766	0.000166429	NA	NA
SENP7	3.0992e-07	5.28842e-05	5.11731	Whole_Blood	2.36374e-10	1.3954e-07	6.33563	Pancreas	5.1509e-09	2.32578e-06	5.84222	NA	NA	NA	1	1	1	0	3	5.27497	-3.06477	6.31945	-2.58234	2.88299	-5.29641	NA	NA	1.3278e-07	0.0021784	2.625e-10	0.0098134	0.00393917	1.18105e-07	NA	NA	7.41115e-05	0.0259041	1.45162e-06	0.115737	0.295353	1.77312e-05	NA	NA
SENP7	3.0992e-07	5.28842e-05	5.11731	Whole_Blood	2.36374e-10	1.3954e-07	6.33563	Pituitary	1.81374e-06	0.000411744	-4.77314	NA	NA	NA	1	1	1	0	3	5.27497	-3.06477	6.31945	-2.58234	-1.66361	5.0135	NA	NA	1.3278e-07	0.0021784	2.625e-10	0.0098134	0.0961896	5.34486e-07	NA	NA	7.41115e-05	0.0259041	1.45162e-06	0.115737	0.695834	6.16963e-05	NA	NA
SENP7	3.0992e-07	5.28842e-05	5.11731	Whole_Blood	2.36374e-10	1.3954e-07	6.33563	Prostate	5.1509e-09	2.04413e-06	5.84222	NA	NA	NA	1	1	1	0	3	5.27497	-3.06477	6.31945	-2.58234	2.88299	-5.29641	NA	NA	1.3278e-07	0.0021784	2.625e-10	0.0098134	0.00393917	1.18105e-07	NA	NA	7.41115e-05	0.0259041	1.45162e-06	0.115737	0.293022	1.60328e-05	NA	NA
SENP7	3.0992e-07	5.28842e-05	5.11731	Whole_Blood	2.36374e-10	1.3954e-07	6.33563	Skin_Not_Sun_Exposed_Suprapubic	1.37759e-09	6.13431e-07	6.05808	NA	NA	NA	1	1	1	0	3	5.27497	-3.06477	6.31945	-2.58234	3.6739	-4.82611	NA	NA	1.3278e-07	0.0021784	2.625e-10	0.0098134	0.000238872	1.39225e-06	NA	NA	7.41115e-05	0.0259041	1.45162e-06	0.115737	0.0688092	0.000134796	NA	NA
SENP7	3.0992e-07	5.28842e-05	5.11731	Whole_Blood	2.36374e-10	1.3954e-07	6.33563	Skin_Sun_Exposed_Lower_leg	9.23622e-09	3.20983e-06	5.74419	NA	NA	NA	1	1	1	0	3	5.27497	-3.06477	6.31945	-2.58234	2.84582	-5.19613	NA	NA	1.3278e-07	0.0021784	2.625e-10	0.0098134	0.00442973	2.0348e-07	NA	NA	7.41115e-05	0.0259041	1.45162e-06	0.115737	0.290547	2.49652e-05	NA	NA
SENP7	3.0992e-07	5.28842e-05	5.11731	Whole_Blood	2.36374e-10	1.3954e-07	6.33563	Small_Intestine_Terminal_Ileum	5.1509e-09	2.04066e-06	5.84222	NA	NA	NA	1	1	1	0	3	5.27497	-3.06477	6.31945	-2.58234	2.88299	-5.29641	NA	NA	1.3278e-07	0.0021784	2.625e-10	0.0098134	0.00393917	1.18105e-07	NA	NA	7.41115e-05	0.0259041	1.45162e-06	0.115737	0.298506	1.68856e-05	NA	NA
SENP7	3.0992e-07	5.28842e-05	5.11731	Whole_Blood	2.36374e-10	1.3954e-07	6.33563	Spleen	7.69834e-10	3.78001e-07	6.15103	NA	NA	NA	1	1	1	0	3	5.27497	-3.06477	6.31945	-2.58234	3.68913	-4.94255	NA	NA	1.3278e-07	0.0021784	2.625e-10	0.0098134	0.000225018	7.71093e-07	NA	NA	7.41115e-05	0.0259041	1.45162e-06	0.115737	0.0729396	7.67832e-05	NA	NA
SENP7	3.0992e-07	5.28842e-05	5.11731	Whole_Blood	2.36374e-10	1.3954e-07	6.33563	Stomach	5.1509e-09	2.37719e-06	5.84222	NA	NA	NA	1	1	1	0	3	5.27497	-3.06477	6.31945	-2.58234	2.88299	-5.29641	NA	NA	1.3278e-07	0.0021784	2.625e-10	0.0098134	0.00393917	1.18105e-07	NA	NA	7.41115e-05	0.0259041	1.45162e-06	0.115737	0.293963	1.70268e-05	NA	NA
SENP7	3.0992e-07	5.28842e-05	5.11731	Whole_Blood	2.36374e-10	1.3954e-07	6.33563	Testis	9.85118e-10	5.20162e-07	6.1118	NA	NA	NA	1	1	1	0	3	5.27497	-3.06477	6.31945	-2.58234	4.00254	-4.60011	NA	NA	1.3278e-07	0.0021784	2.625e-10	0.0098134	6.26655e-05	4.22261e-06	NA	NA	7.41115e-05	0.0259041	1.45162e-06	0.115737	0.0279695	0.000408478	NA	NA
SENP7	3.0992e-07	5.28842e-05	5.11731	Whole_Blood	2.36374e-10	1.3954e-07	6.33563	Thyroid	1.6202e-09	6.37955e-07	6.03192	NA	NA	NA	1	1	1	0	3	5.27497	-3.06477	6.31945	-2.58234	3.59854	-4.86544	NA	NA	1.3278e-07	0.0021784	2.625e-10	0.0098134	0.000320014	1.14204e-06	NA	NA	7.41115e-05	0.0259041	1.45162e-06	0.115737	0.0761446	0.000113961	NA	NA
SENP7	3.0992e-07	5.28842e-05	5.11731	Whole_Blood	2.36374e-10	1.3954e-07	6.33563	Uterus	1.48643e-09	6.47438e-07	6.04583	NA	NA	NA	1	1	1	0	3	5.27497	-3.06477	6.31945	-2.58234	3.27717	-5.21607	NA	NA	1.3278e-07	0.0021784	2.625e-10	0.0098134	0.00104855	1.82764e-07	NA	NA	7.41115e-05	0.0259041	1.45162e-06	0.115737	0.162693	2.35618e-05	NA	NA
SENP7	3.0992e-07	5.28842e-05	5.11731	Whole_Blood	2.36374e-10	1.3954e-07	6.33563	Vagina	9.23622e-09	3.50296e-06	5.74419	NA	NA	NA	1	1	1	0	3	5.27497	-3.06477	6.31945	-2.58234	2.84582	-5.19613	NA	NA	1.3278e-07	0.0021784	2.625e-10	0.0098134	0.00442973	2.0348e-07	NA	NA	7.41115e-05	0.0259041	1.45162e-06	0.115737	0.295514	2.67356e-05	NA	NA
SENP7	3.0992e-07	5.28842e-05	5.11731	Whole_Blood	2.36374e-10	1.3954e-07	6.33563	smultixcan	5.09357e-09	1.96325e-06	5.95946	NA	NA	NA	1	1	1	0	3	5.27497	-3.06477	6.31945	-2.58234	3.45198	-4.91189	NA	NA	1.3278e-07	0.0021784	2.625e-10	0.0098134	0.000118313	1.47249e-06	NA	NA	7.41115e-05	0.0259041	1.45162e-06	0.115737	0.0383766	0.00013973	NA	NA
SENP7	3.0992e-07	5.28842e-05	5.11731	smultixcan	4.69303e-08	8.53619e-06	5.29639	Adipose_Subcutaneous	1.78446e-09	7.93385e-07	6.0163	NA	NA	NA	1	1	1	0	3	5.27497	-3.06477	6.58983	-0.874195	3.60319	-4.83699	NA	NA	1.3278e-07	0.0021784	4.61376e-16	8.37063e-07	0.000314335	1.31819e-06	NA	NA	7.41115e-05	0.0259041	1.12027e-12	4.94661e-05	0.0828725	0.000133566	NA	NA
SENP7	3.0992e-07	5.28842e-05	5.11731	smultixcan	4.69303e-08	8.53619e-06	5.29639	Adipose_Visceral_Omentum	1.86204e-09	7.77253e-07	6.00941	NA	NA	NA	1	1	1	0	3	5.27497	-3.06477	6.58983	-0.874195	3.59811	-4.83466	NA	NA	1.3278e-07	0.0021784	4.61376e-16	8.37063e-07	0.000320537	1.3337e-06	NA	NA	7.41115e-05	0.0259041	1.12027e-12	4.94661e-05	0.085586	0.000130766	NA	NA
SENP7	3.0992e-07	5.28842e-05	5.11731	smultixcan	4.69303e-08	8.53619e-06	5.29639	Adrenal_Gland	1.19069e-09	4.83502e-07	6.08149	NA	NA	NA	1	1	1	0	3	5.27497	-3.06477	6.58983	-0.874195	3.99906	-4.56133	NA	NA	1.3278e-07	0.0021784	4.61376e-16	8.37063e-07	6.35941e-05	5.08312e-06	NA	NA	7.41115e-05	0.0259041	1.12027e-12	4.94661e-05	0.0224426	0.000414549	NA	NA
SENP7	3.0992e-07	5.28842e-05	5.11731	smultixcan	4.69303e-08	8.53619e-06	5.29639	Artery_Aorta	1.39941e-09	5.8798e-07	6.05555	NA	NA	NA	1	1	1	0	3	5.27497	-3.06477	6.58983	-0.874195	3.60437	-4.89027	NA	NA	1.3278e-07	0.0021784	4.61376e-16	8.37063e-07	0.000312906	1.007e-06	NA	NA	7.41115e-05	0.0259041	1.12027e-12	4.94661e-05	0.0841046	9.75847e-05	NA	NA
SENP7	3.0992e-07	5.28842e-05	5.11731	smultixcan	4.69303e-08	8.53619e-06	5.29639	Artery_Coronary	1.66961e-09	7.82921e-07	-6.02707	NA	NA	NA	1	1	1	0	3	5.27497	-3.06477	6.58983	-0.874195	-3.71962	4.73825	NA	NA	1.3278e-07	0.0021784	4.61376e-16	8.37063e-07	0.000199521	2.15576e-06	NA	NA	7.41115e-05	0.0259041	1.12027e-12	4.94661e-05	0.0609274	0.000216592	NA	NA
SENP7	3.0992e-07	5.28842e-05	5.11731	smultixcan	4.69303e-08	8.53619e-06	5.29639	Artery_Tibial	1.48643e-09	6.62245e-07	6.04583	NA	NA	NA	1	1	1	0	3	5.27497	-3.06477	6.58983	-0.874195	3.27717	-5.21607	NA	NA	1.3278e-07	0.0021784	4.61376e-16	8.37063e-07	0.00104855	1.82764e-07	NA	NA	7.41115e-05	0.0259041	1.12027e-12	4.94661e-05	0.182293	2.3703e-05	NA	NA
SENP7	3.0992e-07	5.28842e-05	5.11731	smultixcan	4.69303e-08	8.53619e-06	5.29639	Brain_Amygdala	5.89812e-06	0.00166105	4.53001	NA	NA	NA	1	1	1	0	3	5.27497	-3.06477	6.58983	-0.874195	4.79378	-1.62302	NA	NA	1.3278e-07	0.0021784	4.61376e-16	8.37063e-07	1.6367e-06	0.104585	NA	NA	7.41115e-05	0.0259041	1.12027e-12	4.94661e-05	0.00165135	0.451119	NA	NA
SENP7	3.0992e-07	5.28842e-05	5.11731	smultixcan	4.69303e-08	8.53619e-06	5.29639	Brain_Anterior_cingulate_cortex_BA24	1.02861e-09	6.02181e-07	6.10491	NA	NA	NA	1	1	1	0	3	5.27497	-3.06477	6.58983	-0.874195	3.96001	-4.63201	NA	NA	1.3278e-07	0.0021784	4.61376e-16	8.37063e-07	7.49456e-05	3.62128e-06	NA	NA	7.41115e-05	0.0259041	1.12027e-12	4.94661e-05	0.0347904	0.000360884	NA	NA
SENP7	3.0992e-07	5.28842e-05	5.11731	smultixcan	4.69303e-08	8.53619e-06	5.29639	Brain_Caudate_basal_ganglia	5.1509e-09	2.43052e-06	5.84222	NA	NA	NA	1	1	1	0	3	5.27497	-3.06477	6.58983	-0.874195	2.88299	-5.29641	NA	NA	1.3278e-07	0.0021784	4.61376e-16	8.37063e-07	0.00393917	1.18105e-07	NA	NA	7.41115e-05	0.0259041	1.12027e-12	4.94661e-05	0.297792	1.67655e-05	NA	NA
SENP7	3.0992e-07	5.28842e-05	5.11731	smultixcan	4.69303e-08	8.53619e-06	5.29639	Brain_Cerebellar_Hemisphere	1.78928e-09	7.23764e-07	6.01587	NA	NA	NA	1	1	1	0	3	5.27497	-3.06477	6.58983	-0.874195	3.59829	-4.84116	NA	NA	1.3278e-07	0.0021784	4.61376e-16	8.37063e-07	0.000320318	1.29086e-06	NA	NA	7.41115e-05	0.0259041	1.12027e-12	4.94661e-05	0.0998169	0.000119552	NA	NA
SENP7	3.0992e-07	5.28842e-05	5.11731	smultixcan	4.69303e-08	8.53619e-06	5.29639	Brain_Cerebellum	2.00373e-09	8.12198e-07	5.9975	NA	NA	NA	1	1	1	0	3	5.27497	-3.06477	6.58983	-0.874195	3.59523	-4.82096	NA	NA	1.3278e-07	0.0021784	4.61376e-16	8.37063e-07	0.000324111	1.42867e-06	NA	NA	7.41115e-05	0.0259041	1.12027e-12	4.94661e-05	0.10075	0.000134004	NA	NA
SENP7	3.0992e-07	5.28842e-05	5.11731	smultixcan	4.69303e-08	8.53619e-06	5.29639	Brain_Cortex	1.48643e-09	7.41895e-07	6.04583	NA	NA	NA	1	1	1	0	3	5.27497	-3.06477	6.58983	-0.874195	3.27717	-5.21607	NA	NA	1.3278e-07	0.0021784	4.61376e-16	8.37063e-07	0.00104855	1.82764e-07	NA	NA	7.41115e-05	0.0259041	1.12027e-12	4.94661e-05	0.199955	2.3243e-05	NA	NA
SENP7	3.0992e-07	5.28842e-05	5.11731	smultixcan	4.69303e-08	8.53619e-06	5.29639	Brain_Frontal_Cortex_BA9	5.1509e-09	2.0876e-06	5.84222	NA	NA	NA	1	1	1	0	3	5.27497	-3.06477	6.58983	-0.874195	2.88299	-5.29641	NA	NA	1.3278e-07	0.0021784	4.61376e-16	8.37063e-07	0.00393917	1.18105e-07	NA	NA	7.41115e-05	0.0259041	1.12027e-12	4.94661e-05	0.310707	1.64687e-05	NA	NA
SENP7	3.0992e-07	5.28842e-05	5.11731	smultixcan	4.69303e-08	8.53619e-06	5.29639	Brain_Hippocampus	2.03848e-09	1.53686e-06	5.99471	NA	NA	NA	1	1	1	0	3	5.27497	-3.06477	6.58983	-0.874195	3.63667	-4.77693	NA	NA	1.3278e-07	0.0021784	4.61376e-16	8.37063e-07	0.000276185	1.77993e-06	NA	NA	7.41115e-05	0.0259041	1.12027e-12	4.94661e-05	0.0780985	0.0002102	NA	NA
SENP7	3.0992e-07	5.28842e-05	5.11731	smultixcan	4.69303e-08	8.53619e-06	5.29639	Brain_Nucleus_accumbens_basal_ganglia	8.7224e-07	0.000238044	-4.91847	NA	NA	NA	1	1	1	0	3	5.27497	-3.06477	6.58983	-0.874195	-1.76501	5.11723	NA	NA	1.3278e-07	0.0021784	4.61376e-16	8.37063e-07	0.0775624	3.10053e-07	NA	NA	7.41115e-05	0.0259041	1.12027e-12	4.94661e-05	0.659746	4.01549e-05	NA	NA
SENP7	3.0992e-07	5.28842e-05	5.11731	smultixcan	4.69303e-08	8.53619e-06	5.29639	Brain_Putamen_basal_ganglia	5.1509e-09	3.32717e-06	5.84222	NA	NA	NA	1	1	1	0	3	5.27497	-3.06477	6.58983	-0.874195	2.88299	-5.29641	NA	NA	1.3278e-07	0.0021784	4.61376e-16	8.37063e-07	0.00393917	1.18105e-07	NA	NA	7.41115e-05	0.0259041	1.12027e-12	4.94661e-05	0.288091	1.84975e-05	NA	NA
SENP7	3.0992e-07	5.28842e-05	5.11731	smultixcan	4.69303e-08	8.53619e-06	5.29639	Brain_Spinal_cord_cervical_c-1	1.48643e-09	7.77328e-07	6.04583	NA	NA	NA	1	1	1	0	3	5.27497	-3.06477	6.58983	-0.874195	3.27717	-5.21607	NA	NA	1.3278e-07	0.0021784	4.61376e-16	8.37063e-07	0.00104855	1.82764e-07	NA	NA	7.41115e-05	0.0259041	1.12027e-12	4.94661e-05	0.195846	2.82187e-05	NA	NA
SENP7	3.0992e-07	5.28842e-05	5.11731	smultixcan	4.69303e-08	8.53619e-06	5.29639	Brain_Substantia_nigra	1.30456e-09	7.5643e-07	6.06683	NA	NA	NA	1	1	1	0	3	5.27497	-3.06477	6.58983	-0.874195	3.98226	-4.55732	NA	NA	1.3278e-07	0.0021784	4.61376e-16	8.37063e-07	6.82624e-05	5.18104e-06	NA	NA	7.41115e-05	0.0259041	1.12027e-12	4.94661e-05	0.0287214	0.000578634	NA	NA
SENP7	3.0992e-07	5.28842e-05	5.11731	smultixcan	4.69303e-08	8.53619e-06	5.29639	Breast_Mammary_Tissue	9.78578e-10	4.18869e-07	6.11287	NA	NA	NA	1	1	1	0	3	5.27497	-3.06477	6.58983	-0.874195	3.92555	-4.67419	NA	NA	1.3278e-07	0.0021784	4.61376e-16	8.37063e-07	8.65324e-05	2.95119e-06	NA	NA	7.41115e-05	0.0259041	1.12027e-12	4.94661e-05	0.0260557	0.000258765	NA	NA
SENP7	3.0992e-07	5.28842e-05	5.11731	smultixcan	4.69303e-08	8.53619e-06	5.29639	Cells_Cultured_fibroblasts	1.34413e-09	6.76911e-07	6.06203	NA	NA	NA	1	1	1	0	3	5.27497	-3.06477	6.58983	-0.874195	3.79608	-4.71562	NA	NA	1.3278e-07	0.0021784	4.61376e-16	8.37063e-07	0.000147	2.40975e-06	NA	NA	7.41115e-05	0.0259041	1.12027e-12	4.94661e-05	0.0488759	0.000221125	NA	NA
SENP7	3.0992e-07	5.28842e-05	5.11731	smultixcan	4.69303e-08	8.53619e-06	5.29639	Cells_EBV-transformed_lymphocytes	3.86491e-09	1.45655e-06	-5.88987	NA	NA	NA	1	1	1	0	3	5.27497	-3.06477	6.58983	-0.874195	-3.71293	4.55408	NA	NA	1.3278e-07	0.0021784	4.61376e-16	8.37063e-07	0.000204872	5.26142e-06	NA	NA	7.41115e-05	0.0259041	1.12027e-12	4.94661e-05	0.0637044	0.00036109	NA	NA
SENP7	3.0992e-07	5.28842e-05	5.11731	smultixcan	4.69303e-08	8.53619e-06	5.29639	Colon_Sigmoid	5.1509e-09	1.9019e-06	5.84222	NA	NA	NA	1	1	1	0	3	5.27497	-3.06477	6.58983	-0.874195	2.88299	-5.29641	NA	NA	1.3278e-07	0.0021784	4.61376e-16	8.37063e-07	0.00393917	1.18105e-07	NA	NA	7.41115e-05	0.0259041	1.12027e-12	4.94661e-05	0.292503	1.54552e-05	NA	NA
SENP7	3.0992e-07	5.28842e-05	5.11731	smultixcan	4.69303e-08	8.53619e-06	5.29639	Colon_Transverse	1.15882e-09	5.39629e-07	6.08584	NA	NA	NA	1	1	1	0	3	5.27497	-3.06477	6.58983	-0.874195	3.62588	-4.91135	NA	NA	1.3278e-07	0.0021784	4.61376e-16	8.37063e-07	0.000287981	9.04527e-07	NA	NA	7.41115e-05	0.0259041	1.12027e-12	4.94661e-05	0.0727756	0.000101632	NA	NA
SENP7	3.0992e-07	5.28842e-05	5.11731	smultixcan	4.69303e-08	8.53619e-06	5.29639	Esophagus_Gastroesophageal_Junction	5.1509e-09	1.88172e-06	5.84222	NA	NA	NA	1	1	1	0	3	5.27497	-3.06477	6.58983	-0.874195	2.88299	-5.29641	NA	NA	1.3278e-07	0.0021784	4.61376e-16	8.37063e-07	0.00393917	1.18105e-07	NA	NA	7.41115e-05	0.0259041	1.12027e-12	4.94661e-05	0.293369	1.48531e-05	NA	NA
SENP7	3.0992e-07	5.28842e-05	5.11731	smultixcan	4.69303e-08	8.53619e-06	5.29639	Esophagus_Mucosa	1.75197e-09	7.12723e-07	6.01928	NA	NA	NA	1	1	1	0	3	5.27497	-3.06477	6.58983	-0.874195	3.65718	-4.78858	NA	NA	1.3278e-07	0.0021784	4.61376e-16	8.37063e-07	0.000255004	1.67966e-06	NA	NA	7.41115e-05	0.0259041	1.12027e-12	4.94661e-05	0.0737631	0.000155597	NA	NA
SENP7	3.0992e-07	5.28842e-05	5.11731	smultixcan	4.69303e-08	8.53619e-06	5.29639	Esophagus_Muscularis	1.39845e-09	5.80093e-07	6.05566	NA	NA	NA	1	1	1	0	3	5.27497	-3.06477	6.58983	-0.874195	3.61125	-4.88597	NA	NA	1.3278e-07	0.0021784	4.61376e-16	8.37063e-07	0.000304721	1.02923e-06	NA	NA	7.41115e-05	0.0259041	1.12027e-12	4.94661e-05	0.087776	9.89763e-05	NA	NA
SENP7	3.0992e-07	5.28842e-05	5.11731	smultixcan	4.69303e-08	8.53619e-06	5.29639	Heart_Atrial_Appendage	9.0051e-10	4.41958e-07	6.12611	NA	NA	NA	1	1	1	0	3	5.27497	-3.06477	6.58983	-0.874195	4.01352	-4.60646	NA	NA	1.3278e-07	0.0021784	4.61376e-16	8.37063e-07	5.98209e-05	4.09581e-06	NA	NA	7.41115e-05	0.0259041	1.12027e-12	4.94661e-05	0.0252947	0.000358904	NA	NA
SENP7	3.0992e-07	5.28842e-05	5.11731	smultixcan	4.69303e-08	8.53619e-06	5.29639	Heart_Left_Ventricle	1.48643e-09	5.97678e-07	6.04583	NA	NA	NA	1	1	1	0	3	5.27497	-3.06477	6.58983	-0.874195	3.27717	-5.21607	NA	NA	1.3278e-07	0.0021784	4.61376e-16	8.37063e-07	0.00104855	1.82764e-07	NA	NA	7.41115e-05	0.0259041	1.12027e-12	4.94661e-05	0.170906	2.53381e-05	NA	NA
SENP7	3.0992e-07	5.28842e-05	5.11731	smultixcan	4.69303e-08	8.53619e-06	5.29639	Liver	5.1509e-09	2.5542e-06	5.84222	NA	NA	NA	1	1	1	0	3	5.27497	-3.06477	6.58983	-0.874195	2.88299	-5.29641	NA	NA	1.3278e-07	0.0021784	4.61376e-16	8.37063e-07	0.00393917	1.18105e-07	NA	NA	7.41115e-05	0.0259041	1.12027e-12	4.94661e-05	0.280413	1.79736e-05	NA	NA
SENP7	3.0992e-07	5.28842e-05	5.11731	smultixcan	4.69303e-08	8.53619e-06	5.29639	Lung	1.54941e-09	6.54995e-07	6.03914	NA	NA	NA	1	1	1	0	3	5.27497	-3.06477	6.58983	-0.874195	3.59771	-4.87621	NA	NA	1.3278e-07	0.0021784	4.61376e-16	8.37063e-07	0.000321028	1.08143e-06	NA	NA	7.41115e-05	0.0259041	1.12027e-12	4.94661e-05	0.0742216	0.00011282	NA	NA
SENP7	3.0992e-07	5.28842e-05	5.11731	smultixcan	4.69303e-08	8.53619e-06	5.29639	Minor_Salivary_Gland	1.48643e-09	7.06909e-07	6.04583	NA	NA	NA	1	1	1	0	3	5.27497	-3.06477	6.58983	-0.874195	3.27717	-5.21607	NA	NA	1.3278e-07	0.0021784	4.61376e-16	8.37063e-07	0.00104855	1.82764e-07	NA	NA	7.41115e-05	0.0259041	1.12027e-12	4.94661e-05	0.174575	2.33127e-05	NA	NA
SENP7	3.0992e-07	5.28842e-05	5.11731	smultixcan	4.69303e-08	8.53619e-06	5.29639	Muscle_Skeletal	5.1509e-09	2.05605e-06	5.84222	NA	NA	NA	1	1	1	0	3	5.27497	-3.06477	6.58983	-0.874195	2.88299	-5.29641	NA	NA	1.3278e-07	0.0021784	4.61376e-16	8.37063e-07	0.00393917	1.18105e-07	NA	NA	7.41115e-05	0.0259041	1.12027e-12	4.94661e-05	0.275444	1.74094e-05	NA	NA
SENP7	3.0992e-07	5.28842e-05	5.11731	smultixcan	4.69303e-08	8.53619e-06	5.29639	Nerve_Tibial	9.47327e-10	3.98494e-07	6.11804	NA	NA	NA	1	1	1	0	3	5.27497	-3.06477	6.58983	-0.874195	3.87972	-4.72856	NA	NA	1.3278e-07	0.0021784	4.61376e-16	8.37063e-07	0.000104576	2.2612e-06	NA	NA	7.41115e-05	0.0259041	1.12027e-12	4.94661e-05	0.0450055	0.000216141	NA	NA
SENP7	3.0992e-07	5.28842e-05	5.11731	smultixcan	4.69303e-08	8.53619e-06	5.29639	Ovary	2.62305e-09	1.15616e-06	5.9536	NA	NA	NA	1	1	1	0	3	5.27497	-3.06477	6.58983	-0.874195	3.56167	-4.79044	NA	NA	1.3278e-07	0.0021784	4.61376e-16	8.37063e-07	0.000368503	1.66414e-06	NA	NA	7.41115e-05	0.0259041	1.12027e-12	4.94661e-05	0.0814766	0.000166429	NA	NA
SENP7	3.0992e-07	5.28842e-05	5.11731	smultixcan	4.69303e-08	8.53619e-06	5.29639	Pancreas	5.1509e-09	2.32578e-06	5.84222	NA	NA	NA	1	1	1	0	3	5.27497	-3.06477	6.58983	-0.874195	2.88299	-5.29641	NA	NA	1.3278e-07	0.0021784	4.61376e-16	8.37063e-07	0.00393917	1.18105e-07	NA	NA	7.41115e-05	0.0259041	1.12027e-12	4.94661e-05	0.295353	1.77312e-05	NA	NA
SENP7	3.0992e-07	5.28842e-05	5.11731	smultixcan	4.69303e-08	8.53619e-06	5.29639	Pituitary	1.81374e-06	0.000411744	-4.77314	NA	NA	NA	1	1	1	0	3	5.27497	-3.06477	6.58983	-0.874195	-1.66361	5.0135	NA	NA	1.3278e-07	0.0021784	4.61376e-16	8.37063e-07	0.0961896	5.34486e-07	NA	NA	7.41115e-05	0.0259041	1.12027e-12	4.94661e-05	0.695834	6.16963e-05	NA	NA
SENP7	3.0992e-07	5.28842e-05	5.11731	smultixcan	4.69303e-08	8.53619e-06	5.29639	Prostate	5.1509e-09	2.04413e-06	5.84222	NA	NA	NA	1	1	1	0	3	5.27497	-3.06477	6.58983	-0.874195	2.88299	-5.29641	NA	NA	1.3278e-07	0.0021784	4.61376e-16	8.37063e-07	0.00393917	1.18105e-07	NA	NA	7.41115e-05	0.0259041	1.12027e-12	4.94661e-05	0.293022	1.60328e-05	NA	NA
SENP7	3.0992e-07	5.28842e-05	5.11731	smultixcan	4.69303e-08	8.53619e-06	5.29639	Skin_Not_Sun_Exposed_Suprapubic	1.37759e-09	6.13431e-07	6.05808	NA	NA	NA	1	1	1	0	3	5.27497	-3.06477	6.58983	-0.874195	3.6739	-4.82611	NA	NA	1.3278e-07	0.0021784	4.61376e-16	8.37063e-07	0.000238872	1.39225e-06	NA	NA	7.41115e-05	0.0259041	1.12027e-12	4.94661e-05	0.0688092	0.000134796	NA	NA
SENP7	3.0992e-07	5.28842e-05	5.11731	smultixcan	4.69303e-08	8.53619e-06	5.29639	Skin_Sun_Exposed_Lower_leg	9.23622e-09	3.20983e-06	5.74419	NA	NA	NA	1	1	1	0	3	5.27497	-3.06477	6.58983	-0.874195	2.84582	-5.19613	NA	NA	1.3278e-07	0.0021784	4.61376e-16	8.37063e-07	0.00442973	2.0348e-07	NA	NA	7.41115e-05	0.0259041	1.12027e-12	4.94661e-05	0.290547	2.49652e-05	NA	NA
SENP7	3.0992e-07	5.28842e-05	5.11731	smultixcan	4.69303e-08	8.53619e-06	5.29639	Small_Intestine_Terminal_Ileum	5.1509e-09	2.04066e-06	5.84222	NA	NA	NA	1	1	1	0	3	5.27497	-3.06477	6.58983	-0.874195	2.88299	-5.29641	NA	NA	1.3278e-07	0.0021784	4.61376e-16	8.37063e-07	0.00393917	1.18105e-07	NA	NA	7.41115e-05	0.0259041	1.12027e-12	4.94661e-05	0.298506	1.68856e-05	NA	NA
SENP7	3.0992e-07	5.28842e-05	5.11731	smultixcan	4.69303e-08	8.53619e-06	5.29639	Spleen	7.69834e-10	3.78001e-07	6.15103	NA	NA	NA	1	1	1	0	3	5.27497	-3.06477	6.58983	-0.874195	3.68913	-4.94255	NA	NA	1.3278e-07	0.0021784	4.61376e-16	8.37063e-07	0.000225018	7.71093e-07	NA	NA	7.41115e-05	0.0259041	1.12027e-12	4.94661e-05	0.0729396	7.67832e-05	NA	NA
SENP7	3.0992e-07	5.28842e-05	5.11731	smultixcan	4.69303e-08	8.53619e-06	5.29639	Stomach	5.1509e-09	2.37719e-06	5.84222	NA	NA	NA	1	1	1	0	3	5.27497	-3.06477	6.58983	-0.874195	2.88299	-5.29641	NA	NA	1.3278e-07	0.0021784	4.61376e-16	8.37063e-07	0.00393917	1.18105e-07	NA	NA	7.41115e-05	0.0259041	1.12027e-12	4.94661e-05	0.293963	1.70268e-05	NA	NA
SENP7	3.0992e-07	5.28842e-05	5.11731	smultixcan	4.69303e-08	8.53619e-06	5.29639	Testis	9.85118e-10	5.20162e-07	6.1118	NA	NA	NA	1	1	1	0	3	5.27497	-3.06477	6.58983	-0.874195	4.00254	-4.60011	NA	NA	1.3278e-07	0.0021784	4.61376e-16	8.37063e-07	6.26655e-05	4.22261e-06	NA	NA	7.41115e-05	0.0259041	1.12027e-12	4.94661e-05	0.0279695	0.000408478	NA	NA
SENP7	3.0992e-07	5.28842e-05	5.11731	smultixcan	4.69303e-08	8.53619e-06	5.29639	Thyroid	1.6202e-09	6.37955e-07	6.03192	NA	NA	NA	1	1	1	0	3	5.27497	-3.06477	6.58983	-0.874195	3.59854	-4.86544	NA	NA	1.3278e-07	0.0021784	4.61376e-16	8.37063e-07	0.000320014	1.14204e-06	NA	NA	7.41115e-05	0.0259041	1.12027e-12	4.94661e-05	0.0761446	0.000113961	NA	NA
SENP7	3.0992e-07	5.28842e-05	5.11731	smultixcan	4.69303e-08	8.53619e-06	5.29639	Uterus	1.48643e-09	6.47438e-07	6.04583	NA	NA	NA	1	1	1	0	3	5.27497	-3.06477	6.58983	-0.874195	3.27717	-5.21607	NA	NA	1.3278e-07	0.0021784	4.61376e-16	8.37063e-07	0.00104855	1.82764e-07	NA	NA	7.41115e-05	0.0259041	1.12027e-12	4.94661e-05	0.162693	2.35618e-05	NA	NA
SENP7	3.0992e-07	5.28842e-05	5.11731	smultixcan	4.69303e-08	8.53619e-06	5.29639	Vagina	9.23622e-09	3.50296e-06	5.74419	NA	NA	NA	1	1	1	0	3	5.27497	-3.06477	6.58983	-0.874195	2.84582	-5.19613	NA	NA	1.3278e-07	0.0021784	4.61376e-16	8.37063e-07	0.00442973	2.0348e-07	NA	NA	7.41115e-05	0.0259041	1.12027e-12	4.94661e-05	0.295514	2.67356e-05	NA	NA
SENP7	3.0992e-07	5.28842e-05	5.11731	smultixcan	4.69303e-08	8.53619e-06	5.29639	smultixcan	5.09357e-09	1.96325e-06	5.95946	NA	NA	NA	1	1	1	0	3	5.27497	-3.06477	6.58983	-0.874195	3.45198	-4.91189	NA	NA	1.3278e-07	0.0021784	4.61376e-16	8.37063e-07	0.000118313	1.47249e-06	NA	NA	7.41115e-05	0.0259041	1.12027e-12	4.94661e-05	0.0383766	0.00013973	NA	NA
MPHOSPH9	3.534e-07	5.78931e-05	5.09249	Adipose_Subcutaneous	2.18482e-08	9.08594e-06	5.59669	Adipose_Subcutaneous	2.99861e-07	8.13623e-05	5.12353	NA	NA	NA	1	1	1	0	3	0.550903	-6.24943	1.14773	-6.48713	0.632047	-6.26633	NA	NA	0.5817	4.1196e-10	0.251078	8.74873e-11	0.527356	3.69654e-10	NA	NA	0.856472	6.90414e-08	0.841358	2.96444e-08	0.927487	1.01279e-07	NA	NA
MPHOSPH9	3.534e-07	5.78931e-05	5.09249	Adipose_Subcutaneous	2.18482e-08	9.08594e-06	5.59669	Adipose_Visceral_Omentum	1.93476e-07	5.38406e-05	5.2055	NA	NA	NA	1	1	1	0	3	0.550903	-6.24943	1.14773	-6.48713	0.733071	-6.2036	NA	NA	0.5817	4.1196e-10	0.251078	8.74873e-11	0.463515	5.51853e-10	NA	NA	0.856472	6.90414e-08	0.841358	2.96444e-08	0.903327	1.38256e-07	NA	NA
MPHOSPH9	3.534e-07	5.78931e-05	5.09249	Adipose_Subcutaneous	2.18482e-08	9.08594e-06	5.59669	Adrenal_Gland	1.39215e-07	3.61946e-05	5.26628	NA	NA	NA	1	1	1	0	3	0.550903	-6.24943	1.14773	-6.48713	0.787839	-6.28737	NA	NA	0.5817	4.1196e-10	0.251078	8.74873e-11	0.430791	3.2289e-10	NA	NA	0.856472	6.90414e-08	0.841358	2.96444e-08	0.901951	8.58259e-08	NA	NA
MPHOSPH9	3.534e-07	5.78931e-05	5.09249	Adipose_Subcutaneous	2.18482e-08	9.08594e-06	5.59669	Artery_Aorta	2.82517e-07	7.04502e-05	5.13475	NA	NA	NA	1	1	1	0	3	0.550903	-6.24943	1.14773	-6.48713	1.0622	-5.84381	NA	NA	0.5817	4.1196e-10	0.251078	8.74873e-11	0.288144	5.10193e-09	NA	NA	0.856472	6.90414e-08	0.841358	2.96444e-08	0.844483	9.88816e-07	NA	NA
MPHOSPH9	3.534e-07	5.78931e-05	5.09249	Adipose_Subcutaneous	2.18482e-08	9.08594e-06	5.59669	Artery_Coronary	1.39215e-07	3.82277e-05	5.26628	NA	NA	NA	1	1	1	0	3	0.550903	-6.24943	1.14773	-6.48713	0.787839	-6.28737	NA	NA	0.5817	4.1196e-10	0.251078	8.74873e-11	0.430791	3.2289e-10	NA	NA	0.856472	6.90414e-08	0.841358	2.96444e-08	0.894543	9.44718e-08	NA	NA
MPHOSPH9	3.534e-07	5.78931e-05	5.09249	Adipose_Subcutaneous	2.18482e-08	9.08594e-06	5.59669	Artery_Tibial	2.99861e-07	7.76842e-05	5.12353	NA	NA	NA	1	1	1	0	3	0.550903	-6.24943	1.14773	-6.48713	0.632047	-6.26633	NA	NA	0.5817	4.1196e-10	0.251078	8.74873e-11	0.527356	3.69654e-10	NA	NA	0.856472	6.90414e-08	0.841358	2.96444e-08	0.92477	9.98773e-08	NA	NA
MPHOSPH9	3.534e-07	5.78931e-05	5.09249	Adipose_Subcutaneous	2.18482e-08	9.08594e-06	5.59669	Brain_Anterior_cingulate_cortex_BA24	3.25548e-06	0.00075519	-4.65401	NA	NA	NA	1	1	1	0	3	0.550903	-6.24943	1.14773	-6.48713	-0.580958	5.76204	NA	NA	0.5817	4.1196e-10	0.251078	8.74873e-11	0.561269	8.31035e-09	NA	NA	0.856472	6.90414e-08	0.841358	2.96444e-08	0.932573	1.93811e-06	NA	NA
MPHOSPH9	3.534e-07	5.78931e-05	5.09249	Adipose_Subcutaneous	2.18482e-08	9.08594e-06	5.59669	Brain_Caudate_basal_ganglia	1.39215e-07	4.52731e-05	5.26628	NA	NA	NA	1	1	1	0	3	0.550903	-6.24943	1.14773	-6.48713	0.787839	-6.28737	NA	NA	0.5817	4.1196e-10	0.251078	8.74873e-11	0.430791	3.2289e-10	NA	NA	0.856472	6.90414e-08	0.841358	2.96444e-08	0.900989	9.3252e-08	NA	NA
MPHOSPH9	3.534e-07	5.78931e-05	5.09249	Adipose_Subcutaneous	2.18482e-08	9.08594e-06	5.59669	Brain_Cerebellar_Hemisphere	1.39215e-07	4.00685e-05	5.26628	NA	NA	NA	1	1	1	0	3	0.550903	-6.24943	1.14773	-6.48713	0.787839	-6.28737	NA	NA	0.5817	4.1196e-10	0.251078	8.74873e-11	0.430791	3.2289e-10	NA	NA	0.856472	6.90414e-08	0.841358	2.96444e-08	0.89483	8.68438e-08	NA	NA
MPHOSPH9	3.534e-07	5.78931e-05	5.09249	Adipose_Subcutaneous	2.18482e-08	9.08594e-06	5.59669	Brain_Cerebellum	1.28148e-07	3.72427e-05	-5.28148	NA	NA	NA	1	1	1	0	3	0.550903	-6.24943	1.14773	-6.48713	-0.793533	6.25148	NA	NA	0.5817	4.1196e-10	0.251078	8.74873e-11	0.427468	4.06568e-10	NA	NA	0.856472	6.90414e-08	0.841358	2.96444e-08	0.894002	1.11796e-07	NA	NA
MPHOSPH9	3.534e-07	5.78931e-05	5.09249	Adipose_Subcutaneous	2.18482e-08	9.08594e-06	5.59669	Brain_Cortex	2.82517e-07	8.30381e-05	5.13475	NA	NA	NA	1	1	1	0	3	0.550903	-6.24943	1.14773	-6.48713	1.0622	-5.84381	NA	NA	0.5817	4.1196e-10	0.251078	8.74873e-11	0.288144	5.10193e-09	NA	NA	0.856472	6.90414e-08	0.841358	2.96444e-08	0.842696	1.02028e-06	NA	NA
MPHOSPH9	3.534e-07	5.78931e-05	5.09249	Adipose_Subcutaneous	2.18482e-08	9.08594e-06	5.59669	Brain_Frontal_Cortex_BA9	2.99861e-07	8.33226e-05	5.12353	NA	NA	NA	1	1	1	0	3	0.550903	-6.24943	1.14773	-6.48713	0.632047	-6.26633	NA	NA	0.5817	4.1196e-10	0.251078	8.74873e-11	0.527356	3.69654e-10	NA	NA	0.856472	6.90414e-08	0.841358	2.96444e-08	0.923204	1.04847e-07	NA	NA
MPHOSPH9	3.534e-07	5.78931e-05	5.09249	Adipose_Subcutaneous	2.18482e-08	9.08594e-06	5.59669	Brain_Hypothalamus	2.99861e-07	0.000109172	-5.12353	NA	NA	NA	1	1	1	0	3	0.550903	-6.24943	1.14773	-6.48713	-0.632047	6.26633	NA	NA	0.5817	4.1196e-10	0.251078	8.74873e-11	0.527356	3.69654e-10	NA	NA	0.856472	6.90414e-08	0.841358	2.96444e-08	0.927435	1.26818e-07	NA	NA
MPHOSPH9	3.534e-07	5.78931e-05	5.09249	Adipose_Subcutaneous	2.18482e-08	9.08594e-06	5.59669	Brain_Putamen_basal_ganglia	2.99861e-07	0.000104756	5.12353	NA	NA	NA	1	1	1	0	3	0.550903	-6.24943	1.14773	-6.48713	0.632047	-6.26633	NA	NA	0.5817	4.1196e-10	0.251078	8.74873e-11	0.527356	3.69654e-10	NA	NA	0.856472	6.90414e-08	0.841358	2.96444e-08	0.926379	1.26478e-07	NA	NA
MPHOSPH9	3.534e-07	5.78931e-05	5.09249	Adipose_Subcutaneous	2.18482e-08	9.08594e-06	5.59669	Brain_Spinal_cord_cervical_c-1	2.82517e-07	9.46477e-05	5.13475	NA	NA	NA	1	1	1	0	3	0.550903	-6.24943	1.14773	-6.48713	1.0622	-5.84381	NA	NA	0.5817	4.1196e-10	0.251078	8.74873e-11	0.288144	5.10193e-09	NA	NA	0.856472	6.90414e-08	0.841358	2.96444e-08	0.860164	1.21513e-06	NA	NA
MPHOSPH9	3.534e-07	5.78931e-05	5.09249	Adipose_Subcutaneous	2.18482e-08	9.08594e-06	5.59669	Brain_Substantia_nigra	2.99861e-07	9.48379e-05	5.12353	NA	NA	NA	1	1	1	0	3	0.550903	-6.24943	1.14773	-6.48713	0.632047	-6.26633	NA	NA	0.5817	4.1196e-10	0.251078	8.74873e-11	0.527356	3.69654e-10	NA	NA	0.856472	6.90414e-08	0.841358	2.96444e-08	0.92262	1.29158e-07	NA	NA
MPHOSPH9	3.534e-07	5.78931e-05	5.09249	Adipose_Subcutaneous	2.18482e-08	9.08594e-06	5.59669	Breast_Mammary_Tissue	1.39215e-07	3.67778e-05	5.26628	NA	NA	NA	1	1	1	0	3	0.550903	-6.24943	1.14773	-6.48713	0.787839	-6.28737	NA	NA	0.5817	4.1196e-10	0.251078	8.74873e-11	0.430791	3.2289e-10	NA	NA	0.856472	6.90414e-08	0.841358	2.96444e-08	0.903435	8.69316e-08	NA	NA
MPHOSPH9	3.534e-07	5.78931e-05	5.09249	Adipose_Subcutaneous	2.18482e-08	9.08594e-06	5.59669	Cells_Cultured_fibroblasts	2.82517e-07	7.37736e-05	5.13475	NA	NA	NA	1	1	1	0	3	0.550903	-6.24943	1.14773	-6.48713	1.0622	-5.84381	NA	NA	0.5817	4.1196e-10	0.251078	8.74873e-11	0.288144	5.10193e-09	NA	NA	0.856472	6.90414e-08	0.841358	2.96444e-08	0.838313	9.54126e-07	NA	NA
MPHOSPH9	3.534e-07	5.78931e-05	5.09249	Adipose_Subcutaneous	2.18482e-08	9.08594e-06	5.59669	Cells_EBV-transformed_lymphocytes	1.39215e-07	3.43578e-05	5.26628	NA	NA	NA	1	1	1	0	3	0.550903	-6.24943	1.14773	-6.48713	0.787839	-6.28737	NA	NA	0.5817	4.1196e-10	0.251078	8.74873e-11	0.430791	3.2289e-10	NA	NA	0.856472	6.90414e-08	0.841358	2.96444e-08	0.8922	7.75849e-08	NA	NA
MPHOSPH9	3.534e-07	5.78931e-05	5.09249	Adipose_Subcutaneous	2.18482e-08	9.08594e-06	5.59669	Colon_Sigmoid	1.93476e-07	5.01838e-05	5.2055	NA	NA	NA	1	1	1	0	3	0.550903	-6.24943	1.14773	-6.48713	0.733071	-6.2036	NA	NA	0.5817	4.1196e-10	0.251078	8.74873e-11	0.463515	5.51853e-10	NA	NA	0.856472	6.90414e-08	0.841358	2.96444e-08	0.910441	1.37816e-07	NA	NA
MPHOSPH9	3.534e-07	5.78931e-05	5.09249	Adipose_Subcutaneous	2.18482e-08	9.08594e-06	5.59669	Colon_Transverse	1.39215e-07	3.8101e-05	5.26628	NA	NA	NA	1	1	1	0	3	0.550903	-6.24943	1.14773	-6.48713	0.787839	-6.28737	NA	NA	0.5817	4.1196e-10	0.251078	8.74873e-11	0.430791	3.2289e-10	NA	NA	0.856472	6.90414e-08	0.841358	2.96444e-08	0.902055	9.3615e-08	NA	NA
MPHOSPH9	3.534e-07	5.78931e-05	5.09249	Adipose_Subcutaneous	2.18482e-08	9.08594e-06	5.59669	Esophagus_Gastroesophageal_Junction	1.39215e-07	3.60242e-05	5.26628	NA	NA	NA	1	1	1	0	3	0.550903	-6.24943	1.14773	-6.48713	0.787839	-6.28737	NA	NA	0.5817	4.1196e-10	0.251078	8.74873e-11	0.430791	3.2289e-10	NA	NA	0.856472	6.90414e-08	0.841358	2.96444e-08	0.903558	8.62466e-08	NA	NA
MPHOSPH9	3.534e-07	5.78931e-05	5.09249	Adipose_Subcutaneous	2.18482e-08	9.08594e-06	5.59669	Esophagus_Mucosa	1.39215e-07	3.68657e-05	5.26628	NA	NA	NA	1	1	1	0	3	0.550903	-6.24943	1.14773	-6.48713	0.787839	-6.28737	NA	NA	0.5817	4.1196e-10	0.251078	8.74873e-11	0.430791	3.2289e-10	NA	NA	0.856472	6.90414e-08	0.841358	2.96444e-08	0.90119	8.58541e-08	NA	NA
MPHOSPH9	3.534e-07	5.78931e-05	5.09249	Adipose_Subcutaneous	2.18482e-08	9.08594e-06	5.59669	Esophagus_Muscularis	2.99861e-07	7.18272e-05	5.12353	NA	NA	NA	1	1	1	0	3	0.550903	-6.24943	1.14773	-6.48713	0.632047	-6.26633	NA	NA	0.5817	4.1196e-10	0.251078	8.74873e-11	0.527356	3.69654e-10	NA	NA	0.856472	6.90414e-08	0.841358	2.96444e-08	0.92795	9.67372e-08	NA	NA
MPHOSPH9	3.534e-07	5.78931e-05	5.09249	Adipose_Subcutaneous	2.18482e-08	9.08594e-06	5.59669	Heart_Atrial_Appendage	1.39215e-07	4.02756e-05	5.26628	NA	NA	NA	1	1	1	0	3	0.550903	-6.24943	1.14773	-6.48713	0.787839	-6.28737	NA	NA	0.5817	4.1196e-10	0.251078	8.74873e-11	0.430791	3.2289e-10	NA	NA	0.856472	6.90414e-08	0.841358	2.96444e-08	0.898515	9.32829e-08	NA	NA
MPHOSPH9	3.534e-07	5.78931e-05	5.09249	Adipose_Subcutaneous	2.18482e-08	9.08594e-06	5.59669	Heart_Left_Ventricle	2.99861e-07	7.98131e-05	5.12353	NA	NA	NA	1	1	1	0	3	0.550903	-6.24943	1.14773	-6.48713	0.632047	-6.26633	NA	NA	0.5817	4.1196e-10	0.251078	8.74873e-11	0.527356	3.69654e-10	NA	NA	0.856472	6.90414e-08	0.841358	2.96444e-08	0.934866	1.02497e-07	NA	NA
MPHOSPH9	3.534e-07	5.78931e-05	5.09249	Adipose_Subcutaneous	2.18482e-08	9.08594e-06	5.59669	Kidney_Cortex	2.82517e-07	9.45527e-05	5.13475	NA	NA	NA	1	1	1	0	3	0.550903	-6.24943	1.14773	-6.48713	1.0622	-5.84381	NA	NA	0.5817	4.1196e-10	0.251078	8.74873e-11	0.288144	5.10193e-09	NA	NA	0.856472	6.90414e-08	0.841358	2.96444e-08	0.849491	1.68765e-06	NA	NA
MPHOSPH9	3.534e-07	5.78931e-05	5.09249	Adipose_Subcutaneous	2.18482e-08	9.08594e-06	5.59669	Liver	1.39215e-07	4.93095e-05	5.26628	NA	NA	NA	1	1	1	0	3	0.550903	-6.24943	1.14773	-6.48713	0.787839	-6.28737	NA	NA	0.5817	4.1196e-10	0.251078	8.74873e-11	0.430791	3.2289e-10	NA	NA	0.856472	6.90414e-08	0.841358	2.96444e-08	0.891494	1.09555e-07	NA	NA
MPHOSPH9	3.534e-07	5.78931e-05	5.09249	Adipose_Subcutaneous	2.18482e-08	9.08594e-06	5.59669	Lung	1.39215e-07	3.891e-05	5.26628	NA	NA	NA	1	1	1	0	3	0.550903	-6.24943	1.14773	-6.48713	0.787839	-6.28737	NA	NA	0.5817	4.1196e-10	0.251078	8.74873e-11	0.430791	3.2289e-10	NA	NA	0.856472	6.90414e-08	0.841358	2.96444e-08	0.893739	9.039e-08	NA	NA
MPHOSPH9	3.534e-07	5.78931e-05	5.09249	Adipose_Subcutaneous	2.18482e-08	9.08594e-06	5.59669	Minor_Salivary_Gland	2.82517e-07	7.33996e-05	5.13475	NA	NA	NA	1	1	1	0	3	0.550903	-6.24943	1.14773	-6.48713	1.0622	-5.84381	NA	NA	0.5817	4.1196e-10	0.251078	8.74873e-11	0.288144	5.10193e-09	NA	NA	0.856472	6.90414e-08	0.841358	2.96444e-08	0.844514	1.10874e-06	NA	NA
MPHOSPH9	3.534e-07	5.78931e-05	5.09249	Adipose_Subcutaneous	2.18482e-08	9.08594e-06	5.59669	Muscle_Skeletal	1.93476e-07	5.88868e-05	5.2055	NA	NA	NA	1	1	1	0	3	0.550903	-6.24943	1.14773	-6.48713	0.733071	-6.2036	NA	NA	0.5817	4.1196e-10	0.251078	8.74873e-11	0.463515	5.51853e-10	NA	NA	0.856472	6.90414e-08	0.841358	2.96444e-08	0.910073	1.42772e-07	NA	NA
MPHOSPH9	3.534e-07	5.78931e-05	5.09249	Adipose_Subcutaneous	2.18482e-08	9.08594e-06	5.59669	Nerve_Tibial	1.39215e-07	3.73889e-05	5.26628	NA	NA	NA	1	1	1	0	3	0.550903	-6.24943	1.14773	-6.48713	0.787839	-6.28737	NA	NA	0.5817	4.1196e-10	0.251078	8.74873e-11	0.430791	3.2289e-10	NA	NA	0.856472	6.90414e-08	0.841358	2.96444e-08	0.900425	9.09172e-08	NA	NA
MPHOSPH9	3.534e-07	5.78931e-05	5.09249	Adipose_Subcutaneous	2.18482e-08	9.08594e-06	5.59669	Ovary	1.39215e-07	4.19203e-05	5.26628	NA	NA	NA	1	1	1	0	3	0.550903	-6.24943	1.14773	-6.48713	0.787839	-6.28737	NA	NA	0.5817	4.1196e-10	0.251078	8.74873e-11	0.430791	3.2289e-10	NA	NA	0.856472	6.90414e-08	0.841358	2.96444e-08	0.900295	9.86043e-08	NA	NA
MPHOSPH9	3.534e-07	5.78931e-05	5.09249	Adipose_Subcutaneous	2.18482e-08	9.08594e-06	5.59669	Pancreas	2.82517e-07	8.91207e-05	5.13475	NA	NA	NA	1	1	1	0	3	0.550903	-6.24943	1.14773	-6.48713	1.0622	-5.84381	NA	NA	0.5817	4.1196e-10	0.251078	8.74873e-11	0.288144	5.10193e-09	NA	NA	0.856472	6.90414e-08	0.841358	2.96444e-08	0.846809	1.1625e-06	NA	NA
MPHOSPH9	3.534e-07	5.78931e-05	5.09249	Adipose_Subcutaneous	2.18482e-08	9.08594e-06	5.59669	Pituitary	1.39215e-07	4.05103e-05	5.26628	NA	NA	NA	1	1	1	0	3	0.550903	-6.24943	1.14773	-6.48713	0.787839	-6.28737	NA	NA	0.5817	4.1196e-10	0.251078	8.74873e-11	0.430791	3.2289e-10	NA	NA	0.856472	6.90414e-08	0.841358	2.96444e-08	0.908197	9.23823e-08	NA	NA
MPHOSPH9	3.534e-07	5.78931e-05	5.09249	Adipose_Subcutaneous	2.18482e-08	9.08594e-06	5.59669	Prostate	2.82517e-07	7.5061e-05	5.13475	NA	NA	NA	1	1	1	0	3	0.550903	-6.24943	1.14773	-6.48713	1.0622	-5.84381	NA	NA	0.5817	4.1196e-10	0.251078	8.74873e-11	0.288144	5.10193e-09	NA	NA	0.856472	6.90414e-08	0.841358	2.96444e-08	0.851101	1.08386e-06	NA	NA
MPHOSPH9	3.534e-07	5.78931e-05	5.09249	Adipose_Subcutaneous	2.18482e-08	9.08594e-06	5.59669	Skin_Not_Sun_Exposed_Suprapubic	1.93476e-07	5.58831e-05	-5.2055	NA	NA	NA	1	1	1	0	3	0.550903	-6.24943	1.14773	-6.48713	-0.733071	6.2036	NA	NA	0.5817	4.1196e-10	0.251078	8.74873e-11	0.463515	5.51853e-10	NA	NA	0.856472	6.90414e-08	0.841358	2.96444e-08	0.915423	1.40845e-07	NA	NA
MPHOSPH9	3.534e-07	5.78931e-05	5.09249	Adipose_Subcutaneous	2.18482e-08	9.08594e-06	5.59669	Skin_Sun_Exposed_Lower_leg	2.99861e-07	7.69168e-05	5.12353	NA	NA	NA	1	1	1	0	3	0.550903	-6.24943	1.14773	-6.48713	0.632047	-6.26633	NA	NA	0.5817	4.1196e-10	0.251078	8.74873e-11	0.527356	3.69654e-10	NA	NA	0.856472	6.90414e-08	0.841358	2.96444e-08	0.929028	9.12257e-08	NA	NA
MPHOSPH9	3.534e-07	5.78931e-05	5.09249	Adipose_Subcutaneous	2.18482e-08	9.08594e-06	5.59669	Small_Intestine_Terminal_Ileum	1.93476e-07	5.40203e-05	-5.2055	NA	NA	NA	1	1	1	0	3	0.550903	-6.24943	1.14773	-6.48713	-0.733071	6.2036	NA	NA	0.5817	4.1196e-10	0.251078	8.74873e-11	0.463515	5.51853e-10	NA	NA	0.856472	6.90414e-08	0.841358	2.96444e-08	0.911154	1.45556e-07	NA	NA
MPHOSPH9	3.534e-07	5.78931e-05	5.09249	Adipose_Subcutaneous	2.18482e-08	9.08594e-06	5.59669	Spleen	1.39215e-07	4.21189e-05	5.26628	NA	NA	NA	1	1	1	0	3	0.550903	-6.24943	1.14773	-6.48713	0.787839	-6.28737	NA	NA	0.5817	4.1196e-10	0.251078	8.74873e-11	0.430791	3.2289e-10	NA	NA	0.856472	6.90414e-08	0.841358	2.96444e-08	0.894537	8.69746e-08	NA	NA
MPHOSPH9	3.534e-07	5.78931e-05	5.09249	Adipose_Subcutaneous	2.18482e-08	9.08594e-06	5.59669	Stomach	1.39215e-07	4.16559e-05	5.26628	NA	NA	NA	1	1	1	0	3	0.550903	-6.24943	1.14773	-6.48713	0.787839	-6.28737	NA	NA	0.5817	4.1196e-10	0.251078	8.74873e-11	0.430791	3.2289e-10	NA	NA	0.856472	6.90414e-08	0.841358	2.96444e-08	0.907716	1.08776e-07	NA	NA
MPHOSPH9	3.534e-07	5.78931e-05	5.09249	Adipose_Subcutaneous	2.18482e-08	9.08594e-06	5.59669	Testis	2.32122e-07	7.3096e-05	5.17158	NA	NA	NA	1	1	1	0	3	0.550903	-6.24943	1.14773	-6.48713	0.666551	-6.29947	NA	NA	0.5817	4.1196e-10	0.251078	8.74873e-11	0.505059	2.98663e-10	NA	NA	0.856472	6.90414e-08	0.841358	2.96444e-08	0.925377	9.41894e-08	NA	NA
MPHOSPH9	3.534e-07	5.78931e-05	5.09249	Adipose_Subcutaneous	2.18482e-08	9.08594e-06	5.59669	Thyroid	1.39215e-07	3.65439e-05	5.26628	NA	NA	NA	1	1	1	0	3	0.550903	-6.24943	1.14773	-6.48713	0.787839	-6.28737	NA	NA	0.5817	4.1196e-10	0.251078	8.74873e-11	0.430791	3.2289e-10	NA	NA	0.856472	6.90414e-08	0.841358	2.96444e-08	0.901134	9.331e-08	NA	NA
MPHOSPH9	3.534e-07	5.78931e-05	5.09249	Adipose_Subcutaneous	2.18482e-08	9.08594e-06	5.59669	Uterus	1.39215e-07	3.90645e-05	5.26628	NA	NA	NA	1	1	1	0	3	0.550903	-6.24943	1.14773	-6.48713	0.787839	-6.28737	NA	NA	0.5817	4.1196e-10	0.251078	8.74873e-11	0.430791	3.2289e-10	NA	NA	0.856472	6.90414e-08	0.841358	2.96444e-08	0.901006	9.43318e-08	NA	NA
MPHOSPH9	3.534e-07	5.78931e-05	5.09249	Adipose_Subcutaneous	2.18482e-08	9.08594e-06	5.59669	Vagina	1.39215e-07	4.36959e-05	5.26628	NA	NA	NA	1	1	1	0	3	0.550903	-6.24943	1.14773	-6.48713	0.787839	-6.28737	NA	NA	0.5817	4.1196e-10	0.251078	8.74873e-11	0.430791	3.2289e-10	NA	NA	0.856472	6.90414e-08	0.841358	2.96444e-08	0.900933	1.07931e-07	NA	NA
MPHOSPH9	3.534e-07	5.78931e-05	5.09249	Adipose_Subcutaneous	2.18482e-08	9.08594e-06	5.59669	smultixcan	7.2969e-08	2.25236e-05	1.05676	NA	NA	NA	1	1	1	0	3	0.550903	-6.24943	1.14773	-6.48713	0.214599	-1.23178	NA	NA	0.5817	4.1196e-10	0.251078	8.74873e-11	0.703685	2.84442e-11	NA	NA	0.856472	6.90414e-08	0.841358	2.96444e-08	0.955808	8.81116e-09	NA	NA
MPHOSPH9	3.534e-07	5.78931e-05	5.09249	Adipose_Visceral_Omentum	1.08832e-06	0.000262092	4.87496	Adipose_Subcutaneous	2.99861e-07	8.13623e-05	5.12353	NA	NA	NA	1	1	1	0	3	0.550903	-6.24943	0.280025	-6.34857	0.632047	-6.26633	NA	NA	0.5817	4.1196e-10	0.779458	2.17326e-10	0.527356	3.69654e-10	NA	NA	0.856472	6.90414e-08	0.979688	6.41719e-08	0.927487	1.01279e-07	NA	NA
MPHOSPH9	3.534e-07	5.78931e-05	5.09249	Adipose_Visceral_Omentum	1.08832e-06	0.000262092	4.87496	Adipose_Visceral_Omentum	1.93476e-07	5.38406e-05	5.2055	NA	NA	NA	1	1	1	0	3	0.550903	-6.24943	0.280025	-6.34857	0.733071	-6.2036	NA	NA	0.5817	4.1196e-10	0.779458	2.17326e-10	0.463515	5.51853e-10	NA	NA	0.856472	6.90414e-08	0.979688	6.41719e-08	0.903327	1.38256e-07	NA	NA
MPHOSPH9	3.534e-07	5.78931e-05	5.09249	Adipose_Visceral_Omentum	1.08832e-06	0.000262092	4.87496	Adrenal_Gland	1.39215e-07	3.61946e-05	5.26628	NA	NA	NA	1	1	1	0	3	0.550903	-6.24943	0.280025	-6.34857	0.787839	-6.28737	NA	NA	0.5817	4.1196e-10	0.779458	2.17326e-10	0.430791	3.2289e-10	NA	NA	0.856472	6.90414e-08	0.979688	6.41719e-08	0.901951	8.58259e-08	NA	NA
MPHOSPH9	3.534e-07	5.78931e-05	5.09249	Adipose_Visceral_Omentum	1.08832e-06	0.000262092	4.87496	Artery_Aorta	2.82517e-07	7.04502e-05	5.13475	NA	NA	NA	1	1	1	0	3	0.550903	-6.24943	0.280025	-6.34857	1.0622	-5.84381	NA	NA	0.5817	4.1196e-10	0.779458	2.17326e-10	0.288144	5.10193e-09	NA	NA	0.856472	6.90414e-08	0.979688	6.41719e-08	0.844483	9.88816e-07	NA	NA
MPHOSPH9	3.534e-07	5.78931e-05	5.09249	Adipose_Visceral_Omentum	1.08832e-06	0.000262092	4.87496	Artery_Coronary	1.39215e-07	3.82277e-05	5.26628	NA	NA	NA	1	1	1	0	3	0.550903	-6.24943	0.280025	-6.34857	0.787839	-6.28737	NA	NA	0.5817	4.1196e-10	0.779458	2.17326e-10	0.430791	3.2289e-10	NA	NA	0.856472	6.90414e-08	0.979688	6.41719e-08	0.894543	9.44718e-08	NA	NA
MPHOSPH9	3.534e-07	5.78931e-05	5.09249	Adipose_Visceral_Omentum	1.08832e-06	0.000262092	4.87496	Artery_Tibial	2.99861e-07	7.76842e-05	5.12353	NA	NA	NA	1	1	1	0	3	0.550903	-6.24943	0.280025	-6.34857	0.632047	-6.26633	NA	NA	0.5817	4.1196e-10	0.779458	2.17326e-10	0.527356	3.69654e-10	NA	NA	0.856472	6.90414e-08	0.979688	6.41719e-08	0.92477	9.98773e-08	NA	NA
MPHOSPH9	3.534e-07	5.78931e-05	5.09249	Adipose_Visceral_Omentum	1.08832e-06	0.000262092	4.87496	Brain_Anterior_cingulate_cortex_BA24	3.25548e-06	0.00075519	-4.65401	NA	NA	NA	1	1	1	0	3	0.550903	-6.24943	0.280025	-6.34857	-0.580958	5.76204	NA	NA	0.5817	4.1196e-10	0.779458	2.17326e-10	0.561269	8.31035e-09	NA	NA	0.856472	6.90414e-08	0.979688	6.41719e-08	0.932573	1.93811e-06	NA	NA
MPHOSPH9	3.534e-07	5.78931e-05	5.09249	Adipose_Visceral_Omentum	1.08832e-06	0.000262092	4.87496	Brain_Caudate_basal_ganglia	1.39215e-07	4.52731e-05	5.26628	NA	NA	NA	1	1	1	0	3	0.550903	-6.24943	0.280025	-6.34857	0.787839	-6.28737	NA	NA	0.5817	4.1196e-10	0.779458	2.17326e-10	0.430791	3.2289e-10	NA	NA	0.856472	6.90414e-08	0.979688	6.41719e-08	0.900989	9.3252e-08	NA	NA
MPHOSPH9	3.534e-07	5.78931e-05	5.09249	Adipose_Visceral_Omentum	1.08832e-06	0.000262092	4.87496	Brain_Cerebellar_Hemisphere	1.39215e-07	4.00685e-05	5.26628	NA	NA	NA	1	1	1	0	3	0.550903	-6.24943	0.280025	-6.34857	0.787839	-6.28737	NA	NA	0.5817	4.1196e-10	0.779458	2.17326e-10	0.430791	3.2289e-10	NA	NA	0.856472	6.90414e-08	0.979688	6.41719e-08	0.89483	8.68438e-08	NA	NA
MPHOSPH9	3.534e-07	5.78931e-05	5.09249	Adipose_Visceral_Omentum	1.08832e-06	0.000262092	4.87496	Brain_Cerebellum	1.28148e-07	3.72427e-05	-5.28148	NA	NA	NA	1	1	1	0	3	0.550903	-6.24943	0.280025	-6.34857	-0.793533	6.25148	NA	NA	0.5817	4.1196e-10	0.779458	2.17326e-10	0.427468	4.06568e-10	NA	NA	0.856472	6.90414e-08	0.979688	6.41719e-08	0.894002	1.11796e-07	NA	NA
MPHOSPH9	3.534e-07	5.78931e-05	5.09249	Adipose_Visceral_Omentum	1.08832e-06	0.000262092	4.87496	Brain_Cortex	2.82517e-07	8.30381e-05	5.13475	NA	NA	NA	1	1	1	0	3	0.550903	-6.24943	0.280025	-6.34857	1.0622	-5.84381	NA	NA	0.5817	4.1196e-10	0.779458	2.17326e-10	0.288144	5.10193e-09	NA	NA	0.856472	6.90414e-08	0.979688	6.41719e-08	0.842696	1.02028e-06	NA	NA
MPHOSPH9	3.534e-07	5.78931e-05	5.09249	Adipose_Visceral_Omentum	1.08832e-06	0.000262092	4.87496	Brain_Frontal_Cortex_BA9	2.99861e-07	8.33226e-05	5.12353	NA	NA	NA	1	1	1	0	3	0.550903	-6.24943	0.280025	-6.34857	0.632047	-6.26633	NA	NA	0.5817	4.1196e-10	0.779458	2.17326e-10	0.527356	3.69654e-10	NA	NA	0.856472	6.90414e-08	0.979688	6.41719e-08	0.923204	1.04847e-07	NA	NA
MPHOSPH9	3.534e-07	5.78931e-05	5.09249	Adipose_Visceral_Omentum	1.08832e-06	0.000262092	4.87496	Brain_Hypothalamus	2.99861e-07	0.000109172	-5.12353	NA	NA	NA	1	1	1	0	3	0.550903	-6.24943	0.280025	-6.34857	-0.632047	6.26633	NA	NA	0.5817	4.1196e-10	0.779458	2.17326e-10	0.527356	3.69654e-10	NA	NA	0.856472	6.90414e-08	0.979688	6.41719e-08	0.927435	1.26818e-07	NA	NA
MPHOSPH9	3.534e-07	5.78931e-05	5.09249	Adipose_Visceral_Omentum	1.08832e-06	0.000262092	4.87496	Brain_Putamen_basal_ganglia	2.99861e-07	0.000104756	5.12353	NA	NA	NA	1	1	1	0	3	0.550903	-6.24943	0.280025	-6.34857	0.632047	-6.26633	NA	NA	0.5817	4.1196e-10	0.779458	2.17326e-10	0.527356	3.69654e-10	NA	NA	0.856472	6.90414e-08	0.979688	6.41719e-08	0.926379	1.26478e-07	NA	NA
MPHOSPH9	3.534e-07	5.78931e-05	5.09249	Adipose_Visceral_Omentum	1.08832e-06	0.000262092	4.87496	Brain_Spinal_cord_cervical_c-1	2.82517e-07	9.46477e-05	5.13475	NA	NA	NA	1	1	1	0	3	0.550903	-6.24943	0.280025	-6.34857	1.0622	-5.84381	NA	NA	0.5817	4.1196e-10	0.779458	2.17326e-10	0.288144	5.10193e-09	NA	NA	0.856472	6.90414e-08	0.979688	6.41719e-08	0.860164	1.21513e-06	NA	NA
MPHOSPH9	3.534e-07	5.78931e-05	5.09249	Adipose_Visceral_Omentum	1.08832e-06	0.000262092	4.87496	Brain_Substantia_nigra	2.99861e-07	9.48379e-05	5.12353	NA	NA	NA	1	1	1	0	3	0.550903	-6.24943	0.280025	-6.34857	0.632047	-6.26633	NA	NA	0.5817	4.1196e-10	0.779458	2.17326e-10	0.527356	3.69654e-10	NA	NA	0.856472	6.90414e-08	0.979688	6.41719e-08	0.92262	1.29158e-07	NA	NA
MPHOSPH9	3.534e-07	5.78931e-05	5.09249	Adipose_Visceral_Omentum	1.08832e-06	0.000262092	4.87496	Breast_Mammary_Tissue	1.39215e-07	3.67778e-05	5.26628	NA	NA	NA	1	1	1	0	3	0.550903	-6.24943	0.280025	-6.34857	0.787839	-6.28737	NA	NA	0.5817	4.1196e-10	0.779458	2.17326e-10	0.430791	3.2289e-10	NA	NA	0.856472	6.90414e-08	0.979688	6.41719e-08	0.903435	8.69316e-08	NA	NA
MPHOSPH9	3.534e-07	5.78931e-05	5.09249	Adipose_Visceral_Omentum	1.08832e-06	0.000262092	4.87496	Cells_Cultured_fibroblasts	2.82517e-07	7.37736e-05	5.13475	NA	NA	NA	1	1	1	0	3	0.550903	-6.24943	0.280025	-6.34857	1.0622	-5.84381	NA	NA	0.5817	4.1196e-10	0.779458	2.17326e-10	0.288144	5.10193e-09	NA	NA	0.856472	6.90414e-08	0.979688	6.41719e-08	0.838313	9.54126e-07	NA	NA
MPHOSPH9	3.534e-07	5.78931e-05	5.09249	Adipose_Visceral_Omentum	1.08832e-06	0.000262092	4.87496	Cells_EBV-transformed_lymphocytes	1.39215e-07	3.43578e-05	5.26628	NA	NA	NA	1	1	1	0	3	0.550903	-6.24943	0.280025	-6.34857	0.787839	-6.28737	NA	NA	0.5817	4.1196e-10	0.779458	2.17326e-10	0.430791	3.2289e-10	NA	NA	0.856472	6.90414e-08	0.979688	6.41719e-08	0.8922	7.75849e-08	NA	NA
MPHOSPH9	3.534e-07	5.78931e-05	5.09249	Adipose_Visceral_Omentum	1.08832e-06	0.000262092	4.87496	Colon_Sigmoid	1.93476e-07	5.01838e-05	5.2055	NA	NA	NA	1	1	1	0	3	0.550903	-6.24943	0.280025	-6.34857	0.733071	-6.2036	NA	NA	0.5817	4.1196e-10	0.779458	2.17326e-10	0.463515	5.51853e-10	NA	NA	0.856472	6.90414e-08	0.979688	6.41719e-08	0.910441	1.37816e-07	NA	NA
MPHOSPH9	3.534e-07	5.78931e-05	5.09249	Adipose_Visceral_Omentum	1.08832e-06	0.000262092	4.87496	Colon_Transverse	1.39215e-07	3.8101e-05	5.26628	NA	NA	NA	1	1	1	0	3	0.550903	-6.24943	0.280025	-6.34857	0.787839	-6.28737	NA	NA	0.5817	4.1196e-10	0.779458	2.17326e-10	0.430791	3.2289e-10	NA	NA	0.856472	6.90414e-08	0.979688	6.41719e-08	0.902055	9.3615e-08	NA	NA
MPHOSPH9	3.534e-07	5.78931e-05	5.09249	Adipose_Visceral_Omentum	1.08832e-06	0.000262092	4.87496	Esophagus_Gastroesophageal_Junction	1.39215e-07	3.60242e-05	5.26628	NA	NA	NA	1	1	1	0	3	0.550903	-6.24943	0.280025	-6.34857	0.787839	-6.28737	NA	NA	0.5817	4.1196e-10	0.779458	2.17326e-10	0.430791	3.2289e-10	NA	NA	0.856472	6.90414e-08	0.979688	6.41719e-08	0.903558	8.62466e-08	NA	NA
MPHOSPH9	3.534e-07	5.78931e-05	5.09249	Adipose_Visceral_Omentum	1.08832e-06	0.000262092	4.87496	Esophagus_Mucosa	1.39215e-07	3.68657e-05	5.26628	NA	NA	NA	1	1	1	0	3	0.550903	-6.24943	0.280025	-6.34857	0.787839	-6.28737	NA	NA	0.5817	4.1196e-10	0.779458	2.17326e-10	0.430791	3.2289e-10	NA	NA	0.856472	6.90414e-08	0.979688	6.41719e-08	0.90119	8.58541e-08	NA	NA
MPHOSPH9	3.534e-07	5.78931e-05	5.09249	Adipose_Visceral_Omentum	1.08832e-06	0.000262092	4.87496	Esophagus_Muscularis	2.99861e-07	7.18272e-05	5.12353	NA	NA	NA	1	1	1	0	3	0.550903	-6.24943	0.280025	-6.34857	0.632047	-6.26633	NA	NA	0.5817	4.1196e-10	0.779458	2.17326e-10	0.527356	3.69654e-10	NA	NA	0.856472	6.90414e-08	0.979688	6.41719e-08	0.92795	9.67372e-08	NA	NA
MPHOSPH9	3.534e-07	5.78931e-05	5.09249	Adipose_Visceral_Omentum	1.08832e-06	0.000262092	4.87496	Heart_Atrial_Appendage	1.39215e-07	4.02756e-05	5.26628	NA	NA	NA	1	1	1	0	3	0.550903	-6.24943	0.280025	-6.34857	0.787839	-6.28737	NA	NA	0.5817	4.1196e-10	0.779458	2.17326e-10	0.430791	3.2289e-10	NA	NA	0.856472	6.90414e-08	0.979688	6.41719e-08	0.898515	9.32829e-08	NA	NA
MPHOSPH9	3.534e-07	5.78931e-05	5.09249	Adipose_Visceral_Omentum	1.08832e-06	0.000262092	4.87496	Heart_Left_Ventricle	2.99861e-07	7.98131e-05	5.12353	NA	NA	NA	1	1	1	0	3	0.550903	-6.24943	0.280025	-6.34857	0.632047	-6.26633	NA	NA	0.5817	4.1196e-10	0.779458	2.17326e-10	0.527356	3.69654e-10	NA	NA	0.856472	6.90414e-08	0.979688	6.41719e-08	0.934866	1.02497e-07	NA	NA
MPHOSPH9	3.534e-07	5.78931e-05	5.09249	Adipose_Visceral_Omentum	1.08832e-06	0.000262092	4.87496	Kidney_Cortex	2.82517e-07	9.45527e-05	5.13475	NA	NA	NA	1	1	1	0	3	0.550903	-6.24943	0.280025	-6.34857	1.0622	-5.84381	NA	NA	0.5817	4.1196e-10	0.779458	2.17326e-10	0.288144	5.10193e-09	NA	NA	0.856472	6.90414e-08	0.979688	6.41719e-08	0.849491	1.68765e-06	NA	NA
MPHOSPH9	3.534e-07	5.78931e-05	5.09249	Adipose_Visceral_Omentum	1.08832e-06	0.000262092	4.87496	Liver	1.39215e-07	4.93095e-05	5.26628	NA	NA	NA	1	1	1	0	3	0.550903	-6.24943	0.280025	-6.34857	0.787839	-6.28737	NA	NA	0.5817	4.1196e-10	0.779458	2.17326e-10	0.430791	3.2289e-10	NA	NA	0.856472	6.90414e-08	0.979688	6.41719e-08	0.891494	1.09555e-07	NA	NA
MPHOSPH9	3.534e-07	5.78931e-05	5.09249	Adipose_Visceral_Omentum	1.08832e-06	0.000262092	4.87496	Lung	1.39215e-07	3.891e-05	5.26628	NA	NA	NA	1	1	1	0	3	0.550903	-6.24943	0.280025	-6.34857	0.787839	-6.28737	NA	NA	0.5817	4.1196e-10	0.779458	2.17326e-10	0.430791	3.2289e-10	NA	NA	0.856472	6.90414e-08	0.979688	6.41719e-08	0.893739	9.039e-08	NA	NA
MPHOSPH9	3.534e-07	5.78931e-05	5.09249	Adipose_Visceral_Omentum	1.08832e-06	0.000262092	4.87496	Minor_Salivary_Gland	2.82517e-07	7.33996e-05	5.13475	NA	NA	NA	1	1	1	0	3	0.550903	-6.24943	0.280025	-6.34857	1.0622	-5.84381	NA	NA	0.5817	4.1196e-10	0.779458	2.17326e-10	0.288144	5.10193e-09	NA	NA	0.856472	6.90414e-08	0.979688	6.41719e-08	0.844514	1.10874e-06	NA	NA
MPHOSPH9	3.534e-07	5.78931e-05	5.09249	Adipose_Visceral_Omentum	1.08832e-06	0.000262092	4.87496	Muscle_Skeletal	1.93476e-07	5.88868e-05	5.2055	NA	NA	NA	1	1	1	0	3	0.550903	-6.24943	0.280025	-6.34857	0.733071	-6.2036	NA	NA	0.5817	4.1196e-10	0.779458	2.17326e-10	0.463515	5.51853e-10	NA	NA	0.856472	6.90414e-08	0.979688	6.41719e-08	0.910073	1.42772e-07	NA	NA
MPHOSPH9	3.534e-07	5.78931e-05	5.09249	Adipose_Visceral_Omentum	1.08832e-06	0.000262092	4.87496	Nerve_Tibial	1.39215e-07	3.73889e-05	5.26628	NA	NA	NA	1	1	1	0	3	0.550903	-6.24943	0.280025	-6.34857	0.787839	-6.28737	NA	NA	0.5817	4.1196e-10	0.779458	2.17326e-10	0.430791	3.2289e-10	NA	NA	0.856472	6.90414e-08	0.979688	6.41719e-08	0.900425	9.09172e-08	NA	NA
MPHOSPH9	3.534e-07	5.78931e-05	5.09249	Adipose_Visceral_Omentum	1.08832e-06	0.000262092	4.87496	Ovary	1.39215e-07	4.19203e-05	5.26628	NA	NA	NA	1	1	1	0	3	0.550903	-6.24943	0.280025	-6.34857	0.787839	-6.28737	NA	NA	0.5817	4.1196e-10	0.779458	2.17326e-10	0.430791	3.2289e-10	NA	NA	0.856472	6.90414e-08	0.979688	6.41719e-08	0.900295	9.86043e-08	NA	NA
MPHOSPH9	3.534e-07	5.78931e-05	5.09249	Adipose_Visceral_Omentum	1.08832e-06	0.000262092	4.87496	Pancreas	2.82517e-07	8.91207e-05	5.13475	NA	NA	NA	1	1	1	0	3	0.550903	-6.24943	0.280025	-6.34857	1.0622	-5.84381	NA	NA	0.5817	4.1196e-10	0.779458	2.17326e-10	0.288144	5.10193e-09	NA	NA	0.856472	6.90414e-08	0.979688	6.41719e-08	0.846809	1.1625e-06	NA	NA
MPHOSPH9	3.534e-07	5.78931e-05	5.09249	Adipose_Visceral_Omentum	1.08832e-06	0.000262092	4.87496	Pituitary	1.39215e-07	4.05103e-05	5.26628	NA	NA	NA	1	1	1	0	3	0.550903	-6.24943	0.280025	-6.34857	0.787839	-6.28737	NA	NA	0.5817	4.1196e-10	0.779458	2.17326e-10	0.430791	3.2289e-10	NA	NA	0.856472	6.90414e-08	0.979688	6.41719e-08	0.908197	9.23823e-08	NA	NA
MPHOSPH9	3.534e-07	5.78931e-05	5.09249	Adipose_Visceral_Omentum	1.08832e-06	0.000262092	4.87496	Prostate	2.82517e-07	7.5061e-05	5.13475	NA	NA	NA	1	1	1	0	3	0.550903	-6.24943	0.280025	-6.34857	1.0622	-5.84381	NA	NA	0.5817	4.1196e-10	0.779458	2.17326e-10	0.288144	5.10193e-09	NA	NA	0.856472	6.90414e-08	0.979688	6.41719e-08	0.851101	1.08386e-06	NA	NA
MPHOSPH9	3.534e-07	5.78931e-05	5.09249	Adipose_Visceral_Omentum	1.08832e-06	0.000262092	4.87496	Skin_Not_Sun_Exposed_Suprapubic	1.93476e-07	5.58831e-05	-5.2055	NA	NA	NA	1	1	1	0	3	0.550903	-6.24943	0.280025	-6.34857	-0.733071	6.2036	NA	NA	0.5817	4.1196e-10	0.779458	2.17326e-10	0.463515	5.51853e-10	NA	NA	0.856472	6.90414e-08	0.979688	6.41719e-08	0.915423	1.40845e-07	NA	NA
MPHOSPH9	3.534e-07	5.78931e-05	5.09249	Adipose_Visceral_Omentum	1.08832e-06	0.000262092	4.87496	Skin_Sun_Exposed_Lower_leg	2.99861e-07	7.69168e-05	5.12353	NA	NA	NA	1	1	1	0	3	0.550903	-6.24943	0.280025	-6.34857	0.632047	-6.26633	NA	NA	0.5817	4.1196e-10	0.779458	2.17326e-10	0.527356	3.69654e-10	NA	NA	0.856472	6.90414e-08	0.979688	6.41719e-08	0.929028	9.12257e-08	NA	NA
MPHOSPH9	3.534e-07	5.78931e-05	5.09249	Adipose_Visceral_Omentum	1.08832e-06	0.000262092	4.87496	Small_Intestine_Terminal_Ileum	1.93476e-07	5.40203e-05	-5.2055	NA	NA	NA	1	1	1	0	3	0.550903	-6.24943	0.280025	-6.34857	-0.733071	6.2036	NA	NA	0.5817	4.1196e-10	0.779458	2.17326e-10	0.463515	5.51853e-10	NA	NA	0.856472	6.90414e-08	0.979688	6.41719e-08	0.911154	1.45556e-07	NA	NA
MPHOSPH9	3.534e-07	5.78931e-05	5.09249	Adipose_Visceral_Omentum	1.08832e-06	0.000262092	4.87496	Spleen	1.39215e-07	4.21189e-05	5.26628	NA	NA	NA	1	1	1	0	3	0.550903	-6.24943	0.280025	-6.34857	0.787839	-6.28737	NA	NA	0.5817	4.1196e-10	0.779458	2.17326e-10	0.430791	3.2289e-10	NA	NA	0.856472	6.90414e-08	0.979688	6.41719e-08	0.894537	8.69746e-08	NA	NA
MPHOSPH9	3.534e-07	5.78931e-05	5.09249	Adipose_Visceral_Omentum	1.08832e-06	0.000262092	4.87496	Stomach	1.39215e-07	4.16559e-05	5.26628	NA	NA	NA	1	1	1	0	3	0.550903	-6.24943	0.280025	-6.34857	0.787839	-6.28737	NA	NA	0.5817	4.1196e-10	0.779458	2.17326e-10	0.430791	3.2289e-10	NA	NA	0.856472	6.90414e-08	0.979688	6.41719e-08	0.907716	1.08776e-07	NA	NA
MPHOSPH9	3.534e-07	5.78931e-05	5.09249	Adipose_Visceral_Omentum	1.08832e-06	0.000262092	4.87496	Testis	2.32122e-07	7.3096e-05	5.17158	NA	NA	NA	1	1	1	0	3	0.550903	-6.24943	0.280025	-6.34857	0.666551	-6.29947	NA	NA	0.5817	4.1196e-10	0.779458	2.17326e-10	0.505059	2.98663e-10	NA	NA	0.856472	6.90414e-08	0.979688	6.41719e-08	0.925377	9.41894e-08	NA	NA
MPHOSPH9	3.534e-07	5.78931e-05	5.09249	Adipose_Visceral_Omentum	1.08832e-06	0.000262092	4.87496	Thyroid	1.39215e-07	3.65439e-05	5.26628	NA	NA	NA	1	1	1	0	3	0.550903	-6.24943	0.280025	-6.34857	0.787839	-6.28737	NA	NA	0.5817	4.1196e-10	0.779458	2.17326e-10	0.430791	3.2289e-10	NA	NA	0.856472	6.90414e-08	0.979688	6.41719e-08	0.901134	9.331e-08	NA	NA
MPHOSPH9	3.534e-07	5.78931e-05	5.09249	Adipose_Visceral_Omentum	1.08832e-06	0.000262092	4.87496	Uterus	1.39215e-07	3.90645e-05	5.26628	NA	NA	NA	1	1	1	0	3	0.550903	-6.24943	0.280025	-6.34857	0.787839	-6.28737	NA	NA	0.5817	4.1196e-10	0.779458	2.17326e-10	0.430791	3.2289e-10	NA	NA	0.856472	6.90414e-08	0.979688	6.41719e-08	0.901006	9.43318e-08	NA	NA
MPHOSPH9	3.534e-07	5.78931e-05	5.09249	Adipose_Visceral_Omentum	1.08832e-06	0.000262092	4.87496	Vagina	1.39215e-07	4.36959e-05	5.26628	NA	NA	NA	1	1	1	0	3	0.550903	-6.24943	0.280025	-6.34857	0.787839	-6.28737	NA	NA	0.5817	4.1196e-10	0.779458	2.17326e-10	0.430791	3.2289e-10	NA	NA	0.856472	6.90414e-08	0.979688	6.41719e-08	0.900933	1.07931e-07	NA	NA
MPHOSPH9	3.534e-07	5.78931e-05	5.09249	Adipose_Visceral_Omentum	1.08832e-06	0.000262092	4.87496	smultixcan	7.2969e-08	2.25236e-05	1.05676	NA	NA	NA	1	1	1	0	3	0.550903	-6.24943	0.280025	-6.34857	0.214599	-1.23178	NA	NA	0.5817	4.1196e-10	0.779458	2.17326e-10	0.703685	2.84442e-11	NA	NA	0.856472	6.90414e-08	0.979688	6.41719e-08	0.955808	8.81116e-09	NA	NA
MPHOSPH9	3.534e-07	5.78931e-05	5.09249	Artery_Aorta	9.51914e-07	0.000296387	4.90133	Adipose_Subcutaneous	2.99861e-07	8.13623e-05	5.12353	NA	NA	NA	1	1	1	0	3	0.550903	-6.24943	0.251258	-6.37919	0.632047	-6.26633	NA	NA	0.5817	4.1196e-10	0.801615	1.78024e-10	0.527356	3.69654e-10	NA	NA	0.856472	6.90414e-08	0.98565	6.19772e-08	0.927487	1.01279e-07	NA	NA
MPHOSPH9	3.534e-07	5.78931e-05	5.09249	Artery_Aorta	9.51914e-07	0.000296387	4.90133	Adipose_Visceral_Omentum	1.93476e-07	5.38406e-05	5.2055	NA	NA	NA	1	1	1	0	3	0.550903	-6.24943	0.251258	-6.37919	0.733071	-6.2036	NA	NA	0.5817	4.1196e-10	0.801615	1.78024e-10	0.463515	5.51853e-10	NA	NA	0.856472	6.90414e-08	0.98565	6.19772e-08	0.903327	1.38256e-07	NA	NA
MPHOSPH9	3.534e-07	5.78931e-05	5.09249	Artery_Aorta	9.51914e-07	0.000296387	4.90133	Adrenal_Gland	1.39215e-07	3.61946e-05	5.26628	NA	NA	NA	1	1	1	0	3	0.550903	-6.24943	0.251258	-6.37919	0.787839	-6.28737	NA	NA	0.5817	4.1196e-10	0.801615	1.78024e-10	0.430791	3.2289e-10	NA	NA	0.856472	6.90414e-08	0.98565	6.19772e-08	0.901951	8.58259e-08	NA	NA
MPHOSPH9	3.534e-07	5.78931e-05	5.09249	Artery_Aorta	9.51914e-07	0.000296387	4.90133	Artery_Aorta	2.82517e-07	7.04502e-05	5.13475	NA	NA	NA	1	1	1	0	3	0.550903	-6.24943	0.251258	-6.37919	1.0622	-5.84381	NA	NA	0.5817	4.1196e-10	0.801615	1.78024e-10	0.288144	5.10193e-09	NA	NA	0.856472	6.90414e-08	0.98565	6.19772e-08	0.844483	9.88816e-07	NA	NA
MPHOSPH9	3.534e-07	5.78931e-05	5.09249	Artery_Aorta	9.51914e-07	0.000296387	4.90133	Artery_Coronary	1.39215e-07	3.82277e-05	5.26628	NA	NA	NA	1	1	1	0	3	0.550903	-6.24943	0.251258	-6.37919	0.787839	-6.28737	NA	NA	0.5817	4.1196e-10	0.801615	1.78024e-10	0.430791	3.2289e-10	NA	NA	0.856472	6.90414e-08	0.98565	6.19772e-08	0.894543	9.44718e-08	NA	NA
MPHOSPH9	3.534e-07	5.78931e-05	5.09249	Artery_Aorta	9.51914e-07	0.000296387	4.90133	Artery_Tibial	2.99861e-07	7.76842e-05	5.12353	NA	NA	NA	1	1	1	0	3	0.550903	-6.24943	0.251258	-6.37919	0.632047	-6.26633	NA	NA	0.5817	4.1196e-10	0.801615	1.78024e-10	0.527356	3.69654e-10	NA	NA	0.856472	6.90414e-08	0.98565	6.19772e-08	0.92477	9.98773e-08	NA	NA
MPHOSPH9	3.534e-07	5.78931e-05	5.09249	Artery_Aorta	9.51914e-07	0.000296387	4.90133	Brain_Anterior_cingulate_cortex_BA24	3.25548e-06	0.00075519	-4.65401	NA	NA	NA	1	1	1	0	3	0.550903	-6.24943	0.251258	-6.37919	-0.580958	5.76204	NA	NA	0.5817	4.1196e-10	0.801615	1.78024e-10	0.561269	8.31035e-09	NA	NA	0.856472	6.90414e-08	0.98565	6.19772e-08	0.932573	1.93811e-06	NA	NA
MPHOSPH9	3.534e-07	5.78931e-05	5.09249	Artery_Aorta	9.51914e-07	0.000296387	4.90133	Brain_Caudate_basal_ganglia	1.39215e-07	4.52731e-05	5.26628	NA	NA	NA	1	1	1	0	3	0.550903	-6.24943	0.251258	-6.37919	0.787839	-6.28737	NA	NA	0.5817	4.1196e-10	0.801615	1.78024e-10	0.430791	3.2289e-10	NA	NA	0.856472	6.90414e-08	0.98565	6.19772e-08	0.900989	9.3252e-08	NA	NA
MPHOSPH9	3.534e-07	5.78931e-05	5.09249	Artery_Aorta	9.51914e-07	0.000296387	4.90133	Brain_Cerebellar_Hemisphere	1.39215e-07	4.00685e-05	5.26628	NA	NA	NA	1	1	1	0	3	0.550903	-6.24943	0.251258	-6.37919	0.787839	-6.28737	NA	NA	0.5817	4.1196e-10	0.801615	1.78024e-10	0.430791	3.2289e-10	NA	NA	0.856472	6.90414e-08	0.98565	6.19772e-08	0.89483	8.68438e-08	NA	NA
MPHOSPH9	3.534e-07	5.78931e-05	5.09249	Artery_Aorta	9.51914e-07	0.000296387	4.90133	Brain_Cerebellum	1.28148e-07	3.72427e-05	-5.28148	NA	NA	NA	1	1	1	0	3	0.550903	-6.24943	0.251258	-6.37919	-0.793533	6.25148	NA	NA	0.5817	4.1196e-10	0.801615	1.78024e-10	0.427468	4.06568e-10	NA	NA	0.856472	6.90414e-08	0.98565	6.19772e-08	0.894002	1.11796e-07	NA	NA
MPHOSPH9	3.534e-07	5.78931e-05	5.09249	Artery_Aorta	9.51914e-07	0.000296387	4.90133	Brain_Cortex	2.82517e-07	8.30381e-05	5.13475	NA	NA	NA	1	1	1	0	3	0.550903	-6.24943	0.251258	-6.37919	1.0622	-5.84381	NA	NA	0.5817	4.1196e-10	0.801615	1.78024e-10	0.288144	5.10193e-09	NA	NA	0.856472	6.90414e-08	0.98565	6.19772e-08	0.842696	1.02028e-06	NA	NA
MPHOSPH9	3.534e-07	5.78931e-05	5.09249	Artery_Aorta	9.51914e-07	0.000296387	4.90133	Brain_Frontal_Cortex_BA9	2.99861e-07	8.33226e-05	5.12353	NA	NA	NA	1	1	1	0	3	0.550903	-6.24943	0.251258	-6.37919	0.632047	-6.26633	NA	NA	0.5817	4.1196e-10	0.801615	1.78024e-10	0.527356	3.69654e-10	NA	NA	0.856472	6.90414e-08	0.98565	6.19772e-08	0.923204	1.04847e-07	NA	NA
MPHOSPH9	3.534e-07	5.78931e-05	5.09249	Artery_Aorta	9.51914e-07	0.000296387	4.90133	Brain_Hypothalamus	2.99861e-07	0.000109172	-5.12353	NA	NA	NA	1	1	1	0	3	0.550903	-6.24943	0.251258	-6.37919	-0.632047	6.26633	NA	NA	0.5817	4.1196e-10	0.801615	1.78024e-10	0.527356	3.69654e-10	NA	NA	0.856472	6.90414e-08	0.98565	6.19772e-08	0.927435	1.26818e-07	NA	NA
MPHOSPH9	3.534e-07	5.78931e-05	5.09249	Artery_Aorta	9.51914e-07	0.000296387	4.90133	Brain_Putamen_basal_ganglia	2.99861e-07	0.000104756	5.12353	NA	NA	NA	1	1	1	0	3	0.550903	-6.24943	0.251258	-6.37919	0.632047	-6.26633	NA	NA	0.5817	4.1196e-10	0.801615	1.78024e-10	0.527356	3.69654e-10	NA	NA	0.856472	6.90414e-08	0.98565	6.19772e-08	0.926379	1.26478e-07	NA	NA
MPHOSPH9	3.534e-07	5.78931e-05	5.09249	Artery_Aorta	9.51914e-07	0.000296387	4.90133	Brain_Spinal_cord_cervical_c-1	2.82517e-07	9.46477e-05	5.13475	NA	NA	NA	1	1	1	0	3	0.550903	-6.24943	0.251258	-6.37919	1.0622	-5.84381	NA	NA	0.5817	4.1196e-10	0.801615	1.78024e-10	0.288144	5.10193e-09	NA	NA	0.856472	6.90414e-08	0.98565	6.19772e-08	0.860164	1.21513e-06	NA	NA
MPHOSPH9	3.534e-07	5.78931e-05	5.09249	Artery_Aorta	9.51914e-07	0.000296387	4.90133	Brain_Substantia_nigra	2.99861e-07	9.48379e-05	5.12353	NA	NA	NA	1	1	1	0	3	0.550903	-6.24943	0.251258	-6.37919	0.632047	-6.26633	NA	NA	0.5817	4.1196e-10	0.801615	1.78024e-10	0.527356	3.69654e-10	NA	NA	0.856472	6.90414e-08	0.98565	6.19772e-08	0.92262	1.29158e-07	NA	NA
MPHOSPH9	3.534e-07	5.78931e-05	5.09249	Artery_Aorta	9.51914e-07	0.000296387	4.90133	Breast_Mammary_Tissue	1.39215e-07	3.67778e-05	5.26628	NA	NA	NA	1	1	1	0	3	0.550903	-6.24943	0.251258	-6.37919	0.787839	-6.28737	NA	NA	0.5817	4.1196e-10	0.801615	1.78024e-10	0.430791	3.2289e-10	NA	NA	0.856472	6.90414e-08	0.98565	6.19772e-08	0.903435	8.69316e-08	NA	NA
MPHOSPH9	3.534e-07	5.78931e-05	5.09249	Artery_Aorta	9.51914e-07	0.000296387	4.90133	Cells_Cultured_fibroblasts	2.82517e-07	7.37736e-05	5.13475	NA	NA	NA	1	1	1	0	3	0.550903	-6.24943	0.251258	-6.37919	1.0622	-5.84381	NA	NA	0.5817	4.1196e-10	0.801615	1.78024e-10	0.288144	5.10193e-09	NA	NA	0.856472	6.90414e-08	0.98565	6.19772e-08	0.838313	9.54126e-07	NA	NA
MPHOSPH9	3.534e-07	5.78931e-05	5.09249	Artery_Aorta	9.51914e-07	0.000296387	4.90133	Cells_EBV-transformed_lymphocytes	1.39215e-07	3.43578e-05	5.26628	NA	NA	NA	1	1	1	0	3	0.550903	-6.24943	0.251258	-6.37919	0.787839	-6.28737	NA	NA	0.5817	4.1196e-10	0.801615	1.78024e-10	0.430791	3.2289e-10	NA	NA	0.856472	6.90414e-08	0.98565	6.19772e-08	0.8922	7.75849e-08	NA	NA
MPHOSPH9	3.534e-07	5.78931e-05	5.09249	Artery_Aorta	9.51914e-07	0.000296387	4.90133	Colon_Sigmoid	1.93476e-07	5.01838e-05	5.2055	NA	NA	NA	1	1	1	0	3	0.550903	-6.24943	0.251258	-6.37919	0.733071	-6.2036	NA	NA	0.5817	4.1196e-10	0.801615	1.78024e-10	0.463515	5.51853e-10	NA	NA	0.856472	6.90414e-08	0.98565	6.19772e-08	0.910441	1.37816e-07	NA	NA
MPHOSPH9	3.534e-07	5.78931e-05	5.09249	Artery_Aorta	9.51914e-07	0.000296387	4.90133	Colon_Transverse	1.39215e-07	3.8101e-05	5.26628	NA	NA	NA	1	1	1	0	3	0.550903	-6.24943	0.251258	-6.37919	0.787839	-6.28737	NA	NA	0.5817	4.1196e-10	0.801615	1.78024e-10	0.430791	3.2289e-10	NA	NA	0.856472	6.90414e-08	0.98565	6.19772e-08	0.902055	9.3615e-08	NA	NA
MPHOSPH9	3.534e-07	5.78931e-05	5.09249	Artery_Aorta	9.51914e-07	0.000296387	4.90133	Esophagus_Gastroesophageal_Junction	1.39215e-07	3.60242e-05	5.26628	NA	NA	NA	1	1	1	0	3	0.550903	-6.24943	0.251258	-6.37919	0.787839	-6.28737	NA	NA	0.5817	4.1196e-10	0.801615	1.78024e-10	0.430791	3.2289e-10	NA	NA	0.856472	6.90414e-08	0.98565	6.19772e-08	0.903558	8.62466e-08	NA	NA
MPHOSPH9	3.534e-07	5.78931e-05	5.09249	Artery_Aorta	9.51914e-07	0.000296387	4.90133	Esophagus_Mucosa	1.39215e-07	3.68657e-05	5.26628	NA	NA	NA	1	1	1	0	3	0.550903	-6.24943	0.251258	-6.37919	0.787839	-6.28737	NA	NA	0.5817	4.1196e-10	0.801615	1.78024e-10	0.430791	3.2289e-10	NA	NA	0.856472	6.90414e-08	0.98565	6.19772e-08	0.90119	8.58541e-08	NA	NA
MPHOSPH9	3.534e-07	5.78931e-05	5.09249	Artery_Aorta	9.51914e-07	0.000296387	4.90133	Esophagus_Muscularis	2.99861e-07	7.18272e-05	5.12353	NA	NA	NA	1	1	1	0	3	0.550903	-6.24943	0.251258	-6.37919	0.632047	-6.26633	NA	NA	0.5817	4.1196e-10	0.801615	1.78024e-10	0.527356	3.69654e-10	NA	NA	0.856472	6.90414e-08	0.98565	6.19772e-08	0.92795	9.67372e-08	NA	NA
MPHOSPH9	3.534e-07	5.78931e-05	5.09249	Artery_Aorta	9.51914e-07	0.000296387	4.90133	Heart_Atrial_Appendage	1.39215e-07	4.02756e-05	5.26628	NA	NA	NA	1	1	1	0	3	0.550903	-6.24943	0.251258	-6.37919	0.787839	-6.28737	NA	NA	0.5817	4.1196e-10	0.801615	1.78024e-10	0.430791	3.2289e-10	NA	NA	0.856472	6.90414e-08	0.98565	6.19772e-08	0.898515	9.32829e-08	NA	NA
MPHOSPH9	3.534e-07	5.78931e-05	5.09249	Artery_Aorta	9.51914e-07	0.000296387	4.90133	Heart_Left_Ventricle	2.99861e-07	7.98131e-05	5.12353	NA	NA	NA	1	1	1	0	3	0.550903	-6.24943	0.251258	-6.37919	0.632047	-6.26633	NA	NA	0.5817	4.1196e-10	0.801615	1.78024e-10	0.527356	3.69654e-10	NA	NA	0.856472	6.90414e-08	0.98565	6.19772e-08	0.934866	1.02497e-07	NA	NA
MPHOSPH9	3.534e-07	5.78931e-05	5.09249	Artery_Aorta	9.51914e-07	0.000296387	4.90133	Kidney_Cortex	2.82517e-07	9.45527e-05	5.13475	NA	NA	NA	1	1	1	0	3	0.550903	-6.24943	0.251258	-6.37919	1.0622	-5.84381	NA	NA	0.5817	4.1196e-10	0.801615	1.78024e-10	0.288144	5.10193e-09	NA	NA	0.856472	6.90414e-08	0.98565	6.19772e-08	0.849491	1.68765e-06	NA	NA
MPHOSPH9	3.534e-07	5.78931e-05	5.09249	Artery_Aorta	9.51914e-07	0.000296387	4.90133	Liver	1.39215e-07	4.93095e-05	5.26628	NA	NA	NA	1	1	1	0	3	0.550903	-6.24943	0.251258	-6.37919	0.787839	-6.28737	NA	NA	0.5817	4.1196e-10	0.801615	1.78024e-10	0.430791	3.2289e-10	NA	NA	0.856472	6.90414e-08	0.98565	6.19772e-08	0.891494	1.09555e-07	NA	NA
MPHOSPH9	3.534e-07	5.78931e-05	5.09249	Artery_Aorta	9.51914e-07	0.000296387	4.90133	Lung	1.39215e-07	3.891e-05	5.26628	NA	NA	NA	1	1	1	0	3	0.550903	-6.24943	0.251258	-6.37919	0.787839	-6.28737	NA	NA	0.5817	4.1196e-10	0.801615	1.78024e-10	0.430791	3.2289e-10	NA	NA	0.856472	6.90414e-08	0.98565	6.19772e-08	0.893739	9.039e-08	NA	NA
MPHOSPH9	3.534e-07	5.78931e-05	5.09249	Artery_Aorta	9.51914e-07	0.000296387	4.90133	Minor_Salivary_Gland	2.82517e-07	7.33996e-05	5.13475	NA	NA	NA	1	1	1	0	3	0.550903	-6.24943	0.251258	-6.37919	1.0622	-5.84381	NA	NA	0.5817	4.1196e-10	0.801615	1.78024e-10	0.288144	5.10193e-09	NA	NA	0.856472	6.90414e-08	0.98565	6.19772e-08	0.844514	1.10874e-06	NA	NA
MPHOSPH9	3.534e-07	5.78931e-05	5.09249	Artery_Aorta	9.51914e-07	0.000296387	4.90133	Muscle_Skeletal	1.93476e-07	5.88868e-05	5.2055	NA	NA	NA	1	1	1	0	3	0.550903	-6.24943	0.251258	-6.37919	0.733071	-6.2036	NA	NA	0.5817	4.1196e-10	0.801615	1.78024e-10	0.463515	5.51853e-10	NA	NA	0.856472	6.90414e-08	0.98565	6.19772e-08	0.910073	1.42772e-07	NA	NA
MPHOSPH9	3.534e-07	5.78931e-05	5.09249	Artery_Aorta	9.51914e-07	0.000296387	4.90133	Nerve_Tibial	1.39215e-07	3.73889e-05	5.26628	NA	NA	NA	1	1	1	0	3	0.550903	-6.24943	0.251258	-6.37919	0.787839	-6.28737	NA	NA	0.5817	4.1196e-10	0.801615	1.78024e-10	0.430791	3.2289e-10	NA	NA	0.856472	6.90414e-08	0.98565	6.19772e-08	0.900425	9.09172e-08	NA	NA
MPHOSPH9	3.534e-07	5.78931e-05	5.09249	Artery_Aorta	9.51914e-07	0.000296387	4.90133	Ovary	1.39215e-07	4.19203e-05	5.26628	NA	NA	NA	1	1	1	0	3	0.550903	-6.24943	0.251258	-6.37919	0.787839	-6.28737	NA	NA	0.5817	4.1196e-10	0.801615	1.78024e-10	0.430791	3.2289e-10	NA	NA	0.856472	6.90414e-08	0.98565	6.19772e-08	0.900295	9.86043e-08	NA	NA
MPHOSPH9	3.534e-07	5.78931e-05	5.09249	Artery_Aorta	9.51914e-07	0.000296387	4.90133	Pancreas	2.82517e-07	8.91207e-05	5.13475	NA	NA	NA	1	1	1	0	3	0.550903	-6.24943	0.251258	-6.37919	1.0622	-5.84381	NA	NA	0.5817	4.1196e-10	0.801615	1.78024e-10	0.288144	5.10193e-09	NA	NA	0.856472	6.90414e-08	0.98565	6.19772e-08	0.846809	1.1625e-06	NA	NA
MPHOSPH9	3.534e-07	5.78931e-05	5.09249	Artery_Aorta	9.51914e-07	0.000296387	4.90133	Pituitary	1.39215e-07	4.05103e-05	5.26628	NA	NA	NA	1	1	1	0	3	0.550903	-6.24943	0.251258	-6.37919	0.787839	-6.28737	NA	NA	0.5817	4.1196e-10	0.801615	1.78024e-10	0.430791	3.2289e-10	NA	NA	0.856472	6.90414e-08	0.98565	6.19772e-08	0.908197	9.23823e-08	NA	NA
MPHOSPH9	3.534e-07	5.78931e-05	5.09249	Artery_Aorta	9.51914e-07	0.000296387	4.90133	Prostate	2.82517e-07	7.5061e-05	5.13475	NA	NA	NA	1	1	1	0	3	0.550903	-6.24943	0.251258	-6.37919	1.0622	-5.84381	NA	NA	0.5817	4.1196e-10	0.801615	1.78024e-10	0.288144	5.10193e-09	NA	NA	0.856472	6.90414e-08	0.98565	6.19772e-08	0.851101	1.08386e-06	NA	NA
MPHOSPH9	3.534e-07	5.78931e-05	5.09249	Artery_Aorta	9.51914e-07	0.000296387	4.90133	Skin_Not_Sun_Exposed_Suprapubic	1.93476e-07	5.58831e-05	-5.2055	NA	NA	NA	1	1	1	0	3	0.550903	-6.24943	0.251258	-6.37919	-0.733071	6.2036	NA	NA	0.5817	4.1196e-10	0.801615	1.78024e-10	0.463515	5.51853e-10	NA	NA	0.856472	6.90414e-08	0.98565	6.19772e-08	0.915423	1.40845e-07	NA	NA
MPHOSPH9	3.534e-07	5.78931e-05	5.09249	Artery_Aorta	9.51914e-07	0.000296387	4.90133	Skin_Sun_Exposed_Lower_leg	2.99861e-07	7.69168e-05	5.12353	NA	NA	NA	1	1	1	0	3	0.550903	-6.24943	0.251258	-6.37919	0.632047	-6.26633	NA	NA	0.5817	4.1196e-10	0.801615	1.78024e-10	0.527356	3.69654e-10	NA	NA	0.856472	6.90414e-08	0.98565	6.19772e-08	0.929028	9.12257e-08	NA	NA
MPHOSPH9	3.534e-07	5.78931e-05	5.09249	Artery_Aorta	9.51914e-07	0.000296387	4.90133	Small_Intestine_Terminal_Ileum	1.93476e-07	5.40203e-05	-5.2055	NA	NA	NA	1	1	1	0	3	0.550903	-6.24943	0.251258	-6.37919	-0.733071	6.2036	NA	NA	0.5817	4.1196e-10	0.801615	1.78024e-10	0.463515	5.51853e-10	NA	NA	0.856472	6.90414e-08	0.98565	6.19772e-08	0.911154	1.45556e-07	NA	NA
MPHOSPH9	3.534e-07	5.78931e-05	5.09249	Artery_Aorta	9.51914e-07	0.000296387	4.90133	Spleen	1.39215e-07	4.21189e-05	5.26628	NA	NA	NA	1	1	1	0	3	0.550903	-6.24943	0.251258	-6.37919	0.787839	-6.28737	NA	NA	0.5817	4.1196e-10	0.801615	1.78024e-10	0.430791	3.2289e-10	NA	NA	0.856472	6.90414e-08	0.98565	6.19772e-08	0.894537	8.69746e-08	NA	NA
MPHOSPH9	3.534e-07	5.78931e-05	5.09249	Artery_Aorta	9.51914e-07	0.000296387	4.90133	Stomach	1.39215e-07	4.16559e-05	5.26628	NA	NA	NA	1	1	1	0	3	0.550903	-6.24943	0.251258	-6.37919	0.787839	-6.28737	NA	NA	0.5817	4.1196e-10	0.801615	1.78024e-10	0.430791	3.2289e-10	NA	NA	0.856472	6.90414e-08	0.98565	6.19772e-08	0.907716	1.08776e-07	NA	NA
MPHOSPH9	3.534e-07	5.78931e-05	5.09249	Artery_Aorta	9.51914e-07	0.000296387	4.90133	Testis	2.32122e-07	7.3096e-05	5.17158	NA	NA	NA	1	1	1	0	3	0.550903	-6.24943	0.251258	-6.37919	0.666551	-6.29947	NA	NA	0.5817	4.1196e-10	0.801615	1.78024e-10	0.505059	2.98663e-10	NA	NA	0.856472	6.90414e-08	0.98565	6.19772e-08	0.925377	9.41894e-08	NA	NA
MPHOSPH9	3.534e-07	5.78931e-05	5.09249	Artery_Aorta	9.51914e-07	0.000296387	4.90133	Thyroid	1.39215e-07	3.65439e-05	5.26628	NA	NA	NA	1	1	1	0	3	0.550903	-6.24943	0.251258	-6.37919	0.787839	-6.28737	NA	NA	0.5817	4.1196e-10	0.801615	1.78024e-10	0.430791	3.2289e-10	NA	NA	0.856472	6.90414e-08	0.98565	6.19772e-08	0.901134	9.331e-08	NA	NA
MPHOSPH9	3.534e-07	5.78931e-05	5.09249	Artery_Aorta	9.51914e-07	0.000296387	4.90133	Uterus	1.39215e-07	3.90645e-05	5.26628	NA	NA	NA	1	1	1	0	3	0.550903	-6.24943	0.251258	-6.37919	0.787839	-6.28737	NA	NA	0.5817	4.1196e-10	0.801615	1.78024e-10	0.430791	3.2289e-10	NA	NA	0.856472	6.90414e-08	0.98565	6.19772e-08	0.901006	9.43318e-08	NA	NA
MPHOSPH9	3.534e-07	5.78931e-05	5.09249	Artery_Aorta	9.51914e-07	0.000296387	4.90133	Vagina	1.39215e-07	4.36959e-05	5.26628	NA	NA	NA	1	1	1	0	3	0.550903	-6.24943	0.251258	-6.37919	0.787839	-6.28737	NA	NA	0.5817	4.1196e-10	0.801615	1.78024e-10	0.430791	3.2289e-10	NA	NA	0.856472	6.90414e-08	0.98565	6.19772e-08	0.900933	1.07931e-07	NA	NA
MPHOSPH9	3.534e-07	5.78931e-05	5.09249	Artery_Aorta	9.51914e-07	0.000296387	4.90133	smultixcan	7.2969e-08	2.25236e-05	1.05676	NA	NA	NA	1	1	1	0	3	0.550903	-6.24943	0.251258	-6.37919	0.214599	-1.23178	NA	NA	0.5817	4.1196e-10	0.801615	1.78024e-10	0.703685	2.84442e-11	NA	NA	0.856472	6.90414e-08	0.98565	6.19772e-08	0.955808	8.81116e-09	NA	NA
MPHOSPH9	3.534e-07	5.78931e-05	5.09249	Artery_Coronary	3.08412e-06	0.000803274	4.66514	Adipose_Subcutaneous	2.99861e-07	8.13623e-05	5.12353	NA	NA	NA	1	1	1	0	3	0.550903	-6.24943	0.526431	-5.75101	0.632047	-6.26633	NA	NA	0.5817	4.1196e-10	0.598589	8.87126e-09	0.527356	3.69654e-10	NA	NA	0.856472	6.90414e-08	0.956754	2.24009e-06	0.927487	1.01279e-07	NA	NA
MPHOSPH9	3.534e-07	5.78931e-05	5.09249	Artery_Coronary	3.08412e-06	0.000803274	4.66514	Adipose_Visceral_Omentum	1.93476e-07	5.38406e-05	5.2055	NA	NA	NA	1	1	1	0	3	0.550903	-6.24943	0.526431	-5.75101	0.733071	-6.2036	NA	NA	0.5817	4.1196e-10	0.598589	8.87126e-09	0.463515	5.51853e-10	NA	NA	0.856472	6.90414e-08	0.956754	2.24009e-06	0.903327	1.38256e-07	NA	NA
MPHOSPH9	3.534e-07	5.78931e-05	5.09249	Artery_Coronary	3.08412e-06	0.000803274	4.66514	Adrenal_Gland	1.39215e-07	3.61946e-05	5.26628	NA	NA	NA	1	1	1	0	3	0.550903	-6.24943	0.526431	-5.75101	0.787839	-6.28737	NA	NA	0.5817	4.1196e-10	0.598589	8.87126e-09	0.430791	3.2289e-10	NA	NA	0.856472	6.90414e-08	0.956754	2.24009e-06	0.901951	8.58259e-08	NA	NA
MPHOSPH9	3.534e-07	5.78931e-05	5.09249	Artery_Coronary	3.08412e-06	0.000803274	4.66514	Artery_Aorta	2.82517e-07	7.04502e-05	5.13475	NA	NA	NA	1	1	1	0	3	0.550903	-6.24943	0.526431	-5.75101	1.0622	-5.84381	NA	NA	0.5817	4.1196e-10	0.598589	8.87126e-09	0.288144	5.10193e-09	NA	NA	0.856472	6.90414e-08	0.956754	2.24009e-06	0.844483	9.88816e-07	NA	NA
MPHOSPH9	3.534e-07	5.78931e-05	5.09249	Artery_Coronary	3.08412e-06	0.000803274	4.66514	Artery_Coronary	1.39215e-07	3.82277e-05	5.26628	NA	NA	NA	1	1	1	0	3	0.550903	-6.24943	0.526431	-5.75101	0.787839	-6.28737	NA	NA	0.5817	4.1196e-10	0.598589	8.87126e-09	0.430791	3.2289e-10	NA	NA	0.856472	6.90414e-08	0.956754	2.24009e-06	0.894543	9.44718e-08	NA	NA
MPHOSPH9	3.534e-07	5.78931e-05	5.09249	Artery_Coronary	3.08412e-06	0.000803274	4.66514	Artery_Tibial	2.99861e-07	7.76842e-05	5.12353	NA	NA	NA	1	1	1	0	3	0.550903	-6.24943	0.526431	-5.75101	0.632047	-6.26633	NA	NA	0.5817	4.1196e-10	0.598589	8.87126e-09	0.527356	3.69654e-10	NA	NA	0.856472	6.90414e-08	0.956754	2.24009e-06	0.92477	9.98773e-08	NA	NA
MPHOSPH9	3.534e-07	5.78931e-05	5.09249	Artery_Coronary	3.08412e-06	0.000803274	4.66514	Brain_Anterior_cingulate_cortex_BA24	3.25548e-06	0.00075519	-4.65401	NA	NA	NA	1	1	1	0	3	0.550903	-6.24943	0.526431	-5.75101	-0.580958	5.76204	NA	NA	0.5817	4.1196e-10	0.598589	8.87126e-09	0.561269	8.31035e-09	NA	NA	0.856472	6.90414e-08	0.956754	2.24009e-06	0.932573	1.93811e-06	NA	NA
MPHOSPH9	3.534e-07	5.78931e-05	5.09249	Artery_Coronary	3.08412e-06	0.000803274	4.66514	Brain_Caudate_basal_ganglia	1.39215e-07	4.52731e-05	5.26628	NA	NA	NA	1	1	1	0	3	0.550903	-6.24943	0.526431	-5.75101	0.787839	-6.28737	NA	NA	0.5817	4.1196e-10	0.598589	8.87126e-09	0.430791	3.2289e-10	NA	NA	0.856472	6.90414e-08	0.956754	2.24009e-06	0.900989	9.3252e-08	NA	NA
MPHOSPH9	3.534e-07	5.78931e-05	5.09249	Artery_Coronary	3.08412e-06	0.000803274	4.66514	Brain_Cerebellar_Hemisphere	1.39215e-07	4.00685e-05	5.26628	NA	NA	NA	1	1	1	0	3	0.550903	-6.24943	0.526431	-5.75101	0.787839	-6.28737	NA	NA	0.5817	4.1196e-10	0.598589	8.87126e-09	0.430791	3.2289e-10	NA	NA	0.856472	6.90414e-08	0.956754	2.24009e-06	0.89483	8.68438e-08	NA	NA
MPHOSPH9	3.534e-07	5.78931e-05	5.09249	Artery_Coronary	3.08412e-06	0.000803274	4.66514	Brain_Cerebellum	1.28148e-07	3.72427e-05	-5.28148	NA	NA	NA	1	1	1	0	3	0.550903	-6.24943	0.526431	-5.75101	-0.793533	6.25148	NA	NA	0.5817	4.1196e-10	0.598589	8.87126e-09	0.427468	4.06568e-10	NA	NA	0.856472	6.90414e-08	0.956754	2.24009e-06	0.894002	1.11796e-07	NA	NA
MPHOSPH9	3.534e-07	5.78931e-05	5.09249	Artery_Coronary	3.08412e-06	0.000803274	4.66514	Brain_Cortex	2.82517e-07	8.30381e-05	5.13475	NA	NA	NA	1	1	1	0	3	0.550903	-6.24943	0.526431	-5.75101	1.0622	-5.84381	NA	NA	0.5817	4.1196e-10	0.598589	8.87126e-09	0.288144	5.10193e-09	NA	NA	0.856472	6.90414e-08	0.956754	2.24009e-06	0.842696	1.02028e-06	NA	NA
MPHOSPH9	3.534e-07	5.78931e-05	5.09249	Artery_Coronary	3.08412e-06	0.000803274	4.66514	Brain_Frontal_Cortex_BA9	2.99861e-07	8.33226e-05	5.12353	NA	NA	NA	1	1	1	0	3	0.550903	-6.24943	0.526431	-5.75101	0.632047	-6.26633	NA	NA	0.5817	4.1196e-10	0.598589	8.87126e-09	0.527356	3.69654e-10	NA	NA	0.856472	6.90414e-08	0.956754	2.24009e-06	0.923204	1.04847e-07	NA	NA
MPHOSPH9	3.534e-07	5.78931e-05	5.09249	Artery_Coronary	3.08412e-06	0.000803274	4.66514	Brain_Hypothalamus	2.99861e-07	0.000109172	-5.12353	NA	NA	NA	1	1	1	0	3	0.550903	-6.24943	0.526431	-5.75101	-0.632047	6.26633	NA	NA	0.5817	4.1196e-10	0.598589	8.87126e-09	0.527356	3.69654e-10	NA	NA	0.856472	6.90414e-08	0.956754	2.24009e-06	0.927435	1.26818e-07	NA	NA
MPHOSPH9	3.534e-07	5.78931e-05	5.09249	Artery_Coronary	3.08412e-06	0.000803274	4.66514	Brain_Putamen_basal_ganglia	2.99861e-07	0.000104756	5.12353	NA	NA	NA	1	1	1	0	3	0.550903	-6.24943	0.526431	-5.75101	0.632047	-6.26633	NA	NA	0.5817	4.1196e-10	0.598589	8.87126e-09	0.527356	3.69654e-10	NA	NA	0.856472	6.90414e-08	0.956754	2.24009e-06	0.926379	1.26478e-07	NA	NA
MPHOSPH9	3.534e-07	5.78931e-05	5.09249	Artery_Coronary	3.08412e-06	0.000803274	4.66514	Brain_Spinal_cord_cervical_c-1	2.82517e-07	9.46477e-05	5.13475	NA	NA	NA	1	1	1	0	3	0.550903	-6.24943	0.526431	-5.75101	1.0622	-5.84381	NA	NA	0.5817	4.1196e-10	0.598589	8.87126e-09	0.288144	5.10193e-09	NA	NA	0.856472	6.90414e-08	0.956754	2.24009e-06	0.860164	1.21513e-06	NA	NA
MPHOSPH9	3.534e-07	5.78931e-05	5.09249	Artery_Coronary	3.08412e-06	0.000803274	4.66514	Brain_Substantia_nigra	2.99861e-07	9.48379e-05	5.12353	NA	NA	NA	1	1	1	0	3	0.550903	-6.24943	0.526431	-5.75101	0.632047	-6.26633	NA	NA	0.5817	4.1196e-10	0.598589	8.87126e-09	0.527356	3.69654e-10	NA	NA	0.856472	6.90414e-08	0.956754	2.24009e-06	0.92262	1.29158e-07	NA	NA
MPHOSPH9	3.534e-07	5.78931e-05	5.09249	Artery_Coronary	3.08412e-06	0.000803274	4.66514	Breast_Mammary_Tissue	1.39215e-07	3.67778e-05	5.26628	NA	NA	NA	1	1	1	0	3	0.550903	-6.24943	0.526431	-5.75101	0.787839	-6.28737	NA	NA	0.5817	4.1196e-10	0.598589	8.87126e-09	0.430791	3.2289e-10	NA	NA	0.856472	6.90414e-08	0.956754	2.24009e-06	0.903435	8.69316e-08	NA	NA
MPHOSPH9	3.534e-07	5.78931e-05	5.09249	Artery_Coronary	3.08412e-06	0.000803274	4.66514	Cells_Cultured_fibroblasts	2.82517e-07	7.37736e-05	5.13475	NA	NA	NA	1	1	1	0	3	0.550903	-6.24943	0.526431	-5.75101	1.0622	-5.84381	NA	NA	0.5817	4.1196e-10	0.598589	8.87126e-09	0.288144	5.10193e-09	NA	NA	0.856472	6.90414e-08	0.956754	2.24009e-06	0.838313	9.54126e-07	NA	NA
MPHOSPH9	3.534e-07	5.78931e-05	5.09249	Artery_Coronary	3.08412e-06	0.000803274	4.66514	Cells_EBV-transformed_lymphocytes	1.39215e-07	3.43578e-05	5.26628	NA	NA	NA	1	1	1	0	3	0.550903	-6.24943	0.526431	-5.75101	0.787839	-6.28737	NA	NA	0.5817	4.1196e-10	0.598589	8.87126e-09	0.430791	3.2289e-10	NA	NA	0.856472	6.90414e-08	0.956754	2.24009e-06	0.8922	7.75849e-08	NA	NA
MPHOSPH9	3.534e-07	5.78931e-05	5.09249	Artery_Coronary	3.08412e-06	0.000803274	4.66514	Colon_Sigmoid	1.93476e-07	5.01838e-05	5.2055	NA	NA	NA	1	1	1	0	3	0.550903	-6.24943	0.526431	-5.75101	0.733071	-6.2036	NA	NA	0.5817	4.1196e-10	0.598589	8.87126e-09	0.463515	5.51853e-10	NA	NA	0.856472	6.90414e-08	0.956754	2.24009e-06	0.910441	1.37816e-07	NA	NA
MPHOSPH9	3.534e-07	5.78931e-05	5.09249	Artery_Coronary	3.08412e-06	0.000803274	4.66514	Colon_Transverse	1.39215e-07	3.8101e-05	5.26628	NA	NA	NA	1	1	1	0	3	0.550903	-6.24943	0.526431	-5.75101	0.787839	-6.28737	NA	NA	0.5817	4.1196e-10	0.598589	8.87126e-09	0.430791	3.2289e-10	NA	NA	0.856472	6.90414e-08	0.956754	2.24009e-06	0.902055	9.3615e-08	NA	NA
MPHOSPH9	3.534e-07	5.78931e-05	5.09249	Artery_Coronary	3.08412e-06	0.000803274	4.66514	Esophagus_Gastroesophageal_Junction	1.39215e-07	3.60242e-05	5.26628	NA	NA	NA	1	1	1	0	3	0.550903	-6.24943	0.526431	-5.75101	0.787839	-6.28737	NA	NA	0.5817	4.1196e-10	0.598589	8.87126e-09	0.430791	3.2289e-10	NA	NA	0.856472	6.90414e-08	0.956754	2.24009e-06	0.903558	8.62466e-08	NA	NA
MPHOSPH9	3.534e-07	5.78931e-05	5.09249	Artery_Coronary	3.08412e-06	0.000803274	4.66514	Esophagus_Mucosa	1.39215e-07	3.68657e-05	5.26628	NA	NA	NA	1	1	1	0	3	0.550903	-6.24943	0.526431	-5.75101	0.787839	-6.28737	NA	NA	0.5817	4.1196e-10	0.598589	8.87126e-09	0.430791	3.2289e-10	NA	NA	0.856472	6.90414e-08	0.956754	2.24009e-06	0.90119	8.58541e-08	NA	NA
MPHOSPH9	3.534e-07	5.78931e-05	5.09249	Artery_Coronary	3.08412e-06	0.000803274	4.66514	Esophagus_Muscularis	2.99861e-07	7.18272e-05	5.12353	NA	NA	NA	1	1	1	0	3	0.550903	-6.24943	0.526431	-5.75101	0.632047	-6.26633	NA	NA	0.5817	4.1196e-10	0.598589	8.87126e-09	0.527356	3.69654e-10	NA	NA	0.856472	6.90414e-08	0.956754	2.24009e-06	0.92795	9.67372e-08	NA	NA
MPHOSPH9	3.534e-07	5.78931e-05	5.09249	Artery_Coronary	3.08412e-06	0.000803274	4.66514	Heart_Atrial_Appendage	1.39215e-07	4.02756e-05	5.26628	NA	NA	NA	1	1	1	0	3	0.550903	-6.24943	0.526431	-5.75101	0.787839	-6.28737	NA	NA	0.5817	4.1196e-10	0.598589	8.87126e-09	0.430791	3.2289e-10	NA	NA	0.856472	6.90414e-08	0.956754	2.24009e-06	0.898515	9.32829e-08	NA	NA
MPHOSPH9	3.534e-07	5.78931e-05	5.09249	Artery_Coronary	3.08412e-06	0.000803274	4.66514	Heart_Left_Ventricle	2.99861e-07	7.98131e-05	5.12353	NA	NA	NA	1	1	1	0	3	0.550903	-6.24943	0.526431	-5.75101	0.632047	-6.26633	NA	NA	0.5817	4.1196e-10	0.598589	8.87126e-09	0.527356	3.69654e-10	NA	NA	0.856472	6.90414e-08	0.956754	2.24009e-06	0.934866	1.02497e-07	NA	NA
MPHOSPH9	3.534e-07	5.78931e-05	5.09249	Artery_Coronary	3.08412e-06	0.000803274	4.66514	Kidney_Cortex	2.82517e-07	9.45527e-05	5.13475	NA	NA	NA	1	1	1	0	3	0.550903	-6.24943	0.526431	-5.75101	1.0622	-5.84381	NA	NA	0.5817	4.1196e-10	0.598589	8.87126e-09	0.288144	5.10193e-09	NA	NA	0.856472	6.90414e-08	0.956754	2.24009e-06	0.849491	1.68765e-06	NA	NA
MPHOSPH9	3.534e-07	5.78931e-05	5.09249	Artery_Coronary	3.08412e-06	0.000803274	4.66514	Liver	1.39215e-07	4.93095e-05	5.26628	NA	NA	NA	1	1	1	0	3	0.550903	-6.24943	0.526431	-5.75101	0.787839	-6.28737	NA	NA	0.5817	4.1196e-10	0.598589	8.87126e-09	0.430791	3.2289e-10	NA	NA	0.856472	6.90414e-08	0.956754	2.24009e-06	0.891494	1.09555e-07	NA	NA
MPHOSPH9	3.534e-07	5.78931e-05	5.09249	Artery_Coronary	3.08412e-06	0.000803274	4.66514	Lung	1.39215e-07	3.891e-05	5.26628	NA	NA	NA	1	1	1	0	3	0.550903	-6.24943	0.526431	-5.75101	0.787839	-6.28737	NA	NA	0.5817	4.1196e-10	0.598589	8.87126e-09	0.430791	3.2289e-10	NA	NA	0.856472	6.90414e-08	0.956754	2.24009e-06	0.893739	9.039e-08	NA	NA
MPHOSPH9	3.534e-07	5.78931e-05	5.09249	Artery_Coronary	3.08412e-06	0.000803274	4.66514	Minor_Salivary_Gland	2.82517e-07	7.33996e-05	5.13475	NA	NA	NA	1	1	1	0	3	0.550903	-6.24943	0.526431	-5.75101	1.0622	-5.84381	NA	NA	0.5817	4.1196e-10	0.598589	8.87126e-09	0.288144	5.10193e-09	NA	NA	0.856472	6.90414e-08	0.956754	2.24009e-06	0.844514	1.10874e-06	NA	NA
MPHOSPH9	3.534e-07	5.78931e-05	5.09249	Artery_Coronary	3.08412e-06	0.000803274	4.66514	Muscle_Skeletal	1.93476e-07	5.88868e-05	5.2055	NA	NA	NA	1	1	1	0	3	0.550903	-6.24943	0.526431	-5.75101	0.733071	-6.2036	NA	NA	0.5817	4.1196e-10	0.598589	8.87126e-09	0.463515	5.51853e-10	NA	NA	0.856472	6.90414e-08	0.956754	2.24009e-06	0.910073	1.42772e-07	NA	NA
MPHOSPH9	3.534e-07	5.78931e-05	5.09249	Artery_Coronary	3.08412e-06	0.000803274	4.66514	Nerve_Tibial	1.39215e-07	3.73889e-05	5.26628	NA	NA	NA	1	1	1	0	3	0.550903	-6.24943	0.526431	-5.75101	0.787839	-6.28737	NA	NA	0.5817	4.1196e-10	0.598589	8.87126e-09	0.430791	3.2289e-10	NA	NA	0.856472	6.90414e-08	0.956754	2.24009e-06	0.900425	9.09172e-08	NA	NA
MPHOSPH9	3.534e-07	5.78931e-05	5.09249	Artery_Coronary	3.08412e-06	0.000803274	4.66514	Ovary	1.39215e-07	4.19203e-05	5.26628	NA	NA	NA	1	1	1	0	3	0.550903	-6.24943	0.526431	-5.75101	0.787839	-6.28737	NA	NA	0.5817	4.1196e-10	0.598589	8.87126e-09	0.430791	3.2289e-10	NA	NA	0.856472	6.90414e-08	0.956754	2.24009e-06	0.900295	9.86043e-08	NA	NA
MPHOSPH9	3.534e-07	5.78931e-05	5.09249	Artery_Coronary	3.08412e-06	0.000803274	4.66514	Pancreas	2.82517e-07	8.91207e-05	5.13475	NA	NA	NA	1	1	1	0	3	0.550903	-6.24943	0.526431	-5.75101	1.0622	-5.84381	NA	NA	0.5817	4.1196e-10	0.598589	8.87126e-09	0.288144	5.10193e-09	NA	NA	0.856472	6.90414e-08	0.956754	2.24009e-06	0.846809	1.1625e-06	NA	NA
MPHOSPH9	3.534e-07	5.78931e-05	5.09249	Artery_Coronary	3.08412e-06	0.000803274	4.66514	Pituitary	1.39215e-07	4.05103e-05	5.26628	NA	NA	NA	1	1	1	0	3	0.550903	-6.24943	0.526431	-5.75101	0.787839	-6.28737	NA	NA	0.5817	4.1196e-10	0.598589	8.87126e-09	0.430791	3.2289e-10	NA	NA	0.856472	6.90414e-08	0.956754	2.24009e-06	0.908197	9.23823e-08	NA	NA
MPHOSPH9	3.534e-07	5.78931e-05	5.09249	Artery_Coronary	3.08412e-06	0.000803274	4.66514	Prostate	2.82517e-07	7.5061e-05	5.13475	NA	NA	NA	1	1	1	0	3	0.550903	-6.24943	0.526431	-5.75101	1.0622	-5.84381	NA	NA	0.5817	4.1196e-10	0.598589	8.87126e-09	0.288144	5.10193e-09	NA	NA	0.856472	6.90414e-08	0.956754	2.24009e-06	0.851101	1.08386e-06	NA	NA
MPHOSPH9	3.534e-07	5.78931e-05	5.09249	Artery_Coronary	3.08412e-06	0.000803274	4.66514	Skin_Not_Sun_Exposed_Suprapubic	1.93476e-07	5.58831e-05	-5.2055	NA	NA	NA	1	1	1	0	3	0.550903	-6.24943	0.526431	-5.75101	-0.733071	6.2036	NA	NA	0.5817	4.1196e-10	0.598589	8.87126e-09	0.463515	5.51853e-10	NA	NA	0.856472	6.90414e-08	0.956754	2.24009e-06	0.915423	1.40845e-07	NA	NA
MPHOSPH9	3.534e-07	5.78931e-05	5.09249	Artery_Coronary	3.08412e-06	0.000803274	4.66514	Skin_Sun_Exposed_Lower_leg	2.99861e-07	7.69168e-05	5.12353	NA	NA	NA	1	1	1	0	3	0.550903	-6.24943	0.526431	-5.75101	0.632047	-6.26633	NA	NA	0.5817	4.1196e-10	0.598589	8.87126e-09	0.527356	3.69654e-10	NA	NA	0.856472	6.90414e-08	0.956754	2.24009e-06	0.929028	9.12257e-08	NA	NA
MPHOSPH9	3.534e-07	5.78931e-05	5.09249	Artery_Coronary	3.08412e-06	0.000803274	4.66514	Small_Intestine_Terminal_Ileum	1.93476e-07	5.40203e-05	-5.2055	NA	NA	NA	1	1	1	0	3	0.550903	-6.24943	0.526431	-5.75101	-0.733071	6.2036	NA	NA	0.5817	4.1196e-10	0.598589	8.87126e-09	0.463515	5.51853e-10	NA	NA	0.856472	6.90414e-08	0.956754	2.24009e-06	0.911154	1.45556e-07	NA	NA
MPHOSPH9	3.534e-07	5.78931e-05	5.09249	Artery_Coronary	3.08412e-06	0.000803274	4.66514	Spleen	1.39215e-07	4.21189e-05	5.26628	NA	NA	NA	1	1	1	0	3	0.550903	-6.24943	0.526431	-5.75101	0.787839	-6.28737	NA	NA	0.5817	4.1196e-10	0.598589	8.87126e-09	0.430791	3.2289e-10	NA	NA	0.856472	6.90414e-08	0.956754	2.24009e-06	0.894537	8.69746e-08	NA	NA
MPHOSPH9	3.534e-07	5.78931e-05	5.09249	Artery_Coronary	3.08412e-06	0.000803274	4.66514	Stomach	1.39215e-07	4.16559e-05	5.26628	NA	NA	NA	1	1	1	0	3	0.550903	-6.24943	0.526431	-5.75101	0.787839	-6.28737	NA	NA	0.5817	4.1196e-10	0.598589	8.87126e-09	0.430791	3.2289e-10	NA	NA	0.856472	6.90414e-08	0.956754	2.24009e-06	0.907716	1.08776e-07	NA	NA
MPHOSPH9	3.534e-07	5.78931e-05	5.09249	Artery_Coronary	3.08412e-06	0.000803274	4.66514	Testis	2.32122e-07	7.3096e-05	5.17158	NA	NA	NA	1	1	1	0	3	0.550903	-6.24943	0.526431	-5.75101	0.666551	-6.29947	NA	NA	0.5817	4.1196e-10	0.598589	8.87126e-09	0.505059	2.98663e-10	NA	NA	0.856472	6.90414e-08	0.956754	2.24009e-06	0.925377	9.41894e-08	NA	NA
MPHOSPH9	3.534e-07	5.78931e-05	5.09249	Artery_Coronary	3.08412e-06	0.000803274	4.66514	Thyroid	1.39215e-07	3.65439e-05	5.26628	NA	NA	NA	1	1	1	0	3	0.550903	-6.24943	0.526431	-5.75101	0.787839	-6.28737	NA	NA	0.5817	4.1196e-10	0.598589	8.87126e-09	0.430791	3.2289e-10	NA	NA	0.856472	6.90414e-08	0.956754	2.24009e-06	0.901134	9.331e-08	NA	NA
MPHOSPH9	3.534e-07	5.78931e-05	5.09249	Artery_Coronary	3.08412e-06	0.000803274	4.66514	Uterus	1.39215e-07	3.90645e-05	5.26628	NA	NA	NA	1	1	1	0	3	0.550903	-6.24943	0.526431	-5.75101	0.787839	-6.28737	NA	NA	0.5817	4.1196e-10	0.598589	8.87126e-09	0.430791	3.2289e-10	NA	NA	0.856472	6.90414e-08	0.956754	2.24009e-06	0.901006	9.43318e-08	NA	NA
MPHOSPH9	3.534e-07	5.78931e-05	5.09249	Artery_Coronary	3.08412e-06	0.000803274	4.66514	Vagina	1.39215e-07	4.36959e-05	5.26628	NA	NA	NA	1	1	1	0	3	0.550903	-6.24943	0.526431	-5.75101	0.787839	-6.28737	NA	NA	0.5817	4.1196e-10	0.598589	8.87126e-09	0.430791	3.2289e-10	NA	NA	0.856472	6.90414e-08	0.956754	2.24009e-06	0.900933	1.07931e-07	NA	NA
MPHOSPH9	3.534e-07	5.78931e-05	5.09249	Artery_Coronary	3.08412e-06	0.000803274	4.66514	smultixcan	7.2969e-08	2.25236e-05	1.05676	NA	NA	NA	1	1	1	0	3	0.550903	-6.24943	0.526431	-5.75101	0.214599	-1.23178	NA	NA	0.5817	4.1196e-10	0.598589	8.87126e-09	0.703685	2.84442e-11	NA	NA	0.856472	6.90414e-08	0.956754	2.24009e-06	0.955808	8.81116e-09	NA	NA
MPHOSPH9	3.534e-07	5.78931e-05	5.09249	Artery_Tibial	5.87607e-07	0.000169231	4.99525	Adipose_Subcutaneous	2.99861e-07	8.13623e-05	5.12353	NA	NA	NA	1	1	1	0	3	0.550903	-6.24943	0.302862	-6.39384	0.632047	-6.26633	NA	NA	0.5817	4.1196e-10	0.761995	1.6177e-10	0.527356	3.69654e-10	NA	NA	0.856472	6.90414e-08	0.973854	5.15034e-08	0.927487	1.01279e-07	NA	NA
MPHOSPH9	3.534e-07	5.78931e-05	5.09249	Artery_Tibial	5.87607e-07	0.000169231	4.99525	Adipose_Visceral_Omentum	1.93476e-07	5.38406e-05	5.2055	NA	NA	NA	1	1	1	0	3	0.550903	-6.24943	0.302862	-6.39384	0.733071	-6.2036	NA	NA	0.5817	4.1196e-10	0.761995	1.6177e-10	0.463515	5.51853e-10	NA	NA	0.856472	6.90414e-08	0.973854	5.15034e-08	0.903327	1.38256e-07	NA	NA
MPHOSPH9	3.534e-07	5.78931e-05	5.09249	Artery_Tibial	5.87607e-07	0.000169231	4.99525	Adrenal_Gland	1.39215e-07	3.61946e-05	5.26628	NA	NA	NA	1	1	1	0	3	0.550903	-6.24943	0.302862	-6.39384	0.787839	-6.28737	NA	NA	0.5817	4.1196e-10	0.761995	1.6177e-10	0.430791	3.2289e-10	NA	NA	0.856472	6.90414e-08	0.973854	5.15034e-08	0.901951	8.58259e-08	NA	NA
MPHOSPH9	3.534e-07	5.78931e-05	5.09249	Artery_Tibial	5.87607e-07	0.000169231	4.99525	Artery_Aorta	2.82517e-07	7.04502e-05	5.13475	NA	NA	NA	1	1	1	0	3	0.550903	-6.24943	0.302862	-6.39384	1.0622	-5.84381	NA	NA	0.5817	4.1196e-10	0.761995	1.6177e-10	0.288144	5.10193e-09	NA	NA	0.856472	6.90414e-08	0.973854	5.15034e-08	0.844483	9.88816e-07	NA	NA
MPHOSPH9	3.534e-07	5.78931e-05	5.09249	Artery_Tibial	5.87607e-07	0.000169231	4.99525	Artery_Coronary	1.39215e-07	3.82277e-05	5.26628	NA	NA	NA	1	1	1	0	3	0.550903	-6.24943	0.302862	-6.39384	0.787839	-6.28737	NA	NA	0.5817	4.1196e-10	0.761995	1.6177e-10	0.430791	3.2289e-10	NA	NA	0.856472	6.90414e-08	0.973854	5.15034e-08	0.894543	9.44718e-08	NA	NA
MPHOSPH9	3.534e-07	5.78931e-05	5.09249	Artery_Tibial	5.87607e-07	0.000169231	4.99525	Artery_Tibial	2.99861e-07	7.76842e-05	5.12353	NA	NA	NA	1	1	1	0	3	0.550903	-6.24943	0.302862	-6.39384	0.632047	-6.26633	NA	NA	0.5817	4.1196e-10	0.761995	1.6177e-10	0.527356	3.69654e-10	NA	NA	0.856472	6.90414e-08	0.973854	5.15034e-08	0.92477	9.98773e-08	NA	NA
MPHOSPH9	3.534e-07	5.78931e-05	5.09249	Artery_Tibial	5.87607e-07	0.000169231	4.99525	Brain_Anterior_cingulate_cortex_BA24	3.25548e-06	0.00075519	-4.65401	NA	NA	NA	1	1	1	0	3	0.550903	-6.24943	0.302862	-6.39384	-0.580958	5.76204	NA	NA	0.5817	4.1196e-10	0.761995	1.6177e-10	0.561269	8.31035e-09	NA	NA	0.856472	6.90414e-08	0.973854	5.15034e-08	0.932573	1.93811e-06	NA	NA
MPHOSPH9	3.534e-07	5.78931e-05	5.09249	Artery_Tibial	5.87607e-07	0.000169231	4.99525	Brain_Caudate_basal_ganglia	1.39215e-07	4.52731e-05	5.26628	NA	NA	NA	1	1	1	0	3	0.550903	-6.24943	0.302862	-6.39384	0.787839	-6.28737	NA	NA	0.5817	4.1196e-10	0.761995	1.6177e-10	0.430791	3.2289e-10	NA	NA	0.856472	6.90414e-08	0.973854	5.15034e-08	0.900989	9.3252e-08	NA	NA
MPHOSPH9	3.534e-07	5.78931e-05	5.09249	Artery_Tibial	5.87607e-07	0.000169231	4.99525	Brain_Cerebellar_Hemisphere	1.39215e-07	4.00685e-05	5.26628	NA	NA	NA	1	1	1	0	3	0.550903	-6.24943	0.302862	-6.39384	0.787839	-6.28737	NA	NA	0.5817	4.1196e-10	0.761995	1.6177e-10	0.430791	3.2289e-10	NA	NA	0.856472	6.90414e-08	0.973854	5.15034e-08	0.89483	8.68438e-08	NA	NA
MPHOSPH9	3.534e-07	5.78931e-05	5.09249	Artery_Tibial	5.87607e-07	0.000169231	4.99525	Brain_Cerebellum	1.28148e-07	3.72427e-05	-5.28148	NA	NA	NA	1	1	1	0	3	0.550903	-6.24943	0.302862	-6.39384	-0.793533	6.25148	NA	NA	0.5817	4.1196e-10	0.761995	1.6177e-10	0.427468	4.06568e-10	NA	NA	0.856472	6.90414e-08	0.973854	5.15034e-08	0.894002	1.11796e-07	NA	NA
MPHOSPH9	3.534e-07	5.78931e-05	5.09249	Artery_Tibial	5.87607e-07	0.000169231	4.99525	Brain_Cortex	2.82517e-07	8.30381e-05	5.13475	NA	NA	NA	1	1	1	0	3	0.550903	-6.24943	0.302862	-6.39384	1.0622	-5.84381	NA	NA	0.5817	4.1196e-10	0.761995	1.6177e-10	0.288144	5.10193e-09	NA	NA	0.856472	6.90414e-08	0.973854	5.15034e-08	0.842696	1.02028e-06	NA	NA
MPHOSPH9	3.534e-07	5.78931e-05	5.09249	Artery_Tibial	5.87607e-07	0.000169231	4.99525	Brain_Frontal_Cortex_BA9	2.99861e-07	8.33226e-05	5.12353	NA	NA	NA	1	1	1	0	3	0.550903	-6.24943	0.302862	-6.39384	0.632047	-6.26633	NA	NA	0.5817	4.1196e-10	0.761995	1.6177e-10	0.527356	3.69654e-10	NA	NA	0.856472	6.90414e-08	0.973854	5.15034e-08	0.923204	1.04847e-07	NA	NA
MPHOSPH9	3.534e-07	5.78931e-05	5.09249	Artery_Tibial	5.87607e-07	0.000169231	4.99525	Brain_Hypothalamus	2.99861e-07	0.000109172	-5.12353	NA	NA	NA	1	1	1	0	3	0.550903	-6.24943	0.302862	-6.39384	-0.632047	6.26633	NA	NA	0.5817	4.1196e-10	0.761995	1.6177e-10	0.527356	3.69654e-10	NA	NA	0.856472	6.90414e-08	0.973854	5.15034e-08	0.927435	1.26818e-07	NA	NA
MPHOSPH9	3.534e-07	5.78931e-05	5.09249	Artery_Tibial	5.87607e-07	0.000169231	4.99525	Brain_Putamen_basal_ganglia	2.99861e-07	0.000104756	5.12353	NA	NA	NA	1	1	1	0	3	0.550903	-6.24943	0.302862	-6.39384	0.632047	-6.26633	NA	NA	0.5817	4.1196e-10	0.761995	1.6177e-10	0.527356	3.69654e-10	NA	NA	0.856472	6.90414e-08	0.973854	5.15034e-08	0.926379	1.26478e-07	NA	NA
MPHOSPH9	3.534e-07	5.78931e-05	5.09249	Artery_Tibial	5.87607e-07	0.000169231	4.99525	Brain_Spinal_cord_cervical_c-1	2.82517e-07	9.46477e-05	5.13475	NA	NA	NA	1	1	1	0	3	0.550903	-6.24943	0.302862	-6.39384	1.0622	-5.84381	NA	NA	0.5817	4.1196e-10	0.761995	1.6177e-10	0.288144	5.10193e-09	NA	NA	0.856472	6.90414e-08	0.973854	5.15034e-08	0.860164	1.21513e-06	NA	NA
MPHOSPH9	3.534e-07	5.78931e-05	5.09249	Artery_Tibial	5.87607e-07	0.000169231	4.99525	Brain_Substantia_nigra	2.99861e-07	9.48379e-05	5.12353	NA	NA	NA	1	1	1	0	3	0.550903	-6.24943	0.302862	-6.39384	0.632047	-6.26633	NA	NA	0.5817	4.1196e-10	0.761995	1.6177e-10	0.527356	3.69654e-10	NA	NA	0.856472	6.90414e-08	0.973854	5.15034e-08	0.92262	1.29158e-07	NA	NA
MPHOSPH9	3.534e-07	5.78931e-05	5.09249	Artery_Tibial	5.87607e-07	0.000169231	4.99525	Breast_Mammary_Tissue	1.39215e-07	3.67778e-05	5.26628	NA	NA	NA	1	1	1	0	3	0.550903	-6.24943	0.302862	-6.39384	0.787839	-6.28737	NA	NA	0.5817	4.1196e-10	0.761995	1.6177e-10	0.430791	3.2289e-10	NA	NA	0.856472	6.90414e-08	0.973854	5.15034e-08	0.903435	8.69316e-08	NA	NA
MPHOSPH9	3.534e-07	5.78931e-05	5.09249	Artery_Tibial	5.87607e-07	0.000169231	4.99525	Cells_Cultured_fibroblasts	2.82517e-07	7.37736e-05	5.13475	NA	NA	NA	1	1	1	0	3	0.550903	-6.24943	0.302862	-6.39384	1.0622	-5.84381	NA	NA	0.5817	4.1196e-10	0.761995	1.6177e-10	0.288144	5.10193e-09	NA	NA	0.856472	6.90414e-08	0.973854	5.15034e-08	0.838313	9.54126e-07	NA	NA
MPHOSPH9	3.534e-07	5.78931e-05	5.09249	Artery_Tibial	5.87607e-07	0.000169231	4.99525	Cells_EBV-transformed_lymphocytes	1.39215e-07	3.43578e-05	5.26628	NA	NA	NA	1	1	1	0	3	0.550903	-6.24943	0.302862	-6.39384	0.787839	-6.28737	NA	NA	0.5817	4.1196e-10	0.761995	1.6177e-10	0.430791	3.2289e-10	NA	NA	0.856472	6.90414e-08	0.973854	5.15034e-08	0.8922	7.75849e-08	NA	NA
MPHOSPH9	3.534e-07	5.78931e-05	5.09249	Artery_Tibial	5.87607e-07	0.000169231	4.99525	Colon_Sigmoid	1.93476e-07	5.01838e-05	5.2055	NA	NA	NA	1	1	1	0	3	0.550903	-6.24943	0.302862	-6.39384	0.733071	-6.2036	NA	NA	0.5817	4.1196e-10	0.761995	1.6177e-10	0.463515	5.51853e-10	NA	NA	0.856472	6.90414e-08	0.973854	5.15034e-08	0.910441	1.37816e-07	NA	NA
MPHOSPH9	3.534e-07	5.78931e-05	5.09249	Artery_Tibial	5.87607e-07	0.000169231	4.99525	Colon_Transverse	1.39215e-07	3.8101e-05	5.26628	NA	NA	NA	1	1	1	0	3	0.550903	-6.24943	0.302862	-6.39384	0.787839	-6.28737	NA	NA	0.5817	4.1196e-10	0.761995	1.6177e-10	0.430791	3.2289e-10	NA	NA	0.856472	6.90414e-08	0.973854	5.15034e-08	0.902055	9.3615e-08	NA	NA
MPHOSPH9	3.534e-07	5.78931e-05	5.09249	Artery_Tibial	5.87607e-07	0.000169231	4.99525	Esophagus_Gastroesophageal_Junction	1.39215e-07	3.60242e-05	5.26628	NA	NA	NA	1	1	1	0	3	0.550903	-6.24943	0.302862	-6.39384	0.787839	-6.28737	NA	NA	0.5817	4.1196e-10	0.761995	1.6177e-10	0.430791	3.2289e-10	NA	NA	0.856472	6.90414e-08	0.973854	5.15034e-08	0.903558	8.62466e-08	NA	NA
MPHOSPH9	3.534e-07	5.78931e-05	5.09249	Artery_Tibial	5.87607e-07	0.000169231	4.99525	Esophagus_Mucosa	1.39215e-07	3.68657e-05	5.26628	NA	NA	NA	1	1	1	0	3	0.550903	-6.24943	0.302862	-6.39384	0.787839	-6.28737	NA	NA	0.5817	4.1196e-10	0.761995	1.6177e-10	0.430791	3.2289e-10	NA	NA	0.856472	6.90414e-08	0.973854	5.15034e-08	0.90119	8.58541e-08	NA	NA
MPHOSPH9	3.534e-07	5.78931e-05	5.09249	Artery_Tibial	5.87607e-07	0.000169231	4.99525	Esophagus_Muscularis	2.99861e-07	7.18272e-05	5.12353	NA	NA	NA	1	1	1	0	3	0.550903	-6.24943	0.302862	-6.39384	0.632047	-6.26633	NA	NA	0.5817	4.1196e-10	0.761995	1.6177e-10	0.527356	3.69654e-10	NA	NA	0.856472	6.90414e-08	0.973854	5.15034e-08	0.92795	9.67372e-08	NA	NA
MPHOSPH9	3.534e-07	5.78931e-05	5.09249	Artery_Tibial	5.87607e-07	0.000169231	4.99525	Heart_Atrial_Appendage	1.39215e-07	4.02756e-05	5.26628	NA	NA	NA	1	1	1	0	3	0.550903	-6.24943	0.302862	-6.39384	0.787839	-6.28737	NA	NA	0.5817	4.1196e-10	0.761995	1.6177e-10	0.430791	3.2289e-10	NA	NA	0.856472	6.90414e-08	0.973854	5.15034e-08	0.898515	9.32829e-08	NA	NA
MPHOSPH9	3.534e-07	5.78931e-05	5.09249	Artery_Tibial	5.87607e-07	0.000169231	4.99525	Heart_Left_Ventricle	2.99861e-07	7.98131e-05	5.12353	NA	NA	NA	1	1	1	0	3	0.550903	-6.24943	0.302862	-6.39384	0.632047	-6.26633	NA	NA	0.5817	4.1196e-10	0.761995	1.6177e-10	0.527356	3.69654e-10	NA	NA	0.856472	6.90414e-08	0.973854	5.15034e-08	0.934866	1.02497e-07	NA	NA
MPHOSPH9	3.534e-07	5.78931e-05	5.09249	Artery_Tibial	5.87607e-07	0.000169231	4.99525	Kidney_Cortex	2.82517e-07	9.45527e-05	5.13475	NA	NA	NA	1	1	1	0	3	0.550903	-6.24943	0.302862	-6.39384	1.0622	-5.84381	NA	NA	0.5817	4.1196e-10	0.761995	1.6177e-10	0.288144	5.10193e-09	NA	NA	0.856472	6.90414e-08	0.973854	5.15034e-08	0.849491	1.68765e-06	NA	NA
MPHOSPH9	3.534e-07	5.78931e-05	5.09249	Artery_Tibial	5.87607e-07	0.000169231	4.99525	Liver	1.39215e-07	4.93095e-05	5.26628	NA	NA	NA	1	1	1	0	3	0.550903	-6.24943	0.302862	-6.39384	0.787839	-6.28737	NA	NA	0.5817	4.1196e-10	0.761995	1.6177e-10	0.430791	3.2289e-10	NA	NA	0.856472	6.90414e-08	0.973854	5.15034e-08	0.891494	1.09555e-07	NA	NA
MPHOSPH9	3.534e-07	5.78931e-05	5.09249	Artery_Tibial	5.87607e-07	0.000169231	4.99525	Lung	1.39215e-07	3.891e-05	5.26628	NA	NA	NA	1	1	1	0	3	0.550903	-6.24943	0.302862	-6.39384	0.787839	-6.28737	NA	NA	0.5817	4.1196e-10	0.761995	1.6177e-10	0.430791	3.2289e-10	NA	NA	0.856472	6.90414e-08	0.973854	5.15034e-08	0.893739	9.039e-08	NA	NA
MPHOSPH9	3.534e-07	5.78931e-05	5.09249	Artery_Tibial	5.87607e-07	0.000169231	4.99525	Minor_Salivary_Gland	2.82517e-07	7.33996e-05	5.13475	NA	NA	NA	1	1	1	0	3	0.550903	-6.24943	0.302862	-6.39384	1.0622	-5.84381	NA	NA	0.5817	4.1196e-10	0.761995	1.6177e-10	0.288144	5.10193e-09	NA	NA	0.856472	6.90414e-08	0.973854	5.15034e-08	0.844514	1.10874e-06	NA	NA
MPHOSPH9	3.534e-07	5.78931e-05	5.09249	Artery_Tibial	5.87607e-07	0.000169231	4.99525	Muscle_Skeletal	1.93476e-07	5.88868e-05	5.2055	NA	NA	NA	1	1	1	0	3	0.550903	-6.24943	0.302862	-6.39384	0.733071	-6.2036	NA	NA	0.5817	4.1196e-10	0.761995	1.6177e-10	0.463515	5.51853e-10	NA	NA	0.856472	6.90414e-08	0.973854	5.15034e-08	0.910073	1.42772e-07	NA	NA
MPHOSPH9	3.534e-07	5.78931e-05	5.09249	Artery_Tibial	5.87607e-07	0.000169231	4.99525	Nerve_Tibial	1.39215e-07	3.73889e-05	5.26628	NA	NA	NA	1	1	1	0	3	0.550903	-6.24943	0.302862	-6.39384	0.787839	-6.28737	NA	NA	0.5817	4.1196e-10	0.761995	1.6177e-10	0.430791	3.2289e-10	NA	NA	0.856472	6.90414e-08	0.973854	5.15034e-08	0.900425	9.09172e-08	NA	NA
MPHOSPH9	3.534e-07	5.78931e-05	5.09249	Artery_Tibial	5.87607e-07	0.000169231	4.99525	Ovary	1.39215e-07	4.19203e-05	5.26628	NA	NA	NA	1	1	1	0	3	0.550903	-6.24943	0.302862	-6.39384	0.787839	-6.28737	NA	NA	0.5817	4.1196e-10	0.761995	1.6177e-10	0.430791	3.2289e-10	NA	NA	0.856472	6.90414e-08	0.973854	5.15034e-08	0.900295	9.86043e-08	NA	NA
MPHOSPH9	3.534e-07	5.78931e-05	5.09249	Artery_Tibial	5.87607e-07	0.000169231	4.99525	Pancreas	2.82517e-07	8.91207e-05	5.13475	NA	NA	NA	1	1	1	0	3	0.550903	-6.24943	0.302862	-6.39384	1.0622	-5.84381	NA	NA	0.5817	4.1196e-10	0.761995	1.6177e-10	0.288144	5.10193e-09	NA	NA	0.856472	6.90414e-08	0.973854	5.15034e-08	0.846809	1.1625e-06	NA	NA
MPHOSPH9	3.534e-07	5.78931e-05	5.09249	Artery_Tibial	5.87607e-07	0.000169231	4.99525	Pituitary	1.39215e-07	4.05103e-05	5.26628	NA	NA	NA	1	1	1	0	3	0.550903	-6.24943	0.302862	-6.39384	0.787839	-6.28737	NA	NA	0.5817	4.1196e-10	0.761995	1.6177e-10	0.430791	3.2289e-10	NA	NA	0.856472	6.90414e-08	0.973854	5.15034e-08	0.908197	9.23823e-08	NA	NA
MPHOSPH9	3.534e-07	5.78931e-05	5.09249	Artery_Tibial	5.87607e-07	0.000169231	4.99525	Prostate	2.82517e-07	7.5061e-05	5.13475	NA	NA	NA	1	1	1	0	3	0.550903	-6.24943	0.302862	-6.39384	1.0622	-5.84381	NA	NA	0.5817	4.1196e-10	0.761995	1.6177e-10	0.288144	5.10193e-09	NA	NA	0.856472	6.90414e-08	0.973854	5.15034e-08	0.851101	1.08386e-06	NA	NA
MPHOSPH9	3.534e-07	5.78931e-05	5.09249	Artery_Tibial	5.87607e-07	0.000169231	4.99525	Skin_Not_Sun_Exposed_Suprapubic	1.93476e-07	5.58831e-05	-5.2055	NA	NA	NA	1	1	1	0	3	0.550903	-6.24943	0.302862	-6.39384	-0.733071	6.2036	NA	NA	0.5817	4.1196e-10	0.761995	1.6177e-10	0.463515	5.51853e-10	NA	NA	0.856472	6.90414e-08	0.973854	5.15034e-08	0.915423	1.40845e-07	NA	NA
MPHOSPH9	3.534e-07	5.78931e-05	5.09249	Artery_Tibial	5.87607e-07	0.000169231	4.99525	Skin_Sun_Exposed_Lower_leg	2.99861e-07	7.69168e-05	5.12353	NA	NA	NA	1	1	1	0	3	0.550903	-6.24943	0.302862	-6.39384	0.632047	-6.26633	NA	NA	0.5817	4.1196e-10	0.761995	1.6177e-10	0.527356	3.69654e-10	NA	NA	0.856472	6.90414e-08	0.973854	5.15034e-08	0.929028	9.12257e-08	NA	NA
MPHOSPH9	3.534e-07	5.78931e-05	5.09249	Artery_Tibial	5.87607e-07	0.000169231	4.99525	Small_Intestine_Terminal_Ileum	1.93476e-07	5.40203e-05	-5.2055	NA	NA	NA	1	1	1	0	3	0.550903	-6.24943	0.302862	-6.39384	-0.733071	6.2036	NA	NA	0.5817	4.1196e-10	0.761995	1.6177e-10	0.463515	5.51853e-10	NA	NA	0.856472	6.90414e-08	0.973854	5.15034e-08	0.911154	1.45556e-07	NA	NA
MPHOSPH9	3.534e-07	5.78931e-05	5.09249	Artery_Tibial	5.87607e-07	0.000169231	4.99525	Spleen	1.39215e-07	4.21189e-05	5.26628	NA	NA	NA	1	1	1	0	3	0.550903	-6.24943	0.302862	-6.39384	0.787839	-6.28737	NA	NA	0.5817	4.1196e-10	0.761995	1.6177e-10	0.430791	3.2289e-10	NA	NA	0.856472	6.90414e-08	0.973854	5.15034e-08	0.894537	8.69746e-08	NA	NA
MPHOSPH9	3.534e-07	5.78931e-05	5.09249	Artery_Tibial	5.87607e-07	0.000169231	4.99525	Stomach	1.39215e-07	4.16559e-05	5.26628	NA	NA	NA	1	1	1	0	3	0.550903	-6.24943	0.302862	-6.39384	0.787839	-6.28737	NA	NA	0.5817	4.1196e-10	0.761995	1.6177e-10	0.430791	3.2289e-10	NA	NA	0.856472	6.90414e-08	0.973854	5.15034e-08	0.907716	1.08776e-07	NA	NA
MPHOSPH9	3.534e-07	5.78931e-05	5.09249	Artery_Tibial	5.87607e-07	0.000169231	4.99525	Testis	2.32122e-07	7.3096e-05	5.17158	NA	NA	NA	1	1	1	0	3	0.550903	-6.24943	0.302862	-6.39384	0.666551	-6.29947	NA	NA	0.5817	4.1196e-10	0.761995	1.6177e-10	0.505059	2.98663e-10	NA	NA	0.856472	6.90414e-08	0.973854	5.15034e-08	0.925377	9.41894e-08	NA	NA
MPHOSPH9	3.534e-07	5.78931e-05	5.09249	Artery_Tibial	5.87607e-07	0.000169231	4.99525	Thyroid	1.39215e-07	3.65439e-05	5.26628	NA	NA	NA	1	1	1	0	3	0.550903	-6.24943	0.302862	-6.39384	0.787839	-6.28737	NA	NA	0.5817	4.1196e-10	0.761995	1.6177e-10	0.430791	3.2289e-10	NA	NA	0.856472	6.90414e-08	0.973854	5.15034e-08	0.901134	9.331e-08	NA	NA
MPHOSPH9	3.534e-07	5.78931e-05	5.09249	Artery_Tibial	5.87607e-07	0.000169231	4.99525	Uterus	1.39215e-07	3.90645e-05	5.26628	NA	NA	NA	1	1	1	0	3	0.550903	-6.24943	0.302862	-6.39384	0.787839	-6.28737	NA	NA	0.5817	4.1196e-10	0.761995	1.6177e-10	0.430791	3.2289e-10	NA	NA	0.856472	6.90414e-08	0.973854	5.15034e-08	0.901006	9.43318e-08	NA	NA
MPHOSPH9	3.534e-07	5.78931e-05	5.09249	Artery_Tibial	5.87607e-07	0.000169231	4.99525	Vagina	1.39215e-07	4.36959e-05	5.26628	NA	NA	NA	1	1	1	0	3	0.550903	-6.24943	0.302862	-6.39384	0.787839	-6.28737	NA	NA	0.5817	4.1196e-10	0.761995	1.6177e-10	0.430791	3.2289e-10	NA	NA	0.856472	6.90414e-08	0.973854	5.15034e-08	0.900933	1.07931e-07	NA	NA
MPHOSPH9	3.534e-07	5.78931e-05	5.09249	Artery_Tibial	5.87607e-07	0.000169231	4.99525	smultixcan	7.2969e-08	2.25236e-05	1.05676	NA	NA	NA	1	1	1	0	3	0.550903	-6.24943	0.302862	-6.39384	0.214599	-1.23178	NA	NA	0.5817	4.1196e-10	0.761995	1.6177e-10	0.703685	2.84442e-11	NA	NA	0.856472	6.90414e-08	0.973854	5.15034e-08	0.955808	8.81116e-09	NA	NA
MPHOSPH9	3.534e-07	5.78931e-05	5.09249	Brain_Amygdala	3.08412e-06	0.00107245	4.66514	Adipose_Subcutaneous	2.99861e-07	8.13623e-05	5.12353	NA	NA	NA	1	1	1	0	3	0.550903	-6.24943	0.526431	-5.75101	0.632047	-6.26633	NA	NA	0.5817	4.1196e-10	0.598589	8.87126e-09	0.527356	3.69654e-10	NA	NA	0.856472	6.90414e-08	0.946558	2.74553e-06	0.927487	1.01279e-07	NA	NA
MPHOSPH9	3.534e-07	5.78931e-05	5.09249	Brain_Amygdala	3.08412e-06	0.00107245	4.66514	Adipose_Visceral_Omentum	1.93476e-07	5.38406e-05	5.2055	NA	NA	NA	1	1	1	0	3	0.550903	-6.24943	0.526431	-5.75101	0.733071	-6.2036	NA	NA	0.5817	4.1196e-10	0.598589	8.87126e-09	0.463515	5.51853e-10	NA	NA	0.856472	6.90414e-08	0.946558	2.74553e-06	0.903327	1.38256e-07	NA	NA
MPHOSPH9	3.534e-07	5.78931e-05	5.09249	Brain_Amygdala	3.08412e-06	0.00107245	4.66514	Adrenal_Gland	1.39215e-07	3.61946e-05	5.26628	NA	NA	NA	1	1	1	0	3	0.550903	-6.24943	0.526431	-5.75101	0.787839	-6.28737	NA	NA	0.5817	4.1196e-10	0.598589	8.87126e-09	0.430791	3.2289e-10	NA	NA	0.856472	6.90414e-08	0.946558	2.74553e-06	0.901951	8.58259e-08	NA	NA
MPHOSPH9	3.534e-07	5.78931e-05	5.09249	Brain_Amygdala	3.08412e-06	0.00107245	4.66514	Artery_Aorta	2.82517e-07	7.04502e-05	5.13475	NA	NA	NA	1	1	1	0	3	0.550903	-6.24943	0.526431	-5.75101	1.0622	-5.84381	NA	NA	0.5817	4.1196e-10	0.598589	8.87126e-09	0.288144	5.10193e-09	NA	NA	0.856472	6.90414e-08	0.946558	2.74553e-06	0.844483	9.88816e-07	NA	NA
MPHOSPH9	3.534e-07	5.78931e-05	5.09249	Brain_Amygdala	3.08412e-06	0.00107245	4.66514	Artery_Coronary	1.39215e-07	3.82277e-05	5.26628	NA	NA	NA	1	1	1	0	3	0.550903	-6.24943	0.526431	-5.75101	0.787839	-6.28737	NA	NA	0.5817	4.1196e-10	0.598589	8.87126e-09	0.430791	3.2289e-10	NA	NA	0.856472	6.90414e-08	0.946558	2.74553e-06	0.894543	9.44718e-08	NA	NA
MPHOSPH9	3.534e-07	5.78931e-05	5.09249	Brain_Amygdala	3.08412e-06	0.00107245	4.66514	Artery_Tibial	2.99861e-07	7.76842e-05	5.12353	NA	NA	NA	1	1	1	0	3	0.550903	-6.24943	0.526431	-5.75101	0.632047	-6.26633	NA	NA	0.5817	4.1196e-10	0.598589	8.87126e-09	0.527356	3.69654e-10	NA	NA	0.856472	6.90414e-08	0.946558	2.74553e-06	0.92477	9.98773e-08	NA	NA
MPHOSPH9	3.534e-07	5.78931e-05	5.09249	Brain_Amygdala	3.08412e-06	0.00107245	4.66514	Brain_Anterior_cingulate_cortex_BA24	3.25548e-06	0.00075519	-4.65401	NA	NA	NA	1	1	1	0	3	0.550903	-6.24943	0.526431	-5.75101	-0.580958	5.76204	NA	NA	0.5817	4.1196e-10	0.598589	8.87126e-09	0.561269	8.31035e-09	NA	NA	0.856472	6.90414e-08	0.946558	2.74553e-06	0.932573	1.93811e-06	NA	NA
MPHOSPH9	3.534e-07	5.78931e-05	5.09249	Brain_Amygdala	3.08412e-06	0.00107245	4.66514	Brain_Caudate_basal_ganglia	1.39215e-07	4.52731e-05	5.26628	NA	NA	NA	1	1	1	0	3	0.550903	-6.24943	0.526431	-5.75101	0.787839	-6.28737	NA	NA	0.5817	4.1196e-10	0.598589	8.87126e-09	0.430791	3.2289e-10	NA	NA	0.856472	6.90414e-08	0.946558	2.74553e-06	0.900989	9.3252e-08	NA	NA
MPHOSPH9	3.534e-07	5.78931e-05	5.09249	Brain_Amygdala	3.08412e-06	0.00107245	4.66514	Brain_Cerebellar_Hemisphere	1.39215e-07	4.00685e-05	5.26628	NA	NA	NA	1	1	1	0	3	0.550903	-6.24943	0.526431	-5.75101	0.787839	-6.28737	NA	NA	0.5817	4.1196e-10	0.598589	8.87126e-09	0.430791	3.2289e-10	NA	NA	0.856472	6.90414e-08	0.946558	2.74553e-06	0.89483	8.68438e-08	NA	NA
MPHOSPH9	3.534e-07	5.78931e-05	5.09249	Brain_Amygdala	3.08412e-06	0.00107245	4.66514	Brain_Cerebellum	1.28148e-07	3.72427e-05	-5.28148	NA	NA	NA	1	1	1	0	3	0.550903	-6.24943	0.526431	-5.75101	-0.793533	6.25148	NA	NA	0.5817	4.1196e-10	0.598589	8.87126e-09	0.427468	4.06568e-10	NA	NA	0.856472	6.90414e-08	0.946558	2.74553e-06	0.894002	1.11796e-07	NA	NA
MPHOSPH9	3.534e-07	5.78931e-05	5.09249	Brain_Amygdala	3.08412e-06	0.00107245	4.66514	Brain_Cortex	2.82517e-07	8.30381e-05	5.13475	NA	NA	NA	1	1	1	0	3	0.550903	-6.24943	0.526431	-5.75101	1.0622	-5.84381	NA	NA	0.5817	4.1196e-10	0.598589	8.87126e-09	0.288144	5.10193e-09	NA	NA	0.856472	6.90414e-08	0.946558	2.74553e-06	0.842696	1.02028e-06	NA	NA
MPHOSPH9	3.534e-07	5.78931e-05	5.09249	Brain_Amygdala	3.08412e-06	0.00107245	4.66514	Brain_Frontal_Cortex_BA9	2.99861e-07	8.33226e-05	5.12353	NA	NA	NA	1	1	1	0	3	0.550903	-6.24943	0.526431	-5.75101	0.632047	-6.26633	NA	NA	0.5817	4.1196e-10	0.598589	8.87126e-09	0.527356	3.69654e-10	NA	NA	0.856472	6.90414e-08	0.946558	2.74553e-06	0.923204	1.04847e-07	NA	NA
MPHOSPH9	3.534e-07	5.78931e-05	5.09249	Brain_Amygdala	3.08412e-06	0.00107245	4.66514	Brain_Hypothalamus	2.99861e-07	0.000109172	-5.12353	NA	NA	NA	1	1	1	0	3	0.550903	-6.24943	0.526431	-5.75101	-0.632047	6.26633	NA	NA	0.5817	4.1196e-10	0.598589	8.87126e-09	0.527356	3.69654e-10	NA	NA	0.856472	6.90414e-08	0.946558	2.74553e-06	0.927435	1.26818e-07	NA	NA
MPHOSPH9	3.534e-07	5.78931e-05	5.09249	Brain_Amygdala	3.08412e-06	0.00107245	4.66514	Brain_Putamen_basal_ganglia	2.99861e-07	0.000104756	5.12353	NA	NA	NA	1	1	1	0	3	0.550903	-6.24943	0.526431	-5.75101	0.632047	-6.26633	NA	NA	0.5817	4.1196e-10	0.598589	8.87126e-09	0.527356	3.69654e-10	NA	NA	0.856472	6.90414e-08	0.946558	2.74553e-06	0.926379	1.26478e-07	NA	NA
MPHOSPH9	3.534e-07	5.78931e-05	5.09249	Brain_Amygdala	3.08412e-06	0.00107245	4.66514	Brain_Spinal_cord_cervical_c-1	2.82517e-07	9.46477e-05	5.13475	NA	NA	NA	1	1	1	0	3	0.550903	-6.24943	0.526431	-5.75101	1.0622	-5.84381	NA	NA	0.5817	4.1196e-10	0.598589	8.87126e-09	0.288144	5.10193e-09	NA	NA	0.856472	6.90414e-08	0.946558	2.74553e-06	0.860164	1.21513e-06	NA	NA
MPHOSPH9	3.534e-07	5.78931e-05	5.09249	Brain_Amygdala	3.08412e-06	0.00107245	4.66514	Brain_Substantia_nigra	2.99861e-07	9.48379e-05	5.12353	NA	NA	NA	1	1	1	0	3	0.550903	-6.24943	0.526431	-5.75101	0.632047	-6.26633	NA	NA	0.5817	4.1196e-10	0.598589	8.87126e-09	0.527356	3.69654e-10	NA	NA	0.856472	6.90414e-08	0.946558	2.74553e-06	0.92262	1.29158e-07	NA	NA
MPHOSPH9	3.534e-07	5.78931e-05	5.09249	Brain_Amygdala	3.08412e-06	0.00107245	4.66514	Breast_Mammary_Tissue	1.39215e-07	3.67778e-05	5.26628	NA	NA	NA	1	1	1	0	3	0.550903	-6.24943	0.526431	-5.75101	0.787839	-6.28737	NA	NA	0.5817	4.1196e-10	0.598589	8.87126e-09	0.430791	3.2289e-10	NA	NA	0.856472	6.90414e-08	0.946558	2.74553e-06	0.903435	8.69316e-08	NA	NA
MPHOSPH9	3.534e-07	5.78931e-05	5.09249	Brain_Amygdala	3.08412e-06	0.00107245	4.66514	Cells_Cultured_fibroblasts	2.82517e-07	7.37736e-05	5.13475	NA	NA	NA	1	1	1	0	3	0.550903	-6.24943	0.526431	-5.75101	1.0622	-5.84381	NA	NA	0.5817	4.1196e-10	0.598589	8.87126e-09	0.288144	5.10193e-09	NA	NA	0.856472	6.90414e-08	0.946558	2.74553e-06	0.838313	9.54126e-07	NA	NA
MPHOSPH9	3.534e-07	5.78931e-05	5.09249	Brain_Amygdala	3.08412e-06	0.00107245	4.66514	Cells_EBV-transformed_lymphocytes	1.39215e-07	3.43578e-05	5.26628	NA	NA	NA	1	1	1	0	3	0.550903	-6.24943	0.526431	-5.75101	0.787839	-6.28737	NA	NA	0.5817	4.1196e-10	0.598589	8.87126e-09	0.430791	3.2289e-10	NA	NA	0.856472	6.90414e-08	0.946558	2.74553e-06	0.8922	7.75849e-08	NA	NA
MPHOSPH9	3.534e-07	5.78931e-05	5.09249	Brain_Amygdala	3.08412e-06	0.00107245	4.66514	Colon_Sigmoid	1.93476e-07	5.01838e-05	5.2055	NA	NA	NA	1	1	1	0	3	0.550903	-6.24943	0.526431	-5.75101	0.733071	-6.2036	NA	NA	0.5817	4.1196e-10	0.598589	8.87126e-09	0.463515	5.51853e-10	NA	NA	0.856472	6.90414e-08	0.946558	2.74553e-06	0.910441	1.37816e-07	NA	NA
MPHOSPH9	3.534e-07	5.78931e-05	5.09249	Brain_Amygdala	3.08412e-06	0.00107245	4.66514	Colon_Transverse	1.39215e-07	3.8101e-05	5.26628	NA	NA	NA	1	1	1	0	3	0.550903	-6.24943	0.526431	-5.75101	0.787839	-6.28737	NA	NA	0.5817	4.1196e-10	0.598589	8.87126e-09	0.430791	3.2289e-10	NA	NA	0.856472	6.90414e-08	0.946558	2.74553e-06	0.902055	9.3615e-08	NA	NA
MPHOSPH9	3.534e-07	5.78931e-05	5.09249	Brain_Amygdala	3.08412e-06	0.00107245	4.66514	Esophagus_Gastroesophageal_Junction	1.39215e-07	3.60242e-05	5.26628	NA	NA	NA	1	1	1	0	3	0.550903	-6.24943	0.526431	-5.75101	0.787839	-6.28737	NA	NA	0.5817	4.1196e-10	0.598589	8.87126e-09	0.430791	3.2289e-10	NA	NA	0.856472	6.90414e-08	0.946558	2.74553e-06	0.903558	8.62466e-08	NA	NA
MPHOSPH9	3.534e-07	5.78931e-05	5.09249	Brain_Amygdala	3.08412e-06	0.00107245	4.66514	Esophagus_Mucosa	1.39215e-07	3.68657e-05	5.26628	NA	NA	NA	1	1	1	0	3	0.550903	-6.24943	0.526431	-5.75101	0.787839	-6.28737	NA	NA	0.5817	4.1196e-10	0.598589	8.87126e-09	0.430791	3.2289e-10	NA	NA	0.856472	6.90414e-08	0.946558	2.74553e-06	0.90119	8.58541e-08	NA	NA
MPHOSPH9	3.534e-07	5.78931e-05	5.09249	Brain_Amygdala	3.08412e-06	0.00107245	4.66514	Esophagus_Muscularis	2.99861e-07	7.18272e-05	5.12353	NA	NA	NA	1	1	1	0	3	0.550903	-6.24943	0.526431	-5.75101	0.632047	-6.26633	NA	NA	0.5817	4.1196e-10	0.598589	8.87126e-09	0.527356	3.69654e-10	NA	NA	0.856472	6.90414e-08	0.946558	2.74553e-06	0.92795	9.67372e-08	NA	NA
MPHOSPH9	3.534e-07	5.78931e-05	5.09249	Brain_Amygdala	3.08412e-06	0.00107245	4.66514	Heart_Atrial_Appendage	1.39215e-07	4.02756e-05	5.26628	NA	NA	NA	1	1	1	0	3	0.550903	-6.24943	0.526431	-5.75101	0.787839	-6.28737	NA	NA	0.5817	4.1196e-10	0.598589	8.87126e-09	0.430791	3.2289e-10	NA	NA	0.856472	6.90414e-08	0.946558	2.74553e-06	0.898515	9.32829e-08	NA	NA
MPHOSPH9	3.534e-07	5.78931e-05	5.09249	Brain_Amygdala	3.08412e-06	0.00107245	4.66514	Heart_Left_Ventricle	2.99861e-07	7.98131e-05	5.12353	NA	NA	NA	1	1	1	0	3	0.550903	-6.24943	0.526431	-5.75101	0.632047	-6.26633	NA	NA	0.5817	4.1196e-10	0.598589	8.87126e-09	0.527356	3.69654e-10	NA	NA	0.856472	6.90414e-08	0.946558	2.74553e-06	0.934866	1.02497e-07	NA	NA
MPHOSPH9	3.534e-07	5.78931e-05	5.09249	Brain_Amygdala	3.08412e-06	0.00107245	4.66514	Kidney_Cortex	2.82517e-07	9.45527e-05	5.13475	NA	NA	NA	1	1	1	0	3	0.550903	-6.24943	0.526431	-5.75101	1.0622	-5.84381	NA	NA	0.5817	4.1196e-10	0.598589	8.87126e-09	0.288144	5.10193e-09	NA	NA	0.856472	6.90414e-08	0.946558	2.74553e-06	0.849491	1.68765e-06	NA	NA
MPHOSPH9	3.534e-07	5.78931e-05	5.09249	Brain_Amygdala	3.08412e-06	0.00107245	4.66514	Liver	1.39215e-07	4.93095e-05	5.26628	NA	NA	NA	1	1	1	0	3	0.550903	-6.24943	0.526431	-5.75101	0.787839	-6.28737	NA	NA	0.5817	4.1196e-10	0.598589	8.87126e-09	0.430791	3.2289e-10	NA	NA	0.856472	6.90414e-08	0.946558	2.74553e-06	0.891494	1.09555e-07	NA	NA
MPHOSPH9	3.534e-07	5.78931e-05	5.09249	Brain_Amygdala	3.08412e-06	0.00107245	4.66514	Lung	1.39215e-07	3.891e-05	5.26628	NA	NA	NA	1	1	1	0	3	0.550903	-6.24943	0.526431	-5.75101	0.787839	-6.28737	NA	NA	0.5817	4.1196e-10	0.598589	8.87126e-09	0.430791	3.2289e-10	NA	NA	0.856472	6.90414e-08	0.946558	2.74553e-06	0.893739	9.039e-08	NA	NA
MPHOSPH9	3.534e-07	5.78931e-05	5.09249	Brain_Amygdala	3.08412e-06	0.00107245	4.66514	Minor_Salivary_Gland	2.82517e-07	7.33996e-05	5.13475	NA	NA	NA	1	1	1	0	3	0.550903	-6.24943	0.526431	-5.75101	1.0622	-5.84381	NA	NA	0.5817	4.1196e-10	0.598589	8.87126e-09	0.288144	5.10193e-09	NA	NA	0.856472	6.90414e-08	0.946558	2.74553e-06	0.844514	1.10874e-06	NA	NA
MPHOSPH9	3.534e-07	5.78931e-05	5.09249	Brain_Amygdala	3.08412e-06	0.00107245	4.66514	Muscle_Skeletal	1.93476e-07	5.88868e-05	5.2055	NA	NA	NA	1	1	1	0	3	0.550903	-6.24943	0.526431	-5.75101	0.733071	-6.2036	NA	NA	0.5817	4.1196e-10	0.598589	8.87126e-09	0.463515	5.51853e-10	NA	NA	0.856472	6.90414e-08	0.946558	2.74553e-06	0.910073	1.42772e-07	NA	NA
MPHOSPH9	3.534e-07	5.78931e-05	5.09249	Brain_Amygdala	3.08412e-06	0.00107245	4.66514	Nerve_Tibial	1.39215e-07	3.73889e-05	5.26628	NA	NA	NA	1	1	1	0	3	0.550903	-6.24943	0.526431	-5.75101	0.787839	-6.28737	NA	NA	0.5817	4.1196e-10	0.598589	8.87126e-09	0.430791	3.2289e-10	NA	NA	0.856472	6.90414e-08	0.946558	2.74553e-06	0.900425	9.09172e-08	NA	NA
MPHOSPH9	3.534e-07	5.78931e-05	5.09249	Brain_Amygdala	3.08412e-06	0.00107245	4.66514	Ovary	1.39215e-07	4.19203e-05	5.26628	NA	NA	NA	1	1	1	0	3	0.550903	-6.24943	0.526431	-5.75101	0.787839	-6.28737	NA	NA	0.5817	4.1196e-10	0.598589	8.87126e-09	0.430791	3.2289e-10	NA	NA	0.856472	6.90414e-08	0.946558	2.74553e-06	0.900295	9.86043e-08	NA	NA
MPHOSPH9	3.534e-07	5.78931e-05	5.09249	Brain_Amygdala	3.08412e-06	0.00107245	4.66514	Pancreas	2.82517e-07	8.91207e-05	5.13475	NA	NA	NA	1	1	1	0	3	0.550903	-6.24943	0.526431	-5.75101	1.0622	-5.84381	NA	NA	0.5817	4.1196e-10	0.598589	8.87126e-09	0.288144	5.10193e-09	NA	NA	0.856472	6.90414e-08	0.946558	2.74553e-06	0.846809	1.1625e-06	NA	NA
MPHOSPH9	3.534e-07	5.78931e-05	5.09249	Brain_Amygdala	3.08412e-06	0.00107245	4.66514	Pituitary	1.39215e-07	4.05103e-05	5.26628	NA	NA	NA	1	1	1	0	3	0.550903	-6.24943	0.526431	-5.75101	0.787839	-6.28737	NA	NA	0.5817	4.1196e-10	0.598589	8.87126e-09	0.430791	3.2289e-10	NA	NA	0.856472	6.90414e-08	0.946558	2.74553e-06	0.908197	9.23823e-08	NA	NA
MPHOSPH9	3.534e-07	5.78931e-05	5.09249	Brain_Amygdala	3.08412e-06	0.00107245	4.66514	Prostate	2.82517e-07	7.5061e-05	5.13475	NA	NA	NA	1	1	1	0	3	0.550903	-6.24943	0.526431	-5.75101	1.0622	-5.84381	NA	NA	0.5817	4.1196e-10	0.598589	8.87126e-09	0.288144	5.10193e-09	NA	NA	0.856472	6.90414e-08	0.946558	2.74553e-06	0.851101	1.08386e-06	NA	NA
MPHOSPH9	3.534e-07	5.78931e-05	5.09249	Brain_Amygdala	3.08412e-06	0.00107245	4.66514	Skin_Not_Sun_Exposed_Suprapubic	1.93476e-07	5.58831e-05	-5.2055	NA	NA	NA	1	1	1	0	3	0.550903	-6.24943	0.526431	-5.75101	-0.733071	6.2036	NA	NA	0.5817	4.1196e-10	0.598589	8.87126e-09	0.463515	5.51853e-10	NA	NA	0.856472	6.90414e-08	0.946558	2.74553e-06	0.915423	1.40845e-07	NA	NA
MPHOSPH9	3.534e-07	5.78931e-05	5.09249	Brain_Amygdala	3.08412e-06	0.00107245	4.66514	Skin_Sun_Exposed_Lower_leg	2.99861e-07	7.69168e-05	5.12353	NA	NA	NA	1	1	1	0	3	0.550903	-6.24943	0.526431	-5.75101	0.632047	-6.26633	NA	NA	0.5817	4.1196e-10	0.598589	8.87126e-09	0.527356	3.69654e-10	NA	NA	0.856472	6.90414e-08	0.946558	2.74553e-06	0.929028	9.12257e-08	NA	NA
MPHOSPH9	3.534e-07	5.78931e-05	5.09249	Brain_Amygdala	3.08412e-06	0.00107245	4.66514	Small_Intestine_Terminal_Ileum	1.93476e-07	5.40203e-05	-5.2055	NA	NA	NA	1	1	1	0	3	0.550903	-6.24943	0.526431	-5.75101	-0.733071	6.2036	NA	NA	0.5817	4.1196e-10	0.598589	8.87126e-09	0.463515	5.51853e-10	NA	NA	0.856472	6.90414e-08	0.946558	2.74553e-06	0.911154	1.45556e-07	NA	NA
MPHOSPH9	3.534e-07	5.78931e-05	5.09249	Brain_Amygdala	3.08412e-06	0.00107245	4.66514	Spleen	1.39215e-07	4.21189e-05	5.26628	NA	NA	NA	1	1	1	0	3	0.550903	-6.24943	0.526431	-5.75101	0.787839	-6.28737	NA	NA	0.5817	4.1196e-10	0.598589	8.87126e-09	0.430791	3.2289e-10	NA	NA	0.856472	6.90414e-08	0.946558	2.74553e-06	0.894537	8.69746e-08	NA	NA
MPHOSPH9	3.534e-07	5.78931e-05	5.09249	Brain_Amygdala	3.08412e-06	0.00107245	4.66514	Stomach	1.39215e-07	4.16559e-05	5.26628	NA	NA	NA	1	1	1	0	3	0.550903	-6.24943	0.526431	-5.75101	0.787839	-6.28737	NA	NA	0.5817	4.1196e-10	0.598589	8.87126e-09	0.430791	3.2289e-10	NA	NA	0.856472	6.90414e-08	0.946558	2.74553e-06	0.907716	1.08776e-07	NA	NA
MPHOSPH9	3.534e-07	5.78931e-05	5.09249	Brain_Amygdala	3.08412e-06	0.00107245	4.66514	Testis	2.32122e-07	7.3096e-05	5.17158	NA	NA	NA	1	1	1	0	3	0.550903	-6.24943	0.526431	-5.75101	0.666551	-6.29947	NA	NA	0.5817	4.1196e-10	0.598589	8.87126e-09	0.505059	2.98663e-10	NA	NA	0.856472	6.90414e-08	0.946558	2.74553e-06	0.925377	9.41894e-08	NA	NA
MPHOSPH9	3.534e-07	5.78931e-05	5.09249	Brain_Amygdala	3.08412e-06	0.00107245	4.66514	Thyroid	1.39215e-07	3.65439e-05	5.26628	NA	NA	NA	1	1	1	0	3	0.550903	-6.24943	0.526431	-5.75101	0.787839	-6.28737	NA	NA	0.5817	4.1196e-10	0.598589	8.87126e-09	0.430791	3.2289e-10	NA	NA	0.856472	6.90414e-08	0.946558	2.74553e-06	0.901134	9.331e-08	NA	NA
MPHOSPH9	3.534e-07	5.78931e-05	5.09249	Brain_Amygdala	3.08412e-06	0.00107245	4.66514	Uterus	1.39215e-07	3.90645e-05	5.26628	NA	NA	NA	1	1	1	0	3	0.550903	-6.24943	0.526431	-5.75101	0.787839	-6.28737	NA	NA	0.5817	4.1196e-10	0.598589	8.87126e-09	0.430791	3.2289e-10	NA	NA	0.856472	6.90414e-08	0.946558	2.74553e-06	0.901006	9.43318e-08	NA	NA
MPHOSPH9	3.534e-07	5.78931e-05	5.09249	Brain_Amygdala	3.08412e-06	0.00107245	4.66514	Vagina	1.39215e-07	4.36959e-05	5.26628	NA	NA	NA	1	1	1	0	3	0.550903	-6.24943	0.526431	-5.75101	0.787839	-6.28737	NA	NA	0.5817	4.1196e-10	0.598589	8.87126e-09	0.430791	3.2289e-10	NA	NA	0.856472	6.90414e-08	0.946558	2.74553e-06	0.900933	1.07931e-07	NA	NA
MPHOSPH9	3.534e-07	5.78931e-05	5.09249	Brain_Amygdala	3.08412e-06	0.00107245	4.66514	smultixcan	7.2969e-08	2.25236e-05	1.05676	NA	NA	NA	1	1	1	0	3	0.550903	-6.24943	0.526431	-5.75101	0.214599	-1.23178	NA	NA	0.5817	4.1196e-10	0.598589	8.87126e-09	0.703685	2.84442e-11	NA	NA	0.856472	6.90414e-08	0.946558	2.74553e-06	0.955808	8.81116e-09	NA	NA
MPHOSPH9	3.534e-07	5.78931e-05	5.09249	Brain_Anterior_cingulate_cortex_BA24	3.08412e-06	0.000778671	4.66514	Adipose_Subcutaneous	2.99861e-07	8.13623e-05	5.12353	NA	NA	NA	1	1	1	0	3	0.550903	-6.24943	0.526431	-5.75101	0.632047	-6.26633	NA	NA	0.5817	4.1196e-10	0.598589	8.87126e-09	0.527356	3.69654e-10	NA	NA	0.856472	6.90414e-08	0.961248	2.32326e-06	0.927487	1.01279e-07	NA	NA
MPHOSPH9	3.534e-07	5.78931e-05	5.09249	Brain_Anterior_cingulate_cortex_BA24	3.08412e-06	0.000778671	4.66514	Adipose_Visceral_Omentum	1.93476e-07	5.38406e-05	5.2055	NA	NA	NA	1	1	1	0	3	0.550903	-6.24943	0.526431	-5.75101	0.733071	-6.2036	NA	NA	0.5817	4.1196e-10	0.598589	8.87126e-09	0.463515	5.51853e-10	NA	NA	0.856472	6.90414e-08	0.961248	2.32326e-06	0.903327	1.38256e-07	NA	NA
MPHOSPH9	3.534e-07	5.78931e-05	5.09249	Brain_Anterior_cingulate_cortex_BA24	3.08412e-06	0.000778671	4.66514	Adrenal_Gland	1.39215e-07	3.61946e-05	5.26628	NA	NA	NA	1	1	1	0	3	0.550903	-6.24943	0.526431	-5.75101	0.787839	-6.28737	NA	NA	0.5817	4.1196e-10	0.598589	8.87126e-09	0.430791	3.2289e-10	NA	NA	0.856472	6.90414e-08	0.961248	2.32326e-06	0.901951	8.58259e-08	NA	NA
MPHOSPH9	3.534e-07	5.78931e-05	5.09249	Brain_Anterior_cingulate_cortex_BA24	3.08412e-06	0.000778671	4.66514	Artery_Aorta	2.82517e-07	7.04502e-05	5.13475	NA	NA	NA	1	1	1	0	3	0.550903	-6.24943	0.526431	-5.75101	1.0622	-5.84381	NA	NA	0.5817	4.1196e-10	0.598589	8.87126e-09	0.288144	5.10193e-09	NA	NA	0.856472	6.90414e-08	0.961248	2.32326e-06	0.844483	9.88816e-07	NA	NA
MPHOSPH9	3.534e-07	5.78931e-05	5.09249	Brain_Anterior_cingulate_cortex_BA24	3.08412e-06	0.000778671	4.66514	Artery_Coronary	1.39215e-07	3.82277e-05	5.26628	NA	NA	NA	1	1	1	0	3	0.550903	-6.24943	0.526431	-5.75101	0.787839	-6.28737	NA	NA	0.5817	4.1196e-10	0.598589	8.87126e-09	0.430791	3.2289e-10	NA	NA	0.856472	6.90414e-08	0.961248	2.32326e-06	0.894543	9.44718e-08	NA	NA
MPHOSPH9	3.534e-07	5.78931e-05	5.09249	Brain_Anterior_cingulate_cortex_BA24	3.08412e-06	0.000778671	4.66514	Artery_Tibial	2.99861e-07	7.76842e-05	5.12353	NA	NA	NA	1	1	1	0	3	0.550903	-6.24943	0.526431	-5.75101	0.632047	-6.26633	NA	NA	0.5817	4.1196e-10	0.598589	8.87126e-09	0.527356	3.69654e-10	NA	NA	0.856472	6.90414e-08	0.961248	2.32326e-06	0.92477	9.98773e-08	NA	NA
MPHOSPH9	3.534e-07	5.78931e-05	5.09249	Brain_Anterior_cingulate_cortex_BA24	3.08412e-06	0.000778671	4.66514	Brain_Anterior_cingulate_cortex_BA24	3.25548e-06	0.00075519	-4.65401	NA	NA	NA	1	1	1	0	3	0.550903	-6.24943	0.526431	-5.75101	-0.580958	5.76204	NA	NA	0.5817	4.1196e-10	0.598589	8.87126e-09	0.561269	8.31035e-09	NA	NA	0.856472	6.90414e-08	0.961248	2.32326e-06	0.932573	1.93811e-06	NA	NA
MPHOSPH9	3.534e-07	5.78931e-05	5.09249	Brain_Anterior_cingulate_cortex_BA24	3.08412e-06	0.000778671	4.66514	Brain_Caudate_basal_ganglia	1.39215e-07	4.52731e-05	5.26628	NA	NA	NA	1	1	1	0	3	0.550903	-6.24943	0.526431	-5.75101	0.787839	-6.28737	NA	NA	0.5817	4.1196e-10	0.598589	8.87126e-09	0.430791	3.2289e-10	NA	NA	0.856472	6.90414e-08	0.961248	2.32326e-06	0.900989	9.3252e-08	NA	NA
MPHOSPH9	3.534e-07	5.78931e-05	5.09249	Brain_Anterior_cingulate_cortex_BA24	3.08412e-06	0.000778671	4.66514	Brain_Cerebellar_Hemisphere	1.39215e-07	4.00685e-05	5.26628	NA	NA	NA	1	1	1	0	3	0.550903	-6.24943	0.526431	-5.75101	0.787839	-6.28737	NA	NA	0.5817	4.1196e-10	0.598589	8.87126e-09	0.430791	3.2289e-10	NA	NA	0.856472	6.90414e-08	0.961248	2.32326e-06	0.89483	8.68438e-08	NA	NA
MPHOSPH9	3.534e-07	5.78931e-05	5.09249	Brain_Anterior_cingulate_cortex_BA24	3.08412e-06	0.000778671	4.66514	Brain_Cerebellum	1.28148e-07	3.72427e-05	-5.28148	NA	NA	NA	1	1	1	0	3	0.550903	-6.24943	0.526431	-5.75101	-0.793533	6.25148	NA	NA	0.5817	4.1196e-10	0.598589	8.87126e-09	0.427468	4.06568e-10	NA	NA	0.856472	6.90414e-08	0.961248	2.32326e-06	0.894002	1.11796e-07	NA	NA
MPHOSPH9	3.534e-07	5.78931e-05	5.09249	Brain_Anterior_cingulate_cortex_BA24	3.08412e-06	0.000778671	4.66514	Brain_Cortex	2.82517e-07	8.30381e-05	5.13475	NA	NA	NA	1	1	1	0	3	0.550903	-6.24943	0.526431	-5.75101	1.0622	-5.84381	NA	NA	0.5817	4.1196e-10	0.598589	8.87126e-09	0.288144	5.10193e-09	NA	NA	0.856472	6.90414e-08	0.961248	2.32326e-06	0.842696	1.02028e-06	NA	NA
MPHOSPH9	3.534e-07	5.78931e-05	5.09249	Brain_Anterior_cingulate_cortex_BA24	3.08412e-06	0.000778671	4.66514	Brain_Frontal_Cortex_BA9	2.99861e-07	8.33226e-05	5.12353	NA	NA	NA	1	1	1	0	3	0.550903	-6.24943	0.526431	-5.75101	0.632047	-6.26633	NA	NA	0.5817	4.1196e-10	0.598589	8.87126e-09	0.527356	3.69654e-10	NA	NA	0.856472	6.90414e-08	0.961248	2.32326e-06	0.923204	1.04847e-07	NA	NA
MPHOSPH9	3.534e-07	5.78931e-05	5.09249	Brain_Anterior_cingulate_cortex_BA24	3.08412e-06	0.000778671	4.66514	Brain_Hypothalamus	2.99861e-07	0.000109172	-5.12353	NA	NA	NA	1	1	1	0	3	0.550903	-6.24943	0.526431	-5.75101	-0.632047	6.26633	NA	NA	0.5817	4.1196e-10	0.598589	8.87126e-09	0.527356	3.69654e-10	NA	NA	0.856472	6.90414e-08	0.961248	2.32326e-06	0.927435	1.26818e-07	NA	NA
MPHOSPH9	3.534e-07	5.78931e-05	5.09249	Brain_Anterior_cingulate_cortex_BA24	3.08412e-06	0.000778671	4.66514	Brain_Putamen_basal_ganglia	2.99861e-07	0.000104756	5.12353	NA	NA	NA	1	1	1	0	3	0.550903	-6.24943	0.526431	-5.75101	0.632047	-6.26633	NA	NA	0.5817	4.1196e-10	0.598589	8.87126e-09	0.527356	3.69654e-10	NA	NA	0.856472	6.90414e-08	0.961248	2.32326e-06	0.926379	1.26478e-07	NA	NA
MPHOSPH9	3.534e-07	5.78931e-05	5.09249	Brain_Anterior_cingulate_cortex_BA24	3.08412e-06	0.000778671	4.66514	Brain_Spinal_cord_cervical_c-1	2.82517e-07	9.46477e-05	5.13475	NA	NA	NA	1	1	1	0	3	0.550903	-6.24943	0.526431	-5.75101	1.0622	-5.84381	NA	NA	0.5817	4.1196e-10	0.598589	8.87126e-09	0.288144	5.10193e-09	NA	NA	0.856472	6.90414e-08	0.961248	2.32326e-06	0.860164	1.21513e-06	NA	NA
MPHOSPH9	3.534e-07	5.78931e-05	5.09249	Brain_Anterior_cingulate_cortex_BA24	3.08412e-06	0.000778671	4.66514	Brain_Substantia_nigra	2.99861e-07	9.48379e-05	5.12353	NA	NA	NA	1	1	1	0	3	0.550903	-6.24943	0.526431	-5.75101	0.632047	-6.26633	NA	NA	0.5817	4.1196e-10	0.598589	8.87126e-09	0.527356	3.69654e-10	NA	NA	0.856472	6.90414e-08	0.961248	2.32326e-06	0.92262	1.29158e-07	NA	NA
MPHOSPH9	3.534e-07	5.78931e-05	5.09249	Brain_Anterior_cingulate_cortex_BA24	3.08412e-06	0.000778671	4.66514	Breast_Mammary_Tissue	1.39215e-07	3.67778e-05	5.26628	NA	NA	NA	1	1	1	0	3	0.550903	-6.24943	0.526431	-5.75101	0.787839	-6.28737	NA	NA	0.5817	4.1196e-10	0.598589	8.87126e-09	0.430791	3.2289e-10	NA	NA	0.856472	6.90414e-08	0.961248	2.32326e-06	0.903435	8.69316e-08	NA	NA
MPHOSPH9	3.534e-07	5.78931e-05	5.09249	Brain_Anterior_cingulate_cortex_BA24	3.08412e-06	0.000778671	4.66514	Cells_Cultured_fibroblasts	2.82517e-07	7.37736e-05	5.13475	NA	NA	NA	1	1	1	0	3	0.550903	-6.24943	0.526431	-5.75101	1.0622	-5.84381	NA	NA	0.5817	4.1196e-10	0.598589	8.87126e-09	0.288144	5.10193e-09	NA	NA	0.856472	6.90414e-08	0.961248	2.32326e-06	0.838313	9.54126e-07	NA	NA
MPHOSPH9	3.534e-07	5.78931e-05	5.09249	Brain_Anterior_cingulate_cortex_BA24	3.08412e-06	0.000778671	4.66514	Cells_EBV-transformed_lymphocytes	1.39215e-07	3.43578e-05	5.26628	NA	NA	NA	1	1	1	0	3	0.550903	-6.24943	0.526431	-5.75101	0.787839	-6.28737	NA	NA	0.5817	4.1196e-10	0.598589	8.87126e-09	0.430791	3.2289e-10	NA	NA	0.856472	6.90414e-08	0.961248	2.32326e-06	0.8922	7.75849e-08	NA	NA
MPHOSPH9	3.534e-07	5.78931e-05	5.09249	Brain_Anterior_cingulate_cortex_BA24	3.08412e-06	0.000778671	4.66514	Colon_Sigmoid	1.93476e-07	5.01838e-05	5.2055	NA	NA	NA	1	1	1	0	3	0.550903	-6.24943	0.526431	-5.75101	0.733071	-6.2036	NA	NA	0.5817	4.1196e-10	0.598589	8.87126e-09	0.463515	5.51853e-10	NA	NA	0.856472	6.90414e-08	0.961248	2.32326e-06	0.910441	1.37816e-07	NA	NA
MPHOSPH9	3.534e-07	5.78931e-05	5.09249	Brain_Anterior_cingulate_cortex_BA24	3.08412e-06	0.000778671	4.66514	Colon_Transverse	1.39215e-07	3.8101e-05	5.26628	NA	NA	NA	1	1	1	0	3	0.550903	-6.24943	0.526431	-5.75101	0.787839	-6.28737	NA	NA	0.5817	4.1196e-10	0.598589	8.87126e-09	0.430791	3.2289e-10	NA	NA	0.856472	6.90414e-08	0.961248	2.32326e-06	0.902055	9.3615e-08	NA	NA
MPHOSPH9	3.534e-07	5.78931e-05	5.09249	Brain_Anterior_cingulate_cortex_BA24	3.08412e-06	0.000778671	4.66514	Esophagus_Gastroesophageal_Junction	1.39215e-07	3.60242e-05	5.26628	NA	NA	NA	1	1	1	0	3	0.550903	-6.24943	0.526431	-5.75101	0.787839	-6.28737	NA	NA	0.5817	4.1196e-10	0.598589	8.87126e-09	0.430791	3.2289e-10	NA	NA	0.856472	6.90414e-08	0.961248	2.32326e-06	0.903558	8.62466e-08	NA	NA
MPHOSPH9	3.534e-07	5.78931e-05	5.09249	Brain_Anterior_cingulate_cortex_BA24	3.08412e-06	0.000778671	4.66514	Esophagus_Mucosa	1.39215e-07	3.68657e-05	5.26628	NA	NA	NA	1	1	1	0	3	0.550903	-6.24943	0.526431	-5.75101	0.787839	-6.28737	NA	NA	0.5817	4.1196e-10	0.598589	8.87126e-09	0.430791	3.2289e-10	NA	NA	0.856472	6.90414e-08	0.961248	2.32326e-06	0.90119	8.58541e-08	NA	NA
MPHOSPH9	3.534e-07	5.78931e-05	5.09249	Brain_Anterior_cingulate_cortex_BA24	3.08412e-06	0.000778671	4.66514	Esophagus_Muscularis	2.99861e-07	7.18272e-05	5.12353	NA	NA	NA	1	1	1	0	3	0.550903	-6.24943	0.526431	-5.75101	0.632047	-6.26633	NA	NA	0.5817	4.1196e-10	0.598589	8.87126e-09	0.527356	3.69654e-10	NA	NA	0.856472	6.90414e-08	0.961248	2.32326e-06	0.92795	9.67372e-08	NA	NA
MPHOSPH9	3.534e-07	5.78931e-05	5.09249	Brain_Anterior_cingulate_cortex_BA24	3.08412e-06	0.000778671	4.66514	Heart_Atrial_Appendage	1.39215e-07	4.02756e-05	5.26628	NA	NA	NA	1	1	1	0	3	0.550903	-6.24943	0.526431	-5.75101	0.787839	-6.28737	NA	NA	0.5817	4.1196e-10	0.598589	8.87126e-09	0.430791	3.2289e-10	NA	NA	0.856472	6.90414e-08	0.961248	2.32326e-06	0.898515	9.32829e-08	NA	NA
MPHOSPH9	3.534e-07	5.78931e-05	5.09249	Brain_Anterior_cingulate_cortex_BA24	3.08412e-06	0.000778671	4.66514	Heart_Left_Ventricle	2.99861e-07	7.98131e-05	5.12353	NA	NA	NA	1	1	1	0	3	0.550903	-6.24943	0.526431	-5.75101	0.632047	-6.26633	NA	NA	0.5817	4.1196e-10	0.598589	8.87126e-09	0.527356	3.69654e-10	NA	NA	0.856472	6.90414e-08	0.961248	2.32326e-06	0.934866	1.02497e-07	NA	NA
MPHOSPH9	3.534e-07	5.78931e-05	5.09249	Brain_Anterior_cingulate_cortex_BA24	3.08412e-06	0.000778671	4.66514	Kidney_Cortex	2.82517e-07	9.45527e-05	5.13475	NA	NA	NA	1	1	1	0	3	0.550903	-6.24943	0.526431	-5.75101	1.0622	-5.84381	NA	NA	0.5817	4.1196e-10	0.598589	8.87126e-09	0.288144	5.10193e-09	NA	NA	0.856472	6.90414e-08	0.961248	2.32326e-06	0.849491	1.68765e-06	NA	NA
MPHOSPH9	3.534e-07	5.78931e-05	5.09249	Brain_Anterior_cingulate_cortex_BA24	3.08412e-06	0.000778671	4.66514	Liver	1.39215e-07	4.93095e-05	5.26628	NA	NA	NA	1	1	1	0	3	0.550903	-6.24943	0.526431	-5.75101	0.787839	-6.28737	NA	NA	0.5817	4.1196e-10	0.598589	8.87126e-09	0.430791	3.2289e-10	NA	NA	0.856472	6.90414e-08	0.961248	2.32326e-06	0.891494	1.09555e-07	NA	NA
MPHOSPH9	3.534e-07	5.78931e-05	5.09249	Brain_Anterior_cingulate_cortex_BA24	3.08412e-06	0.000778671	4.66514	Lung	1.39215e-07	3.891e-05	5.26628	NA	NA	NA	1	1	1	0	3	0.550903	-6.24943	0.526431	-5.75101	0.787839	-6.28737	NA	NA	0.5817	4.1196e-10	0.598589	8.87126e-09	0.430791	3.2289e-10	NA	NA	0.856472	6.90414e-08	0.961248	2.32326e-06	0.893739	9.039e-08	NA	NA
MPHOSPH9	3.534e-07	5.78931e-05	5.09249	Brain_Anterior_cingulate_cortex_BA24	3.08412e-06	0.000778671	4.66514	Minor_Salivary_Gland	2.82517e-07	7.33996e-05	5.13475	NA	NA	NA	1	1	1	0	3	0.550903	-6.24943	0.526431	-5.75101	1.0622	-5.84381	NA	NA	0.5817	4.1196e-10	0.598589	8.87126e-09	0.288144	5.10193e-09	NA	NA	0.856472	6.90414e-08	0.961248	2.32326e-06	0.844514	1.10874e-06	NA	NA
MPHOSPH9	3.534e-07	5.78931e-05	5.09249	Brain_Anterior_cingulate_cortex_BA24	3.08412e-06	0.000778671	4.66514	Muscle_Skeletal	1.93476e-07	5.88868e-05	5.2055	NA	NA	NA	1	1	1	0	3	0.550903	-6.24943	0.526431	-5.75101	0.733071	-6.2036	NA	NA	0.5817	4.1196e-10	0.598589	8.87126e-09	0.463515	5.51853e-10	NA	NA	0.856472	6.90414e-08	0.961248	2.32326e-06	0.910073	1.42772e-07	NA	NA
MPHOSPH9	3.534e-07	5.78931e-05	5.09249	Brain_Anterior_cingulate_cortex_BA24	3.08412e-06	0.000778671	4.66514	Nerve_Tibial	1.39215e-07	3.73889e-05	5.26628	NA	NA	NA	1	1	1	0	3	0.550903	-6.24943	0.526431	-5.75101	0.787839	-6.28737	NA	NA	0.5817	4.1196e-10	0.598589	8.87126e-09	0.430791	3.2289e-10	NA	NA	0.856472	6.90414e-08	0.961248	2.32326e-06	0.900425	9.09172e-08	NA	NA
MPHOSPH9	3.534e-07	5.78931e-05	5.09249	Brain_Anterior_cingulate_cortex_BA24	3.08412e-06	0.000778671	4.66514	Ovary	1.39215e-07	4.19203e-05	5.26628	NA	NA	NA	1	1	1	0	3	0.550903	-6.24943	0.526431	-5.75101	0.787839	-6.28737	NA	NA	0.5817	4.1196e-10	0.598589	8.87126e-09	0.430791	3.2289e-10	NA	NA	0.856472	6.90414e-08	0.961248	2.32326e-06	0.900295	9.86043e-08	NA	NA
MPHOSPH9	3.534e-07	5.78931e-05	5.09249	Brain_Anterior_cingulate_cortex_BA24	3.08412e-06	0.000778671	4.66514	Pancreas	2.82517e-07	8.91207e-05	5.13475	NA	NA	NA	1	1	1	0	3	0.550903	-6.24943	0.526431	-5.75101	1.0622	-5.84381	NA	NA	0.5817	4.1196e-10	0.598589	8.87126e-09	0.288144	5.10193e-09	NA	NA	0.856472	6.90414e-08	0.961248	2.32326e-06	0.846809	1.1625e-06	NA	NA
MPHOSPH9	3.534e-07	5.78931e-05	5.09249	Brain_Anterior_cingulate_cortex_BA24	3.08412e-06	0.000778671	4.66514	Pituitary	1.39215e-07	4.05103e-05	5.26628	NA	NA	NA	1	1	1	0	3	0.550903	-6.24943	0.526431	-5.75101	0.787839	-6.28737	NA	NA	0.5817	4.1196e-10	0.598589	8.87126e-09	0.430791	3.2289e-10	NA	NA	0.856472	6.90414e-08	0.961248	2.32326e-06	0.908197	9.23823e-08	NA	NA
MPHOSPH9	3.534e-07	5.78931e-05	5.09249	Brain_Anterior_cingulate_cortex_BA24	3.08412e-06	0.000778671	4.66514	Prostate	2.82517e-07	7.5061e-05	5.13475	NA	NA	NA	1	1	1	0	3	0.550903	-6.24943	0.526431	-5.75101	1.0622	-5.84381	NA	NA	0.5817	4.1196e-10	0.598589	8.87126e-09	0.288144	5.10193e-09	NA	NA	0.856472	6.90414e-08	0.961248	2.32326e-06	0.851101	1.08386e-06	NA	NA
MPHOSPH9	3.534e-07	5.78931e-05	5.09249	Brain_Anterior_cingulate_cortex_BA24	3.08412e-06	0.000778671	4.66514	Skin_Not_Sun_Exposed_Suprapubic	1.93476e-07	5.58831e-05	-5.2055	NA	NA	NA	1	1	1	0	3	0.550903	-6.24943	0.526431	-5.75101	-0.733071	6.2036	NA	NA	0.5817	4.1196e-10	0.598589	8.87126e-09	0.463515	5.51853e-10	NA	NA	0.856472	6.90414e-08	0.961248	2.32326e-06	0.915423	1.40845e-07	NA	NA
MPHOSPH9	3.534e-07	5.78931e-05	5.09249	Brain_Anterior_cingulate_cortex_BA24	3.08412e-06	0.000778671	4.66514	Skin_Sun_Exposed_Lower_leg	2.99861e-07	7.69168e-05	5.12353	NA	NA	NA	1	1	1	0	3	0.550903	-6.24943	0.526431	-5.75101	0.632047	-6.26633	NA	NA	0.5817	4.1196e-10	0.598589	8.87126e-09	0.527356	3.69654e-10	NA	NA	0.856472	6.90414e-08	0.961248	2.32326e-06	0.929028	9.12257e-08	NA	NA
MPHOSPH9	3.534e-07	5.78931e-05	5.09249	Brain_Anterior_cingulate_cortex_BA24	3.08412e-06	0.000778671	4.66514	Small_Intestine_Terminal_Ileum	1.93476e-07	5.40203e-05	-5.2055	NA	NA	NA	1	1	1	0	3	0.550903	-6.24943	0.526431	-5.75101	-0.733071	6.2036	NA	NA	0.5817	4.1196e-10	0.598589	8.87126e-09	0.463515	5.51853e-10	NA	NA	0.856472	6.90414e-08	0.961248	2.32326e-06	0.911154	1.45556e-07	NA	NA
MPHOSPH9	3.534e-07	5.78931e-05	5.09249	Brain_Anterior_cingulate_cortex_BA24	3.08412e-06	0.000778671	4.66514	Spleen	1.39215e-07	4.21189e-05	5.26628	NA	NA	NA	1	1	1	0	3	0.550903	-6.24943	0.526431	-5.75101	0.787839	-6.28737	NA	NA	0.5817	4.1196e-10	0.598589	8.87126e-09	0.430791	3.2289e-10	NA	NA	0.856472	6.90414e-08	0.961248	2.32326e-06	0.894537	8.69746e-08	NA	NA
MPHOSPH9	3.534e-07	5.78931e-05	5.09249	Brain_Anterior_cingulate_cortex_BA24	3.08412e-06	0.000778671	4.66514	Stomach	1.39215e-07	4.16559e-05	5.26628	NA	NA	NA	1	1	1	0	3	0.550903	-6.24943	0.526431	-5.75101	0.787839	-6.28737	NA	NA	0.5817	4.1196e-10	0.598589	8.87126e-09	0.430791	3.2289e-10	NA	NA	0.856472	6.90414e-08	0.961248	2.32326e-06	0.907716	1.08776e-07	NA	NA
MPHOSPH9	3.534e-07	5.78931e-05	5.09249	Brain_Anterior_cingulate_cortex_BA24	3.08412e-06	0.000778671	4.66514	Testis	2.32122e-07	7.3096e-05	5.17158	NA	NA	NA	1	1	1	0	3	0.550903	-6.24943	0.526431	-5.75101	0.666551	-6.29947	NA	NA	0.5817	4.1196e-10	0.598589	8.87126e-09	0.505059	2.98663e-10	NA	NA	0.856472	6.90414e-08	0.961248	2.32326e-06	0.925377	9.41894e-08	NA	NA
MPHOSPH9	3.534e-07	5.78931e-05	5.09249	Brain_Anterior_cingulate_cortex_BA24	3.08412e-06	0.000778671	4.66514	Thyroid	1.39215e-07	3.65439e-05	5.26628	NA	NA	NA	1	1	1	0	3	0.550903	-6.24943	0.526431	-5.75101	0.787839	-6.28737	NA	NA	0.5817	4.1196e-10	0.598589	8.87126e-09	0.430791	3.2289e-10	NA	NA	0.856472	6.90414e-08	0.961248	2.32326e-06	0.901134	9.331e-08	NA	NA
MPHOSPH9	3.534e-07	5.78931e-05	5.09249	Brain_Anterior_cingulate_cortex_BA24	3.08412e-06	0.000778671	4.66514	Uterus	1.39215e-07	3.90645e-05	5.26628	NA	NA	NA	1	1	1	0	3	0.550903	-6.24943	0.526431	-5.75101	0.787839	-6.28737	NA	NA	0.5817	4.1196e-10	0.598589	8.87126e-09	0.430791	3.2289e-10	NA	NA	0.856472	6.90414e-08	0.961248	2.32326e-06	0.901006	9.43318e-08	NA	NA
MPHOSPH9	3.534e-07	5.78931e-05	5.09249	Brain_Anterior_cingulate_cortex_BA24	3.08412e-06	0.000778671	4.66514	Vagina	1.39215e-07	4.36959e-05	5.26628	NA	NA	NA	1	1	1	0	3	0.550903	-6.24943	0.526431	-5.75101	0.787839	-6.28737	NA	NA	0.5817	4.1196e-10	0.598589	8.87126e-09	0.430791	3.2289e-10	NA	NA	0.856472	6.90414e-08	0.961248	2.32326e-06	0.900933	1.07931e-07	NA	NA
MPHOSPH9	3.534e-07	5.78931e-05	5.09249	Brain_Anterior_cingulate_cortex_BA24	3.08412e-06	0.000778671	4.66514	smultixcan	7.2969e-08	2.25236e-05	1.05676	NA	NA	NA	1	1	1	0	3	0.550903	-6.24943	0.526431	-5.75101	0.214599	-1.23178	NA	NA	0.5817	4.1196e-10	0.598589	8.87126e-09	0.703685	2.84442e-11	NA	NA	0.856472	6.90414e-08	0.961248	2.32326e-06	0.955808	8.81116e-09	NA	NA
MPHOSPH9	3.534e-07	5.78931e-05	5.09249	Brain_Caudate_basal_ganglia	1.90315e-08	1.30534e-05	5.62058	Adipose_Subcutaneous	2.99861e-07	8.13623e-05	5.12353	NA	NA	NA	1	1	1	0	3	0.550903	-6.24943	1.05471	-6.57493	0.632047	-6.26633	NA	NA	0.5817	4.1196e-10	0.291556	4.86746e-11	0.527356	3.69654e-10	NA	NA	0.856472	6.90414e-08	0.862494	1.72938e-08	0.927487	1.01279e-07	NA	NA
MPHOSPH9	3.534e-07	5.78931e-05	5.09249	Brain_Caudate_basal_ganglia	1.90315e-08	1.30534e-05	5.62058	Adipose_Visceral_Omentum	1.93476e-07	5.38406e-05	5.2055	NA	NA	NA	1	1	1	0	3	0.550903	-6.24943	1.05471	-6.57493	0.733071	-6.2036	NA	NA	0.5817	4.1196e-10	0.291556	4.86746e-11	0.463515	5.51853e-10	NA	NA	0.856472	6.90414e-08	0.862494	1.72938e-08	0.903327	1.38256e-07	NA	NA
MPHOSPH9	3.534e-07	5.78931e-05	5.09249	Brain_Caudate_basal_ganglia	1.90315e-08	1.30534e-05	5.62058	Adrenal_Gland	1.39215e-07	3.61946e-05	5.26628	NA	NA	NA	1	1	1	0	3	0.550903	-6.24943	1.05471	-6.57493	0.787839	-6.28737	NA	NA	0.5817	4.1196e-10	0.291556	4.86746e-11	0.430791	3.2289e-10	NA	NA	0.856472	6.90414e-08	0.862494	1.72938e-08	0.901951	8.58259e-08	NA	NA
MPHOSPH9	3.534e-07	5.78931e-05	5.09249	Brain_Caudate_basal_ganglia	1.90315e-08	1.30534e-05	5.62058	Artery_Aorta	2.82517e-07	7.04502e-05	5.13475	NA	NA	NA	1	1	1	0	3	0.550903	-6.24943	1.05471	-6.57493	1.0622	-5.84381	NA	NA	0.5817	4.1196e-10	0.291556	4.86746e-11	0.288144	5.10193e-09	NA	NA	0.856472	6.90414e-08	0.862494	1.72938e-08	0.844483	9.88816e-07	NA	NA
MPHOSPH9	3.534e-07	5.78931e-05	5.09249	Brain_Caudate_basal_ganglia	1.90315e-08	1.30534e-05	5.62058	Artery_Coronary	1.39215e-07	3.82277e-05	5.26628	NA	NA	NA	1	1	1	0	3	0.550903	-6.24943	1.05471	-6.57493	0.787839	-6.28737	NA	NA	0.5817	4.1196e-10	0.291556	4.86746e-11	0.430791	3.2289e-10	NA	NA	0.856472	6.90414e-08	0.862494	1.72938e-08	0.894543	9.44718e-08	NA	NA
MPHOSPH9	3.534e-07	5.78931e-05	5.09249	Brain_Caudate_basal_ganglia	1.90315e-08	1.30534e-05	5.62058	Artery_Tibial	2.99861e-07	7.76842e-05	5.12353	NA	NA	NA	1	1	1	0	3	0.550903	-6.24943	1.05471	-6.57493	0.632047	-6.26633	NA	NA	0.5817	4.1196e-10	0.291556	4.86746e-11	0.527356	3.69654e-10	NA	NA	0.856472	6.90414e-08	0.862494	1.72938e-08	0.92477	9.98773e-08	NA	NA
MPHOSPH9	3.534e-07	5.78931e-05	5.09249	Brain_Caudate_basal_ganglia	1.90315e-08	1.30534e-05	5.62058	Brain_Anterior_cingulate_cortex_BA24	3.25548e-06	0.00075519	-4.65401	NA	NA	NA	1	1	1	0	3	0.550903	-6.24943	1.05471	-6.57493	-0.580958	5.76204	NA	NA	0.5817	4.1196e-10	0.291556	4.86746e-11	0.561269	8.31035e-09	NA	NA	0.856472	6.90414e-08	0.862494	1.72938e-08	0.932573	1.93811e-06	NA	NA
MPHOSPH9	3.534e-07	5.78931e-05	5.09249	Brain_Caudate_basal_ganglia	1.90315e-08	1.30534e-05	5.62058	Brain_Caudate_basal_ganglia	1.39215e-07	4.52731e-05	5.26628	NA	NA	NA	1	1	1	0	3	0.550903	-6.24943	1.05471	-6.57493	0.787839	-6.28737	NA	NA	0.5817	4.1196e-10	0.291556	4.86746e-11	0.430791	3.2289e-10	NA	NA	0.856472	6.90414e-08	0.862494	1.72938e-08	0.900989	9.3252e-08	NA	NA
MPHOSPH9	3.534e-07	5.78931e-05	5.09249	Brain_Caudate_basal_ganglia	1.90315e-08	1.30534e-05	5.62058	Brain_Cerebellar_Hemisphere	1.39215e-07	4.00685e-05	5.26628	NA	NA	NA	1	1	1	0	3	0.550903	-6.24943	1.05471	-6.57493	0.787839	-6.28737	NA	NA	0.5817	4.1196e-10	0.291556	4.86746e-11	0.430791	3.2289e-10	NA	NA	0.856472	6.90414e-08	0.862494	1.72938e-08	0.89483	8.68438e-08	NA	NA
MPHOSPH9	3.534e-07	5.78931e-05	5.09249	Brain_Caudate_basal_ganglia	1.90315e-08	1.30534e-05	5.62058	Brain_Cerebellum	1.28148e-07	3.72427e-05	-5.28148	NA	NA	NA	1	1	1	0	3	0.550903	-6.24943	1.05471	-6.57493	-0.793533	6.25148	NA	NA	0.5817	4.1196e-10	0.291556	4.86746e-11	0.427468	4.06568e-10	NA	NA	0.856472	6.90414e-08	0.862494	1.72938e-08	0.894002	1.11796e-07	NA	NA
MPHOSPH9	3.534e-07	5.78931e-05	5.09249	Brain_Caudate_basal_ganglia	1.90315e-08	1.30534e-05	5.62058	Brain_Cortex	2.82517e-07	8.30381e-05	5.13475	NA	NA	NA	1	1	1	0	3	0.550903	-6.24943	1.05471	-6.57493	1.0622	-5.84381	NA	NA	0.5817	4.1196e-10	0.291556	4.86746e-11	0.288144	5.10193e-09	NA	NA	0.856472	6.90414e-08	0.862494	1.72938e-08	0.842696	1.02028e-06	NA	NA
MPHOSPH9	3.534e-07	5.78931e-05	5.09249	Brain_Caudate_basal_ganglia	1.90315e-08	1.30534e-05	5.62058	Brain_Frontal_Cortex_BA9	2.99861e-07	8.33226e-05	5.12353	NA	NA	NA	1	1	1	0	3	0.550903	-6.24943	1.05471	-6.57493	0.632047	-6.26633	NA	NA	0.5817	4.1196e-10	0.291556	4.86746e-11	0.527356	3.69654e-10	NA	NA	0.856472	6.90414e-08	0.862494	1.72938e-08	0.923204	1.04847e-07	NA	NA
MPHOSPH9	3.534e-07	5.78931e-05	5.09249	Brain_Caudate_basal_ganglia	1.90315e-08	1.30534e-05	5.62058	Brain_Hypothalamus	2.99861e-07	0.000109172	-5.12353	NA	NA	NA	1	1	1	0	3	0.550903	-6.24943	1.05471	-6.57493	-0.632047	6.26633	NA	NA	0.5817	4.1196e-10	0.291556	4.86746e-11	0.527356	3.69654e-10	NA	NA	0.856472	6.90414e-08	0.862494	1.72938e-08	0.927435	1.26818e-07	NA	NA
MPHOSPH9	3.534e-07	5.78931e-05	5.09249	Brain_Caudate_basal_ganglia	1.90315e-08	1.30534e-05	5.62058	Brain_Putamen_basal_ganglia	2.99861e-07	0.000104756	5.12353	NA	NA	NA	1	1	1	0	3	0.550903	-6.24943	1.05471	-6.57493	0.632047	-6.26633	NA	NA	0.5817	4.1196e-10	0.291556	4.86746e-11	0.527356	3.69654e-10	NA	NA	0.856472	6.90414e-08	0.862494	1.72938e-08	0.926379	1.26478e-07	NA	NA
MPHOSPH9	3.534e-07	5.78931e-05	5.09249	Brain_Caudate_basal_ganglia	1.90315e-08	1.30534e-05	5.62058	Brain_Spinal_cord_cervical_c-1	2.82517e-07	9.46477e-05	5.13475	NA	NA	NA	1	1	1	0	3	0.550903	-6.24943	1.05471	-6.57493	1.0622	-5.84381	NA	NA	0.5817	4.1196e-10	0.291556	4.86746e-11	0.288144	5.10193e-09	NA	NA	0.856472	6.90414e-08	0.862494	1.72938e-08	0.860164	1.21513e-06	NA	NA
MPHOSPH9	3.534e-07	5.78931e-05	5.09249	Brain_Caudate_basal_ganglia	1.90315e-08	1.30534e-05	5.62058	Brain_Substantia_nigra	2.99861e-07	9.48379e-05	5.12353	NA	NA	NA	1	1	1	0	3	0.550903	-6.24943	1.05471	-6.57493	0.632047	-6.26633	NA	NA	0.5817	4.1196e-10	0.291556	4.86746e-11	0.527356	3.69654e-10	NA	NA	0.856472	6.90414e-08	0.862494	1.72938e-08	0.92262	1.29158e-07	NA	NA
MPHOSPH9	3.534e-07	5.78931e-05	5.09249	Brain_Caudate_basal_ganglia	1.90315e-08	1.30534e-05	5.62058	Breast_Mammary_Tissue	1.39215e-07	3.67778e-05	5.26628	NA	NA	NA	1	1	1	0	3	0.550903	-6.24943	1.05471	-6.57493	0.787839	-6.28737	NA	NA	0.5817	4.1196e-10	0.291556	4.86746e-11	0.430791	3.2289e-10	NA	NA	0.856472	6.90414e-08	0.862494	1.72938e-08	0.903435	8.69316e-08	NA	NA
MPHOSPH9	3.534e-07	5.78931e-05	5.09249	Brain_Caudate_basal_ganglia	1.90315e-08	1.30534e-05	5.62058	Cells_Cultured_fibroblasts	2.82517e-07	7.37736e-05	5.13475	NA	NA	NA	1	1	1	0	3	0.550903	-6.24943	1.05471	-6.57493	1.0622	-5.84381	NA	NA	0.5817	4.1196e-10	0.291556	4.86746e-11	0.288144	5.10193e-09	NA	NA	0.856472	6.90414e-08	0.862494	1.72938e-08	0.838313	9.54126e-07	NA	NA
MPHOSPH9	3.534e-07	5.78931e-05	5.09249	Brain_Caudate_basal_ganglia	1.90315e-08	1.30534e-05	5.62058	Cells_EBV-transformed_lymphocytes	1.39215e-07	3.43578e-05	5.26628	NA	NA	NA	1	1	1	0	3	0.550903	-6.24943	1.05471	-6.57493	0.787839	-6.28737	NA	NA	0.5817	4.1196e-10	0.291556	4.86746e-11	0.430791	3.2289e-10	NA	NA	0.856472	6.90414e-08	0.862494	1.72938e-08	0.8922	7.75849e-08	NA	NA
MPHOSPH9	3.534e-07	5.78931e-05	5.09249	Brain_Caudate_basal_ganglia	1.90315e-08	1.30534e-05	5.62058	Colon_Sigmoid	1.93476e-07	5.01838e-05	5.2055	NA	NA	NA	1	1	1	0	3	0.550903	-6.24943	1.05471	-6.57493	0.733071	-6.2036	NA	NA	0.5817	4.1196e-10	0.291556	4.86746e-11	0.463515	5.51853e-10	NA	NA	0.856472	6.90414e-08	0.862494	1.72938e-08	0.910441	1.37816e-07	NA	NA
MPHOSPH9	3.534e-07	5.78931e-05	5.09249	Brain_Caudate_basal_ganglia	1.90315e-08	1.30534e-05	5.62058	Colon_Transverse	1.39215e-07	3.8101e-05	5.26628	NA	NA	NA	1	1	1	0	3	0.550903	-6.24943	1.05471	-6.57493	0.787839	-6.28737	NA	NA	0.5817	4.1196e-10	0.291556	4.86746e-11	0.430791	3.2289e-10	NA	NA	0.856472	6.90414e-08	0.862494	1.72938e-08	0.902055	9.3615e-08	NA	NA
MPHOSPH9	3.534e-07	5.78931e-05	5.09249	Brain_Caudate_basal_ganglia	1.90315e-08	1.30534e-05	5.62058	Esophagus_Gastroesophageal_Junction	1.39215e-07	3.60242e-05	5.26628	NA	NA	NA	1	1	1	0	3	0.550903	-6.24943	1.05471	-6.57493	0.787839	-6.28737	NA	NA	0.5817	4.1196e-10	0.291556	4.86746e-11	0.430791	3.2289e-10	NA	NA	0.856472	6.90414e-08	0.862494	1.72938e-08	0.903558	8.62466e-08	NA	NA
MPHOSPH9	3.534e-07	5.78931e-05	5.09249	Brain_Caudate_basal_ganglia	1.90315e-08	1.30534e-05	5.62058	Esophagus_Mucosa	1.39215e-07	3.68657e-05	5.26628	NA	NA	NA	1	1	1	0	3	0.550903	-6.24943	1.05471	-6.57493	0.787839	-6.28737	NA	NA	0.5817	4.1196e-10	0.291556	4.86746e-11	0.430791	3.2289e-10	NA	NA	0.856472	6.90414e-08	0.862494	1.72938e-08	0.90119	8.58541e-08	NA	NA
MPHOSPH9	3.534e-07	5.78931e-05	5.09249	Brain_Caudate_basal_ganglia	1.90315e-08	1.30534e-05	5.62058	Esophagus_Muscularis	2.99861e-07	7.18272e-05	5.12353	NA	NA	NA	1	1	1	0	3	0.550903	-6.24943	1.05471	-6.57493	0.632047	-6.26633	NA	NA	0.5817	4.1196e-10	0.291556	4.86746e-11	0.527356	3.69654e-10	NA	NA	0.856472	6.90414e-08	0.862494	1.72938e-08	0.92795	9.67372e-08	NA	NA
MPHOSPH9	3.534e-07	5.78931e-05	5.09249	Brain_Caudate_basal_ganglia	1.90315e-08	1.30534e-05	5.62058	Heart_Atrial_Appendage	1.39215e-07	4.02756e-05	5.26628	NA	NA	NA	1	1	1	0	3	0.550903	-6.24943	1.05471	-6.57493	0.787839	-6.28737	NA	NA	0.5817	4.1196e-10	0.291556	4.86746e-11	0.430791	3.2289e-10	NA	NA	0.856472	6.90414e-08	0.862494	1.72938e-08	0.898515	9.32829e-08	NA	NA
MPHOSPH9	3.534e-07	5.78931e-05	5.09249	Brain_Caudate_basal_ganglia	1.90315e-08	1.30534e-05	5.62058	Heart_Left_Ventricle	2.99861e-07	7.98131e-05	5.12353	NA	NA	NA	1	1	1	0	3	0.550903	-6.24943	1.05471	-6.57493	0.632047	-6.26633	NA	NA	0.5817	4.1196e-10	0.291556	4.86746e-11	0.527356	3.69654e-10	NA	NA	0.856472	6.90414e-08	0.862494	1.72938e-08	0.934866	1.02497e-07	NA	NA
MPHOSPH9	3.534e-07	5.78931e-05	5.09249	Brain_Caudate_basal_ganglia	1.90315e-08	1.30534e-05	5.62058	Kidney_Cortex	2.82517e-07	9.45527e-05	5.13475	NA	NA	NA	1	1	1	0	3	0.550903	-6.24943	1.05471	-6.57493	1.0622	-5.84381	NA	NA	0.5817	4.1196e-10	0.291556	4.86746e-11	0.288144	5.10193e-09	NA	NA	0.856472	6.90414e-08	0.862494	1.72938e-08	0.849491	1.68765e-06	NA	NA
MPHOSPH9	3.534e-07	5.78931e-05	5.09249	Brain_Caudate_basal_ganglia	1.90315e-08	1.30534e-05	5.62058	Liver	1.39215e-07	4.93095e-05	5.26628	NA	NA	NA	1	1	1	0	3	0.550903	-6.24943	1.05471	-6.57493	0.787839	-6.28737	NA	NA	0.5817	4.1196e-10	0.291556	4.86746e-11	0.430791	3.2289e-10	NA	NA	0.856472	6.90414e-08	0.862494	1.72938e-08	0.891494	1.09555e-07	NA	NA
MPHOSPH9	3.534e-07	5.78931e-05	5.09249	Brain_Caudate_basal_ganglia	1.90315e-08	1.30534e-05	5.62058	Lung	1.39215e-07	3.891e-05	5.26628	NA	NA	NA	1	1	1	0	3	0.550903	-6.24943	1.05471	-6.57493	0.787839	-6.28737	NA	NA	0.5817	4.1196e-10	0.291556	4.86746e-11	0.430791	3.2289e-10	NA	NA	0.856472	6.90414e-08	0.862494	1.72938e-08	0.893739	9.039e-08	NA	NA
MPHOSPH9	3.534e-07	5.78931e-05	5.09249	Brain_Caudate_basal_ganglia	1.90315e-08	1.30534e-05	5.62058	Minor_Salivary_Gland	2.82517e-07	7.33996e-05	5.13475	NA	NA	NA	1	1	1	0	3	0.550903	-6.24943	1.05471	-6.57493	1.0622	-5.84381	NA	NA	0.5817	4.1196e-10	0.291556	4.86746e-11	0.288144	5.10193e-09	NA	NA	0.856472	6.90414e-08	0.862494	1.72938e-08	0.844514	1.10874e-06	NA	NA
MPHOSPH9	3.534e-07	5.78931e-05	5.09249	Brain_Caudate_basal_ganglia	1.90315e-08	1.30534e-05	5.62058	Muscle_Skeletal	1.93476e-07	5.88868e-05	5.2055	NA	NA	NA	1	1	1	0	3	0.550903	-6.24943	1.05471	-6.57493	0.733071	-6.2036	NA	NA	0.5817	4.1196e-10	0.291556	4.86746e-11	0.463515	5.51853e-10	NA	NA	0.856472	6.90414e-08	0.862494	1.72938e-08	0.910073	1.42772e-07	NA	NA
MPHOSPH9	3.534e-07	5.78931e-05	5.09249	Brain_Caudate_basal_ganglia	1.90315e-08	1.30534e-05	5.62058	Nerve_Tibial	1.39215e-07	3.73889e-05	5.26628	NA	NA	NA	1	1	1	0	3	0.550903	-6.24943	1.05471	-6.57493	0.787839	-6.28737	NA	NA	0.5817	4.1196e-10	0.291556	4.86746e-11	0.430791	3.2289e-10	NA	NA	0.856472	6.90414e-08	0.862494	1.72938e-08	0.900425	9.09172e-08	NA	NA
MPHOSPH9	3.534e-07	5.78931e-05	5.09249	Brain_Caudate_basal_ganglia	1.90315e-08	1.30534e-05	5.62058	Ovary	1.39215e-07	4.19203e-05	5.26628	NA	NA	NA	1	1	1	0	3	0.550903	-6.24943	1.05471	-6.57493	0.787839	-6.28737	NA	NA	0.5817	4.1196e-10	0.291556	4.86746e-11	0.430791	3.2289e-10	NA	NA	0.856472	6.90414e-08	0.862494	1.72938e-08	0.900295	9.86043e-08	NA	NA
MPHOSPH9	3.534e-07	5.78931e-05	5.09249	Brain_Caudate_basal_ganglia	1.90315e-08	1.30534e-05	5.62058	Pancreas	2.82517e-07	8.91207e-05	5.13475	NA	NA	NA	1	1	1	0	3	0.550903	-6.24943	1.05471	-6.57493	1.0622	-5.84381	NA	NA	0.5817	4.1196e-10	0.291556	4.86746e-11	0.288144	5.10193e-09	NA	NA	0.856472	6.90414e-08	0.862494	1.72938e-08	0.846809	1.1625e-06	NA	NA
MPHOSPH9	3.534e-07	5.78931e-05	5.09249	Brain_Caudate_basal_ganglia	1.90315e-08	1.30534e-05	5.62058	Pituitary	1.39215e-07	4.05103e-05	5.26628	NA	NA	NA	1	1	1	0	3	0.550903	-6.24943	1.05471	-6.57493	0.787839	-6.28737	NA	NA	0.5817	4.1196e-10	0.291556	4.86746e-11	0.430791	3.2289e-10	NA	NA	0.856472	6.90414e-08	0.862494	1.72938e-08	0.908197	9.23823e-08	NA	NA
MPHOSPH9	3.534e-07	5.78931e-05	5.09249	Brain_Caudate_basal_ganglia	1.90315e-08	1.30534e-05	5.62058	Prostate	2.82517e-07	7.5061e-05	5.13475	NA	NA	NA	1	1	1	0	3	0.550903	-6.24943	1.05471	-6.57493	1.0622	-5.84381	NA	NA	0.5817	4.1196e-10	0.291556	4.86746e-11	0.288144	5.10193e-09	NA	NA	0.856472	6.90414e-08	0.862494	1.72938e-08	0.851101	1.08386e-06	NA	NA
MPHOSPH9	3.534e-07	5.78931e-05	5.09249	Brain_Caudate_basal_ganglia	1.90315e-08	1.30534e-05	5.62058	Skin_Not_Sun_Exposed_Suprapubic	1.93476e-07	5.58831e-05	-5.2055	NA	NA	NA	1	1	1	0	3	0.550903	-6.24943	1.05471	-6.57493	-0.733071	6.2036	NA	NA	0.5817	4.1196e-10	0.291556	4.86746e-11	0.463515	5.51853e-10	NA	NA	0.856472	6.90414e-08	0.862494	1.72938e-08	0.915423	1.40845e-07	NA	NA
MPHOSPH9	3.534e-07	5.78931e-05	5.09249	Brain_Caudate_basal_ganglia	1.90315e-08	1.30534e-05	5.62058	Skin_Sun_Exposed_Lower_leg	2.99861e-07	7.69168e-05	5.12353	NA	NA	NA	1	1	1	0	3	0.550903	-6.24943	1.05471	-6.57493	0.632047	-6.26633	NA	NA	0.5817	4.1196e-10	0.291556	4.86746e-11	0.527356	3.69654e-10	NA	NA	0.856472	6.90414e-08	0.862494	1.72938e-08	0.929028	9.12257e-08	NA	NA
MPHOSPH9	3.534e-07	5.78931e-05	5.09249	Brain_Caudate_basal_ganglia	1.90315e-08	1.30534e-05	5.62058	Small_Intestine_Terminal_Ileum	1.93476e-07	5.40203e-05	-5.2055	NA	NA	NA	1	1	1	0	3	0.550903	-6.24943	1.05471	-6.57493	-0.733071	6.2036	NA	NA	0.5817	4.1196e-10	0.291556	4.86746e-11	0.463515	5.51853e-10	NA	NA	0.856472	6.90414e-08	0.862494	1.72938e-08	0.911154	1.45556e-07	NA	NA
MPHOSPH9	3.534e-07	5.78931e-05	5.09249	Brain_Caudate_basal_ganglia	1.90315e-08	1.30534e-05	5.62058	Spleen	1.39215e-07	4.21189e-05	5.26628	NA	NA	NA	1	1	1	0	3	0.550903	-6.24943	1.05471	-6.57493	0.787839	-6.28737	NA	NA	0.5817	4.1196e-10	0.291556	4.86746e-11	0.430791	3.2289e-10	NA	NA	0.856472	6.90414e-08	0.862494	1.72938e-08	0.894537	8.69746e-08	NA	NA
MPHOSPH9	3.534e-07	5.78931e-05	5.09249	Brain_Caudate_basal_ganglia	1.90315e-08	1.30534e-05	5.62058	Stomach	1.39215e-07	4.16559e-05	5.26628	NA	NA	NA	1	1	1	0	3	0.550903	-6.24943	1.05471	-6.57493	0.787839	-6.28737	NA	NA	0.5817	4.1196e-10	0.291556	4.86746e-11	0.430791	3.2289e-10	NA	NA	0.856472	6.90414e-08	0.862494	1.72938e-08	0.907716	1.08776e-07	NA	NA
MPHOSPH9	3.534e-07	5.78931e-05	5.09249	Brain_Caudate_basal_ganglia	1.90315e-08	1.30534e-05	5.62058	Testis	2.32122e-07	7.3096e-05	5.17158	NA	NA	NA	1	1	1	0	3	0.550903	-6.24943	1.05471	-6.57493	0.666551	-6.29947	NA	NA	0.5817	4.1196e-10	0.291556	4.86746e-11	0.505059	2.98663e-10	NA	NA	0.856472	6.90414e-08	0.862494	1.72938e-08	0.925377	9.41894e-08	NA	NA
MPHOSPH9	3.534e-07	5.78931e-05	5.09249	Brain_Caudate_basal_ganglia	1.90315e-08	1.30534e-05	5.62058	Thyroid	1.39215e-07	3.65439e-05	5.26628	NA	NA	NA	1	1	1	0	3	0.550903	-6.24943	1.05471	-6.57493	0.787839	-6.28737	NA	NA	0.5817	4.1196e-10	0.291556	4.86746e-11	0.430791	3.2289e-10	NA	NA	0.856472	6.90414e-08	0.862494	1.72938e-08	0.901134	9.331e-08	NA	NA
MPHOSPH9	3.534e-07	5.78931e-05	5.09249	Brain_Caudate_basal_ganglia	1.90315e-08	1.30534e-05	5.62058	Uterus	1.39215e-07	3.90645e-05	5.26628	NA	NA	NA	1	1	1	0	3	0.550903	-6.24943	1.05471	-6.57493	0.787839	-6.28737	NA	NA	0.5817	4.1196e-10	0.291556	4.86746e-11	0.430791	3.2289e-10	NA	NA	0.856472	6.90414e-08	0.862494	1.72938e-08	0.901006	9.43318e-08	NA	NA
MPHOSPH9	3.534e-07	5.78931e-05	5.09249	Brain_Caudate_basal_ganglia	1.90315e-08	1.30534e-05	5.62058	Vagina	1.39215e-07	4.36959e-05	5.26628	NA	NA	NA	1	1	1	0	3	0.550903	-6.24943	1.05471	-6.57493	0.787839	-6.28737	NA	NA	0.5817	4.1196e-10	0.291556	4.86746e-11	0.430791	3.2289e-10	NA	NA	0.856472	6.90414e-08	0.862494	1.72938e-08	0.900933	1.07931e-07	NA	NA
MPHOSPH9	3.534e-07	5.78931e-05	5.09249	Brain_Caudate_basal_ganglia	1.90315e-08	1.30534e-05	5.62058	smultixcan	7.2969e-08	2.25236e-05	1.05676	NA	NA	NA	1	1	1	0	3	0.550903	-6.24943	1.05471	-6.57493	0.214599	-1.23178	NA	NA	0.5817	4.1196e-10	0.291556	4.86746e-11	0.703685	2.84442e-11	NA	NA	0.856472	6.90414e-08	0.862494	1.72938e-08	0.955808	8.81116e-09	NA	NA
MPHOSPH9	3.534e-07	5.78931e-05	5.09249	Brain_Cerebellum	1.90315e-08	1.05426e-05	5.62058	Adipose_Subcutaneous	2.99861e-07	8.13623e-05	5.12353	NA	NA	NA	1	1	1	0	3	0.550903	-6.24943	1.05471	-6.57493	0.632047	-6.26633	NA	NA	0.5817	4.1196e-10	0.291556	4.86746e-11	0.527356	3.69654e-10	NA	NA	0.856472	6.90414e-08	0.869808	1.81914e-08	0.927487	1.01279e-07	NA	NA
MPHOSPH9	3.534e-07	5.78931e-05	5.09249	Brain_Cerebellum	1.90315e-08	1.05426e-05	5.62058	Adipose_Visceral_Omentum	1.93476e-07	5.38406e-05	5.2055	NA	NA	NA	1	1	1	0	3	0.550903	-6.24943	1.05471	-6.57493	0.733071	-6.2036	NA	NA	0.5817	4.1196e-10	0.291556	4.86746e-11	0.463515	5.51853e-10	NA	NA	0.856472	6.90414e-08	0.869808	1.81914e-08	0.903327	1.38256e-07	NA	NA
MPHOSPH9	3.534e-07	5.78931e-05	5.09249	Brain_Cerebellum	1.90315e-08	1.05426e-05	5.62058	Adrenal_Gland	1.39215e-07	3.61946e-05	5.26628	NA	NA	NA	1	1	1	0	3	0.550903	-6.24943	1.05471	-6.57493	0.787839	-6.28737	NA	NA	0.5817	4.1196e-10	0.291556	4.86746e-11	0.430791	3.2289e-10	NA	NA	0.856472	6.90414e-08	0.869808	1.81914e-08	0.901951	8.58259e-08	NA	NA
MPHOSPH9	3.534e-07	5.78931e-05	5.09249	Brain_Cerebellum	1.90315e-08	1.05426e-05	5.62058	Artery_Aorta	2.82517e-07	7.04502e-05	5.13475	NA	NA	NA	1	1	1	0	3	0.550903	-6.24943	1.05471	-6.57493	1.0622	-5.84381	NA	NA	0.5817	4.1196e-10	0.291556	4.86746e-11	0.288144	5.10193e-09	NA	NA	0.856472	6.90414e-08	0.869808	1.81914e-08	0.844483	9.88816e-07	NA	NA
MPHOSPH9	3.534e-07	5.78931e-05	5.09249	Brain_Cerebellum	1.90315e-08	1.05426e-05	5.62058	Artery_Coronary	1.39215e-07	3.82277e-05	5.26628	NA	NA	NA	1	1	1	0	3	0.550903	-6.24943	1.05471	-6.57493	0.787839	-6.28737	NA	NA	0.5817	4.1196e-10	0.291556	4.86746e-11	0.430791	3.2289e-10	NA	NA	0.856472	6.90414e-08	0.869808	1.81914e-08	0.894543	9.44718e-08	NA	NA
MPHOSPH9	3.534e-07	5.78931e-05	5.09249	Brain_Cerebellum	1.90315e-08	1.05426e-05	5.62058	Artery_Tibial	2.99861e-07	7.76842e-05	5.12353	NA	NA	NA	1	1	1	0	3	0.550903	-6.24943	1.05471	-6.57493	0.632047	-6.26633	NA	NA	0.5817	4.1196e-10	0.291556	4.86746e-11	0.527356	3.69654e-10	NA	NA	0.856472	6.90414e-08	0.869808	1.81914e-08	0.92477	9.98773e-08	NA	NA
MPHOSPH9	3.534e-07	5.78931e-05	5.09249	Brain_Cerebellum	1.90315e-08	1.05426e-05	5.62058	Brain_Anterior_cingulate_cortex_BA24	3.25548e-06	0.00075519	-4.65401	NA	NA	NA	1	1	1	0	3	0.550903	-6.24943	1.05471	-6.57493	-0.580958	5.76204	NA	NA	0.5817	4.1196e-10	0.291556	4.86746e-11	0.561269	8.31035e-09	NA	NA	0.856472	6.90414e-08	0.869808	1.81914e-08	0.932573	1.93811e-06	NA	NA
MPHOSPH9	3.534e-07	5.78931e-05	5.09249	Brain_Cerebellum	1.90315e-08	1.05426e-05	5.62058	Brain_Caudate_basal_ganglia	1.39215e-07	4.52731e-05	5.26628	NA	NA	NA	1	1	1	0	3	0.550903	-6.24943	1.05471	-6.57493	0.787839	-6.28737	NA	NA	0.5817	4.1196e-10	0.291556	4.86746e-11	0.430791	3.2289e-10	NA	NA	0.856472	6.90414e-08	0.869808	1.81914e-08	0.900989	9.3252e-08	NA	NA
MPHOSPH9	3.534e-07	5.78931e-05	5.09249	Brain_Cerebellum	1.90315e-08	1.05426e-05	5.62058	Brain_Cerebellar_Hemisphere	1.39215e-07	4.00685e-05	5.26628	NA	NA	NA	1	1	1	0	3	0.550903	-6.24943	1.05471	-6.57493	0.787839	-6.28737	NA	NA	0.5817	4.1196e-10	0.291556	4.86746e-11	0.430791	3.2289e-10	NA	NA	0.856472	6.90414e-08	0.869808	1.81914e-08	0.89483	8.68438e-08	NA	NA
MPHOSPH9	3.534e-07	5.78931e-05	5.09249	Brain_Cerebellum	1.90315e-08	1.05426e-05	5.62058	Brain_Cerebellum	1.28148e-07	3.72427e-05	-5.28148	NA	NA	NA	1	1	1	0	3	0.550903	-6.24943	1.05471	-6.57493	-0.793533	6.25148	NA	NA	0.5817	4.1196e-10	0.291556	4.86746e-11	0.427468	4.06568e-10	NA	NA	0.856472	6.90414e-08	0.869808	1.81914e-08	0.894002	1.11796e-07	NA	NA
MPHOSPH9	3.534e-07	5.78931e-05	5.09249	Brain_Cerebellum	1.90315e-08	1.05426e-05	5.62058	Brain_Cortex	2.82517e-07	8.30381e-05	5.13475	NA	NA	NA	1	1	1	0	3	0.550903	-6.24943	1.05471	-6.57493	1.0622	-5.84381	NA	NA	0.5817	4.1196e-10	0.291556	4.86746e-11	0.288144	5.10193e-09	NA	NA	0.856472	6.90414e-08	0.869808	1.81914e-08	0.842696	1.02028e-06	NA	NA
MPHOSPH9	3.534e-07	5.78931e-05	5.09249	Brain_Cerebellum	1.90315e-08	1.05426e-05	5.62058	Brain_Frontal_Cortex_BA9	2.99861e-07	8.33226e-05	5.12353	NA	NA	NA	1	1	1	0	3	0.550903	-6.24943	1.05471	-6.57493	0.632047	-6.26633	NA	NA	0.5817	4.1196e-10	0.291556	4.86746e-11	0.527356	3.69654e-10	NA	NA	0.856472	6.90414e-08	0.869808	1.81914e-08	0.923204	1.04847e-07	NA	NA
MPHOSPH9	3.534e-07	5.78931e-05	5.09249	Brain_Cerebellum	1.90315e-08	1.05426e-05	5.62058	Brain_Hypothalamus	2.99861e-07	0.000109172	-5.12353	NA	NA	NA	1	1	1	0	3	0.550903	-6.24943	1.05471	-6.57493	-0.632047	6.26633	NA	NA	0.5817	4.1196e-10	0.291556	4.86746e-11	0.527356	3.69654e-10	NA	NA	0.856472	6.90414e-08	0.869808	1.81914e-08	0.927435	1.26818e-07	NA	NA
MPHOSPH9	3.534e-07	5.78931e-05	5.09249	Brain_Cerebellum	1.90315e-08	1.05426e-05	5.62058	Brain_Putamen_basal_ganglia	2.99861e-07	0.000104756	5.12353	NA	NA	NA	1	1	1	0	3	0.550903	-6.24943	1.05471	-6.57493	0.632047	-6.26633	NA	NA	0.5817	4.1196e-10	0.291556	4.86746e-11	0.527356	3.69654e-10	NA	NA	0.856472	6.90414e-08	0.869808	1.81914e-08	0.926379	1.26478e-07	NA	NA
MPHOSPH9	3.534e-07	5.78931e-05	5.09249	Brain_Cerebellum	1.90315e-08	1.05426e-05	5.62058	Brain_Spinal_cord_cervical_c-1	2.82517e-07	9.46477e-05	5.13475	NA	NA	NA	1	1	1	0	3	0.550903	-6.24943	1.05471	-6.57493	1.0622	-5.84381	NA	NA	0.5817	4.1196e-10	0.291556	4.86746e-11	0.288144	5.10193e-09	NA	NA	0.856472	6.90414e-08	0.869808	1.81914e-08	0.860164	1.21513e-06	NA	NA
MPHOSPH9	3.534e-07	5.78931e-05	5.09249	Brain_Cerebellum	1.90315e-08	1.05426e-05	5.62058	Brain_Substantia_nigra	2.99861e-07	9.48379e-05	5.12353	NA	NA	NA	1	1	1	0	3	0.550903	-6.24943	1.05471	-6.57493	0.632047	-6.26633	NA	NA	0.5817	4.1196e-10	0.291556	4.86746e-11	0.527356	3.69654e-10	NA	NA	0.856472	6.90414e-08	0.869808	1.81914e-08	0.92262	1.29158e-07	NA	NA
MPHOSPH9	3.534e-07	5.78931e-05	5.09249	Brain_Cerebellum	1.90315e-08	1.05426e-05	5.62058	Breast_Mammary_Tissue	1.39215e-07	3.67778e-05	5.26628	NA	NA	NA	1	1	1	0	3	0.550903	-6.24943	1.05471	-6.57493	0.787839	-6.28737	NA	NA	0.5817	4.1196e-10	0.291556	4.86746e-11	0.430791	3.2289e-10	NA	NA	0.856472	6.90414e-08	0.869808	1.81914e-08	0.903435	8.69316e-08	NA	NA
MPHOSPH9	3.534e-07	5.78931e-05	5.09249	Brain_Cerebellum	1.90315e-08	1.05426e-05	5.62058	Cells_Cultured_fibroblasts	2.82517e-07	7.37736e-05	5.13475	NA	NA	NA	1	1	1	0	3	0.550903	-6.24943	1.05471	-6.57493	1.0622	-5.84381	NA	NA	0.5817	4.1196e-10	0.291556	4.86746e-11	0.288144	5.10193e-09	NA	NA	0.856472	6.90414e-08	0.869808	1.81914e-08	0.838313	9.54126e-07	NA	NA
MPHOSPH9	3.534e-07	5.78931e-05	5.09249	Brain_Cerebellum	1.90315e-08	1.05426e-05	5.62058	Cells_EBV-transformed_lymphocytes	1.39215e-07	3.43578e-05	5.26628	NA	NA	NA	1	1	1	0	3	0.550903	-6.24943	1.05471	-6.57493	0.787839	-6.28737	NA	NA	0.5817	4.1196e-10	0.291556	4.86746e-11	0.430791	3.2289e-10	NA	NA	0.856472	6.90414e-08	0.869808	1.81914e-08	0.8922	7.75849e-08	NA	NA
MPHOSPH9	3.534e-07	5.78931e-05	5.09249	Brain_Cerebellum	1.90315e-08	1.05426e-05	5.62058	Colon_Sigmoid	1.93476e-07	5.01838e-05	5.2055	NA	NA	NA	1	1	1	0	3	0.550903	-6.24943	1.05471	-6.57493	0.733071	-6.2036	NA	NA	0.5817	4.1196e-10	0.291556	4.86746e-11	0.463515	5.51853e-10	NA	NA	0.856472	6.90414e-08	0.869808	1.81914e-08	0.910441	1.37816e-07	NA	NA
MPHOSPH9	3.534e-07	5.78931e-05	5.09249	Brain_Cerebellum	1.90315e-08	1.05426e-05	5.62058	Colon_Transverse	1.39215e-07	3.8101e-05	5.26628	NA	NA	NA	1	1	1	0	3	0.550903	-6.24943	1.05471	-6.57493	0.787839	-6.28737	NA	NA	0.5817	4.1196e-10	0.291556	4.86746e-11	0.430791	3.2289e-10	NA	NA	0.856472	6.90414e-08	0.869808	1.81914e-08	0.902055	9.3615e-08	NA	NA
MPHOSPH9	3.534e-07	5.78931e-05	5.09249	Brain_Cerebellum	1.90315e-08	1.05426e-05	5.62058	Esophagus_Gastroesophageal_Junction	1.39215e-07	3.60242e-05	5.26628	NA	NA	NA	1	1	1	0	3	0.550903	-6.24943	1.05471	-6.57493	0.787839	-6.28737	NA	NA	0.5817	4.1196e-10	0.291556	4.86746e-11	0.430791	3.2289e-10	NA	NA	0.856472	6.90414e-08	0.869808	1.81914e-08	0.903558	8.62466e-08	NA	NA
MPHOSPH9	3.534e-07	5.78931e-05	5.09249	Brain_Cerebellum	1.90315e-08	1.05426e-05	5.62058	Esophagus_Mucosa	1.39215e-07	3.68657e-05	5.26628	NA	NA	NA	1	1	1	0	3	0.550903	-6.24943	1.05471	-6.57493	0.787839	-6.28737	NA	NA	0.5817	4.1196e-10	0.291556	4.86746e-11	0.430791	3.2289e-10	NA	NA	0.856472	6.90414e-08	0.869808	1.81914e-08	0.90119	8.58541e-08	NA	NA
MPHOSPH9	3.534e-07	5.78931e-05	5.09249	Brain_Cerebellum	1.90315e-08	1.05426e-05	5.62058	Esophagus_Muscularis	2.99861e-07	7.18272e-05	5.12353	NA	NA	NA	1	1	1	0	3	0.550903	-6.24943	1.05471	-6.57493	0.632047	-6.26633	NA	NA	0.5817	4.1196e-10	0.291556	4.86746e-11	0.527356	3.69654e-10	NA	NA	0.856472	6.90414e-08	0.869808	1.81914e-08	0.92795	9.67372e-08	NA	NA
MPHOSPH9	3.534e-07	5.78931e-05	5.09249	Brain_Cerebellum	1.90315e-08	1.05426e-05	5.62058	Heart_Atrial_Appendage	1.39215e-07	4.02756e-05	5.26628	NA	NA	NA	1	1	1	0	3	0.550903	-6.24943	1.05471	-6.57493	0.787839	-6.28737	NA	NA	0.5817	4.1196e-10	0.291556	4.86746e-11	0.430791	3.2289e-10	NA	NA	0.856472	6.90414e-08	0.869808	1.81914e-08	0.898515	9.32829e-08	NA	NA
MPHOSPH9	3.534e-07	5.78931e-05	5.09249	Brain_Cerebellum	1.90315e-08	1.05426e-05	5.62058	Heart_Left_Ventricle	2.99861e-07	7.98131e-05	5.12353	NA	NA	NA	1	1	1	0	3	0.550903	-6.24943	1.05471	-6.57493	0.632047	-6.26633	NA	NA	0.5817	4.1196e-10	0.291556	4.86746e-11	0.527356	3.69654e-10	NA	NA	0.856472	6.90414e-08	0.869808	1.81914e-08	0.934866	1.02497e-07	NA	NA
MPHOSPH9	3.534e-07	5.78931e-05	5.09249	Brain_Cerebellum	1.90315e-08	1.05426e-05	5.62058	Kidney_Cortex	2.82517e-07	9.45527e-05	5.13475	NA	NA	NA	1	1	1	0	3	0.550903	-6.24943	1.05471	-6.57493	1.0622	-5.84381	NA	NA	0.5817	4.1196e-10	0.291556	4.86746e-11	0.288144	5.10193e-09	NA	NA	0.856472	6.90414e-08	0.869808	1.81914e-08	0.849491	1.68765e-06	NA	NA
MPHOSPH9	3.534e-07	5.78931e-05	5.09249	Brain_Cerebellum	1.90315e-08	1.05426e-05	5.62058	Liver	1.39215e-07	4.93095e-05	5.26628	NA	NA	NA	1	1	1	0	3	0.550903	-6.24943	1.05471	-6.57493	0.787839	-6.28737	NA	NA	0.5817	4.1196e-10	0.291556	4.86746e-11	0.430791	3.2289e-10	NA	NA	0.856472	6.90414e-08	0.869808	1.81914e-08	0.891494	1.09555e-07	NA	NA
MPHOSPH9	3.534e-07	5.78931e-05	5.09249	Brain_Cerebellum	1.90315e-08	1.05426e-05	5.62058	Lung	1.39215e-07	3.891e-05	5.26628	NA	NA	NA	1	1	1	0	3	0.550903	-6.24943	1.05471	-6.57493	0.787839	-6.28737	NA	NA	0.5817	4.1196e-10	0.291556	4.86746e-11	0.430791	3.2289e-10	NA	NA	0.856472	6.90414e-08	0.869808	1.81914e-08	0.893739	9.039e-08	NA	NA
MPHOSPH9	3.534e-07	5.78931e-05	5.09249	Brain_Cerebellum	1.90315e-08	1.05426e-05	5.62058	Minor_Salivary_Gland	2.82517e-07	7.33996e-05	5.13475	NA	NA	NA	1	1	1	0	3	0.550903	-6.24943	1.05471	-6.57493	1.0622	-5.84381	NA	NA	0.5817	4.1196e-10	0.291556	4.86746e-11	0.288144	5.10193e-09	NA	NA	0.856472	6.90414e-08	0.869808	1.81914e-08	0.844514	1.10874e-06	NA	NA
MPHOSPH9	3.534e-07	5.78931e-05	5.09249	Brain_Cerebellum	1.90315e-08	1.05426e-05	5.62058	Muscle_Skeletal	1.93476e-07	5.88868e-05	5.2055	NA	NA	NA	1	1	1	0	3	0.550903	-6.24943	1.05471	-6.57493	0.733071	-6.2036	NA	NA	0.5817	4.1196e-10	0.291556	4.86746e-11	0.463515	5.51853e-10	NA	NA	0.856472	6.90414e-08	0.869808	1.81914e-08	0.910073	1.42772e-07	NA	NA
MPHOSPH9	3.534e-07	5.78931e-05	5.09249	Brain_Cerebellum	1.90315e-08	1.05426e-05	5.62058	Nerve_Tibial	1.39215e-07	3.73889e-05	5.26628	NA	NA	NA	1	1	1	0	3	0.550903	-6.24943	1.05471	-6.57493	0.787839	-6.28737	NA	NA	0.5817	4.1196e-10	0.291556	4.86746e-11	0.430791	3.2289e-10	NA	NA	0.856472	6.90414e-08	0.869808	1.81914e-08	0.900425	9.09172e-08	NA	NA
MPHOSPH9	3.534e-07	5.78931e-05	5.09249	Brain_Cerebellum	1.90315e-08	1.05426e-05	5.62058	Ovary	1.39215e-07	4.19203e-05	5.26628	NA	NA	NA	1	1	1	0	3	0.550903	-6.24943	1.05471	-6.57493	0.787839	-6.28737	NA	NA	0.5817	4.1196e-10	0.291556	4.86746e-11	0.430791	3.2289e-10	NA	NA	0.856472	6.90414e-08	0.869808	1.81914e-08	0.900295	9.86043e-08	NA	NA
MPHOSPH9	3.534e-07	5.78931e-05	5.09249	Brain_Cerebellum	1.90315e-08	1.05426e-05	5.62058	Pancreas	2.82517e-07	8.91207e-05	5.13475	NA	NA	NA	1	1	1	0	3	0.550903	-6.24943	1.05471	-6.57493	1.0622	-5.84381	NA	NA	0.5817	4.1196e-10	0.291556	4.86746e-11	0.288144	5.10193e-09	NA	NA	0.856472	6.90414e-08	0.869808	1.81914e-08	0.846809	1.1625e-06	NA	NA
MPHOSPH9	3.534e-07	5.78931e-05	5.09249	Brain_Cerebellum	1.90315e-08	1.05426e-05	5.62058	Pituitary	1.39215e-07	4.05103e-05	5.26628	NA	NA	NA	1	1	1	0	3	0.550903	-6.24943	1.05471	-6.57493	0.787839	-6.28737	NA	NA	0.5817	4.1196e-10	0.291556	4.86746e-11	0.430791	3.2289e-10	NA	NA	0.856472	6.90414e-08	0.869808	1.81914e-08	0.908197	9.23823e-08	NA	NA
MPHOSPH9	3.534e-07	5.78931e-05	5.09249	Brain_Cerebellum	1.90315e-08	1.05426e-05	5.62058	Prostate	2.82517e-07	7.5061e-05	5.13475	NA	NA	NA	1	1	1	0	3	0.550903	-6.24943	1.05471	-6.57493	1.0622	-5.84381	NA	NA	0.5817	4.1196e-10	0.291556	4.86746e-11	0.288144	5.10193e-09	NA	NA	0.856472	6.90414e-08	0.869808	1.81914e-08	0.851101	1.08386e-06	NA	NA
MPHOSPH9	3.534e-07	5.78931e-05	5.09249	Brain_Cerebellum	1.90315e-08	1.05426e-05	5.62058	Skin_Not_Sun_Exposed_Suprapubic	1.93476e-07	5.58831e-05	-5.2055	NA	NA	NA	1	1	1	0	3	0.550903	-6.24943	1.05471	-6.57493	-0.733071	6.2036	NA	NA	0.5817	4.1196e-10	0.291556	4.86746e-11	0.463515	5.51853e-10	NA	NA	0.856472	6.90414e-08	0.869808	1.81914e-08	0.915423	1.40845e-07	NA	NA
MPHOSPH9	3.534e-07	5.78931e-05	5.09249	Brain_Cerebellum	1.90315e-08	1.05426e-05	5.62058	Skin_Sun_Exposed_Lower_leg	2.99861e-07	7.69168e-05	5.12353	NA	NA	NA	1	1	1	0	3	0.550903	-6.24943	1.05471	-6.57493	0.632047	-6.26633	NA	NA	0.5817	4.1196e-10	0.291556	4.86746e-11	0.527356	3.69654e-10	NA	NA	0.856472	6.90414e-08	0.869808	1.81914e-08	0.929028	9.12257e-08	NA	NA
MPHOSPH9	3.534e-07	5.78931e-05	5.09249	Brain_Cerebellum	1.90315e-08	1.05426e-05	5.62058	Small_Intestine_Terminal_Ileum	1.93476e-07	5.40203e-05	-5.2055	NA	NA	NA	1	1	1	0	3	0.550903	-6.24943	1.05471	-6.57493	-0.733071	6.2036	NA	NA	0.5817	4.1196e-10	0.291556	4.86746e-11	0.463515	5.51853e-10	NA	NA	0.856472	6.90414e-08	0.869808	1.81914e-08	0.911154	1.45556e-07	NA	NA
MPHOSPH9	3.534e-07	5.78931e-05	5.09249	Brain_Cerebellum	1.90315e-08	1.05426e-05	5.62058	Spleen	1.39215e-07	4.21189e-05	5.26628	NA	NA	NA	1	1	1	0	3	0.550903	-6.24943	1.05471	-6.57493	0.787839	-6.28737	NA	NA	0.5817	4.1196e-10	0.291556	4.86746e-11	0.430791	3.2289e-10	NA	NA	0.856472	6.90414e-08	0.869808	1.81914e-08	0.894537	8.69746e-08	NA	NA
MPHOSPH9	3.534e-07	5.78931e-05	5.09249	Brain_Cerebellum	1.90315e-08	1.05426e-05	5.62058	Stomach	1.39215e-07	4.16559e-05	5.26628	NA	NA	NA	1	1	1	0	3	0.550903	-6.24943	1.05471	-6.57493	0.787839	-6.28737	NA	NA	0.5817	4.1196e-10	0.291556	4.86746e-11	0.430791	3.2289e-10	NA	NA	0.856472	6.90414e-08	0.869808	1.81914e-08	0.907716	1.08776e-07	NA	NA
MPHOSPH9	3.534e-07	5.78931e-05	5.09249	Brain_Cerebellum	1.90315e-08	1.05426e-05	5.62058	Testis	2.32122e-07	7.3096e-05	5.17158	NA	NA	NA	1	1	1	0	3	0.550903	-6.24943	1.05471	-6.57493	0.666551	-6.29947	NA	NA	0.5817	4.1196e-10	0.291556	4.86746e-11	0.505059	2.98663e-10	NA	NA	0.856472	6.90414e-08	0.869808	1.81914e-08	0.925377	9.41894e-08	NA	NA
MPHOSPH9	3.534e-07	5.78931e-05	5.09249	Brain_Cerebellum	1.90315e-08	1.05426e-05	5.62058	Thyroid	1.39215e-07	3.65439e-05	5.26628	NA	NA	NA	1	1	1	0	3	0.550903	-6.24943	1.05471	-6.57493	0.787839	-6.28737	NA	NA	0.5817	4.1196e-10	0.291556	4.86746e-11	0.430791	3.2289e-10	NA	NA	0.856472	6.90414e-08	0.869808	1.81914e-08	0.901134	9.331e-08	NA	NA
MPHOSPH9	3.534e-07	5.78931e-05	5.09249	Brain_Cerebellum	1.90315e-08	1.05426e-05	5.62058	Uterus	1.39215e-07	3.90645e-05	5.26628	NA	NA	NA	1	1	1	0	3	0.550903	-6.24943	1.05471	-6.57493	0.787839	-6.28737	NA	NA	0.5817	4.1196e-10	0.291556	4.86746e-11	0.430791	3.2289e-10	NA	NA	0.856472	6.90414e-08	0.869808	1.81914e-08	0.901006	9.43318e-08	NA	NA
MPHOSPH9	3.534e-07	5.78931e-05	5.09249	Brain_Cerebellum	1.90315e-08	1.05426e-05	5.62058	Vagina	1.39215e-07	4.36959e-05	5.26628	NA	NA	NA	1	1	1	0	3	0.550903	-6.24943	1.05471	-6.57493	0.787839	-6.28737	NA	NA	0.5817	4.1196e-10	0.291556	4.86746e-11	0.430791	3.2289e-10	NA	NA	0.856472	6.90414e-08	0.869808	1.81914e-08	0.900933	1.07931e-07	NA	NA
MPHOSPH9	3.534e-07	5.78931e-05	5.09249	Brain_Cerebellum	1.90315e-08	1.05426e-05	5.62058	smultixcan	7.2969e-08	2.25236e-05	1.05676	NA	NA	NA	1	1	1	0	3	0.550903	-6.24943	1.05471	-6.57493	0.214599	-1.23178	NA	NA	0.5817	4.1196e-10	0.291556	4.86746e-11	0.703685	2.84442e-11	NA	NA	0.856472	6.90414e-08	0.869808	1.81914e-08	0.955808	8.81116e-09	NA	NA
MPHOSPH9	3.534e-07	5.78931e-05	5.09249	Brain_Cortex	1.90315e-08	1.07419e-05	5.62058	Adipose_Subcutaneous	2.99861e-07	8.13623e-05	5.12353	NA	NA	NA	1	1	1	0	3	0.550903	-6.24943	1.05471	-6.57493	0.632047	-6.26633	NA	NA	0.5817	4.1196e-10	0.291556	4.86746e-11	0.527356	3.69654e-10	NA	NA	0.856472	6.90414e-08	0.866811	1.81276e-08	0.927487	1.01279e-07	NA	NA
MPHOSPH9	3.534e-07	5.78931e-05	5.09249	Brain_Cortex	1.90315e-08	1.07419e-05	5.62058	Adipose_Visceral_Omentum	1.93476e-07	5.38406e-05	5.2055	NA	NA	NA	1	1	1	0	3	0.550903	-6.24943	1.05471	-6.57493	0.733071	-6.2036	NA	NA	0.5817	4.1196e-10	0.291556	4.86746e-11	0.463515	5.51853e-10	NA	NA	0.856472	6.90414e-08	0.866811	1.81276e-08	0.903327	1.38256e-07	NA	NA
MPHOSPH9	3.534e-07	5.78931e-05	5.09249	Brain_Cortex	1.90315e-08	1.07419e-05	5.62058	Adrenal_Gland	1.39215e-07	3.61946e-05	5.26628	NA	NA	NA	1	1	1	0	3	0.550903	-6.24943	1.05471	-6.57493	0.787839	-6.28737	NA	NA	0.5817	4.1196e-10	0.291556	4.86746e-11	0.430791	3.2289e-10	NA	NA	0.856472	6.90414e-08	0.866811	1.81276e-08	0.901951	8.58259e-08	NA	NA
MPHOSPH9	3.534e-07	5.78931e-05	5.09249	Brain_Cortex	1.90315e-08	1.07419e-05	5.62058	Artery_Aorta	2.82517e-07	7.04502e-05	5.13475	NA	NA	NA	1	1	1	0	3	0.550903	-6.24943	1.05471	-6.57493	1.0622	-5.84381	NA	NA	0.5817	4.1196e-10	0.291556	4.86746e-11	0.288144	5.10193e-09	NA	NA	0.856472	6.90414e-08	0.866811	1.81276e-08	0.844483	9.88816e-07	NA	NA
MPHOSPH9	3.534e-07	5.78931e-05	5.09249	Brain_Cortex	1.90315e-08	1.07419e-05	5.62058	Artery_Coronary	1.39215e-07	3.82277e-05	5.26628	NA	NA	NA	1	1	1	0	3	0.550903	-6.24943	1.05471	-6.57493	0.787839	-6.28737	NA	NA	0.5817	4.1196e-10	0.291556	4.86746e-11	0.430791	3.2289e-10	NA	NA	0.856472	6.90414e-08	0.866811	1.81276e-08	0.894543	9.44718e-08	NA	NA
MPHOSPH9	3.534e-07	5.78931e-05	5.09249	Brain_Cortex	1.90315e-08	1.07419e-05	5.62058	Artery_Tibial	2.99861e-07	7.76842e-05	5.12353	NA	NA	NA	1	1	1	0	3	0.550903	-6.24943	1.05471	-6.57493	0.632047	-6.26633	NA	NA	0.5817	4.1196e-10	0.291556	4.86746e-11	0.527356	3.69654e-10	NA	NA	0.856472	6.90414e-08	0.866811	1.81276e-08	0.92477	9.98773e-08	NA	NA
MPHOSPH9	3.534e-07	5.78931e-05	5.09249	Brain_Cortex	1.90315e-08	1.07419e-05	5.62058	Brain_Anterior_cingulate_cortex_BA24	3.25548e-06	0.00075519	-4.65401	NA	NA	NA	1	1	1	0	3	0.550903	-6.24943	1.05471	-6.57493	-0.580958	5.76204	NA	NA	0.5817	4.1196e-10	0.291556	4.86746e-11	0.561269	8.31035e-09	NA	NA	0.856472	6.90414e-08	0.866811	1.81276e-08	0.932573	1.93811e-06	NA	NA
MPHOSPH9	3.534e-07	5.78931e-05	5.09249	Brain_Cortex	1.90315e-08	1.07419e-05	5.62058	Brain_Caudate_basal_ganglia	1.39215e-07	4.52731e-05	5.26628	NA	NA	NA	1	1	1	0	3	0.550903	-6.24943	1.05471	-6.57493	0.787839	-6.28737	NA	NA	0.5817	4.1196e-10	0.291556	4.86746e-11	0.430791	3.2289e-10	NA	NA	0.856472	6.90414e-08	0.866811	1.81276e-08	0.900989	9.3252e-08	NA	NA
MPHOSPH9	3.534e-07	5.78931e-05	5.09249	Brain_Cortex	1.90315e-08	1.07419e-05	5.62058	Brain_Cerebellar_Hemisphere	1.39215e-07	4.00685e-05	5.26628	NA	NA	NA	1	1	1	0	3	0.550903	-6.24943	1.05471	-6.57493	0.787839	-6.28737	NA	NA	0.5817	4.1196e-10	0.291556	4.86746e-11	0.430791	3.2289e-10	NA	NA	0.856472	6.90414e-08	0.866811	1.81276e-08	0.89483	8.68438e-08	NA	NA
MPHOSPH9	3.534e-07	5.78931e-05	5.09249	Brain_Cortex	1.90315e-08	1.07419e-05	5.62058	Brain_Cerebellum	1.28148e-07	3.72427e-05	-5.28148	NA	NA	NA	1	1	1	0	3	0.550903	-6.24943	1.05471	-6.57493	-0.793533	6.25148	NA	NA	0.5817	4.1196e-10	0.291556	4.86746e-11	0.427468	4.06568e-10	NA	NA	0.856472	6.90414e-08	0.866811	1.81276e-08	0.894002	1.11796e-07	NA	NA
MPHOSPH9	3.534e-07	5.78931e-05	5.09249	Brain_Cortex	1.90315e-08	1.07419e-05	5.62058	Brain_Cortex	2.82517e-07	8.30381e-05	5.13475	NA	NA	NA	1	1	1	0	3	0.550903	-6.24943	1.05471	-6.57493	1.0622	-5.84381	NA	NA	0.5817	4.1196e-10	0.291556	4.86746e-11	0.288144	5.10193e-09	NA	NA	0.856472	6.90414e-08	0.866811	1.81276e-08	0.842696	1.02028e-06	NA	NA
MPHOSPH9	3.534e-07	5.78931e-05	5.09249	Brain_Cortex	1.90315e-08	1.07419e-05	5.62058	Brain_Frontal_Cortex_BA9	2.99861e-07	8.33226e-05	5.12353	NA	NA	NA	1	1	1	0	3	0.550903	-6.24943	1.05471	-6.57493	0.632047	-6.26633	NA	NA	0.5817	4.1196e-10	0.291556	4.86746e-11	0.527356	3.69654e-10	NA	NA	0.856472	6.90414e-08	0.866811	1.81276e-08	0.923204	1.04847e-07	NA	NA
MPHOSPH9	3.534e-07	5.78931e-05	5.09249	Brain_Cortex	1.90315e-08	1.07419e-05	5.62058	Brain_Hypothalamus	2.99861e-07	0.000109172	-5.12353	NA	NA	NA	1	1	1	0	3	0.550903	-6.24943	1.05471	-6.57493	-0.632047	6.26633	NA	NA	0.5817	4.1196e-10	0.291556	4.86746e-11	0.527356	3.69654e-10	NA	NA	0.856472	6.90414e-08	0.866811	1.81276e-08	0.927435	1.26818e-07	NA	NA
MPHOSPH9	3.534e-07	5.78931e-05	5.09249	Brain_Cortex	1.90315e-08	1.07419e-05	5.62058	Brain_Putamen_basal_ganglia	2.99861e-07	0.000104756	5.12353	NA	NA	NA	1	1	1	0	3	0.550903	-6.24943	1.05471	-6.57493	0.632047	-6.26633	NA	NA	0.5817	4.1196e-10	0.291556	4.86746e-11	0.527356	3.69654e-10	NA	NA	0.856472	6.90414e-08	0.866811	1.81276e-08	0.926379	1.26478e-07	NA	NA
MPHOSPH9	3.534e-07	5.78931e-05	5.09249	Brain_Cortex	1.90315e-08	1.07419e-05	5.62058	Brain_Spinal_cord_cervical_c-1	2.82517e-07	9.46477e-05	5.13475	NA	NA	NA	1	1	1	0	3	0.550903	-6.24943	1.05471	-6.57493	1.0622	-5.84381	NA	NA	0.5817	4.1196e-10	0.291556	4.86746e-11	0.288144	5.10193e-09	NA	NA	0.856472	6.90414e-08	0.866811	1.81276e-08	0.860164	1.21513e-06	NA	NA
MPHOSPH9	3.534e-07	5.78931e-05	5.09249	Brain_Cortex	1.90315e-08	1.07419e-05	5.62058	Brain_Substantia_nigra	2.99861e-07	9.48379e-05	5.12353	NA	NA	NA	1	1	1	0	3	0.550903	-6.24943	1.05471	-6.57493	0.632047	-6.26633	NA	NA	0.5817	4.1196e-10	0.291556	4.86746e-11	0.527356	3.69654e-10	NA	NA	0.856472	6.90414e-08	0.866811	1.81276e-08	0.92262	1.29158e-07	NA	NA
MPHOSPH9	3.534e-07	5.78931e-05	5.09249	Brain_Cortex	1.90315e-08	1.07419e-05	5.62058	Breast_Mammary_Tissue	1.39215e-07	3.67778e-05	5.26628	NA	NA	NA	1	1	1	0	3	0.550903	-6.24943	1.05471	-6.57493	0.787839	-6.28737	NA	NA	0.5817	4.1196e-10	0.291556	4.86746e-11	0.430791	3.2289e-10	NA	NA	0.856472	6.90414e-08	0.866811	1.81276e-08	0.903435	8.69316e-08	NA	NA
MPHOSPH9	3.534e-07	5.78931e-05	5.09249	Brain_Cortex	1.90315e-08	1.07419e-05	5.62058	Cells_Cultured_fibroblasts	2.82517e-07	7.37736e-05	5.13475	NA	NA	NA	1	1	1	0	3	0.550903	-6.24943	1.05471	-6.57493	1.0622	-5.84381	NA	NA	0.5817	4.1196e-10	0.291556	4.86746e-11	0.288144	5.10193e-09	NA	NA	0.856472	6.90414e-08	0.866811	1.81276e-08	0.838313	9.54126e-07	NA	NA
MPHOSPH9	3.534e-07	5.78931e-05	5.09249	Brain_Cortex	1.90315e-08	1.07419e-05	5.62058	Cells_EBV-transformed_lymphocytes	1.39215e-07	3.43578e-05	5.26628	NA	NA	NA	1	1	1	0	3	0.550903	-6.24943	1.05471	-6.57493	0.787839	-6.28737	NA	NA	0.5817	4.1196e-10	0.291556	4.86746e-11	0.430791	3.2289e-10	NA	NA	0.856472	6.90414e-08	0.866811	1.81276e-08	0.8922	7.75849e-08	NA	NA
MPHOSPH9	3.534e-07	5.78931e-05	5.09249	Brain_Cortex	1.90315e-08	1.07419e-05	5.62058	Colon_Sigmoid	1.93476e-07	5.01838e-05	5.2055	NA	NA	NA	1	1	1	0	3	0.550903	-6.24943	1.05471	-6.57493	0.733071	-6.2036	NA	NA	0.5817	4.1196e-10	0.291556	4.86746e-11	0.463515	5.51853e-10	NA	NA	0.856472	6.90414e-08	0.866811	1.81276e-08	0.910441	1.37816e-07	NA	NA
MPHOSPH9	3.534e-07	5.78931e-05	5.09249	Brain_Cortex	1.90315e-08	1.07419e-05	5.62058	Colon_Transverse	1.39215e-07	3.8101e-05	5.26628	NA	NA	NA	1	1	1	0	3	0.550903	-6.24943	1.05471	-6.57493	0.787839	-6.28737	NA	NA	0.5817	4.1196e-10	0.291556	4.86746e-11	0.430791	3.2289e-10	NA	NA	0.856472	6.90414e-08	0.866811	1.81276e-08	0.902055	9.3615e-08	NA	NA
MPHOSPH9	3.534e-07	5.78931e-05	5.09249	Brain_Cortex	1.90315e-08	1.07419e-05	5.62058	Esophagus_Gastroesophageal_Junction	1.39215e-07	3.60242e-05	5.26628	NA	NA	NA	1	1	1	0	3	0.550903	-6.24943	1.05471	-6.57493	0.787839	-6.28737	NA	NA	0.5817	4.1196e-10	0.291556	4.86746e-11	0.430791	3.2289e-10	NA	NA	0.856472	6.90414e-08	0.866811	1.81276e-08	0.903558	8.62466e-08	NA	NA
MPHOSPH9	3.534e-07	5.78931e-05	5.09249	Brain_Cortex	1.90315e-08	1.07419e-05	5.62058	Esophagus_Mucosa	1.39215e-07	3.68657e-05	5.26628	NA	NA	NA	1	1	1	0	3	0.550903	-6.24943	1.05471	-6.57493	0.787839	-6.28737	NA	NA	0.5817	4.1196e-10	0.291556	4.86746e-11	0.430791	3.2289e-10	NA	NA	0.856472	6.90414e-08	0.866811	1.81276e-08	0.90119	8.58541e-08	NA	NA
MPHOSPH9	3.534e-07	5.78931e-05	5.09249	Brain_Cortex	1.90315e-08	1.07419e-05	5.62058	Esophagus_Muscularis	2.99861e-07	7.18272e-05	5.12353	NA	NA	NA	1	1	1	0	3	0.550903	-6.24943	1.05471	-6.57493	0.632047	-6.26633	NA	NA	0.5817	4.1196e-10	0.291556	4.86746e-11	0.527356	3.69654e-10	NA	NA	0.856472	6.90414e-08	0.866811	1.81276e-08	0.92795	9.67372e-08	NA	NA
MPHOSPH9	3.534e-07	5.78931e-05	5.09249	Brain_Cortex	1.90315e-08	1.07419e-05	5.62058	Heart_Atrial_Appendage	1.39215e-07	4.02756e-05	5.26628	NA	NA	NA	1	1	1	0	3	0.550903	-6.24943	1.05471	-6.57493	0.787839	-6.28737	NA	NA	0.5817	4.1196e-10	0.291556	4.86746e-11	0.430791	3.2289e-10	NA	NA	0.856472	6.90414e-08	0.866811	1.81276e-08	0.898515	9.32829e-08	NA	NA
MPHOSPH9	3.534e-07	5.78931e-05	5.09249	Brain_Cortex	1.90315e-08	1.07419e-05	5.62058	Heart_Left_Ventricle	2.99861e-07	7.98131e-05	5.12353	NA	NA	NA	1	1	1	0	3	0.550903	-6.24943	1.05471	-6.57493	0.632047	-6.26633	NA	NA	0.5817	4.1196e-10	0.291556	4.86746e-11	0.527356	3.69654e-10	NA	NA	0.856472	6.90414e-08	0.866811	1.81276e-08	0.934866	1.02497e-07	NA	NA
MPHOSPH9	3.534e-07	5.78931e-05	5.09249	Brain_Cortex	1.90315e-08	1.07419e-05	5.62058	Kidney_Cortex	2.82517e-07	9.45527e-05	5.13475	NA	NA	NA	1	1	1	0	3	0.550903	-6.24943	1.05471	-6.57493	1.0622	-5.84381	NA	NA	0.5817	4.1196e-10	0.291556	4.86746e-11	0.288144	5.10193e-09	NA	NA	0.856472	6.90414e-08	0.866811	1.81276e-08	0.849491	1.68765e-06	NA	NA
MPHOSPH9	3.534e-07	5.78931e-05	5.09249	Brain_Cortex	1.90315e-08	1.07419e-05	5.62058	Liver	1.39215e-07	4.93095e-05	5.26628	NA	NA	NA	1	1	1	0	3	0.550903	-6.24943	1.05471	-6.57493	0.787839	-6.28737	NA	NA	0.5817	4.1196e-10	0.291556	4.86746e-11	0.430791	3.2289e-10	NA	NA	0.856472	6.90414e-08	0.866811	1.81276e-08	0.891494	1.09555e-07	NA	NA
MPHOSPH9	3.534e-07	5.78931e-05	5.09249	Brain_Cortex	1.90315e-08	1.07419e-05	5.62058	Lung	1.39215e-07	3.891e-05	5.26628	NA	NA	NA	1	1	1	0	3	0.550903	-6.24943	1.05471	-6.57493	0.787839	-6.28737	NA	NA	0.5817	4.1196e-10	0.291556	4.86746e-11	0.430791	3.2289e-10	NA	NA	0.856472	6.90414e-08	0.866811	1.81276e-08	0.893739	9.039e-08	NA	NA
MPHOSPH9	3.534e-07	5.78931e-05	5.09249	Brain_Cortex	1.90315e-08	1.07419e-05	5.62058	Minor_Salivary_Gland	2.82517e-07	7.33996e-05	5.13475	NA	NA	NA	1	1	1	0	3	0.550903	-6.24943	1.05471	-6.57493	1.0622	-5.84381	NA	NA	0.5817	4.1196e-10	0.291556	4.86746e-11	0.288144	5.10193e-09	NA	NA	0.856472	6.90414e-08	0.866811	1.81276e-08	0.844514	1.10874e-06	NA	NA
MPHOSPH9	3.534e-07	5.78931e-05	5.09249	Brain_Cortex	1.90315e-08	1.07419e-05	5.62058	Muscle_Skeletal	1.93476e-07	5.88868e-05	5.2055	NA	NA	NA	1	1	1	0	3	0.550903	-6.24943	1.05471	-6.57493	0.733071	-6.2036	NA	NA	0.5817	4.1196e-10	0.291556	4.86746e-11	0.463515	5.51853e-10	NA	NA	0.856472	6.90414e-08	0.866811	1.81276e-08	0.910073	1.42772e-07	NA	NA
MPHOSPH9	3.534e-07	5.78931e-05	5.09249	Brain_Cortex	1.90315e-08	1.07419e-05	5.62058	Nerve_Tibial	1.39215e-07	3.73889e-05	5.26628	NA	NA	NA	1	1	1	0	3	0.550903	-6.24943	1.05471	-6.57493	0.787839	-6.28737	NA	NA	0.5817	4.1196e-10	0.291556	4.86746e-11	0.430791	3.2289e-10	NA	NA	0.856472	6.90414e-08	0.866811	1.81276e-08	0.900425	9.09172e-08	NA	NA
MPHOSPH9	3.534e-07	5.78931e-05	5.09249	Brain_Cortex	1.90315e-08	1.07419e-05	5.62058	Ovary	1.39215e-07	4.19203e-05	5.26628	NA	NA	NA	1	1	1	0	3	0.550903	-6.24943	1.05471	-6.57493	0.787839	-6.28737	NA	NA	0.5817	4.1196e-10	0.291556	4.86746e-11	0.430791	3.2289e-10	NA	NA	0.856472	6.90414e-08	0.866811	1.81276e-08	0.900295	9.86043e-08	NA	NA
MPHOSPH9	3.534e-07	5.78931e-05	5.09249	Brain_Cortex	1.90315e-08	1.07419e-05	5.62058	Pancreas	2.82517e-07	8.91207e-05	5.13475	NA	NA	NA	1	1	1	0	3	0.550903	-6.24943	1.05471	-6.57493	1.0622	-5.84381	NA	NA	0.5817	4.1196e-10	0.291556	4.86746e-11	0.288144	5.10193e-09	NA	NA	0.856472	6.90414e-08	0.866811	1.81276e-08	0.846809	1.1625e-06	NA	NA
MPHOSPH9	3.534e-07	5.78931e-05	5.09249	Brain_Cortex	1.90315e-08	1.07419e-05	5.62058	Pituitary	1.39215e-07	4.05103e-05	5.26628	NA	NA	NA	1	1	1	0	3	0.550903	-6.24943	1.05471	-6.57493	0.787839	-6.28737	NA	NA	0.5817	4.1196e-10	0.291556	4.86746e-11	0.430791	3.2289e-10	NA	NA	0.856472	6.90414e-08	0.866811	1.81276e-08	0.908197	9.23823e-08	NA	NA
MPHOSPH9	3.534e-07	5.78931e-05	5.09249	Brain_Cortex	1.90315e-08	1.07419e-05	5.62058	Prostate	2.82517e-07	7.5061e-05	5.13475	NA	NA	NA	1	1	1	0	3	0.550903	-6.24943	1.05471	-6.57493	1.0622	-5.84381	NA	NA	0.5817	4.1196e-10	0.291556	4.86746e-11	0.288144	5.10193e-09	NA	NA	0.856472	6.90414e-08	0.866811	1.81276e-08	0.851101	1.08386e-06	NA	NA
MPHOSPH9	3.534e-07	5.78931e-05	5.09249	Brain_Cortex	1.90315e-08	1.07419e-05	5.62058	Skin_Not_Sun_Exposed_Suprapubic	1.93476e-07	5.58831e-05	-5.2055	NA	NA	NA	1	1	1	0	3	0.550903	-6.24943	1.05471	-6.57493	-0.733071	6.2036	NA	NA	0.5817	4.1196e-10	0.291556	4.86746e-11	0.463515	5.51853e-10	NA	NA	0.856472	6.90414e-08	0.866811	1.81276e-08	0.915423	1.40845e-07	NA	NA
MPHOSPH9	3.534e-07	5.78931e-05	5.09249	Brain_Cortex	1.90315e-08	1.07419e-05	5.62058	Skin_Sun_Exposed_Lower_leg	2.99861e-07	7.69168e-05	5.12353	NA	NA	NA	1	1	1	0	3	0.550903	-6.24943	1.05471	-6.57493	0.632047	-6.26633	NA	NA	0.5817	4.1196e-10	0.291556	4.86746e-11	0.527356	3.69654e-10	NA	NA	0.856472	6.90414e-08	0.866811	1.81276e-08	0.929028	9.12257e-08	NA	NA
MPHOSPH9	3.534e-07	5.78931e-05	5.09249	Brain_Cortex	1.90315e-08	1.07419e-05	5.62058	Small_Intestine_Terminal_Ileum	1.93476e-07	5.40203e-05	-5.2055	NA	NA	NA	1	1	1	0	3	0.550903	-6.24943	1.05471	-6.57493	-0.733071	6.2036	NA	NA	0.5817	4.1196e-10	0.291556	4.86746e-11	0.463515	5.51853e-10	NA	NA	0.856472	6.90414e-08	0.866811	1.81276e-08	0.911154	1.45556e-07	NA	NA
MPHOSPH9	3.534e-07	5.78931e-05	5.09249	Brain_Cortex	1.90315e-08	1.07419e-05	5.62058	Spleen	1.39215e-07	4.21189e-05	5.26628	NA	NA	NA	1	1	1	0	3	0.550903	-6.24943	1.05471	-6.57493	0.787839	-6.28737	NA	NA	0.5817	4.1196e-10	0.291556	4.86746e-11	0.430791	3.2289e-10	NA	NA	0.856472	6.90414e-08	0.866811	1.81276e-08	0.894537	8.69746e-08	NA	NA
MPHOSPH9	3.534e-07	5.78931e-05	5.09249	Brain_Cortex	1.90315e-08	1.07419e-05	5.62058	Stomach	1.39215e-07	4.16559e-05	5.26628	NA	NA	NA	1	1	1	0	3	0.550903	-6.24943	1.05471	-6.57493	0.787839	-6.28737	NA	NA	0.5817	4.1196e-10	0.291556	4.86746e-11	0.430791	3.2289e-10	NA	NA	0.856472	6.90414e-08	0.866811	1.81276e-08	0.907716	1.08776e-07	NA	NA
MPHOSPH9	3.534e-07	5.78931e-05	5.09249	Brain_Cortex	1.90315e-08	1.07419e-05	5.62058	Testis	2.32122e-07	7.3096e-05	5.17158	NA	NA	NA	1	1	1	0	3	0.550903	-6.24943	1.05471	-6.57493	0.666551	-6.29947	NA	NA	0.5817	4.1196e-10	0.291556	4.86746e-11	0.505059	2.98663e-10	NA	NA	0.856472	6.90414e-08	0.866811	1.81276e-08	0.925377	9.41894e-08	NA	NA
MPHOSPH9	3.534e-07	5.78931e-05	5.09249	Brain_Cortex	1.90315e-08	1.07419e-05	5.62058	Thyroid	1.39215e-07	3.65439e-05	5.26628	NA	NA	NA	1	1	1	0	3	0.550903	-6.24943	1.05471	-6.57493	0.787839	-6.28737	NA	NA	0.5817	4.1196e-10	0.291556	4.86746e-11	0.430791	3.2289e-10	NA	NA	0.856472	6.90414e-08	0.866811	1.81276e-08	0.901134	9.331e-08	NA	NA
MPHOSPH9	3.534e-07	5.78931e-05	5.09249	Brain_Cortex	1.90315e-08	1.07419e-05	5.62058	Uterus	1.39215e-07	3.90645e-05	5.26628	NA	NA	NA	1	1	1	0	3	0.550903	-6.24943	1.05471	-6.57493	0.787839	-6.28737	NA	NA	0.5817	4.1196e-10	0.291556	4.86746e-11	0.430791	3.2289e-10	NA	NA	0.856472	6.90414e-08	0.866811	1.81276e-08	0.901006	9.43318e-08	NA	NA
MPHOSPH9	3.534e-07	5.78931e-05	5.09249	Brain_Cortex	1.90315e-08	1.07419e-05	5.62058	Vagina	1.39215e-07	4.36959e-05	5.26628	NA	NA	NA	1	1	1	0	3	0.550903	-6.24943	1.05471	-6.57493	0.787839	-6.28737	NA	NA	0.5817	4.1196e-10	0.291556	4.86746e-11	0.430791	3.2289e-10	NA	NA	0.856472	6.90414e-08	0.866811	1.81276e-08	0.900933	1.07931e-07	NA	NA
MPHOSPH9	3.534e-07	5.78931e-05	5.09249	Brain_Cortex	1.90315e-08	1.07419e-05	5.62058	smultixcan	7.2969e-08	2.25236e-05	1.05676	NA	NA	NA	1	1	1	0	3	0.550903	-6.24943	1.05471	-6.57493	0.214599	-1.23178	NA	NA	0.5817	4.1196e-10	0.291556	4.86746e-11	0.703685	2.84442e-11	NA	NA	0.856472	6.90414e-08	0.866811	1.81276e-08	0.955808	8.81116e-09	NA	NA
MPHOSPH9	3.534e-07	5.78931e-05	5.09249	Brain_Frontal_Cortex_BA9	6.07502e-08	2.7111e-05	5.41658	Adipose_Subcutaneous	2.99861e-07	8.13623e-05	5.12353	NA	NA	NA	1	1	1	0	3	0.550903	-6.24943	0.912733	-6.43655	0.632047	-6.26633	NA	NA	0.5817	4.1196e-10	0.361383	1.22218e-10	0.527356	3.69654e-10	NA	NA	0.856472	6.90414e-08	0.900699	4.44986e-08	0.927487	1.01279e-07	NA	NA
MPHOSPH9	3.534e-07	5.78931e-05	5.09249	Brain_Frontal_Cortex_BA9	6.07502e-08	2.7111e-05	5.41658	Adipose_Visceral_Omentum	1.93476e-07	5.38406e-05	5.2055	NA	NA	NA	1	1	1	0	3	0.550903	-6.24943	0.912733	-6.43655	0.733071	-6.2036	NA	NA	0.5817	4.1196e-10	0.361383	1.22218e-10	0.463515	5.51853e-10	NA	NA	0.856472	6.90414e-08	0.900699	4.44986e-08	0.903327	1.38256e-07	NA	NA
MPHOSPH9	3.534e-07	5.78931e-05	5.09249	Brain_Frontal_Cortex_BA9	6.07502e-08	2.7111e-05	5.41658	Adrenal_Gland	1.39215e-07	3.61946e-05	5.26628	NA	NA	NA	1	1	1	0	3	0.550903	-6.24943	0.912733	-6.43655	0.787839	-6.28737	NA	NA	0.5817	4.1196e-10	0.361383	1.22218e-10	0.430791	3.2289e-10	NA	NA	0.856472	6.90414e-08	0.900699	4.44986e-08	0.901951	8.58259e-08	NA	NA
MPHOSPH9	3.534e-07	5.78931e-05	5.09249	Brain_Frontal_Cortex_BA9	6.07502e-08	2.7111e-05	5.41658	Artery_Aorta	2.82517e-07	7.04502e-05	5.13475	NA	NA	NA	1	1	1	0	3	0.550903	-6.24943	0.912733	-6.43655	1.0622	-5.84381	NA	NA	0.5817	4.1196e-10	0.361383	1.22218e-10	0.288144	5.10193e-09	NA	NA	0.856472	6.90414e-08	0.900699	4.44986e-08	0.844483	9.88816e-07	NA	NA
MPHOSPH9	3.534e-07	5.78931e-05	5.09249	Brain_Frontal_Cortex_BA9	6.07502e-08	2.7111e-05	5.41658	Artery_Coronary	1.39215e-07	3.82277e-05	5.26628	NA	NA	NA	1	1	1	0	3	0.550903	-6.24943	0.912733	-6.43655	0.787839	-6.28737	NA	NA	0.5817	4.1196e-10	0.361383	1.22218e-10	0.430791	3.2289e-10	NA	NA	0.856472	6.90414e-08	0.900699	4.44986e-08	0.894543	9.44718e-08	NA	NA
MPHOSPH9	3.534e-07	5.78931e-05	5.09249	Brain_Frontal_Cortex_BA9	6.07502e-08	2.7111e-05	5.41658	Artery_Tibial	2.99861e-07	7.76842e-05	5.12353	NA	NA	NA	1	1	1	0	3	0.550903	-6.24943	0.912733	-6.43655	0.632047	-6.26633	NA	NA	0.5817	4.1196e-10	0.361383	1.22218e-10	0.527356	3.69654e-10	NA	NA	0.856472	6.90414e-08	0.900699	4.44986e-08	0.92477	9.98773e-08	NA	NA
MPHOSPH9	3.534e-07	5.78931e-05	5.09249	Brain_Frontal_Cortex_BA9	6.07502e-08	2.7111e-05	5.41658	Brain_Anterior_cingulate_cortex_BA24	3.25548e-06	0.00075519	-4.65401	NA	NA	NA	1	1	1	0	3	0.550903	-6.24943	0.912733	-6.43655	-0.580958	5.76204	NA	NA	0.5817	4.1196e-10	0.361383	1.22218e-10	0.561269	8.31035e-09	NA	NA	0.856472	6.90414e-08	0.900699	4.44986e-08	0.932573	1.93811e-06	NA	NA
MPHOSPH9	3.534e-07	5.78931e-05	5.09249	Brain_Frontal_Cortex_BA9	6.07502e-08	2.7111e-05	5.41658	Brain_Caudate_basal_ganglia	1.39215e-07	4.52731e-05	5.26628	NA	NA	NA	1	1	1	0	3	0.550903	-6.24943	0.912733	-6.43655	0.787839	-6.28737	NA	NA	0.5817	4.1196e-10	0.361383	1.22218e-10	0.430791	3.2289e-10	NA	NA	0.856472	6.90414e-08	0.900699	4.44986e-08	0.900989	9.3252e-08	NA	NA
MPHOSPH9	3.534e-07	5.78931e-05	5.09249	Brain_Frontal_Cortex_BA9	6.07502e-08	2.7111e-05	5.41658	Brain_Cerebellar_Hemisphere	1.39215e-07	4.00685e-05	5.26628	NA	NA	NA	1	1	1	0	3	0.550903	-6.24943	0.912733	-6.43655	0.787839	-6.28737	NA	NA	0.5817	4.1196e-10	0.361383	1.22218e-10	0.430791	3.2289e-10	NA	NA	0.856472	6.90414e-08	0.900699	4.44986e-08	0.89483	8.68438e-08	NA	NA
MPHOSPH9	3.534e-07	5.78931e-05	5.09249	Brain_Frontal_Cortex_BA9	6.07502e-08	2.7111e-05	5.41658	Brain_Cerebellum	1.28148e-07	3.72427e-05	-5.28148	NA	NA	NA	1	1	1	0	3	0.550903	-6.24943	0.912733	-6.43655	-0.793533	6.25148	NA	NA	0.5817	4.1196e-10	0.361383	1.22218e-10	0.427468	4.06568e-10	NA	NA	0.856472	6.90414e-08	0.900699	4.44986e-08	0.894002	1.11796e-07	NA	NA
MPHOSPH9	3.534e-07	5.78931e-05	5.09249	Brain_Frontal_Cortex_BA9	6.07502e-08	2.7111e-05	5.41658	Brain_Cortex	2.82517e-07	8.30381e-05	5.13475	NA	NA	NA	1	1	1	0	3	0.550903	-6.24943	0.912733	-6.43655	1.0622	-5.84381	NA	NA	0.5817	4.1196e-10	0.361383	1.22218e-10	0.288144	5.10193e-09	NA	NA	0.856472	6.90414e-08	0.900699	4.44986e-08	0.842696	1.02028e-06	NA	NA
MPHOSPH9	3.534e-07	5.78931e-05	5.09249	Brain_Frontal_Cortex_BA9	6.07502e-08	2.7111e-05	5.41658	Brain_Frontal_Cortex_BA9	2.99861e-07	8.33226e-05	5.12353	NA	NA	NA	1	1	1	0	3	0.550903	-6.24943	0.912733	-6.43655	0.632047	-6.26633	NA	NA	0.5817	4.1196e-10	0.361383	1.22218e-10	0.527356	3.69654e-10	NA	NA	0.856472	6.90414e-08	0.900699	4.44986e-08	0.923204	1.04847e-07	NA	NA
MPHOSPH9	3.534e-07	5.78931e-05	5.09249	Brain_Frontal_Cortex_BA9	6.07502e-08	2.7111e-05	5.41658	Brain_Hypothalamus	2.99861e-07	0.000109172	-5.12353	NA	NA	NA	1	1	1	0	3	0.550903	-6.24943	0.912733	-6.43655	-0.632047	6.26633	NA	NA	0.5817	4.1196e-10	0.361383	1.22218e-10	0.527356	3.69654e-10	NA	NA	0.856472	6.90414e-08	0.900699	4.44986e-08	0.927435	1.26818e-07	NA	NA
MPHOSPH9	3.534e-07	5.78931e-05	5.09249	Brain_Frontal_Cortex_BA9	6.07502e-08	2.7111e-05	5.41658	Brain_Putamen_basal_ganglia	2.99861e-07	0.000104756	5.12353	NA	NA	NA	1	1	1	0	3	0.550903	-6.24943	0.912733	-6.43655	0.632047	-6.26633	NA	NA	0.5817	4.1196e-10	0.361383	1.22218e-10	0.527356	3.69654e-10	NA	NA	0.856472	6.90414e-08	0.900699	4.44986e-08	0.926379	1.26478e-07	NA	NA
MPHOSPH9	3.534e-07	5.78931e-05	5.09249	Brain_Frontal_Cortex_BA9	6.07502e-08	2.7111e-05	5.41658	Brain_Spinal_cord_cervical_c-1	2.82517e-07	9.46477e-05	5.13475	NA	NA	NA	1	1	1	0	3	0.550903	-6.24943	0.912733	-6.43655	1.0622	-5.84381	NA	NA	0.5817	4.1196e-10	0.361383	1.22218e-10	0.288144	5.10193e-09	NA	NA	0.856472	6.90414e-08	0.900699	4.44986e-08	0.860164	1.21513e-06	NA	NA
MPHOSPH9	3.534e-07	5.78931e-05	5.09249	Brain_Frontal_Cortex_BA9	6.07502e-08	2.7111e-05	5.41658	Brain_Substantia_nigra	2.99861e-07	9.48379e-05	5.12353	NA	NA	NA	1	1	1	0	3	0.550903	-6.24943	0.912733	-6.43655	0.632047	-6.26633	NA	NA	0.5817	4.1196e-10	0.361383	1.22218e-10	0.527356	3.69654e-10	NA	NA	0.856472	6.90414e-08	0.900699	4.44986e-08	0.92262	1.29158e-07	NA	NA
MPHOSPH9	3.534e-07	5.78931e-05	5.09249	Brain_Frontal_Cortex_BA9	6.07502e-08	2.7111e-05	5.41658	Breast_Mammary_Tissue	1.39215e-07	3.67778e-05	5.26628	NA	NA	NA	1	1	1	0	3	0.550903	-6.24943	0.912733	-6.43655	0.787839	-6.28737	NA	NA	0.5817	4.1196e-10	0.361383	1.22218e-10	0.430791	3.2289e-10	NA	NA	0.856472	6.90414e-08	0.900699	4.44986e-08	0.903435	8.69316e-08	NA	NA
MPHOSPH9	3.534e-07	5.78931e-05	5.09249	Brain_Frontal_Cortex_BA9	6.07502e-08	2.7111e-05	5.41658	Cells_Cultured_fibroblasts	2.82517e-07	7.37736e-05	5.13475	NA	NA	NA	1	1	1	0	3	0.550903	-6.24943	0.912733	-6.43655	1.0622	-5.84381	NA	NA	0.5817	4.1196e-10	0.361383	1.22218e-10	0.288144	5.10193e-09	NA	NA	0.856472	6.90414e-08	0.900699	4.44986e-08	0.838313	9.54126e-07	NA	NA
MPHOSPH9	3.534e-07	5.78931e-05	5.09249	Brain_Frontal_Cortex_BA9	6.07502e-08	2.7111e-05	5.41658	Cells_EBV-transformed_lymphocytes	1.39215e-07	3.43578e-05	5.26628	NA	NA	NA	1	1	1	0	3	0.550903	-6.24943	0.912733	-6.43655	0.787839	-6.28737	NA	NA	0.5817	4.1196e-10	0.361383	1.22218e-10	0.430791	3.2289e-10	NA	NA	0.856472	6.90414e-08	0.900699	4.44986e-08	0.8922	7.75849e-08	NA	NA
MPHOSPH9	3.534e-07	5.78931e-05	5.09249	Brain_Frontal_Cortex_BA9	6.07502e-08	2.7111e-05	5.41658	Colon_Sigmoid	1.93476e-07	5.01838e-05	5.2055	NA	NA	NA	1	1	1	0	3	0.550903	-6.24943	0.912733	-6.43655	0.733071	-6.2036	NA	NA	0.5817	4.1196e-10	0.361383	1.22218e-10	0.463515	5.51853e-10	NA	NA	0.856472	6.90414e-08	0.900699	4.44986e-08	0.910441	1.37816e-07	NA	NA
MPHOSPH9	3.534e-07	5.78931e-05	5.09249	Brain_Frontal_Cortex_BA9	6.07502e-08	2.7111e-05	5.41658	Colon_Transverse	1.39215e-07	3.8101e-05	5.26628	NA	NA	NA	1	1	1	0	3	0.550903	-6.24943	0.912733	-6.43655	0.787839	-6.28737	NA	NA	0.5817	4.1196e-10	0.361383	1.22218e-10	0.430791	3.2289e-10	NA	NA	0.856472	6.90414e-08	0.900699	4.44986e-08	0.902055	9.3615e-08	NA	NA
MPHOSPH9	3.534e-07	5.78931e-05	5.09249	Brain_Frontal_Cortex_BA9	6.07502e-08	2.7111e-05	5.41658	Esophagus_Gastroesophageal_Junction	1.39215e-07	3.60242e-05	5.26628	NA	NA	NA	1	1	1	0	3	0.550903	-6.24943	0.912733	-6.43655	0.787839	-6.28737	NA	NA	0.5817	4.1196e-10	0.361383	1.22218e-10	0.430791	3.2289e-10	NA	NA	0.856472	6.90414e-08	0.900699	4.44986e-08	0.903558	8.62466e-08	NA	NA
MPHOSPH9	3.534e-07	5.78931e-05	5.09249	Brain_Frontal_Cortex_BA9	6.07502e-08	2.7111e-05	5.41658	Esophagus_Mucosa	1.39215e-07	3.68657e-05	5.26628	NA	NA	NA	1	1	1	0	3	0.550903	-6.24943	0.912733	-6.43655	0.787839	-6.28737	NA	NA	0.5817	4.1196e-10	0.361383	1.22218e-10	0.430791	3.2289e-10	NA	NA	0.856472	6.90414e-08	0.900699	4.44986e-08	0.90119	8.58541e-08	NA	NA
MPHOSPH9	3.534e-07	5.78931e-05	5.09249	Brain_Frontal_Cortex_BA9	6.07502e-08	2.7111e-05	5.41658	Esophagus_Muscularis	2.99861e-07	7.18272e-05	5.12353	NA	NA	NA	1	1	1	0	3	0.550903	-6.24943	0.912733	-6.43655	0.632047	-6.26633	NA	NA	0.5817	4.1196e-10	0.361383	1.22218e-10	0.527356	3.69654e-10	NA	NA	0.856472	6.90414e-08	0.900699	4.44986e-08	0.92795	9.67372e-08	NA	NA
MPHOSPH9	3.534e-07	5.78931e-05	5.09249	Brain_Frontal_Cortex_BA9	6.07502e-08	2.7111e-05	5.41658	Heart_Atrial_Appendage	1.39215e-07	4.02756e-05	5.26628	NA	NA	NA	1	1	1	0	3	0.550903	-6.24943	0.912733	-6.43655	0.787839	-6.28737	NA	NA	0.5817	4.1196e-10	0.361383	1.22218e-10	0.430791	3.2289e-10	NA	NA	0.856472	6.90414e-08	0.900699	4.44986e-08	0.898515	9.32829e-08	NA	NA
MPHOSPH9	3.534e-07	5.78931e-05	5.09249	Brain_Frontal_Cortex_BA9	6.07502e-08	2.7111e-05	5.41658	Heart_Left_Ventricle	2.99861e-07	7.98131e-05	5.12353	NA	NA	NA	1	1	1	0	3	0.550903	-6.24943	0.912733	-6.43655	0.632047	-6.26633	NA	NA	0.5817	4.1196e-10	0.361383	1.22218e-10	0.527356	3.69654e-10	NA	NA	0.856472	6.90414e-08	0.900699	4.44986e-08	0.934866	1.02497e-07	NA	NA
MPHOSPH9	3.534e-07	5.78931e-05	5.09249	Brain_Frontal_Cortex_BA9	6.07502e-08	2.7111e-05	5.41658	Kidney_Cortex	2.82517e-07	9.45527e-05	5.13475	NA	NA	NA	1	1	1	0	3	0.550903	-6.24943	0.912733	-6.43655	1.0622	-5.84381	NA	NA	0.5817	4.1196e-10	0.361383	1.22218e-10	0.288144	5.10193e-09	NA	NA	0.856472	6.90414e-08	0.900699	4.44986e-08	0.849491	1.68765e-06	NA	NA
MPHOSPH9	3.534e-07	5.78931e-05	5.09249	Brain_Frontal_Cortex_BA9	6.07502e-08	2.7111e-05	5.41658	Liver	1.39215e-07	4.93095e-05	5.26628	NA	NA	NA	1	1	1	0	3	0.550903	-6.24943	0.912733	-6.43655	0.787839	-6.28737	NA	NA	0.5817	4.1196e-10	0.361383	1.22218e-10	0.430791	3.2289e-10	NA	NA	0.856472	6.90414e-08	0.900699	4.44986e-08	0.891494	1.09555e-07	NA	NA
MPHOSPH9	3.534e-07	5.78931e-05	5.09249	Brain_Frontal_Cortex_BA9	6.07502e-08	2.7111e-05	5.41658	Lung	1.39215e-07	3.891e-05	5.26628	NA	NA	NA	1	1	1	0	3	0.550903	-6.24943	0.912733	-6.43655	0.787839	-6.28737	NA	NA	0.5817	4.1196e-10	0.361383	1.22218e-10	0.430791	3.2289e-10	NA	NA	0.856472	6.90414e-08	0.900699	4.44986e-08	0.893739	9.039e-08	NA	NA
MPHOSPH9	3.534e-07	5.78931e-05	5.09249	Brain_Frontal_Cortex_BA9	6.07502e-08	2.7111e-05	5.41658	Minor_Salivary_Gland	2.82517e-07	7.33996e-05	5.13475	NA	NA	NA	1	1	1	0	3	0.550903	-6.24943	0.912733	-6.43655	1.0622	-5.84381	NA	NA	0.5817	4.1196e-10	0.361383	1.22218e-10	0.288144	5.10193e-09	NA	NA	0.856472	6.90414e-08	0.900699	4.44986e-08	0.844514	1.10874e-06	NA	NA
MPHOSPH9	3.534e-07	5.78931e-05	5.09249	Brain_Frontal_Cortex_BA9	6.07502e-08	2.7111e-05	5.41658	Muscle_Skeletal	1.93476e-07	5.88868e-05	5.2055	NA	NA	NA	1	1	1	0	3	0.550903	-6.24943	0.912733	-6.43655	0.733071	-6.2036	NA	NA	0.5817	4.1196e-10	0.361383	1.22218e-10	0.463515	5.51853e-10	NA	NA	0.856472	6.90414e-08	0.900699	4.44986e-08	0.910073	1.42772e-07	NA	NA
MPHOSPH9	3.534e-07	5.78931e-05	5.09249	Brain_Frontal_Cortex_BA9	6.07502e-08	2.7111e-05	5.41658	Nerve_Tibial	1.39215e-07	3.73889e-05	5.26628	NA	NA	NA	1	1	1	0	3	0.550903	-6.24943	0.912733	-6.43655	0.787839	-6.28737	NA	NA	0.5817	4.1196e-10	0.361383	1.22218e-10	0.430791	3.2289e-10	NA	NA	0.856472	6.90414e-08	0.900699	4.44986e-08	0.900425	9.09172e-08	NA	NA
MPHOSPH9	3.534e-07	5.78931e-05	5.09249	Brain_Frontal_Cortex_BA9	6.07502e-08	2.7111e-05	5.41658	Ovary	1.39215e-07	4.19203e-05	5.26628	NA	NA	NA	1	1	1	0	3	0.550903	-6.24943	0.912733	-6.43655	0.787839	-6.28737	NA	NA	0.5817	4.1196e-10	0.361383	1.22218e-10	0.430791	3.2289e-10	NA	NA	0.856472	6.90414e-08	0.900699	4.44986e-08	0.900295	9.86043e-08	NA	NA
MPHOSPH9	3.534e-07	5.78931e-05	5.09249	Brain_Frontal_Cortex_BA9	6.07502e-08	2.7111e-05	5.41658	Pancreas	2.82517e-07	8.91207e-05	5.13475	NA	NA	NA	1	1	1	0	3	0.550903	-6.24943	0.912733	-6.43655	1.0622	-5.84381	NA	NA	0.5817	4.1196e-10	0.361383	1.22218e-10	0.288144	5.10193e-09	NA	NA	0.856472	6.90414e-08	0.900699	4.44986e-08	0.846809	1.1625e-06	NA	NA
MPHOSPH9	3.534e-07	5.78931e-05	5.09249	Brain_Frontal_Cortex_BA9	6.07502e-08	2.7111e-05	5.41658	Pituitary	1.39215e-07	4.05103e-05	5.26628	NA	NA	NA	1	1	1	0	3	0.550903	-6.24943	0.912733	-6.43655	0.787839	-6.28737	NA	NA	0.5817	4.1196e-10	0.361383	1.22218e-10	0.430791	3.2289e-10	NA	NA	0.856472	6.90414e-08	0.900699	4.44986e-08	0.908197	9.23823e-08	NA	NA
MPHOSPH9	3.534e-07	5.78931e-05	5.09249	Brain_Frontal_Cortex_BA9	6.07502e-08	2.7111e-05	5.41658	Prostate	2.82517e-07	7.5061e-05	5.13475	NA	NA	NA	1	1	1	0	3	0.550903	-6.24943	0.912733	-6.43655	1.0622	-5.84381	NA	NA	0.5817	4.1196e-10	0.361383	1.22218e-10	0.288144	5.10193e-09	NA	NA	0.856472	6.90414e-08	0.900699	4.44986e-08	0.851101	1.08386e-06	NA	NA
MPHOSPH9	3.534e-07	5.78931e-05	5.09249	Brain_Frontal_Cortex_BA9	6.07502e-08	2.7111e-05	5.41658	Skin_Not_Sun_Exposed_Suprapubic	1.93476e-07	5.58831e-05	-5.2055	NA	NA	NA	1	1	1	0	3	0.550903	-6.24943	0.912733	-6.43655	-0.733071	6.2036	NA	NA	0.5817	4.1196e-10	0.361383	1.22218e-10	0.463515	5.51853e-10	NA	NA	0.856472	6.90414e-08	0.900699	4.44986e-08	0.915423	1.40845e-07	NA	NA
MPHOSPH9	3.534e-07	5.78931e-05	5.09249	Brain_Frontal_Cortex_BA9	6.07502e-08	2.7111e-05	5.41658	Skin_Sun_Exposed_Lower_leg	2.99861e-07	7.69168e-05	5.12353	NA	NA	NA	1	1	1	0	3	0.550903	-6.24943	0.912733	-6.43655	0.632047	-6.26633	NA	NA	0.5817	4.1196e-10	0.361383	1.22218e-10	0.527356	3.69654e-10	NA	NA	0.856472	6.90414e-08	0.900699	4.44986e-08	0.929028	9.12257e-08	NA	NA
MPHOSPH9	3.534e-07	5.78931e-05	5.09249	Brain_Frontal_Cortex_BA9	6.07502e-08	2.7111e-05	5.41658	Small_Intestine_Terminal_Ileum	1.93476e-07	5.40203e-05	-5.2055	NA	NA	NA	1	1	1	0	3	0.550903	-6.24943	0.912733	-6.43655	-0.733071	6.2036	NA	NA	0.5817	4.1196e-10	0.361383	1.22218e-10	0.463515	5.51853e-10	NA	NA	0.856472	6.90414e-08	0.900699	4.44986e-08	0.911154	1.45556e-07	NA	NA
MPHOSPH9	3.534e-07	5.78931e-05	5.09249	Brain_Frontal_Cortex_BA9	6.07502e-08	2.7111e-05	5.41658	Spleen	1.39215e-07	4.21189e-05	5.26628	NA	NA	NA	1	1	1	0	3	0.550903	-6.24943	0.912733	-6.43655	0.787839	-6.28737	NA	NA	0.5817	4.1196e-10	0.361383	1.22218e-10	0.430791	3.2289e-10	NA	NA	0.856472	6.90414e-08	0.900699	4.44986e-08	0.894537	8.69746e-08	NA	NA
MPHOSPH9	3.534e-07	5.78931e-05	5.09249	Brain_Frontal_Cortex_BA9	6.07502e-08	2.7111e-05	5.41658	Stomach	1.39215e-07	4.16559e-05	5.26628	NA	NA	NA	1	1	1	0	3	0.550903	-6.24943	0.912733	-6.43655	0.787839	-6.28737	NA	NA	0.5817	4.1196e-10	0.361383	1.22218e-10	0.430791	3.2289e-10	NA	NA	0.856472	6.90414e-08	0.900699	4.44986e-08	0.907716	1.08776e-07	NA	NA
MPHOSPH9	3.534e-07	5.78931e-05	5.09249	Brain_Frontal_Cortex_BA9	6.07502e-08	2.7111e-05	5.41658	Testis	2.32122e-07	7.3096e-05	5.17158	NA	NA	NA	1	1	1	0	3	0.550903	-6.24943	0.912733	-6.43655	0.666551	-6.29947	NA	NA	0.5817	4.1196e-10	0.361383	1.22218e-10	0.505059	2.98663e-10	NA	NA	0.856472	6.90414e-08	0.900699	4.44986e-08	0.925377	9.41894e-08	NA	NA
MPHOSPH9	3.534e-07	5.78931e-05	5.09249	Brain_Frontal_Cortex_BA9	6.07502e-08	2.7111e-05	5.41658	Thyroid	1.39215e-07	3.65439e-05	5.26628	NA	NA	NA	1	1	1	0	3	0.550903	-6.24943	0.912733	-6.43655	0.787839	-6.28737	NA	NA	0.5817	4.1196e-10	0.361383	1.22218e-10	0.430791	3.2289e-10	NA	NA	0.856472	6.90414e-08	0.900699	4.44986e-08	0.901134	9.331e-08	NA	NA
MPHOSPH9	3.534e-07	5.78931e-05	5.09249	Brain_Frontal_Cortex_BA9	6.07502e-08	2.7111e-05	5.41658	Uterus	1.39215e-07	3.90645e-05	5.26628	NA	NA	NA	1	1	1	0	3	0.550903	-6.24943	0.912733	-6.43655	0.787839	-6.28737	NA	NA	0.5817	4.1196e-10	0.361383	1.22218e-10	0.430791	3.2289e-10	NA	NA	0.856472	6.90414e-08	0.900699	4.44986e-08	0.901006	9.43318e-08	NA	NA
MPHOSPH9	3.534e-07	5.78931e-05	5.09249	Brain_Frontal_Cortex_BA9	6.07502e-08	2.7111e-05	5.41658	Vagina	1.39215e-07	4.36959e-05	5.26628	NA	NA	NA	1	1	1	0	3	0.550903	-6.24943	0.912733	-6.43655	0.787839	-6.28737	NA	NA	0.5817	4.1196e-10	0.361383	1.22218e-10	0.430791	3.2289e-10	NA	NA	0.856472	6.90414e-08	0.900699	4.44986e-08	0.900933	1.07931e-07	NA	NA
MPHOSPH9	3.534e-07	5.78931e-05	5.09249	Brain_Frontal_Cortex_BA9	6.07502e-08	2.7111e-05	5.41658	smultixcan	7.2969e-08	2.25236e-05	1.05676	NA	NA	NA	1	1	1	0	3	0.550903	-6.24943	0.912733	-6.43655	0.214599	-1.23178	NA	NA	0.5817	4.1196e-10	0.361383	1.22218e-10	0.703685	2.84442e-11	NA	NA	0.856472	6.90414e-08	0.900699	4.44986e-08	0.955808	8.81116e-09	NA	NA
MPHOSPH9	3.534e-07	5.78931e-05	5.09249	Brain_Hippocampus	2.18482e-08	1.50889e-05	5.59669	Adipose_Subcutaneous	2.99861e-07	8.13623e-05	5.12353	NA	NA	NA	1	1	1	0	3	0.550903	-6.24943	1.14773	-6.48713	0.632047	-6.26633	NA	NA	0.5817	4.1196e-10	0.251078	8.74873e-11	0.527356	3.69654e-10	NA	NA	0.856472	6.90414e-08	0.842816	3.71043e-08	0.927487	1.01279e-07	NA	NA
MPHOSPH9	3.534e-07	5.78931e-05	5.09249	Brain_Hippocampus	2.18482e-08	1.50889e-05	5.59669	Adipose_Visceral_Omentum	1.93476e-07	5.38406e-05	5.2055	NA	NA	NA	1	1	1	0	3	0.550903	-6.24943	1.14773	-6.48713	0.733071	-6.2036	NA	NA	0.5817	4.1196e-10	0.251078	8.74873e-11	0.463515	5.51853e-10	NA	NA	0.856472	6.90414e-08	0.842816	3.71043e-08	0.903327	1.38256e-07	NA	NA
MPHOSPH9	3.534e-07	5.78931e-05	5.09249	Brain_Hippocampus	2.18482e-08	1.50889e-05	5.59669	Adrenal_Gland	1.39215e-07	3.61946e-05	5.26628	NA	NA	NA	1	1	1	0	3	0.550903	-6.24943	1.14773	-6.48713	0.787839	-6.28737	NA	NA	0.5817	4.1196e-10	0.251078	8.74873e-11	0.430791	3.2289e-10	NA	NA	0.856472	6.90414e-08	0.842816	3.71043e-08	0.901951	8.58259e-08	NA	NA
MPHOSPH9	3.534e-07	5.78931e-05	5.09249	Brain_Hippocampus	2.18482e-08	1.50889e-05	5.59669	Artery_Aorta	2.82517e-07	7.04502e-05	5.13475	NA	NA	NA	1	1	1	0	3	0.550903	-6.24943	1.14773	-6.48713	1.0622	-5.84381	NA	NA	0.5817	4.1196e-10	0.251078	8.74873e-11	0.288144	5.10193e-09	NA	NA	0.856472	6.90414e-08	0.842816	3.71043e-08	0.844483	9.88816e-07	NA	NA
MPHOSPH9	3.534e-07	5.78931e-05	5.09249	Brain_Hippocampus	2.18482e-08	1.50889e-05	5.59669	Artery_Coronary	1.39215e-07	3.82277e-05	5.26628	NA	NA	NA	1	1	1	0	3	0.550903	-6.24943	1.14773	-6.48713	0.787839	-6.28737	NA	NA	0.5817	4.1196e-10	0.251078	8.74873e-11	0.430791	3.2289e-10	NA	NA	0.856472	6.90414e-08	0.842816	3.71043e-08	0.894543	9.44718e-08	NA	NA
MPHOSPH9	3.534e-07	5.78931e-05	5.09249	Brain_Hippocampus	2.18482e-08	1.50889e-05	5.59669	Artery_Tibial	2.99861e-07	7.76842e-05	5.12353	NA	NA	NA	1	1	1	0	3	0.550903	-6.24943	1.14773	-6.48713	0.632047	-6.26633	NA	NA	0.5817	4.1196e-10	0.251078	8.74873e-11	0.527356	3.69654e-10	NA	NA	0.856472	6.90414e-08	0.842816	3.71043e-08	0.92477	9.98773e-08	NA	NA
MPHOSPH9	3.534e-07	5.78931e-05	5.09249	Brain_Hippocampus	2.18482e-08	1.50889e-05	5.59669	Brain_Anterior_cingulate_cortex_BA24	3.25548e-06	0.00075519	-4.65401	NA	NA	NA	1	1	1	0	3	0.550903	-6.24943	1.14773	-6.48713	-0.580958	5.76204	NA	NA	0.5817	4.1196e-10	0.251078	8.74873e-11	0.561269	8.31035e-09	NA	NA	0.856472	6.90414e-08	0.842816	3.71043e-08	0.932573	1.93811e-06	NA	NA
MPHOSPH9	3.534e-07	5.78931e-05	5.09249	Brain_Hippocampus	2.18482e-08	1.50889e-05	5.59669	Brain_Caudate_basal_ganglia	1.39215e-07	4.52731e-05	5.26628	NA	NA	NA	1	1	1	0	3	0.550903	-6.24943	1.14773	-6.48713	0.787839	-6.28737	NA	NA	0.5817	4.1196e-10	0.251078	8.74873e-11	0.430791	3.2289e-10	NA	NA	0.856472	6.90414e-08	0.842816	3.71043e-08	0.900989	9.3252e-08	NA	NA
MPHOSPH9	3.534e-07	5.78931e-05	5.09249	Brain_Hippocampus	2.18482e-08	1.50889e-05	5.59669	Brain_Cerebellar_Hemisphere	1.39215e-07	4.00685e-05	5.26628	NA	NA	NA	1	1	1	0	3	0.550903	-6.24943	1.14773	-6.48713	0.787839	-6.28737	NA	NA	0.5817	4.1196e-10	0.251078	8.74873e-11	0.430791	3.2289e-10	NA	NA	0.856472	6.90414e-08	0.842816	3.71043e-08	0.89483	8.68438e-08	NA	NA
MPHOSPH9	3.534e-07	5.78931e-05	5.09249	Brain_Hippocampus	2.18482e-08	1.50889e-05	5.59669	Brain_Cerebellum	1.28148e-07	3.72427e-05	-5.28148	NA	NA	NA	1	1	1	0	3	0.550903	-6.24943	1.14773	-6.48713	-0.793533	6.25148	NA	NA	0.5817	4.1196e-10	0.251078	8.74873e-11	0.427468	4.06568e-10	NA	NA	0.856472	6.90414e-08	0.842816	3.71043e-08	0.894002	1.11796e-07	NA	NA
MPHOSPH9	3.534e-07	5.78931e-05	5.09249	Brain_Hippocampus	2.18482e-08	1.50889e-05	5.59669	Brain_Cortex	2.82517e-07	8.30381e-05	5.13475	NA	NA	NA	1	1	1	0	3	0.550903	-6.24943	1.14773	-6.48713	1.0622	-5.84381	NA	NA	0.5817	4.1196e-10	0.251078	8.74873e-11	0.288144	5.10193e-09	NA	NA	0.856472	6.90414e-08	0.842816	3.71043e-08	0.842696	1.02028e-06	NA	NA
MPHOSPH9	3.534e-07	5.78931e-05	5.09249	Brain_Hippocampus	2.18482e-08	1.50889e-05	5.59669	Brain_Frontal_Cortex_BA9	2.99861e-07	8.33226e-05	5.12353	NA	NA	NA	1	1	1	0	3	0.550903	-6.24943	1.14773	-6.48713	0.632047	-6.26633	NA	NA	0.5817	4.1196e-10	0.251078	8.74873e-11	0.527356	3.69654e-10	NA	NA	0.856472	6.90414e-08	0.842816	3.71043e-08	0.923204	1.04847e-07	NA	NA
MPHOSPH9	3.534e-07	5.78931e-05	5.09249	Brain_Hippocampus	2.18482e-08	1.50889e-05	5.59669	Brain_Hypothalamus	2.99861e-07	0.000109172	-5.12353	NA	NA	NA	1	1	1	0	3	0.550903	-6.24943	1.14773	-6.48713	-0.632047	6.26633	NA	NA	0.5817	4.1196e-10	0.251078	8.74873e-11	0.527356	3.69654e-10	NA	NA	0.856472	6.90414e-08	0.842816	3.71043e-08	0.927435	1.26818e-07	NA	NA
MPHOSPH9	3.534e-07	5.78931e-05	5.09249	Brain_Hippocampus	2.18482e-08	1.50889e-05	5.59669	Brain_Putamen_basal_ganglia	2.99861e-07	0.000104756	5.12353	NA	NA	NA	1	1	1	0	3	0.550903	-6.24943	1.14773	-6.48713	0.632047	-6.26633	NA	NA	0.5817	4.1196e-10	0.251078	8.74873e-11	0.527356	3.69654e-10	NA	NA	0.856472	6.90414e-08	0.842816	3.71043e-08	0.926379	1.26478e-07	NA	NA
MPHOSPH9	3.534e-07	5.78931e-05	5.09249	Brain_Hippocampus	2.18482e-08	1.50889e-05	5.59669	Brain_Spinal_cord_cervical_c-1	2.82517e-07	9.46477e-05	5.13475	NA	NA	NA	1	1	1	0	3	0.550903	-6.24943	1.14773	-6.48713	1.0622	-5.84381	NA	NA	0.5817	4.1196e-10	0.251078	8.74873e-11	0.288144	5.10193e-09	NA	NA	0.856472	6.90414e-08	0.842816	3.71043e-08	0.860164	1.21513e-06	NA	NA
MPHOSPH9	3.534e-07	5.78931e-05	5.09249	Brain_Hippocampus	2.18482e-08	1.50889e-05	5.59669	Brain_Substantia_nigra	2.99861e-07	9.48379e-05	5.12353	NA	NA	NA	1	1	1	0	3	0.550903	-6.24943	1.14773	-6.48713	0.632047	-6.26633	NA	NA	0.5817	4.1196e-10	0.251078	8.74873e-11	0.527356	3.69654e-10	NA	NA	0.856472	6.90414e-08	0.842816	3.71043e-08	0.92262	1.29158e-07	NA	NA
MPHOSPH9	3.534e-07	5.78931e-05	5.09249	Brain_Hippocampus	2.18482e-08	1.50889e-05	5.59669	Breast_Mammary_Tissue	1.39215e-07	3.67778e-05	5.26628	NA	NA	NA	1	1	1	0	3	0.550903	-6.24943	1.14773	-6.48713	0.787839	-6.28737	NA	NA	0.5817	4.1196e-10	0.251078	8.74873e-11	0.430791	3.2289e-10	NA	NA	0.856472	6.90414e-08	0.842816	3.71043e-08	0.903435	8.69316e-08	NA	NA
MPHOSPH9	3.534e-07	5.78931e-05	5.09249	Brain_Hippocampus	2.18482e-08	1.50889e-05	5.59669	Cells_Cultured_fibroblasts	2.82517e-07	7.37736e-05	5.13475	NA	NA	NA	1	1	1	0	3	0.550903	-6.24943	1.14773	-6.48713	1.0622	-5.84381	NA	NA	0.5817	4.1196e-10	0.251078	8.74873e-11	0.288144	5.10193e-09	NA	NA	0.856472	6.90414e-08	0.842816	3.71043e-08	0.838313	9.54126e-07	NA	NA
MPHOSPH9	3.534e-07	5.78931e-05	5.09249	Brain_Hippocampus	2.18482e-08	1.50889e-05	5.59669	Cells_EBV-transformed_lymphocytes	1.39215e-07	3.43578e-05	5.26628	NA	NA	NA	1	1	1	0	3	0.550903	-6.24943	1.14773	-6.48713	0.787839	-6.28737	NA	NA	0.5817	4.1196e-10	0.251078	8.74873e-11	0.430791	3.2289e-10	NA	NA	0.856472	6.90414e-08	0.842816	3.71043e-08	0.8922	7.75849e-08	NA	NA
MPHOSPH9	3.534e-07	5.78931e-05	5.09249	Brain_Hippocampus	2.18482e-08	1.50889e-05	5.59669	Colon_Sigmoid	1.93476e-07	5.01838e-05	5.2055	NA	NA	NA	1	1	1	0	3	0.550903	-6.24943	1.14773	-6.48713	0.733071	-6.2036	NA	NA	0.5817	4.1196e-10	0.251078	8.74873e-11	0.463515	5.51853e-10	NA	NA	0.856472	6.90414e-08	0.842816	3.71043e-08	0.910441	1.37816e-07	NA	NA
MPHOSPH9	3.534e-07	5.78931e-05	5.09249	Brain_Hippocampus	2.18482e-08	1.50889e-05	5.59669	Colon_Transverse	1.39215e-07	3.8101e-05	5.26628	NA	NA	NA	1	1	1	0	3	0.550903	-6.24943	1.14773	-6.48713	0.787839	-6.28737	NA	NA	0.5817	4.1196e-10	0.251078	8.74873e-11	0.430791	3.2289e-10	NA	NA	0.856472	6.90414e-08	0.842816	3.71043e-08	0.902055	9.3615e-08	NA	NA
MPHOSPH9	3.534e-07	5.78931e-05	5.09249	Brain_Hippocampus	2.18482e-08	1.50889e-05	5.59669	Esophagus_Gastroesophageal_Junction	1.39215e-07	3.60242e-05	5.26628	NA	NA	NA	1	1	1	0	3	0.550903	-6.24943	1.14773	-6.48713	0.787839	-6.28737	NA	NA	0.5817	4.1196e-10	0.251078	8.74873e-11	0.430791	3.2289e-10	NA	NA	0.856472	6.90414e-08	0.842816	3.71043e-08	0.903558	8.62466e-08	NA	NA
MPHOSPH9	3.534e-07	5.78931e-05	5.09249	Brain_Hippocampus	2.18482e-08	1.50889e-05	5.59669	Esophagus_Mucosa	1.39215e-07	3.68657e-05	5.26628	NA	NA	NA	1	1	1	0	3	0.550903	-6.24943	1.14773	-6.48713	0.787839	-6.28737	NA	NA	0.5817	4.1196e-10	0.251078	8.74873e-11	0.430791	3.2289e-10	NA	NA	0.856472	6.90414e-08	0.842816	3.71043e-08	0.90119	8.58541e-08	NA	NA
MPHOSPH9	3.534e-07	5.78931e-05	5.09249	Brain_Hippocampus	2.18482e-08	1.50889e-05	5.59669	Esophagus_Muscularis	2.99861e-07	7.18272e-05	5.12353	NA	NA	NA	1	1	1	0	3	0.550903	-6.24943	1.14773	-6.48713	0.632047	-6.26633	NA	NA	0.5817	4.1196e-10	0.251078	8.74873e-11	0.527356	3.69654e-10	NA	NA	0.856472	6.90414e-08	0.842816	3.71043e-08	0.92795	9.67372e-08	NA	NA
MPHOSPH9	3.534e-07	5.78931e-05	5.09249	Brain_Hippocampus	2.18482e-08	1.50889e-05	5.59669	Heart_Atrial_Appendage	1.39215e-07	4.02756e-05	5.26628	NA	NA	NA	1	1	1	0	3	0.550903	-6.24943	1.14773	-6.48713	0.787839	-6.28737	NA	NA	0.5817	4.1196e-10	0.251078	8.74873e-11	0.430791	3.2289e-10	NA	NA	0.856472	6.90414e-08	0.842816	3.71043e-08	0.898515	9.32829e-08	NA	NA
MPHOSPH9	3.534e-07	5.78931e-05	5.09249	Brain_Hippocampus	2.18482e-08	1.50889e-05	5.59669	Heart_Left_Ventricle	2.99861e-07	7.98131e-05	5.12353	NA	NA	NA	1	1	1	0	3	0.550903	-6.24943	1.14773	-6.48713	0.632047	-6.26633	NA	NA	0.5817	4.1196e-10	0.251078	8.74873e-11	0.527356	3.69654e-10	NA	NA	0.856472	6.90414e-08	0.842816	3.71043e-08	0.934866	1.02497e-07	NA	NA
MPHOSPH9	3.534e-07	5.78931e-05	5.09249	Brain_Hippocampus	2.18482e-08	1.50889e-05	5.59669	Kidney_Cortex	2.82517e-07	9.45527e-05	5.13475	NA	NA	NA	1	1	1	0	3	0.550903	-6.24943	1.14773	-6.48713	1.0622	-5.84381	NA	NA	0.5817	4.1196e-10	0.251078	8.74873e-11	0.288144	5.10193e-09	NA	NA	0.856472	6.90414e-08	0.842816	3.71043e-08	0.849491	1.68765e-06	NA	NA
MPHOSPH9	3.534e-07	5.78931e-05	5.09249	Brain_Hippocampus	2.18482e-08	1.50889e-05	5.59669	Liver	1.39215e-07	4.93095e-05	5.26628	NA	NA	NA	1	1	1	0	3	0.550903	-6.24943	1.14773	-6.48713	0.787839	-6.28737	NA	NA	0.5817	4.1196e-10	0.251078	8.74873e-11	0.430791	3.2289e-10	NA	NA	0.856472	6.90414e-08	0.842816	3.71043e-08	0.891494	1.09555e-07	NA	NA
MPHOSPH9	3.534e-07	5.78931e-05	5.09249	Brain_Hippocampus	2.18482e-08	1.50889e-05	5.59669	Lung	1.39215e-07	3.891e-05	5.26628	NA	NA	NA	1	1	1	0	3	0.550903	-6.24943	1.14773	-6.48713	0.787839	-6.28737	NA	NA	0.5817	4.1196e-10	0.251078	8.74873e-11	0.430791	3.2289e-10	NA	NA	0.856472	6.90414e-08	0.842816	3.71043e-08	0.893739	9.039e-08	NA	NA
MPHOSPH9	3.534e-07	5.78931e-05	5.09249	Brain_Hippocampus	2.18482e-08	1.50889e-05	5.59669	Minor_Salivary_Gland	2.82517e-07	7.33996e-05	5.13475	NA	NA	NA	1	1	1	0	3	0.550903	-6.24943	1.14773	-6.48713	1.0622	-5.84381	NA	NA	0.5817	4.1196e-10	0.251078	8.74873e-11	0.288144	5.10193e-09	NA	NA	0.856472	6.90414e-08	0.842816	3.71043e-08	0.844514	1.10874e-06	NA	NA
MPHOSPH9	3.534e-07	5.78931e-05	5.09249	Brain_Hippocampus	2.18482e-08	1.50889e-05	5.59669	Muscle_Skeletal	1.93476e-07	5.88868e-05	5.2055	NA	NA	NA	1	1	1	0	3	0.550903	-6.24943	1.14773	-6.48713	0.733071	-6.2036	NA	NA	0.5817	4.1196e-10	0.251078	8.74873e-11	0.463515	5.51853e-10	NA	NA	0.856472	6.90414e-08	0.842816	3.71043e-08	0.910073	1.42772e-07	NA	NA
MPHOSPH9	3.534e-07	5.78931e-05	5.09249	Brain_Hippocampus	2.18482e-08	1.50889e-05	5.59669	Nerve_Tibial	1.39215e-07	3.73889e-05	5.26628	NA	NA	NA	1	1	1	0	3	0.550903	-6.24943	1.14773	-6.48713	0.787839	-6.28737	NA	NA	0.5817	4.1196e-10	0.251078	8.74873e-11	0.430791	3.2289e-10	NA	NA	0.856472	6.90414e-08	0.842816	3.71043e-08	0.900425	9.09172e-08	NA	NA
MPHOSPH9	3.534e-07	5.78931e-05	5.09249	Brain_Hippocampus	2.18482e-08	1.50889e-05	5.59669	Ovary	1.39215e-07	4.19203e-05	5.26628	NA	NA	NA	1	1	1	0	3	0.550903	-6.24943	1.14773	-6.48713	0.787839	-6.28737	NA	NA	0.5817	4.1196e-10	0.251078	8.74873e-11	0.430791	3.2289e-10	NA	NA	0.856472	6.90414e-08	0.842816	3.71043e-08	0.900295	9.86043e-08	NA	NA
MPHOSPH9	3.534e-07	5.78931e-05	5.09249	Brain_Hippocampus	2.18482e-08	1.50889e-05	5.59669	Pancreas	2.82517e-07	8.91207e-05	5.13475	NA	NA	NA	1	1	1	0	3	0.550903	-6.24943	1.14773	-6.48713	1.0622	-5.84381	NA	NA	0.5817	4.1196e-10	0.251078	8.74873e-11	0.288144	5.10193e-09	NA	NA	0.856472	6.90414e-08	0.842816	3.71043e-08	0.846809	1.1625e-06	NA	NA
MPHOSPH9	3.534e-07	5.78931e-05	5.09249	Brain_Hippocampus	2.18482e-08	1.50889e-05	5.59669	Pituitary	1.39215e-07	4.05103e-05	5.26628	NA	NA	NA	1	1	1	0	3	0.550903	-6.24943	1.14773	-6.48713	0.787839	-6.28737	NA	NA	0.5817	4.1196e-10	0.251078	8.74873e-11	0.430791	3.2289e-10	NA	NA	0.856472	6.90414e-08	0.842816	3.71043e-08	0.908197	9.23823e-08	NA	NA
MPHOSPH9	3.534e-07	5.78931e-05	5.09249	Brain_Hippocampus	2.18482e-08	1.50889e-05	5.59669	Prostate	2.82517e-07	7.5061e-05	5.13475	NA	NA	NA	1	1	1	0	3	0.550903	-6.24943	1.14773	-6.48713	1.0622	-5.84381	NA	NA	0.5817	4.1196e-10	0.251078	8.74873e-11	0.288144	5.10193e-09	NA	NA	0.856472	6.90414e-08	0.842816	3.71043e-08	0.851101	1.08386e-06	NA	NA
MPHOSPH9	3.534e-07	5.78931e-05	5.09249	Brain_Hippocampus	2.18482e-08	1.50889e-05	5.59669	Skin_Not_Sun_Exposed_Suprapubic	1.93476e-07	5.58831e-05	-5.2055	NA	NA	NA	1	1	1	0	3	0.550903	-6.24943	1.14773	-6.48713	-0.733071	6.2036	NA	NA	0.5817	4.1196e-10	0.251078	8.74873e-11	0.463515	5.51853e-10	NA	NA	0.856472	6.90414e-08	0.842816	3.71043e-08	0.915423	1.40845e-07	NA	NA
MPHOSPH9	3.534e-07	5.78931e-05	5.09249	Brain_Hippocampus	2.18482e-08	1.50889e-05	5.59669	Skin_Sun_Exposed_Lower_leg	2.99861e-07	7.69168e-05	5.12353	NA	NA	NA	1	1	1	0	3	0.550903	-6.24943	1.14773	-6.48713	0.632047	-6.26633	NA	NA	0.5817	4.1196e-10	0.251078	8.74873e-11	0.527356	3.69654e-10	NA	NA	0.856472	6.90414e-08	0.842816	3.71043e-08	0.929028	9.12257e-08	NA	NA
MPHOSPH9	3.534e-07	5.78931e-05	5.09249	Brain_Hippocampus	2.18482e-08	1.50889e-05	5.59669	Small_Intestine_Terminal_Ileum	1.93476e-07	5.40203e-05	-5.2055	NA	NA	NA	1	1	1	0	3	0.550903	-6.24943	1.14773	-6.48713	-0.733071	6.2036	NA	NA	0.5817	4.1196e-10	0.251078	8.74873e-11	0.463515	5.51853e-10	NA	NA	0.856472	6.90414e-08	0.842816	3.71043e-08	0.911154	1.45556e-07	NA	NA
MPHOSPH9	3.534e-07	5.78931e-05	5.09249	Brain_Hippocampus	2.18482e-08	1.50889e-05	5.59669	Spleen	1.39215e-07	4.21189e-05	5.26628	NA	NA	NA	1	1	1	0	3	0.550903	-6.24943	1.14773	-6.48713	0.787839	-6.28737	NA	NA	0.5817	4.1196e-10	0.251078	8.74873e-11	0.430791	3.2289e-10	NA	NA	0.856472	6.90414e-08	0.842816	3.71043e-08	0.894537	8.69746e-08	NA	NA
MPHOSPH9	3.534e-07	5.78931e-05	5.09249	Brain_Hippocampus	2.18482e-08	1.50889e-05	5.59669	Stomach	1.39215e-07	4.16559e-05	5.26628	NA	NA	NA	1	1	1	0	3	0.550903	-6.24943	1.14773	-6.48713	0.787839	-6.28737	NA	NA	0.5817	4.1196e-10	0.251078	8.74873e-11	0.430791	3.2289e-10	NA	NA	0.856472	6.90414e-08	0.842816	3.71043e-08	0.907716	1.08776e-07	NA	NA
MPHOSPH9	3.534e-07	5.78931e-05	5.09249	Brain_Hippocampus	2.18482e-08	1.50889e-05	5.59669	Testis	2.32122e-07	7.3096e-05	5.17158	NA	NA	NA	1	1	1	0	3	0.550903	-6.24943	1.14773	-6.48713	0.666551	-6.29947	NA	NA	0.5817	4.1196e-10	0.251078	8.74873e-11	0.505059	2.98663e-10	NA	NA	0.856472	6.90414e-08	0.842816	3.71043e-08	0.925377	9.41894e-08	NA	NA
MPHOSPH9	3.534e-07	5.78931e-05	5.09249	Brain_Hippocampus	2.18482e-08	1.50889e-05	5.59669	Thyroid	1.39215e-07	3.65439e-05	5.26628	NA	NA	NA	1	1	1	0	3	0.550903	-6.24943	1.14773	-6.48713	0.787839	-6.28737	NA	NA	0.5817	4.1196e-10	0.251078	8.74873e-11	0.430791	3.2289e-10	NA	NA	0.856472	6.90414e-08	0.842816	3.71043e-08	0.901134	9.331e-08	NA	NA
MPHOSPH9	3.534e-07	5.78931e-05	5.09249	Brain_Hippocampus	2.18482e-08	1.50889e-05	5.59669	Uterus	1.39215e-07	3.90645e-05	5.26628	NA	NA	NA	1	1	1	0	3	0.550903	-6.24943	1.14773	-6.48713	0.787839	-6.28737	NA	NA	0.5817	4.1196e-10	0.251078	8.74873e-11	0.430791	3.2289e-10	NA	NA	0.856472	6.90414e-08	0.842816	3.71043e-08	0.901006	9.43318e-08	NA	NA
MPHOSPH9	3.534e-07	5.78931e-05	5.09249	Brain_Hippocampus	2.18482e-08	1.50889e-05	5.59669	Vagina	1.39215e-07	4.36959e-05	5.26628	NA	NA	NA	1	1	1	0	3	0.550903	-6.24943	1.14773	-6.48713	0.787839	-6.28737	NA	NA	0.5817	4.1196e-10	0.251078	8.74873e-11	0.430791	3.2289e-10	NA	NA	0.856472	6.90414e-08	0.842816	3.71043e-08	0.900933	1.07931e-07	NA	NA
MPHOSPH9	3.534e-07	5.78931e-05	5.09249	Brain_Hippocampus	2.18482e-08	1.50889e-05	5.59669	smultixcan	7.2969e-08	2.25236e-05	1.05676	NA	NA	NA	1	1	1	0	3	0.550903	-6.24943	1.14773	-6.48713	0.214599	-1.23178	NA	NA	0.5817	4.1196e-10	0.251078	8.74873e-11	0.703685	2.84442e-11	NA	NA	0.856472	6.90414e-08	0.842816	3.71043e-08	0.955808	8.81116e-09	NA	NA
MPHOSPH9	3.534e-07	5.78931e-05	5.09249	Brain_Hypothalamus	7.29892e-08	4.54033e-05	5.38365	Adipose_Subcutaneous	2.99861e-07	8.13623e-05	5.12353	NA	NA	NA	1	1	1	0	3	0.550903	-6.24943	0.84797	-6.43437	0.632047	-6.26633	NA	NA	0.5817	4.1196e-10	0.396455	1.23985e-10	0.527356	3.69654e-10	NA	NA	0.856472	6.90414e-08	0.90637	5.54974e-08	0.927487	1.01279e-07	NA	NA
MPHOSPH9	3.534e-07	5.78931e-05	5.09249	Brain_Hypothalamus	7.29892e-08	4.54033e-05	5.38365	Adipose_Visceral_Omentum	1.93476e-07	5.38406e-05	5.2055	NA	NA	NA	1	1	1	0	3	0.550903	-6.24943	0.84797	-6.43437	0.733071	-6.2036	NA	NA	0.5817	4.1196e-10	0.396455	1.23985e-10	0.463515	5.51853e-10	NA	NA	0.856472	6.90414e-08	0.90637	5.54974e-08	0.903327	1.38256e-07	NA	NA
MPHOSPH9	3.534e-07	5.78931e-05	5.09249	Brain_Hypothalamus	7.29892e-08	4.54033e-05	5.38365	Adrenal_Gland	1.39215e-07	3.61946e-05	5.26628	NA	NA	NA	1	1	1	0	3	0.550903	-6.24943	0.84797	-6.43437	0.787839	-6.28737	NA	NA	0.5817	4.1196e-10	0.396455	1.23985e-10	0.430791	3.2289e-10	NA	NA	0.856472	6.90414e-08	0.90637	5.54974e-08	0.901951	8.58259e-08	NA	NA
MPHOSPH9	3.534e-07	5.78931e-05	5.09249	Brain_Hypothalamus	7.29892e-08	4.54033e-05	5.38365	Artery_Aorta	2.82517e-07	7.04502e-05	5.13475	NA	NA	NA	1	1	1	0	3	0.550903	-6.24943	0.84797	-6.43437	1.0622	-5.84381	NA	NA	0.5817	4.1196e-10	0.396455	1.23985e-10	0.288144	5.10193e-09	NA	NA	0.856472	6.90414e-08	0.90637	5.54974e-08	0.844483	9.88816e-07	NA	NA
MPHOSPH9	3.534e-07	5.78931e-05	5.09249	Brain_Hypothalamus	7.29892e-08	4.54033e-05	5.38365	Artery_Coronary	1.39215e-07	3.82277e-05	5.26628	NA	NA	NA	1	1	1	0	3	0.550903	-6.24943	0.84797	-6.43437	0.787839	-6.28737	NA	NA	0.5817	4.1196e-10	0.396455	1.23985e-10	0.430791	3.2289e-10	NA	NA	0.856472	6.90414e-08	0.90637	5.54974e-08	0.894543	9.44718e-08	NA	NA
MPHOSPH9	3.534e-07	5.78931e-05	5.09249	Brain_Hypothalamus	7.29892e-08	4.54033e-05	5.38365	Artery_Tibial	2.99861e-07	7.76842e-05	5.12353	NA	NA	NA	1	1	1	0	3	0.550903	-6.24943	0.84797	-6.43437	0.632047	-6.26633	NA	NA	0.5817	4.1196e-10	0.396455	1.23985e-10	0.527356	3.69654e-10	NA	NA	0.856472	6.90414e-08	0.90637	5.54974e-08	0.92477	9.98773e-08	NA	NA
MPHOSPH9	3.534e-07	5.78931e-05	5.09249	Brain_Hypothalamus	7.29892e-08	4.54033e-05	5.38365	Brain_Anterior_cingulate_cortex_BA24	3.25548e-06	0.00075519	-4.65401	NA	NA	NA	1	1	1	0	3	0.550903	-6.24943	0.84797	-6.43437	-0.580958	5.76204	NA	NA	0.5817	4.1196e-10	0.396455	1.23985e-10	0.561269	8.31035e-09	NA	NA	0.856472	6.90414e-08	0.90637	5.54974e-08	0.932573	1.93811e-06	NA	NA
MPHOSPH9	3.534e-07	5.78931e-05	5.09249	Brain_Hypothalamus	7.29892e-08	4.54033e-05	5.38365	Brain_Caudate_basal_ganglia	1.39215e-07	4.52731e-05	5.26628	NA	NA	NA	1	1	1	0	3	0.550903	-6.24943	0.84797	-6.43437	0.787839	-6.28737	NA	NA	0.5817	4.1196e-10	0.396455	1.23985e-10	0.430791	3.2289e-10	NA	NA	0.856472	6.90414e-08	0.90637	5.54974e-08	0.900989	9.3252e-08	NA	NA
MPHOSPH9	3.534e-07	5.78931e-05	5.09249	Brain_Hypothalamus	7.29892e-08	4.54033e-05	5.38365	Brain_Cerebellar_Hemisphere	1.39215e-07	4.00685e-05	5.26628	NA	NA	NA	1	1	1	0	3	0.550903	-6.24943	0.84797	-6.43437	0.787839	-6.28737	NA	NA	0.5817	4.1196e-10	0.396455	1.23985e-10	0.430791	3.2289e-10	NA	NA	0.856472	6.90414e-08	0.90637	5.54974e-08	0.89483	8.68438e-08	NA	NA
MPHOSPH9	3.534e-07	5.78931e-05	5.09249	Brain_Hypothalamus	7.29892e-08	4.54033e-05	5.38365	Brain_Cerebellum	1.28148e-07	3.72427e-05	-5.28148	NA	NA	NA	1	1	1	0	3	0.550903	-6.24943	0.84797	-6.43437	-0.793533	6.25148	NA	NA	0.5817	4.1196e-10	0.396455	1.23985e-10	0.427468	4.06568e-10	NA	NA	0.856472	6.90414e-08	0.90637	5.54974e-08	0.894002	1.11796e-07	NA	NA
MPHOSPH9	3.534e-07	5.78931e-05	5.09249	Brain_Hypothalamus	7.29892e-08	4.54033e-05	5.38365	Brain_Cortex	2.82517e-07	8.30381e-05	5.13475	NA	NA	NA	1	1	1	0	3	0.550903	-6.24943	0.84797	-6.43437	1.0622	-5.84381	NA	NA	0.5817	4.1196e-10	0.396455	1.23985e-10	0.288144	5.10193e-09	NA	NA	0.856472	6.90414e-08	0.90637	5.54974e-08	0.842696	1.02028e-06	NA	NA
MPHOSPH9	3.534e-07	5.78931e-05	5.09249	Brain_Hypothalamus	7.29892e-08	4.54033e-05	5.38365	Brain_Frontal_Cortex_BA9	2.99861e-07	8.33226e-05	5.12353	NA	NA	NA	1	1	1	0	3	0.550903	-6.24943	0.84797	-6.43437	0.632047	-6.26633	NA	NA	0.5817	4.1196e-10	0.396455	1.23985e-10	0.527356	3.69654e-10	NA	NA	0.856472	6.90414e-08	0.90637	5.54974e-08	0.923204	1.04847e-07	NA	NA
MPHOSPH9	3.534e-07	5.78931e-05	5.09249	Brain_Hypothalamus	7.29892e-08	4.54033e-05	5.38365	Brain_Hypothalamus	2.99861e-07	0.000109172	-5.12353	NA	NA	NA	1	1	1	0	3	0.550903	-6.24943	0.84797	-6.43437	-0.632047	6.26633	NA	NA	0.5817	4.1196e-10	0.396455	1.23985e-10	0.527356	3.69654e-10	NA	NA	0.856472	6.90414e-08	0.90637	5.54974e-08	0.927435	1.26818e-07	NA	NA
MPHOSPH9	3.534e-07	5.78931e-05	5.09249	Brain_Hypothalamus	7.29892e-08	4.54033e-05	5.38365	Brain_Putamen_basal_ganglia	2.99861e-07	0.000104756	5.12353	NA	NA	NA	1	1	1	0	3	0.550903	-6.24943	0.84797	-6.43437	0.632047	-6.26633	NA	NA	0.5817	4.1196e-10	0.396455	1.23985e-10	0.527356	3.69654e-10	NA	NA	0.856472	6.90414e-08	0.90637	5.54974e-08	0.926379	1.26478e-07	NA	NA
MPHOSPH9	3.534e-07	5.78931e-05	5.09249	Brain_Hypothalamus	7.29892e-08	4.54033e-05	5.38365	Brain_Spinal_cord_cervical_c-1	2.82517e-07	9.46477e-05	5.13475	NA	NA	NA	1	1	1	0	3	0.550903	-6.24943	0.84797	-6.43437	1.0622	-5.84381	NA	NA	0.5817	4.1196e-10	0.396455	1.23985e-10	0.288144	5.10193e-09	NA	NA	0.856472	6.90414e-08	0.90637	5.54974e-08	0.860164	1.21513e-06	NA	NA
MPHOSPH9	3.534e-07	5.78931e-05	5.09249	Brain_Hypothalamus	7.29892e-08	4.54033e-05	5.38365	Brain_Substantia_nigra	2.99861e-07	9.48379e-05	5.12353	NA	NA	NA	1	1	1	0	3	0.550903	-6.24943	0.84797	-6.43437	0.632047	-6.26633	NA	NA	0.5817	4.1196e-10	0.396455	1.23985e-10	0.527356	3.69654e-10	NA	NA	0.856472	6.90414e-08	0.90637	5.54974e-08	0.92262	1.29158e-07	NA	NA
MPHOSPH9	3.534e-07	5.78931e-05	5.09249	Brain_Hypothalamus	7.29892e-08	4.54033e-05	5.38365	Breast_Mammary_Tissue	1.39215e-07	3.67778e-05	5.26628	NA	NA	NA	1	1	1	0	3	0.550903	-6.24943	0.84797	-6.43437	0.787839	-6.28737	NA	NA	0.5817	4.1196e-10	0.396455	1.23985e-10	0.430791	3.2289e-10	NA	NA	0.856472	6.90414e-08	0.90637	5.54974e-08	0.903435	8.69316e-08	NA	NA
MPHOSPH9	3.534e-07	5.78931e-05	5.09249	Brain_Hypothalamus	7.29892e-08	4.54033e-05	5.38365	Cells_Cultured_fibroblasts	2.82517e-07	7.37736e-05	5.13475	NA	NA	NA	1	1	1	0	3	0.550903	-6.24943	0.84797	-6.43437	1.0622	-5.84381	NA	NA	0.5817	4.1196e-10	0.396455	1.23985e-10	0.288144	5.10193e-09	NA	NA	0.856472	6.90414e-08	0.90637	5.54974e-08	0.838313	9.54126e-07	NA	NA
MPHOSPH9	3.534e-07	5.78931e-05	5.09249	Brain_Hypothalamus	7.29892e-08	4.54033e-05	5.38365	Cells_EBV-transformed_lymphocytes	1.39215e-07	3.43578e-05	5.26628	NA	NA	NA	1	1	1	0	3	0.550903	-6.24943	0.84797	-6.43437	0.787839	-6.28737	NA	NA	0.5817	4.1196e-10	0.396455	1.23985e-10	0.430791	3.2289e-10	NA	NA	0.856472	6.90414e-08	0.90637	5.54974e-08	0.8922	7.75849e-08	NA	NA
MPHOSPH9	3.534e-07	5.78931e-05	5.09249	Brain_Hypothalamus	7.29892e-08	4.54033e-05	5.38365	Colon_Sigmoid	1.93476e-07	5.01838e-05	5.2055	NA	NA	NA	1	1	1	0	3	0.550903	-6.24943	0.84797	-6.43437	0.733071	-6.2036	NA	NA	0.5817	4.1196e-10	0.396455	1.23985e-10	0.463515	5.51853e-10	NA	NA	0.856472	6.90414e-08	0.90637	5.54974e-08	0.910441	1.37816e-07	NA	NA
MPHOSPH9	3.534e-07	5.78931e-05	5.09249	Brain_Hypothalamus	7.29892e-08	4.54033e-05	5.38365	Colon_Transverse	1.39215e-07	3.8101e-05	5.26628	NA	NA	NA	1	1	1	0	3	0.550903	-6.24943	0.84797	-6.43437	0.787839	-6.28737	NA	NA	0.5817	4.1196e-10	0.396455	1.23985e-10	0.430791	3.2289e-10	NA	NA	0.856472	6.90414e-08	0.90637	5.54974e-08	0.902055	9.3615e-08	NA	NA
MPHOSPH9	3.534e-07	5.78931e-05	5.09249	Brain_Hypothalamus	7.29892e-08	4.54033e-05	5.38365	Esophagus_Gastroesophageal_Junction	1.39215e-07	3.60242e-05	5.26628	NA	NA	NA	1	1	1	0	3	0.550903	-6.24943	0.84797	-6.43437	0.787839	-6.28737	NA	NA	0.5817	4.1196e-10	0.396455	1.23985e-10	0.430791	3.2289e-10	NA	NA	0.856472	6.90414e-08	0.90637	5.54974e-08	0.903558	8.62466e-08	NA	NA
MPHOSPH9	3.534e-07	5.78931e-05	5.09249	Brain_Hypothalamus	7.29892e-08	4.54033e-05	5.38365	Esophagus_Mucosa	1.39215e-07	3.68657e-05	5.26628	NA	NA	NA	1	1	1	0	3	0.550903	-6.24943	0.84797	-6.43437	0.787839	-6.28737	NA	NA	0.5817	4.1196e-10	0.396455	1.23985e-10	0.430791	3.2289e-10	NA	NA	0.856472	6.90414e-08	0.90637	5.54974e-08	0.90119	8.58541e-08	NA	NA
MPHOSPH9	3.534e-07	5.78931e-05	5.09249	Brain_Hypothalamus	7.29892e-08	4.54033e-05	5.38365	Esophagus_Muscularis	2.99861e-07	7.18272e-05	5.12353	NA	NA	NA	1	1	1	0	3	0.550903	-6.24943	0.84797	-6.43437	0.632047	-6.26633	NA	NA	0.5817	4.1196e-10	0.396455	1.23985e-10	0.527356	3.69654e-10	NA	NA	0.856472	6.90414e-08	0.90637	5.54974e-08	0.92795	9.67372e-08	NA	NA
MPHOSPH9	3.534e-07	5.78931e-05	5.09249	Brain_Hypothalamus	7.29892e-08	4.54033e-05	5.38365	Heart_Atrial_Appendage	1.39215e-07	4.02756e-05	5.26628	NA	NA	NA	1	1	1	0	3	0.550903	-6.24943	0.84797	-6.43437	0.787839	-6.28737	NA	NA	0.5817	4.1196e-10	0.396455	1.23985e-10	0.430791	3.2289e-10	NA	NA	0.856472	6.90414e-08	0.90637	5.54974e-08	0.898515	9.32829e-08	NA	NA
MPHOSPH9	3.534e-07	5.78931e-05	5.09249	Brain_Hypothalamus	7.29892e-08	4.54033e-05	5.38365	Heart_Left_Ventricle	2.99861e-07	7.98131e-05	5.12353	NA	NA	NA	1	1	1	0	3	0.550903	-6.24943	0.84797	-6.43437	0.632047	-6.26633	NA	NA	0.5817	4.1196e-10	0.396455	1.23985e-10	0.527356	3.69654e-10	NA	NA	0.856472	6.90414e-08	0.90637	5.54974e-08	0.934866	1.02497e-07	NA	NA
MPHOSPH9	3.534e-07	5.78931e-05	5.09249	Brain_Hypothalamus	7.29892e-08	4.54033e-05	5.38365	Kidney_Cortex	2.82517e-07	9.45527e-05	5.13475	NA	NA	NA	1	1	1	0	3	0.550903	-6.24943	0.84797	-6.43437	1.0622	-5.84381	NA	NA	0.5817	4.1196e-10	0.396455	1.23985e-10	0.288144	5.10193e-09	NA	NA	0.856472	6.90414e-08	0.90637	5.54974e-08	0.849491	1.68765e-06	NA	NA
MPHOSPH9	3.534e-07	5.78931e-05	5.09249	Brain_Hypothalamus	7.29892e-08	4.54033e-05	5.38365	Liver	1.39215e-07	4.93095e-05	5.26628	NA	NA	NA	1	1	1	0	3	0.550903	-6.24943	0.84797	-6.43437	0.787839	-6.28737	NA	NA	0.5817	4.1196e-10	0.396455	1.23985e-10	0.430791	3.2289e-10	NA	NA	0.856472	6.90414e-08	0.90637	5.54974e-08	0.891494	1.09555e-07	NA	NA
MPHOSPH9	3.534e-07	5.78931e-05	5.09249	Brain_Hypothalamus	7.29892e-08	4.54033e-05	5.38365	Lung	1.39215e-07	3.891e-05	5.26628	NA	NA	NA	1	1	1	0	3	0.550903	-6.24943	0.84797	-6.43437	0.787839	-6.28737	NA	NA	0.5817	4.1196e-10	0.396455	1.23985e-10	0.430791	3.2289e-10	NA	NA	0.856472	6.90414e-08	0.90637	5.54974e-08	0.893739	9.039e-08	NA	NA
MPHOSPH9	3.534e-07	5.78931e-05	5.09249	Brain_Hypothalamus	7.29892e-08	4.54033e-05	5.38365	Minor_Salivary_Gland	2.82517e-07	7.33996e-05	5.13475	NA	NA	NA	1	1	1	0	3	0.550903	-6.24943	0.84797	-6.43437	1.0622	-5.84381	NA	NA	0.5817	4.1196e-10	0.396455	1.23985e-10	0.288144	5.10193e-09	NA	NA	0.856472	6.90414e-08	0.90637	5.54974e-08	0.844514	1.10874e-06	NA	NA
MPHOSPH9	3.534e-07	5.78931e-05	5.09249	Brain_Hypothalamus	7.29892e-08	4.54033e-05	5.38365	Muscle_Skeletal	1.93476e-07	5.88868e-05	5.2055	NA	NA	NA	1	1	1	0	3	0.550903	-6.24943	0.84797	-6.43437	0.733071	-6.2036	NA	NA	0.5817	4.1196e-10	0.396455	1.23985e-10	0.463515	5.51853e-10	NA	NA	0.856472	6.90414e-08	0.90637	5.54974e-08	0.910073	1.42772e-07	NA	NA
MPHOSPH9	3.534e-07	5.78931e-05	5.09249	Brain_Hypothalamus	7.29892e-08	4.54033e-05	5.38365	Nerve_Tibial	1.39215e-07	3.73889e-05	5.26628	NA	NA	NA	1	1	1	0	3	0.550903	-6.24943	0.84797	-6.43437	0.787839	-6.28737	NA	NA	0.5817	4.1196e-10	0.396455	1.23985e-10	0.430791	3.2289e-10	NA	NA	0.856472	6.90414e-08	0.90637	5.54974e-08	0.900425	9.09172e-08	NA	NA
MPHOSPH9	3.534e-07	5.78931e-05	5.09249	Brain_Hypothalamus	7.29892e-08	4.54033e-05	5.38365	Ovary	1.39215e-07	4.19203e-05	5.26628	NA	NA	NA	1	1	1	0	3	0.550903	-6.24943	0.84797	-6.43437	0.787839	-6.28737	NA	NA	0.5817	4.1196e-10	0.396455	1.23985e-10	0.430791	3.2289e-10	NA	NA	0.856472	6.90414e-08	0.90637	5.54974e-08	0.900295	9.86043e-08	NA	NA
MPHOSPH9	3.534e-07	5.78931e-05	5.09249	Brain_Hypothalamus	7.29892e-08	4.54033e-05	5.38365	Pancreas	2.82517e-07	8.91207e-05	5.13475	NA	NA	NA	1	1	1	0	3	0.550903	-6.24943	0.84797	-6.43437	1.0622	-5.84381	NA	NA	0.5817	4.1196e-10	0.396455	1.23985e-10	0.288144	5.10193e-09	NA	NA	0.856472	6.90414e-08	0.90637	5.54974e-08	0.846809	1.1625e-06	NA	NA
MPHOSPH9	3.534e-07	5.78931e-05	5.09249	Brain_Hypothalamus	7.29892e-08	4.54033e-05	5.38365	Pituitary	1.39215e-07	4.05103e-05	5.26628	NA	NA	NA	1	1	1	0	3	0.550903	-6.24943	0.84797	-6.43437	0.787839	-6.28737	NA	NA	0.5817	4.1196e-10	0.396455	1.23985e-10	0.430791	3.2289e-10	NA	NA	0.856472	6.90414e-08	0.90637	5.54974e-08	0.908197	9.23823e-08	NA	NA
MPHOSPH9	3.534e-07	5.78931e-05	5.09249	Brain_Hypothalamus	7.29892e-08	4.54033e-05	5.38365	Prostate	2.82517e-07	7.5061e-05	5.13475	NA	NA	NA	1	1	1	0	3	0.550903	-6.24943	0.84797	-6.43437	1.0622	-5.84381	NA	NA	0.5817	4.1196e-10	0.396455	1.23985e-10	0.288144	5.10193e-09	NA	NA	0.856472	6.90414e-08	0.90637	5.54974e-08	0.851101	1.08386e-06	NA	NA
MPHOSPH9	3.534e-07	5.78931e-05	5.09249	Brain_Hypothalamus	7.29892e-08	4.54033e-05	5.38365	Skin_Not_Sun_Exposed_Suprapubic	1.93476e-07	5.58831e-05	-5.2055	NA	NA	NA	1	1	1	0	3	0.550903	-6.24943	0.84797	-6.43437	-0.733071	6.2036	NA	NA	0.5817	4.1196e-10	0.396455	1.23985e-10	0.463515	5.51853e-10	NA	NA	0.856472	6.90414e-08	0.90637	5.54974e-08	0.915423	1.40845e-07	NA	NA
MPHOSPH9	3.534e-07	5.78931e-05	5.09249	Brain_Hypothalamus	7.29892e-08	4.54033e-05	5.38365	Skin_Sun_Exposed_Lower_leg	2.99861e-07	7.69168e-05	5.12353	NA	NA	NA	1	1	1	0	3	0.550903	-6.24943	0.84797	-6.43437	0.632047	-6.26633	NA	NA	0.5817	4.1196e-10	0.396455	1.23985e-10	0.527356	3.69654e-10	NA	NA	0.856472	6.90414e-08	0.90637	5.54974e-08	0.929028	9.12257e-08	NA	NA
MPHOSPH9	3.534e-07	5.78931e-05	5.09249	Brain_Hypothalamus	7.29892e-08	4.54033e-05	5.38365	Small_Intestine_Terminal_Ileum	1.93476e-07	5.40203e-05	-5.2055	NA	NA	NA	1	1	1	0	3	0.550903	-6.24943	0.84797	-6.43437	-0.733071	6.2036	NA	NA	0.5817	4.1196e-10	0.396455	1.23985e-10	0.463515	5.51853e-10	NA	NA	0.856472	6.90414e-08	0.90637	5.54974e-08	0.911154	1.45556e-07	NA	NA
MPHOSPH9	3.534e-07	5.78931e-05	5.09249	Brain_Hypothalamus	7.29892e-08	4.54033e-05	5.38365	Spleen	1.39215e-07	4.21189e-05	5.26628	NA	NA	NA	1	1	1	0	3	0.550903	-6.24943	0.84797	-6.43437	0.787839	-6.28737	NA	NA	0.5817	4.1196e-10	0.396455	1.23985e-10	0.430791	3.2289e-10	NA	NA	0.856472	6.90414e-08	0.90637	5.54974e-08	0.894537	8.69746e-08	NA	NA
MPHOSPH9	3.534e-07	5.78931e-05	5.09249	Brain_Hypothalamus	7.29892e-08	4.54033e-05	5.38365	Stomach	1.39215e-07	4.16559e-05	5.26628	NA	NA	NA	1	1	1	0	3	0.550903	-6.24943	0.84797	-6.43437	0.787839	-6.28737	NA	NA	0.5817	4.1196e-10	0.396455	1.23985e-10	0.430791	3.2289e-10	NA	NA	0.856472	6.90414e-08	0.90637	5.54974e-08	0.907716	1.08776e-07	NA	NA
MPHOSPH9	3.534e-07	5.78931e-05	5.09249	Brain_Hypothalamus	7.29892e-08	4.54033e-05	5.38365	Testis	2.32122e-07	7.3096e-05	5.17158	NA	NA	NA	1	1	1	0	3	0.550903	-6.24943	0.84797	-6.43437	0.666551	-6.29947	NA	NA	0.5817	4.1196e-10	0.396455	1.23985e-10	0.505059	2.98663e-10	NA	NA	0.856472	6.90414e-08	0.90637	5.54974e-08	0.925377	9.41894e-08	NA	NA
MPHOSPH9	3.534e-07	5.78931e-05	5.09249	Brain_Hypothalamus	7.29892e-08	4.54033e-05	5.38365	Thyroid	1.39215e-07	3.65439e-05	5.26628	NA	NA	NA	1	1	1	0	3	0.550903	-6.24943	0.84797	-6.43437	0.787839	-6.28737	NA	NA	0.5817	4.1196e-10	0.396455	1.23985e-10	0.430791	3.2289e-10	NA	NA	0.856472	6.90414e-08	0.90637	5.54974e-08	0.901134	9.331e-08	NA	NA
MPHOSPH9	3.534e-07	5.78931e-05	5.09249	Brain_Hypothalamus	7.29892e-08	4.54033e-05	5.38365	Uterus	1.39215e-07	3.90645e-05	5.26628	NA	NA	NA	1	1	1	0	3	0.550903	-6.24943	0.84797	-6.43437	0.787839	-6.28737	NA	NA	0.5817	4.1196e-10	0.396455	1.23985e-10	0.430791	3.2289e-10	NA	NA	0.856472	6.90414e-08	0.90637	5.54974e-08	0.901006	9.43318e-08	NA	NA
MPHOSPH9	3.534e-07	5.78931e-05	5.09249	Brain_Hypothalamus	7.29892e-08	4.54033e-05	5.38365	Vagina	1.39215e-07	4.36959e-05	5.26628	NA	NA	NA	1	1	1	0	3	0.550903	-6.24943	0.84797	-6.43437	0.787839	-6.28737	NA	NA	0.5817	4.1196e-10	0.396455	1.23985e-10	0.430791	3.2289e-10	NA	NA	0.856472	6.90414e-08	0.90637	5.54974e-08	0.900933	1.07931e-07	NA	NA
MPHOSPH9	3.534e-07	5.78931e-05	5.09249	Brain_Hypothalamus	7.29892e-08	4.54033e-05	5.38365	smultixcan	7.2969e-08	2.25236e-05	1.05676	NA	NA	NA	1	1	1	0	3	0.550903	-6.24943	0.84797	-6.43437	0.214599	-1.23178	NA	NA	0.5817	4.1196e-10	0.396455	1.23985e-10	0.703685	2.84442e-11	NA	NA	0.856472	6.90414e-08	0.90637	5.54974e-08	0.955808	8.81116e-09	NA	NA
MPHOSPH9	3.534e-07	5.78931e-05	5.09249	Brain_Nucleus_accumbens_basal_ganglia	1.90315e-08	1.15601e-05	5.62058	Adipose_Subcutaneous	2.99861e-07	8.13623e-05	5.12353	NA	NA	NA	1	1	1	0	3	0.550903	-6.24943	1.05471	-6.57493	0.632047	-6.26633	NA	NA	0.5817	4.1196e-10	0.291556	4.86746e-11	0.527356	3.69654e-10	NA	NA	0.856472	6.90414e-08	0.861862	2.07945e-08	0.927487	1.01279e-07	NA	NA
MPHOSPH9	3.534e-07	5.78931e-05	5.09249	Brain_Nucleus_accumbens_basal_ganglia	1.90315e-08	1.15601e-05	5.62058	Adipose_Visceral_Omentum	1.93476e-07	5.38406e-05	5.2055	NA	NA	NA	1	1	1	0	3	0.550903	-6.24943	1.05471	-6.57493	0.733071	-6.2036	NA	NA	0.5817	4.1196e-10	0.291556	4.86746e-11	0.463515	5.51853e-10	NA	NA	0.856472	6.90414e-08	0.861862	2.07945e-08	0.903327	1.38256e-07	NA	NA
MPHOSPH9	3.534e-07	5.78931e-05	5.09249	Brain_Nucleus_accumbens_basal_ganglia	1.90315e-08	1.15601e-05	5.62058	Adrenal_Gland	1.39215e-07	3.61946e-05	5.26628	NA	NA	NA	1	1	1	0	3	0.550903	-6.24943	1.05471	-6.57493	0.787839	-6.28737	NA	NA	0.5817	4.1196e-10	0.291556	4.86746e-11	0.430791	3.2289e-10	NA	NA	0.856472	6.90414e-08	0.861862	2.07945e-08	0.901951	8.58259e-08	NA	NA
MPHOSPH9	3.534e-07	5.78931e-05	5.09249	Brain_Nucleus_accumbens_basal_ganglia	1.90315e-08	1.15601e-05	5.62058	Artery_Aorta	2.82517e-07	7.04502e-05	5.13475	NA	NA	NA	1	1	1	0	3	0.550903	-6.24943	1.05471	-6.57493	1.0622	-5.84381	NA	NA	0.5817	4.1196e-10	0.291556	4.86746e-11	0.288144	5.10193e-09	NA	NA	0.856472	6.90414e-08	0.861862	2.07945e-08	0.844483	9.88816e-07	NA	NA
MPHOSPH9	3.534e-07	5.78931e-05	5.09249	Brain_Nucleus_accumbens_basal_ganglia	1.90315e-08	1.15601e-05	5.62058	Artery_Coronary	1.39215e-07	3.82277e-05	5.26628	NA	NA	NA	1	1	1	0	3	0.550903	-6.24943	1.05471	-6.57493	0.787839	-6.28737	NA	NA	0.5817	4.1196e-10	0.291556	4.86746e-11	0.430791	3.2289e-10	NA	NA	0.856472	6.90414e-08	0.861862	2.07945e-08	0.894543	9.44718e-08	NA	NA
MPHOSPH9	3.534e-07	5.78931e-05	5.09249	Brain_Nucleus_accumbens_basal_ganglia	1.90315e-08	1.15601e-05	5.62058	Artery_Tibial	2.99861e-07	7.76842e-05	5.12353	NA	NA	NA	1	1	1	0	3	0.550903	-6.24943	1.05471	-6.57493	0.632047	-6.26633	NA	NA	0.5817	4.1196e-10	0.291556	4.86746e-11	0.527356	3.69654e-10	NA	NA	0.856472	6.90414e-08	0.861862	2.07945e-08	0.92477	9.98773e-08	NA	NA
MPHOSPH9	3.534e-07	5.78931e-05	5.09249	Brain_Nucleus_accumbens_basal_ganglia	1.90315e-08	1.15601e-05	5.62058	Brain_Anterior_cingulate_cortex_BA24	3.25548e-06	0.00075519	-4.65401	NA	NA	NA	1	1	1	0	3	0.550903	-6.24943	1.05471	-6.57493	-0.580958	5.76204	NA	NA	0.5817	4.1196e-10	0.291556	4.86746e-11	0.561269	8.31035e-09	NA	NA	0.856472	6.90414e-08	0.861862	2.07945e-08	0.932573	1.93811e-06	NA	NA
MPHOSPH9	3.534e-07	5.78931e-05	5.09249	Brain_Nucleus_accumbens_basal_ganglia	1.90315e-08	1.15601e-05	5.62058	Brain_Caudate_basal_ganglia	1.39215e-07	4.52731e-05	5.26628	NA	NA	NA	1	1	1	0	3	0.550903	-6.24943	1.05471	-6.57493	0.787839	-6.28737	NA	NA	0.5817	4.1196e-10	0.291556	4.86746e-11	0.430791	3.2289e-10	NA	NA	0.856472	6.90414e-08	0.861862	2.07945e-08	0.900989	9.3252e-08	NA	NA
MPHOSPH9	3.534e-07	5.78931e-05	5.09249	Brain_Nucleus_accumbens_basal_ganglia	1.90315e-08	1.15601e-05	5.62058	Brain_Cerebellar_Hemisphere	1.39215e-07	4.00685e-05	5.26628	NA	NA	NA	1	1	1	0	3	0.550903	-6.24943	1.05471	-6.57493	0.787839	-6.28737	NA	NA	0.5817	4.1196e-10	0.291556	4.86746e-11	0.430791	3.2289e-10	NA	NA	0.856472	6.90414e-08	0.861862	2.07945e-08	0.89483	8.68438e-08	NA	NA
MPHOSPH9	3.534e-07	5.78931e-05	5.09249	Brain_Nucleus_accumbens_basal_ganglia	1.90315e-08	1.15601e-05	5.62058	Brain_Cerebellum	1.28148e-07	3.72427e-05	-5.28148	NA	NA	NA	1	1	1	0	3	0.550903	-6.24943	1.05471	-6.57493	-0.793533	6.25148	NA	NA	0.5817	4.1196e-10	0.291556	4.86746e-11	0.427468	4.06568e-10	NA	NA	0.856472	6.90414e-08	0.861862	2.07945e-08	0.894002	1.11796e-07	NA	NA
MPHOSPH9	3.534e-07	5.78931e-05	5.09249	Brain_Nucleus_accumbens_basal_ganglia	1.90315e-08	1.15601e-05	5.62058	Brain_Cortex	2.82517e-07	8.30381e-05	5.13475	NA	NA	NA	1	1	1	0	3	0.550903	-6.24943	1.05471	-6.57493	1.0622	-5.84381	NA	NA	0.5817	4.1196e-10	0.291556	4.86746e-11	0.288144	5.10193e-09	NA	NA	0.856472	6.90414e-08	0.861862	2.07945e-08	0.842696	1.02028e-06	NA	NA
MPHOSPH9	3.534e-07	5.78931e-05	5.09249	Brain_Nucleus_accumbens_basal_ganglia	1.90315e-08	1.15601e-05	5.62058	Brain_Frontal_Cortex_BA9	2.99861e-07	8.33226e-05	5.12353	NA	NA	NA	1	1	1	0	3	0.550903	-6.24943	1.05471	-6.57493	0.632047	-6.26633	NA	NA	0.5817	4.1196e-10	0.291556	4.86746e-11	0.527356	3.69654e-10	NA	NA	0.856472	6.90414e-08	0.861862	2.07945e-08	0.923204	1.04847e-07	NA	NA
MPHOSPH9	3.534e-07	5.78931e-05	5.09249	Brain_Nucleus_accumbens_basal_ganglia	1.90315e-08	1.15601e-05	5.62058	Brain_Hypothalamus	2.99861e-07	0.000109172	-5.12353	NA	NA	NA	1	1	1	0	3	0.550903	-6.24943	1.05471	-6.57493	-0.632047	6.26633	NA	NA	0.5817	4.1196e-10	0.291556	4.86746e-11	0.527356	3.69654e-10	NA	NA	0.856472	6.90414e-08	0.861862	2.07945e-08	0.927435	1.26818e-07	NA	NA
MPHOSPH9	3.534e-07	5.78931e-05	5.09249	Brain_Nucleus_accumbens_basal_ganglia	1.90315e-08	1.15601e-05	5.62058	Brain_Putamen_basal_ganglia	2.99861e-07	0.000104756	5.12353	NA	NA	NA	1	1	1	0	3	0.550903	-6.24943	1.05471	-6.57493	0.632047	-6.26633	NA	NA	0.5817	4.1196e-10	0.291556	4.86746e-11	0.527356	3.69654e-10	NA	NA	0.856472	6.90414e-08	0.861862	2.07945e-08	0.926379	1.26478e-07	NA	NA
MPHOSPH9	3.534e-07	5.78931e-05	5.09249	Brain_Nucleus_accumbens_basal_ganglia	1.90315e-08	1.15601e-05	5.62058	Brain_Spinal_cord_cervical_c-1	2.82517e-07	9.46477e-05	5.13475	NA	NA	NA	1	1	1	0	3	0.550903	-6.24943	1.05471	-6.57493	1.0622	-5.84381	NA	NA	0.5817	4.1196e-10	0.291556	4.86746e-11	0.288144	5.10193e-09	NA	NA	0.856472	6.90414e-08	0.861862	2.07945e-08	0.860164	1.21513e-06	NA	NA
MPHOSPH9	3.534e-07	5.78931e-05	5.09249	Brain_Nucleus_accumbens_basal_ganglia	1.90315e-08	1.15601e-05	5.62058	Brain_Substantia_nigra	2.99861e-07	9.48379e-05	5.12353	NA	NA	NA	1	1	1	0	3	0.550903	-6.24943	1.05471	-6.57493	0.632047	-6.26633	NA	NA	0.5817	4.1196e-10	0.291556	4.86746e-11	0.527356	3.69654e-10	NA	NA	0.856472	6.90414e-08	0.861862	2.07945e-08	0.92262	1.29158e-07	NA	NA
MPHOSPH9	3.534e-07	5.78931e-05	5.09249	Brain_Nucleus_accumbens_basal_ganglia	1.90315e-08	1.15601e-05	5.62058	Breast_Mammary_Tissue	1.39215e-07	3.67778e-05	5.26628	NA	NA	NA	1	1	1	0	3	0.550903	-6.24943	1.05471	-6.57493	0.787839	-6.28737	NA	NA	0.5817	4.1196e-10	0.291556	4.86746e-11	0.430791	3.2289e-10	NA	NA	0.856472	6.90414e-08	0.861862	2.07945e-08	0.903435	8.69316e-08	NA	NA
MPHOSPH9	3.534e-07	5.78931e-05	5.09249	Brain_Nucleus_accumbens_basal_ganglia	1.90315e-08	1.15601e-05	5.62058	Cells_Cultured_fibroblasts	2.82517e-07	7.37736e-05	5.13475	NA	NA	NA	1	1	1	0	3	0.550903	-6.24943	1.05471	-6.57493	1.0622	-5.84381	NA	NA	0.5817	4.1196e-10	0.291556	4.86746e-11	0.288144	5.10193e-09	NA	NA	0.856472	6.90414e-08	0.861862	2.07945e-08	0.838313	9.54126e-07	NA	NA
MPHOSPH9	3.534e-07	5.78931e-05	5.09249	Brain_Nucleus_accumbens_basal_ganglia	1.90315e-08	1.15601e-05	5.62058	Cells_EBV-transformed_lymphocytes	1.39215e-07	3.43578e-05	5.26628	NA	NA	NA	1	1	1	0	3	0.550903	-6.24943	1.05471	-6.57493	0.787839	-6.28737	NA	NA	0.5817	4.1196e-10	0.291556	4.86746e-11	0.430791	3.2289e-10	NA	NA	0.856472	6.90414e-08	0.861862	2.07945e-08	0.8922	7.75849e-08	NA	NA
MPHOSPH9	3.534e-07	5.78931e-05	5.09249	Brain_Nucleus_accumbens_basal_ganglia	1.90315e-08	1.15601e-05	5.62058	Colon_Sigmoid	1.93476e-07	5.01838e-05	5.2055	NA	NA	NA	1	1	1	0	3	0.550903	-6.24943	1.05471	-6.57493	0.733071	-6.2036	NA	NA	0.5817	4.1196e-10	0.291556	4.86746e-11	0.463515	5.51853e-10	NA	NA	0.856472	6.90414e-08	0.861862	2.07945e-08	0.910441	1.37816e-07	NA	NA
MPHOSPH9	3.534e-07	5.78931e-05	5.09249	Brain_Nucleus_accumbens_basal_ganglia	1.90315e-08	1.15601e-05	5.62058	Colon_Transverse	1.39215e-07	3.8101e-05	5.26628	NA	NA	NA	1	1	1	0	3	0.550903	-6.24943	1.05471	-6.57493	0.787839	-6.28737	NA	NA	0.5817	4.1196e-10	0.291556	4.86746e-11	0.430791	3.2289e-10	NA	NA	0.856472	6.90414e-08	0.861862	2.07945e-08	0.902055	9.3615e-08	NA	NA
MPHOSPH9	3.534e-07	5.78931e-05	5.09249	Brain_Nucleus_accumbens_basal_ganglia	1.90315e-08	1.15601e-05	5.62058	Esophagus_Gastroesophageal_Junction	1.39215e-07	3.60242e-05	5.26628	NA	NA	NA	1	1	1	0	3	0.550903	-6.24943	1.05471	-6.57493	0.787839	-6.28737	NA	NA	0.5817	4.1196e-10	0.291556	4.86746e-11	0.430791	3.2289e-10	NA	NA	0.856472	6.90414e-08	0.861862	2.07945e-08	0.903558	8.62466e-08	NA	NA
MPHOSPH9	3.534e-07	5.78931e-05	5.09249	Brain_Nucleus_accumbens_basal_ganglia	1.90315e-08	1.15601e-05	5.62058	Esophagus_Mucosa	1.39215e-07	3.68657e-05	5.26628	NA	NA	NA	1	1	1	0	3	0.550903	-6.24943	1.05471	-6.57493	0.787839	-6.28737	NA	NA	0.5817	4.1196e-10	0.291556	4.86746e-11	0.430791	3.2289e-10	NA	NA	0.856472	6.90414e-08	0.861862	2.07945e-08	0.90119	8.58541e-08	NA	NA
MPHOSPH9	3.534e-07	5.78931e-05	5.09249	Brain_Nucleus_accumbens_basal_ganglia	1.90315e-08	1.15601e-05	5.62058	Esophagus_Muscularis	2.99861e-07	7.18272e-05	5.12353	NA	NA	NA	1	1	1	0	3	0.550903	-6.24943	1.05471	-6.57493	0.632047	-6.26633	NA	NA	0.5817	4.1196e-10	0.291556	4.86746e-11	0.527356	3.69654e-10	NA	NA	0.856472	6.90414e-08	0.861862	2.07945e-08	0.92795	9.67372e-08	NA	NA
MPHOSPH9	3.534e-07	5.78931e-05	5.09249	Brain_Nucleus_accumbens_basal_ganglia	1.90315e-08	1.15601e-05	5.62058	Heart_Atrial_Appendage	1.39215e-07	4.02756e-05	5.26628	NA	NA	NA	1	1	1	0	3	0.550903	-6.24943	1.05471	-6.57493	0.787839	-6.28737	NA	NA	0.5817	4.1196e-10	0.291556	4.86746e-11	0.430791	3.2289e-10	NA	NA	0.856472	6.90414e-08	0.861862	2.07945e-08	0.898515	9.32829e-08	NA	NA
MPHOSPH9	3.534e-07	5.78931e-05	5.09249	Brain_Nucleus_accumbens_basal_ganglia	1.90315e-08	1.15601e-05	5.62058	Heart_Left_Ventricle	2.99861e-07	7.98131e-05	5.12353	NA	NA	NA	1	1	1	0	3	0.550903	-6.24943	1.05471	-6.57493	0.632047	-6.26633	NA	NA	0.5817	4.1196e-10	0.291556	4.86746e-11	0.527356	3.69654e-10	NA	NA	0.856472	6.90414e-08	0.861862	2.07945e-08	0.934866	1.02497e-07	NA	NA
MPHOSPH9	3.534e-07	5.78931e-05	5.09249	Brain_Nucleus_accumbens_basal_ganglia	1.90315e-08	1.15601e-05	5.62058	Kidney_Cortex	2.82517e-07	9.45527e-05	5.13475	NA	NA	NA	1	1	1	0	3	0.550903	-6.24943	1.05471	-6.57493	1.0622	-5.84381	NA	NA	0.5817	4.1196e-10	0.291556	4.86746e-11	0.288144	5.10193e-09	NA	NA	0.856472	6.90414e-08	0.861862	2.07945e-08	0.849491	1.68765e-06	NA	NA
MPHOSPH9	3.534e-07	5.78931e-05	5.09249	Brain_Nucleus_accumbens_basal_ganglia	1.90315e-08	1.15601e-05	5.62058	Liver	1.39215e-07	4.93095e-05	5.26628	NA	NA	NA	1	1	1	0	3	0.550903	-6.24943	1.05471	-6.57493	0.787839	-6.28737	NA	NA	0.5817	4.1196e-10	0.291556	4.86746e-11	0.430791	3.2289e-10	NA	NA	0.856472	6.90414e-08	0.861862	2.07945e-08	0.891494	1.09555e-07	NA	NA
MPHOSPH9	3.534e-07	5.78931e-05	5.09249	Brain_Nucleus_accumbens_basal_ganglia	1.90315e-08	1.15601e-05	5.62058	Lung	1.39215e-07	3.891e-05	5.26628	NA	NA	NA	1	1	1	0	3	0.550903	-6.24943	1.05471	-6.57493	0.787839	-6.28737	NA	NA	0.5817	4.1196e-10	0.291556	4.86746e-11	0.430791	3.2289e-10	NA	NA	0.856472	6.90414e-08	0.861862	2.07945e-08	0.893739	9.039e-08	NA	NA
MPHOSPH9	3.534e-07	5.78931e-05	5.09249	Brain_Nucleus_accumbens_basal_ganglia	1.90315e-08	1.15601e-05	5.62058	Minor_Salivary_Gland	2.82517e-07	7.33996e-05	5.13475	NA	NA	NA	1	1	1	0	3	0.550903	-6.24943	1.05471	-6.57493	1.0622	-5.84381	NA	NA	0.5817	4.1196e-10	0.291556	4.86746e-11	0.288144	5.10193e-09	NA	NA	0.856472	6.90414e-08	0.861862	2.07945e-08	0.844514	1.10874e-06	NA	NA
MPHOSPH9	3.534e-07	5.78931e-05	5.09249	Brain_Nucleus_accumbens_basal_ganglia	1.90315e-08	1.15601e-05	5.62058	Muscle_Skeletal	1.93476e-07	5.88868e-05	5.2055	NA	NA	NA	1	1	1	0	3	0.550903	-6.24943	1.05471	-6.57493	0.733071	-6.2036	NA	NA	0.5817	4.1196e-10	0.291556	4.86746e-11	0.463515	5.51853e-10	NA	NA	0.856472	6.90414e-08	0.861862	2.07945e-08	0.910073	1.42772e-07	NA	NA
MPHOSPH9	3.534e-07	5.78931e-05	5.09249	Brain_Nucleus_accumbens_basal_ganglia	1.90315e-08	1.15601e-05	5.62058	Nerve_Tibial	1.39215e-07	3.73889e-05	5.26628	NA	NA	NA	1	1	1	0	3	0.550903	-6.24943	1.05471	-6.57493	0.787839	-6.28737	NA	NA	0.5817	4.1196e-10	0.291556	4.86746e-11	0.430791	3.2289e-10	NA	NA	0.856472	6.90414e-08	0.861862	2.07945e-08	0.900425	9.09172e-08	NA	NA
MPHOSPH9	3.534e-07	5.78931e-05	5.09249	Brain_Nucleus_accumbens_basal_ganglia	1.90315e-08	1.15601e-05	5.62058	Ovary	1.39215e-07	4.19203e-05	5.26628	NA	NA	NA	1	1	1	0	3	0.550903	-6.24943	1.05471	-6.57493	0.787839	-6.28737	NA	NA	0.5817	4.1196e-10	0.291556	4.86746e-11	0.430791	3.2289e-10	NA	NA	0.856472	6.90414e-08	0.861862	2.07945e-08	0.900295	9.86043e-08	NA	NA
MPHOSPH9	3.534e-07	5.78931e-05	5.09249	Brain_Nucleus_accumbens_basal_ganglia	1.90315e-08	1.15601e-05	5.62058	Pancreas	2.82517e-07	8.91207e-05	5.13475	NA	NA	NA	1	1	1	0	3	0.550903	-6.24943	1.05471	-6.57493	1.0622	-5.84381	NA	NA	0.5817	4.1196e-10	0.291556	4.86746e-11	0.288144	5.10193e-09	NA	NA	0.856472	6.90414e-08	0.861862	2.07945e-08	0.846809	1.1625e-06	NA	NA
MPHOSPH9	3.534e-07	5.78931e-05	5.09249	Brain_Nucleus_accumbens_basal_ganglia	1.90315e-08	1.15601e-05	5.62058	Pituitary	1.39215e-07	4.05103e-05	5.26628	NA	NA	NA	1	1	1	0	3	0.550903	-6.24943	1.05471	-6.57493	0.787839	-6.28737	NA	NA	0.5817	4.1196e-10	0.291556	4.86746e-11	0.430791	3.2289e-10	NA	NA	0.856472	6.90414e-08	0.861862	2.07945e-08	0.908197	9.23823e-08	NA	NA
MPHOSPH9	3.534e-07	5.78931e-05	5.09249	Brain_Nucleus_accumbens_basal_ganglia	1.90315e-08	1.15601e-05	5.62058	Prostate	2.82517e-07	7.5061e-05	5.13475	NA	NA	NA	1	1	1	0	3	0.550903	-6.24943	1.05471	-6.57493	1.0622	-5.84381	NA	NA	0.5817	4.1196e-10	0.291556	4.86746e-11	0.288144	5.10193e-09	NA	NA	0.856472	6.90414e-08	0.861862	2.07945e-08	0.851101	1.08386e-06	NA	NA
MPHOSPH9	3.534e-07	5.78931e-05	5.09249	Brain_Nucleus_accumbens_basal_ganglia	1.90315e-08	1.15601e-05	5.62058	Skin_Not_Sun_Exposed_Suprapubic	1.93476e-07	5.58831e-05	-5.2055	NA	NA	NA	1	1	1	0	3	0.550903	-6.24943	1.05471	-6.57493	-0.733071	6.2036	NA	NA	0.5817	4.1196e-10	0.291556	4.86746e-11	0.463515	5.51853e-10	NA	NA	0.856472	6.90414e-08	0.861862	2.07945e-08	0.915423	1.40845e-07	NA	NA
MPHOSPH9	3.534e-07	5.78931e-05	5.09249	Brain_Nucleus_accumbens_basal_ganglia	1.90315e-08	1.15601e-05	5.62058	Skin_Sun_Exposed_Lower_leg	2.99861e-07	7.69168e-05	5.12353	NA	NA	NA	1	1	1	0	3	0.550903	-6.24943	1.05471	-6.57493	0.632047	-6.26633	NA	NA	0.5817	4.1196e-10	0.291556	4.86746e-11	0.527356	3.69654e-10	NA	NA	0.856472	6.90414e-08	0.861862	2.07945e-08	0.929028	9.12257e-08	NA	NA
MPHOSPH9	3.534e-07	5.78931e-05	5.09249	Brain_Nucleus_accumbens_basal_ganglia	1.90315e-08	1.15601e-05	5.62058	Small_Intestine_Terminal_Ileum	1.93476e-07	5.40203e-05	-5.2055	NA	NA	NA	1	1	1	0	3	0.550903	-6.24943	1.05471	-6.57493	-0.733071	6.2036	NA	NA	0.5817	4.1196e-10	0.291556	4.86746e-11	0.463515	5.51853e-10	NA	NA	0.856472	6.90414e-08	0.861862	2.07945e-08	0.911154	1.45556e-07	NA	NA
MPHOSPH9	3.534e-07	5.78931e-05	5.09249	Brain_Nucleus_accumbens_basal_ganglia	1.90315e-08	1.15601e-05	5.62058	Spleen	1.39215e-07	4.21189e-05	5.26628	NA	NA	NA	1	1	1	0	3	0.550903	-6.24943	1.05471	-6.57493	0.787839	-6.28737	NA	NA	0.5817	4.1196e-10	0.291556	4.86746e-11	0.430791	3.2289e-10	NA	NA	0.856472	6.90414e-08	0.861862	2.07945e-08	0.894537	8.69746e-08	NA	NA
MPHOSPH9	3.534e-07	5.78931e-05	5.09249	Brain_Nucleus_accumbens_basal_ganglia	1.90315e-08	1.15601e-05	5.62058	Stomach	1.39215e-07	4.16559e-05	5.26628	NA	NA	NA	1	1	1	0	3	0.550903	-6.24943	1.05471	-6.57493	0.787839	-6.28737	NA	NA	0.5817	4.1196e-10	0.291556	4.86746e-11	0.430791	3.2289e-10	NA	NA	0.856472	6.90414e-08	0.861862	2.07945e-08	0.907716	1.08776e-07	NA	NA
MPHOSPH9	3.534e-07	5.78931e-05	5.09249	Brain_Nucleus_accumbens_basal_ganglia	1.90315e-08	1.15601e-05	5.62058	Testis	2.32122e-07	7.3096e-05	5.17158	NA	NA	NA	1	1	1	0	3	0.550903	-6.24943	1.05471	-6.57493	0.666551	-6.29947	NA	NA	0.5817	4.1196e-10	0.291556	4.86746e-11	0.505059	2.98663e-10	NA	NA	0.856472	6.90414e-08	0.861862	2.07945e-08	0.925377	9.41894e-08	NA	NA
MPHOSPH9	3.534e-07	5.78931e-05	5.09249	Brain_Nucleus_accumbens_basal_ganglia	1.90315e-08	1.15601e-05	5.62058	Thyroid	1.39215e-07	3.65439e-05	5.26628	NA	NA	NA	1	1	1	0	3	0.550903	-6.24943	1.05471	-6.57493	0.787839	-6.28737	NA	NA	0.5817	4.1196e-10	0.291556	4.86746e-11	0.430791	3.2289e-10	NA	NA	0.856472	6.90414e-08	0.861862	2.07945e-08	0.901134	9.331e-08	NA	NA
MPHOSPH9	3.534e-07	5.78931e-05	5.09249	Brain_Nucleus_accumbens_basal_ganglia	1.90315e-08	1.15601e-05	5.62058	Uterus	1.39215e-07	3.90645e-05	5.26628	NA	NA	NA	1	1	1	0	3	0.550903	-6.24943	1.05471	-6.57493	0.787839	-6.28737	NA	NA	0.5817	4.1196e-10	0.291556	4.86746e-11	0.430791	3.2289e-10	NA	NA	0.856472	6.90414e-08	0.861862	2.07945e-08	0.901006	9.43318e-08	NA	NA
MPHOSPH9	3.534e-07	5.78931e-05	5.09249	Brain_Nucleus_accumbens_basal_ganglia	1.90315e-08	1.15601e-05	5.62058	Vagina	1.39215e-07	4.36959e-05	5.26628	NA	NA	NA	1	1	1	0	3	0.550903	-6.24943	1.05471	-6.57493	0.787839	-6.28737	NA	NA	0.5817	4.1196e-10	0.291556	4.86746e-11	0.430791	3.2289e-10	NA	NA	0.856472	6.90414e-08	0.861862	2.07945e-08	0.900933	1.07931e-07	NA	NA
MPHOSPH9	3.534e-07	5.78931e-05	5.09249	Brain_Nucleus_accumbens_basal_ganglia	1.90315e-08	1.15601e-05	5.62058	smultixcan	7.2969e-08	2.25236e-05	1.05676	NA	NA	NA	1	1	1	0	3	0.550903	-6.24943	1.05471	-6.57493	0.214599	-1.23178	NA	NA	0.5817	4.1196e-10	0.291556	4.86746e-11	0.703685	2.84442e-11	NA	NA	0.856472	6.90414e-08	0.861862	2.07945e-08	0.955808	8.81116e-09	NA	NA
MPHOSPH9	3.534e-07	5.78931e-05	5.09249	Brain_Putamen_basal_ganglia	2.18482e-08	9.13902e-06	5.59669	Adipose_Subcutaneous	2.99861e-07	8.13623e-05	5.12353	NA	NA	NA	1	1	1	0	3	0.550903	-6.24943	1.14773	-6.48713	0.632047	-6.26633	NA	NA	0.5817	4.1196e-10	0.251078	8.74873e-11	0.527356	3.69654e-10	NA	NA	0.856472	6.90414e-08	0.832919	2.76365e-08	0.927487	1.01279e-07	NA	NA
MPHOSPH9	3.534e-07	5.78931e-05	5.09249	Brain_Putamen_basal_ganglia	2.18482e-08	9.13902e-06	5.59669	Adipose_Visceral_Omentum	1.93476e-07	5.38406e-05	5.2055	NA	NA	NA	1	1	1	0	3	0.550903	-6.24943	1.14773	-6.48713	0.733071	-6.2036	NA	NA	0.5817	4.1196e-10	0.251078	8.74873e-11	0.463515	5.51853e-10	NA	NA	0.856472	6.90414e-08	0.832919	2.76365e-08	0.903327	1.38256e-07	NA	NA
MPHOSPH9	3.534e-07	5.78931e-05	5.09249	Brain_Putamen_basal_ganglia	2.18482e-08	9.13902e-06	5.59669	Adrenal_Gland	1.39215e-07	3.61946e-05	5.26628	NA	NA	NA	1	1	1	0	3	0.550903	-6.24943	1.14773	-6.48713	0.787839	-6.28737	NA	NA	0.5817	4.1196e-10	0.251078	8.74873e-11	0.430791	3.2289e-10	NA	NA	0.856472	6.90414e-08	0.832919	2.76365e-08	0.901951	8.58259e-08	NA	NA
MPHOSPH9	3.534e-07	5.78931e-05	5.09249	Brain_Putamen_basal_ganglia	2.18482e-08	9.13902e-06	5.59669	Artery_Aorta	2.82517e-07	7.04502e-05	5.13475	NA	NA	NA	1	1	1	0	3	0.550903	-6.24943	1.14773	-6.48713	1.0622	-5.84381	NA	NA	0.5817	4.1196e-10	0.251078	8.74873e-11	0.288144	5.10193e-09	NA	NA	0.856472	6.90414e-08	0.832919	2.76365e-08	0.844483	9.88816e-07	NA	NA
MPHOSPH9	3.534e-07	5.78931e-05	5.09249	Brain_Putamen_basal_ganglia	2.18482e-08	9.13902e-06	5.59669	Artery_Coronary	1.39215e-07	3.82277e-05	5.26628	NA	NA	NA	1	1	1	0	3	0.550903	-6.24943	1.14773	-6.48713	0.787839	-6.28737	NA	NA	0.5817	4.1196e-10	0.251078	8.74873e-11	0.430791	3.2289e-10	NA	NA	0.856472	6.90414e-08	0.832919	2.76365e-08	0.894543	9.44718e-08	NA	NA
MPHOSPH9	3.534e-07	5.78931e-05	5.09249	Brain_Putamen_basal_ganglia	2.18482e-08	9.13902e-06	5.59669	Artery_Tibial	2.99861e-07	7.76842e-05	5.12353	NA	NA	NA	1	1	1	0	3	0.550903	-6.24943	1.14773	-6.48713	0.632047	-6.26633	NA	NA	0.5817	4.1196e-10	0.251078	8.74873e-11	0.527356	3.69654e-10	NA	NA	0.856472	6.90414e-08	0.832919	2.76365e-08	0.92477	9.98773e-08	NA	NA
MPHOSPH9	3.534e-07	5.78931e-05	5.09249	Brain_Putamen_basal_ganglia	2.18482e-08	9.13902e-06	5.59669	Brain_Anterior_cingulate_cortex_BA24	3.25548e-06	0.00075519	-4.65401	NA	NA	NA	1	1	1	0	3	0.550903	-6.24943	1.14773	-6.48713	-0.580958	5.76204	NA	NA	0.5817	4.1196e-10	0.251078	8.74873e-11	0.561269	8.31035e-09	NA	NA	0.856472	6.90414e-08	0.832919	2.76365e-08	0.932573	1.93811e-06	NA	NA
MPHOSPH9	3.534e-07	5.78931e-05	5.09249	Brain_Putamen_basal_ganglia	2.18482e-08	9.13902e-06	5.59669	Brain_Caudate_basal_ganglia	1.39215e-07	4.52731e-05	5.26628	NA	NA	NA	1	1	1	0	3	0.550903	-6.24943	1.14773	-6.48713	0.787839	-6.28737	NA	NA	0.5817	4.1196e-10	0.251078	8.74873e-11	0.430791	3.2289e-10	NA	NA	0.856472	6.90414e-08	0.832919	2.76365e-08	0.900989	9.3252e-08	NA	NA
MPHOSPH9	3.534e-07	5.78931e-05	5.09249	Brain_Putamen_basal_ganglia	2.18482e-08	9.13902e-06	5.59669	Brain_Cerebellar_Hemisphere	1.39215e-07	4.00685e-05	5.26628	NA	NA	NA	1	1	1	0	3	0.550903	-6.24943	1.14773	-6.48713	0.787839	-6.28737	NA	NA	0.5817	4.1196e-10	0.251078	8.74873e-11	0.430791	3.2289e-10	NA	NA	0.856472	6.90414e-08	0.832919	2.76365e-08	0.89483	8.68438e-08	NA	NA
MPHOSPH9	3.534e-07	5.78931e-05	5.09249	Brain_Putamen_basal_ganglia	2.18482e-08	9.13902e-06	5.59669	Brain_Cerebellum	1.28148e-07	3.72427e-05	-5.28148	NA	NA	NA	1	1	1	0	3	0.550903	-6.24943	1.14773	-6.48713	-0.793533	6.25148	NA	NA	0.5817	4.1196e-10	0.251078	8.74873e-11	0.427468	4.06568e-10	NA	NA	0.856472	6.90414e-08	0.832919	2.76365e-08	0.894002	1.11796e-07	NA	NA
MPHOSPH9	3.534e-07	5.78931e-05	5.09249	Brain_Putamen_basal_ganglia	2.18482e-08	9.13902e-06	5.59669	Brain_Cortex	2.82517e-07	8.30381e-05	5.13475	NA	NA	NA	1	1	1	0	3	0.550903	-6.24943	1.14773	-6.48713	1.0622	-5.84381	NA	NA	0.5817	4.1196e-10	0.251078	8.74873e-11	0.288144	5.10193e-09	NA	NA	0.856472	6.90414e-08	0.832919	2.76365e-08	0.842696	1.02028e-06	NA	NA
MPHOSPH9	3.534e-07	5.78931e-05	5.09249	Brain_Putamen_basal_ganglia	2.18482e-08	9.13902e-06	5.59669	Brain_Frontal_Cortex_BA9	2.99861e-07	8.33226e-05	5.12353	NA	NA	NA	1	1	1	0	3	0.550903	-6.24943	1.14773	-6.48713	0.632047	-6.26633	NA	NA	0.5817	4.1196e-10	0.251078	8.74873e-11	0.527356	3.69654e-10	NA	NA	0.856472	6.90414e-08	0.832919	2.76365e-08	0.923204	1.04847e-07	NA	NA
MPHOSPH9	3.534e-07	5.78931e-05	5.09249	Brain_Putamen_basal_ganglia	2.18482e-08	9.13902e-06	5.59669	Brain_Hypothalamus	2.99861e-07	0.000109172	-5.12353	NA	NA	NA	1	1	1	0	3	0.550903	-6.24943	1.14773	-6.48713	-0.632047	6.26633	NA	NA	0.5817	4.1196e-10	0.251078	8.74873e-11	0.527356	3.69654e-10	NA	NA	0.856472	6.90414e-08	0.832919	2.76365e-08	0.927435	1.26818e-07	NA	NA
MPHOSPH9	3.534e-07	5.78931e-05	5.09249	Brain_Putamen_basal_ganglia	2.18482e-08	9.13902e-06	5.59669	Brain_Putamen_basal_ganglia	2.99861e-07	0.000104756	5.12353	NA	NA	NA	1	1	1	0	3	0.550903	-6.24943	1.14773	-6.48713	0.632047	-6.26633	NA	NA	0.5817	4.1196e-10	0.251078	8.74873e-11	0.527356	3.69654e-10	NA	NA	0.856472	6.90414e-08	0.832919	2.76365e-08	0.926379	1.26478e-07	NA	NA
MPHOSPH9	3.534e-07	5.78931e-05	5.09249	Brain_Putamen_basal_ganglia	2.18482e-08	9.13902e-06	5.59669	Brain_Spinal_cord_cervical_c-1	2.82517e-07	9.46477e-05	5.13475	NA	NA	NA	1	1	1	0	3	0.550903	-6.24943	1.14773	-6.48713	1.0622	-5.84381	NA	NA	0.5817	4.1196e-10	0.251078	8.74873e-11	0.288144	5.10193e-09	NA	NA	0.856472	6.90414e-08	0.832919	2.76365e-08	0.860164	1.21513e-06	NA	NA
MPHOSPH9	3.534e-07	5.78931e-05	5.09249	Brain_Putamen_basal_ganglia	2.18482e-08	9.13902e-06	5.59669	Brain_Substantia_nigra	2.99861e-07	9.48379e-05	5.12353	NA	NA	NA	1	1	1	0	3	0.550903	-6.24943	1.14773	-6.48713	0.632047	-6.26633	NA	NA	0.5817	4.1196e-10	0.251078	8.74873e-11	0.527356	3.69654e-10	NA	NA	0.856472	6.90414e-08	0.832919	2.76365e-08	0.92262	1.29158e-07	NA	NA
MPHOSPH9	3.534e-07	5.78931e-05	5.09249	Brain_Putamen_basal_ganglia	2.18482e-08	9.13902e-06	5.59669	Breast_Mammary_Tissue	1.39215e-07	3.67778e-05	5.26628	NA	NA	NA	1	1	1	0	3	0.550903	-6.24943	1.14773	-6.48713	0.787839	-6.28737	NA	NA	0.5817	4.1196e-10	0.251078	8.74873e-11	0.430791	3.2289e-10	NA	NA	0.856472	6.90414e-08	0.832919	2.76365e-08	0.903435	8.69316e-08	NA	NA
MPHOSPH9	3.534e-07	5.78931e-05	5.09249	Brain_Putamen_basal_ganglia	2.18482e-08	9.13902e-06	5.59669	Cells_Cultured_fibroblasts	2.82517e-07	7.37736e-05	5.13475	NA	NA	NA	1	1	1	0	3	0.550903	-6.24943	1.14773	-6.48713	1.0622	-5.84381	NA	NA	0.5817	4.1196e-10	0.251078	8.74873e-11	0.288144	5.10193e-09	NA	NA	0.856472	6.90414e-08	0.832919	2.76365e-08	0.838313	9.54126e-07	NA	NA
MPHOSPH9	3.534e-07	5.78931e-05	5.09249	Brain_Putamen_basal_ganglia	2.18482e-08	9.13902e-06	5.59669	Cells_EBV-transformed_lymphocytes	1.39215e-07	3.43578e-05	5.26628	NA	NA	NA	1	1	1	0	3	0.550903	-6.24943	1.14773	-6.48713	0.787839	-6.28737	NA	NA	0.5817	4.1196e-10	0.251078	8.74873e-11	0.430791	3.2289e-10	NA	NA	0.856472	6.90414e-08	0.832919	2.76365e-08	0.8922	7.75849e-08	NA	NA
MPHOSPH9	3.534e-07	5.78931e-05	5.09249	Brain_Putamen_basal_ganglia	2.18482e-08	9.13902e-06	5.59669	Colon_Sigmoid	1.93476e-07	5.01838e-05	5.2055	NA	NA	NA	1	1	1	0	3	0.550903	-6.24943	1.14773	-6.48713	0.733071	-6.2036	NA	NA	0.5817	4.1196e-10	0.251078	8.74873e-11	0.463515	5.51853e-10	NA	NA	0.856472	6.90414e-08	0.832919	2.76365e-08	0.910441	1.37816e-07	NA	NA
MPHOSPH9	3.534e-07	5.78931e-05	5.09249	Brain_Putamen_basal_ganglia	2.18482e-08	9.13902e-06	5.59669	Colon_Transverse	1.39215e-07	3.8101e-05	5.26628	NA	NA	NA	1	1	1	0	3	0.550903	-6.24943	1.14773	-6.48713	0.787839	-6.28737	NA	NA	0.5817	4.1196e-10	0.251078	8.74873e-11	0.430791	3.2289e-10	NA	NA	0.856472	6.90414e-08	0.832919	2.76365e-08	0.902055	9.3615e-08	NA	NA
MPHOSPH9	3.534e-07	5.78931e-05	5.09249	Brain_Putamen_basal_ganglia	2.18482e-08	9.13902e-06	5.59669	Esophagus_Gastroesophageal_Junction	1.39215e-07	3.60242e-05	5.26628	NA	NA	NA	1	1	1	0	3	0.550903	-6.24943	1.14773	-6.48713	0.787839	-6.28737	NA	NA	0.5817	4.1196e-10	0.251078	8.74873e-11	0.430791	3.2289e-10	NA	NA	0.856472	6.90414e-08	0.832919	2.76365e-08	0.903558	8.62466e-08	NA	NA
MPHOSPH9	3.534e-07	5.78931e-05	5.09249	Brain_Putamen_basal_ganglia	2.18482e-08	9.13902e-06	5.59669	Esophagus_Mucosa	1.39215e-07	3.68657e-05	5.26628	NA	NA	NA	1	1	1	0	3	0.550903	-6.24943	1.14773	-6.48713	0.787839	-6.28737	NA	NA	0.5817	4.1196e-10	0.251078	8.74873e-11	0.430791	3.2289e-10	NA	NA	0.856472	6.90414e-08	0.832919	2.76365e-08	0.90119	8.58541e-08	NA	NA
MPHOSPH9	3.534e-07	5.78931e-05	5.09249	Brain_Putamen_basal_ganglia	2.18482e-08	9.13902e-06	5.59669	Esophagus_Muscularis	2.99861e-07	7.18272e-05	5.12353	NA	NA	NA	1	1	1	0	3	0.550903	-6.24943	1.14773	-6.48713	0.632047	-6.26633	NA	NA	0.5817	4.1196e-10	0.251078	8.74873e-11	0.527356	3.69654e-10	NA	NA	0.856472	6.90414e-08	0.832919	2.76365e-08	0.92795	9.67372e-08	NA	NA
MPHOSPH9	3.534e-07	5.78931e-05	5.09249	Brain_Putamen_basal_ganglia	2.18482e-08	9.13902e-06	5.59669	Heart_Atrial_Appendage	1.39215e-07	4.02756e-05	5.26628	NA	NA	NA	1	1	1	0	3	0.550903	-6.24943	1.14773	-6.48713	0.787839	-6.28737	NA	NA	0.5817	4.1196e-10	0.251078	8.74873e-11	0.430791	3.2289e-10	NA	NA	0.856472	6.90414e-08	0.832919	2.76365e-08	0.898515	9.32829e-08	NA	NA
MPHOSPH9	3.534e-07	5.78931e-05	5.09249	Brain_Putamen_basal_ganglia	2.18482e-08	9.13902e-06	5.59669	Heart_Left_Ventricle	2.99861e-07	7.98131e-05	5.12353	NA	NA	NA	1	1	1	0	3	0.550903	-6.24943	1.14773	-6.48713	0.632047	-6.26633	NA	NA	0.5817	4.1196e-10	0.251078	8.74873e-11	0.527356	3.69654e-10	NA	NA	0.856472	6.90414e-08	0.832919	2.76365e-08	0.934866	1.02497e-07	NA	NA
MPHOSPH9	3.534e-07	5.78931e-05	5.09249	Brain_Putamen_basal_ganglia	2.18482e-08	9.13902e-06	5.59669	Kidney_Cortex	2.82517e-07	9.45527e-05	5.13475	NA	NA	NA	1	1	1	0	3	0.550903	-6.24943	1.14773	-6.48713	1.0622	-5.84381	NA	NA	0.5817	4.1196e-10	0.251078	8.74873e-11	0.288144	5.10193e-09	NA	NA	0.856472	6.90414e-08	0.832919	2.76365e-08	0.849491	1.68765e-06	NA	NA
MPHOSPH9	3.534e-07	5.78931e-05	5.09249	Brain_Putamen_basal_ganglia	2.18482e-08	9.13902e-06	5.59669	Liver	1.39215e-07	4.93095e-05	5.26628	NA	NA	NA	1	1	1	0	3	0.550903	-6.24943	1.14773	-6.48713	0.787839	-6.28737	NA	NA	0.5817	4.1196e-10	0.251078	8.74873e-11	0.430791	3.2289e-10	NA	NA	0.856472	6.90414e-08	0.832919	2.76365e-08	0.891494	1.09555e-07	NA	NA
MPHOSPH9	3.534e-07	5.78931e-05	5.09249	Brain_Putamen_basal_ganglia	2.18482e-08	9.13902e-06	5.59669	Lung	1.39215e-07	3.891e-05	5.26628	NA	NA	NA	1	1	1	0	3	0.550903	-6.24943	1.14773	-6.48713	0.787839	-6.28737	NA	NA	0.5817	4.1196e-10	0.251078	8.74873e-11	0.430791	3.2289e-10	NA	NA	0.856472	6.90414e-08	0.832919	2.76365e-08	0.893739	9.039e-08	NA	NA
MPHOSPH9	3.534e-07	5.78931e-05	5.09249	Brain_Putamen_basal_ganglia	2.18482e-08	9.13902e-06	5.59669	Minor_Salivary_Gland	2.82517e-07	7.33996e-05	5.13475	NA	NA	NA	1	1	1	0	3	0.550903	-6.24943	1.14773	-6.48713	1.0622	-5.84381	NA	NA	0.5817	4.1196e-10	0.251078	8.74873e-11	0.288144	5.10193e-09	NA	NA	0.856472	6.90414e-08	0.832919	2.76365e-08	0.844514	1.10874e-06	NA	NA
MPHOSPH9	3.534e-07	5.78931e-05	5.09249	Brain_Putamen_basal_ganglia	2.18482e-08	9.13902e-06	5.59669	Muscle_Skeletal	1.93476e-07	5.88868e-05	5.2055	NA	NA	NA	1	1	1	0	3	0.550903	-6.24943	1.14773	-6.48713	0.733071	-6.2036	NA	NA	0.5817	4.1196e-10	0.251078	8.74873e-11	0.463515	5.51853e-10	NA	NA	0.856472	6.90414e-08	0.832919	2.76365e-08	0.910073	1.42772e-07	NA	NA
MPHOSPH9	3.534e-07	5.78931e-05	5.09249	Brain_Putamen_basal_ganglia	2.18482e-08	9.13902e-06	5.59669	Nerve_Tibial	1.39215e-07	3.73889e-05	5.26628	NA	NA	NA	1	1	1	0	3	0.550903	-6.24943	1.14773	-6.48713	0.787839	-6.28737	NA	NA	0.5817	4.1196e-10	0.251078	8.74873e-11	0.430791	3.2289e-10	NA	NA	0.856472	6.90414e-08	0.832919	2.76365e-08	0.900425	9.09172e-08	NA	NA
MPHOSPH9	3.534e-07	5.78931e-05	5.09249	Brain_Putamen_basal_ganglia	2.18482e-08	9.13902e-06	5.59669	Ovary	1.39215e-07	4.19203e-05	5.26628	NA	NA	NA	1	1	1	0	3	0.550903	-6.24943	1.14773	-6.48713	0.787839	-6.28737	NA	NA	0.5817	4.1196e-10	0.251078	8.74873e-11	0.430791	3.2289e-10	NA	NA	0.856472	6.90414e-08	0.832919	2.76365e-08	0.900295	9.86043e-08	NA	NA
MPHOSPH9	3.534e-07	5.78931e-05	5.09249	Brain_Putamen_basal_ganglia	2.18482e-08	9.13902e-06	5.59669	Pancreas	2.82517e-07	8.91207e-05	5.13475	NA	NA	NA	1	1	1	0	3	0.550903	-6.24943	1.14773	-6.48713	1.0622	-5.84381	NA	NA	0.5817	4.1196e-10	0.251078	8.74873e-11	0.288144	5.10193e-09	NA	NA	0.856472	6.90414e-08	0.832919	2.76365e-08	0.846809	1.1625e-06	NA	NA
MPHOSPH9	3.534e-07	5.78931e-05	5.09249	Brain_Putamen_basal_ganglia	2.18482e-08	9.13902e-06	5.59669	Pituitary	1.39215e-07	4.05103e-05	5.26628	NA	NA	NA	1	1	1	0	3	0.550903	-6.24943	1.14773	-6.48713	0.787839	-6.28737	NA	NA	0.5817	4.1196e-10	0.251078	8.74873e-11	0.430791	3.2289e-10	NA	NA	0.856472	6.90414e-08	0.832919	2.76365e-08	0.908197	9.23823e-08	NA	NA
MPHOSPH9	3.534e-07	5.78931e-05	5.09249	Brain_Putamen_basal_ganglia	2.18482e-08	9.13902e-06	5.59669	Prostate	2.82517e-07	7.5061e-05	5.13475	NA	NA	NA	1	1	1	0	3	0.550903	-6.24943	1.14773	-6.48713	1.0622	-5.84381	NA	NA	0.5817	4.1196e-10	0.251078	8.74873e-11	0.288144	5.10193e-09	NA	NA	0.856472	6.90414e-08	0.832919	2.76365e-08	0.851101	1.08386e-06	NA	NA
MPHOSPH9	3.534e-07	5.78931e-05	5.09249	Brain_Putamen_basal_ganglia	2.18482e-08	9.13902e-06	5.59669	Skin_Not_Sun_Exposed_Suprapubic	1.93476e-07	5.58831e-05	-5.2055	NA	NA	NA	1	1	1	0	3	0.550903	-6.24943	1.14773	-6.48713	-0.733071	6.2036	NA	NA	0.5817	4.1196e-10	0.251078	8.74873e-11	0.463515	5.51853e-10	NA	NA	0.856472	6.90414e-08	0.832919	2.76365e-08	0.915423	1.40845e-07	NA	NA
MPHOSPH9	3.534e-07	5.78931e-05	5.09249	Brain_Putamen_basal_ganglia	2.18482e-08	9.13902e-06	5.59669	Skin_Sun_Exposed_Lower_leg	2.99861e-07	7.69168e-05	5.12353	NA	NA	NA	1	1	1	0	3	0.550903	-6.24943	1.14773	-6.48713	0.632047	-6.26633	NA	NA	0.5817	4.1196e-10	0.251078	8.74873e-11	0.527356	3.69654e-10	NA	NA	0.856472	6.90414e-08	0.832919	2.76365e-08	0.929028	9.12257e-08	NA	NA
MPHOSPH9	3.534e-07	5.78931e-05	5.09249	Brain_Putamen_basal_ganglia	2.18482e-08	9.13902e-06	5.59669	Small_Intestine_Terminal_Ileum	1.93476e-07	5.40203e-05	-5.2055	NA	NA	NA	1	1	1	0	3	0.550903	-6.24943	1.14773	-6.48713	-0.733071	6.2036	NA	NA	0.5817	4.1196e-10	0.251078	8.74873e-11	0.463515	5.51853e-10	NA	NA	0.856472	6.90414e-08	0.832919	2.76365e-08	0.911154	1.45556e-07	NA	NA
MPHOSPH9	3.534e-07	5.78931e-05	5.09249	Brain_Putamen_basal_ganglia	2.18482e-08	9.13902e-06	5.59669	Spleen	1.39215e-07	4.21189e-05	5.26628	NA	NA	NA	1	1	1	0	3	0.550903	-6.24943	1.14773	-6.48713	0.787839	-6.28737	NA	NA	0.5817	4.1196e-10	0.251078	8.74873e-11	0.430791	3.2289e-10	NA	NA	0.856472	6.90414e-08	0.832919	2.76365e-08	0.894537	8.69746e-08	NA	NA
MPHOSPH9	3.534e-07	5.78931e-05	5.09249	Brain_Putamen_basal_ganglia	2.18482e-08	9.13902e-06	5.59669	Stomach	1.39215e-07	4.16559e-05	5.26628	NA	NA	NA	1	1	1	0	3	0.550903	-6.24943	1.14773	-6.48713	0.787839	-6.28737	NA	NA	0.5817	4.1196e-10	0.251078	8.74873e-11	0.430791	3.2289e-10	NA	NA	0.856472	6.90414e-08	0.832919	2.76365e-08	0.907716	1.08776e-07	NA	NA
MPHOSPH9	3.534e-07	5.78931e-05	5.09249	Brain_Putamen_basal_ganglia	2.18482e-08	9.13902e-06	5.59669	Testis	2.32122e-07	7.3096e-05	5.17158	NA	NA	NA	1	1	1	0	3	0.550903	-6.24943	1.14773	-6.48713	0.666551	-6.29947	NA	NA	0.5817	4.1196e-10	0.251078	8.74873e-11	0.505059	2.98663e-10	NA	NA	0.856472	6.90414e-08	0.832919	2.76365e-08	0.925377	9.41894e-08	NA	NA
MPHOSPH9	3.534e-07	5.78931e-05	5.09249	Brain_Putamen_basal_ganglia	2.18482e-08	9.13902e-06	5.59669	Thyroid	1.39215e-07	3.65439e-05	5.26628	NA	NA	NA	1	1	1	0	3	0.550903	-6.24943	1.14773	-6.48713	0.787839	-6.28737	NA	NA	0.5817	4.1196e-10	0.251078	8.74873e-11	0.430791	3.2289e-10	NA	NA	0.856472	6.90414e-08	0.832919	2.76365e-08	0.901134	9.331e-08	NA	NA
MPHOSPH9	3.534e-07	5.78931e-05	5.09249	Brain_Putamen_basal_ganglia	2.18482e-08	9.13902e-06	5.59669	Uterus	1.39215e-07	3.90645e-05	5.26628	NA	NA	NA	1	1	1	0	3	0.550903	-6.24943	1.14773	-6.48713	0.787839	-6.28737	NA	NA	0.5817	4.1196e-10	0.251078	8.74873e-11	0.430791	3.2289e-10	NA	NA	0.856472	6.90414e-08	0.832919	2.76365e-08	0.901006	9.43318e-08	NA	NA
MPHOSPH9	3.534e-07	5.78931e-05	5.09249	Brain_Putamen_basal_ganglia	2.18482e-08	9.13902e-06	5.59669	Vagina	1.39215e-07	4.36959e-05	5.26628	NA	NA	NA	1	1	1	0	3	0.550903	-6.24943	1.14773	-6.48713	0.787839	-6.28737	NA	NA	0.5817	4.1196e-10	0.251078	8.74873e-11	0.430791	3.2289e-10	NA	NA	0.856472	6.90414e-08	0.832919	2.76365e-08	0.900933	1.07931e-07	NA	NA
MPHOSPH9	3.534e-07	5.78931e-05	5.09249	Brain_Putamen_basal_ganglia	2.18482e-08	9.13902e-06	5.59669	smultixcan	7.2969e-08	2.25236e-05	1.05676	NA	NA	NA	1	1	1	0	3	0.550903	-6.24943	1.14773	-6.48713	0.214599	-1.23178	NA	NA	0.5817	4.1196e-10	0.251078	8.74873e-11	0.703685	2.84442e-11	NA	NA	0.856472	6.90414e-08	0.832919	2.76365e-08	0.955808	8.81116e-09	NA	NA
MPHOSPH9	3.534e-07	5.78931e-05	5.09249	Brain_Spinal_cord_cervical_c-1	4.0702e-06	0.000897903	4.60777	Adipose_Subcutaneous	2.99861e-07	8.13623e-05	5.12353	NA	NA	NA	1	1	1	0	3	0.550903	-6.24943	0.826047	-5.40281	0.632047	-6.26633	NA	NA	0.5817	4.1196e-10	0.408777	6.56051e-08	0.527356	3.69654e-10	NA	NA	0.856472	6.90414e-08	0.899622	1.14507e-05	0.927487	1.01279e-07	NA	NA
MPHOSPH9	3.534e-07	5.78931e-05	5.09249	Brain_Spinal_cord_cervical_c-1	4.0702e-06	0.000897903	4.60777	Adipose_Visceral_Omentum	1.93476e-07	5.38406e-05	5.2055	NA	NA	NA	1	1	1	0	3	0.550903	-6.24943	0.826047	-5.40281	0.733071	-6.2036	NA	NA	0.5817	4.1196e-10	0.408777	6.56051e-08	0.463515	5.51853e-10	NA	NA	0.856472	6.90414e-08	0.899622	1.14507e-05	0.903327	1.38256e-07	NA	NA
MPHOSPH9	3.534e-07	5.78931e-05	5.09249	Brain_Spinal_cord_cervical_c-1	4.0702e-06	0.000897903	4.60777	Adrenal_Gland	1.39215e-07	3.61946e-05	5.26628	NA	NA	NA	1	1	1	0	3	0.550903	-6.24943	0.826047	-5.40281	0.787839	-6.28737	NA	NA	0.5817	4.1196e-10	0.408777	6.56051e-08	0.430791	3.2289e-10	NA	NA	0.856472	6.90414e-08	0.899622	1.14507e-05	0.901951	8.58259e-08	NA	NA
MPHOSPH9	3.534e-07	5.78931e-05	5.09249	Brain_Spinal_cord_cervical_c-1	4.0702e-06	0.000897903	4.60777	Artery_Aorta	2.82517e-07	7.04502e-05	5.13475	NA	NA	NA	1	1	1	0	3	0.550903	-6.24943	0.826047	-5.40281	1.0622	-5.84381	NA	NA	0.5817	4.1196e-10	0.408777	6.56051e-08	0.288144	5.10193e-09	NA	NA	0.856472	6.90414e-08	0.899622	1.14507e-05	0.844483	9.88816e-07	NA	NA
MPHOSPH9	3.534e-07	5.78931e-05	5.09249	Brain_Spinal_cord_cervical_c-1	4.0702e-06	0.000897903	4.60777	Artery_Coronary	1.39215e-07	3.82277e-05	5.26628	NA	NA	NA	1	1	1	0	3	0.550903	-6.24943	0.826047	-5.40281	0.787839	-6.28737	NA	NA	0.5817	4.1196e-10	0.408777	6.56051e-08	0.430791	3.2289e-10	NA	NA	0.856472	6.90414e-08	0.899622	1.14507e-05	0.894543	9.44718e-08	NA	NA
MPHOSPH9	3.534e-07	5.78931e-05	5.09249	Brain_Spinal_cord_cervical_c-1	4.0702e-06	0.000897903	4.60777	Artery_Tibial	2.99861e-07	7.76842e-05	5.12353	NA	NA	NA	1	1	1	0	3	0.550903	-6.24943	0.826047	-5.40281	0.632047	-6.26633	NA	NA	0.5817	4.1196e-10	0.408777	6.56051e-08	0.527356	3.69654e-10	NA	NA	0.856472	6.90414e-08	0.899622	1.14507e-05	0.92477	9.98773e-08	NA	NA
MPHOSPH9	3.534e-07	5.78931e-05	5.09249	Brain_Spinal_cord_cervical_c-1	4.0702e-06	0.000897903	4.60777	Brain_Anterior_cingulate_cortex_BA24	3.25548e-06	0.00075519	-4.65401	NA	NA	NA	1	1	1	0	3	0.550903	-6.24943	0.826047	-5.40281	-0.580958	5.76204	NA	NA	0.5817	4.1196e-10	0.408777	6.56051e-08	0.561269	8.31035e-09	NA	NA	0.856472	6.90414e-08	0.899622	1.14507e-05	0.932573	1.93811e-06	NA	NA
MPHOSPH9	3.534e-07	5.78931e-05	5.09249	Brain_Spinal_cord_cervical_c-1	4.0702e-06	0.000897903	4.60777	Brain_Caudate_basal_ganglia	1.39215e-07	4.52731e-05	5.26628	NA	NA	NA	1	1	1	0	3	0.550903	-6.24943	0.826047	-5.40281	0.787839	-6.28737	NA	NA	0.5817	4.1196e-10	0.408777	6.56051e-08	0.430791	3.2289e-10	NA	NA	0.856472	6.90414e-08	0.899622	1.14507e-05	0.900989	9.3252e-08	NA	NA
MPHOSPH9	3.534e-07	5.78931e-05	5.09249	Brain_Spinal_cord_cervical_c-1	4.0702e-06	0.000897903	4.60777	Brain_Cerebellar_Hemisphere	1.39215e-07	4.00685e-05	5.26628	NA	NA	NA	1	1	1	0	3	0.550903	-6.24943	0.826047	-5.40281	0.787839	-6.28737	NA	NA	0.5817	4.1196e-10	0.408777	6.56051e-08	0.430791	3.2289e-10	NA	NA	0.856472	6.90414e-08	0.899622	1.14507e-05	0.89483	8.68438e-08	NA	NA
MPHOSPH9	3.534e-07	5.78931e-05	5.09249	Brain_Spinal_cord_cervical_c-1	4.0702e-06	0.000897903	4.60777	Brain_Cerebellum	1.28148e-07	3.72427e-05	-5.28148	NA	NA	NA	1	1	1	0	3	0.550903	-6.24943	0.826047	-5.40281	-0.793533	6.25148	NA	NA	0.5817	4.1196e-10	0.408777	6.56051e-08	0.427468	4.06568e-10	NA	NA	0.856472	6.90414e-08	0.899622	1.14507e-05	0.894002	1.11796e-07	NA	NA
MPHOSPH9	3.534e-07	5.78931e-05	5.09249	Brain_Spinal_cord_cervical_c-1	4.0702e-06	0.000897903	4.60777	Brain_Cortex	2.82517e-07	8.30381e-05	5.13475	NA	NA	NA	1	1	1	0	3	0.550903	-6.24943	0.826047	-5.40281	1.0622	-5.84381	NA	NA	0.5817	4.1196e-10	0.408777	6.56051e-08	0.288144	5.10193e-09	NA	NA	0.856472	6.90414e-08	0.899622	1.14507e-05	0.842696	1.02028e-06	NA	NA
MPHOSPH9	3.534e-07	5.78931e-05	5.09249	Brain_Spinal_cord_cervical_c-1	4.0702e-06	0.000897903	4.60777	Brain_Frontal_Cortex_BA9	2.99861e-07	8.33226e-05	5.12353	NA	NA	NA	1	1	1	0	3	0.550903	-6.24943	0.826047	-5.40281	0.632047	-6.26633	NA	NA	0.5817	4.1196e-10	0.408777	6.56051e-08	0.527356	3.69654e-10	NA	NA	0.856472	6.90414e-08	0.899622	1.14507e-05	0.923204	1.04847e-07	NA	NA
MPHOSPH9	3.534e-07	5.78931e-05	5.09249	Brain_Spinal_cord_cervical_c-1	4.0702e-06	0.000897903	4.60777	Brain_Hypothalamus	2.99861e-07	0.000109172	-5.12353	NA	NA	NA	1	1	1	0	3	0.550903	-6.24943	0.826047	-5.40281	-0.632047	6.26633	NA	NA	0.5817	4.1196e-10	0.408777	6.56051e-08	0.527356	3.69654e-10	NA	NA	0.856472	6.90414e-08	0.899622	1.14507e-05	0.927435	1.26818e-07	NA	NA
MPHOSPH9	3.534e-07	5.78931e-05	5.09249	Brain_Spinal_cord_cervical_c-1	4.0702e-06	0.000897903	4.60777	Brain_Putamen_basal_ganglia	2.99861e-07	0.000104756	5.12353	NA	NA	NA	1	1	1	0	3	0.550903	-6.24943	0.826047	-5.40281	0.632047	-6.26633	NA	NA	0.5817	4.1196e-10	0.408777	6.56051e-08	0.527356	3.69654e-10	NA	NA	0.856472	6.90414e-08	0.899622	1.14507e-05	0.926379	1.26478e-07	NA	NA
MPHOSPH9	3.534e-07	5.78931e-05	5.09249	Brain_Spinal_cord_cervical_c-1	4.0702e-06	0.000897903	4.60777	Brain_Spinal_cord_cervical_c-1	2.82517e-07	9.46477e-05	5.13475	NA	NA	NA	1	1	1	0	3	0.550903	-6.24943	0.826047	-5.40281	1.0622	-5.84381	NA	NA	0.5817	4.1196e-10	0.408777	6.56051e-08	0.288144	5.10193e-09	NA	NA	0.856472	6.90414e-08	0.899622	1.14507e-05	0.860164	1.21513e-06	NA	NA
MPHOSPH9	3.534e-07	5.78931e-05	5.09249	Brain_Spinal_cord_cervical_c-1	4.0702e-06	0.000897903	4.60777	Brain_Substantia_nigra	2.99861e-07	9.48379e-05	5.12353	NA	NA	NA	1	1	1	0	3	0.550903	-6.24943	0.826047	-5.40281	0.632047	-6.26633	NA	NA	0.5817	4.1196e-10	0.408777	6.56051e-08	0.527356	3.69654e-10	NA	NA	0.856472	6.90414e-08	0.899622	1.14507e-05	0.92262	1.29158e-07	NA	NA
MPHOSPH9	3.534e-07	5.78931e-05	5.09249	Brain_Spinal_cord_cervical_c-1	4.0702e-06	0.000897903	4.60777	Breast_Mammary_Tissue	1.39215e-07	3.67778e-05	5.26628	NA	NA	NA	1	1	1	0	3	0.550903	-6.24943	0.826047	-5.40281	0.787839	-6.28737	NA	NA	0.5817	4.1196e-10	0.408777	6.56051e-08	0.430791	3.2289e-10	NA	NA	0.856472	6.90414e-08	0.899622	1.14507e-05	0.903435	8.69316e-08	NA	NA
MPHOSPH9	3.534e-07	5.78931e-05	5.09249	Brain_Spinal_cord_cervical_c-1	4.0702e-06	0.000897903	4.60777	Cells_Cultured_fibroblasts	2.82517e-07	7.37736e-05	5.13475	NA	NA	NA	1	1	1	0	3	0.550903	-6.24943	0.826047	-5.40281	1.0622	-5.84381	NA	NA	0.5817	4.1196e-10	0.408777	6.56051e-08	0.288144	5.10193e-09	NA	NA	0.856472	6.90414e-08	0.899622	1.14507e-05	0.838313	9.54126e-07	NA	NA
MPHOSPH9	3.534e-07	5.78931e-05	5.09249	Brain_Spinal_cord_cervical_c-1	4.0702e-06	0.000897903	4.60777	Cells_EBV-transformed_lymphocytes	1.39215e-07	3.43578e-05	5.26628	NA	NA	NA	1	1	1	0	3	0.550903	-6.24943	0.826047	-5.40281	0.787839	-6.28737	NA	NA	0.5817	4.1196e-10	0.408777	6.56051e-08	0.430791	3.2289e-10	NA	NA	0.856472	6.90414e-08	0.899622	1.14507e-05	0.8922	7.75849e-08	NA	NA
MPHOSPH9	3.534e-07	5.78931e-05	5.09249	Brain_Spinal_cord_cervical_c-1	4.0702e-06	0.000897903	4.60777	Colon_Sigmoid	1.93476e-07	5.01838e-05	5.2055	NA	NA	NA	1	1	1	0	3	0.550903	-6.24943	0.826047	-5.40281	0.733071	-6.2036	NA	NA	0.5817	4.1196e-10	0.408777	6.56051e-08	0.463515	5.51853e-10	NA	NA	0.856472	6.90414e-08	0.899622	1.14507e-05	0.910441	1.37816e-07	NA	NA
MPHOSPH9	3.534e-07	5.78931e-05	5.09249	Brain_Spinal_cord_cervical_c-1	4.0702e-06	0.000897903	4.60777	Colon_Transverse	1.39215e-07	3.8101e-05	5.26628	NA	NA	NA	1	1	1	0	3	0.550903	-6.24943	0.826047	-5.40281	0.787839	-6.28737	NA	NA	0.5817	4.1196e-10	0.408777	6.56051e-08	0.430791	3.2289e-10	NA	NA	0.856472	6.90414e-08	0.899622	1.14507e-05	0.902055	9.3615e-08	NA	NA
MPHOSPH9	3.534e-07	5.78931e-05	5.09249	Brain_Spinal_cord_cervical_c-1	4.0702e-06	0.000897903	4.60777	Esophagus_Gastroesophageal_Junction	1.39215e-07	3.60242e-05	5.26628	NA	NA	NA	1	1	1	0	3	0.550903	-6.24943	0.826047	-5.40281	0.787839	-6.28737	NA	NA	0.5817	4.1196e-10	0.408777	6.56051e-08	0.430791	3.2289e-10	NA	NA	0.856472	6.90414e-08	0.899622	1.14507e-05	0.903558	8.62466e-08	NA	NA
MPHOSPH9	3.534e-07	5.78931e-05	5.09249	Brain_Spinal_cord_cervical_c-1	4.0702e-06	0.000897903	4.60777	Esophagus_Mucosa	1.39215e-07	3.68657e-05	5.26628	NA	NA	NA	1	1	1	0	3	0.550903	-6.24943	0.826047	-5.40281	0.787839	-6.28737	NA	NA	0.5817	4.1196e-10	0.408777	6.56051e-08	0.430791	3.2289e-10	NA	NA	0.856472	6.90414e-08	0.899622	1.14507e-05	0.90119	8.58541e-08	NA	NA
MPHOSPH9	3.534e-07	5.78931e-05	5.09249	Brain_Spinal_cord_cervical_c-1	4.0702e-06	0.000897903	4.60777	Esophagus_Muscularis	2.99861e-07	7.18272e-05	5.12353	NA	NA	NA	1	1	1	0	3	0.550903	-6.24943	0.826047	-5.40281	0.632047	-6.26633	NA	NA	0.5817	4.1196e-10	0.408777	6.56051e-08	0.527356	3.69654e-10	NA	NA	0.856472	6.90414e-08	0.899622	1.14507e-05	0.92795	9.67372e-08	NA	NA
MPHOSPH9	3.534e-07	5.78931e-05	5.09249	Brain_Spinal_cord_cervical_c-1	4.0702e-06	0.000897903	4.60777	Heart_Atrial_Appendage	1.39215e-07	4.02756e-05	5.26628	NA	NA	NA	1	1	1	0	3	0.550903	-6.24943	0.826047	-5.40281	0.787839	-6.28737	NA	NA	0.5817	4.1196e-10	0.408777	6.56051e-08	0.430791	3.2289e-10	NA	NA	0.856472	6.90414e-08	0.899622	1.14507e-05	0.898515	9.32829e-08	NA	NA
MPHOSPH9	3.534e-07	5.78931e-05	5.09249	Brain_Spinal_cord_cervical_c-1	4.0702e-06	0.000897903	4.60777	Heart_Left_Ventricle	2.99861e-07	7.98131e-05	5.12353	NA	NA	NA	1	1	1	0	3	0.550903	-6.24943	0.826047	-5.40281	0.632047	-6.26633	NA	NA	0.5817	4.1196e-10	0.408777	6.56051e-08	0.527356	3.69654e-10	NA	NA	0.856472	6.90414e-08	0.899622	1.14507e-05	0.934866	1.02497e-07	NA	NA
MPHOSPH9	3.534e-07	5.78931e-05	5.09249	Brain_Spinal_cord_cervical_c-1	4.0702e-06	0.000897903	4.60777	Kidney_Cortex	2.82517e-07	9.45527e-05	5.13475	NA	NA	NA	1	1	1	0	3	0.550903	-6.24943	0.826047	-5.40281	1.0622	-5.84381	NA	NA	0.5817	4.1196e-10	0.408777	6.56051e-08	0.288144	5.10193e-09	NA	NA	0.856472	6.90414e-08	0.899622	1.14507e-05	0.849491	1.68765e-06	NA	NA
MPHOSPH9	3.534e-07	5.78931e-05	5.09249	Brain_Spinal_cord_cervical_c-1	4.0702e-06	0.000897903	4.60777	Liver	1.39215e-07	4.93095e-05	5.26628	NA	NA	NA	1	1	1	0	3	0.550903	-6.24943	0.826047	-5.40281	0.787839	-6.28737	NA	NA	0.5817	4.1196e-10	0.408777	6.56051e-08	0.430791	3.2289e-10	NA	NA	0.856472	6.90414e-08	0.899622	1.14507e-05	0.891494	1.09555e-07	NA	NA
MPHOSPH9	3.534e-07	5.78931e-05	5.09249	Brain_Spinal_cord_cervical_c-1	4.0702e-06	0.000897903	4.60777	Lung	1.39215e-07	3.891e-05	5.26628	NA	NA	NA	1	1	1	0	3	0.550903	-6.24943	0.826047	-5.40281	0.787839	-6.28737	NA	NA	0.5817	4.1196e-10	0.408777	6.56051e-08	0.430791	3.2289e-10	NA	NA	0.856472	6.90414e-08	0.899622	1.14507e-05	0.893739	9.039e-08	NA	NA
MPHOSPH9	3.534e-07	5.78931e-05	5.09249	Brain_Spinal_cord_cervical_c-1	4.0702e-06	0.000897903	4.60777	Minor_Salivary_Gland	2.82517e-07	7.33996e-05	5.13475	NA	NA	NA	1	1	1	0	3	0.550903	-6.24943	0.826047	-5.40281	1.0622	-5.84381	NA	NA	0.5817	4.1196e-10	0.408777	6.56051e-08	0.288144	5.10193e-09	NA	NA	0.856472	6.90414e-08	0.899622	1.14507e-05	0.844514	1.10874e-06	NA	NA
MPHOSPH9	3.534e-07	5.78931e-05	5.09249	Brain_Spinal_cord_cervical_c-1	4.0702e-06	0.000897903	4.60777	Muscle_Skeletal	1.93476e-07	5.88868e-05	5.2055	NA	NA	NA	1	1	1	0	3	0.550903	-6.24943	0.826047	-5.40281	0.733071	-6.2036	NA	NA	0.5817	4.1196e-10	0.408777	6.56051e-08	0.463515	5.51853e-10	NA	NA	0.856472	6.90414e-08	0.899622	1.14507e-05	0.910073	1.42772e-07	NA	NA
MPHOSPH9	3.534e-07	5.78931e-05	5.09249	Brain_Spinal_cord_cervical_c-1	4.0702e-06	0.000897903	4.60777	Nerve_Tibial	1.39215e-07	3.73889e-05	5.26628	NA	NA	NA	1	1	1	0	3	0.550903	-6.24943	0.826047	-5.40281	0.787839	-6.28737	NA	NA	0.5817	4.1196e-10	0.408777	6.56051e-08	0.430791	3.2289e-10	NA	NA	0.856472	6.90414e-08	0.899622	1.14507e-05	0.900425	9.09172e-08	NA	NA
MPHOSPH9	3.534e-07	5.78931e-05	5.09249	Brain_Spinal_cord_cervical_c-1	4.0702e-06	0.000897903	4.60777	Ovary	1.39215e-07	4.19203e-05	5.26628	NA	NA	NA	1	1	1	0	3	0.550903	-6.24943	0.826047	-5.40281	0.787839	-6.28737	NA	NA	0.5817	4.1196e-10	0.408777	6.56051e-08	0.430791	3.2289e-10	NA	NA	0.856472	6.90414e-08	0.899622	1.14507e-05	0.900295	9.86043e-08	NA	NA
MPHOSPH9	3.534e-07	5.78931e-05	5.09249	Brain_Spinal_cord_cervical_c-1	4.0702e-06	0.000897903	4.60777	Pancreas	2.82517e-07	8.91207e-05	5.13475	NA	NA	NA	1	1	1	0	3	0.550903	-6.24943	0.826047	-5.40281	1.0622	-5.84381	NA	NA	0.5817	4.1196e-10	0.408777	6.56051e-08	0.288144	5.10193e-09	NA	NA	0.856472	6.90414e-08	0.899622	1.14507e-05	0.846809	1.1625e-06	NA	NA
MPHOSPH9	3.534e-07	5.78931e-05	5.09249	Brain_Spinal_cord_cervical_c-1	4.0702e-06	0.000897903	4.60777	Pituitary	1.39215e-07	4.05103e-05	5.26628	NA	NA	NA	1	1	1	0	3	0.550903	-6.24943	0.826047	-5.40281	0.787839	-6.28737	NA	NA	0.5817	4.1196e-10	0.408777	6.56051e-08	0.430791	3.2289e-10	NA	NA	0.856472	6.90414e-08	0.899622	1.14507e-05	0.908197	9.23823e-08	NA	NA
MPHOSPH9	3.534e-07	5.78931e-05	5.09249	Brain_Spinal_cord_cervical_c-1	4.0702e-06	0.000897903	4.60777	Prostate	2.82517e-07	7.5061e-05	5.13475	NA	NA	NA	1	1	1	0	3	0.550903	-6.24943	0.826047	-5.40281	1.0622	-5.84381	NA	NA	0.5817	4.1196e-10	0.408777	6.56051e-08	0.288144	5.10193e-09	NA	NA	0.856472	6.90414e-08	0.899622	1.14507e-05	0.851101	1.08386e-06	NA	NA
MPHOSPH9	3.534e-07	5.78931e-05	5.09249	Brain_Spinal_cord_cervical_c-1	4.0702e-06	0.000897903	4.60777	Skin_Not_Sun_Exposed_Suprapubic	1.93476e-07	5.58831e-05	-5.2055	NA	NA	NA	1	1	1	0	3	0.550903	-6.24943	0.826047	-5.40281	-0.733071	6.2036	NA	NA	0.5817	4.1196e-10	0.408777	6.56051e-08	0.463515	5.51853e-10	NA	NA	0.856472	6.90414e-08	0.899622	1.14507e-05	0.915423	1.40845e-07	NA	NA
MPHOSPH9	3.534e-07	5.78931e-05	5.09249	Brain_Spinal_cord_cervical_c-1	4.0702e-06	0.000897903	4.60777	Skin_Sun_Exposed_Lower_leg	2.99861e-07	7.69168e-05	5.12353	NA	NA	NA	1	1	1	0	3	0.550903	-6.24943	0.826047	-5.40281	0.632047	-6.26633	NA	NA	0.5817	4.1196e-10	0.408777	6.56051e-08	0.527356	3.69654e-10	NA	NA	0.856472	6.90414e-08	0.899622	1.14507e-05	0.929028	9.12257e-08	NA	NA
MPHOSPH9	3.534e-07	5.78931e-05	5.09249	Brain_Spinal_cord_cervical_c-1	4.0702e-06	0.000897903	4.60777	Small_Intestine_Terminal_Ileum	1.93476e-07	5.40203e-05	-5.2055	NA	NA	NA	1	1	1	0	3	0.550903	-6.24943	0.826047	-5.40281	-0.733071	6.2036	NA	NA	0.5817	4.1196e-10	0.408777	6.56051e-08	0.463515	5.51853e-10	NA	NA	0.856472	6.90414e-08	0.899622	1.14507e-05	0.911154	1.45556e-07	NA	NA
MPHOSPH9	3.534e-07	5.78931e-05	5.09249	Brain_Spinal_cord_cervical_c-1	4.0702e-06	0.000897903	4.60777	Spleen	1.39215e-07	4.21189e-05	5.26628	NA	NA	NA	1	1	1	0	3	0.550903	-6.24943	0.826047	-5.40281	0.787839	-6.28737	NA	NA	0.5817	4.1196e-10	0.408777	6.56051e-08	0.430791	3.2289e-10	NA	NA	0.856472	6.90414e-08	0.899622	1.14507e-05	0.894537	8.69746e-08	NA	NA
MPHOSPH9	3.534e-07	5.78931e-05	5.09249	Brain_Spinal_cord_cervical_c-1	4.0702e-06	0.000897903	4.60777	Stomach	1.39215e-07	4.16559e-05	5.26628	NA	NA	NA	1	1	1	0	3	0.550903	-6.24943	0.826047	-5.40281	0.787839	-6.28737	NA	NA	0.5817	4.1196e-10	0.408777	6.56051e-08	0.430791	3.2289e-10	NA	NA	0.856472	6.90414e-08	0.899622	1.14507e-05	0.907716	1.08776e-07	NA	NA
MPHOSPH9	3.534e-07	5.78931e-05	5.09249	Brain_Spinal_cord_cervical_c-1	4.0702e-06	0.000897903	4.60777	Testis	2.32122e-07	7.3096e-05	5.17158	NA	NA	NA	1	1	1	0	3	0.550903	-6.24943	0.826047	-5.40281	0.666551	-6.29947	NA	NA	0.5817	4.1196e-10	0.408777	6.56051e-08	0.505059	2.98663e-10	NA	NA	0.856472	6.90414e-08	0.899622	1.14507e-05	0.925377	9.41894e-08	NA	NA
MPHOSPH9	3.534e-07	5.78931e-05	5.09249	Brain_Spinal_cord_cervical_c-1	4.0702e-06	0.000897903	4.60777	Thyroid	1.39215e-07	3.65439e-05	5.26628	NA	NA	NA	1	1	1	0	3	0.550903	-6.24943	0.826047	-5.40281	0.787839	-6.28737	NA	NA	0.5817	4.1196e-10	0.408777	6.56051e-08	0.430791	3.2289e-10	NA	NA	0.856472	6.90414e-08	0.899622	1.14507e-05	0.901134	9.331e-08	NA	NA
MPHOSPH9	3.534e-07	5.78931e-05	5.09249	Brain_Spinal_cord_cervical_c-1	4.0702e-06	0.000897903	4.60777	Uterus	1.39215e-07	3.90645e-05	5.26628	NA	NA	NA	1	1	1	0	3	0.550903	-6.24943	0.826047	-5.40281	0.787839	-6.28737	NA	NA	0.5817	4.1196e-10	0.408777	6.56051e-08	0.430791	3.2289e-10	NA	NA	0.856472	6.90414e-08	0.899622	1.14507e-05	0.901006	9.43318e-08	NA	NA
MPHOSPH9	3.534e-07	5.78931e-05	5.09249	Brain_Spinal_cord_cervical_c-1	4.0702e-06	0.000897903	4.60777	Vagina	1.39215e-07	4.36959e-05	5.26628	NA	NA	NA	1	1	1	0	3	0.550903	-6.24943	0.826047	-5.40281	0.787839	-6.28737	NA	NA	0.5817	4.1196e-10	0.408777	6.56051e-08	0.430791	3.2289e-10	NA	NA	0.856472	6.90414e-08	0.899622	1.14507e-05	0.900933	1.07931e-07	NA	NA
MPHOSPH9	3.534e-07	5.78931e-05	5.09249	Brain_Spinal_cord_cervical_c-1	4.0702e-06	0.000897903	4.60777	smultixcan	7.2969e-08	2.25236e-05	1.05676	NA	NA	NA	1	1	1	0	3	0.550903	-6.24943	0.826047	-5.40281	0.214599	-1.23178	NA	NA	0.5817	4.1196e-10	0.408777	6.56051e-08	0.703685	2.84442e-11	NA	NA	0.856472	6.90414e-08	0.899622	1.14507e-05	0.955808	8.81116e-09	NA	NA
MPHOSPH9	3.534e-07	5.78931e-05	5.09249	Brain_Substantia_nigra	2.18482e-08	8.91844e-06	5.59669	Adipose_Subcutaneous	2.99861e-07	8.13623e-05	5.12353	NA	NA	NA	1	1	1	0	3	0.550903	-6.24943	1.14773	-6.48713	0.632047	-6.26633	NA	NA	0.5817	4.1196e-10	0.251078	8.74873e-11	0.527356	3.69654e-10	NA	NA	0.856472	6.90414e-08	0.846493	2.64537e-08	0.927487	1.01279e-07	NA	NA
MPHOSPH9	3.534e-07	5.78931e-05	5.09249	Brain_Substantia_nigra	2.18482e-08	8.91844e-06	5.59669	Adipose_Visceral_Omentum	1.93476e-07	5.38406e-05	5.2055	NA	NA	NA	1	1	1	0	3	0.550903	-6.24943	1.14773	-6.48713	0.733071	-6.2036	NA	NA	0.5817	4.1196e-10	0.251078	8.74873e-11	0.463515	5.51853e-10	NA	NA	0.856472	6.90414e-08	0.846493	2.64537e-08	0.903327	1.38256e-07	NA	NA
MPHOSPH9	3.534e-07	5.78931e-05	5.09249	Brain_Substantia_nigra	2.18482e-08	8.91844e-06	5.59669	Adrenal_Gland	1.39215e-07	3.61946e-05	5.26628	NA	NA	NA	1	1	1	0	3	0.550903	-6.24943	1.14773	-6.48713	0.787839	-6.28737	NA	NA	0.5817	4.1196e-10	0.251078	8.74873e-11	0.430791	3.2289e-10	NA	NA	0.856472	6.90414e-08	0.846493	2.64537e-08	0.901951	8.58259e-08	NA	NA
MPHOSPH9	3.534e-07	5.78931e-05	5.09249	Brain_Substantia_nigra	2.18482e-08	8.91844e-06	5.59669	Artery_Aorta	2.82517e-07	7.04502e-05	5.13475	NA	NA	NA	1	1	1	0	3	0.550903	-6.24943	1.14773	-6.48713	1.0622	-5.84381	NA	NA	0.5817	4.1196e-10	0.251078	8.74873e-11	0.288144	5.10193e-09	NA	NA	0.856472	6.90414e-08	0.846493	2.64537e-08	0.844483	9.88816e-07	NA	NA
MPHOSPH9	3.534e-07	5.78931e-05	5.09249	Brain_Substantia_nigra	2.18482e-08	8.91844e-06	5.59669	Artery_Coronary	1.39215e-07	3.82277e-05	5.26628	NA	NA	NA	1	1	1	0	3	0.550903	-6.24943	1.14773	-6.48713	0.787839	-6.28737	NA	NA	0.5817	4.1196e-10	0.251078	8.74873e-11	0.430791	3.2289e-10	NA	NA	0.856472	6.90414e-08	0.846493	2.64537e-08	0.894543	9.44718e-08	NA	NA
MPHOSPH9	3.534e-07	5.78931e-05	5.09249	Brain_Substantia_nigra	2.18482e-08	8.91844e-06	5.59669	Artery_Tibial	2.99861e-07	7.76842e-05	5.12353	NA	NA	NA	1	1	1	0	3	0.550903	-6.24943	1.14773	-6.48713	0.632047	-6.26633	NA	NA	0.5817	4.1196e-10	0.251078	8.74873e-11	0.527356	3.69654e-10	NA	NA	0.856472	6.90414e-08	0.846493	2.64537e-08	0.92477	9.98773e-08	NA	NA
MPHOSPH9	3.534e-07	5.78931e-05	5.09249	Brain_Substantia_nigra	2.18482e-08	8.91844e-06	5.59669	Brain_Anterior_cingulate_cortex_BA24	3.25548e-06	0.00075519	-4.65401	NA	NA	NA	1	1	1	0	3	0.550903	-6.24943	1.14773	-6.48713	-0.580958	5.76204	NA	NA	0.5817	4.1196e-10	0.251078	8.74873e-11	0.561269	8.31035e-09	NA	NA	0.856472	6.90414e-08	0.846493	2.64537e-08	0.932573	1.93811e-06	NA	NA
MPHOSPH9	3.534e-07	5.78931e-05	5.09249	Brain_Substantia_nigra	2.18482e-08	8.91844e-06	5.59669	Brain_Caudate_basal_ganglia	1.39215e-07	4.52731e-05	5.26628	NA	NA	NA	1	1	1	0	3	0.550903	-6.24943	1.14773	-6.48713	0.787839	-6.28737	NA	NA	0.5817	4.1196e-10	0.251078	8.74873e-11	0.430791	3.2289e-10	NA	NA	0.856472	6.90414e-08	0.846493	2.64537e-08	0.900989	9.3252e-08	NA	NA
MPHOSPH9	3.534e-07	5.78931e-05	5.09249	Brain_Substantia_nigra	2.18482e-08	8.91844e-06	5.59669	Brain_Cerebellar_Hemisphere	1.39215e-07	4.00685e-05	5.26628	NA	NA	NA	1	1	1	0	3	0.550903	-6.24943	1.14773	-6.48713	0.787839	-6.28737	NA	NA	0.5817	4.1196e-10	0.251078	8.74873e-11	0.430791	3.2289e-10	NA	NA	0.856472	6.90414e-08	0.846493	2.64537e-08	0.89483	8.68438e-08	NA	NA
MPHOSPH9	3.534e-07	5.78931e-05	5.09249	Brain_Substantia_nigra	2.18482e-08	8.91844e-06	5.59669	Brain_Cerebellum	1.28148e-07	3.72427e-05	-5.28148	NA	NA	NA	1	1	1	0	3	0.550903	-6.24943	1.14773	-6.48713	-0.793533	6.25148	NA	NA	0.5817	4.1196e-10	0.251078	8.74873e-11	0.427468	4.06568e-10	NA	NA	0.856472	6.90414e-08	0.846493	2.64537e-08	0.894002	1.11796e-07	NA	NA
MPHOSPH9	3.534e-07	5.78931e-05	5.09249	Brain_Substantia_nigra	2.18482e-08	8.91844e-06	5.59669	Brain_Cortex	2.82517e-07	8.30381e-05	5.13475	NA	NA	NA	1	1	1	0	3	0.550903	-6.24943	1.14773	-6.48713	1.0622	-5.84381	NA	NA	0.5817	4.1196e-10	0.251078	8.74873e-11	0.288144	5.10193e-09	NA	NA	0.856472	6.90414e-08	0.846493	2.64537e-08	0.842696	1.02028e-06	NA	NA
MPHOSPH9	3.534e-07	5.78931e-05	5.09249	Brain_Substantia_nigra	2.18482e-08	8.91844e-06	5.59669	Brain_Frontal_Cortex_BA9	2.99861e-07	8.33226e-05	5.12353	NA	NA	NA	1	1	1	0	3	0.550903	-6.24943	1.14773	-6.48713	0.632047	-6.26633	NA	NA	0.5817	4.1196e-10	0.251078	8.74873e-11	0.527356	3.69654e-10	NA	NA	0.856472	6.90414e-08	0.846493	2.64537e-08	0.923204	1.04847e-07	NA	NA
MPHOSPH9	3.534e-07	5.78931e-05	5.09249	Brain_Substantia_nigra	2.18482e-08	8.91844e-06	5.59669	Brain_Hypothalamus	2.99861e-07	0.000109172	-5.12353	NA	NA	NA	1	1	1	0	3	0.550903	-6.24943	1.14773	-6.48713	-0.632047	6.26633	NA	NA	0.5817	4.1196e-10	0.251078	8.74873e-11	0.527356	3.69654e-10	NA	NA	0.856472	6.90414e-08	0.846493	2.64537e-08	0.927435	1.26818e-07	NA	NA
MPHOSPH9	3.534e-07	5.78931e-05	5.09249	Brain_Substantia_nigra	2.18482e-08	8.91844e-06	5.59669	Brain_Putamen_basal_ganglia	2.99861e-07	0.000104756	5.12353	NA	NA	NA	1	1	1	0	3	0.550903	-6.24943	1.14773	-6.48713	0.632047	-6.26633	NA	NA	0.5817	4.1196e-10	0.251078	8.74873e-11	0.527356	3.69654e-10	NA	NA	0.856472	6.90414e-08	0.846493	2.64537e-08	0.926379	1.26478e-07	NA	NA
MPHOSPH9	3.534e-07	5.78931e-05	5.09249	Brain_Substantia_nigra	2.18482e-08	8.91844e-06	5.59669	Brain_Spinal_cord_cervical_c-1	2.82517e-07	9.46477e-05	5.13475	NA	NA	NA	1	1	1	0	3	0.550903	-6.24943	1.14773	-6.48713	1.0622	-5.84381	NA	NA	0.5817	4.1196e-10	0.251078	8.74873e-11	0.288144	5.10193e-09	NA	NA	0.856472	6.90414e-08	0.846493	2.64537e-08	0.860164	1.21513e-06	NA	NA
MPHOSPH9	3.534e-07	5.78931e-05	5.09249	Brain_Substantia_nigra	2.18482e-08	8.91844e-06	5.59669	Brain_Substantia_nigra	2.99861e-07	9.48379e-05	5.12353	NA	NA	NA	1	1	1	0	3	0.550903	-6.24943	1.14773	-6.48713	0.632047	-6.26633	NA	NA	0.5817	4.1196e-10	0.251078	8.74873e-11	0.527356	3.69654e-10	NA	NA	0.856472	6.90414e-08	0.846493	2.64537e-08	0.92262	1.29158e-07	NA	NA
MPHOSPH9	3.534e-07	5.78931e-05	5.09249	Brain_Substantia_nigra	2.18482e-08	8.91844e-06	5.59669	Breast_Mammary_Tissue	1.39215e-07	3.67778e-05	5.26628	NA	NA	NA	1	1	1	0	3	0.550903	-6.24943	1.14773	-6.48713	0.787839	-6.28737	NA	NA	0.5817	4.1196e-10	0.251078	8.74873e-11	0.430791	3.2289e-10	NA	NA	0.856472	6.90414e-08	0.846493	2.64537e-08	0.903435	8.69316e-08	NA	NA
MPHOSPH9	3.534e-07	5.78931e-05	5.09249	Brain_Substantia_nigra	2.18482e-08	8.91844e-06	5.59669	Cells_Cultured_fibroblasts	2.82517e-07	7.37736e-05	5.13475	NA	NA	NA	1	1	1	0	3	0.550903	-6.24943	1.14773	-6.48713	1.0622	-5.84381	NA	NA	0.5817	4.1196e-10	0.251078	8.74873e-11	0.288144	5.10193e-09	NA	NA	0.856472	6.90414e-08	0.846493	2.64537e-08	0.838313	9.54126e-07	NA	NA
MPHOSPH9	3.534e-07	5.78931e-05	5.09249	Brain_Substantia_nigra	2.18482e-08	8.91844e-06	5.59669	Cells_EBV-transformed_lymphocytes	1.39215e-07	3.43578e-05	5.26628	NA	NA	NA	1	1	1	0	3	0.550903	-6.24943	1.14773	-6.48713	0.787839	-6.28737	NA	NA	0.5817	4.1196e-10	0.251078	8.74873e-11	0.430791	3.2289e-10	NA	NA	0.856472	6.90414e-08	0.846493	2.64537e-08	0.8922	7.75849e-08	NA	NA
MPHOSPH9	3.534e-07	5.78931e-05	5.09249	Brain_Substantia_nigra	2.18482e-08	8.91844e-06	5.59669	Colon_Sigmoid	1.93476e-07	5.01838e-05	5.2055	NA	NA	NA	1	1	1	0	3	0.550903	-6.24943	1.14773	-6.48713	0.733071	-6.2036	NA	NA	0.5817	4.1196e-10	0.251078	8.74873e-11	0.463515	5.51853e-10	NA	NA	0.856472	6.90414e-08	0.846493	2.64537e-08	0.910441	1.37816e-07	NA	NA
MPHOSPH9	3.534e-07	5.78931e-05	5.09249	Brain_Substantia_nigra	2.18482e-08	8.91844e-06	5.59669	Colon_Transverse	1.39215e-07	3.8101e-05	5.26628	NA	NA	NA	1	1	1	0	3	0.550903	-6.24943	1.14773	-6.48713	0.787839	-6.28737	NA	NA	0.5817	4.1196e-10	0.251078	8.74873e-11	0.430791	3.2289e-10	NA	NA	0.856472	6.90414e-08	0.846493	2.64537e-08	0.902055	9.3615e-08	NA	NA
MPHOSPH9	3.534e-07	5.78931e-05	5.09249	Brain_Substantia_nigra	2.18482e-08	8.91844e-06	5.59669	Esophagus_Gastroesophageal_Junction	1.39215e-07	3.60242e-05	5.26628	NA	NA	NA	1	1	1	0	3	0.550903	-6.24943	1.14773	-6.48713	0.787839	-6.28737	NA	NA	0.5817	4.1196e-10	0.251078	8.74873e-11	0.430791	3.2289e-10	NA	NA	0.856472	6.90414e-08	0.846493	2.64537e-08	0.903558	8.62466e-08	NA	NA
MPHOSPH9	3.534e-07	5.78931e-05	5.09249	Brain_Substantia_nigra	2.18482e-08	8.91844e-06	5.59669	Esophagus_Mucosa	1.39215e-07	3.68657e-05	5.26628	NA	NA	NA	1	1	1	0	3	0.550903	-6.24943	1.14773	-6.48713	0.787839	-6.28737	NA	NA	0.5817	4.1196e-10	0.251078	8.74873e-11	0.430791	3.2289e-10	NA	NA	0.856472	6.90414e-08	0.846493	2.64537e-08	0.90119	8.58541e-08	NA	NA
MPHOSPH9	3.534e-07	5.78931e-05	5.09249	Brain_Substantia_nigra	2.18482e-08	8.91844e-06	5.59669	Esophagus_Muscularis	2.99861e-07	7.18272e-05	5.12353	NA	NA	NA	1	1	1	0	3	0.550903	-6.24943	1.14773	-6.48713	0.632047	-6.26633	NA	NA	0.5817	4.1196e-10	0.251078	8.74873e-11	0.527356	3.69654e-10	NA	NA	0.856472	6.90414e-08	0.846493	2.64537e-08	0.92795	9.67372e-08	NA	NA
MPHOSPH9	3.534e-07	5.78931e-05	5.09249	Brain_Substantia_nigra	2.18482e-08	8.91844e-06	5.59669	Heart_Atrial_Appendage	1.39215e-07	4.02756e-05	5.26628	NA	NA	NA	1	1	1	0	3	0.550903	-6.24943	1.14773	-6.48713	0.787839	-6.28737	NA	NA	0.5817	4.1196e-10	0.251078	8.74873e-11	0.430791	3.2289e-10	NA	NA	0.856472	6.90414e-08	0.846493	2.64537e-08	0.898515	9.32829e-08	NA	NA
MPHOSPH9	3.534e-07	5.78931e-05	5.09249	Brain_Substantia_nigra	2.18482e-08	8.91844e-06	5.59669	Heart_Left_Ventricle	2.99861e-07	7.98131e-05	5.12353	NA	NA	NA	1	1	1	0	3	0.550903	-6.24943	1.14773	-6.48713	0.632047	-6.26633	NA	NA	0.5817	4.1196e-10	0.251078	8.74873e-11	0.527356	3.69654e-10	NA	NA	0.856472	6.90414e-08	0.846493	2.64537e-08	0.934866	1.02497e-07	NA	NA
MPHOSPH9	3.534e-07	5.78931e-05	5.09249	Brain_Substantia_nigra	2.18482e-08	8.91844e-06	5.59669	Kidney_Cortex	2.82517e-07	9.45527e-05	5.13475	NA	NA	NA	1	1	1	0	3	0.550903	-6.24943	1.14773	-6.48713	1.0622	-5.84381	NA	NA	0.5817	4.1196e-10	0.251078	8.74873e-11	0.288144	5.10193e-09	NA	NA	0.856472	6.90414e-08	0.846493	2.64537e-08	0.849491	1.68765e-06	NA	NA
MPHOSPH9	3.534e-07	5.78931e-05	5.09249	Brain_Substantia_nigra	2.18482e-08	8.91844e-06	5.59669	Liver	1.39215e-07	4.93095e-05	5.26628	NA	NA	NA	1	1	1	0	3	0.550903	-6.24943	1.14773	-6.48713	0.787839	-6.28737	NA	NA	0.5817	4.1196e-10	0.251078	8.74873e-11	0.430791	3.2289e-10	NA	NA	0.856472	6.90414e-08	0.846493	2.64537e-08	0.891494	1.09555e-07	NA	NA
MPHOSPH9	3.534e-07	5.78931e-05	5.09249	Brain_Substantia_nigra	2.18482e-08	8.91844e-06	5.59669	Lung	1.39215e-07	3.891e-05	5.26628	NA	NA	NA	1	1	1	0	3	0.550903	-6.24943	1.14773	-6.48713	0.787839	-6.28737	NA	NA	0.5817	4.1196e-10	0.251078	8.74873e-11	0.430791	3.2289e-10	NA	NA	0.856472	6.90414e-08	0.846493	2.64537e-08	0.893739	9.039e-08	NA	NA
MPHOSPH9	3.534e-07	5.78931e-05	5.09249	Brain_Substantia_nigra	2.18482e-08	8.91844e-06	5.59669	Minor_Salivary_Gland	2.82517e-07	7.33996e-05	5.13475	NA	NA	NA	1	1	1	0	3	0.550903	-6.24943	1.14773	-6.48713	1.0622	-5.84381	NA	NA	0.5817	4.1196e-10	0.251078	8.74873e-11	0.288144	5.10193e-09	NA	NA	0.856472	6.90414e-08	0.846493	2.64537e-08	0.844514	1.10874e-06	NA	NA
MPHOSPH9	3.534e-07	5.78931e-05	5.09249	Brain_Substantia_nigra	2.18482e-08	8.91844e-06	5.59669	Muscle_Skeletal	1.93476e-07	5.88868e-05	5.2055	NA	NA	NA	1	1	1	0	3	0.550903	-6.24943	1.14773	-6.48713	0.733071	-6.2036	NA	NA	0.5817	4.1196e-10	0.251078	8.74873e-11	0.463515	5.51853e-10	NA	NA	0.856472	6.90414e-08	0.846493	2.64537e-08	0.910073	1.42772e-07	NA	NA
MPHOSPH9	3.534e-07	5.78931e-05	5.09249	Brain_Substantia_nigra	2.18482e-08	8.91844e-06	5.59669	Nerve_Tibial	1.39215e-07	3.73889e-05	5.26628	NA	NA	NA	1	1	1	0	3	0.550903	-6.24943	1.14773	-6.48713	0.787839	-6.28737	NA	NA	0.5817	4.1196e-10	0.251078	8.74873e-11	0.430791	3.2289e-10	NA	NA	0.856472	6.90414e-08	0.846493	2.64537e-08	0.900425	9.09172e-08	NA	NA
MPHOSPH9	3.534e-07	5.78931e-05	5.09249	Brain_Substantia_nigra	2.18482e-08	8.91844e-06	5.59669	Ovary	1.39215e-07	4.19203e-05	5.26628	NA	NA	NA	1	1	1	0	3	0.550903	-6.24943	1.14773	-6.48713	0.787839	-6.28737	NA	NA	0.5817	4.1196e-10	0.251078	8.74873e-11	0.430791	3.2289e-10	NA	NA	0.856472	6.90414e-08	0.846493	2.64537e-08	0.900295	9.86043e-08	NA	NA
MPHOSPH9	3.534e-07	5.78931e-05	5.09249	Brain_Substantia_nigra	2.18482e-08	8.91844e-06	5.59669	Pancreas	2.82517e-07	8.91207e-05	5.13475	NA	NA	NA	1	1	1	0	3	0.550903	-6.24943	1.14773	-6.48713	1.0622	-5.84381	NA	NA	0.5817	4.1196e-10	0.251078	8.74873e-11	0.288144	5.10193e-09	NA	NA	0.856472	6.90414e-08	0.846493	2.64537e-08	0.846809	1.1625e-06	NA	NA
MPHOSPH9	3.534e-07	5.78931e-05	5.09249	Brain_Substantia_nigra	2.18482e-08	8.91844e-06	5.59669	Pituitary	1.39215e-07	4.05103e-05	5.26628	NA	NA	NA	1	1	1	0	3	0.550903	-6.24943	1.14773	-6.48713	0.787839	-6.28737	NA	NA	0.5817	4.1196e-10	0.251078	8.74873e-11	0.430791	3.2289e-10	NA	NA	0.856472	6.90414e-08	0.846493	2.64537e-08	0.908197	9.23823e-08	NA	NA
MPHOSPH9	3.534e-07	5.78931e-05	5.09249	Brain_Substantia_nigra	2.18482e-08	8.91844e-06	5.59669	Prostate	2.82517e-07	7.5061e-05	5.13475	NA	NA	NA	1	1	1	0	3	0.550903	-6.24943	1.14773	-6.48713	1.0622	-5.84381	NA	NA	0.5817	4.1196e-10	0.251078	8.74873e-11	0.288144	5.10193e-09	NA	NA	0.856472	6.90414e-08	0.846493	2.64537e-08	0.851101	1.08386e-06	NA	NA
MPHOSPH9	3.534e-07	5.78931e-05	5.09249	Brain_Substantia_nigra	2.18482e-08	8.91844e-06	5.59669	Skin_Not_Sun_Exposed_Suprapubic	1.93476e-07	5.58831e-05	-5.2055	NA	NA	NA	1	1	1	0	3	0.550903	-6.24943	1.14773	-6.48713	-0.733071	6.2036	NA	NA	0.5817	4.1196e-10	0.251078	8.74873e-11	0.463515	5.51853e-10	NA	NA	0.856472	6.90414e-08	0.846493	2.64537e-08	0.915423	1.40845e-07	NA	NA
MPHOSPH9	3.534e-07	5.78931e-05	5.09249	Brain_Substantia_nigra	2.18482e-08	8.91844e-06	5.59669	Skin_Sun_Exposed_Lower_leg	2.99861e-07	7.69168e-05	5.12353	NA	NA	NA	1	1	1	0	3	0.550903	-6.24943	1.14773	-6.48713	0.632047	-6.26633	NA	NA	0.5817	4.1196e-10	0.251078	8.74873e-11	0.527356	3.69654e-10	NA	NA	0.856472	6.90414e-08	0.846493	2.64537e-08	0.929028	9.12257e-08	NA	NA
MPHOSPH9	3.534e-07	5.78931e-05	5.09249	Brain_Substantia_nigra	2.18482e-08	8.91844e-06	5.59669	Small_Intestine_Terminal_Ileum	1.93476e-07	5.40203e-05	-5.2055	NA	NA	NA	1	1	1	0	3	0.550903	-6.24943	1.14773	-6.48713	-0.733071	6.2036	NA	NA	0.5817	4.1196e-10	0.251078	8.74873e-11	0.463515	5.51853e-10	NA	NA	0.856472	6.90414e-08	0.846493	2.64537e-08	0.911154	1.45556e-07	NA	NA
MPHOSPH9	3.534e-07	5.78931e-05	5.09249	Brain_Substantia_nigra	2.18482e-08	8.91844e-06	5.59669	Spleen	1.39215e-07	4.21189e-05	5.26628	NA	NA	NA	1	1	1	0	3	0.550903	-6.24943	1.14773	-6.48713	0.787839	-6.28737	NA	NA	0.5817	4.1196e-10	0.251078	8.74873e-11	0.430791	3.2289e-10	NA	NA	0.856472	6.90414e-08	0.846493	2.64537e-08	0.894537	8.69746e-08	NA	NA
MPHOSPH9	3.534e-07	5.78931e-05	5.09249	Brain_Substantia_nigra	2.18482e-08	8.91844e-06	5.59669	Stomach	1.39215e-07	4.16559e-05	5.26628	NA	NA	NA	1	1	1	0	3	0.550903	-6.24943	1.14773	-6.48713	0.787839	-6.28737	NA	NA	0.5817	4.1196e-10	0.251078	8.74873e-11	0.430791	3.2289e-10	NA	NA	0.856472	6.90414e-08	0.846493	2.64537e-08	0.907716	1.08776e-07	NA	NA
MPHOSPH9	3.534e-07	5.78931e-05	5.09249	Brain_Substantia_nigra	2.18482e-08	8.91844e-06	5.59669	Testis	2.32122e-07	7.3096e-05	5.17158	NA	NA	NA	1	1	1	0	3	0.550903	-6.24943	1.14773	-6.48713	0.666551	-6.29947	NA	NA	0.5817	4.1196e-10	0.251078	8.74873e-11	0.505059	2.98663e-10	NA	NA	0.856472	6.90414e-08	0.846493	2.64537e-08	0.925377	9.41894e-08	NA	NA
MPHOSPH9	3.534e-07	5.78931e-05	5.09249	Brain_Substantia_nigra	2.18482e-08	8.91844e-06	5.59669	Thyroid	1.39215e-07	3.65439e-05	5.26628	NA	NA	NA	1	1	1	0	3	0.550903	-6.24943	1.14773	-6.48713	0.787839	-6.28737	NA	NA	0.5817	4.1196e-10	0.251078	8.74873e-11	0.430791	3.2289e-10	NA	NA	0.856472	6.90414e-08	0.846493	2.64537e-08	0.901134	9.331e-08	NA	NA
MPHOSPH9	3.534e-07	5.78931e-05	5.09249	Brain_Substantia_nigra	2.18482e-08	8.91844e-06	5.59669	Uterus	1.39215e-07	3.90645e-05	5.26628	NA	NA	NA	1	1	1	0	3	0.550903	-6.24943	1.14773	-6.48713	0.787839	-6.28737	NA	NA	0.5817	4.1196e-10	0.251078	8.74873e-11	0.430791	3.2289e-10	NA	NA	0.856472	6.90414e-08	0.846493	2.64537e-08	0.901006	9.43318e-08	NA	NA
MPHOSPH9	3.534e-07	5.78931e-05	5.09249	Brain_Substantia_nigra	2.18482e-08	8.91844e-06	5.59669	Vagina	1.39215e-07	4.36959e-05	5.26628	NA	NA	NA	1	1	1	0	3	0.550903	-6.24943	1.14773	-6.48713	0.787839	-6.28737	NA	NA	0.5817	4.1196e-10	0.251078	8.74873e-11	0.430791	3.2289e-10	NA	NA	0.856472	6.90414e-08	0.846493	2.64537e-08	0.900933	1.07931e-07	NA	NA
MPHOSPH9	3.534e-07	5.78931e-05	5.09249	Brain_Substantia_nigra	2.18482e-08	8.91844e-06	5.59669	smultixcan	7.2969e-08	2.25236e-05	1.05676	NA	NA	NA	1	1	1	0	3	0.550903	-6.24943	1.14773	-6.48713	0.214599	-1.23178	NA	NA	0.5817	4.1196e-10	0.251078	8.74873e-11	0.703685	2.84442e-11	NA	NA	0.856472	6.90414e-08	0.846493	2.64537e-08	0.955808	8.81116e-09	NA	NA
MPHOSPH9	3.534e-07	5.78931e-05	5.09249	Breast_Mammary_Tissue	1.10193e-06	0.000319428	4.8725	Adipose_Subcutaneous	2.99861e-07	8.13623e-05	5.12353	NA	NA	NA	1	1	1	0	3	0.550903	-6.24943	0.235187	-6.35577	0.632047	-6.26633	NA	NA	0.5817	4.1196e-10	0.814063	2.07381e-10	0.527356	3.69654e-10	NA	NA	0.856472	6.90414e-08	0.985818	6.21749e-08	0.927487	1.01279e-07	NA	NA
MPHOSPH9	3.534e-07	5.78931e-05	5.09249	Breast_Mammary_Tissue	1.10193e-06	0.000319428	4.8725	Adipose_Visceral_Omentum	1.93476e-07	5.38406e-05	5.2055	NA	NA	NA	1	1	1	0	3	0.550903	-6.24943	0.235187	-6.35577	0.733071	-6.2036	NA	NA	0.5817	4.1196e-10	0.814063	2.07381e-10	0.463515	5.51853e-10	NA	NA	0.856472	6.90414e-08	0.985818	6.21749e-08	0.903327	1.38256e-07	NA	NA
MPHOSPH9	3.534e-07	5.78931e-05	5.09249	Breast_Mammary_Tissue	1.10193e-06	0.000319428	4.8725	Adrenal_Gland	1.39215e-07	3.61946e-05	5.26628	NA	NA	NA	1	1	1	0	3	0.550903	-6.24943	0.235187	-6.35577	0.787839	-6.28737	NA	NA	0.5817	4.1196e-10	0.814063	2.07381e-10	0.430791	3.2289e-10	NA	NA	0.856472	6.90414e-08	0.985818	6.21749e-08	0.901951	8.58259e-08	NA	NA
MPHOSPH9	3.534e-07	5.78931e-05	5.09249	Breast_Mammary_Tissue	1.10193e-06	0.000319428	4.8725	Artery_Aorta	2.82517e-07	7.04502e-05	5.13475	NA	NA	NA	1	1	1	0	3	0.550903	-6.24943	0.235187	-6.35577	1.0622	-5.84381	NA	NA	0.5817	4.1196e-10	0.814063	2.07381e-10	0.288144	5.10193e-09	NA	NA	0.856472	6.90414e-08	0.985818	6.21749e-08	0.844483	9.88816e-07	NA	NA
MPHOSPH9	3.534e-07	5.78931e-05	5.09249	Breast_Mammary_Tissue	1.10193e-06	0.000319428	4.8725	Artery_Coronary	1.39215e-07	3.82277e-05	5.26628	NA	NA	NA	1	1	1	0	3	0.550903	-6.24943	0.235187	-6.35577	0.787839	-6.28737	NA	NA	0.5817	4.1196e-10	0.814063	2.07381e-10	0.430791	3.2289e-10	NA	NA	0.856472	6.90414e-08	0.985818	6.21749e-08	0.894543	9.44718e-08	NA	NA
MPHOSPH9	3.534e-07	5.78931e-05	5.09249	Breast_Mammary_Tissue	1.10193e-06	0.000319428	4.8725	Artery_Tibial	2.99861e-07	7.76842e-05	5.12353	NA	NA	NA	1	1	1	0	3	0.550903	-6.24943	0.235187	-6.35577	0.632047	-6.26633	NA	NA	0.5817	4.1196e-10	0.814063	2.07381e-10	0.527356	3.69654e-10	NA	NA	0.856472	6.90414e-08	0.985818	6.21749e-08	0.92477	9.98773e-08	NA	NA
MPHOSPH9	3.534e-07	5.78931e-05	5.09249	Breast_Mammary_Tissue	1.10193e-06	0.000319428	4.8725	Brain_Anterior_cingulate_cortex_BA24	3.25548e-06	0.00075519	-4.65401	NA	NA	NA	1	1	1	0	3	0.550903	-6.24943	0.235187	-6.35577	-0.580958	5.76204	NA	NA	0.5817	4.1196e-10	0.814063	2.07381e-10	0.561269	8.31035e-09	NA	NA	0.856472	6.90414e-08	0.985818	6.21749e-08	0.932573	1.93811e-06	NA	NA
MPHOSPH9	3.534e-07	5.78931e-05	5.09249	Breast_Mammary_Tissue	1.10193e-06	0.000319428	4.8725	Brain_Caudate_basal_ganglia	1.39215e-07	4.52731e-05	5.26628	NA	NA	NA	1	1	1	0	3	0.550903	-6.24943	0.235187	-6.35577	0.787839	-6.28737	NA	NA	0.5817	4.1196e-10	0.814063	2.07381e-10	0.430791	3.2289e-10	NA	NA	0.856472	6.90414e-08	0.985818	6.21749e-08	0.900989	9.3252e-08	NA	NA
MPHOSPH9	3.534e-07	5.78931e-05	5.09249	Breast_Mammary_Tissue	1.10193e-06	0.000319428	4.8725	Brain_Cerebellar_Hemisphere	1.39215e-07	4.00685e-05	5.26628	NA	NA	NA	1	1	1	0	3	0.550903	-6.24943	0.235187	-6.35577	0.787839	-6.28737	NA	NA	0.5817	4.1196e-10	0.814063	2.07381e-10	0.430791	3.2289e-10	NA	NA	0.856472	6.90414e-08	0.985818	6.21749e-08	0.89483	8.68438e-08	NA	NA
MPHOSPH9	3.534e-07	5.78931e-05	5.09249	Breast_Mammary_Tissue	1.10193e-06	0.000319428	4.8725	Brain_Cerebellum	1.28148e-07	3.72427e-05	-5.28148	NA	NA	NA	1	1	1	0	3	0.550903	-6.24943	0.235187	-6.35577	-0.793533	6.25148	NA	NA	0.5817	4.1196e-10	0.814063	2.07381e-10	0.427468	4.06568e-10	NA	NA	0.856472	6.90414e-08	0.985818	6.21749e-08	0.894002	1.11796e-07	NA	NA
MPHOSPH9	3.534e-07	5.78931e-05	5.09249	Breast_Mammary_Tissue	1.10193e-06	0.000319428	4.8725	Brain_Cortex	2.82517e-07	8.30381e-05	5.13475	NA	NA	NA	1	1	1	0	3	0.550903	-6.24943	0.235187	-6.35577	1.0622	-5.84381	NA	NA	0.5817	4.1196e-10	0.814063	2.07381e-10	0.288144	5.10193e-09	NA	NA	0.856472	6.90414e-08	0.985818	6.21749e-08	0.842696	1.02028e-06	NA	NA
MPHOSPH9	3.534e-07	5.78931e-05	5.09249	Breast_Mammary_Tissue	1.10193e-06	0.000319428	4.8725	Brain_Frontal_Cortex_BA9	2.99861e-07	8.33226e-05	5.12353	NA	NA	NA	1	1	1	0	3	0.550903	-6.24943	0.235187	-6.35577	0.632047	-6.26633	NA	NA	0.5817	4.1196e-10	0.814063	2.07381e-10	0.527356	3.69654e-10	NA	NA	0.856472	6.90414e-08	0.985818	6.21749e-08	0.923204	1.04847e-07	NA	NA
MPHOSPH9	3.534e-07	5.78931e-05	5.09249	Breast_Mammary_Tissue	1.10193e-06	0.000319428	4.8725	Brain_Hypothalamus	2.99861e-07	0.000109172	-5.12353	NA	NA	NA	1	1	1	0	3	0.550903	-6.24943	0.235187	-6.35577	-0.632047	6.26633	NA	NA	0.5817	4.1196e-10	0.814063	2.07381e-10	0.527356	3.69654e-10	NA	NA	0.856472	6.90414e-08	0.985818	6.21749e-08	0.927435	1.26818e-07	NA	NA
MPHOSPH9	3.534e-07	5.78931e-05	5.09249	Breast_Mammary_Tissue	1.10193e-06	0.000319428	4.8725	Brain_Putamen_basal_ganglia	2.99861e-07	0.000104756	5.12353	NA	NA	NA	1	1	1	0	3	0.550903	-6.24943	0.235187	-6.35577	0.632047	-6.26633	NA	NA	0.5817	4.1196e-10	0.814063	2.07381e-10	0.527356	3.69654e-10	NA	NA	0.856472	6.90414e-08	0.985818	6.21749e-08	0.926379	1.26478e-07	NA	NA
MPHOSPH9	3.534e-07	5.78931e-05	5.09249	Breast_Mammary_Tissue	1.10193e-06	0.000319428	4.8725	Brain_Spinal_cord_cervical_c-1	2.82517e-07	9.46477e-05	5.13475	NA	NA	NA	1	1	1	0	3	0.550903	-6.24943	0.235187	-6.35577	1.0622	-5.84381	NA	NA	0.5817	4.1196e-10	0.814063	2.07381e-10	0.288144	5.10193e-09	NA	NA	0.856472	6.90414e-08	0.985818	6.21749e-08	0.860164	1.21513e-06	NA	NA
MPHOSPH9	3.534e-07	5.78931e-05	5.09249	Breast_Mammary_Tissue	1.10193e-06	0.000319428	4.8725	Brain_Substantia_nigra	2.99861e-07	9.48379e-05	5.12353	NA	NA	NA	1	1	1	0	3	0.550903	-6.24943	0.235187	-6.35577	0.632047	-6.26633	NA	NA	0.5817	4.1196e-10	0.814063	2.07381e-10	0.527356	3.69654e-10	NA	NA	0.856472	6.90414e-08	0.985818	6.21749e-08	0.92262	1.29158e-07	NA	NA
MPHOSPH9	3.534e-07	5.78931e-05	5.09249	Breast_Mammary_Tissue	1.10193e-06	0.000319428	4.8725	Breast_Mammary_Tissue	1.39215e-07	3.67778e-05	5.26628	NA	NA	NA	1	1	1	0	3	0.550903	-6.24943	0.235187	-6.35577	0.787839	-6.28737	NA	NA	0.5817	4.1196e-10	0.814063	2.07381e-10	0.430791	3.2289e-10	NA	NA	0.856472	6.90414e-08	0.985818	6.21749e-08	0.903435	8.69316e-08	NA	NA
MPHOSPH9	3.534e-07	5.78931e-05	5.09249	Breast_Mammary_Tissue	1.10193e-06	0.000319428	4.8725	Cells_Cultured_fibroblasts	2.82517e-07	7.37736e-05	5.13475	NA	NA	NA	1	1	1	0	3	0.550903	-6.24943	0.235187	-6.35577	1.0622	-5.84381	NA	NA	0.5817	4.1196e-10	0.814063	2.07381e-10	0.288144	5.10193e-09	NA	NA	0.856472	6.90414e-08	0.985818	6.21749e-08	0.838313	9.54126e-07	NA	NA
MPHOSPH9	3.534e-07	5.78931e-05	5.09249	Breast_Mammary_Tissue	1.10193e-06	0.000319428	4.8725	Cells_EBV-transformed_lymphocytes	1.39215e-07	3.43578e-05	5.26628	NA	NA	NA	1	1	1	0	3	0.550903	-6.24943	0.235187	-6.35577	0.787839	-6.28737	NA	NA	0.5817	4.1196e-10	0.814063	2.07381e-10	0.430791	3.2289e-10	NA	NA	0.856472	6.90414e-08	0.985818	6.21749e-08	0.8922	7.75849e-08	NA	NA
MPHOSPH9	3.534e-07	5.78931e-05	5.09249	Breast_Mammary_Tissue	1.10193e-06	0.000319428	4.8725	Colon_Sigmoid	1.93476e-07	5.01838e-05	5.2055	NA	NA	NA	1	1	1	0	3	0.550903	-6.24943	0.235187	-6.35577	0.733071	-6.2036	NA	NA	0.5817	4.1196e-10	0.814063	2.07381e-10	0.463515	5.51853e-10	NA	NA	0.856472	6.90414e-08	0.985818	6.21749e-08	0.910441	1.37816e-07	NA	NA
MPHOSPH9	3.534e-07	5.78931e-05	5.09249	Breast_Mammary_Tissue	1.10193e-06	0.000319428	4.8725	Colon_Transverse	1.39215e-07	3.8101e-05	5.26628	NA	NA	NA	1	1	1	0	3	0.550903	-6.24943	0.235187	-6.35577	0.787839	-6.28737	NA	NA	0.5817	4.1196e-10	0.814063	2.07381e-10	0.430791	3.2289e-10	NA	NA	0.856472	6.90414e-08	0.985818	6.21749e-08	0.902055	9.3615e-08	NA	NA
MPHOSPH9	3.534e-07	5.78931e-05	5.09249	Breast_Mammary_Tissue	1.10193e-06	0.000319428	4.8725	Esophagus_Gastroesophageal_Junction	1.39215e-07	3.60242e-05	5.26628	NA	NA	NA	1	1	1	0	3	0.550903	-6.24943	0.235187	-6.35577	0.787839	-6.28737	NA	NA	0.5817	4.1196e-10	0.814063	2.07381e-10	0.430791	3.2289e-10	NA	NA	0.856472	6.90414e-08	0.985818	6.21749e-08	0.903558	8.62466e-08	NA	NA
MPHOSPH9	3.534e-07	5.78931e-05	5.09249	Breast_Mammary_Tissue	1.10193e-06	0.000319428	4.8725	Esophagus_Mucosa	1.39215e-07	3.68657e-05	5.26628	NA	NA	NA	1	1	1	0	3	0.550903	-6.24943	0.235187	-6.35577	0.787839	-6.28737	NA	NA	0.5817	4.1196e-10	0.814063	2.07381e-10	0.430791	3.2289e-10	NA	NA	0.856472	6.90414e-08	0.985818	6.21749e-08	0.90119	8.58541e-08	NA	NA
MPHOSPH9	3.534e-07	5.78931e-05	5.09249	Breast_Mammary_Tissue	1.10193e-06	0.000319428	4.8725	Esophagus_Muscularis	2.99861e-07	7.18272e-05	5.12353	NA	NA	NA	1	1	1	0	3	0.550903	-6.24943	0.235187	-6.35577	0.632047	-6.26633	NA	NA	0.5817	4.1196e-10	0.814063	2.07381e-10	0.527356	3.69654e-10	NA	NA	0.856472	6.90414e-08	0.985818	6.21749e-08	0.92795	9.67372e-08	NA	NA
MPHOSPH9	3.534e-07	5.78931e-05	5.09249	Breast_Mammary_Tissue	1.10193e-06	0.000319428	4.8725	Heart_Atrial_Appendage	1.39215e-07	4.02756e-05	5.26628	NA	NA	NA	1	1	1	0	3	0.550903	-6.24943	0.235187	-6.35577	0.787839	-6.28737	NA	NA	0.5817	4.1196e-10	0.814063	2.07381e-10	0.430791	3.2289e-10	NA	NA	0.856472	6.90414e-08	0.985818	6.21749e-08	0.898515	9.32829e-08	NA	NA
MPHOSPH9	3.534e-07	5.78931e-05	5.09249	Breast_Mammary_Tissue	1.10193e-06	0.000319428	4.8725	Heart_Left_Ventricle	2.99861e-07	7.98131e-05	5.12353	NA	NA	NA	1	1	1	0	3	0.550903	-6.24943	0.235187	-6.35577	0.632047	-6.26633	NA	NA	0.5817	4.1196e-10	0.814063	2.07381e-10	0.527356	3.69654e-10	NA	NA	0.856472	6.90414e-08	0.985818	6.21749e-08	0.934866	1.02497e-07	NA	NA
MPHOSPH9	3.534e-07	5.78931e-05	5.09249	Breast_Mammary_Tissue	1.10193e-06	0.000319428	4.8725	Kidney_Cortex	2.82517e-07	9.45527e-05	5.13475	NA	NA	NA	1	1	1	0	3	0.550903	-6.24943	0.235187	-6.35577	1.0622	-5.84381	NA	NA	0.5817	4.1196e-10	0.814063	2.07381e-10	0.288144	5.10193e-09	NA	NA	0.856472	6.90414e-08	0.985818	6.21749e-08	0.849491	1.68765e-06	NA	NA
MPHOSPH9	3.534e-07	5.78931e-05	5.09249	Breast_Mammary_Tissue	1.10193e-06	0.000319428	4.8725	Liver	1.39215e-07	4.93095e-05	5.26628	NA	NA	NA	1	1	1	0	3	0.550903	-6.24943	0.235187	-6.35577	0.787839	-6.28737	NA	NA	0.5817	4.1196e-10	0.814063	2.07381e-10	0.430791	3.2289e-10	NA	NA	0.856472	6.90414e-08	0.985818	6.21749e-08	0.891494	1.09555e-07	NA	NA
MPHOSPH9	3.534e-07	5.78931e-05	5.09249	Breast_Mammary_Tissue	1.10193e-06	0.000319428	4.8725	Lung	1.39215e-07	3.891e-05	5.26628	NA	NA	NA	1	1	1	0	3	0.550903	-6.24943	0.235187	-6.35577	0.787839	-6.28737	NA	NA	0.5817	4.1196e-10	0.814063	2.07381e-10	0.430791	3.2289e-10	NA	NA	0.856472	6.90414e-08	0.985818	6.21749e-08	0.893739	9.039e-08	NA	NA
MPHOSPH9	3.534e-07	5.78931e-05	5.09249	Breast_Mammary_Tissue	1.10193e-06	0.000319428	4.8725	Minor_Salivary_Gland	2.82517e-07	7.33996e-05	5.13475	NA	NA	NA	1	1	1	0	3	0.550903	-6.24943	0.235187	-6.35577	1.0622	-5.84381	NA	NA	0.5817	4.1196e-10	0.814063	2.07381e-10	0.288144	5.10193e-09	NA	NA	0.856472	6.90414e-08	0.985818	6.21749e-08	0.844514	1.10874e-06	NA	NA
MPHOSPH9	3.534e-07	5.78931e-05	5.09249	Breast_Mammary_Tissue	1.10193e-06	0.000319428	4.8725	Muscle_Skeletal	1.93476e-07	5.88868e-05	5.2055	NA	NA	NA	1	1	1	0	3	0.550903	-6.24943	0.235187	-6.35577	0.733071	-6.2036	NA	NA	0.5817	4.1196e-10	0.814063	2.07381e-10	0.463515	5.51853e-10	NA	NA	0.856472	6.90414e-08	0.985818	6.21749e-08	0.910073	1.42772e-07	NA	NA
MPHOSPH9	3.534e-07	5.78931e-05	5.09249	Breast_Mammary_Tissue	1.10193e-06	0.000319428	4.8725	Nerve_Tibial	1.39215e-07	3.73889e-05	5.26628	NA	NA	NA	1	1	1	0	3	0.550903	-6.24943	0.235187	-6.35577	0.787839	-6.28737	NA	NA	0.5817	4.1196e-10	0.814063	2.07381e-10	0.430791	3.2289e-10	NA	NA	0.856472	6.90414e-08	0.985818	6.21749e-08	0.900425	9.09172e-08	NA	NA
MPHOSPH9	3.534e-07	5.78931e-05	5.09249	Breast_Mammary_Tissue	1.10193e-06	0.000319428	4.8725	Ovary	1.39215e-07	4.19203e-05	5.26628	NA	NA	NA	1	1	1	0	3	0.550903	-6.24943	0.235187	-6.35577	0.787839	-6.28737	NA	NA	0.5817	4.1196e-10	0.814063	2.07381e-10	0.430791	3.2289e-10	NA	NA	0.856472	6.90414e-08	0.985818	6.21749e-08	0.900295	9.86043e-08	NA	NA
MPHOSPH9	3.534e-07	5.78931e-05	5.09249	Breast_Mammary_Tissue	1.10193e-06	0.000319428	4.8725	Pancreas	2.82517e-07	8.91207e-05	5.13475	NA	NA	NA	1	1	1	0	3	0.550903	-6.24943	0.235187	-6.35577	1.0622	-5.84381	NA	NA	0.5817	4.1196e-10	0.814063	2.07381e-10	0.288144	5.10193e-09	NA	NA	0.856472	6.90414e-08	0.985818	6.21749e-08	0.846809	1.1625e-06	NA	NA
MPHOSPH9	3.534e-07	5.78931e-05	5.09249	Breast_Mammary_Tissue	1.10193e-06	0.000319428	4.8725	Pituitary	1.39215e-07	4.05103e-05	5.26628	NA	NA	NA	1	1	1	0	3	0.550903	-6.24943	0.235187	-6.35577	0.787839	-6.28737	NA	NA	0.5817	4.1196e-10	0.814063	2.07381e-10	0.430791	3.2289e-10	NA	NA	0.856472	6.90414e-08	0.985818	6.21749e-08	0.908197	9.23823e-08	NA	NA
MPHOSPH9	3.534e-07	5.78931e-05	5.09249	Breast_Mammary_Tissue	1.10193e-06	0.000319428	4.8725	Prostate	2.82517e-07	7.5061e-05	5.13475	NA	NA	NA	1	1	1	0	3	0.550903	-6.24943	0.235187	-6.35577	1.0622	-5.84381	NA	NA	0.5817	4.1196e-10	0.814063	2.07381e-10	0.288144	5.10193e-09	NA	NA	0.856472	6.90414e-08	0.985818	6.21749e-08	0.851101	1.08386e-06	NA	NA
MPHOSPH9	3.534e-07	5.78931e-05	5.09249	Breast_Mammary_Tissue	1.10193e-06	0.000319428	4.8725	Skin_Not_Sun_Exposed_Suprapubic	1.93476e-07	5.58831e-05	-5.2055	NA	NA	NA	1	1	1	0	3	0.550903	-6.24943	0.235187	-6.35577	-0.733071	6.2036	NA	NA	0.5817	4.1196e-10	0.814063	2.07381e-10	0.463515	5.51853e-10	NA	NA	0.856472	6.90414e-08	0.985818	6.21749e-08	0.915423	1.40845e-07	NA	NA
MPHOSPH9	3.534e-07	5.78931e-05	5.09249	Breast_Mammary_Tissue	1.10193e-06	0.000319428	4.8725	Skin_Sun_Exposed_Lower_leg	2.99861e-07	7.69168e-05	5.12353	NA	NA	NA	1	1	1	0	3	0.550903	-6.24943	0.235187	-6.35577	0.632047	-6.26633	NA	NA	0.5817	4.1196e-10	0.814063	2.07381e-10	0.527356	3.69654e-10	NA	NA	0.856472	6.90414e-08	0.985818	6.21749e-08	0.929028	9.12257e-08	NA	NA
MPHOSPH9	3.534e-07	5.78931e-05	5.09249	Breast_Mammary_Tissue	1.10193e-06	0.000319428	4.8725	Small_Intestine_Terminal_Ileum	1.93476e-07	5.40203e-05	-5.2055	NA	NA	NA	1	1	1	0	3	0.550903	-6.24943	0.235187	-6.35577	-0.733071	6.2036	NA	NA	0.5817	4.1196e-10	0.814063	2.07381e-10	0.463515	5.51853e-10	NA	NA	0.856472	6.90414e-08	0.985818	6.21749e-08	0.911154	1.45556e-07	NA	NA
MPHOSPH9	3.534e-07	5.78931e-05	5.09249	Breast_Mammary_Tissue	1.10193e-06	0.000319428	4.8725	Spleen	1.39215e-07	4.21189e-05	5.26628	NA	NA	NA	1	1	1	0	3	0.550903	-6.24943	0.235187	-6.35577	0.787839	-6.28737	NA	NA	0.5817	4.1196e-10	0.814063	2.07381e-10	0.430791	3.2289e-10	NA	NA	0.856472	6.90414e-08	0.985818	6.21749e-08	0.894537	8.69746e-08	NA	NA
MPHOSPH9	3.534e-07	5.78931e-05	5.09249	Breast_Mammary_Tissue	1.10193e-06	0.000319428	4.8725	Stomach	1.39215e-07	4.16559e-05	5.26628	NA	NA	NA	1	1	1	0	3	0.550903	-6.24943	0.235187	-6.35577	0.787839	-6.28737	NA	NA	0.5817	4.1196e-10	0.814063	2.07381e-10	0.430791	3.2289e-10	NA	NA	0.856472	6.90414e-08	0.985818	6.21749e-08	0.907716	1.08776e-07	NA	NA
MPHOSPH9	3.534e-07	5.78931e-05	5.09249	Breast_Mammary_Tissue	1.10193e-06	0.000319428	4.8725	Testis	2.32122e-07	7.3096e-05	5.17158	NA	NA	NA	1	1	1	0	3	0.550903	-6.24943	0.235187	-6.35577	0.666551	-6.29947	NA	NA	0.5817	4.1196e-10	0.814063	2.07381e-10	0.505059	2.98663e-10	NA	NA	0.856472	6.90414e-08	0.985818	6.21749e-08	0.925377	9.41894e-08	NA	NA
MPHOSPH9	3.534e-07	5.78931e-05	5.09249	Breast_Mammary_Tissue	1.10193e-06	0.000319428	4.8725	Thyroid	1.39215e-07	3.65439e-05	5.26628	NA	NA	NA	1	1	1	0	3	0.550903	-6.24943	0.235187	-6.35577	0.787839	-6.28737	NA	NA	0.5817	4.1196e-10	0.814063	2.07381e-10	0.430791	3.2289e-10	NA	NA	0.856472	6.90414e-08	0.985818	6.21749e-08	0.901134	9.331e-08	NA	NA
MPHOSPH9	3.534e-07	5.78931e-05	5.09249	Breast_Mammary_Tissue	1.10193e-06	0.000319428	4.8725	Uterus	1.39215e-07	3.90645e-05	5.26628	NA	NA	NA	1	1	1	0	3	0.550903	-6.24943	0.235187	-6.35577	0.787839	-6.28737	NA	NA	0.5817	4.1196e-10	0.814063	2.07381e-10	0.430791	3.2289e-10	NA	NA	0.856472	6.90414e-08	0.985818	6.21749e-08	0.901006	9.43318e-08	NA	NA
MPHOSPH9	3.534e-07	5.78931e-05	5.09249	Breast_Mammary_Tissue	1.10193e-06	0.000319428	4.8725	Vagina	1.39215e-07	4.36959e-05	5.26628	NA	NA	NA	1	1	1	0	3	0.550903	-6.24943	0.235187	-6.35577	0.787839	-6.28737	NA	NA	0.5817	4.1196e-10	0.814063	2.07381e-10	0.430791	3.2289e-10	NA	NA	0.856472	6.90414e-08	0.985818	6.21749e-08	0.900933	1.07931e-07	NA	NA
MPHOSPH9	3.534e-07	5.78931e-05	5.09249	Breast_Mammary_Tissue	1.10193e-06	0.000319428	4.8725	smultixcan	7.2969e-08	2.25236e-05	1.05676	NA	NA	NA	1	1	1	0	3	0.550903	-6.24943	0.235187	-6.35577	0.214599	-1.23178	NA	NA	0.5817	4.1196e-10	0.814063	2.07381e-10	0.703685	2.84442e-11	NA	NA	0.856472	6.90414e-08	0.985818	6.21749e-08	0.955808	8.81116e-09	NA	NA
MPHOSPH9	3.534e-07	5.78931e-05	5.09249	Cells_Cultured_fibroblasts	2.37551e-05	0.00334378	-4.22631	Adipose_Subcutaneous	2.99861e-07	8.13623e-05	5.12353	NA	NA	NA	1	1	1	0	3	0.550903	-6.24943	-1.54529	4.18432	0.632047	-6.26633	NA	NA	0.5817	4.1196e-10	0.122277	2.86015e-05	0.527356	3.69654e-10	NA	NA	0.856472	6.90414e-08	0.726342	0.0019238	0.927487	1.01279e-07	NA	NA
MPHOSPH9	3.534e-07	5.78931e-05	5.09249	Cells_Cultured_fibroblasts	2.37551e-05	0.00334378	-4.22631	Adipose_Visceral_Omentum	1.93476e-07	5.38406e-05	5.2055	NA	NA	NA	1	1	1	0	3	0.550903	-6.24943	-1.54529	4.18432	0.733071	-6.2036	NA	NA	0.5817	4.1196e-10	0.122277	2.86015e-05	0.463515	5.51853e-10	NA	NA	0.856472	6.90414e-08	0.726342	0.0019238	0.903327	1.38256e-07	NA	NA
MPHOSPH9	3.534e-07	5.78931e-05	5.09249	Cells_Cultured_fibroblasts	2.37551e-05	0.00334378	-4.22631	Adrenal_Gland	1.39215e-07	3.61946e-05	5.26628	NA	NA	NA	1	1	1	0	3	0.550903	-6.24943	-1.54529	4.18432	0.787839	-6.28737	NA	NA	0.5817	4.1196e-10	0.122277	2.86015e-05	0.430791	3.2289e-10	NA	NA	0.856472	6.90414e-08	0.726342	0.0019238	0.901951	8.58259e-08	NA	NA
MPHOSPH9	3.534e-07	5.78931e-05	5.09249	Cells_Cultured_fibroblasts	2.37551e-05	0.00334378	-4.22631	Artery_Aorta	2.82517e-07	7.04502e-05	5.13475	NA	NA	NA	1	1	1	0	3	0.550903	-6.24943	-1.54529	4.18432	1.0622	-5.84381	NA	NA	0.5817	4.1196e-10	0.122277	2.86015e-05	0.288144	5.10193e-09	NA	NA	0.856472	6.90414e-08	0.726342	0.0019238	0.844483	9.88816e-07	NA	NA
MPHOSPH9	3.534e-07	5.78931e-05	5.09249	Cells_Cultured_fibroblasts	2.37551e-05	0.00334378	-4.22631	Artery_Coronary	1.39215e-07	3.82277e-05	5.26628	NA	NA	NA	1	1	1	0	3	0.550903	-6.24943	-1.54529	4.18432	0.787839	-6.28737	NA	NA	0.5817	4.1196e-10	0.122277	2.86015e-05	0.430791	3.2289e-10	NA	NA	0.856472	6.90414e-08	0.726342	0.0019238	0.894543	9.44718e-08	NA	NA
MPHOSPH9	3.534e-07	5.78931e-05	5.09249	Cells_Cultured_fibroblasts	2.37551e-05	0.00334378	-4.22631	Artery_Tibial	2.99861e-07	7.76842e-05	5.12353	NA	NA	NA	1	1	1	0	3	0.550903	-6.24943	-1.54529	4.18432	0.632047	-6.26633	NA	NA	0.5817	4.1196e-10	0.122277	2.86015e-05	0.527356	3.69654e-10	NA	NA	0.856472	6.90414e-08	0.726342	0.0019238	0.92477	9.98773e-08	NA	NA
MPHOSPH9	3.534e-07	5.78931e-05	5.09249	Cells_Cultured_fibroblasts	2.37551e-05	0.00334378	-4.22631	Brain_Anterior_cingulate_cortex_BA24	3.25548e-06	0.00075519	-4.65401	NA	NA	NA	1	1	1	0	3	0.550903	-6.24943	-1.54529	4.18432	-0.580958	5.76204	NA	NA	0.5817	4.1196e-10	0.122277	2.86015e-05	0.561269	8.31035e-09	NA	NA	0.856472	6.90414e-08	0.726342	0.0019238	0.932573	1.93811e-06	NA	NA
MPHOSPH9	3.534e-07	5.78931e-05	5.09249	Cells_Cultured_fibroblasts	2.37551e-05	0.00334378	-4.22631	Brain_Caudate_basal_ganglia	1.39215e-07	4.52731e-05	5.26628	NA	NA	NA	1	1	1	0	3	0.550903	-6.24943	-1.54529	4.18432	0.787839	-6.28737	NA	NA	0.5817	4.1196e-10	0.122277	2.86015e-05	0.430791	3.2289e-10	NA	NA	0.856472	6.90414e-08	0.726342	0.0019238	0.900989	9.3252e-08	NA	NA
MPHOSPH9	3.534e-07	5.78931e-05	5.09249	Cells_Cultured_fibroblasts	2.37551e-05	0.00334378	-4.22631	Brain_Cerebellar_Hemisphere	1.39215e-07	4.00685e-05	5.26628	NA	NA	NA	1	1	1	0	3	0.550903	-6.24943	-1.54529	4.18432	0.787839	-6.28737	NA	NA	0.5817	4.1196e-10	0.122277	2.86015e-05	0.430791	3.2289e-10	NA	NA	0.856472	6.90414e-08	0.726342	0.0019238	0.89483	8.68438e-08	NA	NA
MPHOSPH9	3.534e-07	5.78931e-05	5.09249	Cells_Cultured_fibroblasts	2.37551e-05	0.00334378	-4.22631	Brain_Cerebellum	1.28148e-07	3.72427e-05	-5.28148	NA	NA	NA	1	1	1	0	3	0.550903	-6.24943	-1.54529	4.18432	-0.793533	6.25148	NA	NA	0.5817	4.1196e-10	0.122277	2.86015e-05	0.427468	4.06568e-10	NA	NA	0.856472	6.90414e-08	0.726342	0.0019238	0.894002	1.11796e-07	NA	NA
MPHOSPH9	3.534e-07	5.78931e-05	5.09249	Cells_Cultured_fibroblasts	2.37551e-05	0.00334378	-4.22631	Brain_Cortex	2.82517e-07	8.30381e-05	5.13475	NA	NA	NA	1	1	1	0	3	0.550903	-6.24943	-1.54529	4.18432	1.0622	-5.84381	NA	NA	0.5817	4.1196e-10	0.122277	2.86015e-05	0.288144	5.10193e-09	NA	NA	0.856472	6.90414e-08	0.726342	0.0019238	0.842696	1.02028e-06	NA	NA
MPHOSPH9	3.534e-07	5.78931e-05	5.09249	Cells_Cultured_fibroblasts	2.37551e-05	0.00334378	-4.22631	Brain_Frontal_Cortex_BA9	2.99861e-07	8.33226e-05	5.12353	NA	NA	NA	1	1	1	0	3	0.550903	-6.24943	-1.54529	4.18432	0.632047	-6.26633	NA	NA	0.5817	4.1196e-10	0.122277	2.86015e-05	0.527356	3.69654e-10	NA	NA	0.856472	6.90414e-08	0.726342	0.0019238	0.923204	1.04847e-07	NA	NA
MPHOSPH9	3.534e-07	5.78931e-05	5.09249	Cells_Cultured_fibroblasts	2.37551e-05	0.00334378	-4.22631	Brain_Hypothalamus	2.99861e-07	0.000109172	-5.12353	NA	NA	NA	1	1	1	0	3	0.550903	-6.24943	-1.54529	4.18432	-0.632047	6.26633	NA	NA	0.5817	4.1196e-10	0.122277	2.86015e-05	0.527356	3.69654e-10	NA	NA	0.856472	6.90414e-08	0.726342	0.0019238	0.927435	1.26818e-07	NA	NA
MPHOSPH9	3.534e-07	5.78931e-05	5.09249	Cells_Cultured_fibroblasts	2.37551e-05	0.00334378	-4.22631	Brain_Putamen_basal_ganglia	2.99861e-07	0.000104756	5.12353	NA	NA	NA	1	1	1	0	3	0.550903	-6.24943	-1.54529	4.18432	0.632047	-6.26633	NA	NA	0.5817	4.1196e-10	0.122277	2.86015e-05	0.527356	3.69654e-10	NA	NA	0.856472	6.90414e-08	0.726342	0.0019238	0.926379	1.26478e-07	NA	NA
MPHOSPH9	3.534e-07	5.78931e-05	5.09249	Cells_Cultured_fibroblasts	2.37551e-05	0.00334378	-4.22631	Brain_Spinal_cord_cervical_c-1	2.82517e-07	9.46477e-05	5.13475	NA	NA	NA	1	1	1	0	3	0.550903	-6.24943	-1.54529	4.18432	1.0622	-5.84381	NA	NA	0.5817	4.1196e-10	0.122277	2.86015e-05	0.288144	5.10193e-09	NA	NA	0.856472	6.90414e-08	0.726342	0.0019238	0.860164	1.21513e-06	NA	NA
MPHOSPH9	3.534e-07	5.78931e-05	5.09249	Cells_Cultured_fibroblasts	2.37551e-05	0.00334378	-4.22631	Brain_Substantia_nigra	2.99861e-07	9.48379e-05	5.12353	NA	NA	NA	1	1	1	0	3	0.550903	-6.24943	-1.54529	4.18432	0.632047	-6.26633	NA	NA	0.5817	4.1196e-10	0.122277	2.86015e-05	0.527356	3.69654e-10	NA	NA	0.856472	6.90414e-08	0.726342	0.0019238	0.92262	1.29158e-07	NA	NA
MPHOSPH9	3.534e-07	5.78931e-05	5.09249	Cells_Cultured_fibroblasts	2.37551e-05	0.00334378	-4.22631	Breast_Mammary_Tissue	1.39215e-07	3.67778e-05	5.26628	NA	NA	NA	1	1	1	0	3	0.550903	-6.24943	-1.54529	4.18432	0.787839	-6.28737	NA	NA	0.5817	4.1196e-10	0.122277	2.86015e-05	0.430791	3.2289e-10	NA	NA	0.856472	6.90414e-08	0.726342	0.0019238	0.903435	8.69316e-08	NA	NA
MPHOSPH9	3.534e-07	5.78931e-05	5.09249	Cells_Cultured_fibroblasts	2.37551e-05	0.00334378	-4.22631	Cells_Cultured_fibroblasts	2.82517e-07	7.37736e-05	5.13475	NA	NA	NA	1	1	1	0	3	0.550903	-6.24943	-1.54529	4.18432	1.0622	-5.84381	NA	NA	0.5817	4.1196e-10	0.122277	2.86015e-05	0.288144	5.10193e-09	NA	NA	0.856472	6.90414e-08	0.726342	0.0019238	0.838313	9.54126e-07	NA	NA
MPHOSPH9	3.534e-07	5.78931e-05	5.09249	Cells_Cultured_fibroblasts	2.37551e-05	0.00334378	-4.22631	Cells_EBV-transformed_lymphocytes	1.39215e-07	3.43578e-05	5.26628	NA	NA	NA	1	1	1	0	3	0.550903	-6.24943	-1.54529	4.18432	0.787839	-6.28737	NA	NA	0.5817	4.1196e-10	0.122277	2.86015e-05	0.430791	3.2289e-10	NA	NA	0.856472	6.90414e-08	0.726342	0.0019238	0.8922	7.75849e-08	NA	NA
MPHOSPH9	3.534e-07	5.78931e-05	5.09249	Cells_Cultured_fibroblasts	2.37551e-05	0.00334378	-4.22631	Colon_Sigmoid	1.93476e-07	5.01838e-05	5.2055	NA	NA	NA	1	1	1	0	3	0.550903	-6.24943	-1.54529	4.18432	0.733071	-6.2036	NA	NA	0.5817	4.1196e-10	0.122277	2.86015e-05	0.463515	5.51853e-10	NA	NA	0.856472	6.90414e-08	0.726342	0.0019238	0.910441	1.37816e-07	NA	NA
MPHOSPH9	3.534e-07	5.78931e-05	5.09249	Cells_Cultured_fibroblasts	2.37551e-05	0.00334378	-4.22631	Colon_Transverse	1.39215e-07	3.8101e-05	5.26628	NA	NA	NA	1	1	1	0	3	0.550903	-6.24943	-1.54529	4.18432	0.787839	-6.28737	NA	NA	0.5817	4.1196e-10	0.122277	2.86015e-05	0.430791	3.2289e-10	NA	NA	0.856472	6.90414e-08	0.726342	0.0019238	0.902055	9.3615e-08	NA	NA
MPHOSPH9	3.534e-07	5.78931e-05	5.09249	Cells_Cultured_fibroblasts	2.37551e-05	0.00334378	-4.22631	Esophagus_Gastroesophageal_Junction	1.39215e-07	3.60242e-05	5.26628	NA	NA	NA	1	1	1	0	3	0.550903	-6.24943	-1.54529	4.18432	0.787839	-6.28737	NA	NA	0.5817	4.1196e-10	0.122277	2.86015e-05	0.430791	3.2289e-10	NA	NA	0.856472	6.90414e-08	0.726342	0.0019238	0.903558	8.62466e-08	NA	NA
MPHOSPH9	3.534e-07	5.78931e-05	5.09249	Cells_Cultured_fibroblasts	2.37551e-05	0.00334378	-4.22631	Esophagus_Mucosa	1.39215e-07	3.68657e-05	5.26628	NA	NA	NA	1	1	1	0	3	0.550903	-6.24943	-1.54529	4.18432	0.787839	-6.28737	NA	NA	0.5817	4.1196e-10	0.122277	2.86015e-05	0.430791	3.2289e-10	NA	NA	0.856472	6.90414e-08	0.726342	0.0019238	0.90119	8.58541e-08	NA	NA
MPHOSPH9	3.534e-07	5.78931e-05	5.09249	Cells_Cultured_fibroblasts	2.37551e-05	0.00334378	-4.22631	Esophagus_Muscularis	2.99861e-07	7.18272e-05	5.12353	NA	NA	NA	1	1	1	0	3	0.550903	-6.24943	-1.54529	4.18432	0.632047	-6.26633	NA	NA	0.5817	4.1196e-10	0.122277	2.86015e-05	0.527356	3.69654e-10	NA	NA	0.856472	6.90414e-08	0.726342	0.0019238	0.92795	9.67372e-08	NA	NA
MPHOSPH9	3.534e-07	5.78931e-05	5.09249	Cells_Cultured_fibroblasts	2.37551e-05	0.00334378	-4.22631	Heart_Atrial_Appendage	1.39215e-07	4.02756e-05	5.26628	NA	NA	NA	1	1	1	0	3	0.550903	-6.24943	-1.54529	4.18432	0.787839	-6.28737	NA	NA	0.5817	4.1196e-10	0.122277	2.86015e-05	0.430791	3.2289e-10	NA	NA	0.856472	6.90414e-08	0.726342	0.0019238	0.898515	9.32829e-08	NA	NA
MPHOSPH9	3.534e-07	5.78931e-05	5.09249	Cells_Cultured_fibroblasts	2.37551e-05	0.00334378	-4.22631	Heart_Left_Ventricle	2.99861e-07	7.98131e-05	5.12353	NA	NA	NA	1	1	1	0	3	0.550903	-6.24943	-1.54529	4.18432	0.632047	-6.26633	NA	NA	0.5817	4.1196e-10	0.122277	2.86015e-05	0.527356	3.69654e-10	NA	NA	0.856472	6.90414e-08	0.726342	0.0019238	0.934866	1.02497e-07	NA	NA
MPHOSPH9	3.534e-07	5.78931e-05	5.09249	Cells_Cultured_fibroblasts	2.37551e-05	0.00334378	-4.22631	Kidney_Cortex	2.82517e-07	9.45527e-05	5.13475	NA	NA	NA	1	1	1	0	3	0.550903	-6.24943	-1.54529	4.18432	1.0622	-5.84381	NA	NA	0.5817	4.1196e-10	0.122277	2.86015e-05	0.288144	5.10193e-09	NA	NA	0.856472	6.90414e-08	0.726342	0.0019238	0.849491	1.68765e-06	NA	NA
MPHOSPH9	3.534e-07	5.78931e-05	5.09249	Cells_Cultured_fibroblasts	2.37551e-05	0.00334378	-4.22631	Liver	1.39215e-07	4.93095e-05	5.26628	NA	NA	NA	1	1	1	0	3	0.550903	-6.24943	-1.54529	4.18432	0.787839	-6.28737	NA	NA	0.5817	4.1196e-10	0.122277	2.86015e-05	0.430791	3.2289e-10	NA	NA	0.856472	6.90414e-08	0.726342	0.0019238	0.891494	1.09555e-07	NA	NA
MPHOSPH9	3.534e-07	5.78931e-05	5.09249	Cells_Cultured_fibroblasts	2.37551e-05	0.00334378	-4.22631	Lung	1.39215e-07	3.891e-05	5.26628	NA	NA	NA	1	1	1	0	3	0.550903	-6.24943	-1.54529	4.18432	0.787839	-6.28737	NA	NA	0.5817	4.1196e-10	0.122277	2.86015e-05	0.430791	3.2289e-10	NA	NA	0.856472	6.90414e-08	0.726342	0.0019238	0.893739	9.039e-08	NA	NA
MPHOSPH9	3.534e-07	5.78931e-05	5.09249	Cells_Cultured_fibroblasts	2.37551e-05	0.00334378	-4.22631	Minor_Salivary_Gland	2.82517e-07	7.33996e-05	5.13475	NA	NA	NA	1	1	1	0	3	0.550903	-6.24943	-1.54529	4.18432	1.0622	-5.84381	NA	NA	0.5817	4.1196e-10	0.122277	2.86015e-05	0.288144	5.10193e-09	NA	NA	0.856472	6.90414e-08	0.726342	0.0019238	0.844514	1.10874e-06	NA	NA
MPHOSPH9	3.534e-07	5.78931e-05	5.09249	Cells_Cultured_fibroblasts	2.37551e-05	0.00334378	-4.22631	Muscle_Skeletal	1.93476e-07	5.88868e-05	5.2055	NA	NA	NA	1	1	1	0	3	0.550903	-6.24943	-1.54529	4.18432	0.733071	-6.2036	NA	NA	0.5817	4.1196e-10	0.122277	2.86015e-05	0.463515	5.51853e-10	NA	NA	0.856472	6.90414e-08	0.726342	0.0019238	0.910073	1.42772e-07	NA	NA
MPHOSPH9	3.534e-07	5.78931e-05	5.09249	Cells_Cultured_fibroblasts	2.37551e-05	0.00334378	-4.22631	Nerve_Tibial	1.39215e-07	3.73889e-05	5.26628	NA	NA	NA	1	1	1	0	3	0.550903	-6.24943	-1.54529	4.18432	0.787839	-6.28737	NA	NA	0.5817	4.1196e-10	0.122277	2.86015e-05	0.430791	3.2289e-10	NA	NA	0.856472	6.90414e-08	0.726342	0.0019238	0.900425	9.09172e-08	NA	NA
MPHOSPH9	3.534e-07	5.78931e-05	5.09249	Cells_Cultured_fibroblasts	2.37551e-05	0.00334378	-4.22631	Ovary	1.39215e-07	4.19203e-05	5.26628	NA	NA	NA	1	1	1	0	3	0.550903	-6.24943	-1.54529	4.18432	0.787839	-6.28737	NA	NA	0.5817	4.1196e-10	0.122277	2.86015e-05	0.430791	3.2289e-10	NA	NA	0.856472	6.90414e-08	0.726342	0.0019238	0.900295	9.86043e-08	NA	NA
MPHOSPH9	3.534e-07	5.78931e-05	5.09249	Cells_Cultured_fibroblasts	2.37551e-05	0.00334378	-4.22631	Pancreas	2.82517e-07	8.91207e-05	5.13475	NA	NA	NA	1	1	1	0	3	0.550903	-6.24943	-1.54529	4.18432	1.0622	-5.84381	NA	NA	0.5817	4.1196e-10	0.122277	2.86015e-05	0.288144	5.10193e-09	NA	NA	0.856472	6.90414e-08	0.726342	0.0019238	0.846809	1.1625e-06	NA	NA
MPHOSPH9	3.534e-07	5.78931e-05	5.09249	Cells_Cultured_fibroblasts	2.37551e-05	0.00334378	-4.22631	Pituitary	1.39215e-07	4.05103e-05	5.26628	NA	NA	NA	1	1	1	0	3	0.550903	-6.24943	-1.54529	4.18432	0.787839	-6.28737	NA	NA	0.5817	4.1196e-10	0.122277	2.86015e-05	0.430791	3.2289e-10	NA	NA	0.856472	6.90414e-08	0.726342	0.0019238	0.908197	9.23823e-08	NA	NA
MPHOSPH9	3.534e-07	5.78931e-05	5.09249	Cells_Cultured_fibroblasts	2.37551e-05	0.00334378	-4.22631	Prostate	2.82517e-07	7.5061e-05	5.13475	NA	NA	NA	1	1	1	0	3	0.550903	-6.24943	-1.54529	4.18432	1.0622	-5.84381	NA	NA	0.5817	4.1196e-10	0.122277	2.86015e-05	0.288144	5.10193e-09	NA	NA	0.856472	6.90414e-08	0.726342	0.0019238	0.851101	1.08386e-06	NA	NA
MPHOSPH9	3.534e-07	5.78931e-05	5.09249	Cells_Cultured_fibroblasts	2.37551e-05	0.00334378	-4.22631	Skin_Not_Sun_Exposed_Suprapubic	1.93476e-07	5.58831e-05	-5.2055	NA	NA	NA	1	1	1	0	3	0.550903	-6.24943	-1.54529	4.18432	-0.733071	6.2036	NA	NA	0.5817	4.1196e-10	0.122277	2.86015e-05	0.463515	5.51853e-10	NA	NA	0.856472	6.90414e-08	0.726342	0.0019238	0.915423	1.40845e-07	NA	NA
MPHOSPH9	3.534e-07	5.78931e-05	5.09249	Cells_Cultured_fibroblasts	2.37551e-05	0.00334378	-4.22631	Skin_Sun_Exposed_Lower_leg	2.99861e-07	7.69168e-05	5.12353	NA	NA	NA	1	1	1	0	3	0.550903	-6.24943	-1.54529	4.18432	0.632047	-6.26633	NA	NA	0.5817	4.1196e-10	0.122277	2.86015e-05	0.527356	3.69654e-10	NA	NA	0.856472	6.90414e-08	0.726342	0.0019238	0.929028	9.12257e-08	NA	NA
MPHOSPH9	3.534e-07	5.78931e-05	5.09249	Cells_Cultured_fibroblasts	2.37551e-05	0.00334378	-4.22631	Small_Intestine_Terminal_Ileum	1.93476e-07	5.40203e-05	-5.2055	NA	NA	NA	1	1	1	0	3	0.550903	-6.24943	-1.54529	4.18432	-0.733071	6.2036	NA	NA	0.5817	4.1196e-10	0.122277	2.86015e-05	0.463515	5.51853e-10	NA	NA	0.856472	6.90414e-08	0.726342	0.0019238	0.911154	1.45556e-07	NA	NA
MPHOSPH9	3.534e-07	5.78931e-05	5.09249	Cells_Cultured_fibroblasts	2.37551e-05	0.00334378	-4.22631	Spleen	1.39215e-07	4.21189e-05	5.26628	NA	NA	NA	1	1	1	0	3	0.550903	-6.24943	-1.54529	4.18432	0.787839	-6.28737	NA	NA	0.5817	4.1196e-10	0.122277	2.86015e-05	0.430791	3.2289e-10	NA	NA	0.856472	6.90414e-08	0.726342	0.0019238	0.894537	8.69746e-08	NA	NA
MPHOSPH9	3.534e-07	5.78931e-05	5.09249	Cells_Cultured_fibroblasts	2.37551e-05	0.00334378	-4.22631	Stomach	1.39215e-07	4.16559e-05	5.26628	NA	NA	NA	1	1	1	0	3	0.550903	-6.24943	-1.54529	4.18432	0.787839	-6.28737	NA	NA	0.5817	4.1196e-10	0.122277	2.86015e-05	0.430791	3.2289e-10	NA	NA	0.856472	6.90414e-08	0.726342	0.0019238	0.907716	1.08776e-07	NA	NA
MPHOSPH9	3.534e-07	5.78931e-05	5.09249	Cells_Cultured_fibroblasts	2.37551e-05	0.00334378	-4.22631	Testis	2.32122e-07	7.3096e-05	5.17158	NA	NA	NA	1	1	1	0	3	0.550903	-6.24943	-1.54529	4.18432	0.666551	-6.29947	NA	NA	0.5817	4.1196e-10	0.122277	2.86015e-05	0.505059	2.98663e-10	NA	NA	0.856472	6.90414e-08	0.726342	0.0019238	0.925377	9.41894e-08	NA	NA
MPHOSPH9	3.534e-07	5.78931e-05	5.09249	Cells_Cultured_fibroblasts	2.37551e-05	0.00334378	-4.22631	Thyroid	1.39215e-07	3.65439e-05	5.26628	NA	NA	NA	1	1	1	0	3	0.550903	-6.24943	-1.54529	4.18432	0.787839	-6.28737	NA	NA	0.5817	4.1196e-10	0.122277	2.86015e-05	0.430791	3.2289e-10	NA	NA	0.856472	6.90414e-08	0.726342	0.0019238	0.901134	9.331e-08	NA	NA
MPHOSPH9	3.534e-07	5.78931e-05	5.09249	Cells_Cultured_fibroblasts	2.37551e-05	0.00334378	-4.22631	Uterus	1.39215e-07	3.90645e-05	5.26628	NA	NA	NA	1	1	1	0	3	0.550903	-6.24943	-1.54529	4.18432	0.787839	-6.28737	NA	NA	0.5817	4.1196e-10	0.122277	2.86015e-05	0.430791	3.2289e-10	NA	NA	0.856472	6.90414e-08	0.726342	0.0019238	0.901006	9.43318e-08	NA	NA
MPHOSPH9	3.534e-07	5.78931e-05	5.09249	Cells_Cultured_fibroblasts	2.37551e-05	0.00334378	-4.22631	Vagina	1.39215e-07	4.36959e-05	5.26628	NA	NA	NA	1	1	1	0	3	0.550903	-6.24943	-1.54529	4.18432	0.787839	-6.28737	NA	NA	0.5817	4.1196e-10	0.122277	2.86015e-05	0.430791	3.2289e-10	NA	NA	0.856472	6.90414e-08	0.726342	0.0019238	0.900933	1.07931e-07	NA	NA
MPHOSPH9	3.534e-07	5.78931e-05	5.09249	Cells_Cultured_fibroblasts	2.37551e-05	0.00334378	-4.22631	smultixcan	7.2969e-08	2.25236e-05	1.05676	NA	NA	NA	1	1	1	0	3	0.550903	-6.24943	-1.54529	4.18432	0.214599	-1.23178	NA	NA	0.5817	4.1196e-10	0.122277	2.86015e-05	0.703685	2.84442e-11	NA	NA	0.856472	6.90414e-08	0.726342	0.0019238	0.955808	8.81116e-09	NA	NA
MPHOSPH9	3.534e-07	5.78931e-05	5.09249	Colon_Sigmoid	2.18482e-08	1.25128e-05	5.59669	Adipose_Subcutaneous	2.99861e-07	8.13623e-05	5.12353	NA	NA	NA	1	1	1	0	3	0.550903	-6.24943	1.14773	-6.48713	0.632047	-6.26633	NA	NA	0.5817	4.1196e-10	0.251078	8.74873e-11	0.527356	3.69654e-10	NA	NA	0.856472	6.90414e-08	0.84709	3.50824e-08	0.927487	1.01279e-07	NA	NA
MPHOSPH9	3.534e-07	5.78931e-05	5.09249	Colon_Sigmoid	2.18482e-08	1.25128e-05	5.59669	Adipose_Visceral_Omentum	1.93476e-07	5.38406e-05	5.2055	NA	NA	NA	1	1	1	0	3	0.550903	-6.24943	1.14773	-6.48713	0.733071	-6.2036	NA	NA	0.5817	4.1196e-10	0.251078	8.74873e-11	0.463515	5.51853e-10	NA	NA	0.856472	6.90414e-08	0.84709	3.50824e-08	0.903327	1.38256e-07	NA	NA
MPHOSPH9	3.534e-07	5.78931e-05	5.09249	Colon_Sigmoid	2.18482e-08	1.25128e-05	5.59669	Adrenal_Gland	1.39215e-07	3.61946e-05	5.26628	NA	NA	NA	1	1	1	0	3	0.550903	-6.24943	1.14773	-6.48713	0.787839	-6.28737	NA	NA	0.5817	4.1196e-10	0.251078	8.74873e-11	0.430791	3.2289e-10	NA	NA	0.856472	6.90414e-08	0.84709	3.50824e-08	0.901951	8.58259e-08	NA	NA
MPHOSPH9	3.534e-07	5.78931e-05	5.09249	Colon_Sigmoid	2.18482e-08	1.25128e-05	5.59669	Artery_Aorta	2.82517e-07	7.04502e-05	5.13475	NA	NA	NA	1	1	1	0	3	0.550903	-6.24943	1.14773	-6.48713	1.0622	-5.84381	NA	NA	0.5817	4.1196e-10	0.251078	8.74873e-11	0.288144	5.10193e-09	NA	NA	0.856472	6.90414e-08	0.84709	3.50824e-08	0.844483	9.88816e-07	NA	NA
MPHOSPH9	3.534e-07	5.78931e-05	5.09249	Colon_Sigmoid	2.18482e-08	1.25128e-05	5.59669	Artery_Coronary	1.39215e-07	3.82277e-05	5.26628	NA	NA	NA	1	1	1	0	3	0.550903	-6.24943	1.14773	-6.48713	0.787839	-6.28737	NA	NA	0.5817	4.1196e-10	0.251078	8.74873e-11	0.430791	3.2289e-10	NA	NA	0.856472	6.90414e-08	0.84709	3.50824e-08	0.894543	9.44718e-08	NA	NA
MPHOSPH9	3.534e-07	5.78931e-05	5.09249	Colon_Sigmoid	2.18482e-08	1.25128e-05	5.59669	Artery_Tibial	2.99861e-07	7.76842e-05	5.12353	NA	NA	NA	1	1	1	0	3	0.550903	-6.24943	1.14773	-6.48713	0.632047	-6.26633	NA	NA	0.5817	4.1196e-10	0.251078	8.74873e-11	0.527356	3.69654e-10	NA	NA	0.856472	6.90414e-08	0.84709	3.50824e-08	0.92477	9.98773e-08	NA	NA
MPHOSPH9	3.534e-07	5.78931e-05	5.09249	Colon_Sigmoid	2.18482e-08	1.25128e-05	5.59669	Brain_Anterior_cingulate_cortex_BA24	3.25548e-06	0.00075519	-4.65401	NA	NA	NA	1	1	1	0	3	0.550903	-6.24943	1.14773	-6.48713	-0.580958	5.76204	NA	NA	0.5817	4.1196e-10	0.251078	8.74873e-11	0.561269	8.31035e-09	NA	NA	0.856472	6.90414e-08	0.84709	3.50824e-08	0.932573	1.93811e-06	NA	NA
MPHOSPH9	3.534e-07	5.78931e-05	5.09249	Colon_Sigmoid	2.18482e-08	1.25128e-05	5.59669	Brain_Caudate_basal_ganglia	1.39215e-07	4.52731e-05	5.26628	NA	NA	NA	1	1	1	0	3	0.550903	-6.24943	1.14773	-6.48713	0.787839	-6.28737	NA	NA	0.5817	4.1196e-10	0.251078	8.74873e-11	0.430791	3.2289e-10	NA	NA	0.856472	6.90414e-08	0.84709	3.50824e-08	0.900989	9.3252e-08	NA	NA
MPHOSPH9	3.534e-07	5.78931e-05	5.09249	Colon_Sigmoid	2.18482e-08	1.25128e-05	5.59669	Brain_Cerebellar_Hemisphere	1.39215e-07	4.00685e-05	5.26628	NA	NA	NA	1	1	1	0	3	0.550903	-6.24943	1.14773	-6.48713	0.787839	-6.28737	NA	NA	0.5817	4.1196e-10	0.251078	8.74873e-11	0.430791	3.2289e-10	NA	NA	0.856472	6.90414e-08	0.84709	3.50824e-08	0.89483	8.68438e-08	NA	NA
MPHOSPH9	3.534e-07	5.78931e-05	5.09249	Colon_Sigmoid	2.18482e-08	1.25128e-05	5.59669	Brain_Cerebellum	1.28148e-07	3.72427e-05	-5.28148	NA	NA	NA	1	1	1	0	3	0.550903	-6.24943	1.14773	-6.48713	-0.793533	6.25148	NA	NA	0.5817	4.1196e-10	0.251078	8.74873e-11	0.427468	4.06568e-10	NA	NA	0.856472	6.90414e-08	0.84709	3.50824e-08	0.894002	1.11796e-07	NA	NA
MPHOSPH9	3.534e-07	5.78931e-05	5.09249	Colon_Sigmoid	2.18482e-08	1.25128e-05	5.59669	Brain_Cortex	2.82517e-07	8.30381e-05	5.13475	NA	NA	NA	1	1	1	0	3	0.550903	-6.24943	1.14773	-6.48713	1.0622	-5.84381	NA	NA	0.5817	4.1196e-10	0.251078	8.74873e-11	0.288144	5.10193e-09	NA	NA	0.856472	6.90414e-08	0.84709	3.50824e-08	0.842696	1.02028e-06	NA	NA
MPHOSPH9	3.534e-07	5.78931e-05	5.09249	Colon_Sigmoid	2.18482e-08	1.25128e-05	5.59669	Brain_Frontal_Cortex_BA9	2.99861e-07	8.33226e-05	5.12353	NA	NA	NA	1	1	1	0	3	0.550903	-6.24943	1.14773	-6.48713	0.632047	-6.26633	NA	NA	0.5817	4.1196e-10	0.251078	8.74873e-11	0.527356	3.69654e-10	NA	NA	0.856472	6.90414e-08	0.84709	3.50824e-08	0.923204	1.04847e-07	NA	NA
MPHOSPH9	3.534e-07	5.78931e-05	5.09249	Colon_Sigmoid	2.18482e-08	1.25128e-05	5.59669	Brain_Hypothalamus	2.99861e-07	0.000109172	-5.12353	NA	NA	NA	1	1	1	0	3	0.550903	-6.24943	1.14773	-6.48713	-0.632047	6.26633	NA	NA	0.5817	4.1196e-10	0.251078	8.74873e-11	0.527356	3.69654e-10	NA	NA	0.856472	6.90414e-08	0.84709	3.50824e-08	0.927435	1.26818e-07	NA	NA
MPHOSPH9	3.534e-07	5.78931e-05	5.09249	Colon_Sigmoid	2.18482e-08	1.25128e-05	5.59669	Brain_Putamen_basal_ganglia	2.99861e-07	0.000104756	5.12353	NA	NA	NA	1	1	1	0	3	0.550903	-6.24943	1.14773	-6.48713	0.632047	-6.26633	NA	NA	0.5817	4.1196e-10	0.251078	8.74873e-11	0.527356	3.69654e-10	NA	NA	0.856472	6.90414e-08	0.84709	3.50824e-08	0.926379	1.26478e-07	NA	NA
MPHOSPH9	3.534e-07	5.78931e-05	5.09249	Colon_Sigmoid	2.18482e-08	1.25128e-05	5.59669	Brain_Spinal_cord_cervical_c-1	2.82517e-07	9.46477e-05	5.13475	NA	NA	NA	1	1	1	0	3	0.550903	-6.24943	1.14773	-6.48713	1.0622	-5.84381	NA	NA	0.5817	4.1196e-10	0.251078	8.74873e-11	0.288144	5.10193e-09	NA	NA	0.856472	6.90414e-08	0.84709	3.50824e-08	0.860164	1.21513e-06	NA	NA
MPHOSPH9	3.534e-07	5.78931e-05	5.09249	Colon_Sigmoid	2.18482e-08	1.25128e-05	5.59669	Brain_Substantia_nigra	2.99861e-07	9.48379e-05	5.12353	NA	NA	NA	1	1	1	0	3	0.550903	-6.24943	1.14773	-6.48713	0.632047	-6.26633	NA	NA	0.5817	4.1196e-10	0.251078	8.74873e-11	0.527356	3.69654e-10	NA	NA	0.856472	6.90414e-08	0.84709	3.50824e-08	0.92262	1.29158e-07	NA	NA
MPHOSPH9	3.534e-07	5.78931e-05	5.09249	Colon_Sigmoid	2.18482e-08	1.25128e-05	5.59669	Breast_Mammary_Tissue	1.39215e-07	3.67778e-05	5.26628	NA	NA	NA	1	1	1	0	3	0.550903	-6.24943	1.14773	-6.48713	0.787839	-6.28737	NA	NA	0.5817	4.1196e-10	0.251078	8.74873e-11	0.430791	3.2289e-10	NA	NA	0.856472	6.90414e-08	0.84709	3.50824e-08	0.903435	8.69316e-08	NA	NA
MPHOSPH9	3.534e-07	5.78931e-05	5.09249	Colon_Sigmoid	2.18482e-08	1.25128e-05	5.59669	Cells_Cultured_fibroblasts	2.82517e-07	7.37736e-05	5.13475	NA	NA	NA	1	1	1	0	3	0.550903	-6.24943	1.14773	-6.48713	1.0622	-5.84381	NA	NA	0.5817	4.1196e-10	0.251078	8.74873e-11	0.288144	5.10193e-09	NA	NA	0.856472	6.90414e-08	0.84709	3.50824e-08	0.838313	9.54126e-07	NA	NA
MPHOSPH9	3.534e-07	5.78931e-05	5.09249	Colon_Sigmoid	2.18482e-08	1.25128e-05	5.59669	Cells_EBV-transformed_lymphocytes	1.39215e-07	3.43578e-05	5.26628	NA	NA	NA	1	1	1	0	3	0.550903	-6.24943	1.14773	-6.48713	0.787839	-6.28737	NA	NA	0.5817	4.1196e-10	0.251078	8.74873e-11	0.430791	3.2289e-10	NA	NA	0.856472	6.90414e-08	0.84709	3.50824e-08	0.8922	7.75849e-08	NA	NA
MPHOSPH9	3.534e-07	5.78931e-05	5.09249	Colon_Sigmoid	2.18482e-08	1.25128e-05	5.59669	Colon_Sigmoid	1.93476e-07	5.01838e-05	5.2055	NA	NA	NA	1	1	1	0	3	0.550903	-6.24943	1.14773	-6.48713	0.733071	-6.2036	NA	NA	0.5817	4.1196e-10	0.251078	8.74873e-11	0.463515	5.51853e-10	NA	NA	0.856472	6.90414e-08	0.84709	3.50824e-08	0.910441	1.37816e-07	NA	NA
MPHOSPH9	3.534e-07	5.78931e-05	5.09249	Colon_Sigmoid	2.18482e-08	1.25128e-05	5.59669	Colon_Transverse	1.39215e-07	3.8101e-05	5.26628	NA	NA	NA	1	1	1	0	3	0.550903	-6.24943	1.14773	-6.48713	0.787839	-6.28737	NA	NA	0.5817	4.1196e-10	0.251078	8.74873e-11	0.430791	3.2289e-10	NA	NA	0.856472	6.90414e-08	0.84709	3.50824e-08	0.902055	9.3615e-08	NA	NA
MPHOSPH9	3.534e-07	5.78931e-05	5.09249	Colon_Sigmoid	2.18482e-08	1.25128e-05	5.59669	Esophagus_Gastroesophageal_Junction	1.39215e-07	3.60242e-05	5.26628	NA	NA	NA	1	1	1	0	3	0.550903	-6.24943	1.14773	-6.48713	0.787839	-6.28737	NA	NA	0.5817	4.1196e-10	0.251078	8.74873e-11	0.430791	3.2289e-10	NA	NA	0.856472	6.90414e-08	0.84709	3.50824e-08	0.903558	8.62466e-08	NA	NA
MPHOSPH9	3.534e-07	5.78931e-05	5.09249	Colon_Sigmoid	2.18482e-08	1.25128e-05	5.59669	Esophagus_Mucosa	1.39215e-07	3.68657e-05	5.26628	NA	NA	NA	1	1	1	0	3	0.550903	-6.24943	1.14773	-6.48713	0.787839	-6.28737	NA	NA	0.5817	4.1196e-10	0.251078	8.74873e-11	0.430791	3.2289e-10	NA	NA	0.856472	6.90414e-08	0.84709	3.50824e-08	0.90119	8.58541e-08	NA	NA
MPHOSPH9	3.534e-07	5.78931e-05	5.09249	Colon_Sigmoid	2.18482e-08	1.25128e-05	5.59669	Esophagus_Muscularis	2.99861e-07	7.18272e-05	5.12353	NA	NA	NA	1	1	1	0	3	0.550903	-6.24943	1.14773	-6.48713	0.632047	-6.26633	NA	NA	0.5817	4.1196e-10	0.251078	8.74873e-11	0.527356	3.69654e-10	NA	NA	0.856472	6.90414e-08	0.84709	3.50824e-08	0.92795	9.67372e-08	NA	NA
MPHOSPH9	3.534e-07	5.78931e-05	5.09249	Colon_Sigmoid	2.18482e-08	1.25128e-05	5.59669	Heart_Atrial_Appendage	1.39215e-07	4.02756e-05	5.26628	NA	NA	NA	1	1	1	0	3	0.550903	-6.24943	1.14773	-6.48713	0.787839	-6.28737	NA	NA	0.5817	4.1196e-10	0.251078	8.74873e-11	0.430791	3.2289e-10	NA	NA	0.856472	6.90414e-08	0.84709	3.50824e-08	0.898515	9.32829e-08	NA	NA
MPHOSPH9	3.534e-07	5.78931e-05	5.09249	Colon_Sigmoid	2.18482e-08	1.25128e-05	5.59669	Heart_Left_Ventricle	2.99861e-07	7.98131e-05	5.12353	NA	NA	NA	1	1	1	0	3	0.550903	-6.24943	1.14773	-6.48713	0.632047	-6.26633	NA	NA	0.5817	4.1196e-10	0.251078	8.74873e-11	0.527356	3.69654e-10	NA	NA	0.856472	6.90414e-08	0.84709	3.50824e-08	0.934866	1.02497e-07	NA	NA
MPHOSPH9	3.534e-07	5.78931e-05	5.09249	Colon_Sigmoid	2.18482e-08	1.25128e-05	5.59669	Kidney_Cortex	2.82517e-07	9.45527e-05	5.13475	NA	NA	NA	1	1	1	0	3	0.550903	-6.24943	1.14773	-6.48713	1.0622	-5.84381	NA	NA	0.5817	4.1196e-10	0.251078	8.74873e-11	0.288144	5.10193e-09	NA	NA	0.856472	6.90414e-08	0.84709	3.50824e-08	0.849491	1.68765e-06	NA	NA
MPHOSPH9	3.534e-07	5.78931e-05	5.09249	Colon_Sigmoid	2.18482e-08	1.25128e-05	5.59669	Liver	1.39215e-07	4.93095e-05	5.26628	NA	NA	NA	1	1	1	0	3	0.550903	-6.24943	1.14773	-6.48713	0.787839	-6.28737	NA	NA	0.5817	4.1196e-10	0.251078	8.74873e-11	0.430791	3.2289e-10	NA	NA	0.856472	6.90414e-08	0.84709	3.50824e-08	0.891494	1.09555e-07	NA	NA
MPHOSPH9	3.534e-07	5.78931e-05	5.09249	Colon_Sigmoid	2.18482e-08	1.25128e-05	5.59669	Lung	1.39215e-07	3.891e-05	5.26628	NA	NA	NA	1	1	1	0	3	0.550903	-6.24943	1.14773	-6.48713	0.787839	-6.28737	NA	NA	0.5817	4.1196e-10	0.251078	8.74873e-11	0.430791	3.2289e-10	NA	NA	0.856472	6.90414e-08	0.84709	3.50824e-08	0.893739	9.039e-08	NA	NA
MPHOSPH9	3.534e-07	5.78931e-05	5.09249	Colon_Sigmoid	2.18482e-08	1.25128e-05	5.59669	Minor_Salivary_Gland	2.82517e-07	7.33996e-05	5.13475	NA	NA	NA	1	1	1	0	3	0.550903	-6.24943	1.14773	-6.48713	1.0622	-5.84381	NA	NA	0.5817	4.1196e-10	0.251078	8.74873e-11	0.288144	5.10193e-09	NA	NA	0.856472	6.90414e-08	0.84709	3.50824e-08	0.844514	1.10874e-06	NA	NA
MPHOSPH9	3.534e-07	5.78931e-05	5.09249	Colon_Sigmoid	2.18482e-08	1.25128e-05	5.59669	Muscle_Skeletal	1.93476e-07	5.88868e-05	5.2055	NA	NA	NA	1	1	1	0	3	0.550903	-6.24943	1.14773	-6.48713	0.733071	-6.2036	NA	NA	0.5817	4.1196e-10	0.251078	8.74873e-11	0.463515	5.51853e-10	NA	NA	0.856472	6.90414e-08	0.84709	3.50824e-08	0.910073	1.42772e-07	NA	NA
MPHOSPH9	3.534e-07	5.78931e-05	5.09249	Colon_Sigmoid	2.18482e-08	1.25128e-05	5.59669	Nerve_Tibial	1.39215e-07	3.73889e-05	5.26628	NA	NA	NA	1	1	1	0	3	0.550903	-6.24943	1.14773	-6.48713	0.787839	-6.28737	NA	NA	0.5817	4.1196e-10	0.251078	8.74873e-11	0.430791	3.2289e-10	NA	NA	0.856472	6.90414e-08	0.84709	3.50824e-08	0.900425	9.09172e-08	NA	NA
MPHOSPH9	3.534e-07	5.78931e-05	5.09249	Colon_Sigmoid	2.18482e-08	1.25128e-05	5.59669	Ovary	1.39215e-07	4.19203e-05	5.26628	NA	NA	NA	1	1	1	0	3	0.550903	-6.24943	1.14773	-6.48713	0.787839	-6.28737	NA	NA	0.5817	4.1196e-10	0.251078	8.74873e-11	0.430791	3.2289e-10	NA	NA	0.856472	6.90414e-08	0.84709	3.50824e-08	0.900295	9.86043e-08	NA	NA
MPHOSPH9	3.534e-07	5.78931e-05	5.09249	Colon_Sigmoid	2.18482e-08	1.25128e-05	5.59669	Pancreas	2.82517e-07	8.91207e-05	5.13475	NA	NA	NA	1	1	1	0	3	0.550903	-6.24943	1.14773	-6.48713	1.0622	-5.84381	NA	NA	0.5817	4.1196e-10	0.251078	8.74873e-11	0.288144	5.10193e-09	NA	NA	0.856472	6.90414e-08	0.84709	3.50824e-08	0.846809	1.1625e-06	NA	NA
MPHOSPH9	3.534e-07	5.78931e-05	5.09249	Colon_Sigmoid	2.18482e-08	1.25128e-05	5.59669	Pituitary	1.39215e-07	4.05103e-05	5.26628	NA	NA	NA	1	1	1	0	3	0.550903	-6.24943	1.14773	-6.48713	0.787839	-6.28737	NA	NA	0.5817	4.1196e-10	0.251078	8.74873e-11	0.430791	3.2289e-10	NA	NA	0.856472	6.90414e-08	0.84709	3.50824e-08	0.908197	9.23823e-08	NA	NA
MPHOSPH9	3.534e-07	5.78931e-05	5.09249	Colon_Sigmoid	2.18482e-08	1.25128e-05	5.59669	Prostate	2.82517e-07	7.5061e-05	5.13475	NA	NA	NA	1	1	1	0	3	0.550903	-6.24943	1.14773	-6.48713	1.0622	-5.84381	NA	NA	0.5817	4.1196e-10	0.251078	8.74873e-11	0.288144	5.10193e-09	NA	NA	0.856472	6.90414e-08	0.84709	3.50824e-08	0.851101	1.08386e-06	NA	NA
MPHOSPH9	3.534e-07	5.78931e-05	5.09249	Colon_Sigmoid	2.18482e-08	1.25128e-05	5.59669	Skin_Not_Sun_Exposed_Suprapubic	1.93476e-07	5.58831e-05	-5.2055	NA	NA	NA	1	1	1	0	3	0.550903	-6.24943	1.14773	-6.48713	-0.733071	6.2036	NA	NA	0.5817	4.1196e-10	0.251078	8.74873e-11	0.463515	5.51853e-10	NA	NA	0.856472	6.90414e-08	0.84709	3.50824e-08	0.915423	1.40845e-07	NA	NA
MPHOSPH9	3.534e-07	5.78931e-05	5.09249	Colon_Sigmoid	2.18482e-08	1.25128e-05	5.59669	Skin_Sun_Exposed_Lower_leg	2.99861e-07	7.69168e-05	5.12353	NA	NA	NA	1	1	1	0	3	0.550903	-6.24943	1.14773	-6.48713	0.632047	-6.26633	NA	NA	0.5817	4.1196e-10	0.251078	8.74873e-11	0.527356	3.69654e-10	NA	NA	0.856472	6.90414e-08	0.84709	3.50824e-08	0.929028	9.12257e-08	NA	NA
MPHOSPH9	3.534e-07	5.78931e-05	5.09249	Colon_Sigmoid	2.18482e-08	1.25128e-05	5.59669	Small_Intestine_Terminal_Ileum	1.93476e-07	5.40203e-05	-5.2055	NA	NA	NA	1	1	1	0	3	0.550903	-6.24943	1.14773	-6.48713	-0.733071	6.2036	NA	NA	0.5817	4.1196e-10	0.251078	8.74873e-11	0.463515	5.51853e-10	NA	NA	0.856472	6.90414e-08	0.84709	3.50824e-08	0.911154	1.45556e-07	NA	NA
MPHOSPH9	3.534e-07	5.78931e-05	5.09249	Colon_Sigmoid	2.18482e-08	1.25128e-05	5.59669	Spleen	1.39215e-07	4.21189e-05	5.26628	NA	NA	NA	1	1	1	0	3	0.550903	-6.24943	1.14773	-6.48713	0.787839	-6.28737	NA	NA	0.5817	4.1196e-10	0.251078	8.74873e-11	0.430791	3.2289e-10	NA	NA	0.856472	6.90414e-08	0.84709	3.50824e-08	0.894537	8.69746e-08	NA	NA
MPHOSPH9	3.534e-07	5.78931e-05	5.09249	Colon_Sigmoid	2.18482e-08	1.25128e-05	5.59669	Stomach	1.39215e-07	4.16559e-05	5.26628	NA	NA	NA	1	1	1	0	3	0.550903	-6.24943	1.14773	-6.48713	0.787839	-6.28737	NA	NA	0.5817	4.1196e-10	0.251078	8.74873e-11	0.430791	3.2289e-10	NA	NA	0.856472	6.90414e-08	0.84709	3.50824e-08	0.907716	1.08776e-07	NA	NA
MPHOSPH9	3.534e-07	5.78931e-05	5.09249	Colon_Sigmoid	2.18482e-08	1.25128e-05	5.59669	Testis	2.32122e-07	7.3096e-05	5.17158	NA	NA	NA	1	1	1	0	3	0.550903	-6.24943	1.14773	-6.48713	0.666551	-6.29947	NA	NA	0.5817	4.1196e-10	0.251078	8.74873e-11	0.505059	2.98663e-10	NA	NA	0.856472	6.90414e-08	0.84709	3.50824e-08	0.925377	9.41894e-08	NA	NA
MPHOSPH9	3.534e-07	5.78931e-05	5.09249	Colon_Sigmoid	2.18482e-08	1.25128e-05	5.59669	Thyroid	1.39215e-07	3.65439e-05	5.26628	NA	NA	NA	1	1	1	0	3	0.550903	-6.24943	1.14773	-6.48713	0.787839	-6.28737	NA	NA	0.5817	4.1196e-10	0.251078	8.74873e-11	0.430791	3.2289e-10	NA	NA	0.856472	6.90414e-08	0.84709	3.50824e-08	0.901134	9.331e-08	NA	NA
MPHOSPH9	3.534e-07	5.78931e-05	5.09249	Colon_Sigmoid	2.18482e-08	1.25128e-05	5.59669	Uterus	1.39215e-07	3.90645e-05	5.26628	NA	NA	NA	1	1	1	0	3	0.550903	-6.24943	1.14773	-6.48713	0.787839	-6.28737	NA	NA	0.5817	4.1196e-10	0.251078	8.74873e-11	0.430791	3.2289e-10	NA	NA	0.856472	6.90414e-08	0.84709	3.50824e-08	0.901006	9.43318e-08	NA	NA
MPHOSPH9	3.534e-07	5.78931e-05	5.09249	Colon_Sigmoid	2.18482e-08	1.25128e-05	5.59669	Vagina	1.39215e-07	4.36959e-05	5.26628	NA	NA	NA	1	1	1	0	3	0.550903	-6.24943	1.14773	-6.48713	0.787839	-6.28737	NA	NA	0.5817	4.1196e-10	0.251078	8.74873e-11	0.430791	3.2289e-10	NA	NA	0.856472	6.90414e-08	0.84709	3.50824e-08	0.900933	1.07931e-07	NA	NA
MPHOSPH9	3.534e-07	5.78931e-05	5.09249	Colon_Sigmoid	2.18482e-08	1.25128e-05	5.59669	smultixcan	7.2969e-08	2.25236e-05	1.05676	NA	NA	NA	1	1	1	0	3	0.550903	-6.24943	1.14773	-6.48713	0.214599	-1.23178	NA	NA	0.5817	4.1196e-10	0.251078	8.74873e-11	0.703685	2.84442e-11	NA	NA	0.856472	6.90414e-08	0.84709	3.50824e-08	0.955808	8.81116e-09	NA	NA
MPHOSPH9	3.534e-07	5.78931e-05	5.09249	Colon_Transverse	4.65747e-08	2.16145e-05	5.46391	Adipose_Subcutaneous	2.99861e-07	8.13623e-05	5.12353	NA	NA	NA	1	1	1	0	3	0.550903	-6.24943	0.717238	-6.67185	0.632047	-6.26633	NA	NA	0.5817	4.1196e-10	0.473227	2.5259e-11	0.527356	3.69654e-10	NA	NA	0.856472	6.90414e-08	0.923101	9.0846e-09	0.927487	1.01279e-07	NA	NA
MPHOSPH9	3.534e-07	5.78931e-05	5.09249	Colon_Transverse	4.65747e-08	2.16145e-05	5.46391	Adipose_Visceral_Omentum	1.93476e-07	5.38406e-05	5.2055	NA	NA	NA	1	1	1	0	3	0.550903	-6.24943	0.717238	-6.67185	0.733071	-6.2036	NA	NA	0.5817	4.1196e-10	0.473227	2.5259e-11	0.463515	5.51853e-10	NA	NA	0.856472	6.90414e-08	0.923101	9.0846e-09	0.903327	1.38256e-07	NA	NA
MPHOSPH9	3.534e-07	5.78931e-05	5.09249	Colon_Transverse	4.65747e-08	2.16145e-05	5.46391	Adrenal_Gland	1.39215e-07	3.61946e-05	5.26628	NA	NA	NA	1	1	1	0	3	0.550903	-6.24943	0.717238	-6.67185	0.787839	-6.28737	NA	NA	0.5817	4.1196e-10	0.473227	2.5259e-11	0.430791	3.2289e-10	NA	NA	0.856472	6.90414e-08	0.923101	9.0846e-09	0.901951	8.58259e-08	NA	NA
MPHOSPH9	3.534e-07	5.78931e-05	5.09249	Colon_Transverse	4.65747e-08	2.16145e-05	5.46391	Artery_Aorta	2.82517e-07	7.04502e-05	5.13475	NA	NA	NA	1	1	1	0	3	0.550903	-6.24943	0.717238	-6.67185	1.0622	-5.84381	NA	NA	0.5817	4.1196e-10	0.473227	2.5259e-11	0.288144	5.10193e-09	NA	NA	0.856472	6.90414e-08	0.923101	9.0846e-09	0.844483	9.88816e-07	NA	NA
MPHOSPH9	3.534e-07	5.78931e-05	5.09249	Colon_Transverse	4.65747e-08	2.16145e-05	5.46391	Artery_Coronary	1.39215e-07	3.82277e-05	5.26628	NA	NA	NA	1	1	1	0	3	0.550903	-6.24943	0.717238	-6.67185	0.787839	-6.28737	NA	NA	0.5817	4.1196e-10	0.473227	2.5259e-11	0.430791	3.2289e-10	NA	NA	0.856472	6.90414e-08	0.923101	9.0846e-09	0.894543	9.44718e-08	NA	NA
MPHOSPH9	3.534e-07	5.78931e-05	5.09249	Colon_Transverse	4.65747e-08	2.16145e-05	5.46391	Artery_Tibial	2.99861e-07	7.76842e-05	5.12353	NA	NA	NA	1	1	1	0	3	0.550903	-6.24943	0.717238	-6.67185	0.632047	-6.26633	NA	NA	0.5817	4.1196e-10	0.473227	2.5259e-11	0.527356	3.69654e-10	NA	NA	0.856472	6.90414e-08	0.923101	9.0846e-09	0.92477	9.98773e-08	NA	NA
MPHOSPH9	3.534e-07	5.78931e-05	5.09249	Colon_Transverse	4.65747e-08	2.16145e-05	5.46391	Brain_Anterior_cingulate_cortex_BA24	3.25548e-06	0.00075519	-4.65401	NA	NA	NA	1	1	1	0	3	0.550903	-6.24943	0.717238	-6.67185	-0.580958	5.76204	NA	NA	0.5817	4.1196e-10	0.473227	2.5259e-11	0.561269	8.31035e-09	NA	NA	0.856472	6.90414e-08	0.923101	9.0846e-09	0.932573	1.93811e-06	NA	NA
MPHOSPH9	3.534e-07	5.78931e-05	5.09249	Colon_Transverse	4.65747e-08	2.16145e-05	5.46391	Brain_Caudate_basal_ganglia	1.39215e-07	4.52731e-05	5.26628	NA	NA	NA	1	1	1	0	3	0.550903	-6.24943	0.717238	-6.67185	0.787839	-6.28737	NA	NA	0.5817	4.1196e-10	0.473227	2.5259e-11	0.430791	3.2289e-10	NA	NA	0.856472	6.90414e-08	0.923101	9.0846e-09	0.900989	9.3252e-08	NA	NA
MPHOSPH9	3.534e-07	5.78931e-05	5.09249	Colon_Transverse	4.65747e-08	2.16145e-05	5.46391	Brain_Cerebellar_Hemisphere	1.39215e-07	4.00685e-05	5.26628	NA	NA	NA	1	1	1	0	3	0.550903	-6.24943	0.717238	-6.67185	0.787839	-6.28737	NA	NA	0.5817	4.1196e-10	0.473227	2.5259e-11	0.430791	3.2289e-10	NA	NA	0.856472	6.90414e-08	0.923101	9.0846e-09	0.89483	8.68438e-08	NA	NA
MPHOSPH9	3.534e-07	5.78931e-05	5.09249	Colon_Transverse	4.65747e-08	2.16145e-05	5.46391	Brain_Cerebellum	1.28148e-07	3.72427e-05	-5.28148	NA	NA	NA	1	1	1	0	3	0.550903	-6.24943	0.717238	-6.67185	-0.793533	6.25148	NA	NA	0.5817	4.1196e-10	0.473227	2.5259e-11	0.427468	4.06568e-10	NA	NA	0.856472	6.90414e-08	0.923101	9.0846e-09	0.894002	1.11796e-07	NA	NA
MPHOSPH9	3.534e-07	5.78931e-05	5.09249	Colon_Transverse	4.65747e-08	2.16145e-05	5.46391	Brain_Cortex	2.82517e-07	8.30381e-05	5.13475	NA	NA	NA	1	1	1	0	3	0.550903	-6.24943	0.717238	-6.67185	1.0622	-5.84381	NA	NA	0.5817	4.1196e-10	0.473227	2.5259e-11	0.288144	5.10193e-09	NA	NA	0.856472	6.90414e-08	0.923101	9.0846e-09	0.842696	1.02028e-06	NA	NA
MPHOSPH9	3.534e-07	5.78931e-05	5.09249	Colon_Transverse	4.65747e-08	2.16145e-05	5.46391	Brain_Frontal_Cortex_BA9	2.99861e-07	8.33226e-05	5.12353	NA	NA	NA	1	1	1	0	3	0.550903	-6.24943	0.717238	-6.67185	0.632047	-6.26633	NA	NA	0.5817	4.1196e-10	0.473227	2.5259e-11	0.527356	3.69654e-10	NA	NA	0.856472	6.90414e-08	0.923101	9.0846e-09	0.923204	1.04847e-07	NA	NA
MPHOSPH9	3.534e-07	5.78931e-05	5.09249	Colon_Transverse	4.65747e-08	2.16145e-05	5.46391	Brain_Hypothalamus	2.99861e-07	0.000109172	-5.12353	NA	NA	NA	1	1	1	0	3	0.550903	-6.24943	0.717238	-6.67185	-0.632047	6.26633	NA	NA	0.5817	4.1196e-10	0.473227	2.5259e-11	0.527356	3.69654e-10	NA	NA	0.856472	6.90414e-08	0.923101	9.0846e-09	0.927435	1.26818e-07	NA	NA
MPHOSPH9	3.534e-07	5.78931e-05	5.09249	Colon_Transverse	4.65747e-08	2.16145e-05	5.46391	Brain_Putamen_basal_ganglia	2.99861e-07	0.000104756	5.12353	NA	NA	NA	1	1	1	0	3	0.550903	-6.24943	0.717238	-6.67185	0.632047	-6.26633	NA	NA	0.5817	4.1196e-10	0.473227	2.5259e-11	0.527356	3.69654e-10	NA	NA	0.856472	6.90414e-08	0.923101	9.0846e-09	0.926379	1.26478e-07	NA	NA
MPHOSPH9	3.534e-07	5.78931e-05	5.09249	Colon_Transverse	4.65747e-08	2.16145e-05	5.46391	Brain_Spinal_cord_cervical_c-1	2.82517e-07	9.46477e-05	5.13475	NA	NA	NA	1	1	1	0	3	0.550903	-6.24943	0.717238	-6.67185	1.0622	-5.84381	NA	NA	0.5817	4.1196e-10	0.473227	2.5259e-11	0.288144	5.10193e-09	NA	NA	0.856472	6.90414e-08	0.923101	9.0846e-09	0.860164	1.21513e-06	NA	NA
MPHOSPH9	3.534e-07	5.78931e-05	5.09249	Colon_Transverse	4.65747e-08	2.16145e-05	5.46391	Brain_Substantia_nigra	2.99861e-07	9.48379e-05	5.12353	NA	NA	NA	1	1	1	0	3	0.550903	-6.24943	0.717238	-6.67185	0.632047	-6.26633	NA	NA	0.5817	4.1196e-10	0.473227	2.5259e-11	0.527356	3.69654e-10	NA	NA	0.856472	6.90414e-08	0.923101	9.0846e-09	0.92262	1.29158e-07	NA	NA
MPHOSPH9	3.534e-07	5.78931e-05	5.09249	Colon_Transverse	4.65747e-08	2.16145e-05	5.46391	Breast_Mammary_Tissue	1.39215e-07	3.67778e-05	5.26628	NA	NA	NA	1	1	1	0	3	0.550903	-6.24943	0.717238	-6.67185	0.787839	-6.28737	NA	NA	0.5817	4.1196e-10	0.473227	2.5259e-11	0.430791	3.2289e-10	NA	NA	0.856472	6.90414e-08	0.923101	9.0846e-09	0.903435	8.69316e-08	NA	NA
MPHOSPH9	3.534e-07	5.78931e-05	5.09249	Colon_Transverse	4.65747e-08	2.16145e-05	5.46391	Cells_Cultured_fibroblasts	2.82517e-07	7.37736e-05	5.13475	NA	NA	NA	1	1	1	0	3	0.550903	-6.24943	0.717238	-6.67185	1.0622	-5.84381	NA	NA	0.5817	4.1196e-10	0.473227	2.5259e-11	0.288144	5.10193e-09	NA	NA	0.856472	6.90414e-08	0.923101	9.0846e-09	0.838313	9.54126e-07	NA	NA
MPHOSPH9	3.534e-07	5.78931e-05	5.09249	Colon_Transverse	4.65747e-08	2.16145e-05	5.46391	Cells_EBV-transformed_lymphocytes	1.39215e-07	3.43578e-05	5.26628	NA	NA	NA	1	1	1	0	3	0.550903	-6.24943	0.717238	-6.67185	0.787839	-6.28737	NA	NA	0.5817	4.1196e-10	0.473227	2.5259e-11	0.430791	3.2289e-10	NA	NA	0.856472	6.90414e-08	0.923101	9.0846e-09	0.8922	7.75849e-08	NA	NA
MPHOSPH9	3.534e-07	5.78931e-05	5.09249	Colon_Transverse	4.65747e-08	2.16145e-05	5.46391	Colon_Sigmoid	1.93476e-07	5.01838e-05	5.2055	NA	NA	NA	1	1	1	0	3	0.550903	-6.24943	0.717238	-6.67185	0.733071	-6.2036	NA	NA	0.5817	4.1196e-10	0.473227	2.5259e-11	0.463515	5.51853e-10	NA	NA	0.856472	6.90414e-08	0.923101	9.0846e-09	0.910441	1.37816e-07	NA	NA
MPHOSPH9	3.534e-07	5.78931e-05	5.09249	Colon_Transverse	4.65747e-08	2.16145e-05	5.46391	Colon_Transverse	1.39215e-07	3.8101e-05	5.26628	NA	NA	NA	1	1	1	0	3	0.550903	-6.24943	0.717238	-6.67185	0.787839	-6.28737	NA	NA	0.5817	4.1196e-10	0.473227	2.5259e-11	0.430791	3.2289e-10	NA	NA	0.856472	6.90414e-08	0.923101	9.0846e-09	0.902055	9.3615e-08	NA	NA
MPHOSPH9	3.534e-07	5.78931e-05	5.09249	Colon_Transverse	4.65747e-08	2.16145e-05	5.46391	Esophagus_Gastroesophageal_Junction	1.39215e-07	3.60242e-05	5.26628	NA	NA	NA	1	1	1	0	3	0.550903	-6.24943	0.717238	-6.67185	0.787839	-6.28737	NA	NA	0.5817	4.1196e-10	0.473227	2.5259e-11	0.430791	3.2289e-10	NA	NA	0.856472	6.90414e-08	0.923101	9.0846e-09	0.903558	8.62466e-08	NA	NA
MPHOSPH9	3.534e-07	5.78931e-05	5.09249	Colon_Transverse	4.65747e-08	2.16145e-05	5.46391	Esophagus_Mucosa	1.39215e-07	3.68657e-05	5.26628	NA	NA	NA	1	1	1	0	3	0.550903	-6.24943	0.717238	-6.67185	0.787839	-6.28737	NA	NA	0.5817	4.1196e-10	0.473227	2.5259e-11	0.430791	3.2289e-10	NA	NA	0.856472	6.90414e-08	0.923101	9.0846e-09	0.90119	8.58541e-08	NA	NA
MPHOSPH9	3.534e-07	5.78931e-05	5.09249	Colon_Transverse	4.65747e-08	2.16145e-05	5.46391	Esophagus_Muscularis	2.99861e-07	7.18272e-05	5.12353	NA	NA	NA	1	1	1	0	3	0.550903	-6.24943	0.717238	-6.67185	0.632047	-6.26633	NA	NA	0.5817	4.1196e-10	0.473227	2.5259e-11	0.527356	3.69654e-10	NA	NA	0.856472	6.90414e-08	0.923101	9.0846e-09	0.92795	9.67372e-08	NA	NA
MPHOSPH9	3.534e-07	5.78931e-05	5.09249	Colon_Transverse	4.65747e-08	2.16145e-05	5.46391	Heart_Atrial_Appendage	1.39215e-07	4.02756e-05	5.26628	NA	NA	NA	1	1	1	0	3	0.550903	-6.24943	0.717238	-6.67185	0.787839	-6.28737	NA	NA	0.5817	4.1196e-10	0.473227	2.5259e-11	0.430791	3.2289e-10	NA	NA	0.856472	6.90414e-08	0.923101	9.0846e-09	0.898515	9.32829e-08	NA	NA
MPHOSPH9	3.534e-07	5.78931e-05	5.09249	Colon_Transverse	4.65747e-08	2.16145e-05	5.46391	Heart_Left_Ventricle	2.99861e-07	7.98131e-05	5.12353	NA	NA	NA	1	1	1	0	3	0.550903	-6.24943	0.717238	-6.67185	0.632047	-6.26633	NA	NA	0.5817	4.1196e-10	0.473227	2.5259e-11	0.527356	3.69654e-10	NA	NA	0.856472	6.90414e-08	0.923101	9.0846e-09	0.934866	1.02497e-07	NA	NA
MPHOSPH9	3.534e-07	5.78931e-05	5.09249	Colon_Transverse	4.65747e-08	2.16145e-05	5.46391	Kidney_Cortex	2.82517e-07	9.45527e-05	5.13475	NA	NA	NA	1	1	1	0	3	0.550903	-6.24943	0.717238	-6.67185	1.0622	-5.84381	NA	NA	0.5817	4.1196e-10	0.473227	2.5259e-11	0.288144	5.10193e-09	NA	NA	0.856472	6.90414e-08	0.923101	9.0846e-09	0.849491	1.68765e-06	NA	NA
MPHOSPH9	3.534e-07	5.78931e-05	5.09249	Colon_Transverse	4.65747e-08	2.16145e-05	5.46391	Liver	1.39215e-07	4.93095e-05	5.26628	NA	NA	NA	1	1	1	0	3	0.550903	-6.24943	0.717238	-6.67185	0.787839	-6.28737	NA	NA	0.5817	4.1196e-10	0.473227	2.5259e-11	0.430791	3.2289e-10	NA	NA	0.856472	6.90414e-08	0.923101	9.0846e-09	0.891494	1.09555e-07	NA	NA
MPHOSPH9	3.534e-07	5.78931e-05	5.09249	Colon_Transverse	4.65747e-08	2.16145e-05	5.46391	Lung	1.39215e-07	3.891e-05	5.26628	NA	NA	NA	1	1	1	0	3	0.550903	-6.24943	0.717238	-6.67185	0.787839	-6.28737	NA	NA	0.5817	4.1196e-10	0.473227	2.5259e-11	0.430791	3.2289e-10	NA	NA	0.856472	6.90414e-08	0.923101	9.0846e-09	0.893739	9.039e-08	NA	NA
MPHOSPH9	3.534e-07	5.78931e-05	5.09249	Colon_Transverse	4.65747e-08	2.16145e-05	5.46391	Minor_Salivary_Gland	2.82517e-07	7.33996e-05	5.13475	NA	NA	NA	1	1	1	0	3	0.550903	-6.24943	0.717238	-6.67185	1.0622	-5.84381	NA	NA	0.5817	4.1196e-10	0.473227	2.5259e-11	0.288144	5.10193e-09	NA	NA	0.856472	6.90414e-08	0.923101	9.0846e-09	0.844514	1.10874e-06	NA	NA
MPHOSPH9	3.534e-07	5.78931e-05	5.09249	Colon_Transverse	4.65747e-08	2.16145e-05	5.46391	Muscle_Skeletal	1.93476e-07	5.88868e-05	5.2055	NA	NA	NA	1	1	1	0	3	0.550903	-6.24943	0.717238	-6.67185	0.733071	-6.2036	NA	NA	0.5817	4.1196e-10	0.473227	2.5259e-11	0.463515	5.51853e-10	NA	NA	0.856472	6.90414e-08	0.923101	9.0846e-09	0.910073	1.42772e-07	NA	NA
MPHOSPH9	3.534e-07	5.78931e-05	5.09249	Colon_Transverse	4.65747e-08	2.16145e-05	5.46391	Nerve_Tibial	1.39215e-07	3.73889e-05	5.26628	NA	NA	NA	1	1	1	0	3	0.550903	-6.24943	0.717238	-6.67185	0.787839	-6.28737	NA	NA	0.5817	4.1196e-10	0.473227	2.5259e-11	0.430791	3.2289e-10	NA	NA	0.856472	6.90414e-08	0.923101	9.0846e-09	0.900425	9.09172e-08	NA	NA
MPHOSPH9	3.534e-07	5.78931e-05	5.09249	Colon_Transverse	4.65747e-08	2.16145e-05	5.46391	Ovary	1.39215e-07	4.19203e-05	5.26628	NA	NA	NA	1	1	1	0	3	0.550903	-6.24943	0.717238	-6.67185	0.787839	-6.28737	NA	NA	0.5817	4.1196e-10	0.473227	2.5259e-11	0.430791	3.2289e-10	NA	NA	0.856472	6.90414e-08	0.923101	9.0846e-09	0.900295	9.86043e-08	NA	NA
MPHOSPH9	3.534e-07	5.78931e-05	5.09249	Colon_Transverse	4.65747e-08	2.16145e-05	5.46391	Pancreas	2.82517e-07	8.91207e-05	5.13475	NA	NA	NA	1	1	1	0	3	0.550903	-6.24943	0.717238	-6.67185	1.0622	-5.84381	NA	NA	0.5817	4.1196e-10	0.473227	2.5259e-11	0.288144	5.10193e-09	NA	NA	0.856472	6.90414e-08	0.923101	9.0846e-09	0.846809	1.1625e-06	NA	NA
MPHOSPH9	3.534e-07	5.78931e-05	5.09249	Colon_Transverse	4.65747e-08	2.16145e-05	5.46391	Pituitary	1.39215e-07	4.05103e-05	5.26628	NA	NA	NA	1	1	1	0	3	0.550903	-6.24943	0.717238	-6.67185	0.787839	-6.28737	NA	NA	0.5817	4.1196e-10	0.473227	2.5259e-11	0.430791	3.2289e-10	NA	NA	0.856472	6.90414e-08	0.923101	9.0846e-09	0.908197	9.23823e-08	NA	NA
MPHOSPH9	3.534e-07	5.78931e-05	5.09249	Colon_Transverse	4.65747e-08	2.16145e-05	5.46391	Prostate	2.82517e-07	7.5061e-05	5.13475	NA	NA	NA	1	1	1	0	3	0.550903	-6.24943	0.717238	-6.67185	1.0622	-5.84381	NA	NA	0.5817	4.1196e-10	0.473227	2.5259e-11	0.288144	5.10193e-09	NA	NA	0.856472	6.90414e-08	0.923101	9.0846e-09	0.851101	1.08386e-06	NA	NA
MPHOSPH9	3.534e-07	5.78931e-05	5.09249	Colon_Transverse	4.65747e-08	2.16145e-05	5.46391	Skin_Not_Sun_Exposed_Suprapubic	1.93476e-07	5.58831e-05	-5.2055	NA	NA	NA	1	1	1	0	3	0.550903	-6.24943	0.717238	-6.67185	-0.733071	6.2036	NA	NA	0.5817	4.1196e-10	0.473227	2.5259e-11	0.463515	5.51853e-10	NA	NA	0.856472	6.90414e-08	0.923101	9.0846e-09	0.915423	1.40845e-07	NA	NA
MPHOSPH9	3.534e-07	5.78931e-05	5.09249	Colon_Transverse	4.65747e-08	2.16145e-05	5.46391	Skin_Sun_Exposed_Lower_leg	2.99861e-07	7.69168e-05	5.12353	NA	NA	NA	1	1	1	0	3	0.550903	-6.24943	0.717238	-6.67185	0.632047	-6.26633	NA	NA	0.5817	4.1196e-10	0.473227	2.5259e-11	0.527356	3.69654e-10	NA	NA	0.856472	6.90414e-08	0.923101	9.0846e-09	0.929028	9.12257e-08	NA	NA
MPHOSPH9	3.534e-07	5.78931e-05	5.09249	Colon_Transverse	4.65747e-08	2.16145e-05	5.46391	Small_Intestine_Terminal_Ileum	1.93476e-07	5.40203e-05	-5.2055	NA	NA	NA	1	1	1	0	3	0.550903	-6.24943	0.717238	-6.67185	-0.733071	6.2036	NA	NA	0.5817	4.1196e-10	0.473227	2.5259e-11	0.463515	5.51853e-10	NA	NA	0.856472	6.90414e-08	0.923101	9.0846e-09	0.911154	1.45556e-07	NA	NA
MPHOSPH9	3.534e-07	5.78931e-05	5.09249	Colon_Transverse	4.65747e-08	2.16145e-05	5.46391	Spleen	1.39215e-07	4.21189e-05	5.26628	NA	NA	NA	1	1	1	0	3	0.550903	-6.24943	0.717238	-6.67185	0.787839	-6.28737	NA	NA	0.5817	4.1196e-10	0.473227	2.5259e-11	0.430791	3.2289e-10	NA	NA	0.856472	6.90414e-08	0.923101	9.0846e-09	0.894537	8.69746e-08	NA	NA
MPHOSPH9	3.534e-07	5.78931e-05	5.09249	Colon_Transverse	4.65747e-08	2.16145e-05	5.46391	Stomach	1.39215e-07	4.16559e-05	5.26628	NA	NA	NA	1	1	1	0	3	0.550903	-6.24943	0.717238	-6.67185	0.787839	-6.28737	NA	NA	0.5817	4.1196e-10	0.473227	2.5259e-11	0.430791	3.2289e-10	NA	NA	0.856472	6.90414e-08	0.923101	9.0846e-09	0.907716	1.08776e-07	NA	NA
MPHOSPH9	3.534e-07	5.78931e-05	5.09249	Colon_Transverse	4.65747e-08	2.16145e-05	5.46391	Testis	2.32122e-07	7.3096e-05	5.17158	NA	NA	NA	1	1	1	0	3	0.550903	-6.24943	0.717238	-6.67185	0.666551	-6.29947	NA	NA	0.5817	4.1196e-10	0.473227	2.5259e-11	0.505059	2.98663e-10	NA	NA	0.856472	6.90414e-08	0.923101	9.0846e-09	0.925377	9.41894e-08	NA	NA
MPHOSPH9	3.534e-07	5.78931e-05	5.09249	Colon_Transverse	4.65747e-08	2.16145e-05	5.46391	Thyroid	1.39215e-07	3.65439e-05	5.26628	NA	NA	NA	1	1	1	0	3	0.550903	-6.24943	0.717238	-6.67185	0.787839	-6.28737	NA	NA	0.5817	4.1196e-10	0.473227	2.5259e-11	0.430791	3.2289e-10	NA	NA	0.856472	6.90414e-08	0.923101	9.0846e-09	0.901134	9.331e-08	NA	NA
MPHOSPH9	3.534e-07	5.78931e-05	5.09249	Colon_Transverse	4.65747e-08	2.16145e-05	5.46391	Uterus	1.39215e-07	3.90645e-05	5.26628	NA	NA	NA	1	1	1	0	3	0.550903	-6.24943	0.717238	-6.67185	0.787839	-6.28737	NA	NA	0.5817	4.1196e-10	0.473227	2.5259e-11	0.430791	3.2289e-10	NA	NA	0.856472	6.90414e-08	0.923101	9.0846e-09	0.901006	9.43318e-08	NA	NA
MPHOSPH9	3.534e-07	5.78931e-05	5.09249	Colon_Transverse	4.65747e-08	2.16145e-05	5.46391	Vagina	1.39215e-07	4.36959e-05	5.26628	NA	NA	NA	1	1	1	0	3	0.550903	-6.24943	0.717238	-6.67185	0.787839	-6.28737	NA	NA	0.5817	4.1196e-10	0.473227	2.5259e-11	0.430791	3.2289e-10	NA	NA	0.856472	6.90414e-08	0.923101	9.0846e-09	0.900933	1.07931e-07	NA	NA
MPHOSPH9	3.534e-07	5.78931e-05	5.09249	Colon_Transverse	4.65747e-08	2.16145e-05	5.46391	smultixcan	7.2969e-08	2.25236e-05	1.05676	NA	NA	NA	1	1	1	0	3	0.550903	-6.24943	0.717238	-6.67185	0.214599	-1.23178	NA	NA	0.5817	4.1196e-10	0.473227	2.5259e-11	0.703685	2.84442e-11	NA	NA	0.856472	6.90414e-08	0.923101	9.0846e-09	0.955808	8.81116e-09	NA	NA
MPHOSPH9	3.534e-07	5.78931e-05	5.09249	Esophagus_Gastroesophageal_Junction	7.62565e-06	0.00139479	4.47543	Adipose_Subcutaneous	2.99861e-07	8.13623e-05	5.12353	NA	NA	NA	1	1	1	0	3	0.550903	-6.24943	0.122625	-5.8638	0.632047	-6.26633	NA	NA	0.5817	4.1196e-10	0.902404	4.52398e-09	0.527356	3.69654e-10	NA	NA	0.856472	6.90414e-08	0.990301	1.07123e-06	0.927487	1.01279e-07	NA	NA
MPHOSPH9	3.534e-07	5.78931e-05	5.09249	Esophagus_Gastroesophageal_Junction	7.62565e-06	0.00139479	4.47543	Adipose_Visceral_Omentum	1.93476e-07	5.38406e-05	5.2055	NA	NA	NA	1	1	1	0	3	0.550903	-6.24943	0.122625	-5.8638	0.733071	-6.2036	NA	NA	0.5817	4.1196e-10	0.902404	4.52398e-09	0.463515	5.51853e-10	NA	NA	0.856472	6.90414e-08	0.990301	1.07123e-06	0.903327	1.38256e-07	NA	NA
MPHOSPH9	3.534e-07	5.78931e-05	5.09249	Esophagus_Gastroesophageal_Junction	7.62565e-06	0.00139479	4.47543	Adrenal_Gland	1.39215e-07	3.61946e-05	5.26628	NA	NA	NA	1	1	1	0	3	0.550903	-6.24943	0.122625	-5.8638	0.787839	-6.28737	NA	NA	0.5817	4.1196e-10	0.902404	4.52398e-09	0.430791	3.2289e-10	NA	NA	0.856472	6.90414e-08	0.990301	1.07123e-06	0.901951	8.58259e-08	NA	NA
MPHOSPH9	3.534e-07	5.78931e-05	5.09249	Esophagus_Gastroesophageal_Junction	7.62565e-06	0.00139479	4.47543	Artery_Aorta	2.82517e-07	7.04502e-05	5.13475	NA	NA	NA	1	1	1	0	3	0.550903	-6.24943	0.122625	-5.8638	1.0622	-5.84381	NA	NA	0.5817	4.1196e-10	0.902404	4.52398e-09	0.288144	5.10193e-09	NA	NA	0.856472	6.90414e-08	0.990301	1.07123e-06	0.844483	9.88816e-07	NA	NA
MPHOSPH9	3.534e-07	5.78931e-05	5.09249	Esophagus_Gastroesophageal_Junction	7.62565e-06	0.00139479	4.47543	Artery_Coronary	1.39215e-07	3.82277e-05	5.26628	NA	NA	NA	1	1	1	0	3	0.550903	-6.24943	0.122625	-5.8638	0.787839	-6.28737	NA	NA	0.5817	4.1196e-10	0.902404	4.52398e-09	0.430791	3.2289e-10	NA	NA	0.856472	6.90414e-08	0.990301	1.07123e-06	0.894543	9.44718e-08	NA	NA
MPHOSPH9	3.534e-07	5.78931e-05	5.09249	Esophagus_Gastroesophageal_Junction	7.62565e-06	0.00139479	4.47543	Artery_Tibial	2.99861e-07	7.76842e-05	5.12353	NA	NA	NA	1	1	1	0	3	0.550903	-6.24943	0.122625	-5.8638	0.632047	-6.26633	NA	NA	0.5817	4.1196e-10	0.902404	4.52398e-09	0.527356	3.69654e-10	NA	NA	0.856472	6.90414e-08	0.990301	1.07123e-06	0.92477	9.98773e-08	NA	NA
MPHOSPH9	3.534e-07	5.78931e-05	5.09249	Esophagus_Gastroesophageal_Junction	7.62565e-06	0.00139479	4.47543	Brain_Anterior_cingulate_cortex_BA24	3.25548e-06	0.00075519	-4.65401	NA	NA	NA	1	1	1	0	3	0.550903	-6.24943	0.122625	-5.8638	-0.580958	5.76204	NA	NA	0.5817	4.1196e-10	0.902404	4.52398e-09	0.561269	8.31035e-09	NA	NA	0.856472	6.90414e-08	0.990301	1.07123e-06	0.932573	1.93811e-06	NA	NA
MPHOSPH9	3.534e-07	5.78931e-05	5.09249	Esophagus_Gastroesophageal_Junction	7.62565e-06	0.00139479	4.47543	Brain_Caudate_basal_ganglia	1.39215e-07	4.52731e-05	5.26628	NA	NA	NA	1	1	1	0	3	0.550903	-6.24943	0.122625	-5.8638	0.787839	-6.28737	NA	NA	0.5817	4.1196e-10	0.902404	4.52398e-09	0.430791	3.2289e-10	NA	NA	0.856472	6.90414e-08	0.990301	1.07123e-06	0.900989	9.3252e-08	NA	NA
MPHOSPH9	3.534e-07	5.78931e-05	5.09249	Esophagus_Gastroesophageal_Junction	7.62565e-06	0.00139479	4.47543	Brain_Cerebellar_Hemisphere	1.39215e-07	4.00685e-05	5.26628	NA	NA	NA	1	1	1	0	3	0.550903	-6.24943	0.122625	-5.8638	0.787839	-6.28737	NA	NA	0.5817	4.1196e-10	0.902404	4.52398e-09	0.430791	3.2289e-10	NA	NA	0.856472	6.90414e-08	0.990301	1.07123e-06	0.89483	8.68438e-08	NA	NA
MPHOSPH9	3.534e-07	5.78931e-05	5.09249	Esophagus_Gastroesophageal_Junction	7.62565e-06	0.00139479	4.47543	Brain_Cerebellum	1.28148e-07	3.72427e-05	-5.28148	NA	NA	NA	1	1	1	0	3	0.550903	-6.24943	0.122625	-5.8638	-0.793533	6.25148	NA	NA	0.5817	4.1196e-10	0.902404	4.52398e-09	0.427468	4.06568e-10	NA	NA	0.856472	6.90414e-08	0.990301	1.07123e-06	0.894002	1.11796e-07	NA	NA
MPHOSPH9	3.534e-07	5.78931e-05	5.09249	Esophagus_Gastroesophageal_Junction	7.62565e-06	0.00139479	4.47543	Brain_Cortex	2.82517e-07	8.30381e-05	5.13475	NA	NA	NA	1	1	1	0	3	0.550903	-6.24943	0.122625	-5.8638	1.0622	-5.84381	NA	NA	0.5817	4.1196e-10	0.902404	4.52398e-09	0.288144	5.10193e-09	NA	NA	0.856472	6.90414e-08	0.990301	1.07123e-06	0.842696	1.02028e-06	NA	NA
MPHOSPH9	3.534e-07	5.78931e-05	5.09249	Esophagus_Gastroesophageal_Junction	7.62565e-06	0.00139479	4.47543	Brain_Frontal_Cortex_BA9	2.99861e-07	8.33226e-05	5.12353	NA	NA	NA	1	1	1	0	3	0.550903	-6.24943	0.122625	-5.8638	0.632047	-6.26633	NA	NA	0.5817	4.1196e-10	0.902404	4.52398e-09	0.527356	3.69654e-10	NA	NA	0.856472	6.90414e-08	0.990301	1.07123e-06	0.923204	1.04847e-07	NA	NA
MPHOSPH9	3.534e-07	5.78931e-05	5.09249	Esophagus_Gastroesophageal_Junction	7.62565e-06	0.00139479	4.47543	Brain_Hypothalamus	2.99861e-07	0.000109172	-5.12353	NA	NA	NA	1	1	1	0	3	0.550903	-6.24943	0.122625	-5.8638	-0.632047	6.26633	NA	NA	0.5817	4.1196e-10	0.902404	4.52398e-09	0.527356	3.69654e-10	NA	NA	0.856472	6.90414e-08	0.990301	1.07123e-06	0.927435	1.26818e-07	NA	NA
MPHOSPH9	3.534e-07	5.78931e-05	5.09249	Esophagus_Gastroesophageal_Junction	7.62565e-06	0.00139479	4.47543	Brain_Putamen_basal_ganglia	2.99861e-07	0.000104756	5.12353	NA	NA	NA	1	1	1	0	3	0.550903	-6.24943	0.122625	-5.8638	0.632047	-6.26633	NA	NA	0.5817	4.1196e-10	0.902404	4.52398e-09	0.527356	3.69654e-10	NA	NA	0.856472	6.90414e-08	0.990301	1.07123e-06	0.926379	1.26478e-07	NA	NA
MPHOSPH9	3.534e-07	5.78931e-05	5.09249	Esophagus_Gastroesophageal_Junction	7.62565e-06	0.00139479	4.47543	Brain_Spinal_cord_cervical_c-1	2.82517e-07	9.46477e-05	5.13475	NA	NA	NA	1	1	1	0	3	0.550903	-6.24943	0.122625	-5.8638	1.0622	-5.84381	NA	NA	0.5817	4.1196e-10	0.902404	4.52398e-09	0.288144	5.10193e-09	NA	NA	0.856472	6.90414e-08	0.990301	1.07123e-06	0.860164	1.21513e-06	NA	NA
MPHOSPH9	3.534e-07	5.78931e-05	5.09249	Esophagus_Gastroesophageal_Junction	7.62565e-06	0.00139479	4.47543	Brain_Substantia_nigra	2.99861e-07	9.48379e-05	5.12353	NA	NA	NA	1	1	1	0	3	0.550903	-6.24943	0.122625	-5.8638	0.632047	-6.26633	NA	NA	0.5817	4.1196e-10	0.902404	4.52398e-09	0.527356	3.69654e-10	NA	NA	0.856472	6.90414e-08	0.990301	1.07123e-06	0.92262	1.29158e-07	NA	NA
MPHOSPH9	3.534e-07	5.78931e-05	5.09249	Esophagus_Gastroesophageal_Junction	7.62565e-06	0.00139479	4.47543	Breast_Mammary_Tissue	1.39215e-07	3.67778e-05	5.26628	NA	NA	NA	1	1	1	0	3	0.550903	-6.24943	0.122625	-5.8638	0.787839	-6.28737	NA	NA	0.5817	4.1196e-10	0.902404	4.52398e-09	0.430791	3.2289e-10	NA	NA	0.856472	6.90414e-08	0.990301	1.07123e-06	0.903435	8.69316e-08	NA	NA
MPHOSPH9	3.534e-07	5.78931e-05	5.09249	Esophagus_Gastroesophageal_Junction	7.62565e-06	0.00139479	4.47543	Cells_Cultured_fibroblasts	2.82517e-07	7.37736e-05	5.13475	NA	NA	NA	1	1	1	0	3	0.550903	-6.24943	0.122625	-5.8638	1.0622	-5.84381	NA	NA	0.5817	4.1196e-10	0.902404	4.52398e-09	0.288144	5.10193e-09	NA	NA	0.856472	6.90414e-08	0.990301	1.07123e-06	0.838313	9.54126e-07	NA	NA
MPHOSPH9	3.534e-07	5.78931e-05	5.09249	Esophagus_Gastroesophageal_Junction	7.62565e-06	0.00139479	4.47543	Cells_EBV-transformed_lymphocytes	1.39215e-07	3.43578e-05	5.26628	NA	NA	NA	1	1	1	0	3	0.550903	-6.24943	0.122625	-5.8638	0.787839	-6.28737	NA	NA	0.5817	4.1196e-10	0.902404	4.52398e-09	0.430791	3.2289e-10	NA	NA	0.856472	6.90414e-08	0.990301	1.07123e-06	0.8922	7.75849e-08	NA	NA
MPHOSPH9	3.534e-07	5.78931e-05	5.09249	Esophagus_Gastroesophageal_Junction	7.62565e-06	0.00139479	4.47543	Colon_Sigmoid	1.93476e-07	5.01838e-05	5.2055	NA	NA	NA	1	1	1	0	3	0.550903	-6.24943	0.122625	-5.8638	0.733071	-6.2036	NA	NA	0.5817	4.1196e-10	0.902404	4.52398e-09	0.463515	5.51853e-10	NA	NA	0.856472	6.90414e-08	0.990301	1.07123e-06	0.910441	1.37816e-07	NA	NA
MPHOSPH9	3.534e-07	5.78931e-05	5.09249	Esophagus_Gastroesophageal_Junction	7.62565e-06	0.00139479	4.47543	Colon_Transverse	1.39215e-07	3.8101e-05	5.26628	NA	NA	NA	1	1	1	0	3	0.550903	-6.24943	0.122625	-5.8638	0.787839	-6.28737	NA	NA	0.5817	4.1196e-10	0.902404	4.52398e-09	0.430791	3.2289e-10	NA	NA	0.856472	6.90414e-08	0.990301	1.07123e-06	0.902055	9.3615e-08	NA	NA
MPHOSPH9	3.534e-07	5.78931e-05	5.09249	Esophagus_Gastroesophageal_Junction	7.62565e-06	0.00139479	4.47543	Esophagus_Gastroesophageal_Junction	1.39215e-07	3.60242e-05	5.26628	NA	NA	NA	1	1	1	0	3	0.550903	-6.24943	0.122625	-5.8638	0.787839	-6.28737	NA	NA	0.5817	4.1196e-10	0.902404	4.52398e-09	0.430791	3.2289e-10	NA	NA	0.856472	6.90414e-08	0.990301	1.07123e-06	0.903558	8.62466e-08	NA	NA
MPHOSPH9	3.534e-07	5.78931e-05	5.09249	Esophagus_Gastroesophageal_Junction	7.62565e-06	0.00139479	4.47543	Esophagus_Mucosa	1.39215e-07	3.68657e-05	5.26628	NA	NA	NA	1	1	1	0	3	0.550903	-6.24943	0.122625	-5.8638	0.787839	-6.28737	NA	NA	0.5817	4.1196e-10	0.902404	4.52398e-09	0.430791	3.2289e-10	NA	NA	0.856472	6.90414e-08	0.990301	1.07123e-06	0.90119	8.58541e-08	NA	NA
MPHOSPH9	3.534e-07	5.78931e-05	5.09249	Esophagus_Gastroesophageal_Junction	7.62565e-06	0.00139479	4.47543	Esophagus_Muscularis	2.99861e-07	7.18272e-05	5.12353	NA	NA	NA	1	1	1	0	3	0.550903	-6.24943	0.122625	-5.8638	0.632047	-6.26633	NA	NA	0.5817	4.1196e-10	0.902404	4.52398e-09	0.527356	3.69654e-10	NA	NA	0.856472	6.90414e-08	0.990301	1.07123e-06	0.92795	9.67372e-08	NA	NA
MPHOSPH9	3.534e-07	5.78931e-05	5.09249	Esophagus_Gastroesophageal_Junction	7.62565e-06	0.00139479	4.47543	Heart_Atrial_Appendage	1.39215e-07	4.02756e-05	5.26628	NA	NA	NA	1	1	1	0	3	0.550903	-6.24943	0.122625	-5.8638	0.787839	-6.28737	NA	NA	0.5817	4.1196e-10	0.902404	4.52398e-09	0.430791	3.2289e-10	NA	NA	0.856472	6.90414e-08	0.990301	1.07123e-06	0.898515	9.32829e-08	NA	NA
MPHOSPH9	3.534e-07	5.78931e-05	5.09249	Esophagus_Gastroesophageal_Junction	7.62565e-06	0.00139479	4.47543	Heart_Left_Ventricle	2.99861e-07	7.98131e-05	5.12353	NA	NA	NA	1	1	1	0	3	0.550903	-6.24943	0.122625	-5.8638	0.632047	-6.26633	NA	NA	0.5817	4.1196e-10	0.902404	4.52398e-09	0.527356	3.69654e-10	NA	NA	0.856472	6.90414e-08	0.990301	1.07123e-06	0.934866	1.02497e-07	NA	NA
MPHOSPH9	3.534e-07	5.78931e-05	5.09249	Esophagus_Gastroesophageal_Junction	7.62565e-06	0.00139479	4.47543	Kidney_Cortex	2.82517e-07	9.45527e-05	5.13475	NA	NA	NA	1	1	1	0	3	0.550903	-6.24943	0.122625	-5.8638	1.0622	-5.84381	NA	NA	0.5817	4.1196e-10	0.902404	4.52398e-09	0.288144	5.10193e-09	NA	NA	0.856472	6.90414e-08	0.990301	1.07123e-06	0.849491	1.68765e-06	NA	NA
MPHOSPH9	3.534e-07	5.78931e-05	5.09249	Esophagus_Gastroesophageal_Junction	7.62565e-06	0.00139479	4.47543	Liver	1.39215e-07	4.93095e-05	5.26628	NA	NA	NA	1	1	1	0	3	0.550903	-6.24943	0.122625	-5.8638	0.787839	-6.28737	NA	NA	0.5817	4.1196e-10	0.902404	4.52398e-09	0.430791	3.2289e-10	NA	NA	0.856472	6.90414e-08	0.990301	1.07123e-06	0.891494	1.09555e-07	NA	NA
MPHOSPH9	3.534e-07	5.78931e-05	5.09249	Esophagus_Gastroesophageal_Junction	7.62565e-06	0.00139479	4.47543	Lung	1.39215e-07	3.891e-05	5.26628	NA	NA	NA	1	1	1	0	3	0.550903	-6.24943	0.122625	-5.8638	0.787839	-6.28737	NA	NA	0.5817	4.1196e-10	0.902404	4.52398e-09	0.430791	3.2289e-10	NA	NA	0.856472	6.90414e-08	0.990301	1.07123e-06	0.893739	9.039e-08	NA	NA
MPHOSPH9	3.534e-07	5.78931e-05	5.09249	Esophagus_Gastroesophageal_Junction	7.62565e-06	0.00139479	4.47543	Minor_Salivary_Gland	2.82517e-07	7.33996e-05	5.13475	NA	NA	NA	1	1	1	0	3	0.550903	-6.24943	0.122625	-5.8638	1.0622	-5.84381	NA	NA	0.5817	4.1196e-10	0.902404	4.52398e-09	0.288144	5.10193e-09	NA	NA	0.856472	6.90414e-08	0.990301	1.07123e-06	0.844514	1.10874e-06	NA	NA
MPHOSPH9	3.534e-07	5.78931e-05	5.09249	Esophagus_Gastroesophageal_Junction	7.62565e-06	0.00139479	4.47543	Muscle_Skeletal	1.93476e-07	5.88868e-05	5.2055	NA	NA	NA	1	1	1	0	3	0.550903	-6.24943	0.122625	-5.8638	0.733071	-6.2036	NA	NA	0.5817	4.1196e-10	0.902404	4.52398e-09	0.463515	5.51853e-10	NA	NA	0.856472	6.90414e-08	0.990301	1.07123e-06	0.910073	1.42772e-07	NA	NA
MPHOSPH9	3.534e-07	5.78931e-05	5.09249	Esophagus_Gastroesophageal_Junction	7.62565e-06	0.00139479	4.47543	Nerve_Tibial	1.39215e-07	3.73889e-05	5.26628	NA	NA	NA	1	1	1	0	3	0.550903	-6.24943	0.122625	-5.8638	0.787839	-6.28737	NA	NA	0.5817	4.1196e-10	0.902404	4.52398e-09	0.430791	3.2289e-10	NA	NA	0.856472	6.90414e-08	0.990301	1.07123e-06	0.900425	9.09172e-08	NA	NA
MPHOSPH9	3.534e-07	5.78931e-05	5.09249	Esophagus_Gastroesophageal_Junction	7.62565e-06	0.00139479	4.47543	Ovary	1.39215e-07	4.19203e-05	5.26628	NA	NA	NA	1	1	1	0	3	0.550903	-6.24943	0.122625	-5.8638	0.787839	-6.28737	NA	NA	0.5817	4.1196e-10	0.902404	4.52398e-09	0.430791	3.2289e-10	NA	NA	0.856472	6.90414e-08	0.990301	1.07123e-06	0.900295	9.86043e-08	NA	NA
MPHOSPH9	3.534e-07	5.78931e-05	5.09249	Esophagus_Gastroesophageal_Junction	7.62565e-06	0.00139479	4.47543	Pancreas	2.82517e-07	8.91207e-05	5.13475	NA	NA	NA	1	1	1	0	3	0.550903	-6.24943	0.122625	-5.8638	1.0622	-5.84381	NA	NA	0.5817	4.1196e-10	0.902404	4.52398e-09	0.288144	5.10193e-09	NA	NA	0.856472	6.90414e-08	0.990301	1.07123e-06	0.846809	1.1625e-06	NA	NA
MPHOSPH9	3.534e-07	5.78931e-05	5.09249	Esophagus_Gastroesophageal_Junction	7.62565e-06	0.00139479	4.47543	Pituitary	1.39215e-07	4.05103e-05	5.26628	NA	NA	NA	1	1	1	0	3	0.550903	-6.24943	0.122625	-5.8638	0.787839	-6.28737	NA	NA	0.5817	4.1196e-10	0.902404	4.52398e-09	0.430791	3.2289e-10	NA	NA	0.856472	6.90414e-08	0.990301	1.07123e-06	0.908197	9.23823e-08	NA	NA
MPHOSPH9	3.534e-07	5.78931e-05	5.09249	Esophagus_Gastroesophageal_Junction	7.62565e-06	0.00139479	4.47543	Prostate	2.82517e-07	7.5061e-05	5.13475	NA	NA	NA	1	1	1	0	3	0.550903	-6.24943	0.122625	-5.8638	1.0622	-5.84381	NA	NA	0.5817	4.1196e-10	0.902404	4.52398e-09	0.288144	5.10193e-09	NA	NA	0.856472	6.90414e-08	0.990301	1.07123e-06	0.851101	1.08386e-06	NA	NA
MPHOSPH9	3.534e-07	5.78931e-05	5.09249	Esophagus_Gastroesophageal_Junction	7.62565e-06	0.00139479	4.47543	Skin_Not_Sun_Exposed_Suprapubic	1.93476e-07	5.58831e-05	-5.2055	NA	NA	NA	1	1	1	0	3	0.550903	-6.24943	0.122625	-5.8638	-0.733071	6.2036	NA	NA	0.5817	4.1196e-10	0.902404	4.52398e-09	0.463515	5.51853e-10	NA	NA	0.856472	6.90414e-08	0.990301	1.07123e-06	0.915423	1.40845e-07	NA	NA
MPHOSPH9	3.534e-07	5.78931e-05	5.09249	Esophagus_Gastroesophageal_Junction	7.62565e-06	0.00139479	4.47543	Skin_Sun_Exposed_Lower_leg	2.99861e-07	7.69168e-05	5.12353	NA	NA	NA	1	1	1	0	3	0.550903	-6.24943	0.122625	-5.8638	0.632047	-6.26633	NA	NA	0.5817	4.1196e-10	0.902404	4.52398e-09	0.527356	3.69654e-10	NA	NA	0.856472	6.90414e-08	0.990301	1.07123e-06	0.929028	9.12257e-08	NA	NA
MPHOSPH9	3.534e-07	5.78931e-05	5.09249	Esophagus_Gastroesophageal_Junction	7.62565e-06	0.00139479	4.47543	Small_Intestine_Terminal_Ileum	1.93476e-07	5.40203e-05	-5.2055	NA	NA	NA	1	1	1	0	3	0.550903	-6.24943	0.122625	-5.8638	-0.733071	6.2036	NA	NA	0.5817	4.1196e-10	0.902404	4.52398e-09	0.463515	5.51853e-10	NA	NA	0.856472	6.90414e-08	0.990301	1.07123e-06	0.911154	1.45556e-07	NA	NA
MPHOSPH9	3.534e-07	5.78931e-05	5.09249	Esophagus_Gastroesophageal_Junction	7.62565e-06	0.00139479	4.47543	Spleen	1.39215e-07	4.21189e-05	5.26628	NA	NA	NA	1	1	1	0	3	0.550903	-6.24943	0.122625	-5.8638	0.787839	-6.28737	NA	NA	0.5817	4.1196e-10	0.902404	4.52398e-09	0.430791	3.2289e-10	NA	NA	0.856472	6.90414e-08	0.990301	1.07123e-06	0.894537	8.69746e-08	NA	NA
MPHOSPH9	3.534e-07	5.78931e-05	5.09249	Esophagus_Gastroesophageal_Junction	7.62565e-06	0.00139479	4.47543	Stomach	1.39215e-07	4.16559e-05	5.26628	NA	NA	NA	1	1	1	0	3	0.550903	-6.24943	0.122625	-5.8638	0.787839	-6.28737	NA	NA	0.5817	4.1196e-10	0.902404	4.52398e-09	0.430791	3.2289e-10	NA	NA	0.856472	6.90414e-08	0.990301	1.07123e-06	0.907716	1.08776e-07	NA	NA
MPHOSPH9	3.534e-07	5.78931e-05	5.09249	Esophagus_Gastroesophageal_Junction	7.62565e-06	0.00139479	4.47543	Testis	2.32122e-07	7.3096e-05	5.17158	NA	NA	NA	1	1	1	0	3	0.550903	-6.24943	0.122625	-5.8638	0.666551	-6.29947	NA	NA	0.5817	4.1196e-10	0.902404	4.52398e-09	0.505059	2.98663e-10	NA	NA	0.856472	6.90414e-08	0.990301	1.07123e-06	0.925377	9.41894e-08	NA	NA
MPHOSPH9	3.534e-07	5.78931e-05	5.09249	Esophagus_Gastroesophageal_Junction	7.62565e-06	0.00139479	4.47543	Thyroid	1.39215e-07	3.65439e-05	5.26628	NA	NA	NA	1	1	1	0	3	0.550903	-6.24943	0.122625	-5.8638	0.787839	-6.28737	NA	NA	0.5817	4.1196e-10	0.902404	4.52398e-09	0.430791	3.2289e-10	NA	NA	0.856472	6.90414e-08	0.990301	1.07123e-06	0.901134	9.331e-08	NA	NA
MPHOSPH9	3.534e-07	5.78931e-05	5.09249	Esophagus_Gastroesophageal_Junction	7.62565e-06	0.00139479	4.47543	Uterus	1.39215e-07	3.90645e-05	5.26628	NA	NA	NA	1	1	1	0	3	0.550903	-6.24943	0.122625	-5.8638	0.787839	-6.28737	NA	NA	0.5817	4.1196e-10	0.902404	4.52398e-09	0.430791	3.2289e-10	NA	NA	0.856472	6.90414e-08	0.990301	1.07123e-06	0.901006	9.43318e-08	NA	NA
MPHOSPH9	3.534e-07	5.78931e-05	5.09249	Esophagus_Gastroesophageal_Junction	7.62565e-06	0.00139479	4.47543	Vagina	1.39215e-07	4.36959e-05	5.26628	NA	NA	NA	1	1	1	0	3	0.550903	-6.24943	0.122625	-5.8638	0.787839	-6.28737	NA	NA	0.5817	4.1196e-10	0.902404	4.52398e-09	0.430791	3.2289e-10	NA	NA	0.856472	6.90414e-08	0.990301	1.07123e-06	0.900933	1.07931e-07	NA	NA
MPHOSPH9	3.534e-07	5.78931e-05	5.09249	Esophagus_Gastroesophageal_Junction	7.62565e-06	0.00139479	4.47543	smultixcan	7.2969e-08	2.25236e-05	1.05676	NA	NA	NA	1	1	1	0	3	0.550903	-6.24943	0.122625	-5.8638	0.214599	-1.23178	NA	NA	0.5817	4.1196e-10	0.902404	4.52398e-09	0.703685	2.84442e-11	NA	NA	0.856472	6.90414e-08	0.990301	1.07123e-06	0.955808	8.81116e-09	NA	NA
MPHOSPH9	3.534e-07	5.78931e-05	5.09249	Esophagus_Mucosa	1.90315e-08	9.04948e-06	5.62058	Adipose_Subcutaneous	2.99861e-07	8.13623e-05	5.12353	NA	NA	NA	1	1	1	0	3	0.550903	-6.24943	1.05471	-6.57493	0.632047	-6.26633	NA	NA	0.5817	4.1196e-10	0.291556	4.86746e-11	0.527356	3.69654e-10	NA	NA	0.856472	6.90414e-08	0.861413	1.51497e-08	0.927487	1.01279e-07	NA	NA
MPHOSPH9	3.534e-07	5.78931e-05	5.09249	Esophagus_Mucosa	1.90315e-08	9.04948e-06	5.62058	Adipose_Visceral_Omentum	1.93476e-07	5.38406e-05	5.2055	NA	NA	NA	1	1	1	0	3	0.550903	-6.24943	1.05471	-6.57493	0.733071	-6.2036	NA	NA	0.5817	4.1196e-10	0.291556	4.86746e-11	0.463515	5.51853e-10	NA	NA	0.856472	6.90414e-08	0.861413	1.51497e-08	0.903327	1.38256e-07	NA	NA
MPHOSPH9	3.534e-07	5.78931e-05	5.09249	Esophagus_Mucosa	1.90315e-08	9.04948e-06	5.62058	Adrenal_Gland	1.39215e-07	3.61946e-05	5.26628	NA	NA	NA	1	1	1	0	3	0.550903	-6.24943	1.05471	-6.57493	0.787839	-6.28737	NA	NA	0.5817	4.1196e-10	0.291556	4.86746e-11	0.430791	3.2289e-10	NA	NA	0.856472	6.90414e-08	0.861413	1.51497e-08	0.901951	8.58259e-08	NA	NA
MPHOSPH9	3.534e-07	5.78931e-05	5.09249	Esophagus_Mucosa	1.90315e-08	9.04948e-06	5.62058	Artery_Aorta	2.82517e-07	7.04502e-05	5.13475	NA	NA	NA	1	1	1	0	3	0.550903	-6.24943	1.05471	-6.57493	1.0622	-5.84381	NA	NA	0.5817	4.1196e-10	0.291556	4.86746e-11	0.288144	5.10193e-09	NA	NA	0.856472	6.90414e-08	0.861413	1.51497e-08	0.844483	9.88816e-07	NA	NA
MPHOSPH9	3.534e-07	5.78931e-05	5.09249	Esophagus_Mucosa	1.90315e-08	9.04948e-06	5.62058	Artery_Coronary	1.39215e-07	3.82277e-05	5.26628	NA	NA	NA	1	1	1	0	3	0.550903	-6.24943	1.05471	-6.57493	0.787839	-6.28737	NA	NA	0.5817	4.1196e-10	0.291556	4.86746e-11	0.430791	3.2289e-10	NA	NA	0.856472	6.90414e-08	0.861413	1.51497e-08	0.894543	9.44718e-08	NA	NA
MPHOSPH9	3.534e-07	5.78931e-05	5.09249	Esophagus_Mucosa	1.90315e-08	9.04948e-06	5.62058	Artery_Tibial	2.99861e-07	7.76842e-05	5.12353	NA	NA	NA	1	1	1	0	3	0.550903	-6.24943	1.05471	-6.57493	0.632047	-6.26633	NA	NA	0.5817	4.1196e-10	0.291556	4.86746e-11	0.527356	3.69654e-10	NA	NA	0.856472	6.90414e-08	0.861413	1.51497e-08	0.92477	9.98773e-08	NA	NA
MPHOSPH9	3.534e-07	5.78931e-05	5.09249	Esophagus_Mucosa	1.90315e-08	9.04948e-06	5.62058	Brain_Anterior_cingulate_cortex_BA24	3.25548e-06	0.00075519	-4.65401	NA	NA	NA	1	1	1	0	3	0.550903	-6.24943	1.05471	-6.57493	-0.580958	5.76204	NA	NA	0.5817	4.1196e-10	0.291556	4.86746e-11	0.561269	8.31035e-09	NA	NA	0.856472	6.90414e-08	0.861413	1.51497e-08	0.932573	1.93811e-06	NA	NA
MPHOSPH9	3.534e-07	5.78931e-05	5.09249	Esophagus_Mucosa	1.90315e-08	9.04948e-06	5.62058	Brain_Caudate_basal_ganglia	1.39215e-07	4.52731e-05	5.26628	NA	NA	NA	1	1	1	0	3	0.550903	-6.24943	1.05471	-6.57493	0.787839	-6.28737	NA	NA	0.5817	4.1196e-10	0.291556	4.86746e-11	0.430791	3.2289e-10	NA	NA	0.856472	6.90414e-08	0.861413	1.51497e-08	0.900989	9.3252e-08	NA	NA
MPHOSPH9	3.534e-07	5.78931e-05	5.09249	Esophagus_Mucosa	1.90315e-08	9.04948e-06	5.62058	Brain_Cerebellar_Hemisphere	1.39215e-07	4.00685e-05	5.26628	NA	NA	NA	1	1	1	0	3	0.550903	-6.24943	1.05471	-6.57493	0.787839	-6.28737	NA	NA	0.5817	4.1196e-10	0.291556	4.86746e-11	0.430791	3.2289e-10	NA	NA	0.856472	6.90414e-08	0.861413	1.51497e-08	0.89483	8.68438e-08	NA	NA
MPHOSPH9	3.534e-07	5.78931e-05	5.09249	Esophagus_Mucosa	1.90315e-08	9.04948e-06	5.62058	Brain_Cerebellum	1.28148e-07	3.72427e-05	-5.28148	NA	NA	NA	1	1	1	0	3	0.550903	-6.24943	1.05471	-6.57493	-0.793533	6.25148	NA	NA	0.5817	4.1196e-10	0.291556	4.86746e-11	0.427468	4.06568e-10	NA	NA	0.856472	6.90414e-08	0.861413	1.51497e-08	0.894002	1.11796e-07	NA	NA
MPHOSPH9	3.534e-07	5.78931e-05	5.09249	Esophagus_Mucosa	1.90315e-08	9.04948e-06	5.62058	Brain_Cortex	2.82517e-07	8.30381e-05	5.13475	NA	NA	NA	1	1	1	0	3	0.550903	-6.24943	1.05471	-6.57493	1.0622	-5.84381	NA	NA	0.5817	4.1196e-10	0.291556	4.86746e-11	0.288144	5.10193e-09	NA	NA	0.856472	6.90414e-08	0.861413	1.51497e-08	0.842696	1.02028e-06	NA	NA
MPHOSPH9	3.534e-07	5.78931e-05	5.09249	Esophagus_Mucosa	1.90315e-08	9.04948e-06	5.62058	Brain_Frontal_Cortex_BA9	2.99861e-07	8.33226e-05	5.12353	NA	NA	NA	1	1	1	0	3	0.550903	-6.24943	1.05471	-6.57493	0.632047	-6.26633	NA	NA	0.5817	4.1196e-10	0.291556	4.86746e-11	0.527356	3.69654e-10	NA	NA	0.856472	6.90414e-08	0.861413	1.51497e-08	0.923204	1.04847e-07	NA	NA
MPHOSPH9	3.534e-07	5.78931e-05	5.09249	Esophagus_Mucosa	1.90315e-08	9.04948e-06	5.62058	Brain_Hypothalamus	2.99861e-07	0.000109172	-5.12353	NA	NA	NA	1	1	1	0	3	0.550903	-6.24943	1.05471	-6.57493	-0.632047	6.26633	NA	NA	0.5817	4.1196e-10	0.291556	4.86746e-11	0.527356	3.69654e-10	NA	NA	0.856472	6.90414e-08	0.861413	1.51497e-08	0.927435	1.26818e-07	NA	NA
MPHOSPH9	3.534e-07	5.78931e-05	5.09249	Esophagus_Mucosa	1.90315e-08	9.04948e-06	5.62058	Brain_Putamen_basal_ganglia	2.99861e-07	0.000104756	5.12353	NA	NA	NA	1	1	1	0	3	0.550903	-6.24943	1.05471	-6.57493	0.632047	-6.26633	NA	NA	0.5817	4.1196e-10	0.291556	4.86746e-11	0.527356	3.69654e-10	NA	NA	0.856472	6.90414e-08	0.861413	1.51497e-08	0.926379	1.26478e-07	NA	NA
MPHOSPH9	3.534e-07	5.78931e-05	5.09249	Esophagus_Mucosa	1.90315e-08	9.04948e-06	5.62058	Brain_Spinal_cord_cervical_c-1	2.82517e-07	9.46477e-05	5.13475	NA	NA	NA	1	1	1	0	3	0.550903	-6.24943	1.05471	-6.57493	1.0622	-5.84381	NA	NA	0.5817	4.1196e-10	0.291556	4.86746e-11	0.288144	5.10193e-09	NA	NA	0.856472	6.90414e-08	0.861413	1.51497e-08	0.860164	1.21513e-06	NA	NA
MPHOSPH9	3.534e-07	5.78931e-05	5.09249	Esophagus_Mucosa	1.90315e-08	9.04948e-06	5.62058	Brain_Substantia_nigra	2.99861e-07	9.48379e-05	5.12353	NA	NA	NA	1	1	1	0	3	0.550903	-6.24943	1.05471	-6.57493	0.632047	-6.26633	NA	NA	0.5817	4.1196e-10	0.291556	4.86746e-11	0.527356	3.69654e-10	NA	NA	0.856472	6.90414e-08	0.861413	1.51497e-08	0.92262	1.29158e-07	NA	NA
MPHOSPH9	3.534e-07	5.78931e-05	5.09249	Esophagus_Mucosa	1.90315e-08	9.04948e-06	5.62058	Breast_Mammary_Tissue	1.39215e-07	3.67778e-05	5.26628	NA	NA	NA	1	1	1	0	3	0.550903	-6.24943	1.05471	-6.57493	0.787839	-6.28737	NA	NA	0.5817	4.1196e-10	0.291556	4.86746e-11	0.430791	3.2289e-10	NA	NA	0.856472	6.90414e-08	0.861413	1.51497e-08	0.903435	8.69316e-08	NA	NA
MPHOSPH9	3.534e-07	5.78931e-05	5.09249	Esophagus_Mucosa	1.90315e-08	9.04948e-06	5.62058	Cells_Cultured_fibroblasts	2.82517e-07	7.37736e-05	5.13475	NA	NA	NA	1	1	1	0	3	0.550903	-6.24943	1.05471	-6.57493	1.0622	-5.84381	NA	NA	0.5817	4.1196e-10	0.291556	4.86746e-11	0.288144	5.10193e-09	NA	NA	0.856472	6.90414e-08	0.861413	1.51497e-08	0.838313	9.54126e-07	NA	NA
MPHOSPH9	3.534e-07	5.78931e-05	5.09249	Esophagus_Mucosa	1.90315e-08	9.04948e-06	5.62058	Cells_EBV-transformed_lymphocytes	1.39215e-07	3.43578e-05	5.26628	NA	NA	NA	1	1	1	0	3	0.550903	-6.24943	1.05471	-6.57493	0.787839	-6.28737	NA	NA	0.5817	4.1196e-10	0.291556	4.86746e-11	0.430791	3.2289e-10	NA	NA	0.856472	6.90414e-08	0.861413	1.51497e-08	0.8922	7.75849e-08	NA	NA
MPHOSPH9	3.534e-07	5.78931e-05	5.09249	Esophagus_Mucosa	1.90315e-08	9.04948e-06	5.62058	Colon_Sigmoid	1.93476e-07	5.01838e-05	5.2055	NA	NA	NA	1	1	1	0	3	0.550903	-6.24943	1.05471	-6.57493	0.733071	-6.2036	NA	NA	0.5817	4.1196e-10	0.291556	4.86746e-11	0.463515	5.51853e-10	NA	NA	0.856472	6.90414e-08	0.861413	1.51497e-08	0.910441	1.37816e-07	NA	NA
MPHOSPH9	3.534e-07	5.78931e-05	5.09249	Esophagus_Mucosa	1.90315e-08	9.04948e-06	5.62058	Colon_Transverse	1.39215e-07	3.8101e-05	5.26628	NA	NA	NA	1	1	1	0	3	0.550903	-6.24943	1.05471	-6.57493	0.787839	-6.28737	NA	NA	0.5817	4.1196e-10	0.291556	4.86746e-11	0.430791	3.2289e-10	NA	NA	0.856472	6.90414e-08	0.861413	1.51497e-08	0.902055	9.3615e-08	NA	NA
MPHOSPH9	3.534e-07	5.78931e-05	5.09249	Esophagus_Mucosa	1.90315e-08	9.04948e-06	5.62058	Esophagus_Gastroesophageal_Junction	1.39215e-07	3.60242e-05	5.26628	NA	NA	NA	1	1	1	0	3	0.550903	-6.24943	1.05471	-6.57493	0.787839	-6.28737	NA	NA	0.5817	4.1196e-10	0.291556	4.86746e-11	0.430791	3.2289e-10	NA	NA	0.856472	6.90414e-08	0.861413	1.51497e-08	0.903558	8.62466e-08	NA	NA
MPHOSPH9	3.534e-07	5.78931e-05	5.09249	Esophagus_Mucosa	1.90315e-08	9.04948e-06	5.62058	Esophagus_Mucosa	1.39215e-07	3.68657e-05	5.26628	NA	NA	NA	1	1	1	0	3	0.550903	-6.24943	1.05471	-6.57493	0.787839	-6.28737	NA	NA	0.5817	4.1196e-10	0.291556	4.86746e-11	0.430791	3.2289e-10	NA	NA	0.856472	6.90414e-08	0.861413	1.51497e-08	0.90119	8.58541e-08	NA	NA
MPHOSPH9	3.534e-07	5.78931e-05	5.09249	Esophagus_Mucosa	1.90315e-08	9.04948e-06	5.62058	Esophagus_Muscularis	2.99861e-07	7.18272e-05	5.12353	NA	NA	NA	1	1	1	0	3	0.550903	-6.24943	1.05471	-6.57493	0.632047	-6.26633	NA	NA	0.5817	4.1196e-10	0.291556	4.86746e-11	0.527356	3.69654e-10	NA	NA	0.856472	6.90414e-08	0.861413	1.51497e-08	0.92795	9.67372e-08	NA	NA
MPHOSPH9	3.534e-07	5.78931e-05	5.09249	Esophagus_Mucosa	1.90315e-08	9.04948e-06	5.62058	Heart_Atrial_Appendage	1.39215e-07	4.02756e-05	5.26628	NA	NA	NA	1	1	1	0	3	0.550903	-6.24943	1.05471	-6.57493	0.787839	-6.28737	NA	NA	0.5817	4.1196e-10	0.291556	4.86746e-11	0.430791	3.2289e-10	NA	NA	0.856472	6.90414e-08	0.861413	1.51497e-08	0.898515	9.32829e-08	NA	NA
MPHOSPH9	3.534e-07	5.78931e-05	5.09249	Esophagus_Mucosa	1.90315e-08	9.04948e-06	5.62058	Heart_Left_Ventricle	2.99861e-07	7.98131e-05	5.12353	NA	NA	NA	1	1	1	0	3	0.550903	-6.24943	1.05471	-6.57493	0.632047	-6.26633	NA	NA	0.5817	4.1196e-10	0.291556	4.86746e-11	0.527356	3.69654e-10	NA	NA	0.856472	6.90414e-08	0.861413	1.51497e-08	0.934866	1.02497e-07	NA	NA
MPHOSPH9	3.534e-07	5.78931e-05	5.09249	Esophagus_Mucosa	1.90315e-08	9.04948e-06	5.62058	Kidney_Cortex	2.82517e-07	9.45527e-05	5.13475	NA	NA	NA	1	1	1	0	3	0.550903	-6.24943	1.05471	-6.57493	1.0622	-5.84381	NA	NA	0.5817	4.1196e-10	0.291556	4.86746e-11	0.288144	5.10193e-09	NA	NA	0.856472	6.90414e-08	0.861413	1.51497e-08	0.849491	1.68765e-06	NA	NA
MPHOSPH9	3.534e-07	5.78931e-05	5.09249	Esophagus_Mucosa	1.90315e-08	9.04948e-06	5.62058	Liver	1.39215e-07	4.93095e-05	5.26628	NA	NA	NA	1	1	1	0	3	0.550903	-6.24943	1.05471	-6.57493	0.787839	-6.28737	NA	NA	0.5817	4.1196e-10	0.291556	4.86746e-11	0.430791	3.2289e-10	NA	NA	0.856472	6.90414e-08	0.861413	1.51497e-08	0.891494	1.09555e-07	NA	NA
MPHOSPH9	3.534e-07	5.78931e-05	5.09249	Esophagus_Mucosa	1.90315e-08	9.04948e-06	5.62058	Lung	1.39215e-07	3.891e-05	5.26628	NA	NA	NA	1	1	1	0	3	0.550903	-6.24943	1.05471	-6.57493	0.787839	-6.28737	NA	NA	0.5817	4.1196e-10	0.291556	4.86746e-11	0.430791	3.2289e-10	NA	NA	0.856472	6.90414e-08	0.861413	1.51497e-08	0.893739	9.039e-08	NA	NA
MPHOSPH9	3.534e-07	5.78931e-05	5.09249	Esophagus_Mucosa	1.90315e-08	9.04948e-06	5.62058	Minor_Salivary_Gland	2.82517e-07	7.33996e-05	5.13475	NA	NA	NA	1	1	1	0	3	0.550903	-6.24943	1.05471	-6.57493	1.0622	-5.84381	NA	NA	0.5817	4.1196e-10	0.291556	4.86746e-11	0.288144	5.10193e-09	NA	NA	0.856472	6.90414e-08	0.861413	1.51497e-08	0.844514	1.10874e-06	NA	NA
MPHOSPH9	3.534e-07	5.78931e-05	5.09249	Esophagus_Mucosa	1.90315e-08	9.04948e-06	5.62058	Muscle_Skeletal	1.93476e-07	5.88868e-05	5.2055	NA	NA	NA	1	1	1	0	3	0.550903	-6.24943	1.05471	-6.57493	0.733071	-6.2036	NA	NA	0.5817	4.1196e-10	0.291556	4.86746e-11	0.463515	5.51853e-10	NA	NA	0.856472	6.90414e-08	0.861413	1.51497e-08	0.910073	1.42772e-07	NA	NA
MPHOSPH9	3.534e-07	5.78931e-05	5.09249	Esophagus_Mucosa	1.90315e-08	9.04948e-06	5.62058	Nerve_Tibial	1.39215e-07	3.73889e-05	5.26628	NA	NA	NA	1	1	1	0	3	0.550903	-6.24943	1.05471	-6.57493	0.787839	-6.28737	NA	NA	0.5817	4.1196e-10	0.291556	4.86746e-11	0.430791	3.2289e-10	NA	NA	0.856472	6.90414e-08	0.861413	1.51497e-08	0.900425	9.09172e-08	NA	NA
MPHOSPH9	3.534e-07	5.78931e-05	5.09249	Esophagus_Mucosa	1.90315e-08	9.04948e-06	5.62058	Ovary	1.39215e-07	4.19203e-05	5.26628	NA	NA	NA	1	1	1	0	3	0.550903	-6.24943	1.05471	-6.57493	0.787839	-6.28737	NA	NA	0.5817	4.1196e-10	0.291556	4.86746e-11	0.430791	3.2289e-10	NA	NA	0.856472	6.90414e-08	0.861413	1.51497e-08	0.900295	9.86043e-08	NA	NA
MPHOSPH9	3.534e-07	5.78931e-05	5.09249	Esophagus_Mucosa	1.90315e-08	9.04948e-06	5.62058	Pancreas	2.82517e-07	8.91207e-05	5.13475	NA	NA	NA	1	1	1	0	3	0.550903	-6.24943	1.05471	-6.57493	1.0622	-5.84381	NA	NA	0.5817	4.1196e-10	0.291556	4.86746e-11	0.288144	5.10193e-09	NA	NA	0.856472	6.90414e-08	0.861413	1.51497e-08	0.846809	1.1625e-06	NA	NA
MPHOSPH9	3.534e-07	5.78931e-05	5.09249	Esophagus_Mucosa	1.90315e-08	9.04948e-06	5.62058	Pituitary	1.39215e-07	4.05103e-05	5.26628	NA	NA	NA	1	1	1	0	3	0.550903	-6.24943	1.05471	-6.57493	0.787839	-6.28737	NA	NA	0.5817	4.1196e-10	0.291556	4.86746e-11	0.430791	3.2289e-10	NA	NA	0.856472	6.90414e-08	0.861413	1.51497e-08	0.908197	9.23823e-08	NA	NA
MPHOSPH9	3.534e-07	5.78931e-05	5.09249	Esophagus_Mucosa	1.90315e-08	9.04948e-06	5.62058	Prostate	2.82517e-07	7.5061e-05	5.13475	NA	NA	NA	1	1	1	0	3	0.550903	-6.24943	1.05471	-6.57493	1.0622	-5.84381	NA	NA	0.5817	4.1196e-10	0.291556	4.86746e-11	0.288144	5.10193e-09	NA	NA	0.856472	6.90414e-08	0.861413	1.51497e-08	0.851101	1.08386e-06	NA	NA
MPHOSPH9	3.534e-07	5.78931e-05	5.09249	Esophagus_Mucosa	1.90315e-08	9.04948e-06	5.62058	Skin_Not_Sun_Exposed_Suprapubic	1.93476e-07	5.58831e-05	-5.2055	NA	NA	NA	1	1	1	0	3	0.550903	-6.24943	1.05471	-6.57493	-0.733071	6.2036	NA	NA	0.5817	4.1196e-10	0.291556	4.86746e-11	0.463515	5.51853e-10	NA	NA	0.856472	6.90414e-08	0.861413	1.51497e-08	0.915423	1.40845e-07	NA	NA
MPHOSPH9	3.534e-07	5.78931e-05	5.09249	Esophagus_Mucosa	1.90315e-08	9.04948e-06	5.62058	Skin_Sun_Exposed_Lower_leg	2.99861e-07	7.69168e-05	5.12353	NA	NA	NA	1	1	1	0	3	0.550903	-6.24943	1.05471	-6.57493	0.632047	-6.26633	NA	NA	0.5817	4.1196e-10	0.291556	4.86746e-11	0.527356	3.69654e-10	NA	NA	0.856472	6.90414e-08	0.861413	1.51497e-08	0.929028	9.12257e-08	NA	NA
MPHOSPH9	3.534e-07	5.78931e-05	5.09249	Esophagus_Mucosa	1.90315e-08	9.04948e-06	5.62058	Small_Intestine_Terminal_Ileum	1.93476e-07	5.40203e-05	-5.2055	NA	NA	NA	1	1	1	0	3	0.550903	-6.24943	1.05471	-6.57493	-0.733071	6.2036	NA	NA	0.5817	4.1196e-10	0.291556	4.86746e-11	0.463515	5.51853e-10	NA	NA	0.856472	6.90414e-08	0.861413	1.51497e-08	0.911154	1.45556e-07	NA	NA
MPHOSPH9	3.534e-07	5.78931e-05	5.09249	Esophagus_Mucosa	1.90315e-08	9.04948e-06	5.62058	Spleen	1.39215e-07	4.21189e-05	5.26628	NA	NA	NA	1	1	1	0	3	0.550903	-6.24943	1.05471	-6.57493	0.787839	-6.28737	NA	NA	0.5817	4.1196e-10	0.291556	4.86746e-11	0.430791	3.2289e-10	NA	NA	0.856472	6.90414e-08	0.861413	1.51497e-08	0.894537	8.69746e-08	NA	NA
MPHOSPH9	3.534e-07	5.78931e-05	5.09249	Esophagus_Mucosa	1.90315e-08	9.04948e-06	5.62058	Stomach	1.39215e-07	4.16559e-05	5.26628	NA	NA	NA	1	1	1	0	3	0.550903	-6.24943	1.05471	-6.57493	0.787839	-6.28737	NA	NA	0.5817	4.1196e-10	0.291556	4.86746e-11	0.430791	3.2289e-10	NA	NA	0.856472	6.90414e-08	0.861413	1.51497e-08	0.907716	1.08776e-07	NA	NA
MPHOSPH9	3.534e-07	5.78931e-05	5.09249	Esophagus_Mucosa	1.90315e-08	9.04948e-06	5.62058	Testis	2.32122e-07	7.3096e-05	5.17158	NA	NA	NA	1	1	1	0	3	0.550903	-6.24943	1.05471	-6.57493	0.666551	-6.29947	NA	NA	0.5817	4.1196e-10	0.291556	4.86746e-11	0.505059	2.98663e-10	NA	NA	0.856472	6.90414e-08	0.861413	1.51497e-08	0.925377	9.41894e-08	NA	NA
MPHOSPH9	3.534e-07	5.78931e-05	5.09249	Esophagus_Mucosa	1.90315e-08	9.04948e-06	5.62058	Thyroid	1.39215e-07	3.65439e-05	5.26628	NA	NA	NA	1	1	1	0	3	0.550903	-6.24943	1.05471	-6.57493	0.787839	-6.28737	NA	NA	0.5817	4.1196e-10	0.291556	4.86746e-11	0.430791	3.2289e-10	NA	NA	0.856472	6.90414e-08	0.861413	1.51497e-08	0.901134	9.331e-08	NA	NA
MPHOSPH9	3.534e-07	5.78931e-05	5.09249	Esophagus_Mucosa	1.90315e-08	9.04948e-06	5.62058	Uterus	1.39215e-07	3.90645e-05	5.26628	NA	NA	NA	1	1	1	0	3	0.550903	-6.24943	1.05471	-6.57493	0.787839	-6.28737	NA	NA	0.5817	4.1196e-10	0.291556	4.86746e-11	0.430791	3.2289e-10	NA	NA	0.856472	6.90414e-08	0.861413	1.51497e-08	0.901006	9.43318e-08	NA	NA
MPHOSPH9	3.534e-07	5.78931e-05	5.09249	Esophagus_Mucosa	1.90315e-08	9.04948e-06	5.62058	Vagina	1.39215e-07	4.36959e-05	5.26628	NA	NA	NA	1	1	1	0	3	0.550903	-6.24943	1.05471	-6.57493	0.787839	-6.28737	NA	NA	0.5817	4.1196e-10	0.291556	4.86746e-11	0.430791	3.2289e-10	NA	NA	0.856472	6.90414e-08	0.861413	1.51497e-08	0.900933	1.07931e-07	NA	NA
MPHOSPH9	3.534e-07	5.78931e-05	5.09249	Esophagus_Mucosa	1.90315e-08	9.04948e-06	5.62058	smultixcan	7.2969e-08	2.25236e-05	1.05676	NA	NA	NA	1	1	1	0	3	0.550903	-6.24943	1.05471	-6.57493	0.214599	-1.23178	NA	NA	0.5817	4.1196e-10	0.291556	4.86746e-11	0.703685	2.84442e-11	NA	NA	0.856472	6.90414e-08	0.861413	1.51497e-08	0.955808	8.81116e-09	NA	NA
MPHOSPH9	3.534e-07	5.78931e-05	5.09249	Esophagus_Muscularis	3.08412e-06	0.00065761	4.66514	Adipose_Subcutaneous	2.99861e-07	8.13623e-05	5.12353	NA	NA	NA	1	1	1	0	3	0.550903	-6.24943	0.526431	-5.75101	0.632047	-6.26633	NA	NA	0.5817	4.1196e-10	0.598589	8.87126e-09	0.527356	3.69654e-10	NA	NA	0.856472	6.90414e-08	0.951884	1.91935e-06	0.927487	1.01279e-07	NA	NA
MPHOSPH9	3.534e-07	5.78931e-05	5.09249	Esophagus_Muscularis	3.08412e-06	0.00065761	4.66514	Adipose_Visceral_Omentum	1.93476e-07	5.38406e-05	5.2055	NA	NA	NA	1	1	1	0	3	0.550903	-6.24943	0.526431	-5.75101	0.733071	-6.2036	NA	NA	0.5817	4.1196e-10	0.598589	8.87126e-09	0.463515	5.51853e-10	NA	NA	0.856472	6.90414e-08	0.951884	1.91935e-06	0.903327	1.38256e-07	NA	NA
MPHOSPH9	3.534e-07	5.78931e-05	5.09249	Esophagus_Muscularis	3.08412e-06	0.00065761	4.66514	Adrenal_Gland	1.39215e-07	3.61946e-05	5.26628	NA	NA	NA	1	1	1	0	3	0.550903	-6.24943	0.526431	-5.75101	0.787839	-6.28737	NA	NA	0.5817	4.1196e-10	0.598589	8.87126e-09	0.430791	3.2289e-10	NA	NA	0.856472	6.90414e-08	0.951884	1.91935e-06	0.901951	8.58259e-08	NA	NA
MPHOSPH9	3.534e-07	5.78931e-05	5.09249	Esophagus_Muscularis	3.08412e-06	0.00065761	4.66514	Artery_Aorta	2.82517e-07	7.04502e-05	5.13475	NA	NA	NA	1	1	1	0	3	0.550903	-6.24943	0.526431	-5.75101	1.0622	-5.84381	NA	NA	0.5817	4.1196e-10	0.598589	8.87126e-09	0.288144	5.10193e-09	NA	NA	0.856472	6.90414e-08	0.951884	1.91935e-06	0.844483	9.88816e-07	NA	NA
MPHOSPH9	3.534e-07	5.78931e-05	5.09249	Esophagus_Muscularis	3.08412e-06	0.00065761	4.66514	Artery_Coronary	1.39215e-07	3.82277e-05	5.26628	NA	NA	NA	1	1	1	0	3	0.550903	-6.24943	0.526431	-5.75101	0.787839	-6.28737	NA	NA	0.5817	4.1196e-10	0.598589	8.87126e-09	0.430791	3.2289e-10	NA	NA	0.856472	6.90414e-08	0.951884	1.91935e-06	0.894543	9.44718e-08	NA	NA
MPHOSPH9	3.534e-07	5.78931e-05	5.09249	Esophagus_Muscularis	3.08412e-06	0.00065761	4.66514	Artery_Tibial	2.99861e-07	7.76842e-05	5.12353	NA	NA	NA	1	1	1	0	3	0.550903	-6.24943	0.526431	-5.75101	0.632047	-6.26633	NA	NA	0.5817	4.1196e-10	0.598589	8.87126e-09	0.527356	3.69654e-10	NA	NA	0.856472	6.90414e-08	0.951884	1.91935e-06	0.92477	9.98773e-08	NA	NA
MPHOSPH9	3.534e-07	5.78931e-05	5.09249	Esophagus_Muscularis	3.08412e-06	0.00065761	4.66514	Brain_Anterior_cingulate_cortex_BA24	3.25548e-06	0.00075519	-4.65401	NA	NA	NA	1	1	1	0	3	0.550903	-6.24943	0.526431	-5.75101	-0.580958	5.76204	NA	NA	0.5817	4.1196e-10	0.598589	8.87126e-09	0.561269	8.31035e-09	NA	NA	0.856472	6.90414e-08	0.951884	1.91935e-06	0.932573	1.93811e-06	NA	NA
MPHOSPH9	3.534e-07	5.78931e-05	5.09249	Esophagus_Muscularis	3.08412e-06	0.00065761	4.66514	Brain_Caudate_basal_ganglia	1.39215e-07	4.52731e-05	5.26628	NA	NA	NA	1	1	1	0	3	0.550903	-6.24943	0.526431	-5.75101	0.787839	-6.28737	NA	NA	0.5817	4.1196e-10	0.598589	8.87126e-09	0.430791	3.2289e-10	NA	NA	0.856472	6.90414e-08	0.951884	1.91935e-06	0.900989	9.3252e-08	NA	NA
MPHOSPH9	3.534e-07	5.78931e-05	5.09249	Esophagus_Muscularis	3.08412e-06	0.00065761	4.66514	Brain_Cerebellar_Hemisphere	1.39215e-07	4.00685e-05	5.26628	NA	NA	NA	1	1	1	0	3	0.550903	-6.24943	0.526431	-5.75101	0.787839	-6.28737	NA	NA	0.5817	4.1196e-10	0.598589	8.87126e-09	0.430791	3.2289e-10	NA	NA	0.856472	6.90414e-08	0.951884	1.91935e-06	0.89483	8.68438e-08	NA	NA
MPHOSPH9	3.534e-07	5.78931e-05	5.09249	Esophagus_Muscularis	3.08412e-06	0.00065761	4.66514	Brain_Cerebellum	1.28148e-07	3.72427e-05	-5.28148	NA	NA	NA	1	1	1	0	3	0.550903	-6.24943	0.526431	-5.75101	-0.793533	6.25148	NA	NA	0.5817	4.1196e-10	0.598589	8.87126e-09	0.427468	4.06568e-10	NA	NA	0.856472	6.90414e-08	0.951884	1.91935e-06	0.894002	1.11796e-07	NA	NA
MPHOSPH9	3.534e-07	5.78931e-05	5.09249	Esophagus_Muscularis	3.08412e-06	0.00065761	4.66514	Brain_Cortex	2.82517e-07	8.30381e-05	5.13475	NA	NA	NA	1	1	1	0	3	0.550903	-6.24943	0.526431	-5.75101	1.0622	-5.84381	NA	NA	0.5817	4.1196e-10	0.598589	8.87126e-09	0.288144	5.10193e-09	NA	NA	0.856472	6.90414e-08	0.951884	1.91935e-06	0.842696	1.02028e-06	NA	NA
MPHOSPH9	3.534e-07	5.78931e-05	5.09249	Esophagus_Muscularis	3.08412e-06	0.00065761	4.66514	Brain_Frontal_Cortex_BA9	2.99861e-07	8.33226e-05	5.12353	NA	NA	NA	1	1	1	0	3	0.550903	-6.24943	0.526431	-5.75101	0.632047	-6.26633	NA	NA	0.5817	4.1196e-10	0.598589	8.87126e-09	0.527356	3.69654e-10	NA	NA	0.856472	6.90414e-08	0.951884	1.91935e-06	0.923204	1.04847e-07	NA	NA
MPHOSPH9	3.534e-07	5.78931e-05	5.09249	Esophagus_Muscularis	3.08412e-06	0.00065761	4.66514	Brain_Hypothalamus	2.99861e-07	0.000109172	-5.12353	NA	NA	NA	1	1	1	0	3	0.550903	-6.24943	0.526431	-5.75101	-0.632047	6.26633	NA	NA	0.5817	4.1196e-10	0.598589	8.87126e-09	0.527356	3.69654e-10	NA	NA	0.856472	6.90414e-08	0.951884	1.91935e-06	0.927435	1.26818e-07	NA	NA
MPHOSPH9	3.534e-07	5.78931e-05	5.09249	Esophagus_Muscularis	3.08412e-06	0.00065761	4.66514	Brain_Putamen_basal_ganglia	2.99861e-07	0.000104756	5.12353	NA	NA	NA	1	1	1	0	3	0.550903	-6.24943	0.526431	-5.75101	0.632047	-6.26633	NA	NA	0.5817	4.1196e-10	0.598589	8.87126e-09	0.527356	3.69654e-10	NA	NA	0.856472	6.90414e-08	0.951884	1.91935e-06	0.926379	1.26478e-07	NA	NA
MPHOSPH9	3.534e-07	5.78931e-05	5.09249	Esophagus_Muscularis	3.08412e-06	0.00065761	4.66514	Brain_Spinal_cord_cervical_c-1	2.82517e-07	9.46477e-05	5.13475	NA	NA	NA	1	1	1	0	3	0.550903	-6.24943	0.526431	-5.75101	1.0622	-5.84381	NA	NA	0.5817	4.1196e-10	0.598589	8.87126e-09	0.288144	5.10193e-09	NA	NA	0.856472	6.90414e-08	0.951884	1.91935e-06	0.860164	1.21513e-06	NA	NA
MPHOSPH9	3.534e-07	5.78931e-05	5.09249	Esophagus_Muscularis	3.08412e-06	0.00065761	4.66514	Brain_Substantia_nigra	2.99861e-07	9.48379e-05	5.12353	NA	NA	NA	1	1	1	0	3	0.550903	-6.24943	0.526431	-5.75101	0.632047	-6.26633	NA	NA	0.5817	4.1196e-10	0.598589	8.87126e-09	0.527356	3.69654e-10	NA	NA	0.856472	6.90414e-08	0.951884	1.91935e-06	0.92262	1.29158e-07	NA	NA
MPHOSPH9	3.534e-07	5.78931e-05	5.09249	Esophagus_Muscularis	3.08412e-06	0.00065761	4.66514	Breast_Mammary_Tissue	1.39215e-07	3.67778e-05	5.26628	NA	NA	NA	1	1	1	0	3	0.550903	-6.24943	0.526431	-5.75101	0.787839	-6.28737	NA	NA	0.5817	4.1196e-10	0.598589	8.87126e-09	0.430791	3.2289e-10	NA	NA	0.856472	6.90414e-08	0.951884	1.91935e-06	0.903435	8.69316e-08	NA	NA
MPHOSPH9	3.534e-07	5.78931e-05	5.09249	Esophagus_Muscularis	3.08412e-06	0.00065761	4.66514	Cells_Cultured_fibroblasts	2.82517e-07	7.37736e-05	5.13475	NA	NA	NA	1	1	1	0	3	0.550903	-6.24943	0.526431	-5.75101	1.0622	-5.84381	NA	NA	0.5817	4.1196e-10	0.598589	8.87126e-09	0.288144	5.10193e-09	NA	NA	0.856472	6.90414e-08	0.951884	1.91935e-06	0.838313	9.54126e-07	NA	NA
MPHOSPH9	3.534e-07	5.78931e-05	5.09249	Esophagus_Muscularis	3.08412e-06	0.00065761	4.66514	Cells_EBV-transformed_lymphocytes	1.39215e-07	3.43578e-05	5.26628	NA	NA	NA	1	1	1	0	3	0.550903	-6.24943	0.526431	-5.75101	0.787839	-6.28737	NA	NA	0.5817	4.1196e-10	0.598589	8.87126e-09	0.430791	3.2289e-10	NA	NA	0.856472	6.90414e-08	0.951884	1.91935e-06	0.8922	7.75849e-08	NA	NA
MPHOSPH9	3.534e-07	5.78931e-05	5.09249	Esophagus_Muscularis	3.08412e-06	0.00065761	4.66514	Colon_Sigmoid	1.93476e-07	5.01838e-05	5.2055	NA	NA	NA	1	1	1	0	3	0.550903	-6.24943	0.526431	-5.75101	0.733071	-6.2036	NA	NA	0.5817	4.1196e-10	0.598589	8.87126e-09	0.463515	5.51853e-10	NA	NA	0.856472	6.90414e-08	0.951884	1.91935e-06	0.910441	1.37816e-07	NA	NA
MPHOSPH9	3.534e-07	5.78931e-05	5.09249	Esophagus_Muscularis	3.08412e-06	0.00065761	4.66514	Colon_Transverse	1.39215e-07	3.8101e-05	5.26628	NA	NA	NA	1	1	1	0	3	0.550903	-6.24943	0.526431	-5.75101	0.787839	-6.28737	NA	NA	0.5817	4.1196e-10	0.598589	8.87126e-09	0.430791	3.2289e-10	NA	NA	0.856472	6.90414e-08	0.951884	1.91935e-06	0.902055	9.3615e-08	NA	NA
MPHOSPH9	3.534e-07	5.78931e-05	5.09249	Esophagus_Muscularis	3.08412e-06	0.00065761	4.66514	Esophagus_Gastroesophageal_Junction	1.39215e-07	3.60242e-05	5.26628	NA	NA	NA	1	1	1	0	3	0.550903	-6.24943	0.526431	-5.75101	0.787839	-6.28737	NA	NA	0.5817	4.1196e-10	0.598589	8.87126e-09	0.430791	3.2289e-10	NA	NA	0.856472	6.90414e-08	0.951884	1.91935e-06	0.903558	8.62466e-08	NA	NA
MPHOSPH9	3.534e-07	5.78931e-05	5.09249	Esophagus_Muscularis	3.08412e-06	0.00065761	4.66514	Esophagus_Mucosa	1.39215e-07	3.68657e-05	5.26628	NA	NA	NA	1	1	1	0	3	0.550903	-6.24943	0.526431	-5.75101	0.787839	-6.28737	NA	NA	0.5817	4.1196e-10	0.598589	8.87126e-09	0.430791	3.2289e-10	NA	NA	0.856472	6.90414e-08	0.951884	1.91935e-06	0.90119	8.58541e-08	NA	NA
MPHOSPH9	3.534e-07	5.78931e-05	5.09249	Esophagus_Muscularis	3.08412e-06	0.00065761	4.66514	Esophagus_Muscularis	2.99861e-07	7.18272e-05	5.12353	NA	NA	NA	1	1	1	0	3	0.550903	-6.24943	0.526431	-5.75101	0.632047	-6.26633	NA	NA	0.5817	4.1196e-10	0.598589	8.87126e-09	0.527356	3.69654e-10	NA	NA	0.856472	6.90414e-08	0.951884	1.91935e-06	0.92795	9.67372e-08	NA	NA
MPHOSPH9	3.534e-07	5.78931e-05	5.09249	Esophagus_Muscularis	3.08412e-06	0.00065761	4.66514	Heart_Atrial_Appendage	1.39215e-07	4.02756e-05	5.26628	NA	NA	NA	1	1	1	0	3	0.550903	-6.24943	0.526431	-5.75101	0.787839	-6.28737	NA	NA	0.5817	4.1196e-10	0.598589	8.87126e-09	0.430791	3.2289e-10	NA	NA	0.856472	6.90414e-08	0.951884	1.91935e-06	0.898515	9.32829e-08	NA	NA
MPHOSPH9	3.534e-07	5.78931e-05	5.09249	Esophagus_Muscularis	3.08412e-06	0.00065761	4.66514	Heart_Left_Ventricle	2.99861e-07	7.98131e-05	5.12353	NA	NA	NA	1	1	1	0	3	0.550903	-6.24943	0.526431	-5.75101	0.632047	-6.26633	NA	NA	0.5817	4.1196e-10	0.598589	8.87126e-09	0.527356	3.69654e-10	NA	NA	0.856472	6.90414e-08	0.951884	1.91935e-06	0.934866	1.02497e-07	NA	NA
MPHOSPH9	3.534e-07	5.78931e-05	5.09249	Esophagus_Muscularis	3.08412e-06	0.00065761	4.66514	Kidney_Cortex	2.82517e-07	9.45527e-05	5.13475	NA	NA	NA	1	1	1	0	3	0.550903	-6.24943	0.526431	-5.75101	1.0622	-5.84381	NA	NA	0.5817	4.1196e-10	0.598589	8.87126e-09	0.288144	5.10193e-09	NA	NA	0.856472	6.90414e-08	0.951884	1.91935e-06	0.849491	1.68765e-06	NA	NA
MPHOSPH9	3.534e-07	5.78931e-05	5.09249	Esophagus_Muscularis	3.08412e-06	0.00065761	4.66514	Liver	1.39215e-07	4.93095e-05	5.26628	NA	NA	NA	1	1	1	0	3	0.550903	-6.24943	0.526431	-5.75101	0.787839	-6.28737	NA	NA	0.5817	4.1196e-10	0.598589	8.87126e-09	0.430791	3.2289e-10	NA	NA	0.856472	6.90414e-08	0.951884	1.91935e-06	0.891494	1.09555e-07	NA	NA
MPHOSPH9	3.534e-07	5.78931e-05	5.09249	Esophagus_Muscularis	3.08412e-06	0.00065761	4.66514	Lung	1.39215e-07	3.891e-05	5.26628	NA	NA	NA	1	1	1	0	3	0.550903	-6.24943	0.526431	-5.75101	0.787839	-6.28737	NA	NA	0.5817	4.1196e-10	0.598589	8.87126e-09	0.430791	3.2289e-10	NA	NA	0.856472	6.90414e-08	0.951884	1.91935e-06	0.893739	9.039e-08	NA	NA
MPHOSPH9	3.534e-07	5.78931e-05	5.09249	Esophagus_Muscularis	3.08412e-06	0.00065761	4.66514	Minor_Salivary_Gland	2.82517e-07	7.33996e-05	5.13475	NA	NA	NA	1	1	1	0	3	0.550903	-6.24943	0.526431	-5.75101	1.0622	-5.84381	NA	NA	0.5817	4.1196e-10	0.598589	8.87126e-09	0.288144	5.10193e-09	NA	NA	0.856472	6.90414e-08	0.951884	1.91935e-06	0.844514	1.10874e-06	NA	NA
MPHOSPH9	3.534e-07	5.78931e-05	5.09249	Esophagus_Muscularis	3.08412e-06	0.00065761	4.66514	Muscle_Skeletal	1.93476e-07	5.88868e-05	5.2055	NA	NA	NA	1	1	1	0	3	0.550903	-6.24943	0.526431	-5.75101	0.733071	-6.2036	NA	NA	0.5817	4.1196e-10	0.598589	8.87126e-09	0.463515	5.51853e-10	NA	NA	0.856472	6.90414e-08	0.951884	1.91935e-06	0.910073	1.42772e-07	NA	NA
MPHOSPH9	3.534e-07	5.78931e-05	5.09249	Esophagus_Muscularis	3.08412e-06	0.00065761	4.66514	Nerve_Tibial	1.39215e-07	3.73889e-05	5.26628	NA	NA	NA	1	1	1	0	3	0.550903	-6.24943	0.526431	-5.75101	0.787839	-6.28737	NA	NA	0.5817	4.1196e-10	0.598589	8.87126e-09	0.430791	3.2289e-10	NA	NA	0.856472	6.90414e-08	0.951884	1.91935e-06	0.900425	9.09172e-08	NA	NA
MPHOSPH9	3.534e-07	5.78931e-05	5.09249	Esophagus_Muscularis	3.08412e-06	0.00065761	4.66514	Ovary	1.39215e-07	4.19203e-05	5.26628	NA	NA	NA	1	1	1	0	3	0.550903	-6.24943	0.526431	-5.75101	0.787839	-6.28737	NA	NA	0.5817	4.1196e-10	0.598589	8.87126e-09	0.430791	3.2289e-10	NA	NA	0.856472	6.90414e-08	0.951884	1.91935e-06	0.900295	9.86043e-08	NA	NA
MPHOSPH9	3.534e-07	5.78931e-05	5.09249	Esophagus_Muscularis	3.08412e-06	0.00065761	4.66514	Pancreas	2.82517e-07	8.91207e-05	5.13475	NA	NA	NA	1	1	1	0	3	0.550903	-6.24943	0.526431	-5.75101	1.0622	-5.84381	NA	NA	0.5817	4.1196e-10	0.598589	8.87126e-09	0.288144	5.10193e-09	NA	NA	0.856472	6.90414e-08	0.951884	1.91935e-06	0.846809	1.1625e-06	NA	NA
MPHOSPH9	3.534e-07	5.78931e-05	5.09249	Esophagus_Muscularis	3.08412e-06	0.00065761	4.66514	Pituitary	1.39215e-07	4.05103e-05	5.26628	NA	NA	NA	1	1	1	0	3	0.550903	-6.24943	0.526431	-5.75101	0.787839	-6.28737	NA	NA	0.5817	4.1196e-10	0.598589	8.87126e-09	0.430791	3.2289e-10	NA	NA	0.856472	6.90414e-08	0.951884	1.91935e-06	0.908197	9.23823e-08	NA	NA
MPHOSPH9	3.534e-07	5.78931e-05	5.09249	Esophagus_Muscularis	3.08412e-06	0.00065761	4.66514	Prostate	2.82517e-07	7.5061e-05	5.13475	NA	NA	NA	1	1	1	0	3	0.550903	-6.24943	0.526431	-5.75101	1.0622	-5.84381	NA	NA	0.5817	4.1196e-10	0.598589	8.87126e-09	0.288144	5.10193e-09	NA	NA	0.856472	6.90414e-08	0.951884	1.91935e-06	0.851101	1.08386e-06	NA	NA
MPHOSPH9	3.534e-07	5.78931e-05	5.09249	Esophagus_Muscularis	3.08412e-06	0.00065761	4.66514	Skin_Not_Sun_Exposed_Suprapubic	1.93476e-07	5.58831e-05	-5.2055	NA	NA	NA	1	1	1	0	3	0.550903	-6.24943	0.526431	-5.75101	-0.733071	6.2036	NA	NA	0.5817	4.1196e-10	0.598589	8.87126e-09	0.463515	5.51853e-10	NA	NA	0.856472	6.90414e-08	0.951884	1.91935e-06	0.915423	1.40845e-07	NA	NA
MPHOSPH9	3.534e-07	5.78931e-05	5.09249	Esophagus_Muscularis	3.08412e-06	0.00065761	4.66514	Skin_Sun_Exposed_Lower_leg	2.99861e-07	7.69168e-05	5.12353	NA	NA	NA	1	1	1	0	3	0.550903	-6.24943	0.526431	-5.75101	0.632047	-6.26633	NA	NA	0.5817	4.1196e-10	0.598589	8.87126e-09	0.527356	3.69654e-10	NA	NA	0.856472	6.90414e-08	0.951884	1.91935e-06	0.929028	9.12257e-08	NA	NA
MPHOSPH9	3.534e-07	5.78931e-05	5.09249	Esophagus_Muscularis	3.08412e-06	0.00065761	4.66514	Small_Intestine_Terminal_Ileum	1.93476e-07	5.40203e-05	-5.2055	NA	NA	NA	1	1	1	0	3	0.550903	-6.24943	0.526431	-5.75101	-0.733071	6.2036	NA	NA	0.5817	4.1196e-10	0.598589	8.87126e-09	0.463515	5.51853e-10	NA	NA	0.856472	6.90414e-08	0.951884	1.91935e-06	0.911154	1.45556e-07	NA	NA
MPHOSPH9	3.534e-07	5.78931e-05	5.09249	Esophagus_Muscularis	3.08412e-06	0.00065761	4.66514	Spleen	1.39215e-07	4.21189e-05	5.26628	NA	NA	NA	1	1	1	0	3	0.550903	-6.24943	0.526431	-5.75101	0.787839	-6.28737	NA	NA	0.5817	4.1196e-10	0.598589	8.87126e-09	0.430791	3.2289e-10	NA	NA	0.856472	6.90414e-08	0.951884	1.91935e-06	0.894537	8.69746e-08	NA	NA
MPHOSPH9	3.534e-07	5.78931e-05	5.09249	Esophagus_Muscularis	3.08412e-06	0.00065761	4.66514	Stomach	1.39215e-07	4.16559e-05	5.26628	NA	NA	NA	1	1	1	0	3	0.550903	-6.24943	0.526431	-5.75101	0.787839	-6.28737	NA	NA	0.5817	4.1196e-10	0.598589	8.87126e-09	0.430791	3.2289e-10	NA	NA	0.856472	6.90414e-08	0.951884	1.91935e-06	0.907716	1.08776e-07	NA	NA
MPHOSPH9	3.534e-07	5.78931e-05	5.09249	Esophagus_Muscularis	3.08412e-06	0.00065761	4.66514	Testis	2.32122e-07	7.3096e-05	5.17158	NA	NA	NA	1	1	1	0	3	0.550903	-6.24943	0.526431	-5.75101	0.666551	-6.29947	NA	NA	0.5817	4.1196e-10	0.598589	8.87126e-09	0.505059	2.98663e-10	NA	NA	0.856472	6.90414e-08	0.951884	1.91935e-06	0.925377	9.41894e-08	NA	NA
MPHOSPH9	3.534e-07	5.78931e-05	5.09249	Esophagus_Muscularis	3.08412e-06	0.00065761	4.66514	Thyroid	1.39215e-07	3.65439e-05	5.26628	NA	NA	NA	1	1	1	0	3	0.550903	-6.24943	0.526431	-5.75101	0.787839	-6.28737	NA	NA	0.5817	4.1196e-10	0.598589	8.87126e-09	0.430791	3.2289e-10	NA	NA	0.856472	6.90414e-08	0.951884	1.91935e-06	0.901134	9.331e-08	NA	NA
MPHOSPH9	3.534e-07	5.78931e-05	5.09249	Esophagus_Muscularis	3.08412e-06	0.00065761	4.66514	Uterus	1.39215e-07	3.90645e-05	5.26628	NA	NA	NA	1	1	1	0	3	0.550903	-6.24943	0.526431	-5.75101	0.787839	-6.28737	NA	NA	0.5817	4.1196e-10	0.598589	8.87126e-09	0.430791	3.2289e-10	NA	NA	0.856472	6.90414e-08	0.951884	1.91935e-06	0.901006	9.43318e-08	NA	NA
MPHOSPH9	3.534e-07	5.78931e-05	5.09249	Esophagus_Muscularis	3.08412e-06	0.00065761	4.66514	Vagina	1.39215e-07	4.36959e-05	5.26628	NA	NA	NA	1	1	1	0	3	0.550903	-6.24943	0.526431	-5.75101	0.787839	-6.28737	NA	NA	0.5817	4.1196e-10	0.598589	8.87126e-09	0.430791	3.2289e-10	NA	NA	0.856472	6.90414e-08	0.951884	1.91935e-06	0.900933	1.07931e-07	NA	NA
MPHOSPH9	3.534e-07	5.78931e-05	5.09249	Esophagus_Muscularis	3.08412e-06	0.00065761	4.66514	smultixcan	7.2969e-08	2.25236e-05	1.05676	NA	NA	NA	1	1	1	0	3	0.550903	-6.24943	0.526431	-5.75101	0.214599	-1.23178	NA	NA	0.5817	4.1196e-10	0.598589	8.87126e-09	0.703685	2.84442e-11	NA	NA	0.856472	6.90414e-08	0.951884	1.91935e-06	0.955808	8.81116e-09	NA	NA
MPHOSPH9	3.534e-07	5.78931e-05	5.09249	Heart_Left_Ventricle	1.05526e-06	0.000364955	4.88104	Adipose_Subcutaneous	2.99861e-07	8.13623e-05	5.12353	NA	NA	NA	1	1	1	0	3	0.550903	-6.24943	0.329898	-6.17884	0.632047	-6.26633	NA	NA	0.5817	4.1196e-10	0.741477	6.45733e-10	0.527356	3.69654e-10	NA	NA	0.856472	6.90414e-08	0.966746	1.80207e-07	0.927487	1.01279e-07	NA	NA
MPHOSPH9	3.534e-07	5.78931e-05	5.09249	Heart_Left_Ventricle	1.05526e-06	0.000364955	4.88104	Adipose_Visceral_Omentum	1.93476e-07	5.38406e-05	5.2055	NA	NA	NA	1	1	1	0	3	0.550903	-6.24943	0.329898	-6.17884	0.733071	-6.2036	NA	NA	0.5817	4.1196e-10	0.741477	6.45733e-10	0.463515	5.51853e-10	NA	NA	0.856472	6.90414e-08	0.966746	1.80207e-07	0.903327	1.38256e-07	NA	NA
MPHOSPH9	3.534e-07	5.78931e-05	5.09249	Heart_Left_Ventricle	1.05526e-06	0.000364955	4.88104	Adrenal_Gland	1.39215e-07	3.61946e-05	5.26628	NA	NA	NA	1	1	1	0	3	0.550903	-6.24943	0.329898	-6.17884	0.787839	-6.28737	NA	NA	0.5817	4.1196e-10	0.741477	6.45733e-10	0.430791	3.2289e-10	NA	NA	0.856472	6.90414e-08	0.966746	1.80207e-07	0.901951	8.58259e-08	NA	NA
MPHOSPH9	3.534e-07	5.78931e-05	5.09249	Heart_Left_Ventricle	1.05526e-06	0.000364955	4.88104	Artery_Aorta	2.82517e-07	7.04502e-05	5.13475	NA	NA	NA	1	1	1	0	3	0.550903	-6.24943	0.329898	-6.17884	1.0622	-5.84381	NA	NA	0.5817	4.1196e-10	0.741477	6.45733e-10	0.288144	5.10193e-09	NA	NA	0.856472	6.90414e-08	0.966746	1.80207e-07	0.844483	9.88816e-07	NA	NA
MPHOSPH9	3.534e-07	5.78931e-05	5.09249	Heart_Left_Ventricle	1.05526e-06	0.000364955	4.88104	Artery_Coronary	1.39215e-07	3.82277e-05	5.26628	NA	NA	NA	1	1	1	0	3	0.550903	-6.24943	0.329898	-6.17884	0.787839	-6.28737	NA	NA	0.5817	4.1196e-10	0.741477	6.45733e-10	0.430791	3.2289e-10	NA	NA	0.856472	6.90414e-08	0.966746	1.80207e-07	0.894543	9.44718e-08	NA	NA
MPHOSPH9	3.534e-07	5.78931e-05	5.09249	Heart_Left_Ventricle	1.05526e-06	0.000364955	4.88104	Artery_Tibial	2.99861e-07	7.76842e-05	5.12353	NA	NA	NA	1	1	1	0	3	0.550903	-6.24943	0.329898	-6.17884	0.632047	-6.26633	NA	NA	0.5817	4.1196e-10	0.741477	6.45733e-10	0.527356	3.69654e-10	NA	NA	0.856472	6.90414e-08	0.966746	1.80207e-07	0.92477	9.98773e-08	NA	NA
MPHOSPH9	3.534e-07	5.78931e-05	5.09249	Heart_Left_Ventricle	1.05526e-06	0.000364955	4.88104	Brain_Anterior_cingulate_cortex_BA24	3.25548e-06	0.00075519	-4.65401	NA	NA	NA	1	1	1	0	3	0.550903	-6.24943	0.329898	-6.17884	-0.580958	5.76204	NA	NA	0.5817	4.1196e-10	0.741477	6.45733e-10	0.561269	8.31035e-09	NA	NA	0.856472	6.90414e-08	0.966746	1.80207e-07	0.932573	1.93811e-06	NA	NA
MPHOSPH9	3.534e-07	5.78931e-05	5.09249	Heart_Left_Ventricle	1.05526e-06	0.000364955	4.88104	Brain_Caudate_basal_ganglia	1.39215e-07	4.52731e-05	5.26628	NA	NA	NA	1	1	1	0	3	0.550903	-6.24943	0.329898	-6.17884	0.787839	-6.28737	NA	NA	0.5817	4.1196e-10	0.741477	6.45733e-10	0.430791	3.2289e-10	NA	NA	0.856472	6.90414e-08	0.966746	1.80207e-07	0.900989	9.3252e-08	NA	NA
MPHOSPH9	3.534e-07	5.78931e-05	5.09249	Heart_Left_Ventricle	1.05526e-06	0.000364955	4.88104	Brain_Cerebellar_Hemisphere	1.39215e-07	4.00685e-05	5.26628	NA	NA	NA	1	1	1	0	3	0.550903	-6.24943	0.329898	-6.17884	0.787839	-6.28737	NA	NA	0.5817	4.1196e-10	0.741477	6.45733e-10	0.430791	3.2289e-10	NA	NA	0.856472	6.90414e-08	0.966746	1.80207e-07	0.89483	8.68438e-08	NA	NA
MPHOSPH9	3.534e-07	5.78931e-05	5.09249	Heart_Left_Ventricle	1.05526e-06	0.000364955	4.88104	Brain_Cerebellum	1.28148e-07	3.72427e-05	-5.28148	NA	NA	NA	1	1	1	0	3	0.550903	-6.24943	0.329898	-6.17884	-0.793533	6.25148	NA	NA	0.5817	4.1196e-10	0.741477	6.45733e-10	0.427468	4.06568e-10	NA	NA	0.856472	6.90414e-08	0.966746	1.80207e-07	0.894002	1.11796e-07	NA	NA
MPHOSPH9	3.534e-07	5.78931e-05	5.09249	Heart_Left_Ventricle	1.05526e-06	0.000364955	4.88104	Brain_Cortex	2.82517e-07	8.30381e-05	5.13475	NA	NA	NA	1	1	1	0	3	0.550903	-6.24943	0.329898	-6.17884	1.0622	-5.84381	NA	NA	0.5817	4.1196e-10	0.741477	6.45733e-10	0.288144	5.10193e-09	NA	NA	0.856472	6.90414e-08	0.966746	1.80207e-07	0.842696	1.02028e-06	NA	NA
MPHOSPH9	3.534e-07	5.78931e-05	5.09249	Heart_Left_Ventricle	1.05526e-06	0.000364955	4.88104	Brain_Frontal_Cortex_BA9	2.99861e-07	8.33226e-05	5.12353	NA	NA	NA	1	1	1	0	3	0.550903	-6.24943	0.329898	-6.17884	0.632047	-6.26633	NA	NA	0.5817	4.1196e-10	0.741477	6.45733e-10	0.527356	3.69654e-10	NA	NA	0.856472	6.90414e-08	0.966746	1.80207e-07	0.923204	1.04847e-07	NA	NA
MPHOSPH9	3.534e-07	5.78931e-05	5.09249	Heart_Left_Ventricle	1.05526e-06	0.000364955	4.88104	Brain_Hypothalamus	2.99861e-07	0.000109172	-5.12353	NA	NA	NA	1	1	1	0	3	0.550903	-6.24943	0.329898	-6.17884	-0.632047	6.26633	NA	NA	0.5817	4.1196e-10	0.741477	6.45733e-10	0.527356	3.69654e-10	NA	NA	0.856472	6.90414e-08	0.966746	1.80207e-07	0.927435	1.26818e-07	NA	NA
MPHOSPH9	3.534e-07	5.78931e-05	5.09249	Heart_Left_Ventricle	1.05526e-06	0.000364955	4.88104	Brain_Putamen_basal_ganglia	2.99861e-07	0.000104756	5.12353	NA	NA	NA	1	1	1	0	3	0.550903	-6.24943	0.329898	-6.17884	0.632047	-6.26633	NA	NA	0.5817	4.1196e-10	0.741477	6.45733e-10	0.527356	3.69654e-10	NA	NA	0.856472	6.90414e-08	0.966746	1.80207e-07	0.926379	1.26478e-07	NA	NA
MPHOSPH9	3.534e-07	5.78931e-05	5.09249	Heart_Left_Ventricle	1.05526e-06	0.000364955	4.88104	Brain_Spinal_cord_cervical_c-1	2.82517e-07	9.46477e-05	5.13475	NA	NA	NA	1	1	1	0	3	0.550903	-6.24943	0.329898	-6.17884	1.0622	-5.84381	NA	NA	0.5817	4.1196e-10	0.741477	6.45733e-10	0.288144	5.10193e-09	NA	NA	0.856472	6.90414e-08	0.966746	1.80207e-07	0.860164	1.21513e-06	NA	NA
MPHOSPH9	3.534e-07	5.78931e-05	5.09249	Heart_Left_Ventricle	1.05526e-06	0.000364955	4.88104	Brain_Substantia_nigra	2.99861e-07	9.48379e-05	5.12353	NA	NA	NA	1	1	1	0	3	0.550903	-6.24943	0.329898	-6.17884	0.632047	-6.26633	NA	NA	0.5817	4.1196e-10	0.741477	6.45733e-10	0.527356	3.69654e-10	NA	NA	0.856472	6.90414e-08	0.966746	1.80207e-07	0.92262	1.29158e-07	NA	NA
MPHOSPH9	3.534e-07	5.78931e-05	5.09249	Heart_Left_Ventricle	1.05526e-06	0.000364955	4.88104	Breast_Mammary_Tissue	1.39215e-07	3.67778e-05	5.26628	NA	NA	NA	1	1	1	0	3	0.550903	-6.24943	0.329898	-6.17884	0.787839	-6.28737	NA	NA	0.5817	4.1196e-10	0.741477	6.45733e-10	0.430791	3.2289e-10	NA	NA	0.856472	6.90414e-08	0.966746	1.80207e-07	0.903435	8.69316e-08	NA	NA
MPHOSPH9	3.534e-07	5.78931e-05	5.09249	Heart_Left_Ventricle	1.05526e-06	0.000364955	4.88104	Cells_Cultured_fibroblasts	2.82517e-07	7.37736e-05	5.13475	NA	NA	NA	1	1	1	0	3	0.550903	-6.24943	0.329898	-6.17884	1.0622	-5.84381	NA	NA	0.5817	4.1196e-10	0.741477	6.45733e-10	0.288144	5.10193e-09	NA	NA	0.856472	6.90414e-08	0.966746	1.80207e-07	0.838313	9.54126e-07	NA	NA
MPHOSPH9	3.534e-07	5.78931e-05	5.09249	Heart_Left_Ventricle	1.05526e-06	0.000364955	4.88104	Cells_EBV-transformed_lymphocytes	1.39215e-07	3.43578e-05	5.26628	NA	NA	NA	1	1	1	0	3	0.550903	-6.24943	0.329898	-6.17884	0.787839	-6.28737	NA	NA	0.5817	4.1196e-10	0.741477	6.45733e-10	0.430791	3.2289e-10	NA	NA	0.856472	6.90414e-08	0.966746	1.80207e-07	0.8922	7.75849e-08	NA	NA
MPHOSPH9	3.534e-07	5.78931e-05	5.09249	Heart_Left_Ventricle	1.05526e-06	0.000364955	4.88104	Colon_Sigmoid	1.93476e-07	5.01838e-05	5.2055	NA	NA	NA	1	1	1	0	3	0.550903	-6.24943	0.329898	-6.17884	0.733071	-6.2036	NA	NA	0.5817	4.1196e-10	0.741477	6.45733e-10	0.463515	5.51853e-10	NA	NA	0.856472	6.90414e-08	0.966746	1.80207e-07	0.910441	1.37816e-07	NA	NA
MPHOSPH9	3.534e-07	5.78931e-05	5.09249	Heart_Left_Ventricle	1.05526e-06	0.000364955	4.88104	Colon_Transverse	1.39215e-07	3.8101e-05	5.26628	NA	NA	NA	1	1	1	0	3	0.550903	-6.24943	0.329898	-6.17884	0.787839	-6.28737	NA	NA	0.5817	4.1196e-10	0.741477	6.45733e-10	0.430791	3.2289e-10	NA	NA	0.856472	6.90414e-08	0.966746	1.80207e-07	0.902055	9.3615e-08	NA	NA
MPHOSPH9	3.534e-07	5.78931e-05	5.09249	Heart_Left_Ventricle	1.05526e-06	0.000364955	4.88104	Esophagus_Gastroesophageal_Junction	1.39215e-07	3.60242e-05	5.26628	NA	NA	NA	1	1	1	0	3	0.550903	-6.24943	0.329898	-6.17884	0.787839	-6.28737	NA	NA	0.5817	4.1196e-10	0.741477	6.45733e-10	0.430791	3.2289e-10	NA	NA	0.856472	6.90414e-08	0.966746	1.80207e-07	0.903558	8.62466e-08	NA	NA
MPHOSPH9	3.534e-07	5.78931e-05	5.09249	Heart_Left_Ventricle	1.05526e-06	0.000364955	4.88104	Esophagus_Mucosa	1.39215e-07	3.68657e-05	5.26628	NA	NA	NA	1	1	1	0	3	0.550903	-6.24943	0.329898	-6.17884	0.787839	-6.28737	NA	NA	0.5817	4.1196e-10	0.741477	6.45733e-10	0.430791	3.2289e-10	NA	NA	0.856472	6.90414e-08	0.966746	1.80207e-07	0.90119	8.58541e-08	NA	NA
MPHOSPH9	3.534e-07	5.78931e-05	5.09249	Heart_Left_Ventricle	1.05526e-06	0.000364955	4.88104	Esophagus_Muscularis	2.99861e-07	7.18272e-05	5.12353	NA	NA	NA	1	1	1	0	3	0.550903	-6.24943	0.329898	-6.17884	0.632047	-6.26633	NA	NA	0.5817	4.1196e-10	0.741477	6.45733e-10	0.527356	3.69654e-10	NA	NA	0.856472	6.90414e-08	0.966746	1.80207e-07	0.92795	9.67372e-08	NA	NA
MPHOSPH9	3.534e-07	5.78931e-05	5.09249	Heart_Left_Ventricle	1.05526e-06	0.000364955	4.88104	Heart_Atrial_Appendage	1.39215e-07	4.02756e-05	5.26628	NA	NA	NA	1	1	1	0	3	0.550903	-6.24943	0.329898	-6.17884	0.787839	-6.28737	NA	NA	0.5817	4.1196e-10	0.741477	6.45733e-10	0.430791	3.2289e-10	NA	NA	0.856472	6.90414e-08	0.966746	1.80207e-07	0.898515	9.32829e-08	NA	NA
MPHOSPH9	3.534e-07	5.78931e-05	5.09249	Heart_Left_Ventricle	1.05526e-06	0.000364955	4.88104	Heart_Left_Ventricle	2.99861e-07	7.98131e-05	5.12353	NA	NA	NA	1	1	1	0	3	0.550903	-6.24943	0.329898	-6.17884	0.632047	-6.26633	NA	NA	0.5817	4.1196e-10	0.741477	6.45733e-10	0.527356	3.69654e-10	NA	NA	0.856472	6.90414e-08	0.966746	1.80207e-07	0.934866	1.02497e-07	NA	NA
MPHOSPH9	3.534e-07	5.78931e-05	5.09249	Heart_Left_Ventricle	1.05526e-06	0.000364955	4.88104	Kidney_Cortex	2.82517e-07	9.45527e-05	5.13475	NA	NA	NA	1	1	1	0	3	0.550903	-6.24943	0.329898	-6.17884	1.0622	-5.84381	NA	NA	0.5817	4.1196e-10	0.741477	6.45733e-10	0.288144	5.10193e-09	NA	NA	0.856472	6.90414e-08	0.966746	1.80207e-07	0.849491	1.68765e-06	NA	NA
MPHOSPH9	3.534e-07	5.78931e-05	5.09249	Heart_Left_Ventricle	1.05526e-06	0.000364955	4.88104	Liver	1.39215e-07	4.93095e-05	5.26628	NA	NA	NA	1	1	1	0	3	0.550903	-6.24943	0.329898	-6.17884	0.787839	-6.28737	NA	NA	0.5817	4.1196e-10	0.741477	6.45733e-10	0.430791	3.2289e-10	NA	NA	0.856472	6.90414e-08	0.966746	1.80207e-07	0.891494	1.09555e-07	NA	NA
MPHOSPH9	3.534e-07	5.78931e-05	5.09249	Heart_Left_Ventricle	1.05526e-06	0.000364955	4.88104	Lung	1.39215e-07	3.891e-05	5.26628	NA	NA	NA	1	1	1	0	3	0.550903	-6.24943	0.329898	-6.17884	0.787839	-6.28737	NA	NA	0.5817	4.1196e-10	0.741477	6.45733e-10	0.430791	3.2289e-10	NA	NA	0.856472	6.90414e-08	0.966746	1.80207e-07	0.893739	9.039e-08	NA	NA
MPHOSPH9	3.534e-07	5.78931e-05	5.09249	Heart_Left_Ventricle	1.05526e-06	0.000364955	4.88104	Minor_Salivary_Gland	2.82517e-07	7.33996e-05	5.13475	NA	NA	NA	1	1	1	0	3	0.550903	-6.24943	0.329898	-6.17884	1.0622	-5.84381	NA	NA	0.5817	4.1196e-10	0.741477	6.45733e-10	0.288144	5.10193e-09	NA	NA	0.856472	6.90414e-08	0.966746	1.80207e-07	0.844514	1.10874e-06	NA	NA
MPHOSPH9	3.534e-07	5.78931e-05	5.09249	Heart_Left_Ventricle	1.05526e-06	0.000364955	4.88104	Muscle_Skeletal	1.93476e-07	5.88868e-05	5.2055	NA	NA	NA	1	1	1	0	3	0.550903	-6.24943	0.329898	-6.17884	0.733071	-6.2036	NA	NA	0.5817	4.1196e-10	0.741477	6.45733e-10	0.463515	5.51853e-10	NA	NA	0.856472	6.90414e-08	0.966746	1.80207e-07	0.910073	1.42772e-07	NA	NA
MPHOSPH9	3.534e-07	5.78931e-05	5.09249	Heart_Left_Ventricle	1.05526e-06	0.000364955	4.88104	Nerve_Tibial	1.39215e-07	3.73889e-05	5.26628	NA	NA	NA	1	1	1	0	3	0.550903	-6.24943	0.329898	-6.17884	0.787839	-6.28737	NA	NA	0.5817	4.1196e-10	0.741477	6.45733e-10	0.430791	3.2289e-10	NA	NA	0.856472	6.90414e-08	0.966746	1.80207e-07	0.900425	9.09172e-08	NA	NA
MPHOSPH9	3.534e-07	5.78931e-05	5.09249	Heart_Left_Ventricle	1.05526e-06	0.000364955	4.88104	Ovary	1.39215e-07	4.19203e-05	5.26628	NA	NA	NA	1	1	1	0	3	0.550903	-6.24943	0.329898	-6.17884	0.787839	-6.28737	NA	NA	0.5817	4.1196e-10	0.741477	6.45733e-10	0.430791	3.2289e-10	NA	NA	0.856472	6.90414e-08	0.966746	1.80207e-07	0.900295	9.86043e-08	NA	NA
MPHOSPH9	3.534e-07	5.78931e-05	5.09249	Heart_Left_Ventricle	1.05526e-06	0.000364955	4.88104	Pancreas	2.82517e-07	8.91207e-05	5.13475	NA	NA	NA	1	1	1	0	3	0.550903	-6.24943	0.329898	-6.17884	1.0622	-5.84381	NA	NA	0.5817	4.1196e-10	0.741477	6.45733e-10	0.288144	5.10193e-09	NA	NA	0.856472	6.90414e-08	0.966746	1.80207e-07	0.846809	1.1625e-06	NA	NA
MPHOSPH9	3.534e-07	5.78931e-05	5.09249	Heart_Left_Ventricle	1.05526e-06	0.000364955	4.88104	Pituitary	1.39215e-07	4.05103e-05	5.26628	NA	NA	NA	1	1	1	0	3	0.550903	-6.24943	0.329898	-6.17884	0.787839	-6.28737	NA	NA	0.5817	4.1196e-10	0.741477	6.45733e-10	0.430791	3.2289e-10	NA	NA	0.856472	6.90414e-08	0.966746	1.80207e-07	0.908197	9.23823e-08	NA	NA
MPHOSPH9	3.534e-07	5.78931e-05	5.09249	Heart_Left_Ventricle	1.05526e-06	0.000364955	4.88104	Prostate	2.82517e-07	7.5061e-05	5.13475	NA	NA	NA	1	1	1	0	3	0.550903	-6.24943	0.329898	-6.17884	1.0622	-5.84381	NA	NA	0.5817	4.1196e-10	0.741477	6.45733e-10	0.288144	5.10193e-09	NA	NA	0.856472	6.90414e-08	0.966746	1.80207e-07	0.851101	1.08386e-06	NA	NA
MPHOSPH9	3.534e-07	5.78931e-05	5.09249	Heart_Left_Ventricle	1.05526e-06	0.000364955	4.88104	Skin_Not_Sun_Exposed_Suprapubic	1.93476e-07	5.58831e-05	-5.2055	NA	NA	NA	1	1	1	0	3	0.550903	-6.24943	0.329898	-6.17884	-0.733071	6.2036	NA	NA	0.5817	4.1196e-10	0.741477	6.45733e-10	0.463515	5.51853e-10	NA	NA	0.856472	6.90414e-08	0.966746	1.80207e-07	0.915423	1.40845e-07	NA	NA
MPHOSPH9	3.534e-07	5.78931e-05	5.09249	Heart_Left_Ventricle	1.05526e-06	0.000364955	4.88104	Skin_Sun_Exposed_Lower_leg	2.99861e-07	7.69168e-05	5.12353	NA	NA	NA	1	1	1	0	3	0.550903	-6.24943	0.329898	-6.17884	0.632047	-6.26633	NA	NA	0.5817	4.1196e-10	0.741477	6.45733e-10	0.527356	3.69654e-10	NA	NA	0.856472	6.90414e-08	0.966746	1.80207e-07	0.929028	9.12257e-08	NA	NA
MPHOSPH9	3.534e-07	5.78931e-05	5.09249	Heart_Left_Ventricle	1.05526e-06	0.000364955	4.88104	Small_Intestine_Terminal_Ileum	1.93476e-07	5.40203e-05	-5.2055	NA	NA	NA	1	1	1	0	3	0.550903	-6.24943	0.329898	-6.17884	-0.733071	6.2036	NA	NA	0.5817	4.1196e-10	0.741477	6.45733e-10	0.463515	5.51853e-10	NA	NA	0.856472	6.90414e-08	0.966746	1.80207e-07	0.911154	1.45556e-07	NA	NA
MPHOSPH9	3.534e-07	5.78931e-05	5.09249	Heart_Left_Ventricle	1.05526e-06	0.000364955	4.88104	Spleen	1.39215e-07	4.21189e-05	5.26628	NA	NA	NA	1	1	1	0	3	0.550903	-6.24943	0.329898	-6.17884	0.787839	-6.28737	NA	NA	0.5817	4.1196e-10	0.741477	6.45733e-10	0.430791	3.2289e-10	NA	NA	0.856472	6.90414e-08	0.966746	1.80207e-07	0.894537	8.69746e-08	NA	NA
MPHOSPH9	3.534e-07	5.78931e-05	5.09249	Heart_Left_Ventricle	1.05526e-06	0.000364955	4.88104	Stomach	1.39215e-07	4.16559e-05	5.26628	NA	NA	NA	1	1	1	0	3	0.550903	-6.24943	0.329898	-6.17884	0.787839	-6.28737	NA	NA	0.5817	4.1196e-10	0.741477	6.45733e-10	0.430791	3.2289e-10	NA	NA	0.856472	6.90414e-08	0.966746	1.80207e-07	0.907716	1.08776e-07	NA	NA
MPHOSPH9	3.534e-07	5.78931e-05	5.09249	Heart_Left_Ventricle	1.05526e-06	0.000364955	4.88104	Testis	2.32122e-07	7.3096e-05	5.17158	NA	NA	NA	1	1	1	0	3	0.550903	-6.24943	0.329898	-6.17884	0.666551	-6.29947	NA	NA	0.5817	4.1196e-10	0.741477	6.45733e-10	0.505059	2.98663e-10	NA	NA	0.856472	6.90414e-08	0.966746	1.80207e-07	0.925377	9.41894e-08	NA	NA
MPHOSPH9	3.534e-07	5.78931e-05	5.09249	Heart_Left_Ventricle	1.05526e-06	0.000364955	4.88104	Thyroid	1.39215e-07	3.65439e-05	5.26628	NA	NA	NA	1	1	1	0	3	0.550903	-6.24943	0.329898	-6.17884	0.787839	-6.28737	NA	NA	0.5817	4.1196e-10	0.741477	6.45733e-10	0.430791	3.2289e-10	NA	NA	0.856472	6.90414e-08	0.966746	1.80207e-07	0.901134	9.331e-08	NA	NA
MPHOSPH9	3.534e-07	5.78931e-05	5.09249	Heart_Left_Ventricle	1.05526e-06	0.000364955	4.88104	Uterus	1.39215e-07	3.90645e-05	5.26628	NA	NA	NA	1	1	1	0	3	0.550903	-6.24943	0.329898	-6.17884	0.787839	-6.28737	NA	NA	0.5817	4.1196e-10	0.741477	6.45733e-10	0.430791	3.2289e-10	NA	NA	0.856472	6.90414e-08	0.966746	1.80207e-07	0.901006	9.43318e-08	NA	NA
MPHOSPH9	3.534e-07	5.78931e-05	5.09249	Heart_Left_Ventricle	1.05526e-06	0.000364955	4.88104	Vagina	1.39215e-07	4.36959e-05	5.26628	NA	NA	NA	1	1	1	0	3	0.550903	-6.24943	0.329898	-6.17884	0.787839	-6.28737	NA	NA	0.5817	4.1196e-10	0.741477	6.45733e-10	0.430791	3.2289e-10	NA	NA	0.856472	6.90414e-08	0.966746	1.80207e-07	0.900933	1.07931e-07	NA	NA
MPHOSPH9	3.534e-07	5.78931e-05	5.09249	Heart_Left_Ventricle	1.05526e-06	0.000364955	4.88104	smultixcan	7.2969e-08	2.25236e-05	1.05676	NA	NA	NA	1	1	1	0	3	0.550903	-6.24943	0.329898	-6.17884	0.214599	-1.23178	NA	NA	0.5817	4.1196e-10	0.741477	6.45733e-10	0.703685	2.84442e-11	NA	NA	0.856472	6.90414e-08	0.966746	1.80207e-07	0.955808	8.81116e-09	NA	NA
MPHOSPH9	3.534e-07	5.78931e-05	5.09249	Kidney_Cortex	3.08412e-06	0.000718033	4.66514	Adipose_Subcutaneous	2.99861e-07	8.13623e-05	5.12353	NA	NA	NA	1	1	1	0	3	0.550903	-6.24943	0.526431	-5.75101	0.632047	-6.26633	NA	NA	0.5817	4.1196e-10	0.598589	8.87126e-09	0.527356	3.69654e-10	NA	NA	0.856472	6.90414e-08	0.967981	2.04172e-06	0.927487	1.01279e-07	NA	NA
MPHOSPH9	3.534e-07	5.78931e-05	5.09249	Kidney_Cortex	3.08412e-06	0.000718033	4.66514	Adipose_Visceral_Omentum	1.93476e-07	5.38406e-05	5.2055	NA	NA	NA	1	1	1	0	3	0.550903	-6.24943	0.526431	-5.75101	0.733071	-6.2036	NA	NA	0.5817	4.1196e-10	0.598589	8.87126e-09	0.463515	5.51853e-10	NA	NA	0.856472	6.90414e-08	0.967981	2.04172e-06	0.903327	1.38256e-07	NA	NA
MPHOSPH9	3.534e-07	5.78931e-05	5.09249	Kidney_Cortex	3.08412e-06	0.000718033	4.66514	Adrenal_Gland	1.39215e-07	3.61946e-05	5.26628	NA	NA	NA	1	1	1	0	3	0.550903	-6.24943	0.526431	-5.75101	0.787839	-6.28737	NA	NA	0.5817	4.1196e-10	0.598589	8.87126e-09	0.430791	3.2289e-10	NA	NA	0.856472	6.90414e-08	0.967981	2.04172e-06	0.901951	8.58259e-08	NA	NA
MPHOSPH9	3.534e-07	5.78931e-05	5.09249	Kidney_Cortex	3.08412e-06	0.000718033	4.66514	Artery_Aorta	2.82517e-07	7.04502e-05	5.13475	NA	NA	NA	1	1	1	0	3	0.550903	-6.24943	0.526431	-5.75101	1.0622	-5.84381	NA	NA	0.5817	4.1196e-10	0.598589	8.87126e-09	0.288144	5.10193e-09	NA	NA	0.856472	6.90414e-08	0.967981	2.04172e-06	0.844483	9.88816e-07	NA	NA
MPHOSPH9	3.534e-07	5.78931e-05	5.09249	Kidney_Cortex	3.08412e-06	0.000718033	4.66514	Artery_Coronary	1.39215e-07	3.82277e-05	5.26628	NA	NA	NA	1	1	1	0	3	0.550903	-6.24943	0.526431	-5.75101	0.787839	-6.28737	NA	NA	0.5817	4.1196e-10	0.598589	8.87126e-09	0.430791	3.2289e-10	NA	NA	0.856472	6.90414e-08	0.967981	2.04172e-06	0.894543	9.44718e-08	NA	NA
MPHOSPH9	3.534e-07	5.78931e-05	5.09249	Kidney_Cortex	3.08412e-06	0.000718033	4.66514	Artery_Tibial	2.99861e-07	7.76842e-05	5.12353	NA	NA	NA	1	1	1	0	3	0.550903	-6.24943	0.526431	-5.75101	0.632047	-6.26633	NA	NA	0.5817	4.1196e-10	0.598589	8.87126e-09	0.527356	3.69654e-10	NA	NA	0.856472	6.90414e-08	0.967981	2.04172e-06	0.92477	9.98773e-08	NA	NA
MPHOSPH9	3.534e-07	5.78931e-05	5.09249	Kidney_Cortex	3.08412e-06	0.000718033	4.66514	Brain_Anterior_cingulate_cortex_BA24	3.25548e-06	0.00075519	-4.65401	NA	NA	NA	1	1	1	0	3	0.550903	-6.24943	0.526431	-5.75101	-0.580958	5.76204	NA	NA	0.5817	4.1196e-10	0.598589	8.87126e-09	0.561269	8.31035e-09	NA	NA	0.856472	6.90414e-08	0.967981	2.04172e-06	0.932573	1.93811e-06	NA	NA
MPHOSPH9	3.534e-07	5.78931e-05	5.09249	Kidney_Cortex	3.08412e-06	0.000718033	4.66514	Brain_Caudate_basal_ganglia	1.39215e-07	4.52731e-05	5.26628	NA	NA	NA	1	1	1	0	3	0.550903	-6.24943	0.526431	-5.75101	0.787839	-6.28737	NA	NA	0.5817	4.1196e-10	0.598589	8.87126e-09	0.430791	3.2289e-10	NA	NA	0.856472	6.90414e-08	0.967981	2.04172e-06	0.900989	9.3252e-08	NA	NA
MPHOSPH9	3.534e-07	5.78931e-05	5.09249	Kidney_Cortex	3.08412e-06	0.000718033	4.66514	Brain_Cerebellar_Hemisphere	1.39215e-07	4.00685e-05	5.26628	NA	NA	NA	1	1	1	0	3	0.550903	-6.24943	0.526431	-5.75101	0.787839	-6.28737	NA	NA	0.5817	4.1196e-10	0.598589	8.87126e-09	0.430791	3.2289e-10	NA	NA	0.856472	6.90414e-08	0.967981	2.04172e-06	0.89483	8.68438e-08	NA	NA
MPHOSPH9	3.534e-07	5.78931e-05	5.09249	Kidney_Cortex	3.08412e-06	0.000718033	4.66514	Brain_Cerebellum	1.28148e-07	3.72427e-05	-5.28148	NA	NA	NA	1	1	1	0	3	0.550903	-6.24943	0.526431	-5.75101	-0.793533	6.25148	NA	NA	0.5817	4.1196e-10	0.598589	8.87126e-09	0.427468	4.06568e-10	NA	NA	0.856472	6.90414e-08	0.967981	2.04172e-06	0.894002	1.11796e-07	NA	NA
MPHOSPH9	3.534e-07	5.78931e-05	5.09249	Kidney_Cortex	3.08412e-06	0.000718033	4.66514	Brain_Cortex	2.82517e-07	8.30381e-05	5.13475	NA	NA	NA	1	1	1	0	3	0.550903	-6.24943	0.526431	-5.75101	1.0622	-5.84381	NA	NA	0.5817	4.1196e-10	0.598589	8.87126e-09	0.288144	5.10193e-09	NA	NA	0.856472	6.90414e-08	0.967981	2.04172e-06	0.842696	1.02028e-06	NA	NA
MPHOSPH9	3.534e-07	5.78931e-05	5.09249	Kidney_Cortex	3.08412e-06	0.000718033	4.66514	Brain_Frontal_Cortex_BA9	2.99861e-07	8.33226e-05	5.12353	NA	NA	NA	1	1	1	0	3	0.550903	-6.24943	0.526431	-5.75101	0.632047	-6.26633	NA	NA	0.5817	4.1196e-10	0.598589	8.87126e-09	0.527356	3.69654e-10	NA	NA	0.856472	6.90414e-08	0.967981	2.04172e-06	0.923204	1.04847e-07	NA	NA
MPHOSPH9	3.534e-07	5.78931e-05	5.09249	Kidney_Cortex	3.08412e-06	0.000718033	4.66514	Brain_Hypothalamus	2.99861e-07	0.000109172	-5.12353	NA	NA	NA	1	1	1	0	3	0.550903	-6.24943	0.526431	-5.75101	-0.632047	6.26633	NA	NA	0.5817	4.1196e-10	0.598589	8.87126e-09	0.527356	3.69654e-10	NA	NA	0.856472	6.90414e-08	0.967981	2.04172e-06	0.927435	1.26818e-07	NA	NA
MPHOSPH9	3.534e-07	5.78931e-05	5.09249	Kidney_Cortex	3.08412e-06	0.000718033	4.66514	Brain_Putamen_basal_ganglia	2.99861e-07	0.000104756	5.12353	NA	NA	NA	1	1	1	0	3	0.550903	-6.24943	0.526431	-5.75101	0.632047	-6.26633	NA	NA	0.5817	4.1196e-10	0.598589	8.87126e-09	0.527356	3.69654e-10	NA	NA	0.856472	6.90414e-08	0.967981	2.04172e-06	0.926379	1.26478e-07	NA	NA
MPHOSPH9	3.534e-07	5.78931e-05	5.09249	Kidney_Cortex	3.08412e-06	0.000718033	4.66514	Brain_Spinal_cord_cervical_c-1	2.82517e-07	9.46477e-05	5.13475	NA	NA	NA	1	1	1	0	3	0.550903	-6.24943	0.526431	-5.75101	1.0622	-5.84381	NA	NA	0.5817	4.1196e-10	0.598589	8.87126e-09	0.288144	5.10193e-09	NA	NA	0.856472	6.90414e-08	0.967981	2.04172e-06	0.860164	1.21513e-06	NA	NA
MPHOSPH9	3.534e-07	5.78931e-05	5.09249	Kidney_Cortex	3.08412e-06	0.000718033	4.66514	Brain_Substantia_nigra	2.99861e-07	9.48379e-05	5.12353	NA	NA	NA	1	1	1	0	3	0.550903	-6.24943	0.526431	-5.75101	0.632047	-6.26633	NA	NA	0.5817	4.1196e-10	0.598589	8.87126e-09	0.527356	3.69654e-10	NA	NA	0.856472	6.90414e-08	0.967981	2.04172e-06	0.92262	1.29158e-07	NA	NA
MPHOSPH9	3.534e-07	5.78931e-05	5.09249	Kidney_Cortex	3.08412e-06	0.000718033	4.66514	Breast_Mammary_Tissue	1.39215e-07	3.67778e-05	5.26628	NA	NA	NA	1	1	1	0	3	0.550903	-6.24943	0.526431	-5.75101	0.787839	-6.28737	NA	NA	0.5817	4.1196e-10	0.598589	8.87126e-09	0.430791	3.2289e-10	NA	NA	0.856472	6.90414e-08	0.967981	2.04172e-06	0.903435	8.69316e-08	NA	NA
MPHOSPH9	3.534e-07	5.78931e-05	5.09249	Kidney_Cortex	3.08412e-06	0.000718033	4.66514	Cells_Cultured_fibroblasts	2.82517e-07	7.37736e-05	5.13475	NA	NA	NA	1	1	1	0	3	0.550903	-6.24943	0.526431	-5.75101	1.0622	-5.84381	NA	NA	0.5817	4.1196e-10	0.598589	8.87126e-09	0.288144	5.10193e-09	NA	NA	0.856472	6.90414e-08	0.967981	2.04172e-06	0.838313	9.54126e-07	NA	NA
MPHOSPH9	3.534e-07	5.78931e-05	5.09249	Kidney_Cortex	3.08412e-06	0.000718033	4.66514	Cells_EBV-transformed_lymphocytes	1.39215e-07	3.43578e-05	5.26628	NA	NA	NA	1	1	1	0	3	0.550903	-6.24943	0.526431	-5.75101	0.787839	-6.28737	NA	NA	0.5817	4.1196e-10	0.598589	8.87126e-09	0.430791	3.2289e-10	NA	NA	0.856472	6.90414e-08	0.967981	2.04172e-06	0.8922	7.75849e-08	NA	NA
MPHOSPH9	3.534e-07	5.78931e-05	5.09249	Kidney_Cortex	3.08412e-06	0.000718033	4.66514	Colon_Sigmoid	1.93476e-07	5.01838e-05	5.2055	NA	NA	NA	1	1	1	0	3	0.550903	-6.24943	0.526431	-5.75101	0.733071	-6.2036	NA	NA	0.5817	4.1196e-10	0.598589	8.87126e-09	0.463515	5.51853e-10	NA	NA	0.856472	6.90414e-08	0.967981	2.04172e-06	0.910441	1.37816e-07	NA	NA
MPHOSPH9	3.534e-07	5.78931e-05	5.09249	Kidney_Cortex	3.08412e-06	0.000718033	4.66514	Colon_Transverse	1.39215e-07	3.8101e-05	5.26628	NA	NA	NA	1	1	1	0	3	0.550903	-6.24943	0.526431	-5.75101	0.787839	-6.28737	NA	NA	0.5817	4.1196e-10	0.598589	8.87126e-09	0.430791	3.2289e-10	NA	NA	0.856472	6.90414e-08	0.967981	2.04172e-06	0.902055	9.3615e-08	NA	NA
MPHOSPH9	3.534e-07	5.78931e-05	5.09249	Kidney_Cortex	3.08412e-06	0.000718033	4.66514	Esophagus_Gastroesophageal_Junction	1.39215e-07	3.60242e-05	5.26628	NA	NA	NA	1	1	1	0	3	0.550903	-6.24943	0.526431	-5.75101	0.787839	-6.28737	NA	NA	0.5817	4.1196e-10	0.598589	8.87126e-09	0.430791	3.2289e-10	NA	NA	0.856472	6.90414e-08	0.967981	2.04172e-06	0.903558	8.62466e-08	NA	NA
MPHOSPH9	3.534e-07	5.78931e-05	5.09249	Kidney_Cortex	3.08412e-06	0.000718033	4.66514	Esophagus_Mucosa	1.39215e-07	3.68657e-05	5.26628	NA	NA	NA	1	1	1	0	3	0.550903	-6.24943	0.526431	-5.75101	0.787839	-6.28737	NA	NA	0.5817	4.1196e-10	0.598589	8.87126e-09	0.430791	3.2289e-10	NA	NA	0.856472	6.90414e-08	0.967981	2.04172e-06	0.90119	8.58541e-08	NA	NA
MPHOSPH9	3.534e-07	5.78931e-05	5.09249	Kidney_Cortex	3.08412e-06	0.000718033	4.66514	Esophagus_Muscularis	2.99861e-07	7.18272e-05	5.12353	NA	NA	NA	1	1	1	0	3	0.550903	-6.24943	0.526431	-5.75101	0.632047	-6.26633	NA	NA	0.5817	4.1196e-10	0.598589	8.87126e-09	0.527356	3.69654e-10	NA	NA	0.856472	6.90414e-08	0.967981	2.04172e-06	0.92795	9.67372e-08	NA	NA
MPHOSPH9	3.534e-07	5.78931e-05	5.09249	Kidney_Cortex	3.08412e-06	0.000718033	4.66514	Heart_Atrial_Appendage	1.39215e-07	4.02756e-05	5.26628	NA	NA	NA	1	1	1	0	3	0.550903	-6.24943	0.526431	-5.75101	0.787839	-6.28737	NA	NA	0.5817	4.1196e-10	0.598589	8.87126e-09	0.430791	3.2289e-10	NA	NA	0.856472	6.90414e-08	0.967981	2.04172e-06	0.898515	9.32829e-08	NA	NA
MPHOSPH9	3.534e-07	5.78931e-05	5.09249	Kidney_Cortex	3.08412e-06	0.000718033	4.66514	Heart_Left_Ventricle	2.99861e-07	7.98131e-05	5.12353	NA	NA	NA	1	1	1	0	3	0.550903	-6.24943	0.526431	-5.75101	0.632047	-6.26633	NA	NA	0.5817	4.1196e-10	0.598589	8.87126e-09	0.527356	3.69654e-10	NA	NA	0.856472	6.90414e-08	0.967981	2.04172e-06	0.934866	1.02497e-07	NA	NA
MPHOSPH9	3.534e-07	5.78931e-05	5.09249	Kidney_Cortex	3.08412e-06	0.000718033	4.66514	Kidney_Cortex	2.82517e-07	9.45527e-05	5.13475	NA	NA	NA	1	1	1	0	3	0.550903	-6.24943	0.526431	-5.75101	1.0622	-5.84381	NA	NA	0.5817	4.1196e-10	0.598589	8.87126e-09	0.288144	5.10193e-09	NA	NA	0.856472	6.90414e-08	0.967981	2.04172e-06	0.849491	1.68765e-06	NA	NA
MPHOSPH9	3.534e-07	5.78931e-05	5.09249	Kidney_Cortex	3.08412e-06	0.000718033	4.66514	Liver	1.39215e-07	4.93095e-05	5.26628	NA	NA	NA	1	1	1	0	3	0.550903	-6.24943	0.526431	-5.75101	0.787839	-6.28737	NA	NA	0.5817	4.1196e-10	0.598589	8.87126e-09	0.430791	3.2289e-10	NA	NA	0.856472	6.90414e-08	0.967981	2.04172e-06	0.891494	1.09555e-07	NA	NA
MPHOSPH9	3.534e-07	5.78931e-05	5.09249	Kidney_Cortex	3.08412e-06	0.000718033	4.66514	Lung	1.39215e-07	3.891e-05	5.26628	NA	NA	NA	1	1	1	0	3	0.550903	-6.24943	0.526431	-5.75101	0.787839	-6.28737	NA	NA	0.5817	4.1196e-10	0.598589	8.87126e-09	0.430791	3.2289e-10	NA	NA	0.856472	6.90414e-08	0.967981	2.04172e-06	0.893739	9.039e-08	NA	NA
MPHOSPH9	3.534e-07	5.78931e-05	5.09249	Kidney_Cortex	3.08412e-06	0.000718033	4.66514	Minor_Salivary_Gland	2.82517e-07	7.33996e-05	5.13475	NA	NA	NA	1	1	1	0	3	0.550903	-6.24943	0.526431	-5.75101	1.0622	-5.84381	NA	NA	0.5817	4.1196e-10	0.598589	8.87126e-09	0.288144	5.10193e-09	NA	NA	0.856472	6.90414e-08	0.967981	2.04172e-06	0.844514	1.10874e-06	NA	NA
MPHOSPH9	3.534e-07	5.78931e-05	5.09249	Kidney_Cortex	3.08412e-06	0.000718033	4.66514	Muscle_Skeletal	1.93476e-07	5.88868e-05	5.2055	NA	NA	NA	1	1	1	0	3	0.550903	-6.24943	0.526431	-5.75101	0.733071	-6.2036	NA	NA	0.5817	4.1196e-10	0.598589	8.87126e-09	0.463515	5.51853e-10	NA	NA	0.856472	6.90414e-08	0.967981	2.04172e-06	0.910073	1.42772e-07	NA	NA
MPHOSPH9	3.534e-07	5.78931e-05	5.09249	Kidney_Cortex	3.08412e-06	0.000718033	4.66514	Nerve_Tibial	1.39215e-07	3.73889e-05	5.26628	NA	NA	NA	1	1	1	0	3	0.550903	-6.24943	0.526431	-5.75101	0.787839	-6.28737	NA	NA	0.5817	4.1196e-10	0.598589	8.87126e-09	0.430791	3.2289e-10	NA	NA	0.856472	6.90414e-08	0.967981	2.04172e-06	0.900425	9.09172e-08	NA	NA
MPHOSPH9	3.534e-07	5.78931e-05	5.09249	Kidney_Cortex	3.08412e-06	0.000718033	4.66514	Ovary	1.39215e-07	4.19203e-05	5.26628	NA	NA	NA	1	1	1	0	3	0.550903	-6.24943	0.526431	-5.75101	0.787839	-6.28737	NA	NA	0.5817	4.1196e-10	0.598589	8.87126e-09	0.430791	3.2289e-10	NA	NA	0.856472	6.90414e-08	0.967981	2.04172e-06	0.900295	9.86043e-08	NA	NA
MPHOSPH9	3.534e-07	5.78931e-05	5.09249	Kidney_Cortex	3.08412e-06	0.000718033	4.66514	Pancreas	2.82517e-07	8.91207e-05	5.13475	NA	NA	NA	1	1	1	0	3	0.550903	-6.24943	0.526431	-5.75101	1.0622	-5.84381	NA	NA	0.5817	4.1196e-10	0.598589	8.87126e-09	0.288144	5.10193e-09	NA	NA	0.856472	6.90414e-08	0.967981	2.04172e-06	0.846809	1.1625e-06	NA	NA
MPHOSPH9	3.534e-07	5.78931e-05	5.09249	Kidney_Cortex	3.08412e-06	0.000718033	4.66514	Pituitary	1.39215e-07	4.05103e-05	5.26628	NA	NA	NA	1	1	1	0	3	0.550903	-6.24943	0.526431	-5.75101	0.787839	-6.28737	NA	NA	0.5817	4.1196e-10	0.598589	8.87126e-09	0.430791	3.2289e-10	NA	NA	0.856472	6.90414e-08	0.967981	2.04172e-06	0.908197	9.23823e-08	NA	NA
MPHOSPH9	3.534e-07	5.78931e-05	5.09249	Kidney_Cortex	3.08412e-06	0.000718033	4.66514	Prostate	2.82517e-07	7.5061e-05	5.13475	NA	NA	NA	1	1	1	0	3	0.550903	-6.24943	0.526431	-5.75101	1.0622	-5.84381	NA	NA	0.5817	4.1196e-10	0.598589	8.87126e-09	0.288144	5.10193e-09	NA	NA	0.856472	6.90414e-08	0.967981	2.04172e-06	0.851101	1.08386e-06	NA	NA
MPHOSPH9	3.534e-07	5.78931e-05	5.09249	Kidney_Cortex	3.08412e-06	0.000718033	4.66514	Skin_Not_Sun_Exposed_Suprapubic	1.93476e-07	5.58831e-05	-5.2055	NA	NA	NA	1	1	1	0	3	0.550903	-6.24943	0.526431	-5.75101	-0.733071	6.2036	NA	NA	0.5817	4.1196e-10	0.598589	8.87126e-09	0.463515	5.51853e-10	NA	NA	0.856472	6.90414e-08	0.967981	2.04172e-06	0.915423	1.40845e-07	NA	NA
MPHOSPH9	3.534e-07	5.78931e-05	5.09249	Kidney_Cortex	3.08412e-06	0.000718033	4.66514	Skin_Sun_Exposed_Lower_leg	2.99861e-07	7.69168e-05	5.12353	NA	NA	NA	1	1	1	0	3	0.550903	-6.24943	0.526431	-5.75101	0.632047	-6.26633	NA	NA	0.5817	4.1196e-10	0.598589	8.87126e-09	0.527356	3.69654e-10	NA	NA	0.856472	6.90414e-08	0.967981	2.04172e-06	0.929028	9.12257e-08	NA	NA
MPHOSPH9	3.534e-07	5.78931e-05	5.09249	Kidney_Cortex	3.08412e-06	0.000718033	4.66514	Small_Intestine_Terminal_Ileum	1.93476e-07	5.40203e-05	-5.2055	NA	NA	NA	1	1	1	0	3	0.550903	-6.24943	0.526431	-5.75101	-0.733071	6.2036	NA	NA	0.5817	4.1196e-10	0.598589	8.87126e-09	0.463515	5.51853e-10	NA	NA	0.856472	6.90414e-08	0.967981	2.04172e-06	0.911154	1.45556e-07	NA	NA
MPHOSPH9	3.534e-07	5.78931e-05	5.09249	Kidney_Cortex	3.08412e-06	0.000718033	4.66514	Spleen	1.39215e-07	4.21189e-05	5.26628	NA	NA	NA	1	1	1	0	3	0.550903	-6.24943	0.526431	-5.75101	0.787839	-6.28737	NA	NA	0.5817	4.1196e-10	0.598589	8.87126e-09	0.430791	3.2289e-10	NA	NA	0.856472	6.90414e-08	0.967981	2.04172e-06	0.894537	8.69746e-08	NA	NA
MPHOSPH9	3.534e-07	5.78931e-05	5.09249	Kidney_Cortex	3.08412e-06	0.000718033	4.66514	Stomach	1.39215e-07	4.16559e-05	5.26628	NA	NA	NA	1	1	1	0	3	0.550903	-6.24943	0.526431	-5.75101	0.787839	-6.28737	NA	NA	0.5817	4.1196e-10	0.598589	8.87126e-09	0.430791	3.2289e-10	NA	NA	0.856472	6.90414e-08	0.967981	2.04172e-06	0.907716	1.08776e-07	NA	NA
MPHOSPH9	3.534e-07	5.78931e-05	5.09249	Kidney_Cortex	3.08412e-06	0.000718033	4.66514	Testis	2.32122e-07	7.3096e-05	5.17158	NA	NA	NA	1	1	1	0	3	0.550903	-6.24943	0.526431	-5.75101	0.666551	-6.29947	NA	NA	0.5817	4.1196e-10	0.598589	8.87126e-09	0.505059	2.98663e-10	NA	NA	0.856472	6.90414e-08	0.967981	2.04172e-06	0.925377	9.41894e-08	NA	NA
MPHOSPH9	3.534e-07	5.78931e-05	5.09249	Kidney_Cortex	3.08412e-06	0.000718033	4.66514	Thyroid	1.39215e-07	3.65439e-05	5.26628	NA	NA	NA	1	1	1	0	3	0.550903	-6.24943	0.526431	-5.75101	0.787839	-6.28737	NA	NA	0.5817	4.1196e-10	0.598589	8.87126e-09	0.430791	3.2289e-10	NA	NA	0.856472	6.90414e-08	0.967981	2.04172e-06	0.901134	9.331e-08	NA	NA
MPHOSPH9	3.534e-07	5.78931e-05	5.09249	Kidney_Cortex	3.08412e-06	0.000718033	4.66514	Uterus	1.39215e-07	3.90645e-05	5.26628	NA	NA	NA	1	1	1	0	3	0.550903	-6.24943	0.526431	-5.75101	0.787839	-6.28737	NA	NA	0.5817	4.1196e-10	0.598589	8.87126e-09	0.430791	3.2289e-10	NA	NA	0.856472	6.90414e-08	0.967981	2.04172e-06	0.901006	9.43318e-08	NA	NA
MPHOSPH9	3.534e-07	5.78931e-05	5.09249	Kidney_Cortex	3.08412e-06	0.000718033	4.66514	Vagina	1.39215e-07	4.36959e-05	5.26628	NA	NA	NA	1	1	1	0	3	0.550903	-6.24943	0.526431	-5.75101	0.787839	-6.28737	NA	NA	0.5817	4.1196e-10	0.598589	8.87126e-09	0.430791	3.2289e-10	NA	NA	0.856472	6.90414e-08	0.967981	2.04172e-06	0.900933	1.07931e-07	NA	NA
MPHOSPH9	3.534e-07	5.78931e-05	5.09249	Kidney_Cortex	3.08412e-06	0.000718033	4.66514	smultixcan	7.2969e-08	2.25236e-05	1.05676	NA	NA	NA	1	1	1	0	3	0.550903	-6.24943	0.526431	-5.75101	0.214599	-1.23178	NA	NA	0.5817	4.1196e-10	0.598589	8.87126e-09	0.703685	2.84442e-11	NA	NA	0.856472	6.90414e-08	0.967981	2.04172e-06	0.955808	8.81116e-09	NA	NA
MPHOSPH9	3.534e-07	5.78931e-05	5.09249	Lung	2.18482e-08	9.89255e-06	5.59669	Adipose_Subcutaneous	2.99861e-07	8.13623e-05	5.12353	NA	NA	NA	1	1	1	0	3	0.550903	-6.24943	1.14773	-6.48713	0.632047	-6.26633	NA	NA	0.5817	4.1196e-10	0.251078	8.74873e-11	0.527356	3.69654e-10	NA	NA	0.856472	6.90414e-08	0.848496	2.93082e-08	0.927487	1.01279e-07	NA	NA
MPHOSPH9	3.534e-07	5.78931e-05	5.09249	Lung	2.18482e-08	9.89255e-06	5.59669	Adipose_Visceral_Omentum	1.93476e-07	5.38406e-05	5.2055	NA	NA	NA	1	1	1	0	3	0.550903	-6.24943	1.14773	-6.48713	0.733071	-6.2036	NA	NA	0.5817	4.1196e-10	0.251078	8.74873e-11	0.463515	5.51853e-10	NA	NA	0.856472	6.90414e-08	0.848496	2.93082e-08	0.903327	1.38256e-07	NA	NA
MPHOSPH9	3.534e-07	5.78931e-05	5.09249	Lung	2.18482e-08	9.89255e-06	5.59669	Adrenal_Gland	1.39215e-07	3.61946e-05	5.26628	NA	NA	NA	1	1	1	0	3	0.550903	-6.24943	1.14773	-6.48713	0.787839	-6.28737	NA	NA	0.5817	4.1196e-10	0.251078	8.74873e-11	0.430791	3.2289e-10	NA	NA	0.856472	6.90414e-08	0.848496	2.93082e-08	0.901951	8.58259e-08	NA	NA
MPHOSPH9	3.534e-07	5.78931e-05	5.09249	Lung	2.18482e-08	9.89255e-06	5.59669	Artery_Aorta	2.82517e-07	7.04502e-05	5.13475	NA	NA	NA	1	1	1	0	3	0.550903	-6.24943	1.14773	-6.48713	1.0622	-5.84381	NA	NA	0.5817	4.1196e-10	0.251078	8.74873e-11	0.288144	5.10193e-09	NA	NA	0.856472	6.90414e-08	0.848496	2.93082e-08	0.844483	9.88816e-07	NA	NA
MPHOSPH9	3.534e-07	5.78931e-05	5.09249	Lung	2.18482e-08	9.89255e-06	5.59669	Artery_Coronary	1.39215e-07	3.82277e-05	5.26628	NA	NA	NA	1	1	1	0	3	0.550903	-6.24943	1.14773	-6.48713	0.787839	-6.28737	NA	NA	0.5817	4.1196e-10	0.251078	8.74873e-11	0.430791	3.2289e-10	NA	NA	0.856472	6.90414e-08	0.848496	2.93082e-08	0.894543	9.44718e-08	NA	NA
MPHOSPH9	3.534e-07	5.78931e-05	5.09249	Lung	2.18482e-08	9.89255e-06	5.59669	Artery_Tibial	2.99861e-07	7.76842e-05	5.12353	NA	NA	NA	1	1	1	0	3	0.550903	-6.24943	1.14773	-6.48713	0.632047	-6.26633	NA	NA	0.5817	4.1196e-10	0.251078	8.74873e-11	0.527356	3.69654e-10	NA	NA	0.856472	6.90414e-08	0.848496	2.93082e-08	0.92477	9.98773e-08	NA	NA
MPHOSPH9	3.534e-07	5.78931e-05	5.09249	Lung	2.18482e-08	9.89255e-06	5.59669	Brain_Anterior_cingulate_cortex_BA24	3.25548e-06	0.00075519	-4.65401	NA	NA	NA	1	1	1	0	3	0.550903	-6.24943	1.14773	-6.48713	-0.580958	5.76204	NA	NA	0.5817	4.1196e-10	0.251078	8.74873e-11	0.561269	8.31035e-09	NA	NA	0.856472	6.90414e-08	0.848496	2.93082e-08	0.932573	1.93811e-06	NA	NA
MPHOSPH9	3.534e-07	5.78931e-05	5.09249	Lung	2.18482e-08	9.89255e-06	5.59669	Brain_Caudate_basal_ganglia	1.39215e-07	4.52731e-05	5.26628	NA	NA	NA	1	1	1	0	3	0.550903	-6.24943	1.14773	-6.48713	0.787839	-6.28737	NA	NA	0.5817	4.1196e-10	0.251078	8.74873e-11	0.430791	3.2289e-10	NA	NA	0.856472	6.90414e-08	0.848496	2.93082e-08	0.900989	9.3252e-08	NA	NA
MPHOSPH9	3.534e-07	5.78931e-05	5.09249	Lung	2.18482e-08	9.89255e-06	5.59669	Brain_Cerebellar_Hemisphere	1.39215e-07	4.00685e-05	5.26628	NA	NA	NA	1	1	1	0	3	0.550903	-6.24943	1.14773	-6.48713	0.787839	-6.28737	NA	NA	0.5817	4.1196e-10	0.251078	8.74873e-11	0.430791	3.2289e-10	NA	NA	0.856472	6.90414e-08	0.848496	2.93082e-08	0.89483	8.68438e-08	NA	NA
MPHOSPH9	3.534e-07	5.78931e-05	5.09249	Lung	2.18482e-08	9.89255e-06	5.59669	Brain_Cerebellum	1.28148e-07	3.72427e-05	-5.28148	NA	NA	NA	1	1	1	0	3	0.550903	-6.24943	1.14773	-6.48713	-0.793533	6.25148	NA	NA	0.5817	4.1196e-10	0.251078	8.74873e-11	0.427468	4.06568e-10	NA	NA	0.856472	6.90414e-08	0.848496	2.93082e-08	0.894002	1.11796e-07	NA	NA
MPHOSPH9	3.534e-07	5.78931e-05	5.09249	Lung	2.18482e-08	9.89255e-06	5.59669	Brain_Cortex	2.82517e-07	8.30381e-05	5.13475	NA	NA	NA	1	1	1	0	3	0.550903	-6.24943	1.14773	-6.48713	1.0622	-5.84381	NA	NA	0.5817	4.1196e-10	0.251078	8.74873e-11	0.288144	5.10193e-09	NA	NA	0.856472	6.90414e-08	0.848496	2.93082e-08	0.842696	1.02028e-06	NA	NA
MPHOSPH9	3.534e-07	5.78931e-05	5.09249	Lung	2.18482e-08	9.89255e-06	5.59669	Brain_Frontal_Cortex_BA9	2.99861e-07	8.33226e-05	5.12353	NA	NA	NA	1	1	1	0	3	0.550903	-6.24943	1.14773	-6.48713	0.632047	-6.26633	NA	NA	0.5817	4.1196e-10	0.251078	8.74873e-11	0.527356	3.69654e-10	NA	NA	0.856472	6.90414e-08	0.848496	2.93082e-08	0.923204	1.04847e-07	NA	NA
MPHOSPH9	3.534e-07	5.78931e-05	5.09249	Lung	2.18482e-08	9.89255e-06	5.59669	Brain_Hypothalamus	2.99861e-07	0.000109172	-5.12353	NA	NA	NA	1	1	1	0	3	0.550903	-6.24943	1.14773	-6.48713	-0.632047	6.26633	NA	NA	0.5817	4.1196e-10	0.251078	8.74873e-11	0.527356	3.69654e-10	NA	NA	0.856472	6.90414e-08	0.848496	2.93082e-08	0.927435	1.26818e-07	NA	NA
MPHOSPH9	3.534e-07	5.78931e-05	5.09249	Lung	2.18482e-08	9.89255e-06	5.59669	Brain_Putamen_basal_ganglia	2.99861e-07	0.000104756	5.12353	NA	NA	NA	1	1	1	0	3	0.550903	-6.24943	1.14773	-6.48713	0.632047	-6.26633	NA	NA	0.5817	4.1196e-10	0.251078	8.74873e-11	0.527356	3.69654e-10	NA	NA	0.856472	6.90414e-08	0.848496	2.93082e-08	0.926379	1.26478e-07	NA	NA
MPHOSPH9	3.534e-07	5.78931e-05	5.09249	Lung	2.18482e-08	9.89255e-06	5.59669	Brain_Spinal_cord_cervical_c-1	2.82517e-07	9.46477e-05	5.13475	NA	NA	NA	1	1	1	0	3	0.550903	-6.24943	1.14773	-6.48713	1.0622	-5.84381	NA	NA	0.5817	4.1196e-10	0.251078	8.74873e-11	0.288144	5.10193e-09	NA	NA	0.856472	6.90414e-08	0.848496	2.93082e-08	0.860164	1.21513e-06	NA	NA
MPHOSPH9	3.534e-07	5.78931e-05	5.09249	Lung	2.18482e-08	9.89255e-06	5.59669	Brain_Substantia_nigra	2.99861e-07	9.48379e-05	5.12353	NA	NA	NA	1	1	1	0	3	0.550903	-6.24943	1.14773	-6.48713	0.632047	-6.26633	NA	NA	0.5817	4.1196e-10	0.251078	8.74873e-11	0.527356	3.69654e-10	NA	NA	0.856472	6.90414e-08	0.848496	2.93082e-08	0.92262	1.29158e-07	NA	NA
MPHOSPH9	3.534e-07	5.78931e-05	5.09249	Lung	2.18482e-08	9.89255e-06	5.59669	Breast_Mammary_Tissue	1.39215e-07	3.67778e-05	5.26628	NA	NA	NA	1	1	1	0	3	0.550903	-6.24943	1.14773	-6.48713	0.787839	-6.28737	NA	NA	0.5817	4.1196e-10	0.251078	8.74873e-11	0.430791	3.2289e-10	NA	NA	0.856472	6.90414e-08	0.848496	2.93082e-08	0.903435	8.69316e-08	NA	NA
MPHOSPH9	3.534e-07	5.78931e-05	5.09249	Lung	2.18482e-08	9.89255e-06	5.59669	Cells_Cultured_fibroblasts	2.82517e-07	7.37736e-05	5.13475	NA	NA	NA	1	1	1	0	3	0.550903	-6.24943	1.14773	-6.48713	1.0622	-5.84381	NA	NA	0.5817	4.1196e-10	0.251078	8.74873e-11	0.288144	5.10193e-09	NA	NA	0.856472	6.90414e-08	0.848496	2.93082e-08	0.838313	9.54126e-07	NA	NA
MPHOSPH9	3.534e-07	5.78931e-05	5.09249	Lung	2.18482e-08	9.89255e-06	5.59669	Cells_EBV-transformed_lymphocytes	1.39215e-07	3.43578e-05	5.26628	NA	NA	NA	1	1	1	0	3	0.550903	-6.24943	1.14773	-6.48713	0.787839	-6.28737	NA	NA	0.5817	4.1196e-10	0.251078	8.74873e-11	0.430791	3.2289e-10	NA	NA	0.856472	6.90414e-08	0.848496	2.93082e-08	0.8922	7.75849e-08	NA	NA
MPHOSPH9	3.534e-07	5.78931e-05	5.09249	Lung	2.18482e-08	9.89255e-06	5.59669	Colon_Sigmoid	1.93476e-07	5.01838e-05	5.2055	NA	NA	NA	1	1	1	0	3	0.550903	-6.24943	1.14773	-6.48713	0.733071	-6.2036	NA	NA	0.5817	4.1196e-10	0.251078	8.74873e-11	0.463515	5.51853e-10	NA	NA	0.856472	6.90414e-08	0.848496	2.93082e-08	0.910441	1.37816e-07	NA	NA
MPHOSPH9	3.534e-07	5.78931e-05	5.09249	Lung	2.18482e-08	9.89255e-06	5.59669	Colon_Transverse	1.39215e-07	3.8101e-05	5.26628	NA	NA	NA	1	1	1	0	3	0.550903	-6.24943	1.14773	-6.48713	0.787839	-6.28737	NA	NA	0.5817	4.1196e-10	0.251078	8.74873e-11	0.430791	3.2289e-10	NA	NA	0.856472	6.90414e-08	0.848496	2.93082e-08	0.902055	9.3615e-08	NA	NA
MPHOSPH9	3.534e-07	5.78931e-05	5.09249	Lung	2.18482e-08	9.89255e-06	5.59669	Esophagus_Gastroesophageal_Junction	1.39215e-07	3.60242e-05	5.26628	NA	NA	NA	1	1	1	0	3	0.550903	-6.24943	1.14773	-6.48713	0.787839	-6.28737	NA	NA	0.5817	4.1196e-10	0.251078	8.74873e-11	0.430791	3.2289e-10	NA	NA	0.856472	6.90414e-08	0.848496	2.93082e-08	0.903558	8.62466e-08	NA	NA
MPHOSPH9	3.534e-07	5.78931e-05	5.09249	Lung	2.18482e-08	9.89255e-06	5.59669	Esophagus_Mucosa	1.39215e-07	3.68657e-05	5.26628	NA	NA	NA	1	1	1	0	3	0.550903	-6.24943	1.14773	-6.48713	0.787839	-6.28737	NA	NA	0.5817	4.1196e-10	0.251078	8.74873e-11	0.430791	3.2289e-10	NA	NA	0.856472	6.90414e-08	0.848496	2.93082e-08	0.90119	8.58541e-08	NA	NA
MPHOSPH9	3.534e-07	5.78931e-05	5.09249	Lung	2.18482e-08	9.89255e-06	5.59669	Esophagus_Muscularis	2.99861e-07	7.18272e-05	5.12353	NA	NA	NA	1	1	1	0	3	0.550903	-6.24943	1.14773	-6.48713	0.632047	-6.26633	NA	NA	0.5817	4.1196e-10	0.251078	8.74873e-11	0.527356	3.69654e-10	NA	NA	0.856472	6.90414e-08	0.848496	2.93082e-08	0.92795	9.67372e-08	NA	NA
MPHOSPH9	3.534e-07	5.78931e-05	5.09249	Lung	2.18482e-08	9.89255e-06	5.59669	Heart_Atrial_Appendage	1.39215e-07	4.02756e-05	5.26628	NA	NA	NA	1	1	1	0	3	0.550903	-6.24943	1.14773	-6.48713	0.787839	-6.28737	NA	NA	0.5817	4.1196e-10	0.251078	8.74873e-11	0.430791	3.2289e-10	NA	NA	0.856472	6.90414e-08	0.848496	2.93082e-08	0.898515	9.32829e-08	NA	NA
MPHOSPH9	3.534e-07	5.78931e-05	5.09249	Lung	2.18482e-08	9.89255e-06	5.59669	Heart_Left_Ventricle	2.99861e-07	7.98131e-05	5.12353	NA	NA	NA	1	1	1	0	3	0.550903	-6.24943	1.14773	-6.48713	0.632047	-6.26633	NA	NA	0.5817	4.1196e-10	0.251078	8.74873e-11	0.527356	3.69654e-10	NA	NA	0.856472	6.90414e-08	0.848496	2.93082e-08	0.934866	1.02497e-07	NA	NA
MPHOSPH9	3.534e-07	5.78931e-05	5.09249	Lung	2.18482e-08	9.89255e-06	5.59669	Kidney_Cortex	2.82517e-07	9.45527e-05	5.13475	NA	NA	NA	1	1	1	0	3	0.550903	-6.24943	1.14773	-6.48713	1.0622	-5.84381	NA	NA	0.5817	4.1196e-10	0.251078	8.74873e-11	0.288144	5.10193e-09	NA	NA	0.856472	6.90414e-08	0.848496	2.93082e-08	0.849491	1.68765e-06	NA	NA
MPHOSPH9	3.534e-07	5.78931e-05	5.09249	Lung	2.18482e-08	9.89255e-06	5.59669	Liver	1.39215e-07	4.93095e-05	5.26628	NA	NA	NA	1	1	1	0	3	0.550903	-6.24943	1.14773	-6.48713	0.787839	-6.28737	NA	NA	0.5817	4.1196e-10	0.251078	8.74873e-11	0.430791	3.2289e-10	NA	NA	0.856472	6.90414e-08	0.848496	2.93082e-08	0.891494	1.09555e-07	NA	NA
MPHOSPH9	3.534e-07	5.78931e-05	5.09249	Lung	2.18482e-08	9.89255e-06	5.59669	Lung	1.39215e-07	3.891e-05	5.26628	NA	NA	NA	1	1	1	0	3	0.550903	-6.24943	1.14773	-6.48713	0.787839	-6.28737	NA	NA	0.5817	4.1196e-10	0.251078	8.74873e-11	0.430791	3.2289e-10	NA	NA	0.856472	6.90414e-08	0.848496	2.93082e-08	0.893739	9.039e-08	NA	NA
MPHOSPH9	3.534e-07	5.78931e-05	5.09249	Lung	2.18482e-08	9.89255e-06	5.59669	Minor_Salivary_Gland	2.82517e-07	7.33996e-05	5.13475	NA	NA	NA	1	1	1	0	3	0.550903	-6.24943	1.14773	-6.48713	1.0622	-5.84381	NA	NA	0.5817	4.1196e-10	0.251078	8.74873e-11	0.288144	5.10193e-09	NA	NA	0.856472	6.90414e-08	0.848496	2.93082e-08	0.844514	1.10874e-06	NA	NA
MPHOSPH9	3.534e-07	5.78931e-05	5.09249	Lung	2.18482e-08	9.89255e-06	5.59669	Muscle_Skeletal	1.93476e-07	5.88868e-05	5.2055	NA	NA	NA	1	1	1	0	3	0.550903	-6.24943	1.14773	-6.48713	0.733071	-6.2036	NA	NA	0.5817	4.1196e-10	0.251078	8.74873e-11	0.463515	5.51853e-10	NA	NA	0.856472	6.90414e-08	0.848496	2.93082e-08	0.910073	1.42772e-07	NA	NA
MPHOSPH9	3.534e-07	5.78931e-05	5.09249	Lung	2.18482e-08	9.89255e-06	5.59669	Nerve_Tibial	1.39215e-07	3.73889e-05	5.26628	NA	NA	NA	1	1	1	0	3	0.550903	-6.24943	1.14773	-6.48713	0.787839	-6.28737	NA	NA	0.5817	4.1196e-10	0.251078	8.74873e-11	0.430791	3.2289e-10	NA	NA	0.856472	6.90414e-08	0.848496	2.93082e-08	0.900425	9.09172e-08	NA	NA
MPHOSPH9	3.534e-07	5.78931e-05	5.09249	Lung	2.18482e-08	9.89255e-06	5.59669	Ovary	1.39215e-07	4.19203e-05	5.26628	NA	NA	NA	1	1	1	0	3	0.550903	-6.24943	1.14773	-6.48713	0.787839	-6.28737	NA	NA	0.5817	4.1196e-10	0.251078	8.74873e-11	0.430791	3.2289e-10	NA	NA	0.856472	6.90414e-08	0.848496	2.93082e-08	0.900295	9.86043e-08	NA	NA
MPHOSPH9	3.534e-07	5.78931e-05	5.09249	Lung	2.18482e-08	9.89255e-06	5.59669	Pancreas	2.82517e-07	8.91207e-05	5.13475	NA	NA	NA	1	1	1	0	3	0.550903	-6.24943	1.14773	-6.48713	1.0622	-5.84381	NA	NA	0.5817	4.1196e-10	0.251078	8.74873e-11	0.288144	5.10193e-09	NA	NA	0.856472	6.90414e-08	0.848496	2.93082e-08	0.846809	1.1625e-06	NA	NA
MPHOSPH9	3.534e-07	5.78931e-05	5.09249	Lung	2.18482e-08	9.89255e-06	5.59669	Pituitary	1.39215e-07	4.05103e-05	5.26628	NA	NA	NA	1	1	1	0	3	0.550903	-6.24943	1.14773	-6.48713	0.787839	-6.28737	NA	NA	0.5817	4.1196e-10	0.251078	8.74873e-11	0.430791	3.2289e-10	NA	NA	0.856472	6.90414e-08	0.848496	2.93082e-08	0.908197	9.23823e-08	NA	NA
MPHOSPH9	3.534e-07	5.78931e-05	5.09249	Lung	2.18482e-08	9.89255e-06	5.59669	Prostate	2.82517e-07	7.5061e-05	5.13475	NA	NA	NA	1	1	1	0	3	0.550903	-6.24943	1.14773	-6.48713	1.0622	-5.84381	NA	NA	0.5817	4.1196e-10	0.251078	8.74873e-11	0.288144	5.10193e-09	NA	NA	0.856472	6.90414e-08	0.848496	2.93082e-08	0.851101	1.08386e-06	NA	NA
MPHOSPH9	3.534e-07	5.78931e-05	5.09249	Lung	2.18482e-08	9.89255e-06	5.59669	Skin_Not_Sun_Exposed_Suprapubic	1.93476e-07	5.58831e-05	-5.2055	NA	NA	NA	1	1	1	0	3	0.550903	-6.24943	1.14773	-6.48713	-0.733071	6.2036	NA	NA	0.5817	4.1196e-10	0.251078	8.74873e-11	0.463515	5.51853e-10	NA	NA	0.856472	6.90414e-08	0.848496	2.93082e-08	0.915423	1.40845e-07	NA	NA
MPHOSPH9	3.534e-07	5.78931e-05	5.09249	Lung	2.18482e-08	9.89255e-06	5.59669	Skin_Sun_Exposed_Lower_leg	2.99861e-07	7.69168e-05	5.12353	NA	NA	NA	1	1	1	0	3	0.550903	-6.24943	1.14773	-6.48713	0.632047	-6.26633	NA	NA	0.5817	4.1196e-10	0.251078	8.74873e-11	0.527356	3.69654e-10	NA	NA	0.856472	6.90414e-08	0.848496	2.93082e-08	0.929028	9.12257e-08	NA	NA
MPHOSPH9	3.534e-07	5.78931e-05	5.09249	Lung	2.18482e-08	9.89255e-06	5.59669	Small_Intestine_Terminal_Ileum	1.93476e-07	5.40203e-05	-5.2055	NA	NA	NA	1	1	1	0	3	0.550903	-6.24943	1.14773	-6.48713	-0.733071	6.2036	NA	NA	0.5817	4.1196e-10	0.251078	8.74873e-11	0.463515	5.51853e-10	NA	NA	0.856472	6.90414e-08	0.848496	2.93082e-08	0.911154	1.45556e-07	NA	NA
MPHOSPH9	3.534e-07	5.78931e-05	5.09249	Lung	2.18482e-08	9.89255e-06	5.59669	Spleen	1.39215e-07	4.21189e-05	5.26628	NA	NA	NA	1	1	1	0	3	0.550903	-6.24943	1.14773	-6.48713	0.787839	-6.28737	NA	NA	0.5817	4.1196e-10	0.251078	8.74873e-11	0.430791	3.2289e-10	NA	NA	0.856472	6.90414e-08	0.848496	2.93082e-08	0.894537	8.69746e-08	NA	NA
MPHOSPH9	3.534e-07	5.78931e-05	5.09249	Lung	2.18482e-08	9.89255e-06	5.59669	Stomach	1.39215e-07	4.16559e-05	5.26628	NA	NA	NA	1	1	1	0	3	0.550903	-6.24943	1.14773	-6.48713	0.787839	-6.28737	NA	NA	0.5817	4.1196e-10	0.251078	8.74873e-11	0.430791	3.2289e-10	NA	NA	0.856472	6.90414e-08	0.848496	2.93082e-08	0.907716	1.08776e-07	NA	NA
MPHOSPH9	3.534e-07	5.78931e-05	5.09249	Lung	2.18482e-08	9.89255e-06	5.59669	Testis	2.32122e-07	7.3096e-05	5.17158	NA	NA	NA	1	1	1	0	3	0.550903	-6.24943	1.14773	-6.48713	0.666551	-6.29947	NA	NA	0.5817	4.1196e-10	0.251078	8.74873e-11	0.505059	2.98663e-10	NA	NA	0.856472	6.90414e-08	0.848496	2.93082e-08	0.925377	9.41894e-08	NA	NA
MPHOSPH9	3.534e-07	5.78931e-05	5.09249	Lung	2.18482e-08	9.89255e-06	5.59669	Thyroid	1.39215e-07	3.65439e-05	5.26628	NA	NA	NA	1	1	1	0	3	0.550903	-6.24943	1.14773	-6.48713	0.787839	-6.28737	NA	NA	0.5817	4.1196e-10	0.251078	8.74873e-11	0.430791	3.2289e-10	NA	NA	0.856472	6.90414e-08	0.848496	2.93082e-08	0.901134	9.331e-08	NA	NA
MPHOSPH9	3.534e-07	5.78931e-05	5.09249	Lung	2.18482e-08	9.89255e-06	5.59669	Uterus	1.39215e-07	3.90645e-05	5.26628	NA	NA	NA	1	1	1	0	3	0.550903	-6.24943	1.14773	-6.48713	0.787839	-6.28737	NA	NA	0.5817	4.1196e-10	0.251078	8.74873e-11	0.430791	3.2289e-10	NA	NA	0.856472	6.90414e-08	0.848496	2.93082e-08	0.901006	9.43318e-08	NA	NA
MPHOSPH9	3.534e-07	5.78931e-05	5.09249	Lung	2.18482e-08	9.89255e-06	5.59669	Vagina	1.39215e-07	4.36959e-05	5.26628	NA	NA	NA	1	1	1	0	3	0.550903	-6.24943	1.14773	-6.48713	0.787839	-6.28737	NA	NA	0.5817	4.1196e-10	0.251078	8.74873e-11	0.430791	3.2289e-10	NA	NA	0.856472	6.90414e-08	0.848496	2.93082e-08	0.900933	1.07931e-07	NA	NA
MPHOSPH9	3.534e-07	5.78931e-05	5.09249	Lung	2.18482e-08	9.89255e-06	5.59669	smultixcan	7.2969e-08	2.25236e-05	1.05676	NA	NA	NA	1	1	1	0	3	0.550903	-6.24943	1.14773	-6.48713	0.214599	-1.23178	NA	NA	0.5817	4.1196e-10	0.251078	8.74873e-11	0.703685	2.84442e-11	NA	NA	0.856472	6.90414e-08	0.848496	2.93082e-08	0.955808	8.81116e-09	NA	NA
MPHOSPH9	3.534e-07	5.78931e-05	5.09249	Minor_Salivary_Gland	8.65448e-08	3.77369e-05	5.35292	Adipose_Subcutaneous	2.99861e-07	8.13623e-05	5.12353	NA	NA	NA	1	1	1	0	3	0.550903	-6.24943	0.797581	-6.43598	0.632047	-6.26633	NA	NA	0.5817	4.1196e-10	0.425114	1.22676e-10	0.527356	3.69654e-10	NA	NA	0.856472	6.90414e-08	0.906591	4.35835e-08	0.927487	1.01279e-07	NA	NA
MPHOSPH9	3.534e-07	5.78931e-05	5.09249	Minor_Salivary_Gland	8.65448e-08	3.77369e-05	5.35292	Adipose_Visceral_Omentum	1.93476e-07	5.38406e-05	5.2055	NA	NA	NA	1	1	1	0	3	0.550903	-6.24943	0.797581	-6.43598	0.733071	-6.2036	NA	NA	0.5817	4.1196e-10	0.425114	1.22676e-10	0.463515	5.51853e-10	NA	NA	0.856472	6.90414e-08	0.906591	4.35835e-08	0.903327	1.38256e-07	NA	NA
MPHOSPH9	3.534e-07	5.78931e-05	5.09249	Minor_Salivary_Gland	8.65448e-08	3.77369e-05	5.35292	Adrenal_Gland	1.39215e-07	3.61946e-05	5.26628	NA	NA	NA	1	1	1	0	3	0.550903	-6.24943	0.797581	-6.43598	0.787839	-6.28737	NA	NA	0.5817	4.1196e-10	0.425114	1.22676e-10	0.430791	3.2289e-10	NA	NA	0.856472	6.90414e-08	0.906591	4.35835e-08	0.901951	8.58259e-08	NA	NA
MPHOSPH9	3.534e-07	5.78931e-05	5.09249	Minor_Salivary_Gland	8.65448e-08	3.77369e-05	5.35292	Artery_Aorta	2.82517e-07	7.04502e-05	5.13475	NA	NA	NA	1	1	1	0	3	0.550903	-6.24943	0.797581	-6.43598	1.0622	-5.84381	NA	NA	0.5817	4.1196e-10	0.425114	1.22676e-10	0.288144	5.10193e-09	NA	NA	0.856472	6.90414e-08	0.906591	4.35835e-08	0.844483	9.88816e-07	NA	NA
MPHOSPH9	3.534e-07	5.78931e-05	5.09249	Minor_Salivary_Gland	8.65448e-08	3.77369e-05	5.35292	Artery_Coronary	1.39215e-07	3.82277e-05	5.26628	NA	NA	NA	1	1	1	0	3	0.550903	-6.24943	0.797581	-6.43598	0.787839	-6.28737	NA	NA	0.5817	4.1196e-10	0.425114	1.22676e-10	0.430791	3.2289e-10	NA	NA	0.856472	6.90414e-08	0.906591	4.35835e-08	0.894543	9.44718e-08	NA	NA
MPHOSPH9	3.534e-07	5.78931e-05	5.09249	Minor_Salivary_Gland	8.65448e-08	3.77369e-05	5.35292	Artery_Tibial	2.99861e-07	7.76842e-05	5.12353	NA	NA	NA	1	1	1	0	3	0.550903	-6.24943	0.797581	-6.43598	0.632047	-6.26633	NA	NA	0.5817	4.1196e-10	0.425114	1.22676e-10	0.527356	3.69654e-10	NA	NA	0.856472	6.90414e-08	0.906591	4.35835e-08	0.92477	9.98773e-08	NA	NA
MPHOSPH9	3.534e-07	5.78931e-05	5.09249	Minor_Salivary_Gland	8.65448e-08	3.77369e-05	5.35292	Brain_Anterior_cingulate_cortex_BA24	3.25548e-06	0.00075519	-4.65401	NA	NA	NA	1	1	1	0	3	0.550903	-6.24943	0.797581	-6.43598	-0.580958	5.76204	NA	NA	0.5817	4.1196e-10	0.425114	1.22676e-10	0.561269	8.31035e-09	NA	NA	0.856472	6.90414e-08	0.906591	4.35835e-08	0.932573	1.93811e-06	NA	NA
MPHOSPH9	3.534e-07	5.78931e-05	5.09249	Minor_Salivary_Gland	8.65448e-08	3.77369e-05	5.35292	Brain_Caudate_basal_ganglia	1.39215e-07	4.52731e-05	5.26628	NA	NA	NA	1	1	1	0	3	0.550903	-6.24943	0.797581	-6.43598	0.787839	-6.28737	NA	NA	0.5817	4.1196e-10	0.425114	1.22676e-10	0.430791	3.2289e-10	NA	NA	0.856472	6.90414e-08	0.906591	4.35835e-08	0.900989	9.3252e-08	NA	NA
MPHOSPH9	3.534e-07	5.78931e-05	5.09249	Minor_Salivary_Gland	8.65448e-08	3.77369e-05	5.35292	Brain_Cerebellar_Hemisphere	1.39215e-07	4.00685e-05	5.26628	NA	NA	NA	1	1	1	0	3	0.550903	-6.24943	0.797581	-6.43598	0.787839	-6.28737	NA	NA	0.5817	4.1196e-10	0.425114	1.22676e-10	0.430791	3.2289e-10	NA	NA	0.856472	6.90414e-08	0.906591	4.35835e-08	0.89483	8.68438e-08	NA	NA
MPHOSPH9	3.534e-07	5.78931e-05	5.09249	Minor_Salivary_Gland	8.65448e-08	3.77369e-05	5.35292	Brain_Cerebellum	1.28148e-07	3.72427e-05	-5.28148	NA	NA	NA	1	1	1	0	3	0.550903	-6.24943	0.797581	-6.43598	-0.793533	6.25148	NA	NA	0.5817	4.1196e-10	0.425114	1.22676e-10	0.427468	4.06568e-10	NA	NA	0.856472	6.90414e-08	0.906591	4.35835e-08	0.894002	1.11796e-07	NA	NA
MPHOSPH9	3.534e-07	5.78931e-05	5.09249	Minor_Salivary_Gland	8.65448e-08	3.77369e-05	5.35292	Brain_Cortex	2.82517e-07	8.30381e-05	5.13475	NA	NA	NA	1	1	1	0	3	0.550903	-6.24943	0.797581	-6.43598	1.0622	-5.84381	NA	NA	0.5817	4.1196e-10	0.425114	1.22676e-10	0.288144	5.10193e-09	NA	NA	0.856472	6.90414e-08	0.906591	4.35835e-08	0.842696	1.02028e-06	NA	NA
MPHOSPH9	3.534e-07	5.78931e-05	5.09249	Minor_Salivary_Gland	8.65448e-08	3.77369e-05	5.35292	Brain_Frontal_Cortex_BA9	2.99861e-07	8.33226e-05	5.12353	NA	NA	NA	1	1	1	0	3	0.550903	-6.24943	0.797581	-6.43598	0.632047	-6.26633	NA	NA	0.5817	4.1196e-10	0.425114	1.22676e-10	0.527356	3.69654e-10	NA	NA	0.856472	6.90414e-08	0.906591	4.35835e-08	0.923204	1.04847e-07	NA	NA
MPHOSPH9	3.534e-07	5.78931e-05	5.09249	Minor_Salivary_Gland	8.65448e-08	3.77369e-05	5.35292	Brain_Hypothalamus	2.99861e-07	0.000109172	-5.12353	NA	NA	NA	1	1	1	0	3	0.550903	-6.24943	0.797581	-6.43598	-0.632047	6.26633	NA	NA	0.5817	4.1196e-10	0.425114	1.22676e-10	0.527356	3.69654e-10	NA	NA	0.856472	6.90414e-08	0.906591	4.35835e-08	0.927435	1.26818e-07	NA	NA
MPHOSPH9	3.534e-07	5.78931e-05	5.09249	Minor_Salivary_Gland	8.65448e-08	3.77369e-05	5.35292	Brain_Putamen_basal_ganglia	2.99861e-07	0.000104756	5.12353	NA	NA	NA	1	1	1	0	3	0.550903	-6.24943	0.797581	-6.43598	0.632047	-6.26633	NA	NA	0.5817	4.1196e-10	0.425114	1.22676e-10	0.527356	3.69654e-10	NA	NA	0.856472	6.90414e-08	0.906591	4.35835e-08	0.926379	1.26478e-07	NA	NA
MPHOSPH9	3.534e-07	5.78931e-05	5.09249	Minor_Salivary_Gland	8.65448e-08	3.77369e-05	5.35292	Brain_Spinal_cord_cervical_c-1	2.82517e-07	9.46477e-05	5.13475	NA	NA	NA	1	1	1	0	3	0.550903	-6.24943	0.797581	-6.43598	1.0622	-5.84381	NA	NA	0.5817	4.1196e-10	0.425114	1.22676e-10	0.288144	5.10193e-09	NA	NA	0.856472	6.90414e-08	0.906591	4.35835e-08	0.860164	1.21513e-06	NA	NA
MPHOSPH9	3.534e-07	5.78931e-05	5.09249	Minor_Salivary_Gland	8.65448e-08	3.77369e-05	5.35292	Brain_Substantia_nigra	2.99861e-07	9.48379e-05	5.12353	NA	NA	NA	1	1	1	0	3	0.550903	-6.24943	0.797581	-6.43598	0.632047	-6.26633	NA	NA	0.5817	4.1196e-10	0.425114	1.22676e-10	0.527356	3.69654e-10	NA	NA	0.856472	6.90414e-08	0.906591	4.35835e-08	0.92262	1.29158e-07	NA	NA
MPHOSPH9	3.534e-07	5.78931e-05	5.09249	Minor_Salivary_Gland	8.65448e-08	3.77369e-05	5.35292	Breast_Mammary_Tissue	1.39215e-07	3.67778e-05	5.26628	NA	NA	NA	1	1	1	0	3	0.550903	-6.24943	0.797581	-6.43598	0.787839	-6.28737	NA	NA	0.5817	4.1196e-10	0.425114	1.22676e-10	0.430791	3.2289e-10	NA	NA	0.856472	6.90414e-08	0.906591	4.35835e-08	0.903435	8.69316e-08	NA	NA
MPHOSPH9	3.534e-07	5.78931e-05	5.09249	Minor_Salivary_Gland	8.65448e-08	3.77369e-05	5.35292	Cells_Cultured_fibroblasts	2.82517e-07	7.37736e-05	5.13475	NA	NA	NA	1	1	1	0	3	0.550903	-6.24943	0.797581	-6.43598	1.0622	-5.84381	NA	NA	0.5817	4.1196e-10	0.425114	1.22676e-10	0.288144	5.10193e-09	NA	NA	0.856472	6.90414e-08	0.906591	4.35835e-08	0.838313	9.54126e-07	NA	NA
MPHOSPH9	3.534e-07	5.78931e-05	5.09249	Minor_Salivary_Gland	8.65448e-08	3.77369e-05	5.35292	Cells_EBV-transformed_lymphocytes	1.39215e-07	3.43578e-05	5.26628	NA	NA	NA	1	1	1	0	3	0.550903	-6.24943	0.797581	-6.43598	0.787839	-6.28737	NA	NA	0.5817	4.1196e-10	0.425114	1.22676e-10	0.430791	3.2289e-10	NA	NA	0.856472	6.90414e-08	0.906591	4.35835e-08	0.8922	7.75849e-08	NA	NA
MPHOSPH9	3.534e-07	5.78931e-05	5.09249	Minor_Salivary_Gland	8.65448e-08	3.77369e-05	5.35292	Colon_Sigmoid	1.93476e-07	5.01838e-05	5.2055	NA	NA	NA	1	1	1	0	3	0.550903	-6.24943	0.797581	-6.43598	0.733071	-6.2036	NA	NA	0.5817	4.1196e-10	0.425114	1.22676e-10	0.463515	5.51853e-10	NA	NA	0.856472	6.90414e-08	0.906591	4.35835e-08	0.910441	1.37816e-07	NA	NA
MPHOSPH9	3.534e-07	5.78931e-05	5.09249	Minor_Salivary_Gland	8.65448e-08	3.77369e-05	5.35292	Colon_Transverse	1.39215e-07	3.8101e-05	5.26628	NA	NA	NA	1	1	1	0	3	0.550903	-6.24943	0.797581	-6.43598	0.787839	-6.28737	NA	NA	0.5817	4.1196e-10	0.425114	1.22676e-10	0.430791	3.2289e-10	NA	NA	0.856472	6.90414e-08	0.906591	4.35835e-08	0.902055	9.3615e-08	NA	NA
MPHOSPH9	3.534e-07	5.78931e-05	5.09249	Minor_Salivary_Gland	8.65448e-08	3.77369e-05	5.35292	Esophagus_Gastroesophageal_Junction	1.39215e-07	3.60242e-05	5.26628	NA	NA	NA	1	1	1	0	3	0.550903	-6.24943	0.797581	-6.43598	0.787839	-6.28737	NA	NA	0.5817	4.1196e-10	0.425114	1.22676e-10	0.430791	3.2289e-10	NA	NA	0.856472	6.90414e-08	0.906591	4.35835e-08	0.903558	8.62466e-08	NA	NA
MPHOSPH9	3.534e-07	5.78931e-05	5.09249	Minor_Salivary_Gland	8.65448e-08	3.77369e-05	5.35292	Esophagus_Mucosa	1.39215e-07	3.68657e-05	5.26628	NA	NA	NA	1	1	1	0	3	0.550903	-6.24943	0.797581	-6.43598	0.787839	-6.28737	NA	NA	0.5817	4.1196e-10	0.425114	1.22676e-10	0.430791	3.2289e-10	NA	NA	0.856472	6.90414e-08	0.906591	4.35835e-08	0.90119	8.58541e-08	NA	NA
MPHOSPH9	3.534e-07	5.78931e-05	5.09249	Minor_Salivary_Gland	8.65448e-08	3.77369e-05	5.35292	Esophagus_Muscularis	2.99861e-07	7.18272e-05	5.12353	NA	NA	NA	1	1	1	0	3	0.550903	-6.24943	0.797581	-6.43598	0.632047	-6.26633	NA	NA	0.5817	4.1196e-10	0.425114	1.22676e-10	0.527356	3.69654e-10	NA	NA	0.856472	6.90414e-08	0.906591	4.35835e-08	0.92795	9.67372e-08	NA	NA
MPHOSPH9	3.534e-07	5.78931e-05	5.09249	Minor_Salivary_Gland	8.65448e-08	3.77369e-05	5.35292	Heart_Atrial_Appendage	1.39215e-07	4.02756e-05	5.26628	NA	NA	NA	1	1	1	0	3	0.550903	-6.24943	0.797581	-6.43598	0.787839	-6.28737	NA	NA	0.5817	4.1196e-10	0.425114	1.22676e-10	0.430791	3.2289e-10	NA	NA	0.856472	6.90414e-08	0.906591	4.35835e-08	0.898515	9.32829e-08	NA	NA
MPHOSPH9	3.534e-07	5.78931e-05	5.09249	Minor_Salivary_Gland	8.65448e-08	3.77369e-05	5.35292	Heart_Left_Ventricle	2.99861e-07	7.98131e-05	5.12353	NA	NA	NA	1	1	1	0	3	0.550903	-6.24943	0.797581	-6.43598	0.632047	-6.26633	NA	NA	0.5817	4.1196e-10	0.425114	1.22676e-10	0.527356	3.69654e-10	NA	NA	0.856472	6.90414e-08	0.906591	4.35835e-08	0.934866	1.02497e-07	NA	NA
MPHOSPH9	3.534e-07	5.78931e-05	5.09249	Minor_Salivary_Gland	8.65448e-08	3.77369e-05	5.35292	Kidney_Cortex	2.82517e-07	9.45527e-05	5.13475	NA	NA	NA	1	1	1	0	3	0.550903	-6.24943	0.797581	-6.43598	1.0622	-5.84381	NA	NA	0.5817	4.1196e-10	0.425114	1.22676e-10	0.288144	5.10193e-09	NA	NA	0.856472	6.90414e-08	0.906591	4.35835e-08	0.849491	1.68765e-06	NA	NA
MPHOSPH9	3.534e-07	5.78931e-05	5.09249	Minor_Salivary_Gland	8.65448e-08	3.77369e-05	5.35292	Liver	1.39215e-07	4.93095e-05	5.26628	NA	NA	NA	1	1	1	0	3	0.550903	-6.24943	0.797581	-6.43598	0.787839	-6.28737	NA	NA	0.5817	4.1196e-10	0.425114	1.22676e-10	0.430791	3.2289e-10	NA	NA	0.856472	6.90414e-08	0.906591	4.35835e-08	0.891494	1.09555e-07	NA	NA
MPHOSPH9	3.534e-07	5.78931e-05	5.09249	Minor_Salivary_Gland	8.65448e-08	3.77369e-05	5.35292	Lung	1.39215e-07	3.891e-05	5.26628	NA	NA	NA	1	1	1	0	3	0.550903	-6.24943	0.797581	-6.43598	0.787839	-6.28737	NA	NA	0.5817	4.1196e-10	0.425114	1.22676e-10	0.430791	3.2289e-10	NA	NA	0.856472	6.90414e-08	0.906591	4.35835e-08	0.893739	9.039e-08	NA	NA
MPHOSPH9	3.534e-07	5.78931e-05	5.09249	Minor_Salivary_Gland	8.65448e-08	3.77369e-05	5.35292	Minor_Salivary_Gland	2.82517e-07	7.33996e-05	5.13475	NA	NA	NA	1	1	1	0	3	0.550903	-6.24943	0.797581	-6.43598	1.0622	-5.84381	NA	NA	0.5817	4.1196e-10	0.425114	1.22676e-10	0.288144	5.10193e-09	NA	NA	0.856472	6.90414e-08	0.906591	4.35835e-08	0.844514	1.10874e-06	NA	NA
MPHOSPH9	3.534e-07	5.78931e-05	5.09249	Minor_Salivary_Gland	8.65448e-08	3.77369e-05	5.35292	Muscle_Skeletal	1.93476e-07	5.88868e-05	5.2055	NA	NA	NA	1	1	1	0	3	0.550903	-6.24943	0.797581	-6.43598	0.733071	-6.2036	NA	NA	0.5817	4.1196e-10	0.425114	1.22676e-10	0.463515	5.51853e-10	NA	NA	0.856472	6.90414e-08	0.906591	4.35835e-08	0.910073	1.42772e-07	NA	NA
MPHOSPH9	3.534e-07	5.78931e-05	5.09249	Minor_Salivary_Gland	8.65448e-08	3.77369e-05	5.35292	Nerve_Tibial	1.39215e-07	3.73889e-05	5.26628	NA	NA	NA	1	1	1	0	3	0.550903	-6.24943	0.797581	-6.43598	0.787839	-6.28737	NA	NA	0.5817	4.1196e-10	0.425114	1.22676e-10	0.430791	3.2289e-10	NA	NA	0.856472	6.90414e-08	0.906591	4.35835e-08	0.900425	9.09172e-08	NA	NA
MPHOSPH9	3.534e-07	5.78931e-05	5.09249	Minor_Salivary_Gland	8.65448e-08	3.77369e-05	5.35292	Ovary	1.39215e-07	4.19203e-05	5.26628	NA	NA	NA	1	1	1	0	3	0.550903	-6.24943	0.797581	-6.43598	0.787839	-6.28737	NA	NA	0.5817	4.1196e-10	0.425114	1.22676e-10	0.430791	3.2289e-10	NA	NA	0.856472	6.90414e-08	0.906591	4.35835e-08	0.900295	9.86043e-08	NA	NA
MPHOSPH9	3.534e-07	5.78931e-05	5.09249	Minor_Salivary_Gland	8.65448e-08	3.77369e-05	5.35292	Pancreas	2.82517e-07	8.91207e-05	5.13475	NA	NA	NA	1	1	1	0	3	0.550903	-6.24943	0.797581	-6.43598	1.0622	-5.84381	NA	NA	0.5817	4.1196e-10	0.425114	1.22676e-10	0.288144	5.10193e-09	NA	NA	0.856472	6.90414e-08	0.906591	4.35835e-08	0.846809	1.1625e-06	NA	NA
MPHOSPH9	3.534e-07	5.78931e-05	5.09249	Minor_Salivary_Gland	8.65448e-08	3.77369e-05	5.35292	Pituitary	1.39215e-07	4.05103e-05	5.26628	NA	NA	NA	1	1	1	0	3	0.550903	-6.24943	0.797581	-6.43598	0.787839	-6.28737	NA	NA	0.5817	4.1196e-10	0.425114	1.22676e-10	0.430791	3.2289e-10	NA	NA	0.856472	6.90414e-08	0.906591	4.35835e-08	0.908197	9.23823e-08	NA	NA
MPHOSPH9	3.534e-07	5.78931e-05	5.09249	Minor_Salivary_Gland	8.65448e-08	3.77369e-05	5.35292	Prostate	2.82517e-07	7.5061e-05	5.13475	NA	NA	NA	1	1	1	0	3	0.550903	-6.24943	0.797581	-6.43598	1.0622	-5.84381	NA	NA	0.5817	4.1196e-10	0.425114	1.22676e-10	0.288144	5.10193e-09	NA	NA	0.856472	6.90414e-08	0.906591	4.35835e-08	0.851101	1.08386e-06	NA	NA
MPHOSPH9	3.534e-07	5.78931e-05	5.09249	Minor_Salivary_Gland	8.65448e-08	3.77369e-05	5.35292	Skin_Not_Sun_Exposed_Suprapubic	1.93476e-07	5.58831e-05	-5.2055	NA	NA	NA	1	1	1	0	3	0.550903	-6.24943	0.797581	-6.43598	-0.733071	6.2036	NA	NA	0.5817	4.1196e-10	0.425114	1.22676e-10	0.463515	5.51853e-10	NA	NA	0.856472	6.90414e-08	0.906591	4.35835e-08	0.915423	1.40845e-07	NA	NA
MPHOSPH9	3.534e-07	5.78931e-05	5.09249	Minor_Salivary_Gland	8.65448e-08	3.77369e-05	5.35292	Skin_Sun_Exposed_Lower_leg	2.99861e-07	7.69168e-05	5.12353	NA	NA	NA	1	1	1	0	3	0.550903	-6.24943	0.797581	-6.43598	0.632047	-6.26633	NA	NA	0.5817	4.1196e-10	0.425114	1.22676e-10	0.527356	3.69654e-10	NA	NA	0.856472	6.90414e-08	0.906591	4.35835e-08	0.929028	9.12257e-08	NA	NA
MPHOSPH9	3.534e-07	5.78931e-05	5.09249	Minor_Salivary_Gland	8.65448e-08	3.77369e-05	5.35292	Small_Intestine_Terminal_Ileum	1.93476e-07	5.40203e-05	-5.2055	NA	NA	NA	1	1	1	0	3	0.550903	-6.24943	0.797581	-6.43598	-0.733071	6.2036	NA	NA	0.5817	4.1196e-10	0.425114	1.22676e-10	0.463515	5.51853e-10	NA	NA	0.856472	6.90414e-08	0.906591	4.35835e-08	0.911154	1.45556e-07	NA	NA
MPHOSPH9	3.534e-07	5.78931e-05	5.09249	Minor_Salivary_Gland	8.65448e-08	3.77369e-05	5.35292	Spleen	1.39215e-07	4.21189e-05	5.26628	NA	NA	NA	1	1	1	0	3	0.550903	-6.24943	0.797581	-6.43598	0.787839	-6.28737	NA	NA	0.5817	4.1196e-10	0.425114	1.22676e-10	0.430791	3.2289e-10	NA	NA	0.856472	6.90414e-08	0.906591	4.35835e-08	0.894537	8.69746e-08	NA	NA
MPHOSPH9	3.534e-07	5.78931e-05	5.09249	Minor_Salivary_Gland	8.65448e-08	3.77369e-05	5.35292	Stomach	1.39215e-07	4.16559e-05	5.26628	NA	NA	NA	1	1	1	0	3	0.550903	-6.24943	0.797581	-6.43598	0.787839	-6.28737	NA	NA	0.5817	4.1196e-10	0.425114	1.22676e-10	0.430791	3.2289e-10	NA	NA	0.856472	6.90414e-08	0.906591	4.35835e-08	0.907716	1.08776e-07	NA	NA
MPHOSPH9	3.534e-07	5.78931e-05	5.09249	Minor_Salivary_Gland	8.65448e-08	3.77369e-05	5.35292	Testis	2.32122e-07	7.3096e-05	5.17158	NA	NA	NA	1	1	1	0	3	0.550903	-6.24943	0.797581	-6.43598	0.666551	-6.29947	NA	NA	0.5817	4.1196e-10	0.425114	1.22676e-10	0.505059	2.98663e-10	NA	NA	0.856472	6.90414e-08	0.906591	4.35835e-08	0.925377	9.41894e-08	NA	NA
MPHOSPH9	3.534e-07	5.78931e-05	5.09249	Minor_Salivary_Gland	8.65448e-08	3.77369e-05	5.35292	Thyroid	1.39215e-07	3.65439e-05	5.26628	NA	NA	NA	1	1	1	0	3	0.550903	-6.24943	0.797581	-6.43598	0.787839	-6.28737	NA	NA	0.5817	4.1196e-10	0.425114	1.22676e-10	0.430791	3.2289e-10	NA	NA	0.856472	6.90414e-08	0.906591	4.35835e-08	0.901134	9.331e-08	NA	NA
MPHOSPH9	3.534e-07	5.78931e-05	5.09249	Minor_Salivary_Gland	8.65448e-08	3.77369e-05	5.35292	Uterus	1.39215e-07	3.90645e-05	5.26628	NA	NA	NA	1	1	1	0	3	0.550903	-6.24943	0.797581	-6.43598	0.787839	-6.28737	NA	NA	0.5817	4.1196e-10	0.425114	1.22676e-10	0.430791	3.2289e-10	NA	NA	0.856472	6.90414e-08	0.906591	4.35835e-08	0.901006	9.43318e-08	NA	NA
MPHOSPH9	3.534e-07	5.78931e-05	5.09249	Minor_Salivary_Gland	8.65448e-08	3.77369e-05	5.35292	Vagina	1.39215e-07	4.36959e-05	5.26628	NA	NA	NA	1	1	1	0	3	0.550903	-6.24943	0.797581	-6.43598	0.787839	-6.28737	NA	NA	0.5817	4.1196e-10	0.425114	1.22676e-10	0.430791	3.2289e-10	NA	NA	0.856472	6.90414e-08	0.906591	4.35835e-08	0.900933	1.07931e-07	NA	NA
MPHOSPH9	3.534e-07	5.78931e-05	5.09249	Minor_Salivary_Gland	8.65448e-08	3.77369e-05	5.35292	smultixcan	7.2969e-08	2.25236e-05	1.05676	NA	NA	NA	1	1	1	0	3	0.550903	-6.24943	0.797581	-6.43598	0.214599	-1.23178	NA	NA	0.5817	4.1196e-10	0.425114	1.22676e-10	0.703685	2.84442e-11	NA	NA	0.856472	6.90414e-08	0.906591	4.35835e-08	0.955808	8.81116e-09	NA	NA
MPHOSPH9	3.534e-07	5.78931e-05	5.09249	Muscle_Skeletal	1.22341e-05	0.0022132	4.37337	Adipose_Subcutaneous	2.99861e-07	8.13623e-05	5.12353	NA	NA	NA	1	1	1	0	3	0.550903	-6.24943	0.552632	-5.45973	0.632047	-6.26633	NA	NA	0.5817	4.1196e-10	0.580516	4.76868e-08	0.527356	3.69654e-10	NA	NA	0.856472	6.90414e-08	0.939974	8.60856e-06	0.927487	1.01279e-07	NA	NA
MPHOSPH9	3.534e-07	5.78931e-05	5.09249	Muscle_Skeletal	1.22341e-05	0.0022132	4.37337	Adipose_Visceral_Omentum	1.93476e-07	5.38406e-05	5.2055	NA	NA	NA	1	1	1	0	3	0.550903	-6.24943	0.552632	-5.45973	0.733071	-6.2036	NA	NA	0.5817	4.1196e-10	0.580516	4.76868e-08	0.463515	5.51853e-10	NA	NA	0.856472	6.90414e-08	0.939974	8.60856e-06	0.903327	1.38256e-07	NA	NA
MPHOSPH9	3.534e-07	5.78931e-05	5.09249	Muscle_Skeletal	1.22341e-05	0.0022132	4.37337	Adrenal_Gland	1.39215e-07	3.61946e-05	5.26628	NA	NA	NA	1	1	1	0	3	0.550903	-6.24943	0.552632	-5.45973	0.787839	-6.28737	NA	NA	0.5817	4.1196e-10	0.580516	4.76868e-08	0.430791	3.2289e-10	NA	NA	0.856472	6.90414e-08	0.939974	8.60856e-06	0.901951	8.58259e-08	NA	NA
MPHOSPH9	3.534e-07	5.78931e-05	5.09249	Muscle_Skeletal	1.22341e-05	0.0022132	4.37337	Artery_Aorta	2.82517e-07	7.04502e-05	5.13475	NA	NA	NA	1	1	1	0	3	0.550903	-6.24943	0.552632	-5.45973	1.0622	-5.84381	NA	NA	0.5817	4.1196e-10	0.580516	4.76868e-08	0.288144	5.10193e-09	NA	NA	0.856472	6.90414e-08	0.939974	8.60856e-06	0.844483	9.88816e-07	NA	NA
MPHOSPH9	3.534e-07	5.78931e-05	5.09249	Muscle_Skeletal	1.22341e-05	0.0022132	4.37337	Artery_Coronary	1.39215e-07	3.82277e-05	5.26628	NA	NA	NA	1	1	1	0	3	0.550903	-6.24943	0.552632	-5.45973	0.787839	-6.28737	NA	NA	0.5817	4.1196e-10	0.580516	4.76868e-08	0.430791	3.2289e-10	NA	NA	0.856472	6.90414e-08	0.939974	8.60856e-06	0.894543	9.44718e-08	NA	NA
MPHOSPH9	3.534e-07	5.78931e-05	5.09249	Muscle_Skeletal	1.22341e-05	0.0022132	4.37337	Artery_Tibial	2.99861e-07	7.76842e-05	5.12353	NA	NA	NA	1	1	1	0	3	0.550903	-6.24943	0.552632	-5.45973	0.632047	-6.26633	NA	NA	0.5817	4.1196e-10	0.580516	4.76868e-08	0.527356	3.69654e-10	NA	NA	0.856472	6.90414e-08	0.939974	8.60856e-06	0.92477	9.98773e-08	NA	NA
MPHOSPH9	3.534e-07	5.78931e-05	5.09249	Muscle_Skeletal	1.22341e-05	0.0022132	4.37337	Brain_Anterior_cingulate_cortex_BA24	3.25548e-06	0.00075519	-4.65401	NA	NA	NA	1	1	1	0	3	0.550903	-6.24943	0.552632	-5.45973	-0.580958	5.76204	NA	NA	0.5817	4.1196e-10	0.580516	4.76868e-08	0.561269	8.31035e-09	NA	NA	0.856472	6.90414e-08	0.939974	8.60856e-06	0.932573	1.93811e-06	NA	NA
MPHOSPH9	3.534e-07	5.78931e-05	5.09249	Muscle_Skeletal	1.22341e-05	0.0022132	4.37337	Brain_Caudate_basal_ganglia	1.39215e-07	4.52731e-05	5.26628	NA	NA	NA	1	1	1	0	3	0.550903	-6.24943	0.552632	-5.45973	0.787839	-6.28737	NA	NA	0.5817	4.1196e-10	0.580516	4.76868e-08	0.430791	3.2289e-10	NA	NA	0.856472	6.90414e-08	0.939974	8.60856e-06	0.900989	9.3252e-08	NA	NA
MPHOSPH9	3.534e-07	5.78931e-05	5.09249	Muscle_Skeletal	1.22341e-05	0.0022132	4.37337	Brain_Cerebellar_Hemisphere	1.39215e-07	4.00685e-05	5.26628	NA	NA	NA	1	1	1	0	3	0.550903	-6.24943	0.552632	-5.45973	0.787839	-6.28737	NA	NA	0.5817	4.1196e-10	0.580516	4.76868e-08	0.430791	3.2289e-10	NA	NA	0.856472	6.90414e-08	0.939974	8.60856e-06	0.89483	8.68438e-08	NA	NA
MPHOSPH9	3.534e-07	5.78931e-05	5.09249	Muscle_Skeletal	1.22341e-05	0.0022132	4.37337	Brain_Cerebellum	1.28148e-07	3.72427e-05	-5.28148	NA	NA	NA	1	1	1	0	3	0.550903	-6.24943	0.552632	-5.45973	-0.793533	6.25148	NA	NA	0.5817	4.1196e-10	0.580516	4.76868e-08	0.427468	4.06568e-10	NA	NA	0.856472	6.90414e-08	0.939974	8.60856e-06	0.894002	1.11796e-07	NA	NA
MPHOSPH9	3.534e-07	5.78931e-05	5.09249	Muscle_Skeletal	1.22341e-05	0.0022132	4.37337	Brain_Cortex	2.82517e-07	8.30381e-05	5.13475	NA	NA	NA	1	1	1	0	3	0.550903	-6.24943	0.552632	-5.45973	1.0622	-5.84381	NA	NA	0.5817	4.1196e-10	0.580516	4.76868e-08	0.288144	5.10193e-09	NA	NA	0.856472	6.90414e-08	0.939974	8.60856e-06	0.842696	1.02028e-06	NA	NA
MPHOSPH9	3.534e-07	5.78931e-05	5.09249	Muscle_Skeletal	1.22341e-05	0.0022132	4.37337	Brain_Frontal_Cortex_BA9	2.99861e-07	8.33226e-05	5.12353	NA	NA	NA	1	1	1	0	3	0.550903	-6.24943	0.552632	-5.45973	0.632047	-6.26633	NA	NA	0.5817	4.1196e-10	0.580516	4.76868e-08	0.527356	3.69654e-10	NA	NA	0.856472	6.90414e-08	0.939974	8.60856e-06	0.923204	1.04847e-07	NA	NA
MPHOSPH9	3.534e-07	5.78931e-05	5.09249	Muscle_Skeletal	1.22341e-05	0.0022132	4.37337	Brain_Hypothalamus	2.99861e-07	0.000109172	-5.12353	NA	NA	NA	1	1	1	0	3	0.550903	-6.24943	0.552632	-5.45973	-0.632047	6.26633	NA	NA	0.5817	4.1196e-10	0.580516	4.76868e-08	0.527356	3.69654e-10	NA	NA	0.856472	6.90414e-08	0.939974	8.60856e-06	0.927435	1.26818e-07	NA	NA
MPHOSPH9	3.534e-07	5.78931e-05	5.09249	Muscle_Skeletal	1.22341e-05	0.0022132	4.37337	Brain_Putamen_basal_ganglia	2.99861e-07	0.000104756	5.12353	NA	NA	NA	1	1	1	0	3	0.550903	-6.24943	0.552632	-5.45973	0.632047	-6.26633	NA	NA	0.5817	4.1196e-10	0.580516	4.76868e-08	0.527356	3.69654e-10	NA	NA	0.856472	6.90414e-08	0.939974	8.60856e-06	0.926379	1.26478e-07	NA	NA
MPHOSPH9	3.534e-07	5.78931e-05	5.09249	Muscle_Skeletal	1.22341e-05	0.0022132	4.37337	Brain_Spinal_cord_cervical_c-1	2.82517e-07	9.46477e-05	5.13475	NA	NA	NA	1	1	1	0	3	0.550903	-6.24943	0.552632	-5.45973	1.0622	-5.84381	NA	NA	0.5817	4.1196e-10	0.580516	4.76868e-08	0.288144	5.10193e-09	NA	NA	0.856472	6.90414e-08	0.939974	8.60856e-06	0.860164	1.21513e-06	NA	NA
MPHOSPH9	3.534e-07	5.78931e-05	5.09249	Muscle_Skeletal	1.22341e-05	0.0022132	4.37337	Brain_Substantia_nigra	2.99861e-07	9.48379e-05	5.12353	NA	NA	NA	1	1	1	0	3	0.550903	-6.24943	0.552632	-5.45973	0.632047	-6.26633	NA	NA	0.5817	4.1196e-10	0.580516	4.76868e-08	0.527356	3.69654e-10	NA	NA	0.856472	6.90414e-08	0.939974	8.60856e-06	0.92262	1.29158e-07	NA	NA
MPHOSPH9	3.534e-07	5.78931e-05	5.09249	Muscle_Skeletal	1.22341e-05	0.0022132	4.37337	Breast_Mammary_Tissue	1.39215e-07	3.67778e-05	5.26628	NA	NA	NA	1	1	1	0	3	0.550903	-6.24943	0.552632	-5.45973	0.787839	-6.28737	NA	NA	0.5817	4.1196e-10	0.580516	4.76868e-08	0.430791	3.2289e-10	NA	NA	0.856472	6.90414e-08	0.939974	8.60856e-06	0.903435	8.69316e-08	NA	NA
MPHOSPH9	3.534e-07	5.78931e-05	5.09249	Muscle_Skeletal	1.22341e-05	0.0022132	4.37337	Cells_Cultured_fibroblasts	2.82517e-07	7.37736e-05	5.13475	NA	NA	NA	1	1	1	0	3	0.550903	-6.24943	0.552632	-5.45973	1.0622	-5.84381	NA	NA	0.5817	4.1196e-10	0.580516	4.76868e-08	0.288144	5.10193e-09	NA	NA	0.856472	6.90414e-08	0.939974	8.60856e-06	0.838313	9.54126e-07	NA	NA
MPHOSPH9	3.534e-07	5.78931e-05	5.09249	Muscle_Skeletal	1.22341e-05	0.0022132	4.37337	Cells_EBV-transformed_lymphocytes	1.39215e-07	3.43578e-05	5.26628	NA	NA	NA	1	1	1	0	3	0.550903	-6.24943	0.552632	-5.45973	0.787839	-6.28737	NA	NA	0.5817	4.1196e-10	0.580516	4.76868e-08	0.430791	3.2289e-10	NA	NA	0.856472	6.90414e-08	0.939974	8.60856e-06	0.8922	7.75849e-08	NA	NA
MPHOSPH9	3.534e-07	5.78931e-05	5.09249	Muscle_Skeletal	1.22341e-05	0.0022132	4.37337	Colon_Sigmoid	1.93476e-07	5.01838e-05	5.2055	NA	NA	NA	1	1	1	0	3	0.550903	-6.24943	0.552632	-5.45973	0.733071	-6.2036	NA	NA	0.5817	4.1196e-10	0.580516	4.76868e-08	0.463515	5.51853e-10	NA	NA	0.856472	6.90414e-08	0.939974	8.60856e-06	0.910441	1.37816e-07	NA	NA
MPHOSPH9	3.534e-07	5.78931e-05	5.09249	Muscle_Skeletal	1.22341e-05	0.0022132	4.37337	Colon_Transverse	1.39215e-07	3.8101e-05	5.26628	NA	NA	NA	1	1	1	0	3	0.550903	-6.24943	0.552632	-5.45973	0.787839	-6.28737	NA	NA	0.5817	4.1196e-10	0.580516	4.76868e-08	0.430791	3.2289e-10	NA	NA	0.856472	6.90414e-08	0.939974	8.60856e-06	0.902055	9.3615e-08	NA	NA
MPHOSPH9	3.534e-07	5.78931e-05	5.09249	Muscle_Skeletal	1.22341e-05	0.0022132	4.37337	Esophagus_Gastroesophageal_Junction	1.39215e-07	3.60242e-05	5.26628	NA	NA	NA	1	1	1	0	3	0.550903	-6.24943	0.552632	-5.45973	0.787839	-6.28737	NA	NA	0.5817	4.1196e-10	0.580516	4.76868e-08	0.430791	3.2289e-10	NA	NA	0.856472	6.90414e-08	0.939974	8.60856e-06	0.903558	8.62466e-08	NA	NA
MPHOSPH9	3.534e-07	5.78931e-05	5.09249	Muscle_Skeletal	1.22341e-05	0.0022132	4.37337	Esophagus_Mucosa	1.39215e-07	3.68657e-05	5.26628	NA	NA	NA	1	1	1	0	3	0.550903	-6.24943	0.552632	-5.45973	0.787839	-6.28737	NA	NA	0.5817	4.1196e-10	0.580516	4.76868e-08	0.430791	3.2289e-10	NA	NA	0.856472	6.90414e-08	0.939974	8.60856e-06	0.90119	8.58541e-08	NA	NA
MPHOSPH9	3.534e-07	5.78931e-05	5.09249	Muscle_Skeletal	1.22341e-05	0.0022132	4.37337	Esophagus_Muscularis	2.99861e-07	7.18272e-05	5.12353	NA	NA	NA	1	1	1	0	3	0.550903	-6.24943	0.552632	-5.45973	0.632047	-6.26633	NA	NA	0.5817	4.1196e-10	0.580516	4.76868e-08	0.527356	3.69654e-10	NA	NA	0.856472	6.90414e-08	0.939974	8.60856e-06	0.92795	9.67372e-08	NA	NA
MPHOSPH9	3.534e-07	5.78931e-05	5.09249	Muscle_Skeletal	1.22341e-05	0.0022132	4.37337	Heart_Atrial_Appendage	1.39215e-07	4.02756e-05	5.26628	NA	NA	NA	1	1	1	0	3	0.550903	-6.24943	0.552632	-5.45973	0.787839	-6.28737	NA	NA	0.5817	4.1196e-10	0.580516	4.76868e-08	0.430791	3.2289e-10	NA	NA	0.856472	6.90414e-08	0.939974	8.60856e-06	0.898515	9.32829e-08	NA	NA
MPHOSPH9	3.534e-07	5.78931e-05	5.09249	Muscle_Skeletal	1.22341e-05	0.0022132	4.37337	Heart_Left_Ventricle	2.99861e-07	7.98131e-05	5.12353	NA	NA	NA	1	1	1	0	3	0.550903	-6.24943	0.552632	-5.45973	0.632047	-6.26633	NA	NA	0.5817	4.1196e-10	0.580516	4.76868e-08	0.527356	3.69654e-10	NA	NA	0.856472	6.90414e-08	0.939974	8.60856e-06	0.934866	1.02497e-07	NA	NA
MPHOSPH9	3.534e-07	5.78931e-05	5.09249	Muscle_Skeletal	1.22341e-05	0.0022132	4.37337	Kidney_Cortex	2.82517e-07	9.45527e-05	5.13475	NA	NA	NA	1	1	1	0	3	0.550903	-6.24943	0.552632	-5.45973	1.0622	-5.84381	NA	NA	0.5817	4.1196e-10	0.580516	4.76868e-08	0.288144	5.10193e-09	NA	NA	0.856472	6.90414e-08	0.939974	8.60856e-06	0.849491	1.68765e-06	NA	NA
MPHOSPH9	3.534e-07	5.78931e-05	5.09249	Muscle_Skeletal	1.22341e-05	0.0022132	4.37337	Liver	1.39215e-07	4.93095e-05	5.26628	NA	NA	NA	1	1	1	0	3	0.550903	-6.24943	0.552632	-5.45973	0.787839	-6.28737	NA	NA	0.5817	4.1196e-10	0.580516	4.76868e-08	0.430791	3.2289e-10	NA	NA	0.856472	6.90414e-08	0.939974	8.60856e-06	0.891494	1.09555e-07	NA	NA
MPHOSPH9	3.534e-07	5.78931e-05	5.09249	Muscle_Skeletal	1.22341e-05	0.0022132	4.37337	Lung	1.39215e-07	3.891e-05	5.26628	NA	NA	NA	1	1	1	0	3	0.550903	-6.24943	0.552632	-5.45973	0.787839	-6.28737	NA	NA	0.5817	4.1196e-10	0.580516	4.76868e-08	0.430791	3.2289e-10	NA	NA	0.856472	6.90414e-08	0.939974	8.60856e-06	0.893739	9.039e-08	NA	NA
MPHOSPH9	3.534e-07	5.78931e-05	5.09249	Muscle_Skeletal	1.22341e-05	0.0022132	4.37337	Minor_Salivary_Gland	2.82517e-07	7.33996e-05	5.13475	NA	NA	NA	1	1	1	0	3	0.550903	-6.24943	0.552632	-5.45973	1.0622	-5.84381	NA	NA	0.5817	4.1196e-10	0.580516	4.76868e-08	0.288144	5.10193e-09	NA	NA	0.856472	6.90414e-08	0.939974	8.60856e-06	0.844514	1.10874e-06	NA	NA
MPHOSPH9	3.534e-07	5.78931e-05	5.09249	Muscle_Skeletal	1.22341e-05	0.0022132	4.37337	Muscle_Skeletal	1.93476e-07	5.88868e-05	5.2055	NA	NA	NA	1	1	1	0	3	0.550903	-6.24943	0.552632	-5.45973	0.733071	-6.2036	NA	NA	0.5817	4.1196e-10	0.580516	4.76868e-08	0.463515	5.51853e-10	NA	NA	0.856472	6.90414e-08	0.939974	8.60856e-06	0.910073	1.42772e-07	NA	NA
MPHOSPH9	3.534e-07	5.78931e-05	5.09249	Muscle_Skeletal	1.22341e-05	0.0022132	4.37337	Nerve_Tibial	1.39215e-07	3.73889e-05	5.26628	NA	NA	NA	1	1	1	0	3	0.550903	-6.24943	0.552632	-5.45973	0.787839	-6.28737	NA	NA	0.5817	4.1196e-10	0.580516	4.76868e-08	0.430791	3.2289e-10	NA	NA	0.856472	6.90414e-08	0.939974	8.60856e-06	0.900425	9.09172e-08	NA	NA
MPHOSPH9	3.534e-07	5.78931e-05	5.09249	Muscle_Skeletal	1.22341e-05	0.0022132	4.37337	Ovary	1.39215e-07	4.19203e-05	5.26628	NA	NA	NA	1	1	1	0	3	0.550903	-6.24943	0.552632	-5.45973	0.787839	-6.28737	NA	NA	0.5817	4.1196e-10	0.580516	4.76868e-08	0.430791	3.2289e-10	NA	NA	0.856472	6.90414e-08	0.939974	8.60856e-06	0.900295	9.86043e-08	NA	NA
MPHOSPH9	3.534e-07	5.78931e-05	5.09249	Muscle_Skeletal	1.22341e-05	0.0022132	4.37337	Pancreas	2.82517e-07	8.91207e-05	5.13475	NA	NA	NA	1	1	1	0	3	0.550903	-6.24943	0.552632	-5.45973	1.0622	-5.84381	NA	NA	0.5817	4.1196e-10	0.580516	4.76868e-08	0.288144	5.10193e-09	NA	NA	0.856472	6.90414e-08	0.939974	8.60856e-06	0.846809	1.1625e-06	NA	NA
MPHOSPH9	3.534e-07	5.78931e-05	5.09249	Muscle_Skeletal	1.22341e-05	0.0022132	4.37337	Pituitary	1.39215e-07	4.05103e-05	5.26628	NA	NA	NA	1	1	1	0	3	0.550903	-6.24943	0.552632	-5.45973	0.787839	-6.28737	NA	NA	0.5817	4.1196e-10	0.580516	4.76868e-08	0.430791	3.2289e-10	NA	NA	0.856472	6.90414e-08	0.939974	8.60856e-06	0.908197	9.23823e-08	NA	NA
MPHOSPH9	3.534e-07	5.78931e-05	5.09249	Muscle_Skeletal	1.22341e-05	0.0022132	4.37337	Prostate	2.82517e-07	7.5061e-05	5.13475	NA	NA	NA	1	1	1	0	3	0.550903	-6.24943	0.552632	-5.45973	1.0622	-5.84381	NA	NA	0.5817	4.1196e-10	0.580516	4.76868e-08	0.288144	5.10193e-09	NA	NA	0.856472	6.90414e-08	0.939974	8.60856e-06	0.851101	1.08386e-06	NA	NA
MPHOSPH9	3.534e-07	5.78931e-05	5.09249	Muscle_Skeletal	1.22341e-05	0.0022132	4.37337	Skin_Not_Sun_Exposed_Suprapubic	1.93476e-07	5.58831e-05	-5.2055	NA	NA	NA	1	1	1	0	3	0.550903	-6.24943	0.552632	-5.45973	-0.733071	6.2036	NA	NA	0.5817	4.1196e-10	0.580516	4.76868e-08	0.463515	5.51853e-10	NA	NA	0.856472	6.90414e-08	0.939974	8.60856e-06	0.915423	1.40845e-07	NA	NA
MPHOSPH9	3.534e-07	5.78931e-05	5.09249	Muscle_Skeletal	1.22341e-05	0.0022132	4.37337	Skin_Sun_Exposed_Lower_leg	2.99861e-07	7.69168e-05	5.12353	NA	NA	NA	1	1	1	0	3	0.550903	-6.24943	0.552632	-5.45973	0.632047	-6.26633	NA	NA	0.5817	4.1196e-10	0.580516	4.76868e-08	0.527356	3.69654e-10	NA	NA	0.856472	6.90414e-08	0.939974	8.60856e-06	0.929028	9.12257e-08	NA	NA
MPHOSPH9	3.534e-07	5.78931e-05	5.09249	Muscle_Skeletal	1.22341e-05	0.0022132	4.37337	Small_Intestine_Terminal_Ileum	1.93476e-07	5.40203e-05	-5.2055	NA	NA	NA	1	1	1	0	3	0.550903	-6.24943	0.552632	-5.45973	-0.733071	6.2036	NA	NA	0.5817	4.1196e-10	0.580516	4.76868e-08	0.463515	5.51853e-10	NA	NA	0.856472	6.90414e-08	0.939974	8.60856e-06	0.911154	1.45556e-07	NA	NA
MPHOSPH9	3.534e-07	5.78931e-05	5.09249	Muscle_Skeletal	1.22341e-05	0.0022132	4.37337	Spleen	1.39215e-07	4.21189e-05	5.26628	NA	NA	NA	1	1	1	0	3	0.550903	-6.24943	0.552632	-5.45973	0.787839	-6.28737	NA	NA	0.5817	4.1196e-10	0.580516	4.76868e-08	0.430791	3.2289e-10	NA	NA	0.856472	6.90414e-08	0.939974	8.60856e-06	0.894537	8.69746e-08	NA	NA
MPHOSPH9	3.534e-07	5.78931e-05	5.09249	Muscle_Skeletal	1.22341e-05	0.0022132	4.37337	Stomach	1.39215e-07	4.16559e-05	5.26628	NA	NA	NA	1	1	1	0	3	0.550903	-6.24943	0.552632	-5.45973	0.787839	-6.28737	NA	NA	0.5817	4.1196e-10	0.580516	4.76868e-08	0.430791	3.2289e-10	NA	NA	0.856472	6.90414e-08	0.939974	8.60856e-06	0.907716	1.08776e-07	NA	NA
MPHOSPH9	3.534e-07	5.78931e-05	5.09249	Muscle_Skeletal	1.22341e-05	0.0022132	4.37337	Testis	2.32122e-07	7.3096e-05	5.17158	NA	NA	NA	1	1	1	0	3	0.550903	-6.24943	0.552632	-5.45973	0.666551	-6.29947	NA	NA	0.5817	4.1196e-10	0.580516	4.76868e-08	0.505059	2.98663e-10	NA	NA	0.856472	6.90414e-08	0.939974	8.60856e-06	0.925377	9.41894e-08	NA	NA
MPHOSPH9	3.534e-07	5.78931e-05	5.09249	Muscle_Skeletal	1.22341e-05	0.0022132	4.37337	Thyroid	1.39215e-07	3.65439e-05	5.26628	NA	NA	NA	1	1	1	0	3	0.550903	-6.24943	0.552632	-5.45973	0.787839	-6.28737	NA	NA	0.5817	4.1196e-10	0.580516	4.76868e-08	0.430791	3.2289e-10	NA	NA	0.856472	6.90414e-08	0.939974	8.60856e-06	0.901134	9.331e-08	NA	NA
MPHOSPH9	3.534e-07	5.78931e-05	5.09249	Muscle_Skeletal	1.22341e-05	0.0022132	4.37337	Uterus	1.39215e-07	3.90645e-05	5.26628	NA	NA	NA	1	1	1	0	3	0.550903	-6.24943	0.552632	-5.45973	0.787839	-6.28737	NA	NA	0.5817	4.1196e-10	0.580516	4.76868e-08	0.430791	3.2289e-10	NA	NA	0.856472	6.90414e-08	0.939974	8.60856e-06	0.901006	9.43318e-08	NA	NA
MPHOSPH9	3.534e-07	5.78931e-05	5.09249	Muscle_Skeletal	1.22341e-05	0.0022132	4.37337	Vagina	1.39215e-07	4.36959e-05	5.26628	NA	NA	NA	1	1	1	0	3	0.550903	-6.24943	0.552632	-5.45973	0.787839	-6.28737	NA	NA	0.5817	4.1196e-10	0.580516	4.76868e-08	0.430791	3.2289e-10	NA	NA	0.856472	6.90414e-08	0.939974	8.60856e-06	0.900933	1.07931e-07	NA	NA
MPHOSPH9	3.534e-07	5.78931e-05	5.09249	Muscle_Skeletal	1.22341e-05	0.0022132	4.37337	smultixcan	7.2969e-08	2.25236e-05	1.05676	NA	NA	NA	1	1	1	0	3	0.550903	-6.24943	0.552632	-5.45973	0.214599	-1.23178	NA	NA	0.5817	4.1196e-10	0.580516	4.76868e-08	0.703685	2.84442e-11	NA	NA	0.856472	6.90414e-08	0.939974	8.60856e-06	0.955808	8.81116e-09	NA	NA
MPHOSPH9	3.534e-07	5.78931e-05	5.09249	Nerve_Tibial	4.43123e-07	0.000129884	5.04943	Adipose_Subcutaneous	2.99861e-07	8.13623e-05	5.12353	NA	NA	NA	1	1	1	0	3	0.550903	-6.24943	0.36608	-6.46376	0.632047	-6.26633	NA	NA	0.5817	4.1196e-10	0.714305	1.02132e-10	0.527356	3.69654e-10	NA	NA	0.856472	6.90414e-08	0.963209	3.22976e-08	0.927487	1.01279e-07	NA	NA
MPHOSPH9	3.534e-07	5.78931e-05	5.09249	Nerve_Tibial	4.43123e-07	0.000129884	5.04943	Adipose_Visceral_Omentum	1.93476e-07	5.38406e-05	5.2055	NA	NA	NA	1	1	1	0	3	0.550903	-6.24943	0.36608	-6.46376	0.733071	-6.2036	NA	NA	0.5817	4.1196e-10	0.714305	1.02132e-10	0.463515	5.51853e-10	NA	NA	0.856472	6.90414e-08	0.963209	3.22976e-08	0.903327	1.38256e-07	NA	NA
MPHOSPH9	3.534e-07	5.78931e-05	5.09249	Nerve_Tibial	4.43123e-07	0.000129884	5.04943	Adrenal_Gland	1.39215e-07	3.61946e-05	5.26628	NA	NA	NA	1	1	1	0	3	0.550903	-6.24943	0.36608	-6.46376	0.787839	-6.28737	NA	NA	0.5817	4.1196e-10	0.714305	1.02132e-10	0.430791	3.2289e-10	NA	NA	0.856472	6.90414e-08	0.963209	3.22976e-08	0.901951	8.58259e-08	NA	NA
MPHOSPH9	3.534e-07	5.78931e-05	5.09249	Nerve_Tibial	4.43123e-07	0.000129884	5.04943	Artery_Aorta	2.82517e-07	7.04502e-05	5.13475	NA	NA	NA	1	1	1	0	3	0.550903	-6.24943	0.36608	-6.46376	1.0622	-5.84381	NA	NA	0.5817	4.1196e-10	0.714305	1.02132e-10	0.288144	5.10193e-09	NA	NA	0.856472	6.90414e-08	0.963209	3.22976e-08	0.844483	9.88816e-07	NA	NA
MPHOSPH9	3.534e-07	5.78931e-05	5.09249	Nerve_Tibial	4.43123e-07	0.000129884	5.04943	Artery_Coronary	1.39215e-07	3.82277e-05	5.26628	NA	NA	NA	1	1	1	0	3	0.550903	-6.24943	0.36608	-6.46376	0.787839	-6.28737	NA	NA	0.5817	4.1196e-10	0.714305	1.02132e-10	0.430791	3.2289e-10	NA	NA	0.856472	6.90414e-08	0.963209	3.22976e-08	0.894543	9.44718e-08	NA	NA
MPHOSPH9	3.534e-07	5.78931e-05	5.09249	Nerve_Tibial	4.43123e-07	0.000129884	5.04943	Artery_Tibial	2.99861e-07	7.76842e-05	5.12353	NA	NA	NA	1	1	1	0	3	0.550903	-6.24943	0.36608	-6.46376	0.632047	-6.26633	NA	NA	0.5817	4.1196e-10	0.714305	1.02132e-10	0.527356	3.69654e-10	NA	NA	0.856472	6.90414e-08	0.963209	3.22976e-08	0.92477	9.98773e-08	NA	NA
MPHOSPH9	3.534e-07	5.78931e-05	5.09249	Nerve_Tibial	4.43123e-07	0.000129884	5.04943	Brain_Anterior_cingulate_cortex_BA24	3.25548e-06	0.00075519	-4.65401	NA	NA	NA	1	1	1	0	3	0.550903	-6.24943	0.36608	-6.46376	-0.580958	5.76204	NA	NA	0.5817	4.1196e-10	0.714305	1.02132e-10	0.561269	8.31035e-09	NA	NA	0.856472	6.90414e-08	0.963209	3.22976e-08	0.932573	1.93811e-06	NA	NA
MPHOSPH9	3.534e-07	5.78931e-05	5.09249	Nerve_Tibial	4.43123e-07	0.000129884	5.04943	Brain_Caudate_basal_ganglia	1.39215e-07	4.52731e-05	5.26628	NA	NA	NA	1	1	1	0	3	0.550903	-6.24943	0.36608	-6.46376	0.787839	-6.28737	NA	NA	0.5817	4.1196e-10	0.714305	1.02132e-10	0.430791	3.2289e-10	NA	NA	0.856472	6.90414e-08	0.963209	3.22976e-08	0.900989	9.3252e-08	NA	NA
MPHOSPH9	3.534e-07	5.78931e-05	5.09249	Nerve_Tibial	4.43123e-07	0.000129884	5.04943	Brain_Cerebellar_Hemisphere	1.39215e-07	4.00685e-05	5.26628	NA	NA	NA	1	1	1	0	3	0.550903	-6.24943	0.36608	-6.46376	0.787839	-6.28737	NA	NA	0.5817	4.1196e-10	0.714305	1.02132e-10	0.430791	3.2289e-10	NA	NA	0.856472	6.90414e-08	0.963209	3.22976e-08	0.89483	8.68438e-08	NA	NA
MPHOSPH9	3.534e-07	5.78931e-05	5.09249	Nerve_Tibial	4.43123e-07	0.000129884	5.04943	Brain_Cerebellum	1.28148e-07	3.72427e-05	-5.28148	NA	NA	NA	1	1	1	0	3	0.550903	-6.24943	0.36608	-6.46376	-0.793533	6.25148	NA	NA	0.5817	4.1196e-10	0.714305	1.02132e-10	0.427468	4.06568e-10	NA	NA	0.856472	6.90414e-08	0.963209	3.22976e-08	0.894002	1.11796e-07	NA	NA
MPHOSPH9	3.534e-07	5.78931e-05	5.09249	Nerve_Tibial	4.43123e-07	0.000129884	5.04943	Brain_Cortex	2.82517e-07	8.30381e-05	5.13475	NA	NA	NA	1	1	1	0	3	0.550903	-6.24943	0.36608	-6.46376	1.0622	-5.84381	NA	NA	0.5817	4.1196e-10	0.714305	1.02132e-10	0.288144	5.10193e-09	NA	NA	0.856472	6.90414e-08	0.963209	3.22976e-08	0.842696	1.02028e-06	NA	NA
MPHOSPH9	3.534e-07	5.78931e-05	5.09249	Nerve_Tibial	4.43123e-07	0.000129884	5.04943	Brain_Frontal_Cortex_BA9	2.99861e-07	8.33226e-05	5.12353	NA	NA	NA	1	1	1	0	3	0.550903	-6.24943	0.36608	-6.46376	0.632047	-6.26633	NA	NA	0.5817	4.1196e-10	0.714305	1.02132e-10	0.527356	3.69654e-10	NA	NA	0.856472	6.90414e-08	0.963209	3.22976e-08	0.923204	1.04847e-07	NA	NA
MPHOSPH9	3.534e-07	5.78931e-05	5.09249	Nerve_Tibial	4.43123e-07	0.000129884	5.04943	Brain_Hypothalamus	2.99861e-07	0.000109172	-5.12353	NA	NA	NA	1	1	1	0	3	0.550903	-6.24943	0.36608	-6.46376	-0.632047	6.26633	NA	NA	0.5817	4.1196e-10	0.714305	1.02132e-10	0.527356	3.69654e-10	NA	NA	0.856472	6.90414e-08	0.963209	3.22976e-08	0.927435	1.26818e-07	NA	NA
MPHOSPH9	3.534e-07	5.78931e-05	5.09249	Nerve_Tibial	4.43123e-07	0.000129884	5.04943	Brain_Putamen_basal_ganglia	2.99861e-07	0.000104756	5.12353	NA	NA	NA	1	1	1	0	3	0.550903	-6.24943	0.36608	-6.46376	0.632047	-6.26633	NA	NA	0.5817	4.1196e-10	0.714305	1.02132e-10	0.527356	3.69654e-10	NA	NA	0.856472	6.90414e-08	0.963209	3.22976e-08	0.926379	1.26478e-07	NA	NA
MPHOSPH9	3.534e-07	5.78931e-05	5.09249	Nerve_Tibial	4.43123e-07	0.000129884	5.04943	Brain_Spinal_cord_cervical_c-1	2.82517e-07	9.46477e-05	5.13475	NA	NA	NA	1	1	1	0	3	0.550903	-6.24943	0.36608	-6.46376	1.0622	-5.84381	NA	NA	0.5817	4.1196e-10	0.714305	1.02132e-10	0.288144	5.10193e-09	NA	NA	0.856472	6.90414e-08	0.963209	3.22976e-08	0.860164	1.21513e-06	NA	NA
MPHOSPH9	3.534e-07	5.78931e-05	5.09249	Nerve_Tibial	4.43123e-07	0.000129884	5.04943	Brain_Substantia_nigra	2.99861e-07	9.48379e-05	5.12353	NA	NA	NA	1	1	1	0	3	0.550903	-6.24943	0.36608	-6.46376	0.632047	-6.26633	NA	NA	0.5817	4.1196e-10	0.714305	1.02132e-10	0.527356	3.69654e-10	NA	NA	0.856472	6.90414e-08	0.963209	3.22976e-08	0.92262	1.29158e-07	NA	NA
MPHOSPH9	3.534e-07	5.78931e-05	5.09249	Nerve_Tibial	4.43123e-07	0.000129884	5.04943	Breast_Mammary_Tissue	1.39215e-07	3.67778e-05	5.26628	NA	NA	NA	1	1	1	0	3	0.550903	-6.24943	0.36608	-6.46376	0.787839	-6.28737	NA	NA	0.5817	4.1196e-10	0.714305	1.02132e-10	0.430791	3.2289e-10	NA	NA	0.856472	6.90414e-08	0.963209	3.22976e-08	0.903435	8.69316e-08	NA	NA
MPHOSPH9	3.534e-07	5.78931e-05	5.09249	Nerve_Tibial	4.43123e-07	0.000129884	5.04943	Cells_Cultured_fibroblasts	2.82517e-07	7.37736e-05	5.13475	NA	NA	NA	1	1	1	0	3	0.550903	-6.24943	0.36608	-6.46376	1.0622	-5.84381	NA	NA	0.5817	4.1196e-10	0.714305	1.02132e-10	0.288144	5.10193e-09	NA	NA	0.856472	6.90414e-08	0.963209	3.22976e-08	0.838313	9.54126e-07	NA	NA
MPHOSPH9	3.534e-07	5.78931e-05	5.09249	Nerve_Tibial	4.43123e-07	0.000129884	5.04943	Cells_EBV-transformed_lymphocytes	1.39215e-07	3.43578e-05	5.26628	NA	NA	NA	1	1	1	0	3	0.550903	-6.24943	0.36608	-6.46376	0.787839	-6.28737	NA	NA	0.5817	4.1196e-10	0.714305	1.02132e-10	0.430791	3.2289e-10	NA	NA	0.856472	6.90414e-08	0.963209	3.22976e-08	0.8922	7.75849e-08	NA	NA
MPHOSPH9	3.534e-07	5.78931e-05	5.09249	Nerve_Tibial	4.43123e-07	0.000129884	5.04943	Colon_Sigmoid	1.93476e-07	5.01838e-05	5.2055	NA	NA	NA	1	1	1	0	3	0.550903	-6.24943	0.36608	-6.46376	0.733071	-6.2036	NA	NA	0.5817	4.1196e-10	0.714305	1.02132e-10	0.463515	5.51853e-10	NA	NA	0.856472	6.90414e-08	0.963209	3.22976e-08	0.910441	1.37816e-07	NA	NA
MPHOSPH9	3.534e-07	5.78931e-05	5.09249	Nerve_Tibial	4.43123e-07	0.000129884	5.04943	Colon_Transverse	1.39215e-07	3.8101e-05	5.26628	NA	NA	NA	1	1	1	0	3	0.550903	-6.24943	0.36608	-6.46376	0.787839	-6.28737	NA	NA	0.5817	4.1196e-10	0.714305	1.02132e-10	0.430791	3.2289e-10	NA	NA	0.856472	6.90414e-08	0.963209	3.22976e-08	0.902055	9.3615e-08	NA	NA
MPHOSPH9	3.534e-07	5.78931e-05	5.09249	Nerve_Tibial	4.43123e-07	0.000129884	5.04943	Esophagus_Gastroesophageal_Junction	1.39215e-07	3.60242e-05	5.26628	NA	NA	NA	1	1	1	0	3	0.550903	-6.24943	0.36608	-6.46376	0.787839	-6.28737	NA	NA	0.5817	4.1196e-10	0.714305	1.02132e-10	0.430791	3.2289e-10	NA	NA	0.856472	6.90414e-08	0.963209	3.22976e-08	0.903558	8.62466e-08	NA	NA
MPHOSPH9	3.534e-07	5.78931e-05	5.09249	Nerve_Tibial	4.43123e-07	0.000129884	5.04943	Esophagus_Mucosa	1.39215e-07	3.68657e-05	5.26628	NA	NA	NA	1	1	1	0	3	0.550903	-6.24943	0.36608	-6.46376	0.787839	-6.28737	NA	NA	0.5817	4.1196e-10	0.714305	1.02132e-10	0.430791	3.2289e-10	NA	NA	0.856472	6.90414e-08	0.963209	3.22976e-08	0.90119	8.58541e-08	NA	NA
MPHOSPH9	3.534e-07	5.78931e-05	5.09249	Nerve_Tibial	4.43123e-07	0.000129884	5.04943	Esophagus_Muscularis	2.99861e-07	7.18272e-05	5.12353	NA	NA	NA	1	1	1	0	3	0.550903	-6.24943	0.36608	-6.46376	0.632047	-6.26633	NA	NA	0.5817	4.1196e-10	0.714305	1.02132e-10	0.527356	3.69654e-10	NA	NA	0.856472	6.90414e-08	0.963209	3.22976e-08	0.92795	9.67372e-08	NA	NA
MPHOSPH9	3.534e-07	5.78931e-05	5.09249	Nerve_Tibial	4.43123e-07	0.000129884	5.04943	Heart_Atrial_Appendage	1.39215e-07	4.02756e-05	5.26628	NA	NA	NA	1	1	1	0	3	0.550903	-6.24943	0.36608	-6.46376	0.787839	-6.28737	NA	NA	0.5817	4.1196e-10	0.714305	1.02132e-10	0.430791	3.2289e-10	NA	NA	0.856472	6.90414e-08	0.963209	3.22976e-08	0.898515	9.32829e-08	NA	NA
MPHOSPH9	3.534e-07	5.78931e-05	5.09249	Nerve_Tibial	4.43123e-07	0.000129884	5.04943	Heart_Left_Ventricle	2.99861e-07	7.98131e-05	5.12353	NA	NA	NA	1	1	1	0	3	0.550903	-6.24943	0.36608	-6.46376	0.632047	-6.26633	NA	NA	0.5817	4.1196e-10	0.714305	1.02132e-10	0.527356	3.69654e-10	NA	NA	0.856472	6.90414e-08	0.963209	3.22976e-08	0.934866	1.02497e-07	NA	NA
MPHOSPH9	3.534e-07	5.78931e-05	5.09249	Nerve_Tibial	4.43123e-07	0.000129884	5.04943	Kidney_Cortex	2.82517e-07	9.45527e-05	5.13475	NA	NA	NA	1	1	1	0	3	0.550903	-6.24943	0.36608	-6.46376	1.0622	-5.84381	NA	NA	0.5817	4.1196e-10	0.714305	1.02132e-10	0.288144	5.10193e-09	NA	NA	0.856472	6.90414e-08	0.963209	3.22976e-08	0.849491	1.68765e-06	NA	NA
MPHOSPH9	3.534e-07	5.78931e-05	5.09249	Nerve_Tibial	4.43123e-07	0.000129884	5.04943	Liver	1.39215e-07	4.93095e-05	5.26628	NA	NA	NA	1	1	1	0	3	0.550903	-6.24943	0.36608	-6.46376	0.787839	-6.28737	NA	NA	0.5817	4.1196e-10	0.714305	1.02132e-10	0.430791	3.2289e-10	NA	NA	0.856472	6.90414e-08	0.963209	3.22976e-08	0.891494	1.09555e-07	NA	NA
MPHOSPH9	3.534e-07	5.78931e-05	5.09249	Nerve_Tibial	4.43123e-07	0.000129884	5.04943	Lung	1.39215e-07	3.891e-05	5.26628	NA	NA	NA	1	1	1	0	3	0.550903	-6.24943	0.36608	-6.46376	0.787839	-6.28737	NA	NA	0.5817	4.1196e-10	0.714305	1.02132e-10	0.430791	3.2289e-10	NA	NA	0.856472	6.90414e-08	0.963209	3.22976e-08	0.893739	9.039e-08	NA	NA
MPHOSPH9	3.534e-07	5.78931e-05	5.09249	Nerve_Tibial	4.43123e-07	0.000129884	5.04943	Minor_Salivary_Gland	2.82517e-07	7.33996e-05	5.13475	NA	NA	NA	1	1	1	0	3	0.550903	-6.24943	0.36608	-6.46376	1.0622	-5.84381	NA	NA	0.5817	4.1196e-10	0.714305	1.02132e-10	0.288144	5.10193e-09	NA	NA	0.856472	6.90414e-08	0.963209	3.22976e-08	0.844514	1.10874e-06	NA	NA
MPHOSPH9	3.534e-07	5.78931e-05	5.09249	Nerve_Tibial	4.43123e-07	0.000129884	5.04943	Muscle_Skeletal	1.93476e-07	5.88868e-05	5.2055	NA	NA	NA	1	1	1	0	3	0.550903	-6.24943	0.36608	-6.46376	0.733071	-6.2036	NA	NA	0.5817	4.1196e-10	0.714305	1.02132e-10	0.463515	5.51853e-10	NA	NA	0.856472	6.90414e-08	0.963209	3.22976e-08	0.910073	1.42772e-07	NA	NA
MPHOSPH9	3.534e-07	5.78931e-05	5.09249	Nerve_Tibial	4.43123e-07	0.000129884	5.04943	Nerve_Tibial	1.39215e-07	3.73889e-05	5.26628	NA	NA	NA	1	1	1	0	3	0.550903	-6.24943	0.36608	-6.46376	0.787839	-6.28737	NA	NA	0.5817	4.1196e-10	0.714305	1.02132e-10	0.430791	3.2289e-10	NA	NA	0.856472	6.90414e-08	0.963209	3.22976e-08	0.900425	9.09172e-08	NA	NA
MPHOSPH9	3.534e-07	5.78931e-05	5.09249	Nerve_Tibial	4.43123e-07	0.000129884	5.04943	Ovary	1.39215e-07	4.19203e-05	5.26628	NA	NA	NA	1	1	1	0	3	0.550903	-6.24943	0.36608	-6.46376	0.787839	-6.28737	NA	NA	0.5817	4.1196e-10	0.714305	1.02132e-10	0.430791	3.2289e-10	NA	NA	0.856472	6.90414e-08	0.963209	3.22976e-08	0.900295	9.86043e-08	NA	NA
MPHOSPH9	3.534e-07	5.78931e-05	5.09249	Nerve_Tibial	4.43123e-07	0.000129884	5.04943	Pancreas	2.82517e-07	8.91207e-05	5.13475	NA	NA	NA	1	1	1	0	3	0.550903	-6.24943	0.36608	-6.46376	1.0622	-5.84381	NA	NA	0.5817	4.1196e-10	0.714305	1.02132e-10	0.288144	5.10193e-09	NA	NA	0.856472	6.90414e-08	0.963209	3.22976e-08	0.846809	1.1625e-06	NA	NA
MPHOSPH9	3.534e-07	5.78931e-05	5.09249	Nerve_Tibial	4.43123e-07	0.000129884	5.04943	Pituitary	1.39215e-07	4.05103e-05	5.26628	NA	NA	NA	1	1	1	0	3	0.550903	-6.24943	0.36608	-6.46376	0.787839	-6.28737	NA	NA	0.5817	4.1196e-10	0.714305	1.02132e-10	0.430791	3.2289e-10	NA	NA	0.856472	6.90414e-08	0.963209	3.22976e-08	0.908197	9.23823e-08	NA	NA
MPHOSPH9	3.534e-07	5.78931e-05	5.09249	Nerve_Tibial	4.43123e-07	0.000129884	5.04943	Prostate	2.82517e-07	7.5061e-05	5.13475	NA	NA	NA	1	1	1	0	3	0.550903	-6.24943	0.36608	-6.46376	1.0622	-5.84381	NA	NA	0.5817	4.1196e-10	0.714305	1.02132e-10	0.288144	5.10193e-09	NA	NA	0.856472	6.90414e-08	0.963209	3.22976e-08	0.851101	1.08386e-06	NA	NA
MPHOSPH9	3.534e-07	5.78931e-05	5.09249	Nerve_Tibial	4.43123e-07	0.000129884	5.04943	Skin_Not_Sun_Exposed_Suprapubic	1.93476e-07	5.58831e-05	-5.2055	NA	NA	NA	1	1	1	0	3	0.550903	-6.24943	0.36608	-6.46376	-0.733071	6.2036	NA	NA	0.5817	4.1196e-10	0.714305	1.02132e-10	0.463515	5.51853e-10	NA	NA	0.856472	6.90414e-08	0.963209	3.22976e-08	0.915423	1.40845e-07	NA	NA
MPHOSPH9	3.534e-07	5.78931e-05	5.09249	Nerve_Tibial	4.43123e-07	0.000129884	5.04943	Skin_Sun_Exposed_Lower_leg	2.99861e-07	7.69168e-05	5.12353	NA	NA	NA	1	1	1	0	3	0.550903	-6.24943	0.36608	-6.46376	0.632047	-6.26633	NA	NA	0.5817	4.1196e-10	0.714305	1.02132e-10	0.527356	3.69654e-10	NA	NA	0.856472	6.90414e-08	0.963209	3.22976e-08	0.929028	9.12257e-08	NA	NA
MPHOSPH9	3.534e-07	5.78931e-05	5.09249	Nerve_Tibial	4.43123e-07	0.000129884	5.04943	Small_Intestine_Terminal_Ileum	1.93476e-07	5.40203e-05	-5.2055	NA	NA	NA	1	1	1	0	3	0.550903	-6.24943	0.36608	-6.46376	-0.733071	6.2036	NA	NA	0.5817	4.1196e-10	0.714305	1.02132e-10	0.463515	5.51853e-10	NA	NA	0.856472	6.90414e-08	0.963209	3.22976e-08	0.911154	1.45556e-07	NA	NA
MPHOSPH9	3.534e-07	5.78931e-05	5.09249	Nerve_Tibial	4.43123e-07	0.000129884	5.04943	Spleen	1.39215e-07	4.21189e-05	5.26628	NA	NA	NA	1	1	1	0	3	0.550903	-6.24943	0.36608	-6.46376	0.787839	-6.28737	NA	NA	0.5817	4.1196e-10	0.714305	1.02132e-10	0.430791	3.2289e-10	NA	NA	0.856472	6.90414e-08	0.963209	3.22976e-08	0.894537	8.69746e-08	NA	NA
MPHOSPH9	3.534e-07	5.78931e-05	5.09249	Nerve_Tibial	4.43123e-07	0.000129884	5.04943	Stomach	1.39215e-07	4.16559e-05	5.26628	NA	NA	NA	1	1	1	0	3	0.550903	-6.24943	0.36608	-6.46376	0.787839	-6.28737	NA	NA	0.5817	4.1196e-10	0.714305	1.02132e-10	0.430791	3.2289e-10	NA	NA	0.856472	6.90414e-08	0.963209	3.22976e-08	0.907716	1.08776e-07	NA	NA
MPHOSPH9	3.534e-07	5.78931e-05	5.09249	Nerve_Tibial	4.43123e-07	0.000129884	5.04943	Testis	2.32122e-07	7.3096e-05	5.17158	NA	NA	NA	1	1	1	0	3	0.550903	-6.24943	0.36608	-6.46376	0.666551	-6.29947	NA	NA	0.5817	4.1196e-10	0.714305	1.02132e-10	0.505059	2.98663e-10	NA	NA	0.856472	6.90414e-08	0.963209	3.22976e-08	0.925377	9.41894e-08	NA	NA
MPHOSPH9	3.534e-07	5.78931e-05	5.09249	Nerve_Tibial	4.43123e-07	0.000129884	5.04943	Thyroid	1.39215e-07	3.65439e-05	5.26628	NA	NA	NA	1	1	1	0	3	0.550903	-6.24943	0.36608	-6.46376	0.787839	-6.28737	NA	NA	0.5817	4.1196e-10	0.714305	1.02132e-10	0.430791	3.2289e-10	NA	NA	0.856472	6.90414e-08	0.963209	3.22976e-08	0.901134	9.331e-08	NA	NA
MPHOSPH9	3.534e-07	5.78931e-05	5.09249	Nerve_Tibial	4.43123e-07	0.000129884	5.04943	Uterus	1.39215e-07	3.90645e-05	5.26628	NA	NA	NA	1	1	1	0	3	0.550903	-6.24943	0.36608	-6.46376	0.787839	-6.28737	NA	NA	0.5817	4.1196e-10	0.714305	1.02132e-10	0.430791	3.2289e-10	NA	NA	0.856472	6.90414e-08	0.963209	3.22976e-08	0.901006	9.43318e-08	NA	NA
MPHOSPH9	3.534e-07	5.78931e-05	5.09249	Nerve_Tibial	4.43123e-07	0.000129884	5.04943	Vagina	1.39215e-07	4.36959e-05	5.26628	NA	NA	NA	1	1	1	0	3	0.550903	-6.24943	0.36608	-6.46376	0.787839	-6.28737	NA	NA	0.5817	4.1196e-10	0.714305	1.02132e-10	0.430791	3.2289e-10	NA	NA	0.856472	6.90414e-08	0.963209	3.22976e-08	0.900933	1.07931e-07	NA	NA
MPHOSPH9	3.534e-07	5.78931e-05	5.09249	Nerve_Tibial	4.43123e-07	0.000129884	5.04943	smultixcan	7.2969e-08	2.25236e-05	1.05676	NA	NA	NA	1	1	1	0	3	0.550903	-6.24943	0.36608	-6.46376	0.214599	-1.23178	NA	NA	0.5817	4.1196e-10	0.714305	1.02132e-10	0.703685	2.84442e-11	NA	NA	0.856472	6.90414e-08	0.963209	3.22976e-08	0.955808	8.81116e-09	NA	NA
MPHOSPH9	3.534e-07	5.78931e-05	5.09249	Ovary	4.41034e-08	1.70924e-05	5.47358	Adipose_Subcutaneous	2.99861e-07	8.13623e-05	5.12353	NA	NA	NA	1	1	1	0	3	0.550903	-6.24943	0.877042	-6.56885	0.632047	-6.26633	NA	NA	0.5817	4.1196e-10	0.380464	5.07064e-11	0.527356	3.69654e-10	NA	NA	0.856472	6.90414e-08	0.90002	1.55762e-08	0.927487	1.01279e-07	NA	NA
MPHOSPH9	3.534e-07	5.78931e-05	5.09249	Ovary	4.41034e-08	1.70924e-05	5.47358	Adipose_Visceral_Omentum	1.93476e-07	5.38406e-05	5.2055	NA	NA	NA	1	1	1	0	3	0.550903	-6.24943	0.877042	-6.56885	0.733071	-6.2036	NA	NA	0.5817	4.1196e-10	0.380464	5.07064e-11	0.463515	5.51853e-10	NA	NA	0.856472	6.90414e-08	0.90002	1.55762e-08	0.903327	1.38256e-07	NA	NA
MPHOSPH9	3.534e-07	5.78931e-05	5.09249	Ovary	4.41034e-08	1.70924e-05	5.47358	Adrenal_Gland	1.39215e-07	3.61946e-05	5.26628	NA	NA	NA	1	1	1	0	3	0.550903	-6.24943	0.877042	-6.56885	0.787839	-6.28737	NA	NA	0.5817	4.1196e-10	0.380464	5.07064e-11	0.430791	3.2289e-10	NA	NA	0.856472	6.90414e-08	0.90002	1.55762e-08	0.901951	8.58259e-08	NA	NA
MPHOSPH9	3.534e-07	5.78931e-05	5.09249	Ovary	4.41034e-08	1.70924e-05	5.47358	Artery_Aorta	2.82517e-07	7.04502e-05	5.13475	NA	NA	NA	1	1	1	0	3	0.550903	-6.24943	0.877042	-6.56885	1.0622	-5.84381	NA	NA	0.5817	4.1196e-10	0.380464	5.07064e-11	0.288144	5.10193e-09	NA	NA	0.856472	6.90414e-08	0.90002	1.55762e-08	0.844483	9.88816e-07	NA	NA
MPHOSPH9	3.534e-07	5.78931e-05	5.09249	Ovary	4.41034e-08	1.70924e-05	5.47358	Artery_Coronary	1.39215e-07	3.82277e-05	5.26628	NA	NA	NA	1	1	1	0	3	0.550903	-6.24943	0.877042	-6.56885	0.787839	-6.28737	NA	NA	0.5817	4.1196e-10	0.380464	5.07064e-11	0.430791	3.2289e-10	NA	NA	0.856472	6.90414e-08	0.90002	1.55762e-08	0.894543	9.44718e-08	NA	NA
MPHOSPH9	3.534e-07	5.78931e-05	5.09249	Ovary	4.41034e-08	1.70924e-05	5.47358	Artery_Tibial	2.99861e-07	7.76842e-05	5.12353	NA	NA	NA	1	1	1	0	3	0.550903	-6.24943	0.877042	-6.56885	0.632047	-6.26633	NA	NA	0.5817	4.1196e-10	0.380464	5.07064e-11	0.527356	3.69654e-10	NA	NA	0.856472	6.90414e-08	0.90002	1.55762e-08	0.92477	9.98773e-08	NA	NA
MPHOSPH9	3.534e-07	5.78931e-05	5.09249	Ovary	4.41034e-08	1.70924e-05	5.47358	Brain_Anterior_cingulate_cortex_BA24	3.25548e-06	0.00075519	-4.65401	NA	NA	NA	1	1	1	0	3	0.550903	-6.24943	0.877042	-6.56885	-0.580958	5.76204	NA	NA	0.5817	4.1196e-10	0.380464	5.07064e-11	0.561269	8.31035e-09	NA	NA	0.856472	6.90414e-08	0.90002	1.55762e-08	0.932573	1.93811e-06	NA	NA
MPHOSPH9	3.534e-07	5.78931e-05	5.09249	Ovary	4.41034e-08	1.70924e-05	5.47358	Brain_Caudate_basal_ganglia	1.39215e-07	4.52731e-05	5.26628	NA	NA	NA	1	1	1	0	3	0.550903	-6.24943	0.877042	-6.56885	0.787839	-6.28737	NA	NA	0.5817	4.1196e-10	0.380464	5.07064e-11	0.430791	3.2289e-10	NA	NA	0.856472	6.90414e-08	0.90002	1.55762e-08	0.900989	9.3252e-08	NA	NA
MPHOSPH9	3.534e-07	5.78931e-05	5.09249	Ovary	4.41034e-08	1.70924e-05	5.47358	Brain_Cerebellar_Hemisphere	1.39215e-07	4.00685e-05	5.26628	NA	NA	NA	1	1	1	0	3	0.550903	-6.24943	0.877042	-6.56885	0.787839	-6.28737	NA	NA	0.5817	4.1196e-10	0.380464	5.07064e-11	0.430791	3.2289e-10	NA	NA	0.856472	6.90414e-08	0.90002	1.55762e-08	0.89483	8.68438e-08	NA	NA
MPHOSPH9	3.534e-07	5.78931e-05	5.09249	Ovary	4.41034e-08	1.70924e-05	5.47358	Brain_Cerebellum	1.28148e-07	3.72427e-05	-5.28148	NA	NA	NA	1	1	1	0	3	0.550903	-6.24943	0.877042	-6.56885	-0.793533	6.25148	NA	NA	0.5817	4.1196e-10	0.380464	5.07064e-11	0.427468	4.06568e-10	NA	NA	0.856472	6.90414e-08	0.90002	1.55762e-08	0.894002	1.11796e-07	NA	NA
MPHOSPH9	3.534e-07	5.78931e-05	5.09249	Ovary	4.41034e-08	1.70924e-05	5.47358	Brain_Cortex	2.82517e-07	8.30381e-05	5.13475	NA	NA	NA	1	1	1	0	3	0.550903	-6.24943	0.877042	-6.56885	1.0622	-5.84381	NA	NA	0.5817	4.1196e-10	0.380464	5.07064e-11	0.288144	5.10193e-09	NA	NA	0.856472	6.90414e-08	0.90002	1.55762e-08	0.842696	1.02028e-06	NA	NA
MPHOSPH9	3.534e-07	5.78931e-05	5.09249	Ovary	4.41034e-08	1.70924e-05	5.47358	Brain_Frontal_Cortex_BA9	2.99861e-07	8.33226e-05	5.12353	NA	NA	NA	1	1	1	0	3	0.550903	-6.24943	0.877042	-6.56885	0.632047	-6.26633	NA	NA	0.5817	4.1196e-10	0.380464	5.07064e-11	0.527356	3.69654e-10	NA	NA	0.856472	6.90414e-08	0.90002	1.55762e-08	0.923204	1.04847e-07	NA	NA
MPHOSPH9	3.534e-07	5.78931e-05	5.09249	Ovary	4.41034e-08	1.70924e-05	5.47358	Brain_Hypothalamus	2.99861e-07	0.000109172	-5.12353	NA	NA	NA	1	1	1	0	3	0.550903	-6.24943	0.877042	-6.56885	-0.632047	6.26633	NA	NA	0.5817	4.1196e-10	0.380464	5.07064e-11	0.527356	3.69654e-10	NA	NA	0.856472	6.90414e-08	0.90002	1.55762e-08	0.927435	1.26818e-07	NA	NA
MPHOSPH9	3.534e-07	5.78931e-05	5.09249	Ovary	4.41034e-08	1.70924e-05	5.47358	Brain_Putamen_basal_ganglia	2.99861e-07	0.000104756	5.12353	NA	NA	NA	1	1	1	0	3	0.550903	-6.24943	0.877042	-6.56885	0.632047	-6.26633	NA	NA	0.5817	4.1196e-10	0.380464	5.07064e-11	0.527356	3.69654e-10	NA	NA	0.856472	6.90414e-08	0.90002	1.55762e-08	0.926379	1.26478e-07	NA	NA
MPHOSPH9	3.534e-07	5.78931e-05	5.09249	Ovary	4.41034e-08	1.70924e-05	5.47358	Brain_Spinal_cord_cervical_c-1	2.82517e-07	9.46477e-05	5.13475	NA	NA	NA	1	1	1	0	3	0.550903	-6.24943	0.877042	-6.56885	1.0622	-5.84381	NA	NA	0.5817	4.1196e-10	0.380464	5.07064e-11	0.288144	5.10193e-09	NA	NA	0.856472	6.90414e-08	0.90002	1.55762e-08	0.860164	1.21513e-06	NA	NA
MPHOSPH9	3.534e-07	5.78931e-05	5.09249	Ovary	4.41034e-08	1.70924e-05	5.47358	Brain_Substantia_nigra	2.99861e-07	9.48379e-05	5.12353	NA	NA	NA	1	1	1	0	3	0.550903	-6.24943	0.877042	-6.56885	0.632047	-6.26633	NA	NA	0.5817	4.1196e-10	0.380464	5.07064e-11	0.527356	3.69654e-10	NA	NA	0.856472	6.90414e-08	0.90002	1.55762e-08	0.92262	1.29158e-07	NA	NA
MPHOSPH9	3.534e-07	5.78931e-05	5.09249	Ovary	4.41034e-08	1.70924e-05	5.47358	Breast_Mammary_Tissue	1.39215e-07	3.67778e-05	5.26628	NA	NA	NA	1	1	1	0	3	0.550903	-6.24943	0.877042	-6.56885	0.787839	-6.28737	NA	NA	0.5817	4.1196e-10	0.380464	5.07064e-11	0.430791	3.2289e-10	NA	NA	0.856472	6.90414e-08	0.90002	1.55762e-08	0.903435	8.69316e-08	NA	NA
MPHOSPH9	3.534e-07	5.78931e-05	5.09249	Ovary	4.41034e-08	1.70924e-05	5.47358	Cells_Cultured_fibroblasts	2.82517e-07	7.37736e-05	5.13475	NA	NA	NA	1	1	1	0	3	0.550903	-6.24943	0.877042	-6.56885	1.0622	-5.84381	NA	NA	0.5817	4.1196e-10	0.380464	5.07064e-11	0.288144	5.10193e-09	NA	NA	0.856472	6.90414e-08	0.90002	1.55762e-08	0.838313	9.54126e-07	NA	NA
MPHOSPH9	3.534e-07	5.78931e-05	5.09249	Ovary	4.41034e-08	1.70924e-05	5.47358	Cells_EBV-transformed_lymphocytes	1.39215e-07	3.43578e-05	5.26628	NA	NA	NA	1	1	1	0	3	0.550903	-6.24943	0.877042	-6.56885	0.787839	-6.28737	NA	NA	0.5817	4.1196e-10	0.380464	5.07064e-11	0.430791	3.2289e-10	NA	NA	0.856472	6.90414e-08	0.90002	1.55762e-08	0.8922	7.75849e-08	NA	NA
MPHOSPH9	3.534e-07	5.78931e-05	5.09249	Ovary	4.41034e-08	1.70924e-05	5.47358	Colon_Sigmoid	1.93476e-07	5.01838e-05	5.2055	NA	NA	NA	1	1	1	0	3	0.550903	-6.24943	0.877042	-6.56885	0.733071	-6.2036	NA	NA	0.5817	4.1196e-10	0.380464	5.07064e-11	0.463515	5.51853e-10	NA	NA	0.856472	6.90414e-08	0.90002	1.55762e-08	0.910441	1.37816e-07	NA	NA
MPHOSPH9	3.534e-07	5.78931e-05	5.09249	Ovary	4.41034e-08	1.70924e-05	5.47358	Colon_Transverse	1.39215e-07	3.8101e-05	5.26628	NA	NA	NA	1	1	1	0	3	0.550903	-6.24943	0.877042	-6.56885	0.787839	-6.28737	NA	NA	0.5817	4.1196e-10	0.380464	5.07064e-11	0.430791	3.2289e-10	NA	NA	0.856472	6.90414e-08	0.90002	1.55762e-08	0.902055	9.3615e-08	NA	NA
MPHOSPH9	3.534e-07	5.78931e-05	5.09249	Ovary	4.41034e-08	1.70924e-05	5.47358	Esophagus_Gastroesophageal_Junction	1.39215e-07	3.60242e-05	5.26628	NA	NA	NA	1	1	1	0	3	0.550903	-6.24943	0.877042	-6.56885	0.787839	-6.28737	NA	NA	0.5817	4.1196e-10	0.380464	5.07064e-11	0.430791	3.2289e-10	NA	NA	0.856472	6.90414e-08	0.90002	1.55762e-08	0.903558	8.62466e-08	NA	NA
MPHOSPH9	3.534e-07	5.78931e-05	5.09249	Ovary	4.41034e-08	1.70924e-05	5.47358	Esophagus_Mucosa	1.39215e-07	3.68657e-05	5.26628	NA	NA	NA	1	1	1	0	3	0.550903	-6.24943	0.877042	-6.56885	0.787839	-6.28737	NA	NA	0.5817	4.1196e-10	0.380464	5.07064e-11	0.430791	3.2289e-10	NA	NA	0.856472	6.90414e-08	0.90002	1.55762e-08	0.90119	8.58541e-08	NA	NA
MPHOSPH9	3.534e-07	5.78931e-05	5.09249	Ovary	4.41034e-08	1.70924e-05	5.47358	Esophagus_Muscularis	2.99861e-07	7.18272e-05	5.12353	NA	NA	NA	1	1	1	0	3	0.550903	-6.24943	0.877042	-6.56885	0.632047	-6.26633	NA	NA	0.5817	4.1196e-10	0.380464	5.07064e-11	0.527356	3.69654e-10	NA	NA	0.856472	6.90414e-08	0.90002	1.55762e-08	0.92795	9.67372e-08	NA	NA
MPHOSPH9	3.534e-07	5.78931e-05	5.09249	Ovary	4.41034e-08	1.70924e-05	5.47358	Heart_Atrial_Appendage	1.39215e-07	4.02756e-05	5.26628	NA	NA	NA	1	1	1	0	3	0.550903	-6.24943	0.877042	-6.56885	0.787839	-6.28737	NA	NA	0.5817	4.1196e-10	0.380464	5.07064e-11	0.430791	3.2289e-10	NA	NA	0.856472	6.90414e-08	0.90002	1.55762e-08	0.898515	9.32829e-08	NA	NA
MPHOSPH9	3.534e-07	5.78931e-05	5.09249	Ovary	4.41034e-08	1.70924e-05	5.47358	Heart_Left_Ventricle	2.99861e-07	7.98131e-05	5.12353	NA	NA	NA	1	1	1	0	3	0.550903	-6.24943	0.877042	-6.56885	0.632047	-6.26633	NA	NA	0.5817	4.1196e-10	0.380464	5.07064e-11	0.527356	3.69654e-10	NA	NA	0.856472	6.90414e-08	0.90002	1.55762e-08	0.934866	1.02497e-07	NA	NA
MPHOSPH9	3.534e-07	5.78931e-05	5.09249	Ovary	4.41034e-08	1.70924e-05	5.47358	Kidney_Cortex	2.82517e-07	9.45527e-05	5.13475	NA	NA	NA	1	1	1	0	3	0.550903	-6.24943	0.877042	-6.56885	1.0622	-5.84381	NA	NA	0.5817	4.1196e-10	0.380464	5.07064e-11	0.288144	5.10193e-09	NA	NA	0.856472	6.90414e-08	0.90002	1.55762e-08	0.849491	1.68765e-06	NA	NA
MPHOSPH9	3.534e-07	5.78931e-05	5.09249	Ovary	4.41034e-08	1.70924e-05	5.47358	Liver	1.39215e-07	4.93095e-05	5.26628	NA	NA	NA	1	1	1	0	3	0.550903	-6.24943	0.877042	-6.56885	0.787839	-6.28737	NA	NA	0.5817	4.1196e-10	0.380464	5.07064e-11	0.430791	3.2289e-10	NA	NA	0.856472	6.90414e-08	0.90002	1.55762e-08	0.891494	1.09555e-07	NA	NA
MPHOSPH9	3.534e-07	5.78931e-05	5.09249	Ovary	4.41034e-08	1.70924e-05	5.47358	Lung	1.39215e-07	3.891e-05	5.26628	NA	NA	NA	1	1	1	0	3	0.550903	-6.24943	0.877042	-6.56885	0.787839	-6.28737	NA	NA	0.5817	4.1196e-10	0.380464	5.07064e-11	0.430791	3.2289e-10	NA	NA	0.856472	6.90414e-08	0.90002	1.55762e-08	0.893739	9.039e-08	NA	NA
MPHOSPH9	3.534e-07	5.78931e-05	5.09249	Ovary	4.41034e-08	1.70924e-05	5.47358	Minor_Salivary_Gland	2.82517e-07	7.33996e-05	5.13475	NA	NA	NA	1	1	1	0	3	0.550903	-6.24943	0.877042	-6.56885	1.0622	-5.84381	NA	NA	0.5817	4.1196e-10	0.380464	5.07064e-11	0.288144	5.10193e-09	NA	NA	0.856472	6.90414e-08	0.90002	1.55762e-08	0.844514	1.10874e-06	NA	NA
MPHOSPH9	3.534e-07	5.78931e-05	5.09249	Ovary	4.41034e-08	1.70924e-05	5.47358	Muscle_Skeletal	1.93476e-07	5.88868e-05	5.2055	NA	NA	NA	1	1	1	0	3	0.550903	-6.24943	0.877042	-6.56885	0.733071	-6.2036	NA	NA	0.5817	4.1196e-10	0.380464	5.07064e-11	0.463515	5.51853e-10	NA	NA	0.856472	6.90414e-08	0.90002	1.55762e-08	0.910073	1.42772e-07	NA	NA
MPHOSPH9	3.534e-07	5.78931e-05	5.09249	Ovary	4.41034e-08	1.70924e-05	5.47358	Nerve_Tibial	1.39215e-07	3.73889e-05	5.26628	NA	NA	NA	1	1	1	0	3	0.550903	-6.24943	0.877042	-6.56885	0.787839	-6.28737	NA	NA	0.5817	4.1196e-10	0.380464	5.07064e-11	0.430791	3.2289e-10	NA	NA	0.856472	6.90414e-08	0.90002	1.55762e-08	0.900425	9.09172e-08	NA	NA
MPHOSPH9	3.534e-07	5.78931e-05	5.09249	Ovary	4.41034e-08	1.70924e-05	5.47358	Ovary	1.39215e-07	4.19203e-05	5.26628	NA	NA	NA	1	1	1	0	3	0.550903	-6.24943	0.877042	-6.56885	0.787839	-6.28737	NA	NA	0.5817	4.1196e-10	0.380464	5.07064e-11	0.430791	3.2289e-10	NA	NA	0.856472	6.90414e-08	0.90002	1.55762e-08	0.900295	9.86043e-08	NA	NA
MPHOSPH9	3.534e-07	5.78931e-05	5.09249	Ovary	4.41034e-08	1.70924e-05	5.47358	Pancreas	2.82517e-07	8.91207e-05	5.13475	NA	NA	NA	1	1	1	0	3	0.550903	-6.24943	0.877042	-6.56885	1.0622	-5.84381	NA	NA	0.5817	4.1196e-10	0.380464	5.07064e-11	0.288144	5.10193e-09	NA	NA	0.856472	6.90414e-08	0.90002	1.55762e-08	0.846809	1.1625e-06	NA	NA
MPHOSPH9	3.534e-07	5.78931e-05	5.09249	Ovary	4.41034e-08	1.70924e-05	5.47358	Pituitary	1.39215e-07	4.05103e-05	5.26628	NA	NA	NA	1	1	1	0	3	0.550903	-6.24943	0.877042	-6.56885	0.787839	-6.28737	NA	NA	0.5817	4.1196e-10	0.380464	5.07064e-11	0.430791	3.2289e-10	NA	NA	0.856472	6.90414e-08	0.90002	1.55762e-08	0.908197	9.23823e-08	NA	NA
MPHOSPH9	3.534e-07	5.78931e-05	5.09249	Ovary	4.41034e-08	1.70924e-05	5.47358	Prostate	2.82517e-07	7.5061e-05	5.13475	NA	NA	NA	1	1	1	0	3	0.550903	-6.24943	0.877042	-6.56885	1.0622	-5.84381	NA	NA	0.5817	4.1196e-10	0.380464	5.07064e-11	0.288144	5.10193e-09	NA	NA	0.856472	6.90414e-08	0.90002	1.55762e-08	0.851101	1.08386e-06	NA	NA
MPHOSPH9	3.534e-07	5.78931e-05	5.09249	Ovary	4.41034e-08	1.70924e-05	5.47358	Skin_Not_Sun_Exposed_Suprapubic	1.93476e-07	5.58831e-05	-5.2055	NA	NA	NA	1	1	1	0	3	0.550903	-6.24943	0.877042	-6.56885	-0.733071	6.2036	NA	NA	0.5817	4.1196e-10	0.380464	5.07064e-11	0.463515	5.51853e-10	NA	NA	0.856472	6.90414e-08	0.90002	1.55762e-08	0.915423	1.40845e-07	NA	NA
MPHOSPH9	3.534e-07	5.78931e-05	5.09249	Ovary	4.41034e-08	1.70924e-05	5.47358	Skin_Sun_Exposed_Lower_leg	2.99861e-07	7.69168e-05	5.12353	NA	NA	NA	1	1	1	0	3	0.550903	-6.24943	0.877042	-6.56885	0.632047	-6.26633	NA	NA	0.5817	4.1196e-10	0.380464	5.07064e-11	0.527356	3.69654e-10	NA	NA	0.856472	6.90414e-08	0.90002	1.55762e-08	0.929028	9.12257e-08	NA	NA
MPHOSPH9	3.534e-07	5.78931e-05	5.09249	Ovary	4.41034e-08	1.70924e-05	5.47358	Small_Intestine_Terminal_Ileum	1.93476e-07	5.40203e-05	-5.2055	NA	NA	NA	1	1	1	0	3	0.550903	-6.24943	0.877042	-6.56885	-0.733071	6.2036	NA	NA	0.5817	4.1196e-10	0.380464	5.07064e-11	0.463515	5.51853e-10	NA	NA	0.856472	6.90414e-08	0.90002	1.55762e-08	0.911154	1.45556e-07	NA	NA
MPHOSPH9	3.534e-07	5.78931e-05	5.09249	Ovary	4.41034e-08	1.70924e-05	5.47358	Spleen	1.39215e-07	4.21189e-05	5.26628	NA	NA	NA	1	1	1	0	3	0.550903	-6.24943	0.877042	-6.56885	0.787839	-6.28737	NA	NA	0.5817	4.1196e-10	0.380464	5.07064e-11	0.430791	3.2289e-10	NA	NA	0.856472	6.90414e-08	0.90002	1.55762e-08	0.894537	8.69746e-08	NA	NA
MPHOSPH9	3.534e-07	5.78931e-05	5.09249	Ovary	4.41034e-08	1.70924e-05	5.47358	Stomach	1.39215e-07	4.16559e-05	5.26628	NA	NA	NA	1	1	1	0	3	0.550903	-6.24943	0.877042	-6.56885	0.787839	-6.28737	NA	NA	0.5817	4.1196e-10	0.380464	5.07064e-11	0.430791	3.2289e-10	NA	NA	0.856472	6.90414e-08	0.90002	1.55762e-08	0.907716	1.08776e-07	NA	NA
MPHOSPH9	3.534e-07	5.78931e-05	5.09249	Ovary	4.41034e-08	1.70924e-05	5.47358	Testis	2.32122e-07	7.3096e-05	5.17158	NA	NA	NA	1	1	1	0	3	0.550903	-6.24943	0.877042	-6.56885	0.666551	-6.29947	NA	NA	0.5817	4.1196e-10	0.380464	5.07064e-11	0.505059	2.98663e-10	NA	NA	0.856472	6.90414e-08	0.90002	1.55762e-08	0.925377	9.41894e-08	NA	NA
MPHOSPH9	3.534e-07	5.78931e-05	5.09249	Ovary	4.41034e-08	1.70924e-05	5.47358	Thyroid	1.39215e-07	3.65439e-05	5.26628	NA	NA	NA	1	1	1	0	3	0.550903	-6.24943	0.877042	-6.56885	0.787839	-6.28737	NA	NA	0.5817	4.1196e-10	0.380464	5.07064e-11	0.430791	3.2289e-10	NA	NA	0.856472	6.90414e-08	0.90002	1.55762e-08	0.901134	9.331e-08	NA	NA
MPHOSPH9	3.534e-07	5.78931e-05	5.09249	Ovary	4.41034e-08	1.70924e-05	5.47358	Uterus	1.39215e-07	3.90645e-05	5.26628	NA	NA	NA	1	1	1	0	3	0.550903	-6.24943	0.877042	-6.56885	0.787839	-6.28737	NA	NA	0.5817	4.1196e-10	0.380464	5.07064e-11	0.430791	3.2289e-10	NA	NA	0.856472	6.90414e-08	0.90002	1.55762e-08	0.901006	9.43318e-08	NA	NA
MPHOSPH9	3.534e-07	5.78931e-05	5.09249	Ovary	4.41034e-08	1.70924e-05	5.47358	Vagina	1.39215e-07	4.36959e-05	5.26628	NA	NA	NA	1	1	1	0	3	0.550903	-6.24943	0.877042	-6.56885	0.787839	-6.28737	NA	NA	0.5817	4.1196e-10	0.380464	5.07064e-11	0.430791	3.2289e-10	NA	NA	0.856472	6.90414e-08	0.90002	1.55762e-08	0.900933	1.07931e-07	NA	NA
MPHOSPH9	3.534e-07	5.78931e-05	5.09249	Ovary	4.41034e-08	1.70924e-05	5.47358	smultixcan	7.2969e-08	2.25236e-05	1.05676	NA	NA	NA	1	1	1	0	3	0.550903	-6.24943	0.877042	-6.56885	0.214599	-1.23178	NA	NA	0.5817	4.1196e-10	0.380464	5.07064e-11	0.703685	2.84442e-11	NA	NA	0.856472	6.90414e-08	0.90002	1.55762e-08	0.955808	8.81116e-09	NA	NA
MPHOSPH9	3.534e-07	5.78931e-05	5.09249	Pancreas	3.08412e-06	0.000676669	-4.66514	Adipose_Subcutaneous	2.99861e-07	8.13623e-05	5.12353	NA	NA	NA	1	1	1	0	3	0.550903	-6.24943	-0.526431	5.75101	0.632047	-6.26633	NA	NA	0.5817	4.1196e-10	0.598589	8.87126e-09	0.527356	3.69654e-10	NA	NA	0.856472	6.90414e-08	0.950418	2.13435e-06	0.927487	1.01279e-07	NA	NA
MPHOSPH9	3.534e-07	5.78931e-05	5.09249	Pancreas	3.08412e-06	0.000676669	-4.66514	Adipose_Visceral_Omentum	1.93476e-07	5.38406e-05	5.2055	NA	NA	NA	1	1	1	0	3	0.550903	-6.24943	-0.526431	5.75101	0.733071	-6.2036	NA	NA	0.5817	4.1196e-10	0.598589	8.87126e-09	0.463515	5.51853e-10	NA	NA	0.856472	6.90414e-08	0.950418	2.13435e-06	0.903327	1.38256e-07	NA	NA
MPHOSPH9	3.534e-07	5.78931e-05	5.09249	Pancreas	3.08412e-06	0.000676669	-4.66514	Adrenal_Gland	1.39215e-07	3.61946e-05	5.26628	NA	NA	NA	1	1	1	0	3	0.550903	-6.24943	-0.526431	5.75101	0.787839	-6.28737	NA	NA	0.5817	4.1196e-10	0.598589	8.87126e-09	0.430791	3.2289e-10	NA	NA	0.856472	6.90414e-08	0.950418	2.13435e-06	0.901951	8.58259e-08	NA	NA
MPHOSPH9	3.534e-07	5.78931e-05	5.09249	Pancreas	3.08412e-06	0.000676669	-4.66514	Artery_Aorta	2.82517e-07	7.04502e-05	5.13475	NA	NA	NA	1	1	1	0	3	0.550903	-6.24943	-0.526431	5.75101	1.0622	-5.84381	NA	NA	0.5817	4.1196e-10	0.598589	8.87126e-09	0.288144	5.10193e-09	NA	NA	0.856472	6.90414e-08	0.950418	2.13435e-06	0.844483	9.88816e-07	NA	NA
MPHOSPH9	3.534e-07	5.78931e-05	5.09249	Pancreas	3.08412e-06	0.000676669	-4.66514	Artery_Coronary	1.39215e-07	3.82277e-05	5.26628	NA	NA	NA	1	1	1	0	3	0.550903	-6.24943	-0.526431	5.75101	0.787839	-6.28737	NA	NA	0.5817	4.1196e-10	0.598589	8.87126e-09	0.430791	3.2289e-10	NA	NA	0.856472	6.90414e-08	0.950418	2.13435e-06	0.894543	9.44718e-08	NA	NA
MPHOSPH9	3.534e-07	5.78931e-05	5.09249	Pancreas	3.08412e-06	0.000676669	-4.66514	Artery_Tibial	2.99861e-07	7.76842e-05	5.12353	NA	NA	NA	1	1	1	0	3	0.550903	-6.24943	-0.526431	5.75101	0.632047	-6.26633	NA	NA	0.5817	4.1196e-10	0.598589	8.87126e-09	0.527356	3.69654e-10	NA	NA	0.856472	6.90414e-08	0.950418	2.13435e-06	0.92477	9.98773e-08	NA	NA
MPHOSPH9	3.534e-07	5.78931e-05	5.09249	Pancreas	3.08412e-06	0.000676669	-4.66514	Brain_Anterior_cingulate_cortex_BA24	3.25548e-06	0.00075519	-4.65401	NA	NA	NA	1	1	1	0	3	0.550903	-6.24943	-0.526431	5.75101	-0.580958	5.76204	NA	NA	0.5817	4.1196e-10	0.598589	8.87126e-09	0.561269	8.31035e-09	NA	NA	0.856472	6.90414e-08	0.950418	2.13435e-06	0.932573	1.93811e-06	NA	NA
MPHOSPH9	3.534e-07	5.78931e-05	5.09249	Pancreas	3.08412e-06	0.000676669	-4.66514	Brain_Caudate_basal_ganglia	1.39215e-07	4.52731e-05	5.26628	NA	NA	NA	1	1	1	0	3	0.550903	-6.24943	-0.526431	5.75101	0.787839	-6.28737	NA	NA	0.5817	4.1196e-10	0.598589	8.87126e-09	0.430791	3.2289e-10	NA	NA	0.856472	6.90414e-08	0.950418	2.13435e-06	0.900989	9.3252e-08	NA	NA
MPHOSPH9	3.534e-07	5.78931e-05	5.09249	Pancreas	3.08412e-06	0.000676669	-4.66514	Brain_Cerebellar_Hemisphere	1.39215e-07	4.00685e-05	5.26628	NA	NA	NA	1	1	1	0	3	0.550903	-6.24943	-0.526431	5.75101	0.787839	-6.28737	NA	NA	0.5817	4.1196e-10	0.598589	8.87126e-09	0.430791	3.2289e-10	NA	NA	0.856472	6.90414e-08	0.950418	2.13435e-06	0.89483	8.68438e-08	NA	NA
MPHOSPH9	3.534e-07	5.78931e-05	5.09249	Pancreas	3.08412e-06	0.000676669	-4.66514	Brain_Cerebellum	1.28148e-07	3.72427e-05	-5.28148	NA	NA	NA	1	1	1	0	3	0.550903	-6.24943	-0.526431	5.75101	-0.793533	6.25148	NA	NA	0.5817	4.1196e-10	0.598589	8.87126e-09	0.427468	4.06568e-10	NA	NA	0.856472	6.90414e-08	0.950418	2.13435e-06	0.894002	1.11796e-07	NA	NA
MPHOSPH9	3.534e-07	5.78931e-05	5.09249	Pancreas	3.08412e-06	0.000676669	-4.66514	Brain_Cortex	2.82517e-07	8.30381e-05	5.13475	NA	NA	NA	1	1	1	0	3	0.550903	-6.24943	-0.526431	5.75101	1.0622	-5.84381	NA	NA	0.5817	4.1196e-10	0.598589	8.87126e-09	0.288144	5.10193e-09	NA	NA	0.856472	6.90414e-08	0.950418	2.13435e-06	0.842696	1.02028e-06	NA	NA
MPHOSPH9	3.534e-07	5.78931e-05	5.09249	Pancreas	3.08412e-06	0.000676669	-4.66514	Brain_Frontal_Cortex_BA9	2.99861e-07	8.33226e-05	5.12353	NA	NA	NA	1	1	1	0	3	0.550903	-6.24943	-0.526431	5.75101	0.632047	-6.26633	NA	NA	0.5817	4.1196e-10	0.598589	8.87126e-09	0.527356	3.69654e-10	NA	NA	0.856472	6.90414e-08	0.950418	2.13435e-06	0.923204	1.04847e-07	NA	NA
MPHOSPH9	3.534e-07	5.78931e-05	5.09249	Pancreas	3.08412e-06	0.000676669	-4.66514	Brain_Hypothalamus	2.99861e-07	0.000109172	-5.12353	NA	NA	NA	1	1	1	0	3	0.550903	-6.24943	-0.526431	5.75101	-0.632047	6.26633	NA	NA	0.5817	4.1196e-10	0.598589	8.87126e-09	0.527356	3.69654e-10	NA	NA	0.856472	6.90414e-08	0.950418	2.13435e-06	0.927435	1.26818e-07	NA	NA
MPHOSPH9	3.534e-07	5.78931e-05	5.09249	Pancreas	3.08412e-06	0.000676669	-4.66514	Brain_Putamen_basal_ganglia	2.99861e-07	0.000104756	5.12353	NA	NA	NA	1	1	1	0	3	0.550903	-6.24943	-0.526431	5.75101	0.632047	-6.26633	NA	NA	0.5817	4.1196e-10	0.598589	8.87126e-09	0.527356	3.69654e-10	NA	NA	0.856472	6.90414e-08	0.950418	2.13435e-06	0.926379	1.26478e-07	NA	NA
MPHOSPH9	3.534e-07	5.78931e-05	5.09249	Pancreas	3.08412e-06	0.000676669	-4.66514	Brain_Spinal_cord_cervical_c-1	2.82517e-07	9.46477e-05	5.13475	NA	NA	NA	1	1	1	0	3	0.550903	-6.24943	-0.526431	5.75101	1.0622	-5.84381	NA	NA	0.5817	4.1196e-10	0.598589	8.87126e-09	0.288144	5.10193e-09	NA	NA	0.856472	6.90414e-08	0.950418	2.13435e-06	0.860164	1.21513e-06	NA	NA
MPHOSPH9	3.534e-07	5.78931e-05	5.09249	Pancreas	3.08412e-06	0.000676669	-4.66514	Brain_Substantia_nigra	2.99861e-07	9.48379e-05	5.12353	NA	NA	NA	1	1	1	0	3	0.550903	-6.24943	-0.526431	5.75101	0.632047	-6.26633	NA	NA	0.5817	4.1196e-10	0.598589	8.87126e-09	0.527356	3.69654e-10	NA	NA	0.856472	6.90414e-08	0.950418	2.13435e-06	0.92262	1.29158e-07	NA	NA
MPHOSPH9	3.534e-07	5.78931e-05	5.09249	Pancreas	3.08412e-06	0.000676669	-4.66514	Breast_Mammary_Tissue	1.39215e-07	3.67778e-05	5.26628	NA	NA	NA	1	1	1	0	3	0.550903	-6.24943	-0.526431	5.75101	0.787839	-6.28737	NA	NA	0.5817	4.1196e-10	0.598589	8.87126e-09	0.430791	3.2289e-10	NA	NA	0.856472	6.90414e-08	0.950418	2.13435e-06	0.903435	8.69316e-08	NA	NA
MPHOSPH9	3.534e-07	5.78931e-05	5.09249	Pancreas	3.08412e-06	0.000676669	-4.66514	Cells_Cultured_fibroblasts	2.82517e-07	7.37736e-05	5.13475	NA	NA	NA	1	1	1	0	3	0.550903	-6.24943	-0.526431	5.75101	1.0622	-5.84381	NA	NA	0.5817	4.1196e-10	0.598589	8.87126e-09	0.288144	5.10193e-09	NA	NA	0.856472	6.90414e-08	0.950418	2.13435e-06	0.838313	9.54126e-07	NA	NA
MPHOSPH9	3.534e-07	5.78931e-05	5.09249	Pancreas	3.08412e-06	0.000676669	-4.66514	Cells_EBV-transformed_lymphocytes	1.39215e-07	3.43578e-05	5.26628	NA	NA	NA	1	1	1	0	3	0.550903	-6.24943	-0.526431	5.75101	0.787839	-6.28737	NA	NA	0.5817	4.1196e-10	0.598589	8.87126e-09	0.430791	3.2289e-10	NA	NA	0.856472	6.90414e-08	0.950418	2.13435e-06	0.8922	7.75849e-08	NA	NA
MPHOSPH9	3.534e-07	5.78931e-05	5.09249	Pancreas	3.08412e-06	0.000676669	-4.66514	Colon_Sigmoid	1.93476e-07	5.01838e-05	5.2055	NA	NA	NA	1	1	1	0	3	0.550903	-6.24943	-0.526431	5.75101	0.733071	-6.2036	NA	NA	0.5817	4.1196e-10	0.598589	8.87126e-09	0.463515	5.51853e-10	NA	NA	0.856472	6.90414e-08	0.950418	2.13435e-06	0.910441	1.37816e-07	NA	NA
MPHOSPH9	3.534e-07	5.78931e-05	5.09249	Pancreas	3.08412e-06	0.000676669	-4.66514	Colon_Transverse	1.39215e-07	3.8101e-05	5.26628	NA	NA	NA	1	1	1	0	3	0.550903	-6.24943	-0.526431	5.75101	0.787839	-6.28737	NA	NA	0.5817	4.1196e-10	0.598589	8.87126e-09	0.430791	3.2289e-10	NA	NA	0.856472	6.90414e-08	0.950418	2.13435e-06	0.902055	9.3615e-08	NA	NA
MPHOSPH9	3.534e-07	5.78931e-05	5.09249	Pancreas	3.08412e-06	0.000676669	-4.66514	Esophagus_Gastroesophageal_Junction	1.39215e-07	3.60242e-05	5.26628	NA	NA	NA	1	1	1	0	3	0.550903	-6.24943	-0.526431	5.75101	0.787839	-6.28737	NA	NA	0.5817	4.1196e-10	0.598589	8.87126e-09	0.430791	3.2289e-10	NA	NA	0.856472	6.90414e-08	0.950418	2.13435e-06	0.903558	8.62466e-08	NA	NA
MPHOSPH9	3.534e-07	5.78931e-05	5.09249	Pancreas	3.08412e-06	0.000676669	-4.66514	Esophagus_Mucosa	1.39215e-07	3.68657e-05	5.26628	NA	NA	NA	1	1	1	0	3	0.550903	-6.24943	-0.526431	5.75101	0.787839	-6.28737	NA	NA	0.5817	4.1196e-10	0.598589	8.87126e-09	0.430791	3.2289e-10	NA	NA	0.856472	6.90414e-08	0.950418	2.13435e-06	0.90119	8.58541e-08	NA	NA
MPHOSPH9	3.534e-07	5.78931e-05	5.09249	Pancreas	3.08412e-06	0.000676669	-4.66514	Esophagus_Muscularis	2.99861e-07	7.18272e-05	5.12353	NA	NA	NA	1	1	1	0	3	0.550903	-6.24943	-0.526431	5.75101	0.632047	-6.26633	NA	NA	0.5817	4.1196e-10	0.598589	8.87126e-09	0.527356	3.69654e-10	NA	NA	0.856472	6.90414e-08	0.950418	2.13435e-06	0.92795	9.67372e-08	NA	NA
MPHOSPH9	3.534e-07	5.78931e-05	5.09249	Pancreas	3.08412e-06	0.000676669	-4.66514	Heart_Atrial_Appendage	1.39215e-07	4.02756e-05	5.26628	NA	NA	NA	1	1	1	0	3	0.550903	-6.24943	-0.526431	5.75101	0.787839	-6.28737	NA	NA	0.5817	4.1196e-10	0.598589	8.87126e-09	0.430791	3.2289e-10	NA	NA	0.856472	6.90414e-08	0.950418	2.13435e-06	0.898515	9.32829e-08	NA	NA
MPHOSPH9	3.534e-07	5.78931e-05	5.09249	Pancreas	3.08412e-06	0.000676669	-4.66514	Heart_Left_Ventricle	2.99861e-07	7.98131e-05	5.12353	NA	NA	NA	1	1	1	0	3	0.550903	-6.24943	-0.526431	5.75101	0.632047	-6.26633	NA	NA	0.5817	4.1196e-10	0.598589	8.87126e-09	0.527356	3.69654e-10	NA	NA	0.856472	6.90414e-08	0.950418	2.13435e-06	0.934866	1.02497e-07	NA	NA
MPHOSPH9	3.534e-07	5.78931e-05	5.09249	Pancreas	3.08412e-06	0.000676669	-4.66514	Kidney_Cortex	2.82517e-07	9.45527e-05	5.13475	NA	NA	NA	1	1	1	0	3	0.550903	-6.24943	-0.526431	5.75101	1.0622	-5.84381	NA	NA	0.5817	4.1196e-10	0.598589	8.87126e-09	0.288144	5.10193e-09	NA	NA	0.856472	6.90414e-08	0.950418	2.13435e-06	0.849491	1.68765e-06	NA	NA
MPHOSPH9	3.534e-07	5.78931e-05	5.09249	Pancreas	3.08412e-06	0.000676669	-4.66514	Liver	1.39215e-07	4.93095e-05	5.26628	NA	NA	NA	1	1	1	0	3	0.550903	-6.24943	-0.526431	5.75101	0.787839	-6.28737	NA	NA	0.5817	4.1196e-10	0.598589	8.87126e-09	0.430791	3.2289e-10	NA	NA	0.856472	6.90414e-08	0.950418	2.13435e-06	0.891494	1.09555e-07	NA	NA
MPHOSPH9	3.534e-07	5.78931e-05	5.09249	Pancreas	3.08412e-06	0.000676669	-4.66514	Lung	1.39215e-07	3.891e-05	5.26628	NA	NA	NA	1	1	1	0	3	0.550903	-6.24943	-0.526431	5.75101	0.787839	-6.28737	NA	NA	0.5817	4.1196e-10	0.598589	8.87126e-09	0.430791	3.2289e-10	NA	NA	0.856472	6.90414e-08	0.950418	2.13435e-06	0.893739	9.039e-08	NA	NA
MPHOSPH9	3.534e-07	5.78931e-05	5.09249	Pancreas	3.08412e-06	0.000676669	-4.66514	Minor_Salivary_Gland	2.82517e-07	7.33996e-05	5.13475	NA	NA	NA	1	1	1	0	3	0.550903	-6.24943	-0.526431	5.75101	1.0622	-5.84381	NA	NA	0.5817	4.1196e-10	0.598589	8.87126e-09	0.288144	5.10193e-09	NA	NA	0.856472	6.90414e-08	0.950418	2.13435e-06	0.844514	1.10874e-06	NA	NA
MPHOSPH9	3.534e-07	5.78931e-05	5.09249	Pancreas	3.08412e-06	0.000676669	-4.66514	Muscle_Skeletal	1.93476e-07	5.88868e-05	5.2055	NA	NA	NA	1	1	1	0	3	0.550903	-6.24943	-0.526431	5.75101	0.733071	-6.2036	NA	NA	0.5817	4.1196e-10	0.598589	8.87126e-09	0.463515	5.51853e-10	NA	NA	0.856472	6.90414e-08	0.950418	2.13435e-06	0.910073	1.42772e-07	NA	NA
MPHOSPH9	3.534e-07	5.78931e-05	5.09249	Pancreas	3.08412e-06	0.000676669	-4.66514	Nerve_Tibial	1.39215e-07	3.73889e-05	5.26628	NA	NA	NA	1	1	1	0	3	0.550903	-6.24943	-0.526431	5.75101	0.787839	-6.28737	NA	NA	0.5817	4.1196e-10	0.598589	8.87126e-09	0.430791	3.2289e-10	NA	NA	0.856472	6.90414e-08	0.950418	2.13435e-06	0.900425	9.09172e-08	NA	NA
MPHOSPH9	3.534e-07	5.78931e-05	5.09249	Pancreas	3.08412e-06	0.000676669	-4.66514	Ovary	1.39215e-07	4.19203e-05	5.26628	NA	NA	NA	1	1	1	0	3	0.550903	-6.24943	-0.526431	5.75101	0.787839	-6.28737	NA	NA	0.5817	4.1196e-10	0.598589	8.87126e-09	0.430791	3.2289e-10	NA	NA	0.856472	6.90414e-08	0.950418	2.13435e-06	0.900295	9.86043e-08	NA	NA
MPHOSPH9	3.534e-07	5.78931e-05	5.09249	Pancreas	3.08412e-06	0.000676669	-4.66514	Pancreas	2.82517e-07	8.91207e-05	5.13475	NA	NA	NA	1	1	1	0	3	0.550903	-6.24943	-0.526431	5.75101	1.0622	-5.84381	NA	NA	0.5817	4.1196e-10	0.598589	8.87126e-09	0.288144	5.10193e-09	NA	NA	0.856472	6.90414e-08	0.950418	2.13435e-06	0.846809	1.1625e-06	NA	NA
MPHOSPH9	3.534e-07	5.78931e-05	5.09249	Pancreas	3.08412e-06	0.000676669	-4.66514	Pituitary	1.39215e-07	4.05103e-05	5.26628	NA	NA	NA	1	1	1	0	3	0.550903	-6.24943	-0.526431	5.75101	0.787839	-6.28737	NA	NA	0.5817	4.1196e-10	0.598589	8.87126e-09	0.430791	3.2289e-10	NA	NA	0.856472	6.90414e-08	0.950418	2.13435e-06	0.908197	9.23823e-08	NA	NA
MPHOSPH9	3.534e-07	5.78931e-05	5.09249	Pancreas	3.08412e-06	0.000676669	-4.66514	Prostate	2.82517e-07	7.5061e-05	5.13475	NA	NA	NA	1	1	1	0	3	0.550903	-6.24943	-0.526431	5.75101	1.0622	-5.84381	NA	NA	0.5817	4.1196e-10	0.598589	8.87126e-09	0.288144	5.10193e-09	NA	NA	0.856472	6.90414e-08	0.950418	2.13435e-06	0.851101	1.08386e-06	NA	NA
MPHOSPH9	3.534e-07	5.78931e-05	5.09249	Pancreas	3.08412e-06	0.000676669	-4.66514	Skin_Not_Sun_Exposed_Suprapubic	1.93476e-07	5.58831e-05	-5.2055	NA	NA	NA	1	1	1	0	3	0.550903	-6.24943	-0.526431	5.75101	-0.733071	6.2036	NA	NA	0.5817	4.1196e-10	0.598589	8.87126e-09	0.463515	5.51853e-10	NA	NA	0.856472	6.90414e-08	0.950418	2.13435e-06	0.915423	1.40845e-07	NA	NA
MPHOSPH9	3.534e-07	5.78931e-05	5.09249	Pancreas	3.08412e-06	0.000676669	-4.66514	Skin_Sun_Exposed_Lower_leg	2.99861e-07	7.69168e-05	5.12353	NA	NA	NA	1	1	1	0	3	0.550903	-6.24943	-0.526431	5.75101	0.632047	-6.26633	NA	NA	0.5817	4.1196e-10	0.598589	8.87126e-09	0.527356	3.69654e-10	NA	NA	0.856472	6.90414e-08	0.950418	2.13435e-06	0.929028	9.12257e-08	NA	NA
MPHOSPH9	3.534e-07	5.78931e-05	5.09249	Pancreas	3.08412e-06	0.000676669	-4.66514	Small_Intestine_Terminal_Ileum	1.93476e-07	5.40203e-05	-5.2055	NA	NA	NA	1	1	1	0	3	0.550903	-6.24943	-0.526431	5.75101	-0.733071	6.2036	NA	NA	0.5817	4.1196e-10	0.598589	8.87126e-09	0.463515	5.51853e-10	NA	NA	0.856472	6.90414e-08	0.950418	2.13435e-06	0.911154	1.45556e-07	NA	NA
MPHOSPH9	3.534e-07	5.78931e-05	5.09249	Pancreas	3.08412e-06	0.000676669	-4.66514	Spleen	1.39215e-07	4.21189e-05	5.26628	NA	NA	NA	1	1	1	0	3	0.550903	-6.24943	-0.526431	5.75101	0.787839	-6.28737	NA	NA	0.5817	4.1196e-10	0.598589	8.87126e-09	0.430791	3.2289e-10	NA	NA	0.856472	6.90414e-08	0.950418	2.13435e-06	0.894537	8.69746e-08	NA	NA
MPHOSPH9	3.534e-07	5.78931e-05	5.09249	Pancreas	3.08412e-06	0.000676669	-4.66514	Stomach	1.39215e-07	4.16559e-05	5.26628	NA	NA	NA	1	1	1	0	3	0.550903	-6.24943	-0.526431	5.75101	0.787839	-6.28737	NA	NA	0.5817	4.1196e-10	0.598589	8.87126e-09	0.430791	3.2289e-10	NA	NA	0.856472	6.90414e-08	0.950418	2.13435e-06	0.907716	1.08776e-07	NA	NA
MPHOSPH9	3.534e-07	5.78931e-05	5.09249	Pancreas	3.08412e-06	0.000676669	-4.66514	Testis	2.32122e-07	7.3096e-05	5.17158	NA	NA	NA	1	1	1	0	3	0.550903	-6.24943	-0.526431	5.75101	0.666551	-6.29947	NA	NA	0.5817	4.1196e-10	0.598589	8.87126e-09	0.505059	2.98663e-10	NA	NA	0.856472	6.90414e-08	0.950418	2.13435e-06	0.925377	9.41894e-08	NA	NA
MPHOSPH9	3.534e-07	5.78931e-05	5.09249	Pancreas	3.08412e-06	0.000676669	-4.66514	Thyroid	1.39215e-07	3.65439e-05	5.26628	NA	NA	NA	1	1	1	0	3	0.550903	-6.24943	-0.526431	5.75101	0.787839	-6.28737	NA	NA	0.5817	4.1196e-10	0.598589	8.87126e-09	0.430791	3.2289e-10	NA	NA	0.856472	6.90414e-08	0.950418	2.13435e-06	0.901134	9.331e-08	NA	NA
MPHOSPH9	3.534e-07	5.78931e-05	5.09249	Pancreas	3.08412e-06	0.000676669	-4.66514	Uterus	1.39215e-07	3.90645e-05	5.26628	NA	NA	NA	1	1	1	0	3	0.550903	-6.24943	-0.526431	5.75101	0.787839	-6.28737	NA	NA	0.5817	4.1196e-10	0.598589	8.87126e-09	0.430791	3.2289e-10	NA	NA	0.856472	6.90414e-08	0.950418	2.13435e-06	0.901006	9.43318e-08	NA	NA
MPHOSPH9	3.534e-07	5.78931e-05	5.09249	Pancreas	3.08412e-06	0.000676669	-4.66514	Vagina	1.39215e-07	4.36959e-05	5.26628	NA	NA	NA	1	1	1	0	3	0.550903	-6.24943	-0.526431	5.75101	0.787839	-6.28737	NA	NA	0.5817	4.1196e-10	0.598589	8.87126e-09	0.430791	3.2289e-10	NA	NA	0.856472	6.90414e-08	0.950418	2.13435e-06	0.900933	1.07931e-07	NA	NA
MPHOSPH9	3.534e-07	5.78931e-05	5.09249	Pancreas	3.08412e-06	0.000676669	-4.66514	smultixcan	7.2969e-08	2.25236e-05	1.05676	NA	NA	NA	1	1	1	0	3	0.550903	-6.24943	-0.526431	5.75101	0.214599	-1.23178	NA	NA	0.5817	4.1196e-10	0.598589	8.87126e-09	0.703685	2.84442e-11	NA	NA	0.856472	6.90414e-08	0.950418	2.13435e-06	0.955808	8.81116e-09	NA	NA
MPHOSPH9	3.534e-07	5.78931e-05	5.09249	Pituitary	6.09317e-08	2.46733e-05	5.41605	Adipose_Subcutaneous	2.99861e-07	8.13623e-05	5.12353	NA	NA	NA	1	1	1	0	3	0.550903	-6.24943	0.940916	-6.41334	0.632047	-6.26633	NA	NA	0.5817	4.1196e-10	0.346748	1.42368e-10	0.527356	3.69654e-10	NA	NA	0.856472	6.90414e-08	0.881659	5.25799e-08	0.927487	1.01279e-07	NA	NA
MPHOSPH9	3.534e-07	5.78931e-05	5.09249	Pituitary	6.09317e-08	2.46733e-05	5.41605	Adipose_Visceral_Omentum	1.93476e-07	5.38406e-05	5.2055	NA	NA	NA	1	1	1	0	3	0.550903	-6.24943	0.940916	-6.41334	0.733071	-6.2036	NA	NA	0.5817	4.1196e-10	0.346748	1.42368e-10	0.463515	5.51853e-10	NA	NA	0.856472	6.90414e-08	0.881659	5.25799e-08	0.903327	1.38256e-07	NA	NA
MPHOSPH9	3.534e-07	5.78931e-05	5.09249	Pituitary	6.09317e-08	2.46733e-05	5.41605	Adrenal_Gland	1.39215e-07	3.61946e-05	5.26628	NA	NA	NA	1	1	1	0	3	0.550903	-6.24943	0.940916	-6.41334	0.787839	-6.28737	NA	NA	0.5817	4.1196e-10	0.346748	1.42368e-10	0.430791	3.2289e-10	NA	NA	0.856472	6.90414e-08	0.881659	5.25799e-08	0.901951	8.58259e-08	NA	NA
MPHOSPH9	3.534e-07	5.78931e-05	5.09249	Pituitary	6.09317e-08	2.46733e-05	5.41605	Artery_Aorta	2.82517e-07	7.04502e-05	5.13475	NA	NA	NA	1	1	1	0	3	0.550903	-6.24943	0.940916	-6.41334	1.0622	-5.84381	NA	NA	0.5817	4.1196e-10	0.346748	1.42368e-10	0.288144	5.10193e-09	NA	NA	0.856472	6.90414e-08	0.881659	5.25799e-08	0.844483	9.88816e-07	NA	NA
MPHOSPH9	3.534e-07	5.78931e-05	5.09249	Pituitary	6.09317e-08	2.46733e-05	5.41605	Artery_Coronary	1.39215e-07	3.82277e-05	5.26628	NA	NA	NA	1	1	1	0	3	0.550903	-6.24943	0.940916	-6.41334	0.787839	-6.28737	NA	NA	0.5817	4.1196e-10	0.346748	1.42368e-10	0.430791	3.2289e-10	NA	NA	0.856472	6.90414e-08	0.881659	5.25799e-08	0.894543	9.44718e-08	NA	NA
MPHOSPH9	3.534e-07	5.78931e-05	5.09249	Pituitary	6.09317e-08	2.46733e-05	5.41605	Artery_Tibial	2.99861e-07	7.76842e-05	5.12353	NA	NA	NA	1	1	1	0	3	0.550903	-6.24943	0.940916	-6.41334	0.632047	-6.26633	NA	NA	0.5817	4.1196e-10	0.346748	1.42368e-10	0.527356	3.69654e-10	NA	NA	0.856472	6.90414e-08	0.881659	5.25799e-08	0.92477	9.98773e-08	NA	NA
MPHOSPH9	3.534e-07	5.78931e-05	5.09249	Pituitary	6.09317e-08	2.46733e-05	5.41605	Brain_Anterior_cingulate_cortex_BA24	3.25548e-06	0.00075519	-4.65401	NA	NA	NA	1	1	1	0	3	0.550903	-6.24943	0.940916	-6.41334	-0.580958	5.76204	NA	NA	0.5817	4.1196e-10	0.346748	1.42368e-10	0.561269	8.31035e-09	NA	NA	0.856472	6.90414e-08	0.881659	5.25799e-08	0.932573	1.93811e-06	NA	NA
MPHOSPH9	3.534e-07	5.78931e-05	5.09249	Pituitary	6.09317e-08	2.46733e-05	5.41605	Brain_Caudate_basal_ganglia	1.39215e-07	4.52731e-05	5.26628	NA	NA	NA	1	1	1	0	3	0.550903	-6.24943	0.940916	-6.41334	0.787839	-6.28737	NA	NA	0.5817	4.1196e-10	0.346748	1.42368e-10	0.430791	3.2289e-10	NA	NA	0.856472	6.90414e-08	0.881659	5.25799e-08	0.900989	9.3252e-08	NA	NA
MPHOSPH9	3.534e-07	5.78931e-05	5.09249	Pituitary	6.09317e-08	2.46733e-05	5.41605	Brain_Cerebellar_Hemisphere	1.39215e-07	4.00685e-05	5.26628	NA	NA	NA	1	1	1	0	3	0.550903	-6.24943	0.940916	-6.41334	0.787839	-6.28737	NA	NA	0.5817	4.1196e-10	0.346748	1.42368e-10	0.430791	3.2289e-10	NA	NA	0.856472	6.90414e-08	0.881659	5.25799e-08	0.89483	8.68438e-08	NA	NA
MPHOSPH9	3.534e-07	5.78931e-05	5.09249	Pituitary	6.09317e-08	2.46733e-05	5.41605	Brain_Cerebellum	1.28148e-07	3.72427e-05	-5.28148	NA	NA	NA	1	1	1	0	3	0.550903	-6.24943	0.940916	-6.41334	-0.793533	6.25148	NA	NA	0.5817	4.1196e-10	0.346748	1.42368e-10	0.427468	4.06568e-10	NA	NA	0.856472	6.90414e-08	0.881659	5.25799e-08	0.894002	1.11796e-07	NA	NA
MPHOSPH9	3.534e-07	5.78931e-05	5.09249	Pituitary	6.09317e-08	2.46733e-05	5.41605	Brain_Cortex	2.82517e-07	8.30381e-05	5.13475	NA	NA	NA	1	1	1	0	3	0.550903	-6.24943	0.940916	-6.41334	1.0622	-5.84381	NA	NA	0.5817	4.1196e-10	0.346748	1.42368e-10	0.288144	5.10193e-09	NA	NA	0.856472	6.90414e-08	0.881659	5.25799e-08	0.842696	1.02028e-06	NA	NA
MPHOSPH9	3.534e-07	5.78931e-05	5.09249	Pituitary	6.09317e-08	2.46733e-05	5.41605	Brain_Frontal_Cortex_BA9	2.99861e-07	8.33226e-05	5.12353	NA	NA	NA	1	1	1	0	3	0.550903	-6.24943	0.940916	-6.41334	0.632047	-6.26633	NA	NA	0.5817	4.1196e-10	0.346748	1.42368e-10	0.527356	3.69654e-10	NA	NA	0.856472	6.90414e-08	0.881659	5.25799e-08	0.923204	1.04847e-07	NA	NA
MPHOSPH9	3.534e-07	5.78931e-05	5.09249	Pituitary	6.09317e-08	2.46733e-05	5.41605	Brain_Hypothalamus	2.99861e-07	0.000109172	-5.12353	NA	NA	NA	1	1	1	0	3	0.550903	-6.24943	0.940916	-6.41334	-0.632047	6.26633	NA	NA	0.5817	4.1196e-10	0.346748	1.42368e-10	0.527356	3.69654e-10	NA	NA	0.856472	6.90414e-08	0.881659	5.25799e-08	0.927435	1.26818e-07	NA	NA
MPHOSPH9	3.534e-07	5.78931e-05	5.09249	Pituitary	6.09317e-08	2.46733e-05	5.41605	Brain_Putamen_basal_ganglia	2.99861e-07	0.000104756	5.12353	NA	NA	NA	1	1	1	0	3	0.550903	-6.24943	0.940916	-6.41334	0.632047	-6.26633	NA	NA	0.5817	4.1196e-10	0.346748	1.42368e-10	0.527356	3.69654e-10	NA	NA	0.856472	6.90414e-08	0.881659	5.25799e-08	0.926379	1.26478e-07	NA	NA
MPHOSPH9	3.534e-07	5.78931e-05	5.09249	Pituitary	6.09317e-08	2.46733e-05	5.41605	Brain_Spinal_cord_cervical_c-1	2.82517e-07	9.46477e-05	5.13475	NA	NA	NA	1	1	1	0	3	0.550903	-6.24943	0.940916	-6.41334	1.0622	-5.84381	NA	NA	0.5817	4.1196e-10	0.346748	1.42368e-10	0.288144	5.10193e-09	NA	NA	0.856472	6.90414e-08	0.881659	5.25799e-08	0.860164	1.21513e-06	NA	NA
MPHOSPH9	3.534e-07	5.78931e-05	5.09249	Pituitary	6.09317e-08	2.46733e-05	5.41605	Brain_Substantia_nigra	2.99861e-07	9.48379e-05	5.12353	NA	NA	NA	1	1	1	0	3	0.550903	-6.24943	0.940916	-6.41334	0.632047	-6.26633	NA	NA	0.5817	4.1196e-10	0.346748	1.42368e-10	0.527356	3.69654e-10	NA	NA	0.856472	6.90414e-08	0.881659	5.25799e-08	0.92262	1.29158e-07	NA	NA
MPHOSPH9	3.534e-07	5.78931e-05	5.09249	Pituitary	6.09317e-08	2.46733e-05	5.41605	Breast_Mammary_Tissue	1.39215e-07	3.67778e-05	5.26628	NA	NA	NA	1	1	1	0	3	0.550903	-6.24943	0.940916	-6.41334	0.787839	-6.28737	NA	NA	0.5817	4.1196e-10	0.346748	1.42368e-10	0.430791	3.2289e-10	NA	NA	0.856472	6.90414e-08	0.881659	5.25799e-08	0.903435	8.69316e-08	NA	NA
MPHOSPH9	3.534e-07	5.78931e-05	5.09249	Pituitary	6.09317e-08	2.46733e-05	5.41605	Cells_Cultured_fibroblasts	2.82517e-07	7.37736e-05	5.13475	NA	NA	NA	1	1	1	0	3	0.550903	-6.24943	0.940916	-6.41334	1.0622	-5.84381	NA	NA	0.5817	4.1196e-10	0.346748	1.42368e-10	0.288144	5.10193e-09	NA	NA	0.856472	6.90414e-08	0.881659	5.25799e-08	0.838313	9.54126e-07	NA	NA
MPHOSPH9	3.534e-07	5.78931e-05	5.09249	Pituitary	6.09317e-08	2.46733e-05	5.41605	Cells_EBV-transformed_lymphocytes	1.39215e-07	3.43578e-05	5.26628	NA	NA	NA	1	1	1	0	3	0.550903	-6.24943	0.940916	-6.41334	0.787839	-6.28737	NA	NA	0.5817	4.1196e-10	0.346748	1.42368e-10	0.430791	3.2289e-10	NA	NA	0.856472	6.90414e-08	0.881659	5.25799e-08	0.8922	7.75849e-08	NA	NA
MPHOSPH9	3.534e-07	5.78931e-05	5.09249	Pituitary	6.09317e-08	2.46733e-05	5.41605	Colon_Sigmoid	1.93476e-07	5.01838e-05	5.2055	NA	NA	NA	1	1	1	0	3	0.550903	-6.24943	0.940916	-6.41334	0.733071	-6.2036	NA	NA	0.5817	4.1196e-10	0.346748	1.42368e-10	0.463515	5.51853e-10	NA	NA	0.856472	6.90414e-08	0.881659	5.25799e-08	0.910441	1.37816e-07	NA	NA
MPHOSPH9	3.534e-07	5.78931e-05	5.09249	Pituitary	6.09317e-08	2.46733e-05	5.41605	Colon_Transverse	1.39215e-07	3.8101e-05	5.26628	NA	NA	NA	1	1	1	0	3	0.550903	-6.24943	0.940916	-6.41334	0.787839	-6.28737	NA	NA	0.5817	4.1196e-10	0.346748	1.42368e-10	0.430791	3.2289e-10	NA	NA	0.856472	6.90414e-08	0.881659	5.25799e-08	0.902055	9.3615e-08	NA	NA
MPHOSPH9	3.534e-07	5.78931e-05	5.09249	Pituitary	6.09317e-08	2.46733e-05	5.41605	Esophagus_Gastroesophageal_Junction	1.39215e-07	3.60242e-05	5.26628	NA	NA	NA	1	1	1	0	3	0.550903	-6.24943	0.940916	-6.41334	0.787839	-6.28737	NA	NA	0.5817	4.1196e-10	0.346748	1.42368e-10	0.430791	3.2289e-10	NA	NA	0.856472	6.90414e-08	0.881659	5.25799e-08	0.903558	8.62466e-08	NA	NA
MPHOSPH9	3.534e-07	5.78931e-05	5.09249	Pituitary	6.09317e-08	2.46733e-05	5.41605	Esophagus_Mucosa	1.39215e-07	3.68657e-05	5.26628	NA	NA	NA	1	1	1	0	3	0.550903	-6.24943	0.940916	-6.41334	0.787839	-6.28737	NA	NA	0.5817	4.1196e-10	0.346748	1.42368e-10	0.430791	3.2289e-10	NA	NA	0.856472	6.90414e-08	0.881659	5.25799e-08	0.90119	8.58541e-08	NA	NA
MPHOSPH9	3.534e-07	5.78931e-05	5.09249	Pituitary	6.09317e-08	2.46733e-05	5.41605	Esophagus_Muscularis	2.99861e-07	7.18272e-05	5.12353	NA	NA	NA	1	1	1	0	3	0.550903	-6.24943	0.940916	-6.41334	0.632047	-6.26633	NA	NA	0.5817	4.1196e-10	0.346748	1.42368e-10	0.527356	3.69654e-10	NA	NA	0.856472	6.90414e-08	0.881659	5.25799e-08	0.92795	9.67372e-08	NA	NA
MPHOSPH9	3.534e-07	5.78931e-05	5.09249	Pituitary	6.09317e-08	2.46733e-05	5.41605	Heart_Atrial_Appendage	1.39215e-07	4.02756e-05	5.26628	NA	NA	NA	1	1	1	0	3	0.550903	-6.24943	0.940916	-6.41334	0.787839	-6.28737	NA	NA	0.5817	4.1196e-10	0.346748	1.42368e-10	0.430791	3.2289e-10	NA	NA	0.856472	6.90414e-08	0.881659	5.25799e-08	0.898515	9.32829e-08	NA	NA
MPHOSPH9	3.534e-07	5.78931e-05	5.09249	Pituitary	6.09317e-08	2.46733e-05	5.41605	Heart_Left_Ventricle	2.99861e-07	7.98131e-05	5.12353	NA	NA	NA	1	1	1	0	3	0.550903	-6.24943	0.940916	-6.41334	0.632047	-6.26633	NA	NA	0.5817	4.1196e-10	0.346748	1.42368e-10	0.527356	3.69654e-10	NA	NA	0.856472	6.90414e-08	0.881659	5.25799e-08	0.934866	1.02497e-07	NA	NA
MPHOSPH9	3.534e-07	5.78931e-05	5.09249	Pituitary	6.09317e-08	2.46733e-05	5.41605	Kidney_Cortex	2.82517e-07	9.45527e-05	5.13475	NA	NA	NA	1	1	1	0	3	0.550903	-6.24943	0.940916	-6.41334	1.0622	-5.84381	NA	NA	0.5817	4.1196e-10	0.346748	1.42368e-10	0.288144	5.10193e-09	NA	NA	0.856472	6.90414e-08	0.881659	5.25799e-08	0.849491	1.68765e-06	NA	NA
MPHOSPH9	3.534e-07	5.78931e-05	5.09249	Pituitary	6.09317e-08	2.46733e-05	5.41605	Liver	1.39215e-07	4.93095e-05	5.26628	NA	NA	NA	1	1	1	0	3	0.550903	-6.24943	0.940916	-6.41334	0.787839	-6.28737	NA	NA	0.5817	4.1196e-10	0.346748	1.42368e-10	0.430791	3.2289e-10	NA	NA	0.856472	6.90414e-08	0.881659	5.25799e-08	0.891494	1.09555e-07	NA	NA
MPHOSPH9	3.534e-07	5.78931e-05	5.09249	Pituitary	6.09317e-08	2.46733e-05	5.41605	Lung	1.39215e-07	3.891e-05	5.26628	NA	NA	NA	1	1	1	0	3	0.550903	-6.24943	0.940916	-6.41334	0.787839	-6.28737	NA	NA	0.5817	4.1196e-10	0.346748	1.42368e-10	0.430791	3.2289e-10	NA	NA	0.856472	6.90414e-08	0.881659	5.25799e-08	0.893739	9.039e-08	NA	NA
MPHOSPH9	3.534e-07	5.78931e-05	5.09249	Pituitary	6.09317e-08	2.46733e-05	5.41605	Minor_Salivary_Gland	2.82517e-07	7.33996e-05	5.13475	NA	NA	NA	1	1	1	0	3	0.550903	-6.24943	0.940916	-6.41334	1.0622	-5.84381	NA	NA	0.5817	4.1196e-10	0.346748	1.42368e-10	0.288144	5.10193e-09	NA	NA	0.856472	6.90414e-08	0.881659	5.25799e-08	0.844514	1.10874e-06	NA	NA
MPHOSPH9	3.534e-07	5.78931e-05	5.09249	Pituitary	6.09317e-08	2.46733e-05	5.41605	Muscle_Skeletal	1.93476e-07	5.88868e-05	5.2055	NA	NA	NA	1	1	1	0	3	0.550903	-6.24943	0.940916	-6.41334	0.733071	-6.2036	NA	NA	0.5817	4.1196e-10	0.346748	1.42368e-10	0.463515	5.51853e-10	NA	NA	0.856472	6.90414e-08	0.881659	5.25799e-08	0.910073	1.42772e-07	NA	NA
MPHOSPH9	3.534e-07	5.78931e-05	5.09249	Pituitary	6.09317e-08	2.46733e-05	5.41605	Nerve_Tibial	1.39215e-07	3.73889e-05	5.26628	NA	NA	NA	1	1	1	0	3	0.550903	-6.24943	0.940916	-6.41334	0.787839	-6.28737	NA	NA	0.5817	4.1196e-10	0.346748	1.42368e-10	0.430791	3.2289e-10	NA	NA	0.856472	6.90414e-08	0.881659	5.25799e-08	0.900425	9.09172e-08	NA	NA
MPHOSPH9	3.534e-07	5.78931e-05	5.09249	Pituitary	6.09317e-08	2.46733e-05	5.41605	Ovary	1.39215e-07	4.19203e-05	5.26628	NA	NA	NA	1	1	1	0	3	0.550903	-6.24943	0.940916	-6.41334	0.787839	-6.28737	NA	NA	0.5817	4.1196e-10	0.346748	1.42368e-10	0.430791	3.2289e-10	NA	NA	0.856472	6.90414e-08	0.881659	5.25799e-08	0.900295	9.86043e-08	NA	NA
MPHOSPH9	3.534e-07	5.78931e-05	5.09249	Pituitary	6.09317e-08	2.46733e-05	5.41605	Pancreas	2.82517e-07	8.91207e-05	5.13475	NA	NA	NA	1	1	1	0	3	0.550903	-6.24943	0.940916	-6.41334	1.0622	-5.84381	NA	NA	0.5817	4.1196e-10	0.346748	1.42368e-10	0.288144	5.10193e-09	NA	NA	0.856472	6.90414e-08	0.881659	5.25799e-08	0.846809	1.1625e-06	NA	NA
MPHOSPH9	3.534e-07	5.78931e-05	5.09249	Pituitary	6.09317e-08	2.46733e-05	5.41605	Pituitary	1.39215e-07	4.05103e-05	5.26628	NA	NA	NA	1	1	1	0	3	0.550903	-6.24943	0.940916	-6.41334	0.787839	-6.28737	NA	NA	0.5817	4.1196e-10	0.346748	1.42368e-10	0.430791	3.2289e-10	NA	NA	0.856472	6.90414e-08	0.881659	5.25799e-08	0.908197	9.23823e-08	NA	NA
MPHOSPH9	3.534e-07	5.78931e-05	5.09249	Pituitary	6.09317e-08	2.46733e-05	5.41605	Prostate	2.82517e-07	7.5061e-05	5.13475	NA	NA	NA	1	1	1	0	3	0.550903	-6.24943	0.940916	-6.41334	1.0622	-5.84381	NA	NA	0.5817	4.1196e-10	0.346748	1.42368e-10	0.288144	5.10193e-09	NA	NA	0.856472	6.90414e-08	0.881659	5.25799e-08	0.851101	1.08386e-06	NA	NA
MPHOSPH9	3.534e-07	5.78931e-05	5.09249	Pituitary	6.09317e-08	2.46733e-05	5.41605	Skin_Not_Sun_Exposed_Suprapubic	1.93476e-07	5.58831e-05	-5.2055	NA	NA	NA	1	1	1	0	3	0.550903	-6.24943	0.940916	-6.41334	-0.733071	6.2036	NA	NA	0.5817	4.1196e-10	0.346748	1.42368e-10	0.463515	5.51853e-10	NA	NA	0.856472	6.90414e-08	0.881659	5.25799e-08	0.915423	1.40845e-07	NA	NA
MPHOSPH9	3.534e-07	5.78931e-05	5.09249	Pituitary	6.09317e-08	2.46733e-05	5.41605	Skin_Sun_Exposed_Lower_leg	2.99861e-07	7.69168e-05	5.12353	NA	NA	NA	1	1	1	0	3	0.550903	-6.24943	0.940916	-6.41334	0.632047	-6.26633	NA	NA	0.5817	4.1196e-10	0.346748	1.42368e-10	0.527356	3.69654e-10	NA	NA	0.856472	6.90414e-08	0.881659	5.25799e-08	0.929028	9.12257e-08	NA	NA
MPHOSPH9	3.534e-07	5.78931e-05	5.09249	Pituitary	6.09317e-08	2.46733e-05	5.41605	Small_Intestine_Terminal_Ileum	1.93476e-07	5.40203e-05	-5.2055	NA	NA	NA	1	1	1	0	3	0.550903	-6.24943	0.940916	-6.41334	-0.733071	6.2036	NA	NA	0.5817	4.1196e-10	0.346748	1.42368e-10	0.463515	5.51853e-10	NA	NA	0.856472	6.90414e-08	0.881659	5.25799e-08	0.911154	1.45556e-07	NA	NA
MPHOSPH9	3.534e-07	5.78931e-05	5.09249	Pituitary	6.09317e-08	2.46733e-05	5.41605	Spleen	1.39215e-07	4.21189e-05	5.26628	NA	NA	NA	1	1	1	0	3	0.550903	-6.24943	0.940916	-6.41334	0.787839	-6.28737	NA	NA	0.5817	4.1196e-10	0.346748	1.42368e-10	0.430791	3.2289e-10	NA	NA	0.856472	6.90414e-08	0.881659	5.25799e-08	0.894537	8.69746e-08	NA	NA
MPHOSPH9	3.534e-07	5.78931e-05	5.09249	Pituitary	6.09317e-08	2.46733e-05	5.41605	Stomach	1.39215e-07	4.16559e-05	5.26628	NA	NA	NA	1	1	1	0	3	0.550903	-6.24943	0.940916	-6.41334	0.787839	-6.28737	NA	NA	0.5817	4.1196e-10	0.346748	1.42368e-10	0.430791	3.2289e-10	NA	NA	0.856472	6.90414e-08	0.881659	5.25799e-08	0.907716	1.08776e-07	NA	NA
MPHOSPH9	3.534e-07	5.78931e-05	5.09249	Pituitary	6.09317e-08	2.46733e-05	5.41605	Testis	2.32122e-07	7.3096e-05	5.17158	NA	NA	NA	1	1	1	0	3	0.550903	-6.24943	0.940916	-6.41334	0.666551	-6.29947	NA	NA	0.5817	4.1196e-10	0.346748	1.42368e-10	0.505059	2.98663e-10	NA	NA	0.856472	6.90414e-08	0.881659	5.25799e-08	0.925377	9.41894e-08	NA	NA
MPHOSPH9	3.534e-07	5.78931e-05	5.09249	Pituitary	6.09317e-08	2.46733e-05	5.41605	Thyroid	1.39215e-07	3.65439e-05	5.26628	NA	NA	NA	1	1	1	0	3	0.550903	-6.24943	0.940916	-6.41334	0.787839	-6.28737	NA	NA	0.5817	4.1196e-10	0.346748	1.42368e-10	0.430791	3.2289e-10	NA	NA	0.856472	6.90414e-08	0.881659	5.25799e-08	0.901134	9.331e-08	NA	NA
MPHOSPH9	3.534e-07	5.78931e-05	5.09249	Pituitary	6.09317e-08	2.46733e-05	5.41605	Uterus	1.39215e-07	3.90645e-05	5.26628	NA	NA	NA	1	1	1	0	3	0.550903	-6.24943	0.940916	-6.41334	0.787839	-6.28737	NA	NA	0.5817	4.1196e-10	0.346748	1.42368e-10	0.430791	3.2289e-10	NA	NA	0.856472	6.90414e-08	0.881659	5.25799e-08	0.901006	9.43318e-08	NA	NA
MPHOSPH9	3.534e-07	5.78931e-05	5.09249	Pituitary	6.09317e-08	2.46733e-05	5.41605	Vagina	1.39215e-07	4.36959e-05	5.26628	NA	NA	NA	1	1	1	0	3	0.550903	-6.24943	0.940916	-6.41334	0.787839	-6.28737	NA	NA	0.5817	4.1196e-10	0.346748	1.42368e-10	0.430791	3.2289e-10	NA	NA	0.856472	6.90414e-08	0.881659	5.25799e-08	0.900933	1.07931e-07	NA	NA
MPHOSPH9	3.534e-07	5.78931e-05	5.09249	Pituitary	6.09317e-08	2.46733e-05	5.41605	smultixcan	7.2969e-08	2.25236e-05	1.05676	NA	NA	NA	1	1	1	0	3	0.550903	-6.24943	0.940916	-6.41334	0.214599	-1.23178	NA	NA	0.5817	4.1196e-10	0.346748	1.42368e-10	0.703685	2.84442e-11	NA	NA	0.856472	6.90414e-08	0.881659	5.25799e-08	0.955808	8.81116e-09	NA	NA
MPHOSPH9	3.534e-07	5.78931e-05	5.09249	Prostate	8.03201e-08	3.28703e-05	5.36641	Adipose_Subcutaneous	2.99861e-07	8.13623e-05	5.12353	NA	NA	NA	1	1	1	0	3	0.550903	-6.24943	0.909686	-6.37262	0.632047	-6.26633	NA	NA	0.5817	4.1196e-10	0.362988	1.85832e-10	0.527356	3.69654e-10	NA	NA	0.856472	6.90414e-08	0.899454	6.51792e-08	0.927487	1.01279e-07	NA	NA
MPHOSPH9	3.534e-07	5.78931e-05	5.09249	Prostate	8.03201e-08	3.28703e-05	5.36641	Adipose_Visceral_Omentum	1.93476e-07	5.38406e-05	5.2055	NA	NA	NA	1	1	1	0	3	0.550903	-6.24943	0.909686	-6.37262	0.733071	-6.2036	NA	NA	0.5817	4.1196e-10	0.362988	1.85832e-10	0.463515	5.51853e-10	NA	NA	0.856472	6.90414e-08	0.899454	6.51792e-08	0.903327	1.38256e-07	NA	NA
MPHOSPH9	3.534e-07	5.78931e-05	5.09249	Prostate	8.03201e-08	3.28703e-05	5.36641	Adrenal_Gland	1.39215e-07	3.61946e-05	5.26628	NA	NA	NA	1	1	1	0	3	0.550903	-6.24943	0.909686	-6.37262	0.787839	-6.28737	NA	NA	0.5817	4.1196e-10	0.362988	1.85832e-10	0.430791	3.2289e-10	NA	NA	0.856472	6.90414e-08	0.899454	6.51792e-08	0.901951	8.58259e-08	NA	NA
MPHOSPH9	3.534e-07	5.78931e-05	5.09249	Prostate	8.03201e-08	3.28703e-05	5.36641	Artery_Aorta	2.82517e-07	7.04502e-05	5.13475	NA	NA	NA	1	1	1	0	3	0.550903	-6.24943	0.909686	-6.37262	1.0622	-5.84381	NA	NA	0.5817	4.1196e-10	0.362988	1.85832e-10	0.288144	5.10193e-09	NA	NA	0.856472	6.90414e-08	0.899454	6.51792e-08	0.844483	9.88816e-07	NA	NA
MPHOSPH9	3.534e-07	5.78931e-05	5.09249	Prostate	8.03201e-08	3.28703e-05	5.36641	Artery_Coronary	1.39215e-07	3.82277e-05	5.26628	NA	NA	NA	1	1	1	0	3	0.550903	-6.24943	0.909686	-6.37262	0.787839	-6.28737	NA	NA	0.5817	4.1196e-10	0.362988	1.85832e-10	0.430791	3.2289e-10	NA	NA	0.856472	6.90414e-08	0.899454	6.51792e-08	0.894543	9.44718e-08	NA	NA
MPHOSPH9	3.534e-07	5.78931e-05	5.09249	Prostate	8.03201e-08	3.28703e-05	5.36641	Artery_Tibial	2.99861e-07	7.76842e-05	5.12353	NA	NA	NA	1	1	1	0	3	0.550903	-6.24943	0.909686	-6.37262	0.632047	-6.26633	NA	NA	0.5817	4.1196e-10	0.362988	1.85832e-10	0.527356	3.69654e-10	NA	NA	0.856472	6.90414e-08	0.899454	6.51792e-08	0.92477	9.98773e-08	NA	NA
MPHOSPH9	3.534e-07	5.78931e-05	5.09249	Prostate	8.03201e-08	3.28703e-05	5.36641	Brain_Anterior_cingulate_cortex_BA24	3.25548e-06	0.00075519	-4.65401	NA	NA	NA	1	1	1	0	3	0.550903	-6.24943	0.909686	-6.37262	-0.580958	5.76204	NA	NA	0.5817	4.1196e-10	0.362988	1.85832e-10	0.561269	8.31035e-09	NA	NA	0.856472	6.90414e-08	0.899454	6.51792e-08	0.932573	1.93811e-06	NA	NA
MPHOSPH9	3.534e-07	5.78931e-05	5.09249	Prostate	8.03201e-08	3.28703e-05	5.36641	Brain_Caudate_basal_ganglia	1.39215e-07	4.52731e-05	5.26628	NA	NA	NA	1	1	1	0	3	0.550903	-6.24943	0.909686	-6.37262	0.787839	-6.28737	NA	NA	0.5817	4.1196e-10	0.362988	1.85832e-10	0.430791	3.2289e-10	NA	NA	0.856472	6.90414e-08	0.899454	6.51792e-08	0.900989	9.3252e-08	NA	NA
MPHOSPH9	3.534e-07	5.78931e-05	5.09249	Prostate	8.03201e-08	3.28703e-05	5.36641	Brain_Cerebellar_Hemisphere	1.39215e-07	4.00685e-05	5.26628	NA	NA	NA	1	1	1	0	3	0.550903	-6.24943	0.909686	-6.37262	0.787839	-6.28737	NA	NA	0.5817	4.1196e-10	0.362988	1.85832e-10	0.430791	3.2289e-10	NA	NA	0.856472	6.90414e-08	0.899454	6.51792e-08	0.89483	8.68438e-08	NA	NA
MPHOSPH9	3.534e-07	5.78931e-05	5.09249	Prostate	8.03201e-08	3.28703e-05	5.36641	Brain_Cerebellum	1.28148e-07	3.72427e-05	-5.28148	NA	NA	NA	1	1	1	0	3	0.550903	-6.24943	0.909686	-6.37262	-0.793533	6.25148	NA	NA	0.5817	4.1196e-10	0.362988	1.85832e-10	0.427468	4.06568e-10	NA	NA	0.856472	6.90414e-08	0.899454	6.51792e-08	0.894002	1.11796e-07	NA	NA
MPHOSPH9	3.534e-07	5.78931e-05	5.09249	Prostate	8.03201e-08	3.28703e-05	5.36641	Brain_Cortex	2.82517e-07	8.30381e-05	5.13475	NA	NA	NA	1	1	1	0	3	0.550903	-6.24943	0.909686	-6.37262	1.0622	-5.84381	NA	NA	0.5817	4.1196e-10	0.362988	1.85832e-10	0.288144	5.10193e-09	NA	NA	0.856472	6.90414e-08	0.899454	6.51792e-08	0.842696	1.02028e-06	NA	NA
MPHOSPH9	3.534e-07	5.78931e-05	5.09249	Prostate	8.03201e-08	3.28703e-05	5.36641	Brain_Frontal_Cortex_BA9	2.99861e-07	8.33226e-05	5.12353	NA	NA	NA	1	1	1	0	3	0.550903	-6.24943	0.909686	-6.37262	0.632047	-6.26633	NA	NA	0.5817	4.1196e-10	0.362988	1.85832e-10	0.527356	3.69654e-10	NA	NA	0.856472	6.90414e-08	0.899454	6.51792e-08	0.923204	1.04847e-07	NA	NA
MPHOSPH9	3.534e-07	5.78931e-05	5.09249	Prostate	8.03201e-08	3.28703e-05	5.36641	Brain_Hypothalamus	2.99861e-07	0.000109172	-5.12353	NA	NA	NA	1	1	1	0	3	0.550903	-6.24943	0.909686	-6.37262	-0.632047	6.26633	NA	NA	0.5817	4.1196e-10	0.362988	1.85832e-10	0.527356	3.69654e-10	NA	NA	0.856472	6.90414e-08	0.899454	6.51792e-08	0.927435	1.26818e-07	NA	NA
MPHOSPH9	3.534e-07	5.78931e-05	5.09249	Prostate	8.03201e-08	3.28703e-05	5.36641	Brain_Putamen_basal_ganglia	2.99861e-07	0.000104756	5.12353	NA	NA	NA	1	1	1	0	3	0.550903	-6.24943	0.909686	-6.37262	0.632047	-6.26633	NA	NA	0.5817	4.1196e-10	0.362988	1.85832e-10	0.527356	3.69654e-10	NA	NA	0.856472	6.90414e-08	0.899454	6.51792e-08	0.926379	1.26478e-07	NA	NA
MPHOSPH9	3.534e-07	5.78931e-05	5.09249	Prostate	8.03201e-08	3.28703e-05	5.36641	Brain_Spinal_cord_cervical_c-1	2.82517e-07	9.46477e-05	5.13475	NA	NA	NA	1	1	1	0	3	0.550903	-6.24943	0.909686	-6.37262	1.0622	-5.84381	NA	NA	0.5817	4.1196e-10	0.362988	1.85832e-10	0.288144	5.10193e-09	NA	NA	0.856472	6.90414e-08	0.899454	6.51792e-08	0.860164	1.21513e-06	NA	NA
MPHOSPH9	3.534e-07	5.78931e-05	5.09249	Prostate	8.03201e-08	3.28703e-05	5.36641	Brain_Substantia_nigra	2.99861e-07	9.48379e-05	5.12353	NA	NA	NA	1	1	1	0	3	0.550903	-6.24943	0.909686	-6.37262	0.632047	-6.26633	NA	NA	0.5817	4.1196e-10	0.362988	1.85832e-10	0.527356	3.69654e-10	NA	NA	0.856472	6.90414e-08	0.899454	6.51792e-08	0.92262	1.29158e-07	NA	NA
MPHOSPH9	3.534e-07	5.78931e-05	5.09249	Prostate	8.03201e-08	3.28703e-05	5.36641	Breast_Mammary_Tissue	1.39215e-07	3.67778e-05	5.26628	NA	NA	NA	1	1	1	0	3	0.550903	-6.24943	0.909686	-6.37262	0.787839	-6.28737	NA	NA	0.5817	4.1196e-10	0.362988	1.85832e-10	0.430791	3.2289e-10	NA	NA	0.856472	6.90414e-08	0.899454	6.51792e-08	0.903435	8.69316e-08	NA	NA
MPHOSPH9	3.534e-07	5.78931e-05	5.09249	Prostate	8.03201e-08	3.28703e-05	5.36641	Cells_Cultured_fibroblasts	2.82517e-07	7.37736e-05	5.13475	NA	NA	NA	1	1	1	0	3	0.550903	-6.24943	0.909686	-6.37262	1.0622	-5.84381	NA	NA	0.5817	4.1196e-10	0.362988	1.85832e-10	0.288144	5.10193e-09	NA	NA	0.856472	6.90414e-08	0.899454	6.51792e-08	0.838313	9.54126e-07	NA	NA
MPHOSPH9	3.534e-07	5.78931e-05	5.09249	Prostate	8.03201e-08	3.28703e-05	5.36641	Cells_EBV-transformed_lymphocytes	1.39215e-07	3.43578e-05	5.26628	NA	NA	NA	1	1	1	0	3	0.550903	-6.24943	0.909686	-6.37262	0.787839	-6.28737	NA	NA	0.5817	4.1196e-10	0.362988	1.85832e-10	0.430791	3.2289e-10	NA	NA	0.856472	6.90414e-08	0.899454	6.51792e-08	0.8922	7.75849e-08	NA	NA
MPHOSPH9	3.534e-07	5.78931e-05	5.09249	Prostate	8.03201e-08	3.28703e-05	5.36641	Colon_Sigmoid	1.93476e-07	5.01838e-05	5.2055	NA	NA	NA	1	1	1	0	3	0.550903	-6.24943	0.909686	-6.37262	0.733071	-6.2036	NA	NA	0.5817	4.1196e-10	0.362988	1.85832e-10	0.463515	5.51853e-10	NA	NA	0.856472	6.90414e-08	0.899454	6.51792e-08	0.910441	1.37816e-07	NA	NA
MPHOSPH9	3.534e-07	5.78931e-05	5.09249	Prostate	8.03201e-08	3.28703e-05	5.36641	Colon_Transverse	1.39215e-07	3.8101e-05	5.26628	NA	NA	NA	1	1	1	0	3	0.550903	-6.24943	0.909686	-6.37262	0.787839	-6.28737	NA	NA	0.5817	4.1196e-10	0.362988	1.85832e-10	0.430791	3.2289e-10	NA	NA	0.856472	6.90414e-08	0.899454	6.51792e-08	0.902055	9.3615e-08	NA	NA
MPHOSPH9	3.534e-07	5.78931e-05	5.09249	Prostate	8.03201e-08	3.28703e-05	5.36641	Esophagus_Gastroesophageal_Junction	1.39215e-07	3.60242e-05	5.26628	NA	NA	NA	1	1	1	0	3	0.550903	-6.24943	0.909686	-6.37262	0.787839	-6.28737	NA	NA	0.5817	4.1196e-10	0.362988	1.85832e-10	0.430791	3.2289e-10	NA	NA	0.856472	6.90414e-08	0.899454	6.51792e-08	0.903558	8.62466e-08	NA	NA
MPHOSPH9	3.534e-07	5.78931e-05	5.09249	Prostate	8.03201e-08	3.28703e-05	5.36641	Esophagus_Mucosa	1.39215e-07	3.68657e-05	5.26628	NA	NA	NA	1	1	1	0	3	0.550903	-6.24943	0.909686	-6.37262	0.787839	-6.28737	NA	NA	0.5817	4.1196e-10	0.362988	1.85832e-10	0.430791	3.2289e-10	NA	NA	0.856472	6.90414e-08	0.899454	6.51792e-08	0.90119	8.58541e-08	NA	NA
MPHOSPH9	3.534e-07	5.78931e-05	5.09249	Prostate	8.03201e-08	3.28703e-05	5.36641	Esophagus_Muscularis	2.99861e-07	7.18272e-05	5.12353	NA	NA	NA	1	1	1	0	3	0.550903	-6.24943	0.909686	-6.37262	0.632047	-6.26633	NA	NA	0.5817	4.1196e-10	0.362988	1.85832e-10	0.527356	3.69654e-10	NA	NA	0.856472	6.90414e-08	0.899454	6.51792e-08	0.92795	9.67372e-08	NA	NA
MPHOSPH9	3.534e-07	5.78931e-05	5.09249	Prostate	8.03201e-08	3.28703e-05	5.36641	Heart_Atrial_Appendage	1.39215e-07	4.02756e-05	5.26628	NA	NA	NA	1	1	1	0	3	0.550903	-6.24943	0.909686	-6.37262	0.787839	-6.28737	NA	NA	0.5817	4.1196e-10	0.362988	1.85832e-10	0.430791	3.2289e-10	NA	NA	0.856472	6.90414e-08	0.899454	6.51792e-08	0.898515	9.32829e-08	NA	NA
MPHOSPH9	3.534e-07	5.78931e-05	5.09249	Prostate	8.03201e-08	3.28703e-05	5.36641	Heart_Left_Ventricle	2.99861e-07	7.98131e-05	5.12353	NA	NA	NA	1	1	1	0	3	0.550903	-6.24943	0.909686	-6.37262	0.632047	-6.26633	NA	NA	0.5817	4.1196e-10	0.362988	1.85832e-10	0.527356	3.69654e-10	NA	NA	0.856472	6.90414e-08	0.899454	6.51792e-08	0.934866	1.02497e-07	NA	NA
MPHOSPH9	3.534e-07	5.78931e-05	5.09249	Prostate	8.03201e-08	3.28703e-05	5.36641	Kidney_Cortex	2.82517e-07	9.45527e-05	5.13475	NA	NA	NA	1	1	1	0	3	0.550903	-6.24943	0.909686	-6.37262	1.0622	-5.84381	NA	NA	0.5817	4.1196e-10	0.362988	1.85832e-10	0.288144	5.10193e-09	NA	NA	0.856472	6.90414e-08	0.899454	6.51792e-08	0.849491	1.68765e-06	NA	NA
MPHOSPH9	3.534e-07	5.78931e-05	5.09249	Prostate	8.03201e-08	3.28703e-05	5.36641	Liver	1.39215e-07	4.93095e-05	5.26628	NA	NA	NA	1	1	1	0	3	0.550903	-6.24943	0.909686	-6.37262	0.787839	-6.28737	NA	NA	0.5817	4.1196e-10	0.362988	1.85832e-10	0.430791	3.2289e-10	NA	NA	0.856472	6.90414e-08	0.899454	6.51792e-08	0.891494	1.09555e-07	NA	NA
MPHOSPH9	3.534e-07	5.78931e-05	5.09249	Prostate	8.03201e-08	3.28703e-05	5.36641	Lung	1.39215e-07	3.891e-05	5.26628	NA	NA	NA	1	1	1	0	3	0.550903	-6.24943	0.909686	-6.37262	0.787839	-6.28737	NA	NA	0.5817	4.1196e-10	0.362988	1.85832e-10	0.430791	3.2289e-10	NA	NA	0.856472	6.90414e-08	0.899454	6.51792e-08	0.893739	9.039e-08	NA	NA
MPHOSPH9	3.534e-07	5.78931e-05	5.09249	Prostate	8.03201e-08	3.28703e-05	5.36641	Minor_Salivary_Gland	2.82517e-07	7.33996e-05	5.13475	NA	NA	NA	1	1	1	0	3	0.550903	-6.24943	0.909686	-6.37262	1.0622	-5.84381	NA	NA	0.5817	4.1196e-10	0.362988	1.85832e-10	0.288144	5.10193e-09	NA	NA	0.856472	6.90414e-08	0.899454	6.51792e-08	0.844514	1.10874e-06	NA	NA
MPHOSPH9	3.534e-07	5.78931e-05	5.09249	Prostate	8.03201e-08	3.28703e-05	5.36641	Muscle_Skeletal	1.93476e-07	5.88868e-05	5.2055	NA	NA	NA	1	1	1	0	3	0.550903	-6.24943	0.909686	-6.37262	0.733071	-6.2036	NA	NA	0.5817	4.1196e-10	0.362988	1.85832e-10	0.463515	5.51853e-10	NA	NA	0.856472	6.90414e-08	0.899454	6.51792e-08	0.910073	1.42772e-07	NA	NA
MPHOSPH9	3.534e-07	5.78931e-05	5.09249	Prostate	8.03201e-08	3.28703e-05	5.36641	Nerve_Tibial	1.39215e-07	3.73889e-05	5.26628	NA	NA	NA	1	1	1	0	3	0.550903	-6.24943	0.909686	-6.37262	0.787839	-6.28737	NA	NA	0.5817	4.1196e-10	0.362988	1.85832e-10	0.430791	3.2289e-10	NA	NA	0.856472	6.90414e-08	0.899454	6.51792e-08	0.900425	9.09172e-08	NA	NA
MPHOSPH9	3.534e-07	5.78931e-05	5.09249	Prostate	8.03201e-08	3.28703e-05	5.36641	Ovary	1.39215e-07	4.19203e-05	5.26628	NA	NA	NA	1	1	1	0	3	0.550903	-6.24943	0.909686	-6.37262	0.787839	-6.28737	NA	NA	0.5817	4.1196e-10	0.362988	1.85832e-10	0.430791	3.2289e-10	NA	NA	0.856472	6.90414e-08	0.899454	6.51792e-08	0.900295	9.86043e-08	NA	NA
MPHOSPH9	3.534e-07	5.78931e-05	5.09249	Prostate	8.03201e-08	3.28703e-05	5.36641	Pancreas	2.82517e-07	8.91207e-05	5.13475	NA	NA	NA	1	1	1	0	3	0.550903	-6.24943	0.909686	-6.37262	1.0622	-5.84381	NA	NA	0.5817	4.1196e-10	0.362988	1.85832e-10	0.288144	5.10193e-09	NA	NA	0.856472	6.90414e-08	0.899454	6.51792e-08	0.846809	1.1625e-06	NA	NA
MPHOSPH9	3.534e-07	5.78931e-05	5.09249	Prostate	8.03201e-08	3.28703e-05	5.36641	Pituitary	1.39215e-07	4.05103e-05	5.26628	NA	NA	NA	1	1	1	0	3	0.550903	-6.24943	0.909686	-6.37262	0.787839	-6.28737	NA	NA	0.5817	4.1196e-10	0.362988	1.85832e-10	0.430791	3.2289e-10	NA	NA	0.856472	6.90414e-08	0.899454	6.51792e-08	0.908197	9.23823e-08	NA	NA
MPHOSPH9	3.534e-07	5.78931e-05	5.09249	Prostate	8.03201e-08	3.28703e-05	5.36641	Prostate	2.82517e-07	7.5061e-05	5.13475	NA	NA	NA	1	1	1	0	3	0.550903	-6.24943	0.909686	-6.37262	1.0622	-5.84381	NA	NA	0.5817	4.1196e-10	0.362988	1.85832e-10	0.288144	5.10193e-09	NA	NA	0.856472	6.90414e-08	0.899454	6.51792e-08	0.851101	1.08386e-06	NA	NA
MPHOSPH9	3.534e-07	5.78931e-05	5.09249	Prostate	8.03201e-08	3.28703e-05	5.36641	Skin_Not_Sun_Exposed_Suprapubic	1.93476e-07	5.58831e-05	-5.2055	NA	NA	NA	1	1	1	0	3	0.550903	-6.24943	0.909686	-6.37262	-0.733071	6.2036	NA	NA	0.5817	4.1196e-10	0.362988	1.85832e-10	0.463515	5.51853e-10	NA	NA	0.856472	6.90414e-08	0.899454	6.51792e-08	0.915423	1.40845e-07	NA	NA
MPHOSPH9	3.534e-07	5.78931e-05	5.09249	Prostate	8.03201e-08	3.28703e-05	5.36641	Skin_Sun_Exposed_Lower_leg	2.99861e-07	7.69168e-05	5.12353	NA	NA	NA	1	1	1	0	3	0.550903	-6.24943	0.909686	-6.37262	0.632047	-6.26633	NA	NA	0.5817	4.1196e-10	0.362988	1.85832e-10	0.527356	3.69654e-10	NA	NA	0.856472	6.90414e-08	0.899454	6.51792e-08	0.929028	9.12257e-08	NA	NA
MPHOSPH9	3.534e-07	5.78931e-05	5.09249	Prostate	8.03201e-08	3.28703e-05	5.36641	Small_Intestine_Terminal_Ileum	1.93476e-07	5.40203e-05	-5.2055	NA	NA	NA	1	1	1	0	3	0.550903	-6.24943	0.909686	-6.37262	-0.733071	6.2036	NA	NA	0.5817	4.1196e-10	0.362988	1.85832e-10	0.463515	5.51853e-10	NA	NA	0.856472	6.90414e-08	0.899454	6.51792e-08	0.911154	1.45556e-07	NA	NA
MPHOSPH9	3.534e-07	5.78931e-05	5.09249	Prostate	8.03201e-08	3.28703e-05	5.36641	Spleen	1.39215e-07	4.21189e-05	5.26628	NA	NA	NA	1	1	1	0	3	0.550903	-6.24943	0.909686	-6.37262	0.787839	-6.28737	NA	NA	0.5817	4.1196e-10	0.362988	1.85832e-10	0.430791	3.2289e-10	NA	NA	0.856472	6.90414e-08	0.899454	6.51792e-08	0.894537	8.69746e-08	NA	NA
MPHOSPH9	3.534e-07	5.78931e-05	5.09249	Prostate	8.03201e-08	3.28703e-05	5.36641	Stomach	1.39215e-07	4.16559e-05	5.26628	NA	NA	NA	1	1	1	0	3	0.550903	-6.24943	0.909686	-6.37262	0.787839	-6.28737	NA	NA	0.5817	4.1196e-10	0.362988	1.85832e-10	0.430791	3.2289e-10	NA	NA	0.856472	6.90414e-08	0.899454	6.51792e-08	0.907716	1.08776e-07	NA	NA
MPHOSPH9	3.534e-07	5.78931e-05	5.09249	Prostate	8.03201e-08	3.28703e-05	5.36641	Testis	2.32122e-07	7.3096e-05	5.17158	NA	NA	NA	1	1	1	0	3	0.550903	-6.24943	0.909686	-6.37262	0.666551	-6.29947	NA	NA	0.5817	4.1196e-10	0.362988	1.85832e-10	0.505059	2.98663e-10	NA	NA	0.856472	6.90414e-08	0.899454	6.51792e-08	0.925377	9.41894e-08	NA	NA
MPHOSPH9	3.534e-07	5.78931e-05	5.09249	Prostate	8.03201e-08	3.28703e-05	5.36641	Thyroid	1.39215e-07	3.65439e-05	5.26628	NA	NA	NA	1	1	1	0	3	0.550903	-6.24943	0.909686	-6.37262	0.787839	-6.28737	NA	NA	0.5817	4.1196e-10	0.362988	1.85832e-10	0.430791	3.2289e-10	NA	NA	0.856472	6.90414e-08	0.899454	6.51792e-08	0.901134	9.331e-08	NA	NA
MPHOSPH9	3.534e-07	5.78931e-05	5.09249	Prostate	8.03201e-08	3.28703e-05	5.36641	Uterus	1.39215e-07	3.90645e-05	5.26628	NA	NA	NA	1	1	1	0	3	0.550903	-6.24943	0.909686	-6.37262	0.787839	-6.28737	NA	NA	0.5817	4.1196e-10	0.362988	1.85832e-10	0.430791	3.2289e-10	NA	NA	0.856472	6.90414e-08	0.899454	6.51792e-08	0.901006	9.43318e-08	NA	NA
MPHOSPH9	3.534e-07	5.78931e-05	5.09249	Prostate	8.03201e-08	3.28703e-05	5.36641	Vagina	1.39215e-07	4.36959e-05	5.26628	NA	NA	NA	1	1	1	0	3	0.550903	-6.24943	0.909686	-6.37262	0.787839	-6.28737	NA	NA	0.5817	4.1196e-10	0.362988	1.85832e-10	0.430791	3.2289e-10	NA	NA	0.856472	6.90414e-08	0.899454	6.51792e-08	0.900933	1.07931e-07	NA	NA
MPHOSPH9	3.534e-07	5.78931e-05	5.09249	Prostate	8.03201e-08	3.28703e-05	5.36641	smultixcan	7.2969e-08	2.25236e-05	1.05676	NA	NA	NA	1	1	1	0	3	0.550903	-6.24943	0.909686	-6.37262	0.214599	-1.23178	NA	NA	0.5817	4.1196e-10	0.362988	1.85832e-10	0.703685	2.84442e-11	NA	NA	0.856472	6.90414e-08	0.899454	6.51792e-08	0.955808	8.81116e-09	NA	NA
MPHOSPH9	3.534e-07	5.78931e-05	5.09249	Skin_Not_Sun_Exposed_Suprapubic	4.4419e-08	1.75386e-05	5.47232	Adipose_Subcutaneous	2.99861e-07	8.13623e-05	5.12353	NA	NA	NA	1	1	1	0	3	0.550903	-6.24943	0.852795	-6.58887	0.632047	-6.26633	NA	NA	0.5817	4.1196e-10	0.393773	4.4319e-11	0.527356	3.69654e-10	NA	NA	0.856472	6.90414e-08	0.902046	1.31366e-08	0.927487	1.01279e-07	NA	NA
MPHOSPH9	3.534e-07	5.78931e-05	5.09249	Skin_Not_Sun_Exposed_Suprapubic	4.4419e-08	1.75386e-05	5.47232	Adipose_Visceral_Omentum	1.93476e-07	5.38406e-05	5.2055	NA	NA	NA	1	1	1	0	3	0.550903	-6.24943	0.852795	-6.58887	0.733071	-6.2036	NA	NA	0.5817	4.1196e-10	0.393773	4.4319e-11	0.463515	5.51853e-10	NA	NA	0.856472	6.90414e-08	0.902046	1.31366e-08	0.903327	1.38256e-07	NA	NA
MPHOSPH9	3.534e-07	5.78931e-05	5.09249	Skin_Not_Sun_Exposed_Suprapubic	4.4419e-08	1.75386e-05	5.47232	Adrenal_Gland	1.39215e-07	3.61946e-05	5.26628	NA	NA	NA	1	1	1	0	3	0.550903	-6.24943	0.852795	-6.58887	0.787839	-6.28737	NA	NA	0.5817	4.1196e-10	0.393773	4.4319e-11	0.430791	3.2289e-10	NA	NA	0.856472	6.90414e-08	0.902046	1.31366e-08	0.901951	8.58259e-08	NA	NA
MPHOSPH9	3.534e-07	5.78931e-05	5.09249	Skin_Not_Sun_Exposed_Suprapubic	4.4419e-08	1.75386e-05	5.47232	Artery_Aorta	2.82517e-07	7.04502e-05	5.13475	NA	NA	NA	1	1	1	0	3	0.550903	-6.24943	0.852795	-6.58887	1.0622	-5.84381	NA	NA	0.5817	4.1196e-10	0.393773	4.4319e-11	0.288144	5.10193e-09	NA	NA	0.856472	6.90414e-08	0.902046	1.31366e-08	0.844483	9.88816e-07	NA	NA
MPHOSPH9	3.534e-07	5.78931e-05	5.09249	Skin_Not_Sun_Exposed_Suprapubic	4.4419e-08	1.75386e-05	5.47232	Artery_Coronary	1.39215e-07	3.82277e-05	5.26628	NA	NA	NA	1	1	1	0	3	0.550903	-6.24943	0.852795	-6.58887	0.787839	-6.28737	NA	NA	0.5817	4.1196e-10	0.393773	4.4319e-11	0.430791	3.2289e-10	NA	NA	0.856472	6.90414e-08	0.902046	1.31366e-08	0.894543	9.44718e-08	NA	NA
MPHOSPH9	3.534e-07	5.78931e-05	5.09249	Skin_Not_Sun_Exposed_Suprapubic	4.4419e-08	1.75386e-05	5.47232	Artery_Tibial	2.99861e-07	7.76842e-05	5.12353	NA	NA	NA	1	1	1	0	3	0.550903	-6.24943	0.852795	-6.58887	0.632047	-6.26633	NA	NA	0.5817	4.1196e-10	0.393773	4.4319e-11	0.527356	3.69654e-10	NA	NA	0.856472	6.90414e-08	0.902046	1.31366e-08	0.92477	9.98773e-08	NA	NA
MPHOSPH9	3.534e-07	5.78931e-05	5.09249	Skin_Not_Sun_Exposed_Suprapubic	4.4419e-08	1.75386e-05	5.47232	Brain_Anterior_cingulate_cortex_BA24	3.25548e-06	0.00075519	-4.65401	NA	NA	NA	1	1	1	0	3	0.550903	-6.24943	0.852795	-6.58887	-0.580958	5.76204	NA	NA	0.5817	4.1196e-10	0.393773	4.4319e-11	0.561269	8.31035e-09	NA	NA	0.856472	6.90414e-08	0.902046	1.31366e-08	0.932573	1.93811e-06	NA	NA
MPHOSPH9	3.534e-07	5.78931e-05	5.09249	Skin_Not_Sun_Exposed_Suprapubic	4.4419e-08	1.75386e-05	5.47232	Brain_Caudate_basal_ganglia	1.39215e-07	4.52731e-05	5.26628	NA	NA	NA	1	1	1	0	3	0.550903	-6.24943	0.852795	-6.58887	0.787839	-6.28737	NA	NA	0.5817	4.1196e-10	0.393773	4.4319e-11	0.430791	3.2289e-10	NA	NA	0.856472	6.90414e-08	0.902046	1.31366e-08	0.900989	9.3252e-08	NA	NA
MPHOSPH9	3.534e-07	5.78931e-05	5.09249	Skin_Not_Sun_Exposed_Suprapubic	4.4419e-08	1.75386e-05	5.47232	Brain_Cerebellar_Hemisphere	1.39215e-07	4.00685e-05	5.26628	NA	NA	NA	1	1	1	0	3	0.550903	-6.24943	0.852795	-6.58887	0.787839	-6.28737	NA	NA	0.5817	4.1196e-10	0.393773	4.4319e-11	0.430791	3.2289e-10	NA	NA	0.856472	6.90414e-08	0.902046	1.31366e-08	0.89483	8.68438e-08	NA	NA
MPHOSPH9	3.534e-07	5.78931e-05	5.09249	Skin_Not_Sun_Exposed_Suprapubic	4.4419e-08	1.75386e-05	5.47232	Brain_Cerebellum	1.28148e-07	3.72427e-05	-5.28148	NA	NA	NA	1	1	1	0	3	0.550903	-6.24943	0.852795	-6.58887	-0.793533	6.25148	NA	NA	0.5817	4.1196e-10	0.393773	4.4319e-11	0.427468	4.06568e-10	NA	NA	0.856472	6.90414e-08	0.902046	1.31366e-08	0.894002	1.11796e-07	NA	NA
MPHOSPH9	3.534e-07	5.78931e-05	5.09249	Skin_Not_Sun_Exposed_Suprapubic	4.4419e-08	1.75386e-05	5.47232	Brain_Cortex	2.82517e-07	8.30381e-05	5.13475	NA	NA	NA	1	1	1	0	3	0.550903	-6.24943	0.852795	-6.58887	1.0622	-5.84381	NA	NA	0.5817	4.1196e-10	0.393773	4.4319e-11	0.288144	5.10193e-09	NA	NA	0.856472	6.90414e-08	0.902046	1.31366e-08	0.842696	1.02028e-06	NA	NA
MPHOSPH9	3.534e-07	5.78931e-05	5.09249	Skin_Not_Sun_Exposed_Suprapubic	4.4419e-08	1.75386e-05	5.47232	Brain_Frontal_Cortex_BA9	2.99861e-07	8.33226e-05	5.12353	NA	NA	NA	1	1	1	0	3	0.550903	-6.24943	0.852795	-6.58887	0.632047	-6.26633	NA	NA	0.5817	4.1196e-10	0.393773	4.4319e-11	0.527356	3.69654e-10	NA	NA	0.856472	6.90414e-08	0.902046	1.31366e-08	0.923204	1.04847e-07	NA	NA
MPHOSPH9	3.534e-07	5.78931e-05	5.09249	Skin_Not_Sun_Exposed_Suprapubic	4.4419e-08	1.75386e-05	5.47232	Brain_Hypothalamus	2.99861e-07	0.000109172	-5.12353	NA	NA	NA	1	1	1	0	3	0.550903	-6.24943	0.852795	-6.58887	-0.632047	6.26633	NA	NA	0.5817	4.1196e-10	0.393773	4.4319e-11	0.527356	3.69654e-10	NA	NA	0.856472	6.90414e-08	0.902046	1.31366e-08	0.927435	1.26818e-07	NA	NA
MPHOSPH9	3.534e-07	5.78931e-05	5.09249	Skin_Not_Sun_Exposed_Suprapubic	4.4419e-08	1.75386e-05	5.47232	Brain_Putamen_basal_ganglia	2.99861e-07	0.000104756	5.12353	NA	NA	NA	1	1	1	0	3	0.550903	-6.24943	0.852795	-6.58887	0.632047	-6.26633	NA	NA	0.5817	4.1196e-10	0.393773	4.4319e-11	0.527356	3.69654e-10	NA	NA	0.856472	6.90414e-08	0.902046	1.31366e-08	0.926379	1.26478e-07	NA	NA
MPHOSPH9	3.534e-07	5.78931e-05	5.09249	Skin_Not_Sun_Exposed_Suprapubic	4.4419e-08	1.75386e-05	5.47232	Brain_Spinal_cord_cervical_c-1	2.82517e-07	9.46477e-05	5.13475	NA	NA	NA	1	1	1	0	3	0.550903	-6.24943	0.852795	-6.58887	1.0622	-5.84381	NA	NA	0.5817	4.1196e-10	0.393773	4.4319e-11	0.288144	5.10193e-09	NA	NA	0.856472	6.90414e-08	0.902046	1.31366e-08	0.860164	1.21513e-06	NA	NA
MPHOSPH9	3.534e-07	5.78931e-05	5.09249	Skin_Not_Sun_Exposed_Suprapubic	4.4419e-08	1.75386e-05	5.47232	Brain_Substantia_nigra	2.99861e-07	9.48379e-05	5.12353	NA	NA	NA	1	1	1	0	3	0.550903	-6.24943	0.852795	-6.58887	0.632047	-6.26633	NA	NA	0.5817	4.1196e-10	0.393773	4.4319e-11	0.527356	3.69654e-10	NA	NA	0.856472	6.90414e-08	0.902046	1.31366e-08	0.92262	1.29158e-07	NA	NA
MPHOSPH9	3.534e-07	5.78931e-05	5.09249	Skin_Not_Sun_Exposed_Suprapubic	4.4419e-08	1.75386e-05	5.47232	Breast_Mammary_Tissue	1.39215e-07	3.67778e-05	5.26628	NA	NA	NA	1	1	1	0	3	0.550903	-6.24943	0.852795	-6.58887	0.787839	-6.28737	NA	NA	0.5817	4.1196e-10	0.393773	4.4319e-11	0.430791	3.2289e-10	NA	NA	0.856472	6.90414e-08	0.902046	1.31366e-08	0.903435	8.69316e-08	NA	NA
MPHOSPH9	3.534e-07	5.78931e-05	5.09249	Skin_Not_Sun_Exposed_Suprapubic	4.4419e-08	1.75386e-05	5.47232	Cells_Cultured_fibroblasts	2.82517e-07	7.37736e-05	5.13475	NA	NA	NA	1	1	1	0	3	0.550903	-6.24943	0.852795	-6.58887	1.0622	-5.84381	NA	NA	0.5817	4.1196e-10	0.393773	4.4319e-11	0.288144	5.10193e-09	NA	NA	0.856472	6.90414e-08	0.902046	1.31366e-08	0.838313	9.54126e-07	NA	NA
MPHOSPH9	3.534e-07	5.78931e-05	5.09249	Skin_Not_Sun_Exposed_Suprapubic	4.4419e-08	1.75386e-05	5.47232	Cells_EBV-transformed_lymphocytes	1.39215e-07	3.43578e-05	5.26628	NA	NA	NA	1	1	1	0	3	0.550903	-6.24943	0.852795	-6.58887	0.787839	-6.28737	NA	NA	0.5817	4.1196e-10	0.393773	4.4319e-11	0.430791	3.2289e-10	NA	NA	0.856472	6.90414e-08	0.902046	1.31366e-08	0.8922	7.75849e-08	NA	NA
MPHOSPH9	3.534e-07	5.78931e-05	5.09249	Skin_Not_Sun_Exposed_Suprapubic	4.4419e-08	1.75386e-05	5.47232	Colon_Sigmoid	1.93476e-07	5.01838e-05	5.2055	NA	NA	NA	1	1	1	0	3	0.550903	-6.24943	0.852795	-6.58887	0.733071	-6.2036	NA	NA	0.5817	4.1196e-10	0.393773	4.4319e-11	0.463515	5.51853e-10	NA	NA	0.856472	6.90414e-08	0.902046	1.31366e-08	0.910441	1.37816e-07	NA	NA
MPHOSPH9	3.534e-07	5.78931e-05	5.09249	Skin_Not_Sun_Exposed_Suprapubic	4.4419e-08	1.75386e-05	5.47232	Colon_Transverse	1.39215e-07	3.8101e-05	5.26628	NA	NA	NA	1	1	1	0	3	0.550903	-6.24943	0.852795	-6.58887	0.787839	-6.28737	NA	NA	0.5817	4.1196e-10	0.393773	4.4319e-11	0.430791	3.2289e-10	NA	NA	0.856472	6.90414e-08	0.902046	1.31366e-08	0.902055	9.3615e-08	NA	NA
MPHOSPH9	3.534e-07	5.78931e-05	5.09249	Skin_Not_Sun_Exposed_Suprapubic	4.4419e-08	1.75386e-05	5.47232	Esophagus_Gastroesophageal_Junction	1.39215e-07	3.60242e-05	5.26628	NA	NA	NA	1	1	1	0	3	0.550903	-6.24943	0.852795	-6.58887	0.787839	-6.28737	NA	NA	0.5817	4.1196e-10	0.393773	4.4319e-11	0.430791	3.2289e-10	NA	NA	0.856472	6.90414e-08	0.902046	1.31366e-08	0.903558	8.62466e-08	NA	NA
MPHOSPH9	3.534e-07	5.78931e-05	5.09249	Skin_Not_Sun_Exposed_Suprapubic	4.4419e-08	1.75386e-05	5.47232	Esophagus_Mucosa	1.39215e-07	3.68657e-05	5.26628	NA	NA	NA	1	1	1	0	3	0.550903	-6.24943	0.852795	-6.58887	0.787839	-6.28737	NA	NA	0.5817	4.1196e-10	0.393773	4.4319e-11	0.430791	3.2289e-10	NA	NA	0.856472	6.90414e-08	0.902046	1.31366e-08	0.90119	8.58541e-08	NA	NA
MPHOSPH9	3.534e-07	5.78931e-05	5.09249	Skin_Not_Sun_Exposed_Suprapubic	4.4419e-08	1.75386e-05	5.47232	Esophagus_Muscularis	2.99861e-07	7.18272e-05	5.12353	NA	NA	NA	1	1	1	0	3	0.550903	-6.24943	0.852795	-6.58887	0.632047	-6.26633	NA	NA	0.5817	4.1196e-10	0.393773	4.4319e-11	0.527356	3.69654e-10	NA	NA	0.856472	6.90414e-08	0.902046	1.31366e-08	0.92795	9.67372e-08	NA	NA
MPHOSPH9	3.534e-07	5.78931e-05	5.09249	Skin_Not_Sun_Exposed_Suprapubic	4.4419e-08	1.75386e-05	5.47232	Heart_Atrial_Appendage	1.39215e-07	4.02756e-05	5.26628	NA	NA	NA	1	1	1	0	3	0.550903	-6.24943	0.852795	-6.58887	0.787839	-6.28737	NA	NA	0.5817	4.1196e-10	0.393773	4.4319e-11	0.430791	3.2289e-10	NA	NA	0.856472	6.90414e-08	0.902046	1.31366e-08	0.898515	9.32829e-08	NA	NA
MPHOSPH9	3.534e-07	5.78931e-05	5.09249	Skin_Not_Sun_Exposed_Suprapubic	4.4419e-08	1.75386e-05	5.47232	Heart_Left_Ventricle	2.99861e-07	7.98131e-05	5.12353	NA	NA	NA	1	1	1	0	3	0.550903	-6.24943	0.852795	-6.58887	0.632047	-6.26633	NA	NA	0.5817	4.1196e-10	0.393773	4.4319e-11	0.527356	3.69654e-10	NA	NA	0.856472	6.90414e-08	0.902046	1.31366e-08	0.934866	1.02497e-07	NA	NA
MPHOSPH9	3.534e-07	5.78931e-05	5.09249	Skin_Not_Sun_Exposed_Suprapubic	4.4419e-08	1.75386e-05	5.47232	Kidney_Cortex	2.82517e-07	9.45527e-05	5.13475	NA	NA	NA	1	1	1	0	3	0.550903	-6.24943	0.852795	-6.58887	1.0622	-5.84381	NA	NA	0.5817	4.1196e-10	0.393773	4.4319e-11	0.288144	5.10193e-09	NA	NA	0.856472	6.90414e-08	0.902046	1.31366e-08	0.849491	1.68765e-06	NA	NA
MPHOSPH9	3.534e-07	5.78931e-05	5.09249	Skin_Not_Sun_Exposed_Suprapubic	4.4419e-08	1.75386e-05	5.47232	Liver	1.39215e-07	4.93095e-05	5.26628	NA	NA	NA	1	1	1	0	3	0.550903	-6.24943	0.852795	-6.58887	0.787839	-6.28737	NA	NA	0.5817	4.1196e-10	0.393773	4.4319e-11	0.430791	3.2289e-10	NA	NA	0.856472	6.90414e-08	0.902046	1.31366e-08	0.891494	1.09555e-07	NA	NA
MPHOSPH9	3.534e-07	5.78931e-05	5.09249	Skin_Not_Sun_Exposed_Suprapubic	4.4419e-08	1.75386e-05	5.47232	Lung	1.39215e-07	3.891e-05	5.26628	NA	NA	NA	1	1	1	0	3	0.550903	-6.24943	0.852795	-6.58887	0.787839	-6.28737	NA	NA	0.5817	4.1196e-10	0.393773	4.4319e-11	0.430791	3.2289e-10	NA	NA	0.856472	6.90414e-08	0.902046	1.31366e-08	0.893739	9.039e-08	NA	NA
MPHOSPH9	3.534e-07	5.78931e-05	5.09249	Skin_Not_Sun_Exposed_Suprapubic	4.4419e-08	1.75386e-05	5.47232	Minor_Salivary_Gland	2.82517e-07	7.33996e-05	5.13475	NA	NA	NA	1	1	1	0	3	0.550903	-6.24943	0.852795	-6.58887	1.0622	-5.84381	NA	NA	0.5817	4.1196e-10	0.393773	4.4319e-11	0.288144	5.10193e-09	NA	NA	0.856472	6.90414e-08	0.902046	1.31366e-08	0.844514	1.10874e-06	NA	NA
MPHOSPH9	3.534e-07	5.78931e-05	5.09249	Skin_Not_Sun_Exposed_Suprapubic	4.4419e-08	1.75386e-05	5.47232	Muscle_Skeletal	1.93476e-07	5.88868e-05	5.2055	NA	NA	NA	1	1	1	0	3	0.550903	-6.24943	0.852795	-6.58887	0.733071	-6.2036	NA	NA	0.5817	4.1196e-10	0.393773	4.4319e-11	0.463515	5.51853e-10	NA	NA	0.856472	6.90414e-08	0.902046	1.31366e-08	0.910073	1.42772e-07	NA	NA
MPHOSPH9	3.534e-07	5.78931e-05	5.09249	Skin_Not_Sun_Exposed_Suprapubic	4.4419e-08	1.75386e-05	5.47232	Nerve_Tibial	1.39215e-07	3.73889e-05	5.26628	NA	NA	NA	1	1	1	0	3	0.550903	-6.24943	0.852795	-6.58887	0.787839	-6.28737	NA	NA	0.5817	4.1196e-10	0.393773	4.4319e-11	0.430791	3.2289e-10	NA	NA	0.856472	6.90414e-08	0.902046	1.31366e-08	0.900425	9.09172e-08	NA	NA
MPHOSPH9	3.534e-07	5.78931e-05	5.09249	Skin_Not_Sun_Exposed_Suprapubic	4.4419e-08	1.75386e-05	5.47232	Ovary	1.39215e-07	4.19203e-05	5.26628	NA	NA	NA	1	1	1	0	3	0.550903	-6.24943	0.852795	-6.58887	0.787839	-6.28737	NA	NA	0.5817	4.1196e-10	0.393773	4.4319e-11	0.430791	3.2289e-10	NA	NA	0.856472	6.90414e-08	0.902046	1.31366e-08	0.900295	9.86043e-08	NA	NA
MPHOSPH9	3.534e-07	5.78931e-05	5.09249	Skin_Not_Sun_Exposed_Suprapubic	4.4419e-08	1.75386e-05	5.47232	Pancreas	2.82517e-07	8.91207e-05	5.13475	NA	NA	NA	1	1	1	0	3	0.550903	-6.24943	0.852795	-6.58887	1.0622	-5.84381	NA	NA	0.5817	4.1196e-10	0.393773	4.4319e-11	0.288144	5.10193e-09	NA	NA	0.856472	6.90414e-08	0.902046	1.31366e-08	0.846809	1.1625e-06	NA	NA
MPHOSPH9	3.534e-07	5.78931e-05	5.09249	Skin_Not_Sun_Exposed_Suprapubic	4.4419e-08	1.75386e-05	5.47232	Pituitary	1.39215e-07	4.05103e-05	5.26628	NA	NA	NA	1	1	1	0	3	0.550903	-6.24943	0.852795	-6.58887	0.787839	-6.28737	NA	NA	0.5817	4.1196e-10	0.393773	4.4319e-11	0.430791	3.2289e-10	NA	NA	0.856472	6.90414e-08	0.902046	1.31366e-08	0.908197	9.23823e-08	NA	NA
MPHOSPH9	3.534e-07	5.78931e-05	5.09249	Skin_Not_Sun_Exposed_Suprapubic	4.4419e-08	1.75386e-05	5.47232	Prostate	2.82517e-07	7.5061e-05	5.13475	NA	NA	NA	1	1	1	0	3	0.550903	-6.24943	0.852795	-6.58887	1.0622	-5.84381	NA	NA	0.5817	4.1196e-10	0.393773	4.4319e-11	0.288144	5.10193e-09	NA	NA	0.856472	6.90414e-08	0.902046	1.31366e-08	0.851101	1.08386e-06	NA	NA
MPHOSPH9	3.534e-07	5.78931e-05	5.09249	Skin_Not_Sun_Exposed_Suprapubic	4.4419e-08	1.75386e-05	5.47232	Skin_Not_Sun_Exposed_Suprapubic	1.93476e-07	5.58831e-05	-5.2055	NA	NA	NA	1	1	1	0	3	0.550903	-6.24943	0.852795	-6.58887	-0.733071	6.2036	NA	NA	0.5817	4.1196e-10	0.393773	4.4319e-11	0.463515	5.51853e-10	NA	NA	0.856472	6.90414e-08	0.902046	1.31366e-08	0.915423	1.40845e-07	NA	NA
MPHOSPH9	3.534e-07	5.78931e-05	5.09249	Skin_Not_Sun_Exposed_Suprapubic	4.4419e-08	1.75386e-05	5.47232	Skin_Sun_Exposed_Lower_leg	2.99861e-07	7.69168e-05	5.12353	NA	NA	NA	1	1	1	0	3	0.550903	-6.24943	0.852795	-6.58887	0.632047	-6.26633	NA	NA	0.5817	4.1196e-10	0.393773	4.4319e-11	0.527356	3.69654e-10	NA	NA	0.856472	6.90414e-08	0.902046	1.31366e-08	0.929028	9.12257e-08	NA	NA
MPHOSPH9	3.534e-07	5.78931e-05	5.09249	Skin_Not_Sun_Exposed_Suprapubic	4.4419e-08	1.75386e-05	5.47232	Small_Intestine_Terminal_Ileum	1.93476e-07	5.40203e-05	-5.2055	NA	NA	NA	1	1	1	0	3	0.550903	-6.24943	0.852795	-6.58887	-0.733071	6.2036	NA	NA	0.5817	4.1196e-10	0.393773	4.4319e-11	0.463515	5.51853e-10	NA	NA	0.856472	6.90414e-08	0.902046	1.31366e-08	0.911154	1.45556e-07	NA	NA
MPHOSPH9	3.534e-07	5.78931e-05	5.09249	Skin_Not_Sun_Exposed_Suprapubic	4.4419e-08	1.75386e-05	5.47232	Spleen	1.39215e-07	4.21189e-05	5.26628	NA	NA	NA	1	1	1	0	3	0.550903	-6.24943	0.852795	-6.58887	0.787839	-6.28737	NA	NA	0.5817	4.1196e-10	0.393773	4.4319e-11	0.430791	3.2289e-10	NA	NA	0.856472	6.90414e-08	0.902046	1.31366e-08	0.894537	8.69746e-08	NA	NA
MPHOSPH9	3.534e-07	5.78931e-05	5.09249	Skin_Not_Sun_Exposed_Suprapubic	4.4419e-08	1.75386e-05	5.47232	Stomach	1.39215e-07	4.16559e-05	5.26628	NA	NA	NA	1	1	1	0	3	0.550903	-6.24943	0.852795	-6.58887	0.787839	-6.28737	NA	NA	0.5817	4.1196e-10	0.393773	4.4319e-11	0.430791	3.2289e-10	NA	NA	0.856472	6.90414e-08	0.902046	1.31366e-08	0.907716	1.08776e-07	NA	NA
MPHOSPH9	3.534e-07	5.78931e-05	5.09249	Skin_Not_Sun_Exposed_Suprapubic	4.4419e-08	1.75386e-05	5.47232	Testis	2.32122e-07	7.3096e-05	5.17158	NA	NA	NA	1	1	1	0	3	0.550903	-6.24943	0.852795	-6.58887	0.666551	-6.29947	NA	NA	0.5817	4.1196e-10	0.393773	4.4319e-11	0.505059	2.98663e-10	NA	NA	0.856472	6.90414e-08	0.902046	1.31366e-08	0.925377	9.41894e-08	NA	NA
MPHOSPH9	3.534e-07	5.78931e-05	5.09249	Skin_Not_Sun_Exposed_Suprapubic	4.4419e-08	1.75386e-05	5.47232	Thyroid	1.39215e-07	3.65439e-05	5.26628	NA	NA	NA	1	1	1	0	3	0.550903	-6.24943	0.852795	-6.58887	0.787839	-6.28737	NA	NA	0.5817	4.1196e-10	0.393773	4.4319e-11	0.430791	3.2289e-10	NA	NA	0.856472	6.90414e-08	0.902046	1.31366e-08	0.901134	9.331e-08	NA	NA
MPHOSPH9	3.534e-07	5.78931e-05	5.09249	Skin_Not_Sun_Exposed_Suprapubic	4.4419e-08	1.75386e-05	5.47232	Uterus	1.39215e-07	3.90645e-05	5.26628	NA	NA	NA	1	1	1	0	3	0.550903	-6.24943	0.852795	-6.58887	0.787839	-6.28737	NA	NA	0.5817	4.1196e-10	0.393773	4.4319e-11	0.430791	3.2289e-10	NA	NA	0.856472	6.90414e-08	0.902046	1.31366e-08	0.901006	9.43318e-08	NA	NA
MPHOSPH9	3.534e-07	5.78931e-05	5.09249	Skin_Not_Sun_Exposed_Suprapubic	4.4419e-08	1.75386e-05	5.47232	Vagina	1.39215e-07	4.36959e-05	5.26628	NA	NA	NA	1	1	1	0	3	0.550903	-6.24943	0.852795	-6.58887	0.787839	-6.28737	NA	NA	0.5817	4.1196e-10	0.393773	4.4319e-11	0.430791	3.2289e-10	NA	NA	0.856472	6.90414e-08	0.902046	1.31366e-08	0.900933	1.07931e-07	NA	NA
MPHOSPH9	3.534e-07	5.78931e-05	5.09249	Skin_Not_Sun_Exposed_Suprapubic	4.4419e-08	1.75386e-05	5.47232	smultixcan	7.2969e-08	2.25236e-05	1.05676	NA	NA	NA	1	1	1	0	3	0.550903	-6.24943	0.852795	-6.58887	0.214599	-1.23178	NA	NA	0.5817	4.1196e-10	0.393773	4.4319e-11	0.703685	2.84442e-11	NA	NA	0.856472	6.90414e-08	0.902046	1.31366e-08	0.955808	8.81116e-09	NA	NA
MPHOSPH9	3.534e-07	5.78931e-05	5.09249	Skin_Sun_Exposed_Lower_leg	1.90315e-08	9.14711e-06	5.62058	Adipose_Subcutaneous	2.99861e-07	8.13623e-05	5.12353	NA	NA	NA	1	1	1	0	3	0.550903	-6.24943	1.05471	-6.57493	0.632047	-6.26633	NA	NA	0.5817	4.1196e-10	0.291556	4.86746e-11	0.527356	3.69654e-10	NA	NA	0.856472	6.90414e-08	0.854776	1.54855e-08	0.927487	1.01279e-07	NA	NA
MPHOSPH9	3.534e-07	5.78931e-05	5.09249	Skin_Sun_Exposed_Lower_leg	1.90315e-08	9.14711e-06	5.62058	Adipose_Visceral_Omentum	1.93476e-07	5.38406e-05	5.2055	NA	NA	NA	1	1	1	0	3	0.550903	-6.24943	1.05471	-6.57493	0.733071	-6.2036	NA	NA	0.5817	4.1196e-10	0.291556	4.86746e-11	0.463515	5.51853e-10	NA	NA	0.856472	6.90414e-08	0.854776	1.54855e-08	0.903327	1.38256e-07	NA	NA
MPHOSPH9	3.534e-07	5.78931e-05	5.09249	Skin_Sun_Exposed_Lower_leg	1.90315e-08	9.14711e-06	5.62058	Adrenal_Gland	1.39215e-07	3.61946e-05	5.26628	NA	NA	NA	1	1	1	0	3	0.550903	-6.24943	1.05471	-6.57493	0.787839	-6.28737	NA	NA	0.5817	4.1196e-10	0.291556	4.86746e-11	0.430791	3.2289e-10	NA	NA	0.856472	6.90414e-08	0.854776	1.54855e-08	0.901951	8.58259e-08	NA	NA
MPHOSPH9	3.534e-07	5.78931e-05	5.09249	Skin_Sun_Exposed_Lower_leg	1.90315e-08	9.14711e-06	5.62058	Artery_Aorta	2.82517e-07	7.04502e-05	5.13475	NA	NA	NA	1	1	1	0	3	0.550903	-6.24943	1.05471	-6.57493	1.0622	-5.84381	NA	NA	0.5817	4.1196e-10	0.291556	4.86746e-11	0.288144	5.10193e-09	NA	NA	0.856472	6.90414e-08	0.854776	1.54855e-08	0.844483	9.88816e-07	NA	NA
MPHOSPH9	3.534e-07	5.78931e-05	5.09249	Skin_Sun_Exposed_Lower_leg	1.90315e-08	9.14711e-06	5.62058	Artery_Coronary	1.39215e-07	3.82277e-05	5.26628	NA	NA	NA	1	1	1	0	3	0.550903	-6.24943	1.05471	-6.57493	0.787839	-6.28737	NA	NA	0.5817	4.1196e-10	0.291556	4.86746e-11	0.430791	3.2289e-10	NA	NA	0.856472	6.90414e-08	0.854776	1.54855e-08	0.894543	9.44718e-08	NA	NA
MPHOSPH9	3.534e-07	5.78931e-05	5.09249	Skin_Sun_Exposed_Lower_leg	1.90315e-08	9.14711e-06	5.62058	Artery_Tibial	2.99861e-07	7.76842e-05	5.12353	NA	NA	NA	1	1	1	0	3	0.550903	-6.24943	1.05471	-6.57493	0.632047	-6.26633	NA	NA	0.5817	4.1196e-10	0.291556	4.86746e-11	0.527356	3.69654e-10	NA	NA	0.856472	6.90414e-08	0.854776	1.54855e-08	0.92477	9.98773e-08	NA	NA
MPHOSPH9	3.534e-07	5.78931e-05	5.09249	Skin_Sun_Exposed_Lower_leg	1.90315e-08	9.14711e-06	5.62058	Brain_Anterior_cingulate_cortex_BA24	3.25548e-06	0.00075519	-4.65401	NA	NA	NA	1	1	1	0	3	0.550903	-6.24943	1.05471	-6.57493	-0.580958	5.76204	NA	NA	0.5817	4.1196e-10	0.291556	4.86746e-11	0.561269	8.31035e-09	NA	NA	0.856472	6.90414e-08	0.854776	1.54855e-08	0.932573	1.93811e-06	NA	NA
MPHOSPH9	3.534e-07	5.78931e-05	5.09249	Skin_Sun_Exposed_Lower_leg	1.90315e-08	9.14711e-06	5.62058	Brain_Caudate_basal_ganglia	1.39215e-07	4.52731e-05	5.26628	NA	NA	NA	1	1	1	0	3	0.550903	-6.24943	1.05471	-6.57493	0.787839	-6.28737	NA	NA	0.5817	4.1196e-10	0.291556	4.86746e-11	0.430791	3.2289e-10	NA	NA	0.856472	6.90414e-08	0.854776	1.54855e-08	0.900989	9.3252e-08	NA	NA
MPHOSPH9	3.534e-07	5.78931e-05	5.09249	Skin_Sun_Exposed_Lower_leg	1.90315e-08	9.14711e-06	5.62058	Brain_Cerebellar_Hemisphere	1.39215e-07	4.00685e-05	5.26628	NA	NA	NA	1	1	1	0	3	0.550903	-6.24943	1.05471	-6.57493	0.787839	-6.28737	NA	NA	0.5817	4.1196e-10	0.291556	4.86746e-11	0.430791	3.2289e-10	NA	NA	0.856472	6.90414e-08	0.854776	1.54855e-08	0.89483	8.68438e-08	NA	NA
MPHOSPH9	3.534e-07	5.78931e-05	5.09249	Skin_Sun_Exposed_Lower_leg	1.90315e-08	9.14711e-06	5.62058	Brain_Cerebellum	1.28148e-07	3.72427e-05	-5.28148	NA	NA	NA	1	1	1	0	3	0.550903	-6.24943	1.05471	-6.57493	-0.793533	6.25148	NA	NA	0.5817	4.1196e-10	0.291556	4.86746e-11	0.427468	4.06568e-10	NA	NA	0.856472	6.90414e-08	0.854776	1.54855e-08	0.894002	1.11796e-07	NA	NA
MPHOSPH9	3.534e-07	5.78931e-05	5.09249	Skin_Sun_Exposed_Lower_leg	1.90315e-08	9.14711e-06	5.62058	Brain_Cortex	2.82517e-07	8.30381e-05	5.13475	NA	NA	NA	1	1	1	0	3	0.550903	-6.24943	1.05471	-6.57493	1.0622	-5.84381	NA	NA	0.5817	4.1196e-10	0.291556	4.86746e-11	0.288144	5.10193e-09	NA	NA	0.856472	6.90414e-08	0.854776	1.54855e-08	0.842696	1.02028e-06	NA	NA
MPHOSPH9	3.534e-07	5.78931e-05	5.09249	Skin_Sun_Exposed_Lower_leg	1.90315e-08	9.14711e-06	5.62058	Brain_Frontal_Cortex_BA9	2.99861e-07	8.33226e-05	5.12353	NA	NA	NA	1	1	1	0	3	0.550903	-6.24943	1.05471	-6.57493	0.632047	-6.26633	NA	NA	0.5817	4.1196e-10	0.291556	4.86746e-11	0.527356	3.69654e-10	NA	NA	0.856472	6.90414e-08	0.854776	1.54855e-08	0.923204	1.04847e-07	NA	NA
MPHOSPH9	3.534e-07	5.78931e-05	5.09249	Skin_Sun_Exposed_Lower_leg	1.90315e-08	9.14711e-06	5.62058	Brain_Hypothalamus	2.99861e-07	0.000109172	-5.12353	NA	NA	NA	1	1	1	0	3	0.550903	-6.24943	1.05471	-6.57493	-0.632047	6.26633	NA	NA	0.5817	4.1196e-10	0.291556	4.86746e-11	0.527356	3.69654e-10	NA	NA	0.856472	6.90414e-08	0.854776	1.54855e-08	0.927435	1.26818e-07	NA	NA
MPHOSPH9	3.534e-07	5.78931e-05	5.09249	Skin_Sun_Exposed_Lower_leg	1.90315e-08	9.14711e-06	5.62058	Brain_Putamen_basal_ganglia	2.99861e-07	0.000104756	5.12353	NA	NA	NA	1	1	1	0	3	0.550903	-6.24943	1.05471	-6.57493	0.632047	-6.26633	NA	NA	0.5817	4.1196e-10	0.291556	4.86746e-11	0.527356	3.69654e-10	NA	NA	0.856472	6.90414e-08	0.854776	1.54855e-08	0.926379	1.26478e-07	NA	NA
MPHOSPH9	3.534e-07	5.78931e-05	5.09249	Skin_Sun_Exposed_Lower_leg	1.90315e-08	9.14711e-06	5.62058	Brain_Spinal_cord_cervical_c-1	2.82517e-07	9.46477e-05	5.13475	NA	NA	NA	1	1	1	0	3	0.550903	-6.24943	1.05471	-6.57493	1.0622	-5.84381	NA	NA	0.5817	4.1196e-10	0.291556	4.86746e-11	0.288144	5.10193e-09	NA	NA	0.856472	6.90414e-08	0.854776	1.54855e-08	0.860164	1.21513e-06	NA	NA
MPHOSPH9	3.534e-07	5.78931e-05	5.09249	Skin_Sun_Exposed_Lower_leg	1.90315e-08	9.14711e-06	5.62058	Brain_Substantia_nigra	2.99861e-07	9.48379e-05	5.12353	NA	NA	NA	1	1	1	0	3	0.550903	-6.24943	1.05471	-6.57493	0.632047	-6.26633	NA	NA	0.5817	4.1196e-10	0.291556	4.86746e-11	0.527356	3.69654e-10	NA	NA	0.856472	6.90414e-08	0.854776	1.54855e-08	0.92262	1.29158e-07	NA	NA
MPHOSPH9	3.534e-07	5.78931e-05	5.09249	Skin_Sun_Exposed_Lower_leg	1.90315e-08	9.14711e-06	5.62058	Breast_Mammary_Tissue	1.39215e-07	3.67778e-05	5.26628	NA	NA	NA	1	1	1	0	3	0.550903	-6.24943	1.05471	-6.57493	0.787839	-6.28737	NA	NA	0.5817	4.1196e-10	0.291556	4.86746e-11	0.430791	3.2289e-10	NA	NA	0.856472	6.90414e-08	0.854776	1.54855e-08	0.903435	8.69316e-08	NA	NA
MPHOSPH9	3.534e-07	5.78931e-05	5.09249	Skin_Sun_Exposed_Lower_leg	1.90315e-08	9.14711e-06	5.62058	Cells_Cultured_fibroblasts	2.82517e-07	7.37736e-05	5.13475	NA	NA	NA	1	1	1	0	3	0.550903	-6.24943	1.05471	-6.57493	1.0622	-5.84381	NA	NA	0.5817	4.1196e-10	0.291556	4.86746e-11	0.288144	5.10193e-09	NA	NA	0.856472	6.90414e-08	0.854776	1.54855e-08	0.838313	9.54126e-07	NA	NA
MPHOSPH9	3.534e-07	5.78931e-05	5.09249	Skin_Sun_Exposed_Lower_leg	1.90315e-08	9.14711e-06	5.62058	Cells_EBV-transformed_lymphocytes	1.39215e-07	3.43578e-05	5.26628	NA	NA	NA	1	1	1	0	3	0.550903	-6.24943	1.05471	-6.57493	0.787839	-6.28737	NA	NA	0.5817	4.1196e-10	0.291556	4.86746e-11	0.430791	3.2289e-10	NA	NA	0.856472	6.90414e-08	0.854776	1.54855e-08	0.8922	7.75849e-08	NA	NA
MPHOSPH9	3.534e-07	5.78931e-05	5.09249	Skin_Sun_Exposed_Lower_leg	1.90315e-08	9.14711e-06	5.62058	Colon_Sigmoid	1.93476e-07	5.01838e-05	5.2055	NA	NA	NA	1	1	1	0	3	0.550903	-6.24943	1.05471	-6.57493	0.733071	-6.2036	NA	NA	0.5817	4.1196e-10	0.291556	4.86746e-11	0.463515	5.51853e-10	NA	NA	0.856472	6.90414e-08	0.854776	1.54855e-08	0.910441	1.37816e-07	NA	NA
MPHOSPH9	3.534e-07	5.78931e-05	5.09249	Skin_Sun_Exposed_Lower_leg	1.90315e-08	9.14711e-06	5.62058	Colon_Transverse	1.39215e-07	3.8101e-05	5.26628	NA	NA	NA	1	1	1	0	3	0.550903	-6.24943	1.05471	-6.57493	0.787839	-6.28737	NA	NA	0.5817	4.1196e-10	0.291556	4.86746e-11	0.430791	3.2289e-10	NA	NA	0.856472	6.90414e-08	0.854776	1.54855e-08	0.902055	9.3615e-08	NA	NA
MPHOSPH9	3.534e-07	5.78931e-05	5.09249	Skin_Sun_Exposed_Lower_leg	1.90315e-08	9.14711e-06	5.62058	Esophagus_Gastroesophageal_Junction	1.39215e-07	3.60242e-05	5.26628	NA	NA	NA	1	1	1	0	3	0.550903	-6.24943	1.05471	-6.57493	0.787839	-6.28737	NA	NA	0.5817	4.1196e-10	0.291556	4.86746e-11	0.430791	3.2289e-10	NA	NA	0.856472	6.90414e-08	0.854776	1.54855e-08	0.903558	8.62466e-08	NA	NA
MPHOSPH9	3.534e-07	5.78931e-05	5.09249	Skin_Sun_Exposed_Lower_leg	1.90315e-08	9.14711e-06	5.62058	Esophagus_Mucosa	1.39215e-07	3.68657e-05	5.26628	NA	NA	NA	1	1	1	0	3	0.550903	-6.24943	1.05471	-6.57493	0.787839	-6.28737	NA	NA	0.5817	4.1196e-10	0.291556	4.86746e-11	0.430791	3.2289e-10	NA	NA	0.856472	6.90414e-08	0.854776	1.54855e-08	0.90119	8.58541e-08	NA	NA
MPHOSPH9	3.534e-07	5.78931e-05	5.09249	Skin_Sun_Exposed_Lower_leg	1.90315e-08	9.14711e-06	5.62058	Esophagus_Muscularis	2.99861e-07	7.18272e-05	5.12353	NA	NA	NA	1	1	1	0	3	0.550903	-6.24943	1.05471	-6.57493	0.632047	-6.26633	NA	NA	0.5817	4.1196e-10	0.291556	4.86746e-11	0.527356	3.69654e-10	NA	NA	0.856472	6.90414e-08	0.854776	1.54855e-08	0.92795	9.67372e-08	NA	NA
MPHOSPH9	3.534e-07	5.78931e-05	5.09249	Skin_Sun_Exposed_Lower_leg	1.90315e-08	9.14711e-06	5.62058	Heart_Atrial_Appendage	1.39215e-07	4.02756e-05	5.26628	NA	NA	NA	1	1	1	0	3	0.550903	-6.24943	1.05471	-6.57493	0.787839	-6.28737	NA	NA	0.5817	4.1196e-10	0.291556	4.86746e-11	0.430791	3.2289e-10	NA	NA	0.856472	6.90414e-08	0.854776	1.54855e-08	0.898515	9.32829e-08	NA	NA
MPHOSPH9	3.534e-07	5.78931e-05	5.09249	Skin_Sun_Exposed_Lower_leg	1.90315e-08	9.14711e-06	5.62058	Heart_Left_Ventricle	2.99861e-07	7.98131e-05	5.12353	NA	NA	NA	1	1	1	0	3	0.550903	-6.24943	1.05471	-6.57493	0.632047	-6.26633	NA	NA	0.5817	4.1196e-10	0.291556	4.86746e-11	0.527356	3.69654e-10	NA	NA	0.856472	6.90414e-08	0.854776	1.54855e-08	0.934866	1.02497e-07	NA	NA
MPHOSPH9	3.534e-07	5.78931e-05	5.09249	Skin_Sun_Exposed_Lower_leg	1.90315e-08	9.14711e-06	5.62058	Kidney_Cortex	2.82517e-07	9.45527e-05	5.13475	NA	NA	NA	1	1	1	0	3	0.550903	-6.24943	1.05471	-6.57493	1.0622	-5.84381	NA	NA	0.5817	4.1196e-10	0.291556	4.86746e-11	0.288144	5.10193e-09	NA	NA	0.856472	6.90414e-08	0.854776	1.54855e-08	0.849491	1.68765e-06	NA	NA
MPHOSPH9	3.534e-07	5.78931e-05	5.09249	Skin_Sun_Exposed_Lower_leg	1.90315e-08	9.14711e-06	5.62058	Liver	1.39215e-07	4.93095e-05	5.26628	NA	NA	NA	1	1	1	0	3	0.550903	-6.24943	1.05471	-6.57493	0.787839	-6.28737	NA	NA	0.5817	4.1196e-10	0.291556	4.86746e-11	0.430791	3.2289e-10	NA	NA	0.856472	6.90414e-08	0.854776	1.54855e-08	0.891494	1.09555e-07	NA	NA
MPHOSPH9	3.534e-07	5.78931e-05	5.09249	Skin_Sun_Exposed_Lower_leg	1.90315e-08	9.14711e-06	5.62058	Lung	1.39215e-07	3.891e-05	5.26628	NA	NA	NA	1	1	1	0	3	0.550903	-6.24943	1.05471	-6.57493	0.787839	-6.28737	NA	NA	0.5817	4.1196e-10	0.291556	4.86746e-11	0.430791	3.2289e-10	NA	NA	0.856472	6.90414e-08	0.854776	1.54855e-08	0.893739	9.039e-08	NA	NA
MPHOSPH9	3.534e-07	5.78931e-05	5.09249	Skin_Sun_Exposed_Lower_leg	1.90315e-08	9.14711e-06	5.62058	Minor_Salivary_Gland	2.82517e-07	7.33996e-05	5.13475	NA	NA	NA	1	1	1	0	3	0.550903	-6.24943	1.05471	-6.57493	1.0622	-5.84381	NA	NA	0.5817	4.1196e-10	0.291556	4.86746e-11	0.288144	5.10193e-09	NA	NA	0.856472	6.90414e-08	0.854776	1.54855e-08	0.844514	1.10874e-06	NA	NA
MPHOSPH9	3.534e-07	5.78931e-05	5.09249	Skin_Sun_Exposed_Lower_leg	1.90315e-08	9.14711e-06	5.62058	Muscle_Skeletal	1.93476e-07	5.88868e-05	5.2055	NA	NA	NA	1	1	1	0	3	0.550903	-6.24943	1.05471	-6.57493	0.733071	-6.2036	NA	NA	0.5817	4.1196e-10	0.291556	4.86746e-11	0.463515	5.51853e-10	NA	NA	0.856472	6.90414e-08	0.854776	1.54855e-08	0.910073	1.42772e-07	NA	NA
MPHOSPH9	3.534e-07	5.78931e-05	5.09249	Skin_Sun_Exposed_Lower_leg	1.90315e-08	9.14711e-06	5.62058	Nerve_Tibial	1.39215e-07	3.73889e-05	5.26628	NA	NA	NA	1	1	1	0	3	0.550903	-6.24943	1.05471	-6.57493	0.787839	-6.28737	NA	NA	0.5817	4.1196e-10	0.291556	4.86746e-11	0.430791	3.2289e-10	NA	NA	0.856472	6.90414e-08	0.854776	1.54855e-08	0.900425	9.09172e-08	NA	NA
MPHOSPH9	3.534e-07	5.78931e-05	5.09249	Skin_Sun_Exposed_Lower_leg	1.90315e-08	9.14711e-06	5.62058	Ovary	1.39215e-07	4.19203e-05	5.26628	NA	NA	NA	1	1	1	0	3	0.550903	-6.24943	1.05471	-6.57493	0.787839	-6.28737	NA	NA	0.5817	4.1196e-10	0.291556	4.86746e-11	0.430791	3.2289e-10	NA	NA	0.856472	6.90414e-08	0.854776	1.54855e-08	0.900295	9.86043e-08	NA	NA
MPHOSPH9	3.534e-07	5.78931e-05	5.09249	Skin_Sun_Exposed_Lower_leg	1.90315e-08	9.14711e-06	5.62058	Pancreas	2.82517e-07	8.91207e-05	5.13475	NA	NA	NA	1	1	1	0	3	0.550903	-6.24943	1.05471	-6.57493	1.0622	-5.84381	NA	NA	0.5817	4.1196e-10	0.291556	4.86746e-11	0.288144	5.10193e-09	NA	NA	0.856472	6.90414e-08	0.854776	1.54855e-08	0.846809	1.1625e-06	NA	NA
MPHOSPH9	3.534e-07	5.78931e-05	5.09249	Skin_Sun_Exposed_Lower_leg	1.90315e-08	9.14711e-06	5.62058	Pituitary	1.39215e-07	4.05103e-05	5.26628	NA	NA	NA	1	1	1	0	3	0.550903	-6.24943	1.05471	-6.57493	0.787839	-6.28737	NA	NA	0.5817	4.1196e-10	0.291556	4.86746e-11	0.430791	3.2289e-10	NA	NA	0.856472	6.90414e-08	0.854776	1.54855e-08	0.908197	9.23823e-08	NA	NA
MPHOSPH9	3.534e-07	5.78931e-05	5.09249	Skin_Sun_Exposed_Lower_leg	1.90315e-08	9.14711e-06	5.62058	Prostate	2.82517e-07	7.5061e-05	5.13475	NA	NA	NA	1	1	1	0	3	0.550903	-6.24943	1.05471	-6.57493	1.0622	-5.84381	NA	NA	0.5817	4.1196e-10	0.291556	4.86746e-11	0.288144	5.10193e-09	NA	NA	0.856472	6.90414e-08	0.854776	1.54855e-08	0.851101	1.08386e-06	NA	NA
MPHOSPH9	3.534e-07	5.78931e-05	5.09249	Skin_Sun_Exposed_Lower_leg	1.90315e-08	9.14711e-06	5.62058	Skin_Not_Sun_Exposed_Suprapubic	1.93476e-07	5.58831e-05	-5.2055	NA	NA	NA	1	1	1	0	3	0.550903	-6.24943	1.05471	-6.57493	-0.733071	6.2036	NA	NA	0.5817	4.1196e-10	0.291556	4.86746e-11	0.463515	5.51853e-10	NA	NA	0.856472	6.90414e-08	0.854776	1.54855e-08	0.915423	1.40845e-07	NA	NA
MPHOSPH9	3.534e-07	5.78931e-05	5.09249	Skin_Sun_Exposed_Lower_leg	1.90315e-08	9.14711e-06	5.62058	Skin_Sun_Exposed_Lower_leg	2.99861e-07	7.69168e-05	5.12353	NA	NA	NA	1	1	1	0	3	0.550903	-6.24943	1.05471	-6.57493	0.632047	-6.26633	NA	NA	0.5817	4.1196e-10	0.291556	4.86746e-11	0.527356	3.69654e-10	NA	NA	0.856472	6.90414e-08	0.854776	1.54855e-08	0.929028	9.12257e-08	NA	NA
MPHOSPH9	3.534e-07	5.78931e-05	5.09249	Skin_Sun_Exposed_Lower_leg	1.90315e-08	9.14711e-06	5.62058	Small_Intestine_Terminal_Ileum	1.93476e-07	5.40203e-05	-5.2055	NA	NA	NA	1	1	1	0	3	0.550903	-6.24943	1.05471	-6.57493	-0.733071	6.2036	NA	NA	0.5817	4.1196e-10	0.291556	4.86746e-11	0.463515	5.51853e-10	NA	NA	0.856472	6.90414e-08	0.854776	1.54855e-08	0.911154	1.45556e-07	NA	NA
MPHOSPH9	3.534e-07	5.78931e-05	5.09249	Skin_Sun_Exposed_Lower_leg	1.90315e-08	9.14711e-06	5.62058	Spleen	1.39215e-07	4.21189e-05	5.26628	NA	NA	NA	1	1	1	0	3	0.550903	-6.24943	1.05471	-6.57493	0.787839	-6.28737	NA	NA	0.5817	4.1196e-10	0.291556	4.86746e-11	0.430791	3.2289e-10	NA	NA	0.856472	6.90414e-08	0.854776	1.54855e-08	0.894537	8.69746e-08	NA	NA
MPHOSPH9	3.534e-07	5.78931e-05	5.09249	Skin_Sun_Exposed_Lower_leg	1.90315e-08	9.14711e-06	5.62058	Stomach	1.39215e-07	4.16559e-05	5.26628	NA	NA	NA	1	1	1	0	3	0.550903	-6.24943	1.05471	-6.57493	0.787839	-6.28737	NA	NA	0.5817	4.1196e-10	0.291556	4.86746e-11	0.430791	3.2289e-10	NA	NA	0.856472	6.90414e-08	0.854776	1.54855e-08	0.907716	1.08776e-07	NA	NA
MPHOSPH9	3.534e-07	5.78931e-05	5.09249	Skin_Sun_Exposed_Lower_leg	1.90315e-08	9.14711e-06	5.62058	Testis	2.32122e-07	7.3096e-05	5.17158	NA	NA	NA	1	1	1	0	3	0.550903	-6.24943	1.05471	-6.57493	0.666551	-6.29947	NA	NA	0.5817	4.1196e-10	0.291556	4.86746e-11	0.505059	2.98663e-10	NA	NA	0.856472	6.90414e-08	0.854776	1.54855e-08	0.925377	9.41894e-08	NA	NA
MPHOSPH9	3.534e-07	5.78931e-05	5.09249	Skin_Sun_Exposed_Lower_leg	1.90315e-08	9.14711e-06	5.62058	Thyroid	1.39215e-07	3.65439e-05	5.26628	NA	NA	NA	1	1	1	0	3	0.550903	-6.24943	1.05471	-6.57493	0.787839	-6.28737	NA	NA	0.5817	4.1196e-10	0.291556	4.86746e-11	0.430791	3.2289e-10	NA	NA	0.856472	6.90414e-08	0.854776	1.54855e-08	0.901134	9.331e-08	NA	NA
MPHOSPH9	3.534e-07	5.78931e-05	5.09249	Skin_Sun_Exposed_Lower_leg	1.90315e-08	9.14711e-06	5.62058	Uterus	1.39215e-07	3.90645e-05	5.26628	NA	NA	NA	1	1	1	0	3	0.550903	-6.24943	1.05471	-6.57493	0.787839	-6.28737	NA	NA	0.5817	4.1196e-10	0.291556	4.86746e-11	0.430791	3.2289e-10	NA	NA	0.856472	6.90414e-08	0.854776	1.54855e-08	0.901006	9.43318e-08	NA	NA
MPHOSPH9	3.534e-07	5.78931e-05	5.09249	Skin_Sun_Exposed_Lower_leg	1.90315e-08	9.14711e-06	5.62058	Vagina	1.39215e-07	4.36959e-05	5.26628	NA	NA	NA	1	1	1	0	3	0.550903	-6.24943	1.05471	-6.57493	0.787839	-6.28737	NA	NA	0.5817	4.1196e-10	0.291556	4.86746e-11	0.430791	3.2289e-10	NA	NA	0.856472	6.90414e-08	0.854776	1.54855e-08	0.900933	1.07931e-07	NA	NA
MPHOSPH9	3.534e-07	5.78931e-05	5.09249	Skin_Sun_Exposed_Lower_leg	1.90315e-08	9.14711e-06	5.62058	smultixcan	7.2969e-08	2.25236e-05	1.05676	NA	NA	NA	1	1	1	0	3	0.550903	-6.24943	1.05471	-6.57493	0.214599	-1.23178	NA	NA	0.5817	4.1196e-10	0.291556	4.86746e-11	0.703685	2.84442e-11	NA	NA	0.856472	6.90414e-08	0.854776	1.54855e-08	0.955808	8.81116e-09	NA	NA
MPHOSPH9	3.534e-07	5.78931e-05	5.09249	Small_Intestine_Terminal_Ileum	8.0774e-08	4.41603e-05	5.36539	Adipose_Subcutaneous	2.99861e-07	8.13623e-05	5.12353	NA	NA	NA	1	1	1	0	3	0.550903	-6.24943	0.890469	-6.38662	0.632047	-6.26633	NA	NA	0.5817	4.1196e-10	0.373214	1.69594e-10	0.527356	3.69654e-10	NA	NA	0.856472	6.90414e-08	0.901651	6.72555e-08	0.927487	1.01279e-07	NA	NA
MPHOSPH9	3.534e-07	5.78931e-05	5.09249	Small_Intestine_Terminal_Ileum	8.0774e-08	4.41603e-05	5.36539	Adipose_Visceral_Omentum	1.93476e-07	5.38406e-05	5.2055	NA	NA	NA	1	1	1	0	3	0.550903	-6.24943	0.890469	-6.38662	0.733071	-6.2036	NA	NA	0.5817	4.1196e-10	0.373214	1.69594e-10	0.463515	5.51853e-10	NA	NA	0.856472	6.90414e-08	0.901651	6.72555e-08	0.903327	1.38256e-07	NA	NA
MPHOSPH9	3.534e-07	5.78931e-05	5.09249	Small_Intestine_Terminal_Ileum	8.0774e-08	4.41603e-05	5.36539	Adrenal_Gland	1.39215e-07	3.61946e-05	5.26628	NA	NA	NA	1	1	1	0	3	0.550903	-6.24943	0.890469	-6.38662	0.787839	-6.28737	NA	NA	0.5817	4.1196e-10	0.373214	1.69594e-10	0.430791	3.2289e-10	NA	NA	0.856472	6.90414e-08	0.901651	6.72555e-08	0.901951	8.58259e-08	NA	NA
MPHOSPH9	3.534e-07	5.78931e-05	5.09249	Small_Intestine_Terminal_Ileum	8.0774e-08	4.41603e-05	5.36539	Artery_Aorta	2.82517e-07	7.04502e-05	5.13475	NA	NA	NA	1	1	1	0	3	0.550903	-6.24943	0.890469	-6.38662	1.0622	-5.84381	NA	NA	0.5817	4.1196e-10	0.373214	1.69594e-10	0.288144	5.10193e-09	NA	NA	0.856472	6.90414e-08	0.901651	6.72555e-08	0.844483	9.88816e-07	NA	NA
MPHOSPH9	3.534e-07	5.78931e-05	5.09249	Small_Intestine_Terminal_Ileum	8.0774e-08	4.41603e-05	5.36539	Artery_Coronary	1.39215e-07	3.82277e-05	5.26628	NA	NA	NA	1	1	1	0	3	0.550903	-6.24943	0.890469	-6.38662	0.787839	-6.28737	NA	NA	0.5817	4.1196e-10	0.373214	1.69594e-10	0.430791	3.2289e-10	NA	NA	0.856472	6.90414e-08	0.901651	6.72555e-08	0.894543	9.44718e-08	NA	NA
MPHOSPH9	3.534e-07	5.78931e-05	5.09249	Small_Intestine_Terminal_Ileum	8.0774e-08	4.41603e-05	5.36539	Artery_Tibial	2.99861e-07	7.76842e-05	5.12353	NA	NA	NA	1	1	1	0	3	0.550903	-6.24943	0.890469	-6.38662	0.632047	-6.26633	NA	NA	0.5817	4.1196e-10	0.373214	1.69594e-10	0.527356	3.69654e-10	NA	NA	0.856472	6.90414e-08	0.901651	6.72555e-08	0.92477	9.98773e-08	NA	NA
MPHOSPH9	3.534e-07	5.78931e-05	5.09249	Small_Intestine_Terminal_Ileum	8.0774e-08	4.41603e-05	5.36539	Brain_Anterior_cingulate_cortex_BA24	3.25548e-06	0.00075519	-4.65401	NA	NA	NA	1	1	1	0	3	0.550903	-6.24943	0.890469	-6.38662	-0.580958	5.76204	NA	NA	0.5817	4.1196e-10	0.373214	1.69594e-10	0.561269	8.31035e-09	NA	NA	0.856472	6.90414e-08	0.901651	6.72555e-08	0.932573	1.93811e-06	NA	NA
MPHOSPH9	3.534e-07	5.78931e-05	5.09249	Small_Intestine_Terminal_Ileum	8.0774e-08	4.41603e-05	5.36539	Brain_Caudate_basal_ganglia	1.39215e-07	4.52731e-05	5.26628	NA	NA	NA	1	1	1	0	3	0.550903	-6.24943	0.890469	-6.38662	0.787839	-6.28737	NA	NA	0.5817	4.1196e-10	0.373214	1.69594e-10	0.430791	3.2289e-10	NA	NA	0.856472	6.90414e-08	0.901651	6.72555e-08	0.900989	9.3252e-08	NA	NA
MPHOSPH9	3.534e-07	5.78931e-05	5.09249	Small_Intestine_Terminal_Ileum	8.0774e-08	4.41603e-05	5.36539	Brain_Cerebellar_Hemisphere	1.39215e-07	4.00685e-05	5.26628	NA	NA	NA	1	1	1	0	3	0.550903	-6.24943	0.890469	-6.38662	0.787839	-6.28737	NA	NA	0.5817	4.1196e-10	0.373214	1.69594e-10	0.430791	3.2289e-10	NA	NA	0.856472	6.90414e-08	0.901651	6.72555e-08	0.89483	8.68438e-08	NA	NA
MPHOSPH9	3.534e-07	5.78931e-05	5.09249	Small_Intestine_Terminal_Ileum	8.0774e-08	4.41603e-05	5.36539	Brain_Cerebellum	1.28148e-07	3.72427e-05	-5.28148	NA	NA	NA	1	1	1	0	3	0.550903	-6.24943	0.890469	-6.38662	-0.793533	6.25148	NA	NA	0.5817	4.1196e-10	0.373214	1.69594e-10	0.427468	4.06568e-10	NA	NA	0.856472	6.90414e-08	0.901651	6.72555e-08	0.894002	1.11796e-07	NA	NA
MPHOSPH9	3.534e-07	5.78931e-05	5.09249	Small_Intestine_Terminal_Ileum	8.0774e-08	4.41603e-05	5.36539	Brain_Cortex	2.82517e-07	8.30381e-05	5.13475	NA	NA	NA	1	1	1	0	3	0.550903	-6.24943	0.890469	-6.38662	1.0622	-5.84381	NA	NA	0.5817	4.1196e-10	0.373214	1.69594e-10	0.288144	5.10193e-09	NA	NA	0.856472	6.90414e-08	0.901651	6.72555e-08	0.842696	1.02028e-06	NA	NA
MPHOSPH9	3.534e-07	5.78931e-05	5.09249	Small_Intestine_Terminal_Ileum	8.0774e-08	4.41603e-05	5.36539	Brain_Frontal_Cortex_BA9	2.99861e-07	8.33226e-05	5.12353	NA	NA	NA	1	1	1	0	3	0.550903	-6.24943	0.890469	-6.38662	0.632047	-6.26633	NA	NA	0.5817	4.1196e-10	0.373214	1.69594e-10	0.527356	3.69654e-10	NA	NA	0.856472	6.90414e-08	0.901651	6.72555e-08	0.923204	1.04847e-07	NA	NA
MPHOSPH9	3.534e-07	5.78931e-05	5.09249	Small_Intestine_Terminal_Ileum	8.0774e-08	4.41603e-05	5.36539	Brain_Hypothalamus	2.99861e-07	0.000109172	-5.12353	NA	NA	NA	1	1	1	0	3	0.550903	-6.24943	0.890469	-6.38662	-0.632047	6.26633	NA	NA	0.5817	4.1196e-10	0.373214	1.69594e-10	0.527356	3.69654e-10	NA	NA	0.856472	6.90414e-08	0.901651	6.72555e-08	0.927435	1.26818e-07	NA	NA
MPHOSPH9	3.534e-07	5.78931e-05	5.09249	Small_Intestine_Terminal_Ileum	8.0774e-08	4.41603e-05	5.36539	Brain_Putamen_basal_ganglia	2.99861e-07	0.000104756	5.12353	NA	NA	NA	1	1	1	0	3	0.550903	-6.24943	0.890469	-6.38662	0.632047	-6.26633	NA	NA	0.5817	4.1196e-10	0.373214	1.69594e-10	0.527356	3.69654e-10	NA	NA	0.856472	6.90414e-08	0.901651	6.72555e-08	0.926379	1.26478e-07	NA	NA
MPHOSPH9	3.534e-07	5.78931e-05	5.09249	Small_Intestine_Terminal_Ileum	8.0774e-08	4.41603e-05	5.36539	Brain_Spinal_cord_cervical_c-1	2.82517e-07	9.46477e-05	5.13475	NA	NA	NA	1	1	1	0	3	0.550903	-6.24943	0.890469	-6.38662	1.0622	-5.84381	NA	NA	0.5817	4.1196e-10	0.373214	1.69594e-10	0.288144	5.10193e-09	NA	NA	0.856472	6.90414e-08	0.901651	6.72555e-08	0.860164	1.21513e-06	NA	NA
MPHOSPH9	3.534e-07	5.78931e-05	5.09249	Small_Intestine_Terminal_Ileum	8.0774e-08	4.41603e-05	5.36539	Brain_Substantia_nigra	2.99861e-07	9.48379e-05	5.12353	NA	NA	NA	1	1	1	0	3	0.550903	-6.24943	0.890469	-6.38662	0.632047	-6.26633	NA	NA	0.5817	4.1196e-10	0.373214	1.69594e-10	0.527356	3.69654e-10	NA	NA	0.856472	6.90414e-08	0.901651	6.72555e-08	0.92262	1.29158e-07	NA	NA
MPHOSPH9	3.534e-07	5.78931e-05	5.09249	Small_Intestine_Terminal_Ileum	8.0774e-08	4.41603e-05	5.36539	Breast_Mammary_Tissue	1.39215e-07	3.67778e-05	5.26628	NA	NA	NA	1	1	1	0	3	0.550903	-6.24943	0.890469	-6.38662	0.787839	-6.28737	NA	NA	0.5817	4.1196e-10	0.373214	1.69594e-10	0.430791	3.2289e-10	NA	NA	0.856472	6.90414e-08	0.901651	6.72555e-08	0.903435	8.69316e-08	NA	NA
MPHOSPH9	3.534e-07	5.78931e-05	5.09249	Small_Intestine_Terminal_Ileum	8.0774e-08	4.41603e-05	5.36539	Cells_Cultured_fibroblasts	2.82517e-07	7.37736e-05	5.13475	NA	NA	NA	1	1	1	0	3	0.550903	-6.24943	0.890469	-6.38662	1.0622	-5.84381	NA	NA	0.5817	4.1196e-10	0.373214	1.69594e-10	0.288144	5.10193e-09	NA	NA	0.856472	6.90414e-08	0.901651	6.72555e-08	0.838313	9.54126e-07	NA	NA
MPHOSPH9	3.534e-07	5.78931e-05	5.09249	Small_Intestine_Terminal_Ileum	8.0774e-08	4.41603e-05	5.36539	Cells_EBV-transformed_lymphocytes	1.39215e-07	3.43578e-05	5.26628	NA	NA	NA	1	1	1	0	3	0.550903	-6.24943	0.890469	-6.38662	0.787839	-6.28737	NA	NA	0.5817	4.1196e-10	0.373214	1.69594e-10	0.430791	3.2289e-10	NA	NA	0.856472	6.90414e-08	0.901651	6.72555e-08	0.8922	7.75849e-08	NA	NA
MPHOSPH9	3.534e-07	5.78931e-05	5.09249	Small_Intestine_Terminal_Ileum	8.0774e-08	4.41603e-05	5.36539	Colon_Sigmoid	1.93476e-07	5.01838e-05	5.2055	NA	NA	NA	1	1	1	0	3	0.550903	-6.24943	0.890469	-6.38662	0.733071	-6.2036	NA	NA	0.5817	4.1196e-10	0.373214	1.69594e-10	0.463515	5.51853e-10	NA	NA	0.856472	6.90414e-08	0.901651	6.72555e-08	0.910441	1.37816e-07	NA	NA
MPHOSPH9	3.534e-07	5.78931e-05	5.09249	Small_Intestine_Terminal_Ileum	8.0774e-08	4.41603e-05	5.36539	Colon_Transverse	1.39215e-07	3.8101e-05	5.26628	NA	NA	NA	1	1	1	0	3	0.550903	-6.24943	0.890469	-6.38662	0.787839	-6.28737	NA	NA	0.5817	4.1196e-10	0.373214	1.69594e-10	0.430791	3.2289e-10	NA	NA	0.856472	6.90414e-08	0.901651	6.72555e-08	0.902055	9.3615e-08	NA	NA
MPHOSPH9	3.534e-07	5.78931e-05	5.09249	Small_Intestine_Terminal_Ileum	8.0774e-08	4.41603e-05	5.36539	Esophagus_Gastroesophageal_Junction	1.39215e-07	3.60242e-05	5.26628	NA	NA	NA	1	1	1	0	3	0.550903	-6.24943	0.890469	-6.38662	0.787839	-6.28737	NA	NA	0.5817	4.1196e-10	0.373214	1.69594e-10	0.430791	3.2289e-10	NA	NA	0.856472	6.90414e-08	0.901651	6.72555e-08	0.903558	8.62466e-08	NA	NA
MPHOSPH9	3.534e-07	5.78931e-05	5.09249	Small_Intestine_Terminal_Ileum	8.0774e-08	4.41603e-05	5.36539	Esophagus_Mucosa	1.39215e-07	3.68657e-05	5.26628	NA	NA	NA	1	1	1	0	3	0.550903	-6.24943	0.890469	-6.38662	0.787839	-6.28737	NA	NA	0.5817	4.1196e-10	0.373214	1.69594e-10	0.430791	3.2289e-10	NA	NA	0.856472	6.90414e-08	0.901651	6.72555e-08	0.90119	8.58541e-08	NA	NA
MPHOSPH9	3.534e-07	5.78931e-05	5.09249	Small_Intestine_Terminal_Ileum	8.0774e-08	4.41603e-05	5.36539	Esophagus_Muscularis	2.99861e-07	7.18272e-05	5.12353	NA	NA	NA	1	1	1	0	3	0.550903	-6.24943	0.890469	-6.38662	0.632047	-6.26633	NA	NA	0.5817	4.1196e-10	0.373214	1.69594e-10	0.527356	3.69654e-10	NA	NA	0.856472	6.90414e-08	0.901651	6.72555e-08	0.92795	9.67372e-08	NA	NA
MPHOSPH9	3.534e-07	5.78931e-05	5.09249	Small_Intestine_Terminal_Ileum	8.0774e-08	4.41603e-05	5.36539	Heart_Atrial_Appendage	1.39215e-07	4.02756e-05	5.26628	NA	NA	NA	1	1	1	0	3	0.550903	-6.24943	0.890469	-6.38662	0.787839	-6.28737	NA	NA	0.5817	4.1196e-10	0.373214	1.69594e-10	0.430791	3.2289e-10	NA	NA	0.856472	6.90414e-08	0.901651	6.72555e-08	0.898515	9.32829e-08	NA	NA
MPHOSPH9	3.534e-07	5.78931e-05	5.09249	Small_Intestine_Terminal_Ileum	8.0774e-08	4.41603e-05	5.36539	Heart_Left_Ventricle	2.99861e-07	7.98131e-05	5.12353	NA	NA	NA	1	1	1	0	3	0.550903	-6.24943	0.890469	-6.38662	0.632047	-6.26633	NA	NA	0.5817	4.1196e-10	0.373214	1.69594e-10	0.527356	3.69654e-10	NA	NA	0.856472	6.90414e-08	0.901651	6.72555e-08	0.934866	1.02497e-07	NA	NA
MPHOSPH9	3.534e-07	5.78931e-05	5.09249	Small_Intestine_Terminal_Ileum	8.0774e-08	4.41603e-05	5.36539	Kidney_Cortex	2.82517e-07	9.45527e-05	5.13475	NA	NA	NA	1	1	1	0	3	0.550903	-6.24943	0.890469	-6.38662	1.0622	-5.84381	NA	NA	0.5817	4.1196e-10	0.373214	1.69594e-10	0.288144	5.10193e-09	NA	NA	0.856472	6.90414e-08	0.901651	6.72555e-08	0.849491	1.68765e-06	NA	NA
MPHOSPH9	3.534e-07	5.78931e-05	5.09249	Small_Intestine_Terminal_Ileum	8.0774e-08	4.41603e-05	5.36539	Liver	1.39215e-07	4.93095e-05	5.26628	NA	NA	NA	1	1	1	0	3	0.550903	-6.24943	0.890469	-6.38662	0.787839	-6.28737	NA	NA	0.5817	4.1196e-10	0.373214	1.69594e-10	0.430791	3.2289e-10	NA	NA	0.856472	6.90414e-08	0.901651	6.72555e-08	0.891494	1.09555e-07	NA	NA
MPHOSPH9	3.534e-07	5.78931e-05	5.09249	Small_Intestine_Terminal_Ileum	8.0774e-08	4.41603e-05	5.36539	Lung	1.39215e-07	3.891e-05	5.26628	NA	NA	NA	1	1	1	0	3	0.550903	-6.24943	0.890469	-6.38662	0.787839	-6.28737	NA	NA	0.5817	4.1196e-10	0.373214	1.69594e-10	0.430791	3.2289e-10	NA	NA	0.856472	6.90414e-08	0.901651	6.72555e-08	0.893739	9.039e-08	NA	NA
MPHOSPH9	3.534e-07	5.78931e-05	5.09249	Small_Intestine_Terminal_Ileum	8.0774e-08	4.41603e-05	5.36539	Minor_Salivary_Gland	2.82517e-07	7.33996e-05	5.13475	NA	NA	NA	1	1	1	0	3	0.550903	-6.24943	0.890469	-6.38662	1.0622	-5.84381	NA	NA	0.5817	4.1196e-10	0.373214	1.69594e-10	0.288144	5.10193e-09	NA	NA	0.856472	6.90414e-08	0.901651	6.72555e-08	0.844514	1.10874e-06	NA	NA
MPHOSPH9	3.534e-07	5.78931e-05	5.09249	Small_Intestine_Terminal_Ileum	8.0774e-08	4.41603e-05	5.36539	Muscle_Skeletal	1.93476e-07	5.88868e-05	5.2055	NA	NA	NA	1	1	1	0	3	0.550903	-6.24943	0.890469	-6.38662	0.733071	-6.2036	NA	NA	0.5817	4.1196e-10	0.373214	1.69594e-10	0.463515	5.51853e-10	NA	NA	0.856472	6.90414e-08	0.901651	6.72555e-08	0.910073	1.42772e-07	NA	NA
MPHOSPH9	3.534e-07	5.78931e-05	5.09249	Small_Intestine_Terminal_Ileum	8.0774e-08	4.41603e-05	5.36539	Nerve_Tibial	1.39215e-07	3.73889e-05	5.26628	NA	NA	NA	1	1	1	0	3	0.550903	-6.24943	0.890469	-6.38662	0.787839	-6.28737	NA	NA	0.5817	4.1196e-10	0.373214	1.69594e-10	0.430791	3.2289e-10	NA	NA	0.856472	6.90414e-08	0.901651	6.72555e-08	0.900425	9.09172e-08	NA	NA
MPHOSPH9	3.534e-07	5.78931e-05	5.09249	Small_Intestine_Terminal_Ileum	8.0774e-08	4.41603e-05	5.36539	Ovary	1.39215e-07	4.19203e-05	5.26628	NA	NA	NA	1	1	1	0	3	0.550903	-6.24943	0.890469	-6.38662	0.787839	-6.28737	NA	NA	0.5817	4.1196e-10	0.373214	1.69594e-10	0.430791	3.2289e-10	NA	NA	0.856472	6.90414e-08	0.901651	6.72555e-08	0.900295	9.86043e-08	NA	NA
MPHOSPH9	3.534e-07	5.78931e-05	5.09249	Small_Intestine_Terminal_Ileum	8.0774e-08	4.41603e-05	5.36539	Pancreas	2.82517e-07	8.91207e-05	5.13475	NA	NA	NA	1	1	1	0	3	0.550903	-6.24943	0.890469	-6.38662	1.0622	-5.84381	NA	NA	0.5817	4.1196e-10	0.373214	1.69594e-10	0.288144	5.10193e-09	NA	NA	0.856472	6.90414e-08	0.901651	6.72555e-08	0.846809	1.1625e-06	NA	NA
MPHOSPH9	3.534e-07	5.78931e-05	5.09249	Small_Intestine_Terminal_Ileum	8.0774e-08	4.41603e-05	5.36539	Pituitary	1.39215e-07	4.05103e-05	5.26628	NA	NA	NA	1	1	1	0	3	0.550903	-6.24943	0.890469	-6.38662	0.787839	-6.28737	NA	NA	0.5817	4.1196e-10	0.373214	1.69594e-10	0.430791	3.2289e-10	NA	NA	0.856472	6.90414e-08	0.901651	6.72555e-08	0.908197	9.23823e-08	NA	NA
MPHOSPH9	3.534e-07	5.78931e-05	5.09249	Small_Intestine_Terminal_Ileum	8.0774e-08	4.41603e-05	5.36539	Prostate	2.82517e-07	7.5061e-05	5.13475	NA	NA	NA	1	1	1	0	3	0.550903	-6.24943	0.890469	-6.38662	1.0622	-5.84381	NA	NA	0.5817	4.1196e-10	0.373214	1.69594e-10	0.288144	5.10193e-09	NA	NA	0.856472	6.90414e-08	0.901651	6.72555e-08	0.851101	1.08386e-06	NA	NA
MPHOSPH9	3.534e-07	5.78931e-05	5.09249	Small_Intestine_Terminal_Ileum	8.0774e-08	4.41603e-05	5.36539	Skin_Not_Sun_Exposed_Suprapubic	1.93476e-07	5.58831e-05	-5.2055	NA	NA	NA	1	1	1	0	3	0.550903	-6.24943	0.890469	-6.38662	-0.733071	6.2036	NA	NA	0.5817	4.1196e-10	0.373214	1.69594e-10	0.463515	5.51853e-10	NA	NA	0.856472	6.90414e-08	0.901651	6.72555e-08	0.915423	1.40845e-07	NA	NA
MPHOSPH9	3.534e-07	5.78931e-05	5.09249	Small_Intestine_Terminal_Ileum	8.0774e-08	4.41603e-05	5.36539	Skin_Sun_Exposed_Lower_leg	2.99861e-07	7.69168e-05	5.12353	NA	NA	NA	1	1	1	0	3	0.550903	-6.24943	0.890469	-6.38662	0.632047	-6.26633	NA	NA	0.5817	4.1196e-10	0.373214	1.69594e-10	0.527356	3.69654e-10	NA	NA	0.856472	6.90414e-08	0.901651	6.72555e-08	0.929028	9.12257e-08	NA	NA
MPHOSPH9	3.534e-07	5.78931e-05	5.09249	Small_Intestine_Terminal_Ileum	8.0774e-08	4.41603e-05	5.36539	Small_Intestine_Terminal_Ileum	1.93476e-07	5.40203e-05	-5.2055	NA	NA	NA	1	1	1	0	3	0.550903	-6.24943	0.890469	-6.38662	-0.733071	6.2036	NA	NA	0.5817	4.1196e-10	0.373214	1.69594e-10	0.463515	5.51853e-10	NA	NA	0.856472	6.90414e-08	0.901651	6.72555e-08	0.911154	1.45556e-07	NA	NA
MPHOSPH9	3.534e-07	5.78931e-05	5.09249	Small_Intestine_Terminal_Ileum	8.0774e-08	4.41603e-05	5.36539	Spleen	1.39215e-07	4.21189e-05	5.26628	NA	NA	NA	1	1	1	0	3	0.550903	-6.24943	0.890469	-6.38662	0.787839	-6.28737	NA	NA	0.5817	4.1196e-10	0.373214	1.69594e-10	0.430791	3.2289e-10	NA	NA	0.856472	6.90414e-08	0.901651	6.72555e-08	0.894537	8.69746e-08	NA	NA
MPHOSPH9	3.534e-07	5.78931e-05	5.09249	Small_Intestine_Terminal_Ileum	8.0774e-08	4.41603e-05	5.36539	Stomach	1.39215e-07	4.16559e-05	5.26628	NA	NA	NA	1	1	1	0	3	0.550903	-6.24943	0.890469	-6.38662	0.787839	-6.28737	NA	NA	0.5817	4.1196e-10	0.373214	1.69594e-10	0.430791	3.2289e-10	NA	NA	0.856472	6.90414e-08	0.901651	6.72555e-08	0.907716	1.08776e-07	NA	NA
MPHOSPH9	3.534e-07	5.78931e-05	5.09249	Small_Intestine_Terminal_Ileum	8.0774e-08	4.41603e-05	5.36539	Testis	2.32122e-07	7.3096e-05	5.17158	NA	NA	NA	1	1	1	0	3	0.550903	-6.24943	0.890469	-6.38662	0.666551	-6.29947	NA	NA	0.5817	4.1196e-10	0.373214	1.69594e-10	0.505059	2.98663e-10	NA	NA	0.856472	6.90414e-08	0.901651	6.72555e-08	0.925377	9.41894e-08	NA	NA
MPHOSPH9	3.534e-07	5.78931e-05	5.09249	Small_Intestine_Terminal_Ileum	8.0774e-08	4.41603e-05	5.36539	Thyroid	1.39215e-07	3.65439e-05	5.26628	NA	NA	NA	1	1	1	0	3	0.550903	-6.24943	0.890469	-6.38662	0.787839	-6.28737	NA	NA	0.5817	4.1196e-10	0.373214	1.69594e-10	0.430791	3.2289e-10	NA	NA	0.856472	6.90414e-08	0.901651	6.72555e-08	0.901134	9.331e-08	NA	NA
MPHOSPH9	3.534e-07	5.78931e-05	5.09249	Small_Intestine_Terminal_Ileum	8.0774e-08	4.41603e-05	5.36539	Uterus	1.39215e-07	3.90645e-05	5.26628	NA	NA	NA	1	1	1	0	3	0.550903	-6.24943	0.890469	-6.38662	0.787839	-6.28737	NA	NA	0.5817	4.1196e-10	0.373214	1.69594e-10	0.430791	3.2289e-10	NA	NA	0.856472	6.90414e-08	0.901651	6.72555e-08	0.901006	9.43318e-08	NA	NA
MPHOSPH9	3.534e-07	5.78931e-05	5.09249	Small_Intestine_Terminal_Ileum	8.0774e-08	4.41603e-05	5.36539	Vagina	1.39215e-07	4.36959e-05	5.26628	NA	NA	NA	1	1	1	0	3	0.550903	-6.24943	0.890469	-6.38662	0.787839	-6.28737	NA	NA	0.5817	4.1196e-10	0.373214	1.69594e-10	0.430791	3.2289e-10	NA	NA	0.856472	6.90414e-08	0.901651	6.72555e-08	0.900933	1.07931e-07	NA	NA
MPHOSPH9	3.534e-07	5.78931e-05	5.09249	Small_Intestine_Terminal_Ileum	8.0774e-08	4.41603e-05	5.36539	smultixcan	7.2969e-08	2.25236e-05	1.05676	NA	NA	NA	1	1	1	0	3	0.550903	-6.24943	0.890469	-6.38662	0.214599	-1.23178	NA	NA	0.5817	4.1196e-10	0.373214	1.69594e-10	0.703685	2.84442e-11	NA	NA	0.856472	6.90414e-08	0.901651	6.72555e-08	0.955808	8.81116e-09	NA	NA
MPHOSPH9	3.534e-07	5.78931e-05	5.09249	Spleen	3.85676e-07	0.000125034	5.0759	Adipose_Subcutaneous	2.99861e-07	8.13623e-05	5.12353	NA	NA	NA	1	1	1	0	3	0.550903	-6.24943	0.654856	-6.26672	0.632047	-6.26633	NA	NA	0.5817	4.1196e-10	0.512561	3.68734e-10	0.527356	3.69654e-10	NA	NA	0.856472	6.90414e-08	0.948191	1.13756e-07	0.927487	1.01279e-07	NA	NA
MPHOSPH9	3.534e-07	5.78931e-05	5.09249	Spleen	3.85676e-07	0.000125034	5.0759	Adipose_Visceral_Omentum	1.93476e-07	5.38406e-05	5.2055	NA	NA	NA	1	1	1	0	3	0.550903	-6.24943	0.654856	-6.26672	0.733071	-6.2036	NA	NA	0.5817	4.1196e-10	0.512561	3.68734e-10	0.463515	5.51853e-10	NA	NA	0.856472	6.90414e-08	0.948191	1.13756e-07	0.903327	1.38256e-07	NA	NA
MPHOSPH9	3.534e-07	5.78931e-05	5.09249	Spleen	3.85676e-07	0.000125034	5.0759	Adrenal_Gland	1.39215e-07	3.61946e-05	5.26628	NA	NA	NA	1	1	1	0	3	0.550903	-6.24943	0.654856	-6.26672	0.787839	-6.28737	NA	NA	0.5817	4.1196e-10	0.512561	3.68734e-10	0.430791	3.2289e-10	NA	NA	0.856472	6.90414e-08	0.948191	1.13756e-07	0.901951	8.58259e-08	NA	NA
MPHOSPH9	3.534e-07	5.78931e-05	5.09249	Spleen	3.85676e-07	0.000125034	5.0759	Artery_Aorta	2.82517e-07	7.04502e-05	5.13475	NA	NA	NA	1	1	1	0	3	0.550903	-6.24943	0.654856	-6.26672	1.0622	-5.84381	NA	NA	0.5817	4.1196e-10	0.512561	3.68734e-10	0.288144	5.10193e-09	NA	NA	0.856472	6.90414e-08	0.948191	1.13756e-07	0.844483	9.88816e-07	NA	NA
MPHOSPH9	3.534e-07	5.78931e-05	5.09249	Spleen	3.85676e-07	0.000125034	5.0759	Artery_Coronary	1.39215e-07	3.82277e-05	5.26628	NA	NA	NA	1	1	1	0	3	0.550903	-6.24943	0.654856	-6.26672	0.787839	-6.28737	NA	NA	0.5817	4.1196e-10	0.512561	3.68734e-10	0.430791	3.2289e-10	NA	NA	0.856472	6.90414e-08	0.948191	1.13756e-07	0.894543	9.44718e-08	NA	NA
MPHOSPH9	3.534e-07	5.78931e-05	5.09249	Spleen	3.85676e-07	0.000125034	5.0759	Artery_Tibial	2.99861e-07	7.76842e-05	5.12353	NA	NA	NA	1	1	1	0	3	0.550903	-6.24943	0.654856	-6.26672	0.632047	-6.26633	NA	NA	0.5817	4.1196e-10	0.512561	3.68734e-10	0.527356	3.69654e-10	NA	NA	0.856472	6.90414e-08	0.948191	1.13756e-07	0.92477	9.98773e-08	NA	NA
MPHOSPH9	3.534e-07	5.78931e-05	5.09249	Spleen	3.85676e-07	0.000125034	5.0759	Brain_Anterior_cingulate_cortex_BA24	3.25548e-06	0.00075519	-4.65401	NA	NA	NA	1	1	1	0	3	0.550903	-6.24943	0.654856	-6.26672	-0.580958	5.76204	NA	NA	0.5817	4.1196e-10	0.512561	3.68734e-10	0.561269	8.31035e-09	NA	NA	0.856472	6.90414e-08	0.948191	1.13756e-07	0.932573	1.93811e-06	NA	NA
MPHOSPH9	3.534e-07	5.78931e-05	5.09249	Spleen	3.85676e-07	0.000125034	5.0759	Brain_Caudate_basal_ganglia	1.39215e-07	4.52731e-05	5.26628	NA	NA	NA	1	1	1	0	3	0.550903	-6.24943	0.654856	-6.26672	0.787839	-6.28737	NA	NA	0.5817	4.1196e-10	0.512561	3.68734e-10	0.430791	3.2289e-10	NA	NA	0.856472	6.90414e-08	0.948191	1.13756e-07	0.900989	9.3252e-08	NA	NA
MPHOSPH9	3.534e-07	5.78931e-05	5.09249	Spleen	3.85676e-07	0.000125034	5.0759	Brain_Cerebellar_Hemisphere	1.39215e-07	4.00685e-05	5.26628	NA	NA	NA	1	1	1	0	3	0.550903	-6.24943	0.654856	-6.26672	0.787839	-6.28737	NA	NA	0.5817	4.1196e-10	0.512561	3.68734e-10	0.430791	3.2289e-10	NA	NA	0.856472	6.90414e-08	0.948191	1.13756e-07	0.89483	8.68438e-08	NA	NA
MPHOSPH9	3.534e-07	5.78931e-05	5.09249	Spleen	3.85676e-07	0.000125034	5.0759	Brain_Cerebellum	1.28148e-07	3.72427e-05	-5.28148	NA	NA	NA	1	1	1	0	3	0.550903	-6.24943	0.654856	-6.26672	-0.793533	6.25148	NA	NA	0.5817	4.1196e-10	0.512561	3.68734e-10	0.427468	4.06568e-10	NA	NA	0.856472	6.90414e-08	0.948191	1.13756e-07	0.894002	1.11796e-07	NA	NA
MPHOSPH9	3.534e-07	5.78931e-05	5.09249	Spleen	3.85676e-07	0.000125034	5.0759	Brain_Cortex	2.82517e-07	8.30381e-05	5.13475	NA	NA	NA	1	1	1	0	3	0.550903	-6.24943	0.654856	-6.26672	1.0622	-5.84381	NA	NA	0.5817	4.1196e-10	0.512561	3.68734e-10	0.288144	5.10193e-09	NA	NA	0.856472	6.90414e-08	0.948191	1.13756e-07	0.842696	1.02028e-06	NA	NA
MPHOSPH9	3.534e-07	5.78931e-05	5.09249	Spleen	3.85676e-07	0.000125034	5.0759	Brain_Frontal_Cortex_BA9	2.99861e-07	8.33226e-05	5.12353	NA	NA	NA	1	1	1	0	3	0.550903	-6.24943	0.654856	-6.26672	0.632047	-6.26633	NA	NA	0.5817	4.1196e-10	0.512561	3.68734e-10	0.527356	3.69654e-10	NA	NA	0.856472	6.90414e-08	0.948191	1.13756e-07	0.923204	1.04847e-07	NA	NA
MPHOSPH9	3.534e-07	5.78931e-05	5.09249	Spleen	3.85676e-07	0.000125034	5.0759	Brain_Hypothalamus	2.99861e-07	0.000109172	-5.12353	NA	NA	NA	1	1	1	0	3	0.550903	-6.24943	0.654856	-6.26672	-0.632047	6.26633	NA	NA	0.5817	4.1196e-10	0.512561	3.68734e-10	0.527356	3.69654e-10	NA	NA	0.856472	6.90414e-08	0.948191	1.13756e-07	0.927435	1.26818e-07	NA	NA
MPHOSPH9	3.534e-07	5.78931e-05	5.09249	Spleen	3.85676e-07	0.000125034	5.0759	Brain_Putamen_basal_ganglia	2.99861e-07	0.000104756	5.12353	NA	NA	NA	1	1	1	0	3	0.550903	-6.24943	0.654856	-6.26672	0.632047	-6.26633	NA	NA	0.5817	4.1196e-10	0.512561	3.68734e-10	0.527356	3.69654e-10	NA	NA	0.856472	6.90414e-08	0.948191	1.13756e-07	0.926379	1.26478e-07	NA	NA
MPHOSPH9	3.534e-07	5.78931e-05	5.09249	Spleen	3.85676e-07	0.000125034	5.0759	Brain_Spinal_cord_cervical_c-1	2.82517e-07	9.46477e-05	5.13475	NA	NA	NA	1	1	1	0	3	0.550903	-6.24943	0.654856	-6.26672	1.0622	-5.84381	NA	NA	0.5817	4.1196e-10	0.512561	3.68734e-10	0.288144	5.10193e-09	NA	NA	0.856472	6.90414e-08	0.948191	1.13756e-07	0.860164	1.21513e-06	NA	NA
MPHOSPH9	3.534e-07	5.78931e-05	5.09249	Spleen	3.85676e-07	0.000125034	5.0759	Brain_Substantia_nigra	2.99861e-07	9.48379e-05	5.12353	NA	NA	NA	1	1	1	0	3	0.550903	-6.24943	0.654856	-6.26672	0.632047	-6.26633	NA	NA	0.5817	4.1196e-10	0.512561	3.68734e-10	0.527356	3.69654e-10	NA	NA	0.856472	6.90414e-08	0.948191	1.13756e-07	0.92262	1.29158e-07	NA	NA
MPHOSPH9	3.534e-07	5.78931e-05	5.09249	Spleen	3.85676e-07	0.000125034	5.0759	Breast_Mammary_Tissue	1.39215e-07	3.67778e-05	5.26628	NA	NA	NA	1	1	1	0	3	0.550903	-6.24943	0.654856	-6.26672	0.787839	-6.28737	NA	NA	0.5817	4.1196e-10	0.512561	3.68734e-10	0.430791	3.2289e-10	NA	NA	0.856472	6.90414e-08	0.948191	1.13756e-07	0.903435	8.69316e-08	NA	NA
MPHOSPH9	3.534e-07	5.78931e-05	5.09249	Spleen	3.85676e-07	0.000125034	5.0759	Cells_Cultured_fibroblasts	2.82517e-07	7.37736e-05	5.13475	NA	NA	NA	1	1	1	0	3	0.550903	-6.24943	0.654856	-6.26672	1.0622	-5.84381	NA	NA	0.5817	4.1196e-10	0.512561	3.68734e-10	0.288144	5.10193e-09	NA	NA	0.856472	6.90414e-08	0.948191	1.13756e-07	0.838313	9.54126e-07	NA	NA
MPHOSPH9	3.534e-07	5.78931e-05	5.09249	Spleen	3.85676e-07	0.000125034	5.0759	Cells_EBV-transformed_lymphocytes	1.39215e-07	3.43578e-05	5.26628	NA	NA	NA	1	1	1	0	3	0.550903	-6.24943	0.654856	-6.26672	0.787839	-6.28737	NA	NA	0.5817	4.1196e-10	0.512561	3.68734e-10	0.430791	3.2289e-10	NA	NA	0.856472	6.90414e-08	0.948191	1.13756e-07	0.8922	7.75849e-08	NA	NA
MPHOSPH9	3.534e-07	5.78931e-05	5.09249	Spleen	3.85676e-07	0.000125034	5.0759	Colon_Sigmoid	1.93476e-07	5.01838e-05	5.2055	NA	NA	NA	1	1	1	0	3	0.550903	-6.24943	0.654856	-6.26672	0.733071	-6.2036	NA	NA	0.5817	4.1196e-10	0.512561	3.68734e-10	0.463515	5.51853e-10	NA	NA	0.856472	6.90414e-08	0.948191	1.13756e-07	0.910441	1.37816e-07	NA	NA
MPHOSPH9	3.534e-07	5.78931e-05	5.09249	Spleen	3.85676e-07	0.000125034	5.0759	Colon_Transverse	1.39215e-07	3.8101e-05	5.26628	NA	NA	NA	1	1	1	0	3	0.550903	-6.24943	0.654856	-6.26672	0.787839	-6.28737	NA	NA	0.5817	4.1196e-10	0.512561	3.68734e-10	0.430791	3.2289e-10	NA	NA	0.856472	6.90414e-08	0.948191	1.13756e-07	0.902055	9.3615e-08	NA	NA
MPHOSPH9	3.534e-07	5.78931e-05	5.09249	Spleen	3.85676e-07	0.000125034	5.0759	Esophagus_Gastroesophageal_Junction	1.39215e-07	3.60242e-05	5.26628	NA	NA	NA	1	1	1	0	3	0.550903	-6.24943	0.654856	-6.26672	0.787839	-6.28737	NA	NA	0.5817	4.1196e-10	0.512561	3.68734e-10	0.430791	3.2289e-10	NA	NA	0.856472	6.90414e-08	0.948191	1.13756e-07	0.903558	8.62466e-08	NA	NA
MPHOSPH9	3.534e-07	5.78931e-05	5.09249	Spleen	3.85676e-07	0.000125034	5.0759	Esophagus_Mucosa	1.39215e-07	3.68657e-05	5.26628	NA	NA	NA	1	1	1	0	3	0.550903	-6.24943	0.654856	-6.26672	0.787839	-6.28737	NA	NA	0.5817	4.1196e-10	0.512561	3.68734e-10	0.430791	3.2289e-10	NA	NA	0.856472	6.90414e-08	0.948191	1.13756e-07	0.90119	8.58541e-08	NA	NA
MPHOSPH9	3.534e-07	5.78931e-05	5.09249	Spleen	3.85676e-07	0.000125034	5.0759	Esophagus_Muscularis	2.99861e-07	7.18272e-05	5.12353	NA	NA	NA	1	1	1	0	3	0.550903	-6.24943	0.654856	-6.26672	0.632047	-6.26633	NA	NA	0.5817	4.1196e-10	0.512561	3.68734e-10	0.527356	3.69654e-10	NA	NA	0.856472	6.90414e-08	0.948191	1.13756e-07	0.92795	9.67372e-08	NA	NA
MPHOSPH9	3.534e-07	5.78931e-05	5.09249	Spleen	3.85676e-07	0.000125034	5.0759	Heart_Atrial_Appendage	1.39215e-07	4.02756e-05	5.26628	NA	NA	NA	1	1	1	0	3	0.550903	-6.24943	0.654856	-6.26672	0.787839	-6.28737	NA	NA	0.5817	4.1196e-10	0.512561	3.68734e-10	0.430791	3.2289e-10	NA	NA	0.856472	6.90414e-08	0.948191	1.13756e-07	0.898515	9.32829e-08	NA	NA
MPHOSPH9	3.534e-07	5.78931e-05	5.09249	Spleen	3.85676e-07	0.000125034	5.0759	Heart_Left_Ventricle	2.99861e-07	7.98131e-05	5.12353	NA	NA	NA	1	1	1	0	3	0.550903	-6.24943	0.654856	-6.26672	0.632047	-6.26633	NA	NA	0.5817	4.1196e-10	0.512561	3.68734e-10	0.527356	3.69654e-10	NA	NA	0.856472	6.90414e-08	0.948191	1.13756e-07	0.934866	1.02497e-07	NA	NA
MPHOSPH9	3.534e-07	5.78931e-05	5.09249	Spleen	3.85676e-07	0.000125034	5.0759	Kidney_Cortex	2.82517e-07	9.45527e-05	5.13475	NA	NA	NA	1	1	1	0	3	0.550903	-6.24943	0.654856	-6.26672	1.0622	-5.84381	NA	NA	0.5817	4.1196e-10	0.512561	3.68734e-10	0.288144	5.10193e-09	NA	NA	0.856472	6.90414e-08	0.948191	1.13756e-07	0.849491	1.68765e-06	NA	NA
MPHOSPH9	3.534e-07	5.78931e-05	5.09249	Spleen	3.85676e-07	0.000125034	5.0759	Liver	1.39215e-07	4.93095e-05	5.26628	NA	NA	NA	1	1	1	0	3	0.550903	-6.24943	0.654856	-6.26672	0.787839	-6.28737	NA	NA	0.5817	4.1196e-10	0.512561	3.68734e-10	0.430791	3.2289e-10	NA	NA	0.856472	6.90414e-08	0.948191	1.13756e-07	0.891494	1.09555e-07	NA	NA
MPHOSPH9	3.534e-07	5.78931e-05	5.09249	Spleen	3.85676e-07	0.000125034	5.0759	Lung	1.39215e-07	3.891e-05	5.26628	NA	NA	NA	1	1	1	0	3	0.550903	-6.24943	0.654856	-6.26672	0.787839	-6.28737	NA	NA	0.5817	4.1196e-10	0.512561	3.68734e-10	0.430791	3.2289e-10	NA	NA	0.856472	6.90414e-08	0.948191	1.13756e-07	0.893739	9.039e-08	NA	NA
MPHOSPH9	3.534e-07	5.78931e-05	5.09249	Spleen	3.85676e-07	0.000125034	5.0759	Minor_Salivary_Gland	2.82517e-07	7.33996e-05	5.13475	NA	NA	NA	1	1	1	0	3	0.550903	-6.24943	0.654856	-6.26672	1.0622	-5.84381	NA	NA	0.5817	4.1196e-10	0.512561	3.68734e-10	0.288144	5.10193e-09	NA	NA	0.856472	6.90414e-08	0.948191	1.13756e-07	0.844514	1.10874e-06	NA	NA
MPHOSPH9	3.534e-07	5.78931e-05	5.09249	Spleen	3.85676e-07	0.000125034	5.0759	Muscle_Skeletal	1.93476e-07	5.88868e-05	5.2055	NA	NA	NA	1	1	1	0	3	0.550903	-6.24943	0.654856	-6.26672	0.733071	-6.2036	NA	NA	0.5817	4.1196e-10	0.512561	3.68734e-10	0.463515	5.51853e-10	NA	NA	0.856472	6.90414e-08	0.948191	1.13756e-07	0.910073	1.42772e-07	NA	NA
MPHOSPH9	3.534e-07	5.78931e-05	5.09249	Spleen	3.85676e-07	0.000125034	5.0759	Nerve_Tibial	1.39215e-07	3.73889e-05	5.26628	NA	NA	NA	1	1	1	0	3	0.550903	-6.24943	0.654856	-6.26672	0.787839	-6.28737	NA	NA	0.5817	4.1196e-10	0.512561	3.68734e-10	0.430791	3.2289e-10	NA	NA	0.856472	6.90414e-08	0.948191	1.13756e-07	0.900425	9.09172e-08	NA	NA
MPHOSPH9	3.534e-07	5.78931e-05	5.09249	Spleen	3.85676e-07	0.000125034	5.0759	Ovary	1.39215e-07	4.19203e-05	5.26628	NA	NA	NA	1	1	1	0	3	0.550903	-6.24943	0.654856	-6.26672	0.787839	-6.28737	NA	NA	0.5817	4.1196e-10	0.512561	3.68734e-10	0.430791	3.2289e-10	NA	NA	0.856472	6.90414e-08	0.948191	1.13756e-07	0.900295	9.86043e-08	NA	NA
MPHOSPH9	3.534e-07	5.78931e-05	5.09249	Spleen	3.85676e-07	0.000125034	5.0759	Pancreas	2.82517e-07	8.91207e-05	5.13475	NA	NA	NA	1	1	1	0	3	0.550903	-6.24943	0.654856	-6.26672	1.0622	-5.84381	NA	NA	0.5817	4.1196e-10	0.512561	3.68734e-10	0.288144	5.10193e-09	NA	NA	0.856472	6.90414e-08	0.948191	1.13756e-07	0.846809	1.1625e-06	NA	NA
MPHOSPH9	3.534e-07	5.78931e-05	5.09249	Spleen	3.85676e-07	0.000125034	5.0759	Pituitary	1.39215e-07	4.05103e-05	5.26628	NA	NA	NA	1	1	1	0	3	0.550903	-6.24943	0.654856	-6.26672	0.787839	-6.28737	NA	NA	0.5817	4.1196e-10	0.512561	3.68734e-10	0.430791	3.2289e-10	NA	NA	0.856472	6.90414e-08	0.948191	1.13756e-07	0.908197	9.23823e-08	NA	NA
MPHOSPH9	3.534e-07	5.78931e-05	5.09249	Spleen	3.85676e-07	0.000125034	5.0759	Prostate	2.82517e-07	7.5061e-05	5.13475	NA	NA	NA	1	1	1	0	3	0.550903	-6.24943	0.654856	-6.26672	1.0622	-5.84381	NA	NA	0.5817	4.1196e-10	0.512561	3.68734e-10	0.288144	5.10193e-09	NA	NA	0.856472	6.90414e-08	0.948191	1.13756e-07	0.851101	1.08386e-06	NA	NA
MPHOSPH9	3.534e-07	5.78931e-05	5.09249	Spleen	3.85676e-07	0.000125034	5.0759	Skin_Not_Sun_Exposed_Suprapubic	1.93476e-07	5.58831e-05	-5.2055	NA	NA	NA	1	1	1	0	3	0.550903	-6.24943	0.654856	-6.26672	-0.733071	6.2036	NA	NA	0.5817	4.1196e-10	0.512561	3.68734e-10	0.463515	5.51853e-10	NA	NA	0.856472	6.90414e-08	0.948191	1.13756e-07	0.915423	1.40845e-07	NA	NA
MPHOSPH9	3.534e-07	5.78931e-05	5.09249	Spleen	3.85676e-07	0.000125034	5.0759	Skin_Sun_Exposed_Lower_leg	2.99861e-07	7.69168e-05	5.12353	NA	NA	NA	1	1	1	0	3	0.550903	-6.24943	0.654856	-6.26672	0.632047	-6.26633	NA	NA	0.5817	4.1196e-10	0.512561	3.68734e-10	0.527356	3.69654e-10	NA	NA	0.856472	6.90414e-08	0.948191	1.13756e-07	0.929028	9.12257e-08	NA	NA
MPHOSPH9	3.534e-07	5.78931e-05	5.09249	Spleen	3.85676e-07	0.000125034	5.0759	Small_Intestine_Terminal_Ileum	1.93476e-07	5.40203e-05	-5.2055	NA	NA	NA	1	1	1	0	3	0.550903	-6.24943	0.654856	-6.26672	-0.733071	6.2036	NA	NA	0.5817	4.1196e-10	0.512561	3.68734e-10	0.463515	5.51853e-10	NA	NA	0.856472	6.90414e-08	0.948191	1.13756e-07	0.911154	1.45556e-07	NA	NA
MPHOSPH9	3.534e-07	5.78931e-05	5.09249	Spleen	3.85676e-07	0.000125034	5.0759	Spleen	1.39215e-07	4.21189e-05	5.26628	NA	NA	NA	1	1	1	0	3	0.550903	-6.24943	0.654856	-6.26672	0.787839	-6.28737	NA	NA	0.5817	4.1196e-10	0.512561	3.68734e-10	0.430791	3.2289e-10	NA	NA	0.856472	6.90414e-08	0.948191	1.13756e-07	0.894537	8.69746e-08	NA	NA
MPHOSPH9	3.534e-07	5.78931e-05	5.09249	Spleen	3.85676e-07	0.000125034	5.0759	Stomach	1.39215e-07	4.16559e-05	5.26628	NA	NA	NA	1	1	1	0	3	0.550903	-6.24943	0.654856	-6.26672	0.787839	-6.28737	NA	NA	0.5817	4.1196e-10	0.512561	3.68734e-10	0.430791	3.2289e-10	NA	NA	0.856472	6.90414e-08	0.948191	1.13756e-07	0.907716	1.08776e-07	NA	NA
MPHOSPH9	3.534e-07	5.78931e-05	5.09249	Spleen	3.85676e-07	0.000125034	5.0759	Testis	2.32122e-07	7.3096e-05	5.17158	NA	NA	NA	1	1	1	0	3	0.550903	-6.24943	0.654856	-6.26672	0.666551	-6.29947	NA	NA	0.5817	4.1196e-10	0.512561	3.68734e-10	0.505059	2.98663e-10	NA	NA	0.856472	6.90414e-08	0.948191	1.13756e-07	0.925377	9.41894e-08	NA	NA
MPHOSPH9	3.534e-07	5.78931e-05	5.09249	Spleen	3.85676e-07	0.000125034	5.0759	Thyroid	1.39215e-07	3.65439e-05	5.26628	NA	NA	NA	1	1	1	0	3	0.550903	-6.24943	0.654856	-6.26672	0.787839	-6.28737	NA	NA	0.5817	4.1196e-10	0.512561	3.68734e-10	0.430791	3.2289e-10	NA	NA	0.856472	6.90414e-08	0.948191	1.13756e-07	0.901134	9.331e-08	NA	NA
MPHOSPH9	3.534e-07	5.78931e-05	5.09249	Spleen	3.85676e-07	0.000125034	5.0759	Uterus	1.39215e-07	3.90645e-05	5.26628	NA	NA	NA	1	1	1	0	3	0.550903	-6.24943	0.654856	-6.26672	0.787839	-6.28737	NA	NA	0.5817	4.1196e-10	0.512561	3.68734e-10	0.430791	3.2289e-10	NA	NA	0.856472	6.90414e-08	0.948191	1.13756e-07	0.901006	9.43318e-08	NA	NA
MPHOSPH9	3.534e-07	5.78931e-05	5.09249	Spleen	3.85676e-07	0.000125034	5.0759	Vagina	1.39215e-07	4.36959e-05	5.26628	NA	NA	NA	1	1	1	0	3	0.550903	-6.24943	0.654856	-6.26672	0.787839	-6.28737	NA	NA	0.5817	4.1196e-10	0.512561	3.68734e-10	0.430791	3.2289e-10	NA	NA	0.856472	6.90414e-08	0.948191	1.13756e-07	0.900933	1.07931e-07	NA	NA
MPHOSPH9	3.534e-07	5.78931e-05	5.09249	Spleen	3.85676e-07	0.000125034	5.0759	smultixcan	7.2969e-08	2.25236e-05	1.05676	NA	NA	NA	1	1	1	0	3	0.550903	-6.24943	0.654856	-6.26672	0.214599	-1.23178	NA	NA	0.5817	4.1196e-10	0.512561	3.68734e-10	0.703685	2.84442e-11	NA	NA	0.856472	6.90414e-08	0.948191	1.13756e-07	0.955808	8.81116e-09	NA	NA
MPHOSPH9	3.534e-07	5.78931e-05	5.09249	Stomach	1.90315e-08	9.61836e-06	5.62058	Adipose_Subcutaneous	2.99861e-07	8.13623e-05	5.12353	NA	NA	NA	1	1	1	0	3	0.550903	-6.24943	1.05471	-6.57493	0.632047	-6.26633	NA	NA	0.5817	4.1196e-10	0.291556	4.86746e-11	0.527356	3.69654e-10	NA	NA	0.856472	6.90414e-08	0.859902	1.75531e-08	0.927487	1.01279e-07	NA	NA
MPHOSPH9	3.534e-07	5.78931e-05	5.09249	Stomach	1.90315e-08	9.61836e-06	5.62058	Adipose_Visceral_Omentum	1.93476e-07	5.38406e-05	5.2055	NA	NA	NA	1	1	1	0	3	0.550903	-6.24943	1.05471	-6.57493	0.733071	-6.2036	NA	NA	0.5817	4.1196e-10	0.291556	4.86746e-11	0.463515	5.51853e-10	NA	NA	0.856472	6.90414e-08	0.859902	1.75531e-08	0.903327	1.38256e-07	NA	NA
MPHOSPH9	3.534e-07	5.78931e-05	5.09249	Stomach	1.90315e-08	9.61836e-06	5.62058	Adrenal_Gland	1.39215e-07	3.61946e-05	5.26628	NA	NA	NA	1	1	1	0	3	0.550903	-6.24943	1.05471	-6.57493	0.787839	-6.28737	NA	NA	0.5817	4.1196e-10	0.291556	4.86746e-11	0.430791	3.2289e-10	NA	NA	0.856472	6.90414e-08	0.859902	1.75531e-08	0.901951	8.58259e-08	NA	NA
MPHOSPH9	3.534e-07	5.78931e-05	5.09249	Stomach	1.90315e-08	9.61836e-06	5.62058	Artery_Aorta	2.82517e-07	7.04502e-05	5.13475	NA	NA	NA	1	1	1	0	3	0.550903	-6.24943	1.05471	-6.57493	1.0622	-5.84381	NA	NA	0.5817	4.1196e-10	0.291556	4.86746e-11	0.288144	5.10193e-09	NA	NA	0.856472	6.90414e-08	0.859902	1.75531e-08	0.844483	9.88816e-07	NA	NA
MPHOSPH9	3.534e-07	5.78931e-05	5.09249	Stomach	1.90315e-08	9.61836e-06	5.62058	Artery_Coronary	1.39215e-07	3.82277e-05	5.26628	NA	NA	NA	1	1	1	0	3	0.550903	-6.24943	1.05471	-6.57493	0.787839	-6.28737	NA	NA	0.5817	4.1196e-10	0.291556	4.86746e-11	0.430791	3.2289e-10	NA	NA	0.856472	6.90414e-08	0.859902	1.75531e-08	0.894543	9.44718e-08	NA	NA
MPHOSPH9	3.534e-07	5.78931e-05	5.09249	Stomach	1.90315e-08	9.61836e-06	5.62058	Artery_Tibial	2.99861e-07	7.76842e-05	5.12353	NA	NA	NA	1	1	1	0	3	0.550903	-6.24943	1.05471	-6.57493	0.632047	-6.26633	NA	NA	0.5817	4.1196e-10	0.291556	4.86746e-11	0.527356	3.69654e-10	NA	NA	0.856472	6.90414e-08	0.859902	1.75531e-08	0.92477	9.98773e-08	NA	NA
MPHOSPH9	3.534e-07	5.78931e-05	5.09249	Stomach	1.90315e-08	9.61836e-06	5.62058	Brain_Anterior_cingulate_cortex_BA24	3.25548e-06	0.00075519	-4.65401	NA	NA	NA	1	1	1	0	3	0.550903	-6.24943	1.05471	-6.57493	-0.580958	5.76204	NA	NA	0.5817	4.1196e-10	0.291556	4.86746e-11	0.561269	8.31035e-09	NA	NA	0.856472	6.90414e-08	0.859902	1.75531e-08	0.932573	1.93811e-06	NA	NA
MPHOSPH9	3.534e-07	5.78931e-05	5.09249	Stomach	1.90315e-08	9.61836e-06	5.62058	Brain_Caudate_basal_ganglia	1.39215e-07	4.52731e-05	5.26628	NA	NA	NA	1	1	1	0	3	0.550903	-6.24943	1.05471	-6.57493	0.787839	-6.28737	NA	NA	0.5817	4.1196e-10	0.291556	4.86746e-11	0.430791	3.2289e-10	NA	NA	0.856472	6.90414e-08	0.859902	1.75531e-08	0.900989	9.3252e-08	NA	NA
MPHOSPH9	3.534e-07	5.78931e-05	5.09249	Stomach	1.90315e-08	9.61836e-06	5.62058	Brain_Cerebellar_Hemisphere	1.39215e-07	4.00685e-05	5.26628	NA	NA	NA	1	1	1	0	3	0.550903	-6.24943	1.05471	-6.57493	0.787839	-6.28737	NA	NA	0.5817	4.1196e-10	0.291556	4.86746e-11	0.430791	3.2289e-10	NA	NA	0.856472	6.90414e-08	0.859902	1.75531e-08	0.89483	8.68438e-08	NA	NA
MPHOSPH9	3.534e-07	5.78931e-05	5.09249	Stomach	1.90315e-08	9.61836e-06	5.62058	Brain_Cerebellum	1.28148e-07	3.72427e-05	-5.28148	NA	NA	NA	1	1	1	0	3	0.550903	-6.24943	1.05471	-6.57493	-0.793533	6.25148	NA	NA	0.5817	4.1196e-10	0.291556	4.86746e-11	0.427468	4.06568e-10	NA	NA	0.856472	6.90414e-08	0.859902	1.75531e-08	0.894002	1.11796e-07	NA	NA
MPHOSPH9	3.534e-07	5.78931e-05	5.09249	Stomach	1.90315e-08	9.61836e-06	5.62058	Brain_Cortex	2.82517e-07	8.30381e-05	5.13475	NA	NA	NA	1	1	1	0	3	0.550903	-6.24943	1.05471	-6.57493	1.0622	-5.84381	NA	NA	0.5817	4.1196e-10	0.291556	4.86746e-11	0.288144	5.10193e-09	NA	NA	0.856472	6.90414e-08	0.859902	1.75531e-08	0.842696	1.02028e-06	NA	NA
MPHOSPH9	3.534e-07	5.78931e-05	5.09249	Stomach	1.90315e-08	9.61836e-06	5.62058	Brain_Frontal_Cortex_BA9	2.99861e-07	8.33226e-05	5.12353	NA	NA	NA	1	1	1	0	3	0.550903	-6.24943	1.05471	-6.57493	0.632047	-6.26633	NA	NA	0.5817	4.1196e-10	0.291556	4.86746e-11	0.527356	3.69654e-10	NA	NA	0.856472	6.90414e-08	0.859902	1.75531e-08	0.923204	1.04847e-07	NA	NA
MPHOSPH9	3.534e-07	5.78931e-05	5.09249	Stomach	1.90315e-08	9.61836e-06	5.62058	Brain_Hypothalamus	2.99861e-07	0.000109172	-5.12353	NA	NA	NA	1	1	1	0	3	0.550903	-6.24943	1.05471	-6.57493	-0.632047	6.26633	NA	NA	0.5817	4.1196e-10	0.291556	4.86746e-11	0.527356	3.69654e-10	NA	NA	0.856472	6.90414e-08	0.859902	1.75531e-08	0.927435	1.26818e-07	NA	NA
MPHOSPH9	3.534e-07	5.78931e-05	5.09249	Stomach	1.90315e-08	9.61836e-06	5.62058	Brain_Putamen_basal_ganglia	2.99861e-07	0.000104756	5.12353	NA	NA	NA	1	1	1	0	3	0.550903	-6.24943	1.05471	-6.57493	0.632047	-6.26633	NA	NA	0.5817	4.1196e-10	0.291556	4.86746e-11	0.527356	3.69654e-10	NA	NA	0.856472	6.90414e-08	0.859902	1.75531e-08	0.926379	1.26478e-07	NA	NA
MPHOSPH9	3.534e-07	5.78931e-05	5.09249	Stomach	1.90315e-08	9.61836e-06	5.62058	Brain_Spinal_cord_cervical_c-1	2.82517e-07	9.46477e-05	5.13475	NA	NA	NA	1	1	1	0	3	0.550903	-6.24943	1.05471	-6.57493	1.0622	-5.84381	NA	NA	0.5817	4.1196e-10	0.291556	4.86746e-11	0.288144	5.10193e-09	NA	NA	0.856472	6.90414e-08	0.859902	1.75531e-08	0.860164	1.21513e-06	NA	NA
MPHOSPH9	3.534e-07	5.78931e-05	5.09249	Stomach	1.90315e-08	9.61836e-06	5.62058	Brain_Substantia_nigra	2.99861e-07	9.48379e-05	5.12353	NA	NA	NA	1	1	1	0	3	0.550903	-6.24943	1.05471	-6.57493	0.632047	-6.26633	NA	NA	0.5817	4.1196e-10	0.291556	4.86746e-11	0.527356	3.69654e-10	NA	NA	0.856472	6.90414e-08	0.859902	1.75531e-08	0.92262	1.29158e-07	NA	NA
MPHOSPH9	3.534e-07	5.78931e-05	5.09249	Stomach	1.90315e-08	9.61836e-06	5.62058	Breast_Mammary_Tissue	1.39215e-07	3.67778e-05	5.26628	NA	NA	NA	1	1	1	0	3	0.550903	-6.24943	1.05471	-6.57493	0.787839	-6.28737	NA	NA	0.5817	4.1196e-10	0.291556	4.86746e-11	0.430791	3.2289e-10	NA	NA	0.856472	6.90414e-08	0.859902	1.75531e-08	0.903435	8.69316e-08	NA	NA
MPHOSPH9	3.534e-07	5.78931e-05	5.09249	Stomach	1.90315e-08	9.61836e-06	5.62058	Cells_Cultured_fibroblasts	2.82517e-07	7.37736e-05	5.13475	NA	NA	NA	1	1	1	0	3	0.550903	-6.24943	1.05471	-6.57493	1.0622	-5.84381	NA	NA	0.5817	4.1196e-10	0.291556	4.86746e-11	0.288144	5.10193e-09	NA	NA	0.856472	6.90414e-08	0.859902	1.75531e-08	0.838313	9.54126e-07	NA	NA
MPHOSPH9	3.534e-07	5.78931e-05	5.09249	Stomach	1.90315e-08	9.61836e-06	5.62058	Cells_EBV-transformed_lymphocytes	1.39215e-07	3.43578e-05	5.26628	NA	NA	NA	1	1	1	0	3	0.550903	-6.24943	1.05471	-6.57493	0.787839	-6.28737	NA	NA	0.5817	4.1196e-10	0.291556	4.86746e-11	0.430791	3.2289e-10	NA	NA	0.856472	6.90414e-08	0.859902	1.75531e-08	0.8922	7.75849e-08	NA	NA
MPHOSPH9	3.534e-07	5.78931e-05	5.09249	Stomach	1.90315e-08	9.61836e-06	5.62058	Colon_Sigmoid	1.93476e-07	5.01838e-05	5.2055	NA	NA	NA	1	1	1	0	3	0.550903	-6.24943	1.05471	-6.57493	0.733071	-6.2036	NA	NA	0.5817	4.1196e-10	0.291556	4.86746e-11	0.463515	5.51853e-10	NA	NA	0.856472	6.90414e-08	0.859902	1.75531e-08	0.910441	1.37816e-07	NA	NA
MPHOSPH9	3.534e-07	5.78931e-05	5.09249	Stomach	1.90315e-08	9.61836e-06	5.62058	Colon_Transverse	1.39215e-07	3.8101e-05	5.26628	NA	NA	NA	1	1	1	0	3	0.550903	-6.24943	1.05471	-6.57493	0.787839	-6.28737	NA	NA	0.5817	4.1196e-10	0.291556	4.86746e-11	0.430791	3.2289e-10	NA	NA	0.856472	6.90414e-08	0.859902	1.75531e-08	0.902055	9.3615e-08	NA	NA
MPHOSPH9	3.534e-07	5.78931e-05	5.09249	Stomach	1.90315e-08	9.61836e-06	5.62058	Esophagus_Gastroesophageal_Junction	1.39215e-07	3.60242e-05	5.26628	NA	NA	NA	1	1	1	0	3	0.550903	-6.24943	1.05471	-6.57493	0.787839	-6.28737	NA	NA	0.5817	4.1196e-10	0.291556	4.86746e-11	0.430791	3.2289e-10	NA	NA	0.856472	6.90414e-08	0.859902	1.75531e-08	0.903558	8.62466e-08	NA	NA
MPHOSPH9	3.534e-07	5.78931e-05	5.09249	Stomach	1.90315e-08	9.61836e-06	5.62058	Esophagus_Mucosa	1.39215e-07	3.68657e-05	5.26628	NA	NA	NA	1	1	1	0	3	0.550903	-6.24943	1.05471	-6.57493	0.787839	-6.28737	NA	NA	0.5817	4.1196e-10	0.291556	4.86746e-11	0.430791	3.2289e-10	NA	NA	0.856472	6.90414e-08	0.859902	1.75531e-08	0.90119	8.58541e-08	NA	NA
MPHOSPH9	3.534e-07	5.78931e-05	5.09249	Stomach	1.90315e-08	9.61836e-06	5.62058	Esophagus_Muscularis	2.99861e-07	7.18272e-05	5.12353	NA	NA	NA	1	1	1	0	3	0.550903	-6.24943	1.05471	-6.57493	0.632047	-6.26633	NA	NA	0.5817	4.1196e-10	0.291556	4.86746e-11	0.527356	3.69654e-10	NA	NA	0.856472	6.90414e-08	0.859902	1.75531e-08	0.92795	9.67372e-08	NA	NA
MPHOSPH9	3.534e-07	5.78931e-05	5.09249	Stomach	1.90315e-08	9.61836e-06	5.62058	Heart_Atrial_Appendage	1.39215e-07	4.02756e-05	5.26628	NA	NA	NA	1	1	1	0	3	0.550903	-6.24943	1.05471	-6.57493	0.787839	-6.28737	NA	NA	0.5817	4.1196e-10	0.291556	4.86746e-11	0.430791	3.2289e-10	NA	NA	0.856472	6.90414e-08	0.859902	1.75531e-08	0.898515	9.32829e-08	NA	NA
MPHOSPH9	3.534e-07	5.78931e-05	5.09249	Stomach	1.90315e-08	9.61836e-06	5.62058	Heart_Left_Ventricle	2.99861e-07	7.98131e-05	5.12353	NA	NA	NA	1	1	1	0	3	0.550903	-6.24943	1.05471	-6.57493	0.632047	-6.26633	NA	NA	0.5817	4.1196e-10	0.291556	4.86746e-11	0.527356	3.69654e-10	NA	NA	0.856472	6.90414e-08	0.859902	1.75531e-08	0.934866	1.02497e-07	NA	NA
MPHOSPH9	3.534e-07	5.78931e-05	5.09249	Stomach	1.90315e-08	9.61836e-06	5.62058	Kidney_Cortex	2.82517e-07	9.45527e-05	5.13475	NA	NA	NA	1	1	1	0	3	0.550903	-6.24943	1.05471	-6.57493	1.0622	-5.84381	NA	NA	0.5817	4.1196e-10	0.291556	4.86746e-11	0.288144	5.10193e-09	NA	NA	0.856472	6.90414e-08	0.859902	1.75531e-08	0.849491	1.68765e-06	NA	NA
MPHOSPH9	3.534e-07	5.78931e-05	5.09249	Stomach	1.90315e-08	9.61836e-06	5.62058	Liver	1.39215e-07	4.93095e-05	5.26628	NA	NA	NA	1	1	1	0	3	0.550903	-6.24943	1.05471	-6.57493	0.787839	-6.28737	NA	NA	0.5817	4.1196e-10	0.291556	4.86746e-11	0.430791	3.2289e-10	NA	NA	0.856472	6.90414e-08	0.859902	1.75531e-08	0.891494	1.09555e-07	NA	NA
MPHOSPH9	3.534e-07	5.78931e-05	5.09249	Stomach	1.90315e-08	9.61836e-06	5.62058	Lung	1.39215e-07	3.891e-05	5.26628	NA	NA	NA	1	1	1	0	3	0.550903	-6.24943	1.05471	-6.57493	0.787839	-6.28737	NA	NA	0.5817	4.1196e-10	0.291556	4.86746e-11	0.430791	3.2289e-10	NA	NA	0.856472	6.90414e-08	0.859902	1.75531e-08	0.893739	9.039e-08	NA	NA
MPHOSPH9	3.534e-07	5.78931e-05	5.09249	Stomach	1.90315e-08	9.61836e-06	5.62058	Minor_Salivary_Gland	2.82517e-07	7.33996e-05	5.13475	NA	NA	NA	1	1	1	0	3	0.550903	-6.24943	1.05471	-6.57493	1.0622	-5.84381	NA	NA	0.5817	4.1196e-10	0.291556	4.86746e-11	0.288144	5.10193e-09	NA	NA	0.856472	6.90414e-08	0.859902	1.75531e-08	0.844514	1.10874e-06	NA	NA
MPHOSPH9	3.534e-07	5.78931e-05	5.09249	Stomach	1.90315e-08	9.61836e-06	5.62058	Muscle_Skeletal	1.93476e-07	5.88868e-05	5.2055	NA	NA	NA	1	1	1	0	3	0.550903	-6.24943	1.05471	-6.57493	0.733071	-6.2036	NA	NA	0.5817	4.1196e-10	0.291556	4.86746e-11	0.463515	5.51853e-10	NA	NA	0.856472	6.90414e-08	0.859902	1.75531e-08	0.910073	1.42772e-07	NA	NA
MPHOSPH9	3.534e-07	5.78931e-05	5.09249	Stomach	1.90315e-08	9.61836e-06	5.62058	Nerve_Tibial	1.39215e-07	3.73889e-05	5.26628	NA	NA	NA	1	1	1	0	3	0.550903	-6.24943	1.05471	-6.57493	0.787839	-6.28737	NA	NA	0.5817	4.1196e-10	0.291556	4.86746e-11	0.430791	3.2289e-10	NA	NA	0.856472	6.90414e-08	0.859902	1.75531e-08	0.900425	9.09172e-08	NA	NA
MPHOSPH9	3.534e-07	5.78931e-05	5.09249	Stomach	1.90315e-08	9.61836e-06	5.62058	Ovary	1.39215e-07	4.19203e-05	5.26628	NA	NA	NA	1	1	1	0	3	0.550903	-6.24943	1.05471	-6.57493	0.787839	-6.28737	NA	NA	0.5817	4.1196e-10	0.291556	4.86746e-11	0.430791	3.2289e-10	NA	NA	0.856472	6.90414e-08	0.859902	1.75531e-08	0.900295	9.86043e-08	NA	NA
MPHOSPH9	3.534e-07	5.78931e-05	5.09249	Stomach	1.90315e-08	9.61836e-06	5.62058	Pancreas	2.82517e-07	8.91207e-05	5.13475	NA	NA	NA	1	1	1	0	3	0.550903	-6.24943	1.05471	-6.57493	1.0622	-5.84381	NA	NA	0.5817	4.1196e-10	0.291556	4.86746e-11	0.288144	5.10193e-09	NA	NA	0.856472	6.90414e-08	0.859902	1.75531e-08	0.846809	1.1625e-06	NA	NA
MPHOSPH9	3.534e-07	5.78931e-05	5.09249	Stomach	1.90315e-08	9.61836e-06	5.62058	Pituitary	1.39215e-07	4.05103e-05	5.26628	NA	NA	NA	1	1	1	0	3	0.550903	-6.24943	1.05471	-6.57493	0.787839	-6.28737	NA	NA	0.5817	4.1196e-10	0.291556	4.86746e-11	0.430791	3.2289e-10	NA	NA	0.856472	6.90414e-08	0.859902	1.75531e-08	0.908197	9.23823e-08	NA	NA
MPHOSPH9	3.534e-07	5.78931e-05	5.09249	Stomach	1.90315e-08	9.61836e-06	5.62058	Prostate	2.82517e-07	7.5061e-05	5.13475	NA	NA	NA	1	1	1	0	3	0.550903	-6.24943	1.05471	-6.57493	1.0622	-5.84381	NA	NA	0.5817	4.1196e-10	0.291556	4.86746e-11	0.288144	5.10193e-09	NA	NA	0.856472	6.90414e-08	0.859902	1.75531e-08	0.851101	1.08386e-06	NA	NA
MPHOSPH9	3.534e-07	5.78931e-05	5.09249	Stomach	1.90315e-08	9.61836e-06	5.62058	Skin_Not_Sun_Exposed_Suprapubic	1.93476e-07	5.58831e-05	-5.2055	NA	NA	NA	1	1	1	0	3	0.550903	-6.24943	1.05471	-6.57493	-0.733071	6.2036	NA	NA	0.5817	4.1196e-10	0.291556	4.86746e-11	0.463515	5.51853e-10	NA	NA	0.856472	6.90414e-08	0.859902	1.75531e-08	0.915423	1.40845e-07	NA	NA
MPHOSPH9	3.534e-07	5.78931e-05	5.09249	Stomach	1.90315e-08	9.61836e-06	5.62058	Skin_Sun_Exposed_Lower_leg	2.99861e-07	7.69168e-05	5.12353	NA	NA	NA	1	1	1	0	3	0.550903	-6.24943	1.05471	-6.57493	0.632047	-6.26633	NA	NA	0.5817	4.1196e-10	0.291556	4.86746e-11	0.527356	3.69654e-10	NA	NA	0.856472	6.90414e-08	0.859902	1.75531e-08	0.929028	9.12257e-08	NA	NA
MPHOSPH9	3.534e-07	5.78931e-05	5.09249	Stomach	1.90315e-08	9.61836e-06	5.62058	Small_Intestine_Terminal_Ileum	1.93476e-07	5.40203e-05	-5.2055	NA	NA	NA	1	1	1	0	3	0.550903	-6.24943	1.05471	-6.57493	-0.733071	6.2036	NA	NA	0.5817	4.1196e-10	0.291556	4.86746e-11	0.463515	5.51853e-10	NA	NA	0.856472	6.90414e-08	0.859902	1.75531e-08	0.911154	1.45556e-07	NA	NA
MPHOSPH9	3.534e-07	5.78931e-05	5.09249	Stomach	1.90315e-08	9.61836e-06	5.62058	Spleen	1.39215e-07	4.21189e-05	5.26628	NA	NA	NA	1	1	1	0	3	0.550903	-6.24943	1.05471	-6.57493	0.787839	-6.28737	NA	NA	0.5817	4.1196e-10	0.291556	4.86746e-11	0.430791	3.2289e-10	NA	NA	0.856472	6.90414e-08	0.859902	1.75531e-08	0.894537	8.69746e-08	NA	NA
MPHOSPH9	3.534e-07	5.78931e-05	5.09249	Stomach	1.90315e-08	9.61836e-06	5.62058	Stomach	1.39215e-07	4.16559e-05	5.26628	NA	NA	NA	1	1	1	0	3	0.550903	-6.24943	1.05471	-6.57493	0.787839	-6.28737	NA	NA	0.5817	4.1196e-10	0.291556	4.86746e-11	0.430791	3.2289e-10	NA	NA	0.856472	6.90414e-08	0.859902	1.75531e-08	0.907716	1.08776e-07	NA	NA
MPHOSPH9	3.534e-07	5.78931e-05	5.09249	Stomach	1.90315e-08	9.61836e-06	5.62058	Testis	2.32122e-07	7.3096e-05	5.17158	NA	NA	NA	1	1	1	0	3	0.550903	-6.24943	1.05471	-6.57493	0.666551	-6.29947	NA	NA	0.5817	4.1196e-10	0.291556	4.86746e-11	0.505059	2.98663e-10	NA	NA	0.856472	6.90414e-08	0.859902	1.75531e-08	0.925377	9.41894e-08	NA	NA
MPHOSPH9	3.534e-07	5.78931e-05	5.09249	Stomach	1.90315e-08	9.61836e-06	5.62058	Thyroid	1.39215e-07	3.65439e-05	5.26628	NA	NA	NA	1	1	1	0	3	0.550903	-6.24943	1.05471	-6.57493	0.787839	-6.28737	NA	NA	0.5817	4.1196e-10	0.291556	4.86746e-11	0.430791	3.2289e-10	NA	NA	0.856472	6.90414e-08	0.859902	1.75531e-08	0.901134	9.331e-08	NA	NA
MPHOSPH9	3.534e-07	5.78931e-05	5.09249	Stomach	1.90315e-08	9.61836e-06	5.62058	Uterus	1.39215e-07	3.90645e-05	5.26628	NA	NA	NA	1	1	1	0	3	0.550903	-6.24943	1.05471	-6.57493	0.787839	-6.28737	NA	NA	0.5817	4.1196e-10	0.291556	4.86746e-11	0.430791	3.2289e-10	NA	NA	0.856472	6.90414e-08	0.859902	1.75531e-08	0.901006	9.43318e-08	NA	NA
MPHOSPH9	3.534e-07	5.78931e-05	5.09249	Stomach	1.90315e-08	9.61836e-06	5.62058	Vagina	1.39215e-07	4.36959e-05	5.26628	NA	NA	NA	1	1	1	0	3	0.550903	-6.24943	1.05471	-6.57493	0.787839	-6.28737	NA	NA	0.5817	4.1196e-10	0.291556	4.86746e-11	0.430791	3.2289e-10	NA	NA	0.856472	6.90414e-08	0.859902	1.75531e-08	0.900933	1.07931e-07	NA	NA
MPHOSPH9	3.534e-07	5.78931e-05	5.09249	Stomach	1.90315e-08	9.61836e-06	5.62058	smultixcan	7.2969e-08	2.25236e-05	1.05676	NA	NA	NA	1	1	1	0	3	0.550903	-6.24943	1.05471	-6.57493	0.214599	-1.23178	NA	NA	0.5817	4.1196e-10	0.291556	4.86746e-11	0.703685	2.84442e-11	NA	NA	0.856472	6.90414e-08	0.859902	1.75531e-08	0.955808	8.81116e-09	NA	NA
MPHOSPH9	3.534e-07	5.78931e-05	5.09249	Testis	3.25887e-07	0.000105594	5.10783	Adipose_Subcutaneous	2.99861e-07	8.13623e-05	5.12353	NA	NA	NA	1	1	1	0	3	0.550903	-6.24943	0.647123	-6.24871	0.632047	-6.26633	NA	NA	0.5817	4.1196e-10	0.517552	4.13854e-10	0.527356	3.69654e-10	NA	NA	0.856472	6.90414e-08	0.936187	1.45178e-07	0.927487	1.01279e-07	NA	NA
MPHOSPH9	3.534e-07	5.78931e-05	5.09249	Testis	3.25887e-07	0.000105594	5.10783	Adipose_Visceral_Omentum	1.93476e-07	5.38406e-05	5.2055	NA	NA	NA	1	1	1	0	3	0.550903	-6.24943	0.647123	-6.24871	0.733071	-6.2036	NA	NA	0.5817	4.1196e-10	0.517552	4.13854e-10	0.463515	5.51853e-10	NA	NA	0.856472	6.90414e-08	0.936187	1.45178e-07	0.903327	1.38256e-07	NA	NA
MPHOSPH9	3.534e-07	5.78931e-05	5.09249	Testis	3.25887e-07	0.000105594	5.10783	Adrenal_Gland	1.39215e-07	3.61946e-05	5.26628	NA	NA	NA	1	1	1	0	3	0.550903	-6.24943	0.647123	-6.24871	0.787839	-6.28737	NA	NA	0.5817	4.1196e-10	0.517552	4.13854e-10	0.430791	3.2289e-10	NA	NA	0.856472	6.90414e-08	0.936187	1.45178e-07	0.901951	8.58259e-08	NA	NA
MPHOSPH9	3.534e-07	5.78931e-05	5.09249	Testis	3.25887e-07	0.000105594	5.10783	Artery_Aorta	2.82517e-07	7.04502e-05	5.13475	NA	NA	NA	1	1	1	0	3	0.550903	-6.24943	0.647123	-6.24871	1.0622	-5.84381	NA	NA	0.5817	4.1196e-10	0.517552	4.13854e-10	0.288144	5.10193e-09	NA	NA	0.856472	6.90414e-08	0.936187	1.45178e-07	0.844483	9.88816e-07	NA	NA
MPHOSPH9	3.534e-07	5.78931e-05	5.09249	Testis	3.25887e-07	0.000105594	5.10783	Artery_Coronary	1.39215e-07	3.82277e-05	5.26628	NA	NA	NA	1	1	1	0	3	0.550903	-6.24943	0.647123	-6.24871	0.787839	-6.28737	NA	NA	0.5817	4.1196e-10	0.517552	4.13854e-10	0.430791	3.2289e-10	NA	NA	0.856472	6.90414e-08	0.936187	1.45178e-07	0.894543	9.44718e-08	NA	NA
MPHOSPH9	3.534e-07	5.78931e-05	5.09249	Testis	3.25887e-07	0.000105594	5.10783	Artery_Tibial	2.99861e-07	7.76842e-05	5.12353	NA	NA	NA	1	1	1	0	3	0.550903	-6.24943	0.647123	-6.24871	0.632047	-6.26633	NA	NA	0.5817	4.1196e-10	0.517552	4.13854e-10	0.527356	3.69654e-10	NA	NA	0.856472	6.90414e-08	0.936187	1.45178e-07	0.92477	9.98773e-08	NA	NA
MPHOSPH9	3.534e-07	5.78931e-05	5.09249	Testis	3.25887e-07	0.000105594	5.10783	Brain_Anterior_cingulate_cortex_BA24	3.25548e-06	0.00075519	-4.65401	NA	NA	NA	1	1	1	0	3	0.550903	-6.24943	0.647123	-6.24871	-0.580958	5.76204	NA	NA	0.5817	4.1196e-10	0.517552	4.13854e-10	0.561269	8.31035e-09	NA	NA	0.856472	6.90414e-08	0.936187	1.45178e-07	0.932573	1.93811e-06	NA	NA
MPHOSPH9	3.534e-07	5.78931e-05	5.09249	Testis	3.25887e-07	0.000105594	5.10783	Brain_Caudate_basal_ganglia	1.39215e-07	4.52731e-05	5.26628	NA	NA	NA	1	1	1	0	3	0.550903	-6.24943	0.647123	-6.24871	0.787839	-6.28737	NA	NA	0.5817	4.1196e-10	0.517552	4.13854e-10	0.430791	3.2289e-10	NA	NA	0.856472	6.90414e-08	0.936187	1.45178e-07	0.900989	9.3252e-08	NA	NA
MPHOSPH9	3.534e-07	5.78931e-05	5.09249	Testis	3.25887e-07	0.000105594	5.10783	Brain_Cerebellar_Hemisphere	1.39215e-07	4.00685e-05	5.26628	NA	NA	NA	1	1	1	0	3	0.550903	-6.24943	0.647123	-6.24871	0.787839	-6.28737	NA	NA	0.5817	4.1196e-10	0.517552	4.13854e-10	0.430791	3.2289e-10	NA	NA	0.856472	6.90414e-08	0.936187	1.45178e-07	0.89483	8.68438e-08	NA	NA
MPHOSPH9	3.534e-07	5.78931e-05	5.09249	Testis	3.25887e-07	0.000105594	5.10783	Brain_Cerebellum	1.28148e-07	3.72427e-05	-5.28148	NA	NA	NA	1	1	1	0	3	0.550903	-6.24943	0.647123	-6.24871	-0.793533	6.25148	NA	NA	0.5817	4.1196e-10	0.517552	4.13854e-10	0.427468	4.06568e-10	NA	NA	0.856472	6.90414e-08	0.936187	1.45178e-07	0.894002	1.11796e-07	NA	NA
MPHOSPH9	3.534e-07	5.78931e-05	5.09249	Testis	3.25887e-07	0.000105594	5.10783	Brain_Cortex	2.82517e-07	8.30381e-05	5.13475	NA	NA	NA	1	1	1	0	3	0.550903	-6.24943	0.647123	-6.24871	1.0622	-5.84381	NA	NA	0.5817	4.1196e-10	0.517552	4.13854e-10	0.288144	5.10193e-09	NA	NA	0.856472	6.90414e-08	0.936187	1.45178e-07	0.842696	1.02028e-06	NA	NA
MPHOSPH9	3.534e-07	5.78931e-05	5.09249	Testis	3.25887e-07	0.000105594	5.10783	Brain_Frontal_Cortex_BA9	2.99861e-07	8.33226e-05	5.12353	NA	NA	NA	1	1	1	0	3	0.550903	-6.24943	0.647123	-6.24871	0.632047	-6.26633	NA	NA	0.5817	4.1196e-10	0.517552	4.13854e-10	0.527356	3.69654e-10	NA	NA	0.856472	6.90414e-08	0.936187	1.45178e-07	0.923204	1.04847e-07	NA	NA
MPHOSPH9	3.534e-07	5.78931e-05	5.09249	Testis	3.25887e-07	0.000105594	5.10783	Brain_Hypothalamus	2.99861e-07	0.000109172	-5.12353	NA	NA	NA	1	1	1	0	3	0.550903	-6.24943	0.647123	-6.24871	-0.632047	6.26633	NA	NA	0.5817	4.1196e-10	0.517552	4.13854e-10	0.527356	3.69654e-10	NA	NA	0.856472	6.90414e-08	0.936187	1.45178e-07	0.927435	1.26818e-07	NA	NA
MPHOSPH9	3.534e-07	5.78931e-05	5.09249	Testis	3.25887e-07	0.000105594	5.10783	Brain_Putamen_basal_ganglia	2.99861e-07	0.000104756	5.12353	NA	NA	NA	1	1	1	0	3	0.550903	-6.24943	0.647123	-6.24871	0.632047	-6.26633	NA	NA	0.5817	4.1196e-10	0.517552	4.13854e-10	0.527356	3.69654e-10	NA	NA	0.856472	6.90414e-08	0.936187	1.45178e-07	0.926379	1.26478e-07	NA	NA
MPHOSPH9	3.534e-07	5.78931e-05	5.09249	Testis	3.25887e-07	0.000105594	5.10783	Brain_Spinal_cord_cervical_c-1	2.82517e-07	9.46477e-05	5.13475	NA	NA	NA	1	1	1	0	3	0.550903	-6.24943	0.647123	-6.24871	1.0622	-5.84381	NA	NA	0.5817	4.1196e-10	0.517552	4.13854e-10	0.288144	5.10193e-09	NA	NA	0.856472	6.90414e-08	0.936187	1.45178e-07	0.860164	1.21513e-06	NA	NA
MPHOSPH9	3.534e-07	5.78931e-05	5.09249	Testis	3.25887e-07	0.000105594	5.10783	Brain_Substantia_nigra	2.99861e-07	9.48379e-05	5.12353	NA	NA	NA	1	1	1	0	3	0.550903	-6.24943	0.647123	-6.24871	0.632047	-6.26633	NA	NA	0.5817	4.1196e-10	0.517552	4.13854e-10	0.527356	3.69654e-10	NA	NA	0.856472	6.90414e-08	0.936187	1.45178e-07	0.92262	1.29158e-07	NA	NA
MPHOSPH9	3.534e-07	5.78931e-05	5.09249	Testis	3.25887e-07	0.000105594	5.10783	Breast_Mammary_Tissue	1.39215e-07	3.67778e-05	5.26628	NA	NA	NA	1	1	1	0	3	0.550903	-6.24943	0.647123	-6.24871	0.787839	-6.28737	NA	NA	0.5817	4.1196e-10	0.517552	4.13854e-10	0.430791	3.2289e-10	NA	NA	0.856472	6.90414e-08	0.936187	1.45178e-07	0.903435	8.69316e-08	NA	NA
MPHOSPH9	3.534e-07	5.78931e-05	5.09249	Testis	3.25887e-07	0.000105594	5.10783	Cells_Cultured_fibroblasts	2.82517e-07	7.37736e-05	5.13475	NA	NA	NA	1	1	1	0	3	0.550903	-6.24943	0.647123	-6.24871	1.0622	-5.84381	NA	NA	0.5817	4.1196e-10	0.517552	4.13854e-10	0.288144	5.10193e-09	NA	NA	0.856472	6.90414e-08	0.936187	1.45178e-07	0.838313	9.54126e-07	NA	NA
MPHOSPH9	3.534e-07	5.78931e-05	5.09249	Testis	3.25887e-07	0.000105594	5.10783	Cells_EBV-transformed_lymphocytes	1.39215e-07	3.43578e-05	5.26628	NA	NA	NA	1	1	1	0	3	0.550903	-6.24943	0.647123	-6.24871	0.787839	-6.28737	NA	NA	0.5817	4.1196e-10	0.517552	4.13854e-10	0.430791	3.2289e-10	NA	NA	0.856472	6.90414e-08	0.936187	1.45178e-07	0.8922	7.75849e-08	NA	NA
MPHOSPH9	3.534e-07	5.78931e-05	5.09249	Testis	3.25887e-07	0.000105594	5.10783	Colon_Sigmoid	1.93476e-07	5.01838e-05	5.2055	NA	NA	NA	1	1	1	0	3	0.550903	-6.24943	0.647123	-6.24871	0.733071	-6.2036	NA	NA	0.5817	4.1196e-10	0.517552	4.13854e-10	0.463515	5.51853e-10	NA	NA	0.856472	6.90414e-08	0.936187	1.45178e-07	0.910441	1.37816e-07	NA	NA
MPHOSPH9	3.534e-07	5.78931e-05	5.09249	Testis	3.25887e-07	0.000105594	5.10783	Colon_Transverse	1.39215e-07	3.8101e-05	5.26628	NA	NA	NA	1	1	1	0	3	0.550903	-6.24943	0.647123	-6.24871	0.787839	-6.28737	NA	NA	0.5817	4.1196e-10	0.517552	4.13854e-10	0.430791	3.2289e-10	NA	NA	0.856472	6.90414e-08	0.936187	1.45178e-07	0.902055	9.3615e-08	NA	NA
MPHOSPH9	3.534e-07	5.78931e-05	5.09249	Testis	3.25887e-07	0.000105594	5.10783	Esophagus_Gastroesophageal_Junction	1.39215e-07	3.60242e-05	5.26628	NA	NA	NA	1	1	1	0	3	0.550903	-6.24943	0.647123	-6.24871	0.787839	-6.28737	NA	NA	0.5817	4.1196e-10	0.517552	4.13854e-10	0.430791	3.2289e-10	NA	NA	0.856472	6.90414e-08	0.936187	1.45178e-07	0.903558	8.62466e-08	NA	NA
MPHOSPH9	3.534e-07	5.78931e-05	5.09249	Testis	3.25887e-07	0.000105594	5.10783	Esophagus_Mucosa	1.39215e-07	3.68657e-05	5.26628	NA	NA	NA	1	1	1	0	3	0.550903	-6.24943	0.647123	-6.24871	0.787839	-6.28737	NA	NA	0.5817	4.1196e-10	0.517552	4.13854e-10	0.430791	3.2289e-10	NA	NA	0.856472	6.90414e-08	0.936187	1.45178e-07	0.90119	8.58541e-08	NA	NA
MPHOSPH9	3.534e-07	5.78931e-05	5.09249	Testis	3.25887e-07	0.000105594	5.10783	Esophagus_Muscularis	2.99861e-07	7.18272e-05	5.12353	NA	NA	NA	1	1	1	0	3	0.550903	-6.24943	0.647123	-6.24871	0.632047	-6.26633	NA	NA	0.5817	4.1196e-10	0.517552	4.13854e-10	0.527356	3.69654e-10	NA	NA	0.856472	6.90414e-08	0.936187	1.45178e-07	0.92795	9.67372e-08	NA	NA
MPHOSPH9	3.534e-07	5.78931e-05	5.09249	Testis	3.25887e-07	0.000105594	5.10783	Heart_Atrial_Appendage	1.39215e-07	4.02756e-05	5.26628	NA	NA	NA	1	1	1	0	3	0.550903	-6.24943	0.647123	-6.24871	0.787839	-6.28737	NA	NA	0.5817	4.1196e-10	0.517552	4.13854e-10	0.430791	3.2289e-10	NA	NA	0.856472	6.90414e-08	0.936187	1.45178e-07	0.898515	9.32829e-08	NA	NA
MPHOSPH9	3.534e-07	5.78931e-05	5.09249	Testis	3.25887e-07	0.000105594	5.10783	Heart_Left_Ventricle	2.99861e-07	7.98131e-05	5.12353	NA	NA	NA	1	1	1	0	3	0.550903	-6.24943	0.647123	-6.24871	0.632047	-6.26633	NA	NA	0.5817	4.1196e-10	0.517552	4.13854e-10	0.527356	3.69654e-10	NA	NA	0.856472	6.90414e-08	0.936187	1.45178e-07	0.934866	1.02497e-07	NA	NA
MPHOSPH9	3.534e-07	5.78931e-05	5.09249	Testis	3.25887e-07	0.000105594	5.10783	Kidney_Cortex	2.82517e-07	9.45527e-05	5.13475	NA	NA	NA	1	1	1	0	3	0.550903	-6.24943	0.647123	-6.24871	1.0622	-5.84381	NA	NA	0.5817	4.1196e-10	0.517552	4.13854e-10	0.288144	5.10193e-09	NA	NA	0.856472	6.90414e-08	0.936187	1.45178e-07	0.849491	1.68765e-06	NA	NA
MPHOSPH9	3.534e-07	5.78931e-05	5.09249	Testis	3.25887e-07	0.000105594	5.10783	Liver	1.39215e-07	4.93095e-05	5.26628	NA	NA	NA	1	1	1	0	3	0.550903	-6.24943	0.647123	-6.24871	0.787839	-6.28737	NA	NA	0.5817	4.1196e-10	0.517552	4.13854e-10	0.430791	3.2289e-10	NA	NA	0.856472	6.90414e-08	0.936187	1.45178e-07	0.891494	1.09555e-07	NA	NA
MPHOSPH9	3.534e-07	5.78931e-05	5.09249	Testis	3.25887e-07	0.000105594	5.10783	Lung	1.39215e-07	3.891e-05	5.26628	NA	NA	NA	1	1	1	0	3	0.550903	-6.24943	0.647123	-6.24871	0.787839	-6.28737	NA	NA	0.5817	4.1196e-10	0.517552	4.13854e-10	0.430791	3.2289e-10	NA	NA	0.856472	6.90414e-08	0.936187	1.45178e-07	0.893739	9.039e-08	NA	NA
MPHOSPH9	3.534e-07	5.78931e-05	5.09249	Testis	3.25887e-07	0.000105594	5.10783	Minor_Salivary_Gland	2.82517e-07	7.33996e-05	5.13475	NA	NA	NA	1	1	1	0	3	0.550903	-6.24943	0.647123	-6.24871	1.0622	-5.84381	NA	NA	0.5817	4.1196e-10	0.517552	4.13854e-10	0.288144	5.10193e-09	NA	NA	0.856472	6.90414e-08	0.936187	1.45178e-07	0.844514	1.10874e-06	NA	NA
MPHOSPH9	3.534e-07	5.78931e-05	5.09249	Testis	3.25887e-07	0.000105594	5.10783	Muscle_Skeletal	1.93476e-07	5.88868e-05	5.2055	NA	NA	NA	1	1	1	0	3	0.550903	-6.24943	0.647123	-6.24871	0.733071	-6.2036	NA	NA	0.5817	4.1196e-10	0.517552	4.13854e-10	0.463515	5.51853e-10	NA	NA	0.856472	6.90414e-08	0.936187	1.45178e-07	0.910073	1.42772e-07	NA	NA
MPHOSPH9	3.534e-07	5.78931e-05	5.09249	Testis	3.25887e-07	0.000105594	5.10783	Nerve_Tibial	1.39215e-07	3.73889e-05	5.26628	NA	NA	NA	1	1	1	0	3	0.550903	-6.24943	0.647123	-6.24871	0.787839	-6.28737	NA	NA	0.5817	4.1196e-10	0.517552	4.13854e-10	0.430791	3.2289e-10	NA	NA	0.856472	6.90414e-08	0.936187	1.45178e-07	0.900425	9.09172e-08	NA	NA
MPHOSPH9	3.534e-07	5.78931e-05	5.09249	Testis	3.25887e-07	0.000105594	5.10783	Ovary	1.39215e-07	4.19203e-05	5.26628	NA	NA	NA	1	1	1	0	3	0.550903	-6.24943	0.647123	-6.24871	0.787839	-6.28737	NA	NA	0.5817	4.1196e-10	0.517552	4.13854e-10	0.430791	3.2289e-10	NA	NA	0.856472	6.90414e-08	0.936187	1.45178e-07	0.900295	9.86043e-08	NA	NA
MPHOSPH9	3.534e-07	5.78931e-05	5.09249	Testis	3.25887e-07	0.000105594	5.10783	Pancreas	2.82517e-07	8.91207e-05	5.13475	NA	NA	NA	1	1	1	0	3	0.550903	-6.24943	0.647123	-6.24871	1.0622	-5.84381	NA	NA	0.5817	4.1196e-10	0.517552	4.13854e-10	0.288144	5.10193e-09	NA	NA	0.856472	6.90414e-08	0.936187	1.45178e-07	0.846809	1.1625e-06	NA	NA
MPHOSPH9	3.534e-07	5.78931e-05	5.09249	Testis	3.25887e-07	0.000105594	5.10783	Pituitary	1.39215e-07	4.05103e-05	5.26628	NA	NA	NA	1	1	1	0	3	0.550903	-6.24943	0.647123	-6.24871	0.787839	-6.28737	NA	NA	0.5817	4.1196e-10	0.517552	4.13854e-10	0.430791	3.2289e-10	NA	NA	0.856472	6.90414e-08	0.936187	1.45178e-07	0.908197	9.23823e-08	NA	NA
MPHOSPH9	3.534e-07	5.78931e-05	5.09249	Testis	3.25887e-07	0.000105594	5.10783	Prostate	2.82517e-07	7.5061e-05	5.13475	NA	NA	NA	1	1	1	0	3	0.550903	-6.24943	0.647123	-6.24871	1.0622	-5.84381	NA	NA	0.5817	4.1196e-10	0.517552	4.13854e-10	0.288144	5.10193e-09	NA	NA	0.856472	6.90414e-08	0.936187	1.45178e-07	0.851101	1.08386e-06	NA	NA
MPHOSPH9	3.534e-07	5.78931e-05	5.09249	Testis	3.25887e-07	0.000105594	5.10783	Skin_Not_Sun_Exposed_Suprapubic	1.93476e-07	5.58831e-05	-5.2055	NA	NA	NA	1	1	1	0	3	0.550903	-6.24943	0.647123	-6.24871	-0.733071	6.2036	NA	NA	0.5817	4.1196e-10	0.517552	4.13854e-10	0.463515	5.51853e-10	NA	NA	0.856472	6.90414e-08	0.936187	1.45178e-07	0.915423	1.40845e-07	NA	NA
MPHOSPH9	3.534e-07	5.78931e-05	5.09249	Testis	3.25887e-07	0.000105594	5.10783	Skin_Sun_Exposed_Lower_leg	2.99861e-07	7.69168e-05	5.12353	NA	NA	NA	1	1	1	0	3	0.550903	-6.24943	0.647123	-6.24871	0.632047	-6.26633	NA	NA	0.5817	4.1196e-10	0.517552	4.13854e-10	0.527356	3.69654e-10	NA	NA	0.856472	6.90414e-08	0.936187	1.45178e-07	0.929028	9.12257e-08	NA	NA
MPHOSPH9	3.534e-07	5.78931e-05	5.09249	Testis	3.25887e-07	0.000105594	5.10783	Small_Intestine_Terminal_Ileum	1.93476e-07	5.40203e-05	-5.2055	NA	NA	NA	1	1	1	0	3	0.550903	-6.24943	0.647123	-6.24871	-0.733071	6.2036	NA	NA	0.5817	4.1196e-10	0.517552	4.13854e-10	0.463515	5.51853e-10	NA	NA	0.856472	6.90414e-08	0.936187	1.45178e-07	0.911154	1.45556e-07	NA	NA
MPHOSPH9	3.534e-07	5.78931e-05	5.09249	Testis	3.25887e-07	0.000105594	5.10783	Spleen	1.39215e-07	4.21189e-05	5.26628	NA	NA	NA	1	1	1	0	3	0.550903	-6.24943	0.647123	-6.24871	0.787839	-6.28737	NA	NA	0.5817	4.1196e-10	0.517552	4.13854e-10	0.430791	3.2289e-10	NA	NA	0.856472	6.90414e-08	0.936187	1.45178e-07	0.894537	8.69746e-08	NA	NA
MPHOSPH9	3.534e-07	5.78931e-05	5.09249	Testis	3.25887e-07	0.000105594	5.10783	Stomach	1.39215e-07	4.16559e-05	5.26628	NA	NA	NA	1	1	1	0	3	0.550903	-6.24943	0.647123	-6.24871	0.787839	-6.28737	NA	NA	0.5817	4.1196e-10	0.517552	4.13854e-10	0.430791	3.2289e-10	NA	NA	0.856472	6.90414e-08	0.936187	1.45178e-07	0.907716	1.08776e-07	NA	NA
MPHOSPH9	3.534e-07	5.78931e-05	5.09249	Testis	3.25887e-07	0.000105594	5.10783	Testis	2.32122e-07	7.3096e-05	5.17158	NA	NA	NA	1	1	1	0	3	0.550903	-6.24943	0.647123	-6.24871	0.666551	-6.29947	NA	NA	0.5817	4.1196e-10	0.517552	4.13854e-10	0.505059	2.98663e-10	NA	NA	0.856472	6.90414e-08	0.936187	1.45178e-07	0.925377	9.41894e-08	NA	NA
MPHOSPH9	3.534e-07	5.78931e-05	5.09249	Testis	3.25887e-07	0.000105594	5.10783	Thyroid	1.39215e-07	3.65439e-05	5.26628	NA	NA	NA	1	1	1	0	3	0.550903	-6.24943	0.647123	-6.24871	0.787839	-6.28737	NA	NA	0.5817	4.1196e-10	0.517552	4.13854e-10	0.430791	3.2289e-10	NA	NA	0.856472	6.90414e-08	0.936187	1.45178e-07	0.901134	9.331e-08	NA	NA
MPHOSPH9	3.534e-07	5.78931e-05	5.09249	Testis	3.25887e-07	0.000105594	5.10783	Uterus	1.39215e-07	3.90645e-05	5.26628	NA	NA	NA	1	1	1	0	3	0.550903	-6.24943	0.647123	-6.24871	0.787839	-6.28737	NA	NA	0.5817	4.1196e-10	0.517552	4.13854e-10	0.430791	3.2289e-10	NA	NA	0.856472	6.90414e-08	0.936187	1.45178e-07	0.901006	9.43318e-08	NA	NA
MPHOSPH9	3.534e-07	5.78931e-05	5.09249	Testis	3.25887e-07	0.000105594	5.10783	Vagina	1.39215e-07	4.36959e-05	5.26628	NA	NA	NA	1	1	1	0	3	0.550903	-6.24943	0.647123	-6.24871	0.787839	-6.28737	NA	NA	0.5817	4.1196e-10	0.517552	4.13854e-10	0.430791	3.2289e-10	NA	NA	0.856472	6.90414e-08	0.936187	1.45178e-07	0.900933	1.07931e-07	NA	NA
MPHOSPH9	3.534e-07	5.78931e-05	5.09249	Testis	3.25887e-07	0.000105594	5.10783	smultixcan	7.2969e-08	2.25236e-05	1.05676	NA	NA	NA	1	1	1	0	3	0.550903	-6.24943	0.647123	-6.24871	0.214599	-1.23178	NA	NA	0.5817	4.1196e-10	0.517552	4.13854e-10	0.703685	2.84442e-11	NA	NA	0.856472	6.90414e-08	0.936187	1.45178e-07	0.955808	8.81116e-09	NA	NA
MPHOSPH9	3.534e-07	5.78931e-05	5.09249	Thyroid	2.6245e-07	8.15969e-05	5.14859	Adipose_Subcutaneous	2.99861e-07	8.13623e-05	5.12353	NA	NA	NA	1	1	1	0	3	0.550903	-6.24943	1.11367	-5.8442	0.632047	-6.26633	NA	NA	0.5817	4.1196e-10	0.265419	5.09015e-09	0.527356	3.69654e-10	NA	NA	0.856472	6.90414e-08	0.850506	1.24477e-06	0.927487	1.01279e-07	NA	NA
MPHOSPH9	3.534e-07	5.78931e-05	5.09249	Thyroid	2.6245e-07	8.15969e-05	5.14859	Adipose_Visceral_Omentum	1.93476e-07	5.38406e-05	5.2055	NA	NA	NA	1	1	1	0	3	0.550903	-6.24943	1.11367	-5.8442	0.733071	-6.2036	NA	NA	0.5817	4.1196e-10	0.265419	5.09015e-09	0.463515	5.51853e-10	NA	NA	0.856472	6.90414e-08	0.850506	1.24477e-06	0.903327	1.38256e-07	NA	NA
MPHOSPH9	3.534e-07	5.78931e-05	5.09249	Thyroid	2.6245e-07	8.15969e-05	5.14859	Adrenal_Gland	1.39215e-07	3.61946e-05	5.26628	NA	NA	NA	1	1	1	0	3	0.550903	-6.24943	1.11367	-5.8442	0.787839	-6.28737	NA	NA	0.5817	4.1196e-10	0.265419	5.09015e-09	0.430791	3.2289e-10	NA	NA	0.856472	6.90414e-08	0.850506	1.24477e-06	0.901951	8.58259e-08	NA	NA
MPHOSPH9	3.534e-07	5.78931e-05	5.09249	Thyroid	2.6245e-07	8.15969e-05	5.14859	Artery_Aorta	2.82517e-07	7.04502e-05	5.13475	NA	NA	NA	1	1	1	0	3	0.550903	-6.24943	1.11367	-5.8442	1.0622	-5.84381	NA	NA	0.5817	4.1196e-10	0.265419	5.09015e-09	0.288144	5.10193e-09	NA	NA	0.856472	6.90414e-08	0.850506	1.24477e-06	0.844483	9.88816e-07	NA	NA
MPHOSPH9	3.534e-07	5.78931e-05	5.09249	Thyroid	2.6245e-07	8.15969e-05	5.14859	Artery_Coronary	1.39215e-07	3.82277e-05	5.26628	NA	NA	NA	1	1	1	0	3	0.550903	-6.24943	1.11367	-5.8442	0.787839	-6.28737	NA	NA	0.5817	4.1196e-10	0.265419	5.09015e-09	0.430791	3.2289e-10	NA	NA	0.856472	6.90414e-08	0.850506	1.24477e-06	0.894543	9.44718e-08	NA	NA
MPHOSPH9	3.534e-07	5.78931e-05	5.09249	Thyroid	2.6245e-07	8.15969e-05	5.14859	Artery_Tibial	2.99861e-07	7.76842e-05	5.12353	NA	NA	NA	1	1	1	0	3	0.550903	-6.24943	1.11367	-5.8442	0.632047	-6.26633	NA	NA	0.5817	4.1196e-10	0.265419	5.09015e-09	0.527356	3.69654e-10	NA	NA	0.856472	6.90414e-08	0.850506	1.24477e-06	0.92477	9.98773e-08	NA	NA
MPHOSPH9	3.534e-07	5.78931e-05	5.09249	Thyroid	2.6245e-07	8.15969e-05	5.14859	Brain_Anterior_cingulate_cortex_BA24	3.25548e-06	0.00075519	-4.65401	NA	NA	NA	1	1	1	0	3	0.550903	-6.24943	1.11367	-5.8442	-0.580958	5.76204	NA	NA	0.5817	4.1196e-10	0.265419	5.09015e-09	0.561269	8.31035e-09	NA	NA	0.856472	6.90414e-08	0.850506	1.24477e-06	0.932573	1.93811e-06	NA	NA
MPHOSPH9	3.534e-07	5.78931e-05	5.09249	Thyroid	2.6245e-07	8.15969e-05	5.14859	Brain_Caudate_basal_ganglia	1.39215e-07	4.52731e-05	5.26628	NA	NA	NA	1	1	1	0	3	0.550903	-6.24943	1.11367	-5.8442	0.787839	-6.28737	NA	NA	0.5817	4.1196e-10	0.265419	5.09015e-09	0.430791	3.2289e-10	NA	NA	0.856472	6.90414e-08	0.850506	1.24477e-06	0.900989	9.3252e-08	NA	NA
MPHOSPH9	3.534e-07	5.78931e-05	5.09249	Thyroid	2.6245e-07	8.15969e-05	5.14859	Brain_Cerebellar_Hemisphere	1.39215e-07	4.00685e-05	5.26628	NA	NA	NA	1	1	1	0	3	0.550903	-6.24943	1.11367	-5.8442	0.787839	-6.28737	NA	NA	0.5817	4.1196e-10	0.265419	5.09015e-09	0.430791	3.2289e-10	NA	NA	0.856472	6.90414e-08	0.850506	1.24477e-06	0.89483	8.68438e-08	NA	NA
MPHOSPH9	3.534e-07	5.78931e-05	5.09249	Thyroid	2.6245e-07	8.15969e-05	5.14859	Brain_Cerebellum	1.28148e-07	3.72427e-05	-5.28148	NA	NA	NA	1	1	1	0	3	0.550903	-6.24943	1.11367	-5.8442	-0.793533	6.25148	NA	NA	0.5817	4.1196e-10	0.265419	5.09015e-09	0.427468	4.06568e-10	NA	NA	0.856472	6.90414e-08	0.850506	1.24477e-06	0.894002	1.11796e-07	NA	NA
MPHOSPH9	3.534e-07	5.78931e-05	5.09249	Thyroid	2.6245e-07	8.15969e-05	5.14859	Brain_Cortex	2.82517e-07	8.30381e-05	5.13475	NA	NA	NA	1	1	1	0	3	0.550903	-6.24943	1.11367	-5.8442	1.0622	-5.84381	NA	NA	0.5817	4.1196e-10	0.265419	5.09015e-09	0.288144	5.10193e-09	NA	NA	0.856472	6.90414e-08	0.850506	1.24477e-06	0.842696	1.02028e-06	NA	NA
MPHOSPH9	3.534e-07	5.78931e-05	5.09249	Thyroid	2.6245e-07	8.15969e-05	5.14859	Brain_Frontal_Cortex_BA9	2.99861e-07	8.33226e-05	5.12353	NA	NA	NA	1	1	1	0	3	0.550903	-6.24943	1.11367	-5.8442	0.632047	-6.26633	NA	NA	0.5817	4.1196e-10	0.265419	5.09015e-09	0.527356	3.69654e-10	NA	NA	0.856472	6.90414e-08	0.850506	1.24477e-06	0.923204	1.04847e-07	NA	NA
MPHOSPH9	3.534e-07	5.78931e-05	5.09249	Thyroid	2.6245e-07	8.15969e-05	5.14859	Brain_Hypothalamus	2.99861e-07	0.000109172	-5.12353	NA	NA	NA	1	1	1	0	3	0.550903	-6.24943	1.11367	-5.8442	-0.632047	6.26633	NA	NA	0.5817	4.1196e-10	0.265419	5.09015e-09	0.527356	3.69654e-10	NA	NA	0.856472	6.90414e-08	0.850506	1.24477e-06	0.927435	1.26818e-07	NA	NA
MPHOSPH9	3.534e-07	5.78931e-05	5.09249	Thyroid	2.6245e-07	8.15969e-05	5.14859	Brain_Putamen_basal_ganglia	2.99861e-07	0.000104756	5.12353	NA	NA	NA	1	1	1	0	3	0.550903	-6.24943	1.11367	-5.8442	0.632047	-6.26633	NA	NA	0.5817	4.1196e-10	0.265419	5.09015e-09	0.527356	3.69654e-10	NA	NA	0.856472	6.90414e-08	0.850506	1.24477e-06	0.926379	1.26478e-07	NA	NA
MPHOSPH9	3.534e-07	5.78931e-05	5.09249	Thyroid	2.6245e-07	8.15969e-05	5.14859	Brain_Spinal_cord_cervical_c-1	2.82517e-07	9.46477e-05	5.13475	NA	NA	NA	1	1	1	0	3	0.550903	-6.24943	1.11367	-5.8442	1.0622	-5.84381	NA	NA	0.5817	4.1196e-10	0.265419	5.09015e-09	0.288144	5.10193e-09	NA	NA	0.856472	6.90414e-08	0.850506	1.24477e-06	0.860164	1.21513e-06	NA	NA
MPHOSPH9	3.534e-07	5.78931e-05	5.09249	Thyroid	2.6245e-07	8.15969e-05	5.14859	Brain_Substantia_nigra	2.99861e-07	9.48379e-05	5.12353	NA	NA	NA	1	1	1	0	3	0.550903	-6.24943	1.11367	-5.8442	0.632047	-6.26633	NA	NA	0.5817	4.1196e-10	0.265419	5.09015e-09	0.527356	3.69654e-10	NA	NA	0.856472	6.90414e-08	0.850506	1.24477e-06	0.92262	1.29158e-07	NA	NA
MPHOSPH9	3.534e-07	5.78931e-05	5.09249	Thyroid	2.6245e-07	8.15969e-05	5.14859	Breast_Mammary_Tissue	1.39215e-07	3.67778e-05	5.26628	NA	NA	NA	1	1	1	0	3	0.550903	-6.24943	1.11367	-5.8442	0.787839	-6.28737	NA	NA	0.5817	4.1196e-10	0.265419	5.09015e-09	0.430791	3.2289e-10	NA	NA	0.856472	6.90414e-08	0.850506	1.24477e-06	0.903435	8.69316e-08	NA	NA
MPHOSPH9	3.534e-07	5.78931e-05	5.09249	Thyroid	2.6245e-07	8.15969e-05	5.14859	Cells_Cultured_fibroblasts	2.82517e-07	7.37736e-05	5.13475	NA	NA	NA	1	1	1	0	3	0.550903	-6.24943	1.11367	-5.8442	1.0622	-5.84381	NA	NA	0.5817	4.1196e-10	0.265419	5.09015e-09	0.288144	5.10193e-09	NA	NA	0.856472	6.90414e-08	0.850506	1.24477e-06	0.838313	9.54126e-07	NA	NA
MPHOSPH9	3.534e-07	5.78931e-05	5.09249	Thyroid	2.6245e-07	8.15969e-05	5.14859	Cells_EBV-transformed_lymphocytes	1.39215e-07	3.43578e-05	5.26628	NA	NA	NA	1	1	1	0	3	0.550903	-6.24943	1.11367	-5.8442	0.787839	-6.28737	NA	NA	0.5817	4.1196e-10	0.265419	5.09015e-09	0.430791	3.2289e-10	NA	NA	0.856472	6.90414e-08	0.850506	1.24477e-06	0.8922	7.75849e-08	NA	NA
MPHOSPH9	3.534e-07	5.78931e-05	5.09249	Thyroid	2.6245e-07	8.15969e-05	5.14859	Colon_Sigmoid	1.93476e-07	5.01838e-05	5.2055	NA	NA	NA	1	1	1	0	3	0.550903	-6.24943	1.11367	-5.8442	0.733071	-6.2036	NA	NA	0.5817	4.1196e-10	0.265419	5.09015e-09	0.463515	5.51853e-10	NA	NA	0.856472	6.90414e-08	0.850506	1.24477e-06	0.910441	1.37816e-07	NA	NA
MPHOSPH9	3.534e-07	5.78931e-05	5.09249	Thyroid	2.6245e-07	8.15969e-05	5.14859	Colon_Transverse	1.39215e-07	3.8101e-05	5.26628	NA	NA	NA	1	1	1	0	3	0.550903	-6.24943	1.11367	-5.8442	0.787839	-6.28737	NA	NA	0.5817	4.1196e-10	0.265419	5.09015e-09	0.430791	3.2289e-10	NA	NA	0.856472	6.90414e-08	0.850506	1.24477e-06	0.902055	9.3615e-08	NA	NA
MPHOSPH9	3.534e-07	5.78931e-05	5.09249	Thyroid	2.6245e-07	8.15969e-05	5.14859	Esophagus_Gastroesophageal_Junction	1.39215e-07	3.60242e-05	5.26628	NA	NA	NA	1	1	1	0	3	0.550903	-6.24943	1.11367	-5.8442	0.787839	-6.28737	NA	NA	0.5817	4.1196e-10	0.265419	5.09015e-09	0.430791	3.2289e-10	NA	NA	0.856472	6.90414e-08	0.850506	1.24477e-06	0.903558	8.62466e-08	NA	NA
MPHOSPH9	3.534e-07	5.78931e-05	5.09249	Thyroid	2.6245e-07	8.15969e-05	5.14859	Esophagus_Mucosa	1.39215e-07	3.68657e-05	5.26628	NA	NA	NA	1	1	1	0	3	0.550903	-6.24943	1.11367	-5.8442	0.787839	-6.28737	NA	NA	0.5817	4.1196e-10	0.265419	5.09015e-09	0.430791	3.2289e-10	NA	NA	0.856472	6.90414e-08	0.850506	1.24477e-06	0.90119	8.58541e-08	NA	NA
MPHOSPH9	3.534e-07	5.78931e-05	5.09249	Thyroid	2.6245e-07	8.15969e-05	5.14859	Esophagus_Muscularis	2.99861e-07	7.18272e-05	5.12353	NA	NA	NA	1	1	1	0	3	0.550903	-6.24943	1.11367	-5.8442	0.632047	-6.26633	NA	NA	0.5817	4.1196e-10	0.265419	5.09015e-09	0.527356	3.69654e-10	NA	NA	0.856472	6.90414e-08	0.850506	1.24477e-06	0.92795	9.67372e-08	NA	NA
MPHOSPH9	3.534e-07	5.78931e-05	5.09249	Thyroid	2.6245e-07	8.15969e-05	5.14859	Heart_Atrial_Appendage	1.39215e-07	4.02756e-05	5.26628	NA	NA	NA	1	1	1	0	3	0.550903	-6.24943	1.11367	-5.8442	0.787839	-6.28737	NA	NA	0.5817	4.1196e-10	0.265419	5.09015e-09	0.430791	3.2289e-10	NA	NA	0.856472	6.90414e-08	0.850506	1.24477e-06	0.898515	9.32829e-08	NA	NA
MPHOSPH9	3.534e-07	5.78931e-05	5.09249	Thyroid	2.6245e-07	8.15969e-05	5.14859	Heart_Left_Ventricle	2.99861e-07	7.98131e-05	5.12353	NA	NA	NA	1	1	1	0	3	0.550903	-6.24943	1.11367	-5.8442	0.632047	-6.26633	NA	NA	0.5817	4.1196e-10	0.265419	5.09015e-09	0.527356	3.69654e-10	NA	NA	0.856472	6.90414e-08	0.850506	1.24477e-06	0.934866	1.02497e-07	NA	NA
MPHOSPH9	3.534e-07	5.78931e-05	5.09249	Thyroid	2.6245e-07	8.15969e-05	5.14859	Kidney_Cortex	2.82517e-07	9.45527e-05	5.13475	NA	NA	NA	1	1	1	0	3	0.550903	-6.24943	1.11367	-5.8442	1.0622	-5.84381	NA	NA	0.5817	4.1196e-10	0.265419	5.09015e-09	0.288144	5.10193e-09	NA	NA	0.856472	6.90414e-08	0.850506	1.24477e-06	0.849491	1.68765e-06	NA	NA
MPHOSPH9	3.534e-07	5.78931e-05	5.09249	Thyroid	2.6245e-07	8.15969e-05	5.14859	Liver	1.39215e-07	4.93095e-05	5.26628	NA	NA	NA	1	1	1	0	3	0.550903	-6.24943	1.11367	-5.8442	0.787839	-6.28737	NA	NA	0.5817	4.1196e-10	0.265419	5.09015e-09	0.430791	3.2289e-10	NA	NA	0.856472	6.90414e-08	0.850506	1.24477e-06	0.891494	1.09555e-07	NA	NA
MPHOSPH9	3.534e-07	5.78931e-05	5.09249	Thyroid	2.6245e-07	8.15969e-05	5.14859	Lung	1.39215e-07	3.891e-05	5.26628	NA	NA	NA	1	1	1	0	3	0.550903	-6.24943	1.11367	-5.8442	0.787839	-6.28737	NA	NA	0.5817	4.1196e-10	0.265419	5.09015e-09	0.430791	3.2289e-10	NA	NA	0.856472	6.90414e-08	0.850506	1.24477e-06	0.893739	9.039e-08	NA	NA
MPHOSPH9	3.534e-07	5.78931e-05	5.09249	Thyroid	2.6245e-07	8.15969e-05	5.14859	Minor_Salivary_Gland	2.82517e-07	7.33996e-05	5.13475	NA	NA	NA	1	1	1	0	3	0.550903	-6.24943	1.11367	-5.8442	1.0622	-5.84381	NA	NA	0.5817	4.1196e-10	0.265419	5.09015e-09	0.288144	5.10193e-09	NA	NA	0.856472	6.90414e-08	0.850506	1.24477e-06	0.844514	1.10874e-06	NA	NA
MPHOSPH9	3.534e-07	5.78931e-05	5.09249	Thyroid	2.6245e-07	8.15969e-05	5.14859	Muscle_Skeletal	1.93476e-07	5.88868e-05	5.2055	NA	NA	NA	1	1	1	0	3	0.550903	-6.24943	1.11367	-5.8442	0.733071	-6.2036	NA	NA	0.5817	4.1196e-10	0.265419	5.09015e-09	0.463515	5.51853e-10	NA	NA	0.856472	6.90414e-08	0.850506	1.24477e-06	0.910073	1.42772e-07	NA	NA
MPHOSPH9	3.534e-07	5.78931e-05	5.09249	Thyroid	2.6245e-07	8.15969e-05	5.14859	Nerve_Tibial	1.39215e-07	3.73889e-05	5.26628	NA	NA	NA	1	1	1	0	3	0.550903	-6.24943	1.11367	-5.8442	0.787839	-6.28737	NA	NA	0.5817	4.1196e-10	0.265419	5.09015e-09	0.430791	3.2289e-10	NA	NA	0.856472	6.90414e-08	0.850506	1.24477e-06	0.900425	9.09172e-08	NA	NA
MPHOSPH9	3.534e-07	5.78931e-05	5.09249	Thyroid	2.6245e-07	8.15969e-05	5.14859	Ovary	1.39215e-07	4.19203e-05	5.26628	NA	NA	NA	1	1	1	0	3	0.550903	-6.24943	1.11367	-5.8442	0.787839	-6.28737	NA	NA	0.5817	4.1196e-10	0.265419	5.09015e-09	0.430791	3.2289e-10	NA	NA	0.856472	6.90414e-08	0.850506	1.24477e-06	0.900295	9.86043e-08	NA	NA
MPHOSPH9	3.534e-07	5.78931e-05	5.09249	Thyroid	2.6245e-07	8.15969e-05	5.14859	Pancreas	2.82517e-07	8.91207e-05	5.13475	NA	NA	NA	1	1	1	0	3	0.550903	-6.24943	1.11367	-5.8442	1.0622	-5.84381	NA	NA	0.5817	4.1196e-10	0.265419	5.09015e-09	0.288144	5.10193e-09	NA	NA	0.856472	6.90414e-08	0.850506	1.24477e-06	0.846809	1.1625e-06	NA	NA
MPHOSPH9	3.534e-07	5.78931e-05	5.09249	Thyroid	2.6245e-07	8.15969e-05	5.14859	Pituitary	1.39215e-07	4.05103e-05	5.26628	NA	NA	NA	1	1	1	0	3	0.550903	-6.24943	1.11367	-5.8442	0.787839	-6.28737	NA	NA	0.5817	4.1196e-10	0.265419	5.09015e-09	0.430791	3.2289e-10	NA	NA	0.856472	6.90414e-08	0.850506	1.24477e-06	0.908197	9.23823e-08	NA	NA
MPHOSPH9	3.534e-07	5.78931e-05	5.09249	Thyroid	2.6245e-07	8.15969e-05	5.14859	Prostate	2.82517e-07	7.5061e-05	5.13475	NA	NA	NA	1	1	1	0	3	0.550903	-6.24943	1.11367	-5.8442	1.0622	-5.84381	NA	NA	0.5817	4.1196e-10	0.265419	5.09015e-09	0.288144	5.10193e-09	NA	NA	0.856472	6.90414e-08	0.850506	1.24477e-06	0.851101	1.08386e-06	NA	NA
MPHOSPH9	3.534e-07	5.78931e-05	5.09249	Thyroid	2.6245e-07	8.15969e-05	5.14859	Skin_Not_Sun_Exposed_Suprapubic	1.93476e-07	5.58831e-05	-5.2055	NA	NA	NA	1	1	1	0	3	0.550903	-6.24943	1.11367	-5.8442	-0.733071	6.2036	NA	NA	0.5817	4.1196e-10	0.265419	5.09015e-09	0.463515	5.51853e-10	NA	NA	0.856472	6.90414e-08	0.850506	1.24477e-06	0.915423	1.40845e-07	NA	NA
MPHOSPH9	3.534e-07	5.78931e-05	5.09249	Thyroid	2.6245e-07	8.15969e-05	5.14859	Skin_Sun_Exposed_Lower_leg	2.99861e-07	7.69168e-05	5.12353	NA	NA	NA	1	1	1	0	3	0.550903	-6.24943	1.11367	-5.8442	0.632047	-6.26633	NA	NA	0.5817	4.1196e-10	0.265419	5.09015e-09	0.527356	3.69654e-10	NA	NA	0.856472	6.90414e-08	0.850506	1.24477e-06	0.929028	9.12257e-08	NA	NA
MPHOSPH9	3.534e-07	5.78931e-05	5.09249	Thyroid	2.6245e-07	8.15969e-05	5.14859	Small_Intestine_Terminal_Ileum	1.93476e-07	5.40203e-05	-5.2055	NA	NA	NA	1	1	1	0	3	0.550903	-6.24943	1.11367	-5.8442	-0.733071	6.2036	NA	NA	0.5817	4.1196e-10	0.265419	5.09015e-09	0.463515	5.51853e-10	NA	NA	0.856472	6.90414e-08	0.850506	1.24477e-06	0.911154	1.45556e-07	NA	NA
MPHOSPH9	3.534e-07	5.78931e-05	5.09249	Thyroid	2.6245e-07	8.15969e-05	5.14859	Spleen	1.39215e-07	4.21189e-05	5.26628	NA	NA	NA	1	1	1	0	3	0.550903	-6.24943	1.11367	-5.8442	0.787839	-6.28737	NA	NA	0.5817	4.1196e-10	0.265419	5.09015e-09	0.430791	3.2289e-10	NA	NA	0.856472	6.90414e-08	0.850506	1.24477e-06	0.894537	8.69746e-08	NA	NA
MPHOSPH9	3.534e-07	5.78931e-05	5.09249	Thyroid	2.6245e-07	8.15969e-05	5.14859	Stomach	1.39215e-07	4.16559e-05	5.26628	NA	NA	NA	1	1	1	0	3	0.550903	-6.24943	1.11367	-5.8442	0.787839	-6.28737	NA	NA	0.5817	4.1196e-10	0.265419	5.09015e-09	0.430791	3.2289e-10	NA	NA	0.856472	6.90414e-08	0.850506	1.24477e-06	0.907716	1.08776e-07	NA	NA
MPHOSPH9	3.534e-07	5.78931e-05	5.09249	Thyroid	2.6245e-07	8.15969e-05	5.14859	Testis	2.32122e-07	7.3096e-05	5.17158	NA	NA	NA	1	1	1	0	3	0.550903	-6.24943	1.11367	-5.8442	0.666551	-6.29947	NA	NA	0.5817	4.1196e-10	0.265419	5.09015e-09	0.505059	2.98663e-10	NA	NA	0.856472	6.90414e-08	0.850506	1.24477e-06	0.925377	9.41894e-08	NA	NA
MPHOSPH9	3.534e-07	5.78931e-05	5.09249	Thyroid	2.6245e-07	8.15969e-05	5.14859	Thyroid	1.39215e-07	3.65439e-05	5.26628	NA	NA	NA	1	1	1	0	3	0.550903	-6.24943	1.11367	-5.8442	0.787839	-6.28737	NA	NA	0.5817	4.1196e-10	0.265419	5.09015e-09	0.430791	3.2289e-10	NA	NA	0.856472	6.90414e-08	0.850506	1.24477e-06	0.901134	9.331e-08	NA	NA
MPHOSPH9	3.534e-07	5.78931e-05	5.09249	Thyroid	2.6245e-07	8.15969e-05	5.14859	Uterus	1.39215e-07	3.90645e-05	5.26628	NA	NA	NA	1	1	1	0	3	0.550903	-6.24943	1.11367	-5.8442	0.787839	-6.28737	NA	NA	0.5817	4.1196e-10	0.265419	5.09015e-09	0.430791	3.2289e-10	NA	NA	0.856472	6.90414e-08	0.850506	1.24477e-06	0.901006	9.43318e-08	NA	NA
MPHOSPH9	3.534e-07	5.78931e-05	5.09249	Thyroid	2.6245e-07	8.15969e-05	5.14859	Vagina	1.39215e-07	4.36959e-05	5.26628	NA	NA	NA	1	1	1	0	3	0.550903	-6.24943	1.11367	-5.8442	0.787839	-6.28737	NA	NA	0.5817	4.1196e-10	0.265419	5.09015e-09	0.430791	3.2289e-10	NA	NA	0.856472	6.90414e-08	0.850506	1.24477e-06	0.900933	1.07931e-07	NA	NA
MPHOSPH9	3.534e-07	5.78931e-05	5.09249	Thyroid	2.6245e-07	8.15969e-05	5.14859	smultixcan	7.2969e-08	2.25236e-05	1.05676	NA	NA	NA	1	1	1	0	3	0.550903	-6.24943	1.11367	-5.8442	0.214599	-1.23178	NA	NA	0.5817	4.1196e-10	0.265419	5.09015e-09	0.703685	2.84442e-11	NA	NA	0.856472	6.90414e-08	0.850506	1.24477e-06	0.955808	8.81116e-09	NA	NA
MPHOSPH9	3.534e-07	5.78931e-05	5.09249	Uterus	3.08412e-06	0.000818694	4.66514	Adipose_Subcutaneous	2.99861e-07	8.13623e-05	5.12353	NA	NA	NA	1	1	1	0	3	0.550903	-6.24943	0.526431	-5.75101	0.632047	-6.26633	NA	NA	0.5817	4.1196e-10	0.598589	8.87126e-09	0.527356	3.69654e-10	NA	NA	0.856472	6.90414e-08	0.948052	2.35701e-06	0.927487	1.01279e-07	NA	NA
MPHOSPH9	3.534e-07	5.78931e-05	5.09249	Uterus	3.08412e-06	0.000818694	4.66514	Adipose_Visceral_Omentum	1.93476e-07	5.38406e-05	5.2055	NA	NA	NA	1	1	1	0	3	0.550903	-6.24943	0.526431	-5.75101	0.733071	-6.2036	NA	NA	0.5817	4.1196e-10	0.598589	8.87126e-09	0.463515	5.51853e-10	NA	NA	0.856472	6.90414e-08	0.948052	2.35701e-06	0.903327	1.38256e-07	NA	NA
MPHOSPH9	3.534e-07	5.78931e-05	5.09249	Uterus	3.08412e-06	0.000818694	4.66514	Adrenal_Gland	1.39215e-07	3.61946e-05	5.26628	NA	NA	NA	1	1	1	0	3	0.550903	-6.24943	0.526431	-5.75101	0.787839	-6.28737	NA	NA	0.5817	4.1196e-10	0.598589	8.87126e-09	0.430791	3.2289e-10	NA	NA	0.856472	6.90414e-08	0.948052	2.35701e-06	0.901951	8.58259e-08	NA	NA
MPHOSPH9	3.534e-07	5.78931e-05	5.09249	Uterus	3.08412e-06	0.000818694	4.66514	Artery_Aorta	2.82517e-07	7.04502e-05	5.13475	NA	NA	NA	1	1	1	0	3	0.550903	-6.24943	0.526431	-5.75101	1.0622	-5.84381	NA	NA	0.5817	4.1196e-10	0.598589	8.87126e-09	0.288144	5.10193e-09	NA	NA	0.856472	6.90414e-08	0.948052	2.35701e-06	0.844483	9.88816e-07	NA	NA
MPHOSPH9	3.534e-07	5.78931e-05	5.09249	Uterus	3.08412e-06	0.000818694	4.66514	Artery_Coronary	1.39215e-07	3.82277e-05	5.26628	NA	NA	NA	1	1	1	0	3	0.550903	-6.24943	0.526431	-5.75101	0.787839	-6.28737	NA	NA	0.5817	4.1196e-10	0.598589	8.87126e-09	0.430791	3.2289e-10	NA	NA	0.856472	6.90414e-08	0.948052	2.35701e-06	0.894543	9.44718e-08	NA	NA
MPHOSPH9	3.534e-07	5.78931e-05	5.09249	Uterus	3.08412e-06	0.000818694	4.66514	Artery_Tibial	2.99861e-07	7.76842e-05	5.12353	NA	NA	NA	1	1	1	0	3	0.550903	-6.24943	0.526431	-5.75101	0.632047	-6.26633	NA	NA	0.5817	4.1196e-10	0.598589	8.87126e-09	0.527356	3.69654e-10	NA	NA	0.856472	6.90414e-08	0.948052	2.35701e-06	0.92477	9.98773e-08	NA	NA
MPHOSPH9	3.534e-07	5.78931e-05	5.09249	Uterus	3.08412e-06	0.000818694	4.66514	Brain_Anterior_cingulate_cortex_BA24	3.25548e-06	0.00075519	-4.65401	NA	NA	NA	1	1	1	0	3	0.550903	-6.24943	0.526431	-5.75101	-0.580958	5.76204	NA	NA	0.5817	4.1196e-10	0.598589	8.87126e-09	0.561269	8.31035e-09	NA	NA	0.856472	6.90414e-08	0.948052	2.35701e-06	0.932573	1.93811e-06	NA	NA
MPHOSPH9	3.534e-07	5.78931e-05	5.09249	Uterus	3.08412e-06	0.000818694	4.66514	Brain_Caudate_basal_ganglia	1.39215e-07	4.52731e-05	5.26628	NA	NA	NA	1	1	1	0	3	0.550903	-6.24943	0.526431	-5.75101	0.787839	-6.28737	NA	NA	0.5817	4.1196e-10	0.598589	8.87126e-09	0.430791	3.2289e-10	NA	NA	0.856472	6.90414e-08	0.948052	2.35701e-06	0.900989	9.3252e-08	NA	NA
MPHOSPH9	3.534e-07	5.78931e-05	5.09249	Uterus	3.08412e-06	0.000818694	4.66514	Brain_Cerebellar_Hemisphere	1.39215e-07	4.00685e-05	5.26628	NA	NA	NA	1	1	1	0	3	0.550903	-6.24943	0.526431	-5.75101	0.787839	-6.28737	NA	NA	0.5817	4.1196e-10	0.598589	8.87126e-09	0.430791	3.2289e-10	NA	NA	0.856472	6.90414e-08	0.948052	2.35701e-06	0.89483	8.68438e-08	NA	NA
MPHOSPH9	3.534e-07	5.78931e-05	5.09249	Uterus	3.08412e-06	0.000818694	4.66514	Brain_Cerebellum	1.28148e-07	3.72427e-05	-5.28148	NA	NA	NA	1	1	1	0	3	0.550903	-6.24943	0.526431	-5.75101	-0.793533	6.25148	NA	NA	0.5817	4.1196e-10	0.598589	8.87126e-09	0.427468	4.06568e-10	NA	NA	0.856472	6.90414e-08	0.948052	2.35701e-06	0.894002	1.11796e-07	NA	NA
MPHOSPH9	3.534e-07	5.78931e-05	5.09249	Uterus	3.08412e-06	0.000818694	4.66514	Brain_Cortex	2.82517e-07	8.30381e-05	5.13475	NA	NA	NA	1	1	1	0	3	0.550903	-6.24943	0.526431	-5.75101	1.0622	-5.84381	NA	NA	0.5817	4.1196e-10	0.598589	8.87126e-09	0.288144	5.10193e-09	NA	NA	0.856472	6.90414e-08	0.948052	2.35701e-06	0.842696	1.02028e-06	NA	NA
MPHOSPH9	3.534e-07	5.78931e-05	5.09249	Uterus	3.08412e-06	0.000818694	4.66514	Brain_Frontal_Cortex_BA9	2.99861e-07	8.33226e-05	5.12353	NA	NA	NA	1	1	1	0	3	0.550903	-6.24943	0.526431	-5.75101	0.632047	-6.26633	NA	NA	0.5817	4.1196e-10	0.598589	8.87126e-09	0.527356	3.69654e-10	NA	NA	0.856472	6.90414e-08	0.948052	2.35701e-06	0.923204	1.04847e-07	NA	NA
MPHOSPH9	3.534e-07	5.78931e-05	5.09249	Uterus	3.08412e-06	0.000818694	4.66514	Brain_Hypothalamus	2.99861e-07	0.000109172	-5.12353	NA	NA	NA	1	1	1	0	3	0.550903	-6.24943	0.526431	-5.75101	-0.632047	6.26633	NA	NA	0.5817	4.1196e-10	0.598589	8.87126e-09	0.527356	3.69654e-10	NA	NA	0.856472	6.90414e-08	0.948052	2.35701e-06	0.927435	1.26818e-07	NA	NA
MPHOSPH9	3.534e-07	5.78931e-05	5.09249	Uterus	3.08412e-06	0.000818694	4.66514	Brain_Putamen_basal_ganglia	2.99861e-07	0.000104756	5.12353	NA	NA	NA	1	1	1	0	3	0.550903	-6.24943	0.526431	-5.75101	0.632047	-6.26633	NA	NA	0.5817	4.1196e-10	0.598589	8.87126e-09	0.527356	3.69654e-10	NA	NA	0.856472	6.90414e-08	0.948052	2.35701e-06	0.926379	1.26478e-07	NA	NA
MPHOSPH9	3.534e-07	5.78931e-05	5.09249	Uterus	3.08412e-06	0.000818694	4.66514	Brain_Spinal_cord_cervical_c-1	2.82517e-07	9.46477e-05	5.13475	NA	NA	NA	1	1	1	0	3	0.550903	-6.24943	0.526431	-5.75101	1.0622	-5.84381	NA	NA	0.5817	4.1196e-10	0.598589	8.87126e-09	0.288144	5.10193e-09	NA	NA	0.856472	6.90414e-08	0.948052	2.35701e-06	0.860164	1.21513e-06	NA	NA
MPHOSPH9	3.534e-07	5.78931e-05	5.09249	Uterus	3.08412e-06	0.000818694	4.66514	Brain_Substantia_nigra	2.99861e-07	9.48379e-05	5.12353	NA	NA	NA	1	1	1	0	3	0.550903	-6.24943	0.526431	-5.75101	0.632047	-6.26633	NA	NA	0.5817	4.1196e-10	0.598589	8.87126e-09	0.527356	3.69654e-10	NA	NA	0.856472	6.90414e-08	0.948052	2.35701e-06	0.92262	1.29158e-07	NA	NA
MPHOSPH9	3.534e-07	5.78931e-05	5.09249	Uterus	3.08412e-06	0.000818694	4.66514	Breast_Mammary_Tissue	1.39215e-07	3.67778e-05	5.26628	NA	NA	NA	1	1	1	0	3	0.550903	-6.24943	0.526431	-5.75101	0.787839	-6.28737	NA	NA	0.5817	4.1196e-10	0.598589	8.87126e-09	0.430791	3.2289e-10	NA	NA	0.856472	6.90414e-08	0.948052	2.35701e-06	0.903435	8.69316e-08	NA	NA
MPHOSPH9	3.534e-07	5.78931e-05	5.09249	Uterus	3.08412e-06	0.000818694	4.66514	Cells_Cultured_fibroblasts	2.82517e-07	7.37736e-05	5.13475	NA	NA	NA	1	1	1	0	3	0.550903	-6.24943	0.526431	-5.75101	1.0622	-5.84381	NA	NA	0.5817	4.1196e-10	0.598589	8.87126e-09	0.288144	5.10193e-09	NA	NA	0.856472	6.90414e-08	0.948052	2.35701e-06	0.838313	9.54126e-07	NA	NA
MPHOSPH9	3.534e-07	5.78931e-05	5.09249	Uterus	3.08412e-06	0.000818694	4.66514	Cells_EBV-transformed_lymphocytes	1.39215e-07	3.43578e-05	5.26628	NA	NA	NA	1	1	1	0	3	0.550903	-6.24943	0.526431	-5.75101	0.787839	-6.28737	NA	NA	0.5817	4.1196e-10	0.598589	8.87126e-09	0.430791	3.2289e-10	NA	NA	0.856472	6.90414e-08	0.948052	2.35701e-06	0.8922	7.75849e-08	NA	NA
MPHOSPH9	3.534e-07	5.78931e-05	5.09249	Uterus	3.08412e-06	0.000818694	4.66514	Colon_Sigmoid	1.93476e-07	5.01838e-05	5.2055	NA	NA	NA	1	1	1	0	3	0.550903	-6.24943	0.526431	-5.75101	0.733071	-6.2036	NA	NA	0.5817	4.1196e-10	0.598589	8.87126e-09	0.463515	5.51853e-10	NA	NA	0.856472	6.90414e-08	0.948052	2.35701e-06	0.910441	1.37816e-07	NA	NA
MPHOSPH9	3.534e-07	5.78931e-05	5.09249	Uterus	3.08412e-06	0.000818694	4.66514	Colon_Transverse	1.39215e-07	3.8101e-05	5.26628	NA	NA	NA	1	1	1	0	3	0.550903	-6.24943	0.526431	-5.75101	0.787839	-6.28737	NA	NA	0.5817	4.1196e-10	0.598589	8.87126e-09	0.430791	3.2289e-10	NA	NA	0.856472	6.90414e-08	0.948052	2.35701e-06	0.902055	9.3615e-08	NA	NA
MPHOSPH9	3.534e-07	5.78931e-05	5.09249	Uterus	3.08412e-06	0.000818694	4.66514	Esophagus_Gastroesophageal_Junction	1.39215e-07	3.60242e-05	5.26628	NA	NA	NA	1	1	1	0	3	0.550903	-6.24943	0.526431	-5.75101	0.787839	-6.28737	NA	NA	0.5817	4.1196e-10	0.598589	8.87126e-09	0.430791	3.2289e-10	NA	NA	0.856472	6.90414e-08	0.948052	2.35701e-06	0.903558	8.62466e-08	NA	NA
MPHOSPH9	3.534e-07	5.78931e-05	5.09249	Uterus	3.08412e-06	0.000818694	4.66514	Esophagus_Mucosa	1.39215e-07	3.68657e-05	5.26628	NA	NA	NA	1	1	1	0	3	0.550903	-6.24943	0.526431	-5.75101	0.787839	-6.28737	NA	NA	0.5817	4.1196e-10	0.598589	8.87126e-09	0.430791	3.2289e-10	NA	NA	0.856472	6.90414e-08	0.948052	2.35701e-06	0.90119	8.58541e-08	NA	NA
MPHOSPH9	3.534e-07	5.78931e-05	5.09249	Uterus	3.08412e-06	0.000818694	4.66514	Esophagus_Muscularis	2.99861e-07	7.18272e-05	5.12353	NA	NA	NA	1	1	1	0	3	0.550903	-6.24943	0.526431	-5.75101	0.632047	-6.26633	NA	NA	0.5817	4.1196e-10	0.598589	8.87126e-09	0.527356	3.69654e-10	NA	NA	0.856472	6.90414e-08	0.948052	2.35701e-06	0.92795	9.67372e-08	NA	NA
MPHOSPH9	3.534e-07	5.78931e-05	5.09249	Uterus	3.08412e-06	0.000818694	4.66514	Heart_Atrial_Appendage	1.39215e-07	4.02756e-05	5.26628	NA	NA	NA	1	1	1	0	3	0.550903	-6.24943	0.526431	-5.75101	0.787839	-6.28737	NA	NA	0.5817	4.1196e-10	0.598589	8.87126e-09	0.430791	3.2289e-10	NA	NA	0.856472	6.90414e-08	0.948052	2.35701e-06	0.898515	9.32829e-08	NA	NA
MPHOSPH9	3.534e-07	5.78931e-05	5.09249	Uterus	3.08412e-06	0.000818694	4.66514	Heart_Left_Ventricle	2.99861e-07	7.98131e-05	5.12353	NA	NA	NA	1	1	1	0	3	0.550903	-6.24943	0.526431	-5.75101	0.632047	-6.26633	NA	NA	0.5817	4.1196e-10	0.598589	8.87126e-09	0.527356	3.69654e-10	NA	NA	0.856472	6.90414e-08	0.948052	2.35701e-06	0.934866	1.02497e-07	NA	NA
MPHOSPH9	3.534e-07	5.78931e-05	5.09249	Uterus	3.08412e-06	0.000818694	4.66514	Kidney_Cortex	2.82517e-07	9.45527e-05	5.13475	NA	NA	NA	1	1	1	0	3	0.550903	-6.24943	0.526431	-5.75101	1.0622	-5.84381	NA	NA	0.5817	4.1196e-10	0.598589	8.87126e-09	0.288144	5.10193e-09	NA	NA	0.856472	6.90414e-08	0.948052	2.35701e-06	0.849491	1.68765e-06	NA	NA
MPHOSPH9	3.534e-07	5.78931e-05	5.09249	Uterus	3.08412e-06	0.000818694	4.66514	Liver	1.39215e-07	4.93095e-05	5.26628	NA	NA	NA	1	1	1	0	3	0.550903	-6.24943	0.526431	-5.75101	0.787839	-6.28737	NA	NA	0.5817	4.1196e-10	0.598589	8.87126e-09	0.430791	3.2289e-10	NA	NA	0.856472	6.90414e-08	0.948052	2.35701e-06	0.891494	1.09555e-07	NA	NA
MPHOSPH9	3.534e-07	5.78931e-05	5.09249	Uterus	3.08412e-06	0.000818694	4.66514	Lung	1.39215e-07	3.891e-05	5.26628	NA	NA	NA	1	1	1	0	3	0.550903	-6.24943	0.526431	-5.75101	0.787839	-6.28737	NA	NA	0.5817	4.1196e-10	0.598589	8.87126e-09	0.430791	3.2289e-10	NA	NA	0.856472	6.90414e-08	0.948052	2.35701e-06	0.893739	9.039e-08	NA	NA
MPHOSPH9	3.534e-07	5.78931e-05	5.09249	Uterus	3.08412e-06	0.000818694	4.66514	Minor_Salivary_Gland	2.82517e-07	7.33996e-05	5.13475	NA	NA	NA	1	1	1	0	3	0.550903	-6.24943	0.526431	-5.75101	1.0622	-5.84381	NA	NA	0.5817	4.1196e-10	0.598589	8.87126e-09	0.288144	5.10193e-09	NA	NA	0.856472	6.90414e-08	0.948052	2.35701e-06	0.844514	1.10874e-06	NA	NA
MPHOSPH9	3.534e-07	5.78931e-05	5.09249	Uterus	3.08412e-06	0.000818694	4.66514	Muscle_Skeletal	1.93476e-07	5.88868e-05	5.2055	NA	NA	NA	1	1	1	0	3	0.550903	-6.24943	0.526431	-5.75101	0.733071	-6.2036	NA	NA	0.5817	4.1196e-10	0.598589	8.87126e-09	0.463515	5.51853e-10	NA	NA	0.856472	6.90414e-08	0.948052	2.35701e-06	0.910073	1.42772e-07	NA	NA
MPHOSPH9	3.534e-07	5.78931e-05	5.09249	Uterus	3.08412e-06	0.000818694	4.66514	Nerve_Tibial	1.39215e-07	3.73889e-05	5.26628	NA	NA	NA	1	1	1	0	3	0.550903	-6.24943	0.526431	-5.75101	0.787839	-6.28737	NA	NA	0.5817	4.1196e-10	0.598589	8.87126e-09	0.430791	3.2289e-10	NA	NA	0.856472	6.90414e-08	0.948052	2.35701e-06	0.900425	9.09172e-08	NA	NA
MPHOSPH9	3.534e-07	5.78931e-05	5.09249	Uterus	3.08412e-06	0.000818694	4.66514	Ovary	1.39215e-07	4.19203e-05	5.26628	NA	NA	NA	1	1	1	0	3	0.550903	-6.24943	0.526431	-5.75101	0.787839	-6.28737	NA	NA	0.5817	4.1196e-10	0.598589	8.87126e-09	0.430791	3.2289e-10	NA	NA	0.856472	6.90414e-08	0.948052	2.35701e-06	0.900295	9.86043e-08	NA	NA
MPHOSPH9	3.534e-07	5.78931e-05	5.09249	Uterus	3.08412e-06	0.000818694	4.66514	Pancreas	2.82517e-07	8.91207e-05	5.13475	NA	NA	NA	1	1	1	0	3	0.550903	-6.24943	0.526431	-5.75101	1.0622	-5.84381	NA	NA	0.5817	4.1196e-10	0.598589	8.87126e-09	0.288144	5.10193e-09	NA	NA	0.856472	6.90414e-08	0.948052	2.35701e-06	0.846809	1.1625e-06	NA	NA
MPHOSPH9	3.534e-07	5.78931e-05	5.09249	Uterus	3.08412e-06	0.000818694	4.66514	Pituitary	1.39215e-07	4.05103e-05	5.26628	NA	NA	NA	1	1	1	0	3	0.550903	-6.24943	0.526431	-5.75101	0.787839	-6.28737	NA	NA	0.5817	4.1196e-10	0.598589	8.87126e-09	0.430791	3.2289e-10	NA	NA	0.856472	6.90414e-08	0.948052	2.35701e-06	0.908197	9.23823e-08	NA	NA
MPHOSPH9	3.534e-07	5.78931e-05	5.09249	Uterus	3.08412e-06	0.000818694	4.66514	Prostate	2.82517e-07	7.5061e-05	5.13475	NA	NA	NA	1	1	1	0	3	0.550903	-6.24943	0.526431	-5.75101	1.0622	-5.84381	NA	NA	0.5817	4.1196e-10	0.598589	8.87126e-09	0.288144	5.10193e-09	NA	NA	0.856472	6.90414e-08	0.948052	2.35701e-06	0.851101	1.08386e-06	NA	NA
MPHOSPH9	3.534e-07	5.78931e-05	5.09249	Uterus	3.08412e-06	0.000818694	4.66514	Skin_Not_Sun_Exposed_Suprapubic	1.93476e-07	5.58831e-05	-5.2055	NA	NA	NA	1	1	1	0	3	0.550903	-6.24943	0.526431	-5.75101	-0.733071	6.2036	NA	NA	0.5817	4.1196e-10	0.598589	8.87126e-09	0.463515	5.51853e-10	NA	NA	0.856472	6.90414e-08	0.948052	2.35701e-06	0.915423	1.40845e-07	NA	NA
MPHOSPH9	3.534e-07	5.78931e-05	5.09249	Uterus	3.08412e-06	0.000818694	4.66514	Skin_Sun_Exposed_Lower_leg	2.99861e-07	7.69168e-05	5.12353	NA	NA	NA	1	1	1	0	3	0.550903	-6.24943	0.526431	-5.75101	0.632047	-6.26633	NA	NA	0.5817	4.1196e-10	0.598589	8.87126e-09	0.527356	3.69654e-10	NA	NA	0.856472	6.90414e-08	0.948052	2.35701e-06	0.929028	9.12257e-08	NA	NA
MPHOSPH9	3.534e-07	5.78931e-05	5.09249	Uterus	3.08412e-06	0.000818694	4.66514	Small_Intestine_Terminal_Ileum	1.93476e-07	5.40203e-05	-5.2055	NA	NA	NA	1	1	1	0	3	0.550903	-6.24943	0.526431	-5.75101	-0.733071	6.2036	NA	NA	0.5817	4.1196e-10	0.598589	8.87126e-09	0.463515	5.51853e-10	NA	NA	0.856472	6.90414e-08	0.948052	2.35701e-06	0.911154	1.45556e-07	NA	NA
MPHOSPH9	3.534e-07	5.78931e-05	5.09249	Uterus	3.08412e-06	0.000818694	4.66514	Spleen	1.39215e-07	4.21189e-05	5.26628	NA	NA	NA	1	1	1	0	3	0.550903	-6.24943	0.526431	-5.75101	0.787839	-6.28737	NA	NA	0.5817	4.1196e-10	0.598589	8.87126e-09	0.430791	3.2289e-10	NA	NA	0.856472	6.90414e-08	0.948052	2.35701e-06	0.894537	8.69746e-08	NA	NA
MPHOSPH9	3.534e-07	5.78931e-05	5.09249	Uterus	3.08412e-06	0.000818694	4.66514	Stomach	1.39215e-07	4.16559e-05	5.26628	NA	NA	NA	1	1	1	0	3	0.550903	-6.24943	0.526431	-5.75101	0.787839	-6.28737	NA	NA	0.5817	4.1196e-10	0.598589	8.87126e-09	0.430791	3.2289e-10	NA	NA	0.856472	6.90414e-08	0.948052	2.35701e-06	0.907716	1.08776e-07	NA	NA
MPHOSPH9	3.534e-07	5.78931e-05	5.09249	Uterus	3.08412e-06	0.000818694	4.66514	Testis	2.32122e-07	7.3096e-05	5.17158	NA	NA	NA	1	1	1	0	3	0.550903	-6.24943	0.526431	-5.75101	0.666551	-6.29947	NA	NA	0.5817	4.1196e-10	0.598589	8.87126e-09	0.505059	2.98663e-10	NA	NA	0.856472	6.90414e-08	0.948052	2.35701e-06	0.925377	9.41894e-08	NA	NA
MPHOSPH9	3.534e-07	5.78931e-05	5.09249	Uterus	3.08412e-06	0.000818694	4.66514	Thyroid	1.39215e-07	3.65439e-05	5.26628	NA	NA	NA	1	1	1	0	3	0.550903	-6.24943	0.526431	-5.75101	0.787839	-6.28737	NA	NA	0.5817	4.1196e-10	0.598589	8.87126e-09	0.430791	3.2289e-10	NA	NA	0.856472	6.90414e-08	0.948052	2.35701e-06	0.901134	9.331e-08	NA	NA
MPHOSPH9	3.534e-07	5.78931e-05	5.09249	Uterus	3.08412e-06	0.000818694	4.66514	Uterus	1.39215e-07	3.90645e-05	5.26628	NA	NA	NA	1	1	1	0	3	0.550903	-6.24943	0.526431	-5.75101	0.787839	-6.28737	NA	NA	0.5817	4.1196e-10	0.598589	8.87126e-09	0.430791	3.2289e-10	NA	NA	0.856472	6.90414e-08	0.948052	2.35701e-06	0.901006	9.43318e-08	NA	NA
MPHOSPH9	3.534e-07	5.78931e-05	5.09249	Uterus	3.08412e-06	0.000818694	4.66514	Vagina	1.39215e-07	4.36959e-05	5.26628	NA	NA	NA	1	1	1	0	3	0.550903	-6.24943	0.526431	-5.75101	0.787839	-6.28737	NA	NA	0.5817	4.1196e-10	0.598589	8.87126e-09	0.430791	3.2289e-10	NA	NA	0.856472	6.90414e-08	0.948052	2.35701e-06	0.900933	1.07931e-07	NA	NA
MPHOSPH9	3.534e-07	5.78931e-05	5.09249	Uterus	3.08412e-06	0.000818694	4.66514	smultixcan	7.2969e-08	2.25236e-05	1.05676	NA	NA	NA	1	1	1	0	3	0.550903	-6.24943	0.526431	-5.75101	0.214599	-1.23178	NA	NA	0.5817	4.1196e-10	0.598589	8.87126e-09	0.703685	2.84442e-11	NA	NA	0.856472	6.90414e-08	0.948052	2.35701e-06	0.955808	8.81116e-09	NA	NA
MPHOSPH9	3.534e-07	5.78931e-05	5.09249	smultixcan	7.60191e-07	0.000108969	4.33843	Adipose_Subcutaneous	2.99861e-07	8.13623e-05	5.12353	NA	NA	NA	1	1	1	0	3	0.550903	-6.24943	0.481481	-5.38427	0.632047	-6.26633	NA	NA	0.5817	4.1196e-10	0.120363	1.46473e-09	0.527356	3.69654e-10	NA	NA	0.856472	6.90414e-08	0.629361	1.88751e-07	0.927487	1.01279e-07	NA	NA
MPHOSPH9	3.534e-07	5.78931e-05	5.09249	smultixcan	7.60191e-07	0.000108969	4.33843	Adipose_Visceral_Omentum	1.93476e-07	5.38406e-05	5.2055	NA	NA	NA	1	1	1	0	3	0.550903	-6.24943	0.481481	-5.38427	0.733071	-6.2036	NA	NA	0.5817	4.1196e-10	0.120363	1.46473e-09	0.463515	5.51853e-10	NA	NA	0.856472	6.90414e-08	0.629361	1.88751e-07	0.903327	1.38256e-07	NA	NA
MPHOSPH9	3.534e-07	5.78931e-05	5.09249	smultixcan	7.60191e-07	0.000108969	4.33843	Adrenal_Gland	1.39215e-07	3.61946e-05	5.26628	NA	NA	NA	1	1	1	0	3	0.550903	-6.24943	0.481481	-5.38427	0.787839	-6.28737	NA	NA	0.5817	4.1196e-10	0.120363	1.46473e-09	0.430791	3.2289e-10	NA	NA	0.856472	6.90414e-08	0.629361	1.88751e-07	0.901951	8.58259e-08	NA	NA
MPHOSPH9	3.534e-07	5.78931e-05	5.09249	smultixcan	7.60191e-07	0.000108969	4.33843	Artery_Aorta	2.82517e-07	7.04502e-05	5.13475	NA	NA	NA	1	1	1	0	3	0.550903	-6.24943	0.481481	-5.38427	1.0622	-5.84381	NA	NA	0.5817	4.1196e-10	0.120363	1.46473e-09	0.288144	5.10193e-09	NA	NA	0.856472	6.90414e-08	0.629361	1.88751e-07	0.844483	9.88816e-07	NA	NA
MPHOSPH9	3.534e-07	5.78931e-05	5.09249	smultixcan	7.60191e-07	0.000108969	4.33843	Artery_Coronary	1.39215e-07	3.82277e-05	5.26628	NA	NA	NA	1	1	1	0	3	0.550903	-6.24943	0.481481	-5.38427	0.787839	-6.28737	NA	NA	0.5817	4.1196e-10	0.120363	1.46473e-09	0.430791	3.2289e-10	NA	NA	0.856472	6.90414e-08	0.629361	1.88751e-07	0.894543	9.44718e-08	NA	NA
MPHOSPH9	3.534e-07	5.78931e-05	5.09249	smultixcan	7.60191e-07	0.000108969	4.33843	Artery_Tibial	2.99861e-07	7.76842e-05	5.12353	NA	NA	NA	1	1	1	0	3	0.550903	-6.24943	0.481481	-5.38427	0.632047	-6.26633	NA	NA	0.5817	4.1196e-10	0.120363	1.46473e-09	0.527356	3.69654e-10	NA	NA	0.856472	6.90414e-08	0.629361	1.88751e-07	0.92477	9.98773e-08	NA	NA
MPHOSPH9	3.534e-07	5.78931e-05	5.09249	smultixcan	7.60191e-07	0.000108969	4.33843	Brain_Anterior_cingulate_cortex_BA24	3.25548e-06	0.00075519	-4.65401	NA	NA	NA	1	1	1	0	3	0.550903	-6.24943	0.481481	-5.38427	-0.580958	5.76204	NA	NA	0.5817	4.1196e-10	0.120363	1.46473e-09	0.561269	8.31035e-09	NA	NA	0.856472	6.90414e-08	0.629361	1.88751e-07	0.932573	1.93811e-06	NA	NA
MPHOSPH9	3.534e-07	5.78931e-05	5.09249	smultixcan	7.60191e-07	0.000108969	4.33843	Brain_Caudate_basal_ganglia	1.39215e-07	4.52731e-05	5.26628	NA	NA	NA	1	1	1	0	3	0.550903	-6.24943	0.481481	-5.38427	0.787839	-6.28737	NA	NA	0.5817	4.1196e-10	0.120363	1.46473e-09	0.430791	3.2289e-10	NA	NA	0.856472	6.90414e-08	0.629361	1.88751e-07	0.900989	9.3252e-08	NA	NA
MPHOSPH9	3.534e-07	5.78931e-05	5.09249	smultixcan	7.60191e-07	0.000108969	4.33843	Brain_Cerebellar_Hemisphere	1.39215e-07	4.00685e-05	5.26628	NA	NA	NA	1	1	1	0	3	0.550903	-6.24943	0.481481	-5.38427	0.787839	-6.28737	NA	NA	0.5817	4.1196e-10	0.120363	1.46473e-09	0.430791	3.2289e-10	NA	NA	0.856472	6.90414e-08	0.629361	1.88751e-07	0.89483	8.68438e-08	NA	NA
MPHOSPH9	3.534e-07	5.78931e-05	5.09249	smultixcan	7.60191e-07	0.000108969	4.33843	Brain_Cerebellum	1.28148e-07	3.72427e-05	-5.28148	NA	NA	NA	1	1	1	0	3	0.550903	-6.24943	0.481481	-5.38427	-0.793533	6.25148	NA	NA	0.5817	4.1196e-10	0.120363	1.46473e-09	0.427468	4.06568e-10	NA	NA	0.856472	6.90414e-08	0.629361	1.88751e-07	0.894002	1.11796e-07	NA	NA
MPHOSPH9	3.534e-07	5.78931e-05	5.09249	smultixcan	7.60191e-07	0.000108969	4.33843	Brain_Cortex	2.82517e-07	8.30381e-05	5.13475	NA	NA	NA	1	1	1	0	3	0.550903	-6.24943	0.481481	-5.38427	1.0622	-5.84381	NA	NA	0.5817	4.1196e-10	0.120363	1.46473e-09	0.288144	5.10193e-09	NA	NA	0.856472	6.90414e-08	0.629361	1.88751e-07	0.842696	1.02028e-06	NA	NA
MPHOSPH9	3.534e-07	5.78931e-05	5.09249	smultixcan	7.60191e-07	0.000108969	4.33843	Brain_Frontal_Cortex_BA9	2.99861e-07	8.33226e-05	5.12353	NA	NA	NA	1	1	1	0	3	0.550903	-6.24943	0.481481	-5.38427	0.632047	-6.26633	NA	NA	0.5817	4.1196e-10	0.120363	1.46473e-09	0.527356	3.69654e-10	NA	NA	0.856472	6.90414e-08	0.629361	1.88751e-07	0.923204	1.04847e-07	NA	NA
MPHOSPH9	3.534e-07	5.78931e-05	5.09249	smultixcan	7.60191e-07	0.000108969	4.33843	Brain_Hypothalamus	2.99861e-07	0.000109172	-5.12353	NA	NA	NA	1	1	1	0	3	0.550903	-6.24943	0.481481	-5.38427	-0.632047	6.26633	NA	NA	0.5817	4.1196e-10	0.120363	1.46473e-09	0.527356	3.69654e-10	NA	NA	0.856472	6.90414e-08	0.629361	1.88751e-07	0.927435	1.26818e-07	NA	NA
MPHOSPH9	3.534e-07	5.78931e-05	5.09249	smultixcan	7.60191e-07	0.000108969	4.33843	Brain_Putamen_basal_ganglia	2.99861e-07	0.000104756	5.12353	NA	NA	NA	1	1	1	0	3	0.550903	-6.24943	0.481481	-5.38427	0.632047	-6.26633	NA	NA	0.5817	4.1196e-10	0.120363	1.46473e-09	0.527356	3.69654e-10	NA	NA	0.856472	6.90414e-08	0.629361	1.88751e-07	0.926379	1.26478e-07	NA	NA
MPHOSPH9	3.534e-07	5.78931e-05	5.09249	smultixcan	7.60191e-07	0.000108969	4.33843	Brain_Spinal_cord_cervical_c-1	2.82517e-07	9.46477e-05	5.13475	NA	NA	NA	1	1	1	0	3	0.550903	-6.24943	0.481481	-5.38427	1.0622	-5.84381	NA	NA	0.5817	4.1196e-10	0.120363	1.46473e-09	0.288144	5.10193e-09	NA	NA	0.856472	6.90414e-08	0.629361	1.88751e-07	0.860164	1.21513e-06	NA	NA
MPHOSPH9	3.534e-07	5.78931e-05	5.09249	smultixcan	7.60191e-07	0.000108969	4.33843	Brain_Substantia_nigra	2.99861e-07	9.48379e-05	5.12353	NA	NA	NA	1	1	1	0	3	0.550903	-6.24943	0.481481	-5.38427	0.632047	-6.26633	NA	NA	0.5817	4.1196e-10	0.120363	1.46473e-09	0.527356	3.69654e-10	NA	NA	0.856472	6.90414e-08	0.629361	1.88751e-07	0.92262	1.29158e-07	NA	NA
MPHOSPH9	3.534e-07	5.78931e-05	5.09249	smultixcan	7.60191e-07	0.000108969	4.33843	Breast_Mammary_Tissue	1.39215e-07	3.67778e-05	5.26628	NA	NA	NA	1	1	1	0	3	0.550903	-6.24943	0.481481	-5.38427	0.787839	-6.28737	NA	NA	0.5817	4.1196e-10	0.120363	1.46473e-09	0.430791	3.2289e-10	NA	NA	0.856472	6.90414e-08	0.629361	1.88751e-07	0.903435	8.69316e-08	NA	NA
MPHOSPH9	3.534e-07	5.78931e-05	5.09249	smultixcan	7.60191e-07	0.000108969	4.33843	Cells_Cultured_fibroblasts	2.82517e-07	7.37736e-05	5.13475	NA	NA	NA	1	1	1	0	3	0.550903	-6.24943	0.481481	-5.38427	1.0622	-5.84381	NA	NA	0.5817	4.1196e-10	0.120363	1.46473e-09	0.288144	5.10193e-09	NA	NA	0.856472	6.90414e-08	0.629361	1.88751e-07	0.838313	9.54126e-07	NA	NA
MPHOSPH9	3.534e-07	5.78931e-05	5.09249	smultixcan	7.60191e-07	0.000108969	4.33843	Cells_EBV-transformed_lymphocytes	1.39215e-07	3.43578e-05	5.26628	NA	NA	NA	1	1	1	0	3	0.550903	-6.24943	0.481481	-5.38427	0.787839	-6.28737	NA	NA	0.5817	4.1196e-10	0.120363	1.46473e-09	0.430791	3.2289e-10	NA	NA	0.856472	6.90414e-08	0.629361	1.88751e-07	0.8922	7.75849e-08	NA	NA
MPHOSPH9	3.534e-07	5.78931e-05	5.09249	smultixcan	7.60191e-07	0.000108969	4.33843	Colon_Sigmoid	1.93476e-07	5.01838e-05	5.2055	NA	NA	NA	1	1	1	0	3	0.550903	-6.24943	0.481481	-5.38427	0.733071	-6.2036	NA	NA	0.5817	4.1196e-10	0.120363	1.46473e-09	0.463515	5.51853e-10	NA	NA	0.856472	6.90414e-08	0.629361	1.88751e-07	0.910441	1.37816e-07	NA	NA
MPHOSPH9	3.534e-07	5.78931e-05	5.09249	smultixcan	7.60191e-07	0.000108969	4.33843	Colon_Transverse	1.39215e-07	3.8101e-05	5.26628	NA	NA	NA	1	1	1	0	3	0.550903	-6.24943	0.481481	-5.38427	0.787839	-6.28737	NA	NA	0.5817	4.1196e-10	0.120363	1.46473e-09	0.430791	3.2289e-10	NA	NA	0.856472	6.90414e-08	0.629361	1.88751e-07	0.902055	9.3615e-08	NA	NA
MPHOSPH9	3.534e-07	5.78931e-05	5.09249	smultixcan	7.60191e-07	0.000108969	4.33843	Esophagus_Gastroesophageal_Junction	1.39215e-07	3.60242e-05	5.26628	NA	NA	NA	1	1	1	0	3	0.550903	-6.24943	0.481481	-5.38427	0.787839	-6.28737	NA	NA	0.5817	4.1196e-10	0.120363	1.46473e-09	0.430791	3.2289e-10	NA	NA	0.856472	6.90414e-08	0.629361	1.88751e-07	0.903558	8.62466e-08	NA	NA
MPHOSPH9	3.534e-07	5.78931e-05	5.09249	smultixcan	7.60191e-07	0.000108969	4.33843	Esophagus_Mucosa	1.39215e-07	3.68657e-05	5.26628	NA	NA	NA	1	1	1	0	3	0.550903	-6.24943	0.481481	-5.38427	0.787839	-6.28737	NA	NA	0.5817	4.1196e-10	0.120363	1.46473e-09	0.430791	3.2289e-10	NA	NA	0.856472	6.90414e-08	0.629361	1.88751e-07	0.90119	8.58541e-08	NA	NA
MPHOSPH9	3.534e-07	5.78931e-05	5.09249	smultixcan	7.60191e-07	0.000108969	4.33843	Esophagus_Muscularis	2.99861e-07	7.18272e-05	5.12353	NA	NA	NA	1	1	1	0	3	0.550903	-6.24943	0.481481	-5.38427	0.632047	-6.26633	NA	NA	0.5817	4.1196e-10	0.120363	1.46473e-09	0.527356	3.69654e-10	NA	NA	0.856472	6.90414e-08	0.629361	1.88751e-07	0.92795	9.67372e-08	NA	NA
MPHOSPH9	3.534e-07	5.78931e-05	5.09249	smultixcan	7.60191e-07	0.000108969	4.33843	Heart_Atrial_Appendage	1.39215e-07	4.02756e-05	5.26628	NA	NA	NA	1	1	1	0	3	0.550903	-6.24943	0.481481	-5.38427	0.787839	-6.28737	NA	NA	0.5817	4.1196e-10	0.120363	1.46473e-09	0.430791	3.2289e-10	NA	NA	0.856472	6.90414e-08	0.629361	1.88751e-07	0.898515	9.32829e-08	NA	NA
MPHOSPH9	3.534e-07	5.78931e-05	5.09249	smultixcan	7.60191e-07	0.000108969	4.33843	Heart_Left_Ventricle	2.99861e-07	7.98131e-05	5.12353	NA	NA	NA	1	1	1	0	3	0.550903	-6.24943	0.481481	-5.38427	0.632047	-6.26633	NA	NA	0.5817	4.1196e-10	0.120363	1.46473e-09	0.527356	3.69654e-10	NA	NA	0.856472	6.90414e-08	0.629361	1.88751e-07	0.934866	1.02497e-07	NA	NA
MPHOSPH9	3.534e-07	5.78931e-05	5.09249	smultixcan	7.60191e-07	0.000108969	4.33843	Kidney_Cortex	2.82517e-07	9.45527e-05	5.13475	NA	NA	NA	1	1	1	0	3	0.550903	-6.24943	0.481481	-5.38427	1.0622	-5.84381	NA	NA	0.5817	4.1196e-10	0.120363	1.46473e-09	0.288144	5.10193e-09	NA	NA	0.856472	6.90414e-08	0.629361	1.88751e-07	0.849491	1.68765e-06	NA	NA
MPHOSPH9	3.534e-07	5.78931e-05	5.09249	smultixcan	7.60191e-07	0.000108969	4.33843	Liver	1.39215e-07	4.93095e-05	5.26628	NA	NA	NA	1	1	1	0	3	0.550903	-6.24943	0.481481	-5.38427	0.787839	-6.28737	NA	NA	0.5817	4.1196e-10	0.120363	1.46473e-09	0.430791	3.2289e-10	NA	NA	0.856472	6.90414e-08	0.629361	1.88751e-07	0.891494	1.09555e-07	NA	NA
MPHOSPH9	3.534e-07	5.78931e-05	5.09249	smultixcan	7.60191e-07	0.000108969	4.33843	Lung	1.39215e-07	3.891e-05	5.26628	NA	NA	NA	1	1	1	0	3	0.550903	-6.24943	0.481481	-5.38427	0.787839	-6.28737	NA	NA	0.5817	4.1196e-10	0.120363	1.46473e-09	0.430791	3.2289e-10	NA	NA	0.856472	6.90414e-08	0.629361	1.88751e-07	0.893739	9.039e-08	NA	NA
MPHOSPH9	3.534e-07	5.78931e-05	5.09249	smultixcan	7.60191e-07	0.000108969	4.33843	Minor_Salivary_Gland	2.82517e-07	7.33996e-05	5.13475	NA	NA	NA	1	1	1	0	3	0.550903	-6.24943	0.481481	-5.38427	1.0622	-5.84381	NA	NA	0.5817	4.1196e-10	0.120363	1.46473e-09	0.288144	5.10193e-09	NA	NA	0.856472	6.90414e-08	0.629361	1.88751e-07	0.844514	1.10874e-06	NA	NA
MPHOSPH9	3.534e-07	5.78931e-05	5.09249	smultixcan	7.60191e-07	0.000108969	4.33843	Muscle_Skeletal	1.93476e-07	5.88868e-05	5.2055	NA	NA	NA	1	1	1	0	3	0.550903	-6.24943	0.481481	-5.38427	0.733071	-6.2036	NA	NA	0.5817	4.1196e-10	0.120363	1.46473e-09	0.463515	5.51853e-10	NA	NA	0.856472	6.90414e-08	0.629361	1.88751e-07	0.910073	1.42772e-07	NA	NA
MPHOSPH9	3.534e-07	5.78931e-05	5.09249	smultixcan	7.60191e-07	0.000108969	4.33843	Nerve_Tibial	1.39215e-07	3.73889e-05	5.26628	NA	NA	NA	1	1	1	0	3	0.550903	-6.24943	0.481481	-5.38427	0.787839	-6.28737	NA	NA	0.5817	4.1196e-10	0.120363	1.46473e-09	0.430791	3.2289e-10	NA	NA	0.856472	6.90414e-08	0.629361	1.88751e-07	0.900425	9.09172e-08	NA	NA
MPHOSPH9	3.534e-07	5.78931e-05	5.09249	smultixcan	7.60191e-07	0.000108969	4.33843	Ovary	1.39215e-07	4.19203e-05	5.26628	NA	NA	NA	1	1	1	0	3	0.550903	-6.24943	0.481481	-5.38427	0.787839	-6.28737	NA	NA	0.5817	4.1196e-10	0.120363	1.46473e-09	0.430791	3.2289e-10	NA	NA	0.856472	6.90414e-08	0.629361	1.88751e-07	0.900295	9.86043e-08	NA	NA
MPHOSPH9	3.534e-07	5.78931e-05	5.09249	smultixcan	7.60191e-07	0.000108969	4.33843	Pancreas	2.82517e-07	8.91207e-05	5.13475	NA	NA	NA	1	1	1	0	3	0.550903	-6.24943	0.481481	-5.38427	1.0622	-5.84381	NA	NA	0.5817	4.1196e-10	0.120363	1.46473e-09	0.288144	5.10193e-09	NA	NA	0.856472	6.90414e-08	0.629361	1.88751e-07	0.846809	1.1625e-06	NA	NA
MPHOSPH9	3.534e-07	5.78931e-05	5.09249	smultixcan	7.60191e-07	0.000108969	4.33843	Pituitary	1.39215e-07	4.05103e-05	5.26628	NA	NA	NA	1	1	1	0	3	0.550903	-6.24943	0.481481	-5.38427	0.787839	-6.28737	NA	NA	0.5817	4.1196e-10	0.120363	1.46473e-09	0.430791	3.2289e-10	NA	NA	0.856472	6.90414e-08	0.629361	1.88751e-07	0.908197	9.23823e-08	NA	NA
MPHOSPH9	3.534e-07	5.78931e-05	5.09249	smultixcan	7.60191e-07	0.000108969	4.33843	Prostate	2.82517e-07	7.5061e-05	5.13475	NA	NA	NA	1	1	1	0	3	0.550903	-6.24943	0.481481	-5.38427	1.0622	-5.84381	NA	NA	0.5817	4.1196e-10	0.120363	1.46473e-09	0.288144	5.10193e-09	NA	NA	0.856472	6.90414e-08	0.629361	1.88751e-07	0.851101	1.08386e-06	NA	NA
MPHOSPH9	3.534e-07	5.78931e-05	5.09249	smultixcan	7.60191e-07	0.000108969	4.33843	Skin_Not_Sun_Exposed_Suprapubic	1.93476e-07	5.58831e-05	-5.2055	NA	NA	NA	1	1	1	0	3	0.550903	-6.24943	0.481481	-5.38427	-0.733071	6.2036	NA	NA	0.5817	4.1196e-10	0.120363	1.46473e-09	0.463515	5.51853e-10	NA	NA	0.856472	6.90414e-08	0.629361	1.88751e-07	0.915423	1.40845e-07	NA	NA
MPHOSPH9	3.534e-07	5.78931e-05	5.09249	smultixcan	7.60191e-07	0.000108969	4.33843	Skin_Sun_Exposed_Lower_leg	2.99861e-07	7.69168e-05	5.12353	NA	NA	NA	1	1	1	0	3	0.550903	-6.24943	0.481481	-5.38427	0.632047	-6.26633	NA	NA	0.5817	4.1196e-10	0.120363	1.46473e-09	0.527356	3.69654e-10	NA	NA	0.856472	6.90414e-08	0.629361	1.88751e-07	0.929028	9.12257e-08	NA	NA
MPHOSPH9	3.534e-07	5.78931e-05	5.09249	smultixcan	7.60191e-07	0.000108969	4.33843	Small_Intestine_Terminal_Ileum	1.93476e-07	5.40203e-05	-5.2055	NA	NA	NA	1	1	1	0	3	0.550903	-6.24943	0.481481	-5.38427	-0.733071	6.2036	NA	NA	0.5817	4.1196e-10	0.120363	1.46473e-09	0.463515	5.51853e-10	NA	NA	0.856472	6.90414e-08	0.629361	1.88751e-07	0.911154	1.45556e-07	NA	NA
MPHOSPH9	3.534e-07	5.78931e-05	5.09249	smultixcan	7.60191e-07	0.000108969	4.33843	Spleen	1.39215e-07	4.21189e-05	5.26628	NA	NA	NA	1	1	1	0	3	0.550903	-6.24943	0.481481	-5.38427	0.787839	-6.28737	NA	NA	0.5817	4.1196e-10	0.120363	1.46473e-09	0.430791	3.2289e-10	NA	NA	0.856472	6.90414e-08	0.629361	1.88751e-07	0.894537	8.69746e-08	NA	NA
MPHOSPH9	3.534e-07	5.78931e-05	5.09249	smultixcan	7.60191e-07	0.000108969	4.33843	Stomach	1.39215e-07	4.16559e-05	5.26628	NA	NA	NA	1	1	1	0	3	0.550903	-6.24943	0.481481	-5.38427	0.787839	-6.28737	NA	NA	0.5817	4.1196e-10	0.120363	1.46473e-09	0.430791	3.2289e-10	NA	NA	0.856472	6.90414e-08	0.629361	1.88751e-07	0.907716	1.08776e-07	NA	NA
MPHOSPH9	3.534e-07	5.78931e-05	5.09249	smultixcan	7.60191e-07	0.000108969	4.33843	Testis	2.32122e-07	7.3096e-05	5.17158	NA	NA	NA	1	1	1	0	3	0.550903	-6.24943	0.481481	-5.38427	0.666551	-6.29947	NA	NA	0.5817	4.1196e-10	0.120363	1.46473e-09	0.505059	2.98663e-10	NA	NA	0.856472	6.90414e-08	0.629361	1.88751e-07	0.925377	9.41894e-08	NA	NA
MPHOSPH9	3.534e-07	5.78931e-05	5.09249	smultixcan	7.60191e-07	0.000108969	4.33843	Thyroid	1.39215e-07	3.65439e-05	5.26628	NA	NA	NA	1	1	1	0	3	0.550903	-6.24943	0.481481	-5.38427	0.787839	-6.28737	NA	NA	0.5817	4.1196e-10	0.120363	1.46473e-09	0.430791	3.2289e-10	NA	NA	0.856472	6.90414e-08	0.629361	1.88751e-07	0.901134	9.331e-08	NA	NA
MPHOSPH9	3.534e-07	5.78931e-05	5.09249	smultixcan	7.60191e-07	0.000108969	4.33843	Uterus	1.39215e-07	3.90645e-05	5.26628	NA	NA	NA	1	1	1	0	3	0.550903	-6.24943	0.481481	-5.38427	0.787839	-6.28737	NA	NA	0.5817	4.1196e-10	0.120363	1.46473e-09	0.430791	3.2289e-10	NA	NA	0.856472	6.90414e-08	0.629361	1.88751e-07	0.901006	9.43318e-08	NA	NA
MPHOSPH9	3.534e-07	5.78931e-05	5.09249	smultixcan	7.60191e-07	0.000108969	4.33843	Vagina	1.39215e-07	4.36959e-05	5.26628	NA	NA	NA	1	1	1	0	3	0.550903	-6.24943	0.481481	-5.38427	0.787839	-6.28737	NA	NA	0.5817	4.1196e-10	0.120363	1.46473e-09	0.430791	3.2289e-10	NA	NA	0.856472	6.90414e-08	0.629361	1.88751e-07	0.900933	1.07931e-07	NA	NA
MPHOSPH9	3.534e-07	5.78931e-05	5.09249	smultixcan	7.60191e-07	0.000108969	4.33843	smultixcan	7.2969e-08	2.25236e-05	1.05676	NA	NA	NA	1	1	1	0	3	0.550903	-6.24943	0.481481	-5.38427	0.214599	-1.23178	NA	NA	0.5817	4.1196e-10	0.120363	1.46473e-09	0.703685	2.84442e-11	NA	NA	0.856472	6.90414e-08	0.629361	1.88751e-07	0.955808	8.81116e-09	NA	NA
LIME1	3.5543e-07	5.78931e-05	-5.0914	Artery_Coronary	8.88149e-05	0.00951233	3.91928	Adipose_Subcutaneous	1.09195e-06	0.000246071	-4.8743	NA	NA	NA	1	1	1	0	3	-0.393378	-6.45065	0.199712	-4.54008	-0.588359	6.40529	NA	NA	0.69404	1.1137e-10	0.841706	5.62331e-06	0.556292	1.50082e-10	NA	NA	0.888781	2.21516e-08	0.987218	0.000613207	0.934571	4.51509e-08	NA	NA
LIME1	3.5543e-07	5.78931e-05	-5.0914	Artery_Coronary	8.88149e-05	0.00951233	3.91928	Adipose_Visceral_Omentum	3.08874e-07	7.90219e-05	5.11795	NA	NA	NA	1	1	1	0	3	-0.393378	-6.45065	0.199712	-4.54008	0.61168	-6.57325	NA	NA	0.69404	1.1137e-10	0.841706	5.62331e-06	0.540749	4.92303e-11	NA	NA	0.888781	2.21516e-08	0.987218	0.000613207	0.92275	1.55052e-08	NA	NA
LIME1	3.5543e-07	5.78931e-05	-5.0914	Artery_Coronary	8.88149e-05	0.00951233	3.91928	Adrenal_Gland	3.08874e-07	7.21377e-05	5.11795	NA	NA	NA	1	1	1	0	3	-0.393378	-6.45065	0.199712	-4.54008	0.61168	-6.57325	NA	NA	0.69404	1.1137e-10	0.841706	5.62331e-06	0.540749	4.92303e-11	NA	NA	0.888781	2.21516e-08	0.987218	0.000613207	0.928552	1.42753e-08	NA	NA
LIME1	3.5543e-07	5.78931e-05	-5.0914	Artery_Coronary	8.88149e-05	0.00951233	3.91928	Artery_Aorta	1.92464e-06	0.000396191	4.76118	NA	NA	NA	1	1	1	0	3	-0.393378	-6.45065	0.199712	-4.54008	0.243217	-6.48009	NA	NA	0.69404	1.1137e-10	0.841706	5.62331e-06	0.807837	9.1667e-11	NA	NA	0.888781	2.21516e-08	0.987218	0.000613207	0.971209	2.73964e-08	NA	NA
LIME1	3.5543e-07	5.78931e-05	-5.0914	Artery_Coronary	8.88149e-05	0.00951233	3.91928	Artery_Coronary	1.09195e-06	0.000244726	-4.8743	NA	NA	NA	1	1	1	0	3	-0.393378	-6.45065	0.199712	-4.54008	-0.524888	6.40529	NA	NA	0.69404	1.1137e-10	0.841706	5.62331e-06	0.599661	1.50082e-10	NA	NA	0.888781	2.21516e-08	0.987218	0.000613207	0.935319	4.81982e-08	NA	NA
LIME1	3.5543e-07	5.78931e-05	-5.0914	Artery_Coronary	8.88149e-05	0.00951233	3.91928	Artery_Tibial	3.08874e-07	7.76842e-05	5.11795	NA	NA	NA	1	1	1	0	3	-0.393378	-6.45065	0.199712	-4.54008	0.61168	-6.57325	NA	NA	0.69404	1.1137e-10	0.841706	5.62331e-06	0.540749	4.92303e-11	NA	NA	0.888781	2.21516e-08	0.987218	0.000613207	0.92764	1.5497e-08	NA	NA
LIME1	3.5543e-07	5.78931e-05	-5.0914	Artery_Coronary	8.88149e-05	0.00951233	3.91928	Brain_Amygdala	3.08874e-07	0.000121011	5.11795	NA	NA	NA	1	1	1	0	3	-0.393378	-6.45065	0.199712	-4.54008	0.61168	-6.57325	NA	NA	0.69404	1.1137e-10	0.841706	5.62331e-06	0.540749	4.92303e-11	NA	NA	0.888781	2.21516e-08	0.987218	0.000613207	0.936994	2.1556e-08	NA	NA
LIME1	3.5543e-07	5.78931e-05	-5.0914	Artery_Coronary	8.88149e-05	0.00951233	3.91928	Brain_Anterior_cingulate_cortex_BA24	1.09195e-06	0.000311221	4.8743	NA	NA	NA	1	1	1	0	3	-0.393378	-6.45065	0.199712	-4.54008	0.524888	-6.40529	NA	NA	0.69404	1.1137e-10	0.841706	5.62331e-06	0.599661	1.50082e-10	NA	NA	0.888781	2.21516e-08	0.987218	0.000613207	0.939003	5.14418e-08	NA	NA
LIME1	3.5543e-07	5.78931e-05	-5.0914	Artery_Coronary	8.88149e-05	0.00951233	3.91928	Brain_Caudate_basal_ganglia	3.08874e-07	8.95548e-05	5.11795	NA	NA	NA	1	1	1	0	3	-0.393378	-6.45065	0.199712	-4.54008	0.61168	-6.57325	NA	NA	0.69404	1.1137e-10	0.841706	5.62331e-06	0.540749	4.92303e-11	NA	NA	0.888781	2.21516e-08	0.987218	0.000613207	0.931051	1.58585e-08	NA	NA
LIME1	3.5543e-07	5.78931e-05	-5.0914	Artery_Coronary	8.88149e-05	0.00951233	3.91928	Brain_Cerebellar_Hemisphere	3.08874e-07	8.03958e-05	5.11795	NA	NA	NA	1	1	1	0	3	-0.393378	-6.45065	0.199712	-4.54008	0.61168	-6.57325	NA	NA	0.69404	1.1137e-10	0.841706	5.62331e-06	0.540749	4.92303e-11	NA	NA	0.888781	2.21516e-08	0.987218	0.000613207	0.925822	1.47743e-08	NA	NA
LIME1	3.5543e-07	5.78931e-05	-5.0914	Artery_Coronary	8.88149e-05	0.00951233	3.91928	Brain_Cerebellum	1.92464e-06	0.000442466	-4.76118	NA	NA	NA	1	1	1	0	3	-0.393378	-6.45065	0.199712	-4.54008	-0.243217	6.48009	NA	NA	0.69404	1.1137e-10	0.841706	5.62331e-06	0.807837	9.1667e-11	NA	NA	0.888781	2.21516e-08	0.987218	0.000613207	0.976522	2.89128e-08	NA	NA
LIME1	3.5543e-07	5.78931e-05	-5.0914	Artery_Coronary	8.88149e-05	0.00951233	3.91928	Brain_Cortex	3.08874e-07	8.42334e-05	5.11795	NA	NA	NA	1	1	1	0	3	-0.393378	-6.45065	0.199712	-4.54008	0.61168	-6.57325	NA	NA	0.69404	1.1137e-10	0.841706	5.62331e-06	0.540749	4.92303e-11	NA	NA	0.888781	2.21516e-08	0.987218	0.000613207	0.928073	1.56162e-08	NA	NA
LIME1	3.5543e-07	5.78931e-05	-5.0914	Artery_Coronary	8.88149e-05	0.00951233	3.91928	Brain_Frontal_Cortex_BA9	1.92464e-06	0.000442519	-4.76118	NA	NA	NA	1	1	1	0	3	-0.393378	-6.45065	0.199712	-4.54008	-0.243217	6.48009	NA	NA	0.69404	1.1137e-10	0.841706	5.62331e-06	0.807837	9.1667e-11	NA	NA	0.888781	2.21516e-08	0.987218	0.000613207	0.972804	2.72382e-08	NA	NA
LIME1	3.5543e-07	5.78931e-05	-5.0914	Artery_Coronary	8.88149e-05	0.00951233	3.91928	Brain_Hippocampus	5.19786e-06	0.00141077	4.55664	NA	NA	NA	1	1	1	0	3	-0.393378	-6.45065	0.199712	-4.54008	0.797868	-5.75687	NA	NA	0.69404	1.1137e-10	0.841706	5.62331e-06	0.424947	8.5687e-09	NA	NA	0.888781	2.21516e-08	0.987218	0.000613207	0.908662	2.46142e-06	NA	NA
LIME1	3.5543e-07	5.78931e-05	-5.0914	Artery_Coronary	8.88149e-05	0.00951233	3.91928	Brain_Hypothalamus	3.08874e-07	0.000109172	5.11795	NA	NA	NA	1	1	1	0	3	-0.393378	-6.45065	0.199712	-4.54008	0.61168	-6.57325	NA	NA	0.69404	1.1137e-10	0.841706	5.62331e-06	0.540749	4.92303e-11	NA	NA	0.888781	2.21516e-08	0.987218	0.000613207	0.929578	1.82091e-08	NA	NA
LIME1	3.5543e-07	5.78931e-05	-5.0914	Artery_Coronary	8.88149e-05	0.00951233	3.91928	Brain_Nucleus_accumbens_basal_ganglia	3.08874e-07	8.92536e-05	5.11795	NA	NA	NA	1	1	1	0	3	-0.393378	-6.45065	0.199712	-4.54008	0.61168	-6.57325	NA	NA	0.69404	1.1137e-10	0.841706	5.62331e-06	0.540749	4.92303e-11	NA	NA	0.888781	2.21516e-08	0.987218	0.000613207	0.931143	1.61848e-08	NA	NA
LIME1	3.5543e-07	5.78931e-05	-5.0914	Artery_Coronary	8.88149e-05	0.00951233	3.91928	Brain_Putamen_basal_ganglia	1.09195e-06	0.000337334	-4.8743	NA	NA	NA	1	1	1	0	3	-0.393378	-6.45065	0.199712	-4.54008	-0.524888	6.40529	NA	NA	0.69404	1.1137e-10	0.841706	5.62331e-06	0.599661	1.50082e-10	NA	NA	0.888781	2.21516e-08	0.987218	0.000613207	0.943692	5.75488e-08	NA	NA
LIME1	3.5543e-07	5.78931e-05	-5.0914	Artery_Coronary	8.88149e-05	0.00951233	3.91928	Brain_Spinal_cord_cervical_c-1	3.08874e-07	9.88442e-05	5.11795	NA	NA	NA	1	1	1	0	3	-0.393378	-6.45065	0.199712	-4.54008	0.61168	-6.57325	NA	NA	0.69404	1.1137e-10	0.841706	5.62331e-06	0.540749	4.92303e-11	NA	NA	0.888781	2.21516e-08	0.987218	0.000613207	0.929204	1.83695e-08	NA	NA
LIME1	3.5543e-07	5.78931e-05	-5.0914	Artery_Coronary	8.88149e-05	0.00951233	3.91928	Brain_Substantia_nigra	3.08874e-07	9.59439e-05	5.11795	NA	NA	NA	1	1	1	0	3	-0.393378	-6.45065	0.199712	-4.54008	0.61168	-6.57325	NA	NA	0.69404	1.1137e-10	0.841706	5.62331e-06	0.540749	4.92303e-11	NA	NA	0.888781	2.21516e-08	0.987218	0.000613207	0.926566	1.78893e-08	NA	NA
LIME1	3.5543e-07	5.78931e-05	-5.0914	Artery_Coronary	8.88149e-05	0.00951233	3.91928	Breast_Mammary_Tissue	3.08874e-07	7.30389e-05	5.11795	NA	NA	NA	1	1	1	0	3	-0.393378	-6.45065	0.199712	-4.54008	0.61168	-6.57325	NA	NA	0.69404	1.1137e-10	0.841706	5.62331e-06	0.540749	4.92303e-11	NA	NA	0.888781	2.21516e-08	0.987218	0.000613207	0.930022	1.47057e-08	NA	NA
LIME1	3.5543e-07	5.78931e-05	-5.0914	Artery_Coronary	8.88149e-05	0.00951233	3.91928	Cells_Cultured_fibroblasts	3.08874e-07	7.77755e-05	5.11795	NA	NA	NA	1	1	1	0	3	-0.393378	-6.45065	0.199712	-4.54008	0.61168	-6.57325	NA	NA	0.69404	1.1137e-10	0.841706	5.62331e-06	0.540749	4.92303e-11	NA	NA	0.888781	2.21516e-08	0.987218	0.000613207	0.926962	1.55425e-08	NA	NA
LIME1	3.5543e-07	5.78931e-05	-5.0914	Artery_Coronary	8.88149e-05	0.00951233	3.91928	Cells_EBV-transformed_lymphocytes	1.92464e-06	0.000367632	-4.76118	NA	NA	NA	1	1	1	0	3	-0.393378	-6.45065	0.199712	-4.54008	-0.243217	6.48009	NA	NA	0.69404	1.1137e-10	0.841706	5.62331e-06	0.807837	9.1667e-11	NA	NA	0.888781	2.21516e-08	0.987218	0.000613207	0.969563	2.46983e-08	NA	NA
LIME1	3.5543e-07	5.78931e-05	-5.0914	Artery_Coronary	8.88149e-05	0.00951233	3.91928	Colon_Sigmoid	3.08874e-07	7.4e-05	5.11795	NA	NA	NA	1	1	1	0	3	-0.393378	-6.45065	0.199712	-4.54008	0.61168	-6.57325	NA	NA	0.69404	1.1137e-10	0.841706	5.62331e-06	0.540749	4.92303e-11	NA	NA	0.888781	2.21516e-08	0.987218	0.000613207	0.93248	1.54863e-08	NA	NA
LIME1	3.5543e-07	5.78931e-05	-5.0914	Artery_Coronary	8.88149e-05	0.00951233	3.91928	Colon_Transverse	2.65818e-07	6.79798e-05	5.1462	NA	NA	NA	1	1	1	0	3	-0.393378	-6.45065	0.199712	-4.54008	1.04679	-6.15233	NA	NA	0.69404	1.1137e-10	0.841706	5.62331e-06	0.295198	7.63542e-10	NA	NA	0.888781	2.21516e-08	0.987218	0.000613207	0.855468	1.96776e-07	NA	NA
LIME1	3.5543e-07	5.78931e-05	-5.0914	Artery_Coronary	8.88149e-05	0.00951233	3.91928	Esophagus_Gastroesophageal_Junction	1.92464e-06	0.000371204	4.76118	NA	NA	NA	1	1	1	0	3	-0.393378	-6.45065	0.199712	-4.54008	0.243217	-6.48009	NA	NA	0.69404	1.1137e-10	0.841706	5.62331e-06	0.807837	9.1667e-11	NA	NA	0.888781	2.21516e-08	0.987218	0.000613207	0.974691	2.62192e-08	NA	NA
LIME1	3.5543e-07	5.78931e-05	-5.0914	Artery_Coronary	8.88149e-05	0.00951233	3.91928	Esophagus_Mucosa	1.48522e-06	0.000308815	4.81321	NA	NA	NA	1	1	1	0	3	-0.393378	-6.45065	0.199712	-4.54008	0.392672	-6.36802	NA	NA	0.69404	1.1137e-10	0.841706	5.62331e-06	0.694562	1.91489e-10	NA	NA	0.888781	2.21516e-08	0.987218	0.000613207	0.956489	5.54997e-08	NA	NA
LIME1	3.5543e-07	5.78931e-05	-5.0914	Artery_Coronary	8.88149e-05	0.00951233	3.91928	Esophagus_Muscularis	3.08874e-07	7.18272e-05	5.11795	NA	NA	NA	1	1	1	0	3	-0.393378	-6.45065	0.199712	-4.54008	0.61168	-6.57325	NA	NA	0.69404	1.1137e-10	0.841706	5.62331e-06	0.540749	4.92303e-11	NA	NA	0.888781	2.21516e-08	0.987218	0.000613207	0.931399	1.46895e-08	NA	NA
LIME1	3.5543e-07	5.78931e-05	-5.0914	Artery_Coronary	8.88149e-05	0.00951233	3.91928	Heart_Atrial_Appendage	1.92464e-06	0.000459972	4.76118	NA	NA	NA	1	1	1	0	3	-0.393378	-6.45065	0.199712	-4.54008	0.243217	-6.48009	NA	NA	0.69404	1.1137e-10	0.841706	5.62331e-06	0.807837	9.1667e-11	NA	NA	0.888781	2.21516e-08	0.987218	0.000613207	0.974081	2.91847e-08	NA	NA
LIME1	3.5543e-07	5.78931e-05	-5.0914	Artery_Coronary	8.88149e-05	0.00951233	3.91928	Heart_Left_Ventricle	3.08874e-07	8.03617e-05	5.11795	NA	NA	NA	1	1	1	0	3	-0.393378	-6.45065	0.199712	-4.54008	0.61168	-6.57325	NA	NA	0.69404	1.1137e-10	0.841706	5.62331e-06	0.540749	4.92303e-11	NA	NA	0.888781	2.21516e-08	0.987218	0.000613207	0.936381	1.45255e-08	NA	NA
LIME1	3.5543e-07	5.78931e-05	-5.0914	Artery_Coronary	8.88149e-05	0.00951233	3.91928	Lung	5.19786e-06	0.000930087	4.55664	NA	NA	NA	1	1	1	0	3	-0.393378	-6.45065	0.199712	-4.54008	0.797868	-5.75687	NA	NA	0.69404	1.1137e-10	0.841706	5.62331e-06	0.424947	8.5687e-09	NA	NA	0.888781	2.21516e-08	0.987218	0.000613207	0.890276	1.69747e-06	NA	NA
LIME1	3.5543e-07	5.78931e-05	-5.0914	Artery_Coronary	8.88149e-05	0.00951233	3.91928	Minor_Salivary_Gland	1.09195e-06	0.000243167	-4.8743	NA	NA	NA	1	1	1	0	3	-0.393378	-6.45065	0.199712	-4.54008	-0.524888	6.40529	NA	NA	0.69404	1.1137e-10	0.841706	5.62331e-06	0.599661	1.50082e-10	NA	NA	0.888781	2.21516e-08	0.987218	0.000613207	0.940954	4.89235e-08	NA	NA
LIME1	3.5543e-07	5.78931e-05	-5.0914	Artery_Coronary	8.88149e-05	0.00951233	3.91928	Muscle_Skeletal	3.08874e-07	8.84796e-05	5.11795	NA	NA	NA	1	1	1	0	3	-0.393378	-6.45065	0.199712	-4.54008	0.61168	-6.57325	NA	NA	0.69404	1.1137e-10	0.841706	5.62331e-06	0.540749	4.92303e-11	NA	NA	0.888781	2.21516e-08	0.987218	0.000613207	0.927246	1.70984e-08	NA	NA
LIME1	3.5543e-07	5.78931e-05	-5.0914	Artery_Coronary	8.88149e-05	0.00951233	3.91928	Nerve_Tibial	3.08874e-07	7.87155e-05	5.11795	NA	NA	NA	1	1	1	0	3	-0.393378	-6.45065	0.199712	-4.54008	0.61168	-6.57325	NA	NA	0.69404	1.1137e-10	0.841706	5.62331e-06	0.540749	4.92303e-11	NA	NA	0.888781	2.21516e-08	0.987218	0.000613207	0.929355	1.50268e-08	NA	NA
LIME1	3.5543e-07	5.78931e-05	-5.0914	Artery_Coronary	8.88149e-05	0.00951233	3.91928	Ovary	5.19786e-06	0.000924459	4.55664	NA	NA	NA	1	1	1	0	3	-0.393378	-6.45065	0.199712	-4.54008	0.797868	-5.75687	NA	NA	0.69404	1.1137e-10	0.841706	5.62331e-06	0.424947	8.5687e-09	NA	NA	0.888781	2.21516e-08	0.987218	0.000613207	0.89791	1.74686e-06	NA	NA
LIME1	3.5543e-07	5.78931e-05	-5.0914	Artery_Coronary	8.88149e-05	0.00951233	3.91928	Pancreas	1.92464e-06	0.000503643	4.76118	NA	NA	NA	1	1	1	0	3	-0.393378	-6.45065	0.199712	-4.54008	0.243217	-6.48009	NA	NA	0.69404	1.1137e-10	0.841706	5.62331e-06	0.807837	9.1667e-11	NA	NA	0.888781	2.21516e-08	0.987218	0.000613207	0.972958	3.23814e-08	NA	NA
LIME1	3.5543e-07	5.78931e-05	-5.0914	Artery_Coronary	8.88149e-05	0.00951233	3.91928	Pituitary	5.19786e-06	0.000990347	4.55664	NA	NA	NA	1	1	1	0	3	-0.393378	-6.45065	0.199712	-4.54008	0.797868	-5.75687	NA	NA	0.69404	1.1137e-10	0.841706	5.62331e-06	0.424947	8.5687e-09	NA	NA	0.888781	2.21516e-08	0.987218	0.000613207	0.906572	1.71759e-06	NA	NA
LIME1	3.5543e-07	5.78931e-05	-5.0914	Artery_Coronary	8.88149e-05	0.00951233	3.91928	Prostate	1.49528e-06	0.000330131	4.81187	NA	NA	NA	1	1	1	0	3	-0.393378	-6.45065	0.199712	-4.54008	0.412838	-6.34097	NA	NA	0.69404	1.1137e-10	0.841706	5.62331e-06	0.679725	2.28326e-10	NA	NA	0.888781	2.21516e-08	0.987218	0.000613207	0.953644	6.72964e-08	NA	NA
LIME1	3.5543e-07	5.78931e-05	-5.0914	Artery_Coronary	8.88149e-05	0.00951233	3.91928	Skin_Not_Sun_Exposed_Suprapubic	3.08874e-07	8.32168e-05	5.11795	NA	NA	NA	1	1	1	0	3	-0.393378	-6.45065	0.199712	-4.54008	0.61168	-6.57325	NA	NA	0.69404	1.1137e-10	0.841706	5.62331e-06	0.540749	4.92303e-11	NA	NA	0.888781	2.21516e-08	0.987218	0.000613207	0.934501	1.59803e-08	NA	NA
LIME1	3.5543e-07	5.78931e-05	-5.0914	Artery_Coronary	8.88149e-05	0.00951233	3.91928	Skin_Sun_Exposed_Lower_leg	2.65818e-07	6.98476e-05	5.1462	NA	NA	NA	1	1	1	0	3	-0.393378	-6.45065	0.199712	-4.54008	1.04679	-6.15233	NA	NA	0.69404	1.1137e-10	0.841706	5.62331e-06	0.295198	7.63542e-10	NA	NA	0.888781	2.21516e-08	0.987218	0.000613207	0.850736	1.74067e-07	NA	NA
LIME1	3.5543e-07	5.78931e-05	-5.0914	Artery_Coronary	8.88149e-05	0.00951233	3.91928	Small_Intestine_Terminal_Ileum	3.08874e-07	7.9432e-05	5.11795	NA	NA	NA	1	1	1	0	3	-0.393378	-6.45065	0.199712	-4.54008	0.61168	-6.57325	NA	NA	0.69404	1.1137e-10	0.841706	5.62331e-06	0.540749	4.92303e-11	NA	NA	0.888781	2.21516e-08	0.987218	0.000613207	0.931179	1.6024e-08	NA	NA
LIME1	3.5543e-07	5.78931e-05	-5.0914	Artery_Coronary	8.88149e-05	0.00951233	3.91928	Spleen	1.09195e-06	0.000265904	-4.8743	NA	NA	NA	1	1	1	0	3	-0.393378	-6.45065	0.199712	-4.54008	-0.524888	6.40529	NA	NA	0.69404	1.1137e-10	0.841706	5.62331e-06	0.599661	1.50082e-10	NA	NA	0.888781	2.21516e-08	0.987218	0.000613207	0.936732	4.3905e-08	NA	NA
LIME1	3.5543e-07	5.78931e-05	-5.0914	Artery_Coronary	8.88149e-05	0.00951233	3.91928	Stomach	3.08874e-07	8.58196e-05	5.11795	NA	NA	NA	1	1	1	0	3	-0.393378	-6.45065	0.199712	-4.54008	0.61168	-6.57325	NA	NA	0.69404	1.1137e-10	0.841706	5.62331e-06	0.540749	4.92303e-11	NA	NA	0.888781	2.21516e-08	0.987218	0.000613207	0.935259	1.86425e-08	NA	NA
LIME1	3.5543e-07	5.78931e-05	-5.0914	Artery_Coronary	8.88149e-05	0.00951233	3.91928	Testis	3.08874e-07	9.27935e-05	5.11795	NA	NA	NA	1	1	1	0	3	-0.393378	-6.45065	0.199712	-4.54008	0.61168	-6.57325	NA	NA	0.69404	1.1137e-10	0.841706	5.62331e-06	0.540749	4.92303e-11	NA	NA	0.888781	2.21516e-08	0.987218	0.000613207	0.932288	1.73288e-08	NA	NA
LIME1	3.5543e-07	5.78931e-05	-5.0914	Artery_Coronary	8.88149e-05	0.00951233	3.91928	Thyroid	1.46584e-06	0.000307825	-4.81584	NA	NA	NA	1	1	1	0	3	-0.393378	-6.45065	0.199712	-4.54008	-0.424747	6.33179	NA	NA	0.69404	1.1137e-10	0.841706	5.62331e-06	0.671021	2.42333e-10	NA	NA	0.888781	2.21516e-08	0.987218	0.000613207	0.952706	7.05951e-08	NA	NA
LIME1	3.5543e-07	5.78931e-05	-5.0914	Artery_Coronary	8.88149e-05	0.00951233	3.91928	Uterus	5.19786e-06	0.000966173	4.55664	NA	NA	NA	1	1	1	0	3	-0.393378	-6.45065	0.199712	-4.54008	0.797868	-5.75687	NA	NA	0.69404	1.1137e-10	0.841706	5.62331e-06	0.424947	8.5687e-09	NA	NA	0.888781	2.21516e-08	0.987218	0.000613207	0.899357	1.7615e-06	NA	NA
LIME1	3.5543e-07	5.78931e-05	-5.0914	Artery_Coronary	8.88149e-05	0.00951233	3.91928	Whole_Blood	1.09195e-06	0.000268708	4.8743	NA	NA	NA	1	1	1	0	3	-0.393378	-6.45065	0.199712	-4.54008	0.524888	-6.40529	NA	NA	0.69404	1.1137e-10	0.841706	5.62331e-06	0.599661	1.50082e-10	NA	NA	0.888781	2.21516e-08	0.987218	0.000613207	0.941796	4.12876e-08	NA	NA
LIME1	3.5543e-07	5.78931e-05	-5.0914	Artery_Coronary	8.88149e-05	0.00951233	3.91928	smultixcan	5.97865e-07	0.000148784	4.95602	NA	NA	NA	1	1	1	0	3	-0.393378	-6.45065	0.199712	-4.54008	0.471053	-6.4986	NA	NA	0.69404	1.1137e-10	0.841706	5.62331e-06	0.635488	5.8953e-11	NA	NA	0.888781	2.21516e-08	0.987218	0.000613207	0.945376	1.76608e-08	NA	NA
LIME1	3.5543e-07	5.78931e-05	-5.0914	Artery_Tibial	3.35007e-07	0.000106378	5.10261	Adipose_Subcutaneous	1.09195e-06	0.000246071	-4.8743	NA	NA	NA	1	1	1	0	3	-0.393378	-6.45065	0.135368	-6.46111	-0.588359	6.40529	NA	NA	0.69404	1.1137e-10	0.892321	1.03936e-10	0.556292	1.50082e-10	NA	NA	0.888781	2.21516e-08	0.99028	3.48321e-08	0.934571	4.51509e-08	NA	NA
LIME1	3.5543e-07	5.78931e-05	-5.0914	Artery_Tibial	3.35007e-07	0.000106378	5.10261	Adipose_Visceral_Omentum	3.08874e-07	7.90219e-05	5.11795	NA	NA	NA	1	1	1	0	3	-0.393378	-6.45065	0.135368	-6.46111	0.61168	-6.57325	NA	NA	0.69404	1.1137e-10	0.892321	1.03936e-10	0.540749	4.92303e-11	NA	NA	0.888781	2.21516e-08	0.99028	3.48321e-08	0.92275	1.55052e-08	NA	NA
LIME1	3.5543e-07	5.78931e-05	-5.0914	Artery_Tibial	3.35007e-07	0.000106378	5.10261	Adrenal_Gland	3.08874e-07	7.21377e-05	5.11795	NA	NA	NA	1	1	1	0	3	-0.393378	-6.45065	0.135368	-6.46111	0.61168	-6.57325	NA	NA	0.69404	1.1137e-10	0.892321	1.03936e-10	0.540749	4.92303e-11	NA	NA	0.888781	2.21516e-08	0.99028	3.48321e-08	0.928552	1.42753e-08	NA	NA
LIME1	3.5543e-07	5.78931e-05	-5.0914	Artery_Tibial	3.35007e-07	0.000106378	5.10261	Artery_Aorta	1.92464e-06	0.000396191	4.76118	NA	NA	NA	1	1	1	0	3	-0.393378	-6.45065	0.135368	-6.46111	0.243217	-6.48009	NA	NA	0.69404	1.1137e-10	0.892321	1.03936e-10	0.807837	9.1667e-11	NA	NA	0.888781	2.21516e-08	0.99028	3.48321e-08	0.971209	2.73964e-08	NA	NA
LIME1	3.5543e-07	5.78931e-05	-5.0914	Artery_Tibial	3.35007e-07	0.000106378	5.10261	Artery_Coronary	1.09195e-06	0.000244726	-4.8743	NA	NA	NA	1	1	1	0	3	-0.393378	-6.45065	0.135368	-6.46111	-0.524888	6.40529	NA	NA	0.69404	1.1137e-10	0.892321	1.03936e-10	0.599661	1.50082e-10	NA	NA	0.888781	2.21516e-08	0.99028	3.48321e-08	0.935319	4.81982e-08	NA	NA
LIME1	3.5543e-07	5.78931e-05	-5.0914	Artery_Tibial	3.35007e-07	0.000106378	5.10261	Artery_Tibial	3.08874e-07	7.76842e-05	5.11795	NA	NA	NA	1	1	1	0	3	-0.393378	-6.45065	0.135368	-6.46111	0.61168	-6.57325	NA	NA	0.69404	1.1137e-10	0.892321	1.03936e-10	0.540749	4.92303e-11	NA	NA	0.888781	2.21516e-08	0.99028	3.48321e-08	0.92764	1.5497e-08	NA	NA
LIME1	3.5543e-07	5.78931e-05	-5.0914	Artery_Tibial	3.35007e-07	0.000106378	5.10261	Brain_Amygdala	3.08874e-07	0.000121011	5.11795	NA	NA	NA	1	1	1	0	3	-0.393378	-6.45065	0.135368	-6.46111	0.61168	-6.57325	NA	NA	0.69404	1.1137e-10	0.892321	1.03936e-10	0.540749	4.92303e-11	NA	NA	0.888781	2.21516e-08	0.99028	3.48321e-08	0.936994	2.1556e-08	NA	NA
LIME1	3.5543e-07	5.78931e-05	-5.0914	Artery_Tibial	3.35007e-07	0.000106378	5.10261	Brain_Anterior_cingulate_cortex_BA24	1.09195e-06	0.000311221	4.8743	NA	NA	NA	1	1	1	0	3	-0.393378	-6.45065	0.135368	-6.46111	0.524888	-6.40529	NA	NA	0.69404	1.1137e-10	0.892321	1.03936e-10	0.599661	1.50082e-10	NA	NA	0.888781	2.21516e-08	0.99028	3.48321e-08	0.939003	5.14418e-08	NA	NA
LIME1	3.5543e-07	5.78931e-05	-5.0914	Artery_Tibial	3.35007e-07	0.000106378	5.10261	Brain_Caudate_basal_ganglia	3.08874e-07	8.95548e-05	5.11795	NA	NA	NA	1	1	1	0	3	-0.393378	-6.45065	0.135368	-6.46111	0.61168	-6.57325	NA	NA	0.69404	1.1137e-10	0.892321	1.03936e-10	0.540749	4.92303e-11	NA	NA	0.888781	2.21516e-08	0.99028	3.48321e-08	0.931051	1.58585e-08	NA	NA
LIME1	3.5543e-07	5.78931e-05	-5.0914	Artery_Tibial	3.35007e-07	0.000106378	5.10261	Brain_Cerebellar_Hemisphere	3.08874e-07	8.03958e-05	5.11795	NA	NA	NA	1	1	1	0	3	-0.393378	-6.45065	0.135368	-6.46111	0.61168	-6.57325	NA	NA	0.69404	1.1137e-10	0.892321	1.03936e-10	0.540749	4.92303e-11	NA	NA	0.888781	2.21516e-08	0.99028	3.48321e-08	0.925822	1.47743e-08	NA	NA
LIME1	3.5543e-07	5.78931e-05	-5.0914	Artery_Tibial	3.35007e-07	0.000106378	5.10261	Brain_Cerebellum	1.92464e-06	0.000442466	-4.76118	NA	NA	NA	1	1	1	0	3	-0.393378	-6.45065	0.135368	-6.46111	-0.243217	6.48009	NA	NA	0.69404	1.1137e-10	0.892321	1.03936e-10	0.807837	9.1667e-11	NA	NA	0.888781	2.21516e-08	0.99028	3.48321e-08	0.976522	2.89128e-08	NA	NA
LIME1	3.5543e-07	5.78931e-05	-5.0914	Artery_Tibial	3.35007e-07	0.000106378	5.10261	Brain_Cortex	3.08874e-07	8.42334e-05	5.11795	NA	NA	NA	1	1	1	0	3	-0.393378	-6.45065	0.135368	-6.46111	0.61168	-6.57325	NA	NA	0.69404	1.1137e-10	0.892321	1.03936e-10	0.540749	4.92303e-11	NA	NA	0.888781	2.21516e-08	0.99028	3.48321e-08	0.928073	1.56162e-08	NA	NA
LIME1	3.5543e-07	5.78931e-05	-5.0914	Artery_Tibial	3.35007e-07	0.000106378	5.10261	Brain_Frontal_Cortex_BA9	1.92464e-06	0.000442519	-4.76118	NA	NA	NA	1	1	1	0	3	-0.393378	-6.45065	0.135368	-6.46111	-0.243217	6.48009	NA	NA	0.69404	1.1137e-10	0.892321	1.03936e-10	0.807837	9.1667e-11	NA	NA	0.888781	2.21516e-08	0.99028	3.48321e-08	0.972804	2.72382e-08	NA	NA
LIME1	3.5543e-07	5.78931e-05	-5.0914	Artery_Tibial	3.35007e-07	0.000106378	5.10261	Brain_Hippocampus	5.19786e-06	0.00141077	4.55664	NA	NA	NA	1	1	1	0	3	-0.393378	-6.45065	0.135368	-6.46111	0.797868	-5.75687	NA	NA	0.69404	1.1137e-10	0.892321	1.03936e-10	0.424947	8.5687e-09	NA	NA	0.888781	2.21516e-08	0.99028	3.48321e-08	0.908662	2.46142e-06	NA	NA
LIME1	3.5543e-07	5.78931e-05	-5.0914	Artery_Tibial	3.35007e-07	0.000106378	5.10261	Brain_Hypothalamus	3.08874e-07	0.000109172	5.11795	NA	NA	NA	1	1	1	0	3	-0.393378	-6.45065	0.135368	-6.46111	0.61168	-6.57325	NA	NA	0.69404	1.1137e-10	0.892321	1.03936e-10	0.540749	4.92303e-11	NA	NA	0.888781	2.21516e-08	0.99028	3.48321e-08	0.929578	1.82091e-08	NA	NA
LIME1	3.5543e-07	5.78931e-05	-5.0914	Artery_Tibial	3.35007e-07	0.000106378	5.10261	Brain_Nucleus_accumbens_basal_ganglia	3.08874e-07	8.92536e-05	5.11795	NA	NA	NA	1	1	1	0	3	-0.393378	-6.45065	0.135368	-6.46111	0.61168	-6.57325	NA	NA	0.69404	1.1137e-10	0.892321	1.03936e-10	0.540749	4.92303e-11	NA	NA	0.888781	2.21516e-08	0.99028	3.48321e-08	0.931143	1.61848e-08	NA	NA
LIME1	3.5543e-07	5.78931e-05	-5.0914	Artery_Tibial	3.35007e-07	0.000106378	5.10261	Brain_Putamen_basal_ganglia	1.09195e-06	0.000337334	-4.8743	NA	NA	NA	1	1	1	0	3	-0.393378	-6.45065	0.135368	-6.46111	-0.524888	6.40529	NA	NA	0.69404	1.1137e-10	0.892321	1.03936e-10	0.599661	1.50082e-10	NA	NA	0.888781	2.21516e-08	0.99028	3.48321e-08	0.943692	5.75488e-08	NA	NA
LIME1	3.5543e-07	5.78931e-05	-5.0914	Artery_Tibial	3.35007e-07	0.000106378	5.10261	Brain_Spinal_cord_cervical_c-1	3.08874e-07	9.88442e-05	5.11795	NA	NA	NA	1	1	1	0	3	-0.393378	-6.45065	0.135368	-6.46111	0.61168	-6.57325	NA	NA	0.69404	1.1137e-10	0.892321	1.03936e-10	0.540749	4.92303e-11	NA	NA	0.888781	2.21516e-08	0.99028	3.48321e-08	0.929204	1.83695e-08	NA	NA
LIME1	3.5543e-07	5.78931e-05	-5.0914	Artery_Tibial	3.35007e-07	0.000106378	5.10261	Brain_Substantia_nigra	3.08874e-07	9.59439e-05	5.11795	NA	NA	NA	1	1	1	0	3	-0.393378	-6.45065	0.135368	-6.46111	0.61168	-6.57325	NA	NA	0.69404	1.1137e-10	0.892321	1.03936e-10	0.540749	4.92303e-11	NA	NA	0.888781	2.21516e-08	0.99028	3.48321e-08	0.926566	1.78893e-08	NA	NA
LIME1	3.5543e-07	5.78931e-05	-5.0914	Artery_Tibial	3.35007e-07	0.000106378	5.10261	Breast_Mammary_Tissue	3.08874e-07	7.30389e-05	5.11795	NA	NA	NA	1	1	1	0	3	-0.393378	-6.45065	0.135368	-6.46111	0.61168	-6.57325	NA	NA	0.69404	1.1137e-10	0.892321	1.03936e-10	0.540749	4.92303e-11	NA	NA	0.888781	2.21516e-08	0.99028	3.48321e-08	0.930022	1.47057e-08	NA	NA
LIME1	3.5543e-07	5.78931e-05	-5.0914	Artery_Tibial	3.35007e-07	0.000106378	5.10261	Cells_Cultured_fibroblasts	3.08874e-07	7.77755e-05	5.11795	NA	NA	NA	1	1	1	0	3	-0.393378	-6.45065	0.135368	-6.46111	0.61168	-6.57325	NA	NA	0.69404	1.1137e-10	0.892321	1.03936e-10	0.540749	4.92303e-11	NA	NA	0.888781	2.21516e-08	0.99028	3.48321e-08	0.926962	1.55425e-08	NA	NA
LIME1	3.5543e-07	5.78931e-05	-5.0914	Artery_Tibial	3.35007e-07	0.000106378	5.10261	Cells_EBV-transformed_lymphocytes	1.92464e-06	0.000367632	-4.76118	NA	NA	NA	1	1	1	0	3	-0.393378	-6.45065	0.135368	-6.46111	-0.243217	6.48009	NA	NA	0.69404	1.1137e-10	0.892321	1.03936e-10	0.807837	9.1667e-11	NA	NA	0.888781	2.21516e-08	0.99028	3.48321e-08	0.969563	2.46983e-08	NA	NA
LIME1	3.5543e-07	5.78931e-05	-5.0914	Artery_Tibial	3.35007e-07	0.000106378	5.10261	Colon_Sigmoid	3.08874e-07	7.4e-05	5.11795	NA	NA	NA	1	1	1	0	3	-0.393378	-6.45065	0.135368	-6.46111	0.61168	-6.57325	NA	NA	0.69404	1.1137e-10	0.892321	1.03936e-10	0.540749	4.92303e-11	NA	NA	0.888781	2.21516e-08	0.99028	3.48321e-08	0.93248	1.54863e-08	NA	NA
LIME1	3.5543e-07	5.78931e-05	-5.0914	Artery_Tibial	3.35007e-07	0.000106378	5.10261	Colon_Transverse	2.65818e-07	6.79798e-05	5.1462	NA	NA	NA	1	1	1	0	3	-0.393378	-6.45065	0.135368	-6.46111	1.04679	-6.15233	NA	NA	0.69404	1.1137e-10	0.892321	1.03936e-10	0.295198	7.63542e-10	NA	NA	0.888781	2.21516e-08	0.99028	3.48321e-08	0.855468	1.96776e-07	NA	NA
LIME1	3.5543e-07	5.78931e-05	-5.0914	Artery_Tibial	3.35007e-07	0.000106378	5.10261	Esophagus_Gastroesophageal_Junction	1.92464e-06	0.000371204	4.76118	NA	NA	NA	1	1	1	0	3	-0.393378	-6.45065	0.135368	-6.46111	0.243217	-6.48009	NA	NA	0.69404	1.1137e-10	0.892321	1.03936e-10	0.807837	9.1667e-11	NA	NA	0.888781	2.21516e-08	0.99028	3.48321e-08	0.974691	2.62192e-08	NA	NA
LIME1	3.5543e-07	5.78931e-05	-5.0914	Artery_Tibial	3.35007e-07	0.000106378	5.10261	Esophagus_Mucosa	1.48522e-06	0.000308815	4.81321	NA	NA	NA	1	1	1	0	3	-0.393378	-6.45065	0.135368	-6.46111	0.392672	-6.36802	NA	NA	0.69404	1.1137e-10	0.892321	1.03936e-10	0.694562	1.91489e-10	NA	NA	0.888781	2.21516e-08	0.99028	3.48321e-08	0.956489	5.54997e-08	NA	NA
LIME1	3.5543e-07	5.78931e-05	-5.0914	Artery_Tibial	3.35007e-07	0.000106378	5.10261	Esophagus_Muscularis	3.08874e-07	7.18272e-05	5.11795	NA	NA	NA	1	1	1	0	3	-0.393378	-6.45065	0.135368	-6.46111	0.61168	-6.57325	NA	NA	0.69404	1.1137e-10	0.892321	1.03936e-10	0.540749	4.92303e-11	NA	NA	0.888781	2.21516e-08	0.99028	3.48321e-08	0.931399	1.46895e-08	NA	NA
LIME1	3.5543e-07	5.78931e-05	-5.0914	Artery_Tibial	3.35007e-07	0.000106378	5.10261	Heart_Atrial_Appendage	1.92464e-06	0.000459972	4.76118	NA	NA	NA	1	1	1	0	3	-0.393378	-6.45065	0.135368	-6.46111	0.243217	-6.48009	NA	NA	0.69404	1.1137e-10	0.892321	1.03936e-10	0.807837	9.1667e-11	NA	NA	0.888781	2.21516e-08	0.99028	3.48321e-08	0.974081	2.91847e-08	NA	NA
LIME1	3.5543e-07	5.78931e-05	-5.0914	Artery_Tibial	3.35007e-07	0.000106378	5.10261	Heart_Left_Ventricle	3.08874e-07	8.03617e-05	5.11795	NA	NA	NA	1	1	1	0	3	-0.393378	-6.45065	0.135368	-6.46111	0.61168	-6.57325	NA	NA	0.69404	1.1137e-10	0.892321	1.03936e-10	0.540749	4.92303e-11	NA	NA	0.888781	2.21516e-08	0.99028	3.48321e-08	0.936381	1.45255e-08	NA	NA
LIME1	3.5543e-07	5.78931e-05	-5.0914	Artery_Tibial	3.35007e-07	0.000106378	5.10261	Lung	5.19786e-06	0.000930087	4.55664	NA	NA	NA	1	1	1	0	3	-0.393378	-6.45065	0.135368	-6.46111	0.797868	-5.75687	NA	NA	0.69404	1.1137e-10	0.892321	1.03936e-10	0.424947	8.5687e-09	NA	NA	0.888781	2.21516e-08	0.99028	3.48321e-08	0.890276	1.69747e-06	NA	NA
LIME1	3.5543e-07	5.78931e-05	-5.0914	Artery_Tibial	3.35007e-07	0.000106378	5.10261	Minor_Salivary_Gland	1.09195e-06	0.000243167	-4.8743	NA	NA	NA	1	1	1	0	3	-0.393378	-6.45065	0.135368	-6.46111	-0.524888	6.40529	NA	NA	0.69404	1.1137e-10	0.892321	1.03936e-10	0.599661	1.50082e-10	NA	NA	0.888781	2.21516e-08	0.99028	3.48321e-08	0.940954	4.89235e-08	NA	NA
LIME1	3.5543e-07	5.78931e-05	-5.0914	Artery_Tibial	3.35007e-07	0.000106378	5.10261	Muscle_Skeletal	3.08874e-07	8.84796e-05	5.11795	NA	NA	NA	1	1	1	0	3	-0.393378	-6.45065	0.135368	-6.46111	0.61168	-6.57325	NA	NA	0.69404	1.1137e-10	0.892321	1.03936e-10	0.540749	4.92303e-11	NA	NA	0.888781	2.21516e-08	0.99028	3.48321e-08	0.927246	1.70984e-08	NA	NA
LIME1	3.5543e-07	5.78931e-05	-5.0914	Artery_Tibial	3.35007e-07	0.000106378	5.10261	Nerve_Tibial	3.08874e-07	7.87155e-05	5.11795	NA	NA	NA	1	1	1	0	3	-0.393378	-6.45065	0.135368	-6.46111	0.61168	-6.57325	NA	NA	0.69404	1.1137e-10	0.892321	1.03936e-10	0.540749	4.92303e-11	NA	NA	0.888781	2.21516e-08	0.99028	3.48321e-08	0.929355	1.50268e-08	NA	NA
LIME1	3.5543e-07	5.78931e-05	-5.0914	Artery_Tibial	3.35007e-07	0.000106378	5.10261	Ovary	5.19786e-06	0.000924459	4.55664	NA	NA	NA	1	1	1	0	3	-0.393378	-6.45065	0.135368	-6.46111	0.797868	-5.75687	NA	NA	0.69404	1.1137e-10	0.892321	1.03936e-10	0.424947	8.5687e-09	NA	NA	0.888781	2.21516e-08	0.99028	3.48321e-08	0.89791	1.74686e-06	NA	NA
LIME1	3.5543e-07	5.78931e-05	-5.0914	Artery_Tibial	3.35007e-07	0.000106378	5.10261	Pancreas	1.92464e-06	0.000503643	4.76118	NA	NA	NA	1	1	1	0	3	-0.393378	-6.45065	0.135368	-6.46111	0.243217	-6.48009	NA	NA	0.69404	1.1137e-10	0.892321	1.03936e-10	0.807837	9.1667e-11	NA	NA	0.888781	2.21516e-08	0.99028	3.48321e-08	0.972958	3.23814e-08	NA	NA
LIME1	3.5543e-07	5.78931e-05	-5.0914	Artery_Tibial	3.35007e-07	0.000106378	5.10261	Pituitary	5.19786e-06	0.000990347	4.55664	NA	NA	NA	1	1	1	0	3	-0.393378	-6.45065	0.135368	-6.46111	0.797868	-5.75687	NA	NA	0.69404	1.1137e-10	0.892321	1.03936e-10	0.424947	8.5687e-09	NA	NA	0.888781	2.21516e-08	0.99028	3.48321e-08	0.906572	1.71759e-06	NA	NA
LIME1	3.5543e-07	5.78931e-05	-5.0914	Artery_Tibial	3.35007e-07	0.000106378	5.10261	Prostate	1.49528e-06	0.000330131	4.81187	NA	NA	NA	1	1	1	0	3	-0.393378	-6.45065	0.135368	-6.46111	0.412838	-6.34097	NA	NA	0.69404	1.1137e-10	0.892321	1.03936e-10	0.679725	2.28326e-10	NA	NA	0.888781	2.21516e-08	0.99028	3.48321e-08	0.953644	6.72964e-08	NA	NA
LIME1	3.5543e-07	5.78931e-05	-5.0914	Artery_Tibial	3.35007e-07	0.000106378	5.10261	Skin_Not_Sun_Exposed_Suprapubic	3.08874e-07	8.32168e-05	5.11795	NA	NA	NA	1	1	1	0	3	-0.393378	-6.45065	0.135368	-6.46111	0.61168	-6.57325	NA	NA	0.69404	1.1137e-10	0.892321	1.03936e-10	0.540749	4.92303e-11	NA	NA	0.888781	2.21516e-08	0.99028	3.48321e-08	0.934501	1.59803e-08	NA	NA
LIME1	3.5543e-07	5.78931e-05	-5.0914	Artery_Tibial	3.35007e-07	0.000106378	5.10261	Skin_Sun_Exposed_Lower_leg	2.65818e-07	6.98476e-05	5.1462	NA	NA	NA	1	1	1	0	3	-0.393378	-6.45065	0.135368	-6.46111	1.04679	-6.15233	NA	NA	0.69404	1.1137e-10	0.892321	1.03936e-10	0.295198	7.63542e-10	NA	NA	0.888781	2.21516e-08	0.99028	3.48321e-08	0.850736	1.74067e-07	NA	NA
LIME1	3.5543e-07	5.78931e-05	-5.0914	Artery_Tibial	3.35007e-07	0.000106378	5.10261	Small_Intestine_Terminal_Ileum	3.08874e-07	7.9432e-05	5.11795	NA	NA	NA	1	1	1	0	3	-0.393378	-6.45065	0.135368	-6.46111	0.61168	-6.57325	NA	NA	0.69404	1.1137e-10	0.892321	1.03936e-10	0.540749	4.92303e-11	NA	NA	0.888781	2.21516e-08	0.99028	3.48321e-08	0.931179	1.6024e-08	NA	NA
LIME1	3.5543e-07	5.78931e-05	-5.0914	Artery_Tibial	3.35007e-07	0.000106378	5.10261	Spleen	1.09195e-06	0.000265904	-4.8743	NA	NA	NA	1	1	1	0	3	-0.393378	-6.45065	0.135368	-6.46111	-0.524888	6.40529	NA	NA	0.69404	1.1137e-10	0.892321	1.03936e-10	0.599661	1.50082e-10	NA	NA	0.888781	2.21516e-08	0.99028	3.48321e-08	0.936732	4.3905e-08	NA	NA
LIME1	3.5543e-07	5.78931e-05	-5.0914	Artery_Tibial	3.35007e-07	0.000106378	5.10261	Stomach	3.08874e-07	8.58196e-05	5.11795	NA	NA	NA	1	1	1	0	3	-0.393378	-6.45065	0.135368	-6.46111	0.61168	-6.57325	NA	NA	0.69404	1.1137e-10	0.892321	1.03936e-10	0.540749	4.92303e-11	NA	NA	0.888781	2.21516e-08	0.99028	3.48321e-08	0.935259	1.86425e-08	NA	NA
LIME1	3.5543e-07	5.78931e-05	-5.0914	Artery_Tibial	3.35007e-07	0.000106378	5.10261	Testis	3.08874e-07	9.27935e-05	5.11795	NA	NA	NA	1	1	1	0	3	-0.393378	-6.45065	0.135368	-6.46111	0.61168	-6.57325	NA	NA	0.69404	1.1137e-10	0.892321	1.03936e-10	0.540749	4.92303e-11	NA	NA	0.888781	2.21516e-08	0.99028	3.48321e-08	0.932288	1.73288e-08	NA	NA
LIME1	3.5543e-07	5.78931e-05	-5.0914	Artery_Tibial	3.35007e-07	0.000106378	5.10261	Thyroid	1.46584e-06	0.000307825	-4.81584	NA	NA	NA	1	1	1	0	3	-0.393378	-6.45065	0.135368	-6.46111	-0.424747	6.33179	NA	NA	0.69404	1.1137e-10	0.892321	1.03936e-10	0.671021	2.42333e-10	NA	NA	0.888781	2.21516e-08	0.99028	3.48321e-08	0.952706	7.05951e-08	NA	NA
LIME1	3.5543e-07	5.78931e-05	-5.0914	Artery_Tibial	3.35007e-07	0.000106378	5.10261	Uterus	5.19786e-06	0.000966173	4.55664	NA	NA	NA	1	1	1	0	3	-0.393378	-6.45065	0.135368	-6.46111	0.797868	-5.75687	NA	NA	0.69404	1.1137e-10	0.892321	1.03936e-10	0.424947	8.5687e-09	NA	NA	0.888781	2.21516e-08	0.99028	3.48321e-08	0.899357	1.7615e-06	NA	NA
LIME1	3.5543e-07	5.78931e-05	-5.0914	Artery_Tibial	3.35007e-07	0.000106378	5.10261	Whole_Blood	1.09195e-06	0.000268708	4.8743	NA	NA	NA	1	1	1	0	3	-0.393378	-6.45065	0.135368	-6.46111	0.524888	-6.40529	NA	NA	0.69404	1.1137e-10	0.892321	1.03936e-10	0.599661	1.50082e-10	NA	NA	0.888781	2.21516e-08	0.99028	3.48321e-08	0.941796	4.12876e-08	NA	NA
LIME1	3.5543e-07	5.78931e-05	-5.0914	Artery_Tibial	3.35007e-07	0.000106378	5.10261	smultixcan	5.97865e-07	0.000148784	4.95602	NA	NA	NA	1	1	1	0	3	-0.393378	-6.45065	0.135368	-6.46111	0.471053	-6.4986	NA	NA	0.69404	1.1137e-10	0.892321	1.03936e-10	0.635488	5.8953e-11	NA	NA	0.888781	2.21516e-08	0.99028	3.48321e-08	0.945376	1.76608e-08	NA	NA
LIME1	3.5543e-07	5.78931e-05	-5.0914	Colon_Sigmoid	1.15186e-05	0.002099	4.38651	Adipose_Subcutaneous	1.09195e-06	0.000246071	-4.8743	NA	NA	NA	1	1	1	0	3	-0.393378	-6.45065	0.0401627	-5.56694	-0.588359	6.40529	NA	NA	0.69404	1.1137e-10	0.967963	2.59259e-08	0.556292	1.50082e-10	NA	NA	0.888781	2.21516e-08	0.997097	5.96824e-06	0.934571	4.51509e-08	NA	NA
LIME1	3.5543e-07	5.78931e-05	-5.0914	Colon_Sigmoid	1.15186e-05	0.002099	4.38651	Adipose_Visceral_Omentum	3.08874e-07	7.90219e-05	5.11795	NA	NA	NA	1	1	1	0	3	-0.393378	-6.45065	0.0401627	-5.56694	0.61168	-6.57325	NA	NA	0.69404	1.1137e-10	0.967963	2.59259e-08	0.540749	4.92303e-11	NA	NA	0.888781	2.21516e-08	0.997097	5.96824e-06	0.92275	1.55052e-08	NA	NA
LIME1	3.5543e-07	5.78931e-05	-5.0914	Colon_Sigmoid	1.15186e-05	0.002099	4.38651	Adrenal_Gland	3.08874e-07	7.21377e-05	5.11795	NA	NA	NA	1	1	1	0	3	-0.393378	-6.45065	0.0401627	-5.56694	0.61168	-6.57325	NA	NA	0.69404	1.1137e-10	0.967963	2.59259e-08	0.540749	4.92303e-11	NA	NA	0.888781	2.21516e-08	0.997097	5.96824e-06	0.928552	1.42753e-08	NA	NA
LIME1	3.5543e-07	5.78931e-05	-5.0914	Colon_Sigmoid	1.15186e-05	0.002099	4.38651	Artery_Aorta	1.92464e-06	0.000396191	4.76118	NA	NA	NA	1	1	1	0	3	-0.393378	-6.45065	0.0401627	-5.56694	0.243217	-6.48009	NA	NA	0.69404	1.1137e-10	0.967963	2.59259e-08	0.807837	9.1667e-11	NA	NA	0.888781	2.21516e-08	0.997097	5.96824e-06	0.971209	2.73964e-08	NA	NA
LIME1	3.5543e-07	5.78931e-05	-5.0914	Colon_Sigmoid	1.15186e-05	0.002099	4.38651	Artery_Coronary	1.09195e-06	0.000244726	-4.8743	NA	NA	NA	1	1	1	0	3	-0.393378	-6.45065	0.0401627	-5.56694	-0.524888	6.40529	NA	NA	0.69404	1.1137e-10	0.967963	2.59259e-08	0.599661	1.50082e-10	NA	NA	0.888781	2.21516e-08	0.997097	5.96824e-06	0.935319	4.81982e-08	NA	NA
LIME1	3.5543e-07	5.78931e-05	-5.0914	Colon_Sigmoid	1.15186e-05	0.002099	4.38651	Artery_Tibial	3.08874e-07	7.76842e-05	5.11795	NA	NA	NA	1	1	1	0	3	-0.393378	-6.45065	0.0401627	-5.56694	0.61168	-6.57325	NA	NA	0.69404	1.1137e-10	0.967963	2.59259e-08	0.540749	4.92303e-11	NA	NA	0.888781	2.21516e-08	0.997097	5.96824e-06	0.92764	1.5497e-08	NA	NA
LIME1	3.5543e-07	5.78931e-05	-5.0914	Colon_Sigmoid	1.15186e-05	0.002099	4.38651	Brain_Amygdala	3.08874e-07	0.000121011	5.11795	NA	NA	NA	1	1	1	0	3	-0.393378	-6.45065	0.0401627	-5.56694	0.61168	-6.57325	NA	NA	0.69404	1.1137e-10	0.967963	2.59259e-08	0.540749	4.92303e-11	NA	NA	0.888781	2.21516e-08	0.997097	5.96824e-06	0.936994	2.1556e-08	NA	NA
LIME1	3.5543e-07	5.78931e-05	-5.0914	Colon_Sigmoid	1.15186e-05	0.002099	4.38651	Brain_Anterior_cingulate_cortex_BA24	1.09195e-06	0.000311221	4.8743	NA	NA	NA	1	1	1	0	3	-0.393378	-6.45065	0.0401627	-5.56694	0.524888	-6.40529	NA	NA	0.69404	1.1137e-10	0.967963	2.59259e-08	0.599661	1.50082e-10	NA	NA	0.888781	2.21516e-08	0.997097	5.96824e-06	0.939003	5.14418e-08	NA	NA
LIME1	3.5543e-07	5.78931e-05	-5.0914	Colon_Sigmoid	1.15186e-05	0.002099	4.38651	Brain_Caudate_basal_ganglia	3.08874e-07	8.95548e-05	5.11795	NA	NA	NA	1	1	1	0	3	-0.393378	-6.45065	0.0401627	-5.56694	0.61168	-6.57325	NA	NA	0.69404	1.1137e-10	0.967963	2.59259e-08	0.540749	4.92303e-11	NA	NA	0.888781	2.21516e-08	0.997097	5.96824e-06	0.931051	1.58585e-08	NA	NA
LIME1	3.5543e-07	5.78931e-05	-5.0914	Colon_Sigmoid	1.15186e-05	0.002099	4.38651	Brain_Cerebellar_Hemisphere	3.08874e-07	8.03958e-05	5.11795	NA	NA	NA	1	1	1	0	3	-0.393378	-6.45065	0.0401627	-5.56694	0.61168	-6.57325	NA	NA	0.69404	1.1137e-10	0.967963	2.59259e-08	0.540749	4.92303e-11	NA	NA	0.888781	2.21516e-08	0.997097	5.96824e-06	0.925822	1.47743e-08	NA	NA
LIME1	3.5543e-07	5.78931e-05	-5.0914	Colon_Sigmoid	1.15186e-05	0.002099	4.38651	Brain_Cerebellum	1.92464e-06	0.000442466	-4.76118	NA	NA	NA	1	1	1	0	3	-0.393378	-6.45065	0.0401627	-5.56694	-0.243217	6.48009	NA	NA	0.69404	1.1137e-10	0.967963	2.59259e-08	0.807837	9.1667e-11	NA	NA	0.888781	2.21516e-08	0.997097	5.96824e-06	0.976522	2.89128e-08	NA	NA
LIME1	3.5543e-07	5.78931e-05	-5.0914	Colon_Sigmoid	1.15186e-05	0.002099	4.38651	Brain_Cortex	3.08874e-07	8.42334e-05	5.11795	NA	NA	NA	1	1	1	0	3	-0.393378	-6.45065	0.0401627	-5.56694	0.61168	-6.57325	NA	NA	0.69404	1.1137e-10	0.967963	2.59259e-08	0.540749	4.92303e-11	NA	NA	0.888781	2.21516e-08	0.997097	5.96824e-06	0.928073	1.56162e-08	NA	NA
LIME1	3.5543e-07	5.78931e-05	-5.0914	Colon_Sigmoid	1.15186e-05	0.002099	4.38651	Brain_Frontal_Cortex_BA9	1.92464e-06	0.000442519	-4.76118	NA	NA	NA	1	1	1	0	3	-0.393378	-6.45065	0.0401627	-5.56694	-0.243217	6.48009	NA	NA	0.69404	1.1137e-10	0.967963	2.59259e-08	0.807837	9.1667e-11	NA	NA	0.888781	2.21516e-08	0.997097	5.96824e-06	0.972804	2.72382e-08	NA	NA
LIME1	3.5543e-07	5.78931e-05	-5.0914	Colon_Sigmoid	1.15186e-05	0.002099	4.38651	Brain_Hippocampus	5.19786e-06	0.00141077	4.55664	NA	NA	NA	1	1	1	0	3	-0.393378	-6.45065	0.0401627	-5.56694	0.797868	-5.75687	NA	NA	0.69404	1.1137e-10	0.967963	2.59259e-08	0.424947	8.5687e-09	NA	NA	0.888781	2.21516e-08	0.997097	5.96824e-06	0.908662	2.46142e-06	NA	NA
LIME1	3.5543e-07	5.78931e-05	-5.0914	Colon_Sigmoid	1.15186e-05	0.002099	4.38651	Brain_Hypothalamus	3.08874e-07	0.000109172	5.11795	NA	NA	NA	1	1	1	0	3	-0.393378	-6.45065	0.0401627	-5.56694	0.61168	-6.57325	NA	NA	0.69404	1.1137e-10	0.967963	2.59259e-08	0.540749	4.92303e-11	NA	NA	0.888781	2.21516e-08	0.997097	5.96824e-06	0.929578	1.82091e-08	NA	NA
LIME1	3.5543e-07	5.78931e-05	-5.0914	Colon_Sigmoid	1.15186e-05	0.002099	4.38651	Brain_Nucleus_accumbens_basal_ganglia	3.08874e-07	8.92536e-05	5.11795	NA	NA	NA	1	1	1	0	3	-0.393378	-6.45065	0.0401627	-5.56694	0.61168	-6.57325	NA	NA	0.69404	1.1137e-10	0.967963	2.59259e-08	0.540749	4.92303e-11	NA	NA	0.888781	2.21516e-08	0.997097	5.96824e-06	0.931143	1.61848e-08	NA	NA
LIME1	3.5543e-07	5.78931e-05	-5.0914	Colon_Sigmoid	1.15186e-05	0.002099	4.38651	Brain_Putamen_basal_ganglia	1.09195e-06	0.000337334	-4.8743	NA	NA	NA	1	1	1	0	3	-0.393378	-6.45065	0.0401627	-5.56694	-0.524888	6.40529	NA	NA	0.69404	1.1137e-10	0.967963	2.59259e-08	0.599661	1.50082e-10	NA	NA	0.888781	2.21516e-08	0.997097	5.96824e-06	0.943692	5.75488e-08	NA	NA
LIME1	3.5543e-07	5.78931e-05	-5.0914	Colon_Sigmoid	1.15186e-05	0.002099	4.38651	Brain_Spinal_cord_cervical_c-1	3.08874e-07	9.88442e-05	5.11795	NA	NA	NA	1	1	1	0	3	-0.393378	-6.45065	0.0401627	-5.56694	0.61168	-6.57325	NA	NA	0.69404	1.1137e-10	0.967963	2.59259e-08	0.540749	4.92303e-11	NA	NA	0.888781	2.21516e-08	0.997097	5.96824e-06	0.929204	1.83695e-08	NA	NA
LIME1	3.5543e-07	5.78931e-05	-5.0914	Colon_Sigmoid	1.15186e-05	0.002099	4.38651	Brain_Substantia_nigra	3.08874e-07	9.59439e-05	5.11795	NA	NA	NA	1	1	1	0	3	-0.393378	-6.45065	0.0401627	-5.56694	0.61168	-6.57325	NA	NA	0.69404	1.1137e-10	0.967963	2.59259e-08	0.540749	4.92303e-11	NA	NA	0.888781	2.21516e-08	0.997097	5.96824e-06	0.926566	1.78893e-08	NA	NA
LIME1	3.5543e-07	5.78931e-05	-5.0914	Colon_Sigmoid	1.15186e-05	0.002099	4.38651	Breast_Mammary_Tissue	3.08874e-07	7.30389e-05	5.11795	NA	NA	NA	1	1	1	0	3	-0.393378	-6.45065	0.0401627	-5.56694	0.61168	-6.57325	NA	NA	0.69404	1.1137e-10	0.967963	2.59259e-08	0.540749	4.92303e-11	NA	NA	0.888781	2.21516e-08	0.997097	5.96824e-06	0.930022	1.47057e-08	NA	NA
LIME1	3.5543e-07	5.78931e-05	-5.0914	Colon_Sigmoid	1.15186e-05	0.002099	4.38651	Cells_Cultured_fibroblasts	3.08874e-07	7.77755e-05	5.11795	NA	NA	NA	1	1	1	0	3	-0.393378	-6.45065	0.0401627	-5.56694	0.61168	-6.57325	NA	NA	0.69404	1.1137e-10	0.967963	2.59259e-08	0.540749	4.92303e-11	NA	NA	0.888781	2.21516e-08	0.997097	5.96824e-06	0.926962	1.55425e-08	NA	NA
LIME1	3.5543e-07	5.78931e-05	-5.0914	Colon_Sigmoid	1.15186e-05	0.002099	4.38651	Cells_EBV-transformed_lymphocytes	1.92464e-06	0.000367632	-4.76118	NA	NA	NA	1	1	1	0	3	-0.393378	-6.45065	0.0401627	-5.56694	-0.243217	6.48009	NA	NA	0.69404	1.1137e-10	0.967963	2.59259e-08	0.807837	9.1667e-11	NA	NA	0.888781	2.21516e-08	0.997097	5.96824e-06	0.969563	2.46983e-08	NA	NA
LIME1	3.5543e-07	5.78931e-05	-5.0914	Colon_Sigmoid	1.15186e-05	0.002099	4.38651	Colon_Sigmoid	3.08874e-07	7.4e-05	5.11795	NA	NA	NA	1	1	1	0	3	-0.393378	-6.45065	0.0401627	-5.56694	0.61168	-6.57325	NA	NA	0.69404	1.1137e-10	0.967963	2.59259e-08	0.540749	4.92303e-11	NA	NA	0.888781	2.21516e-08	0.997097	5.96824e-06	0.93248	1.54863e-08	NA	NA
LIME1	3.5543e-07	5.78931e-05	-5.0914	Colon_Sigmoid	1.15186e-05	0.002099	4.38651	Colon_Transverse	2.65818e-07	6.79798e-05	5.1462	NA	NA	NA	1	1	1	0	3	-0.393378	-6.45065	0.0401627	-5.56694	1.04679	-6.15233	NA	NA	0.69404	1.1137e-10	0.967963	2.59259e-08	0.295198	7.63542e-10	NA	NA	0.888781	2.21516e-08	0.997097	5.96824e-06	0.855468	1.96776e-07	NA	NA
LIME1	3.5543e-07	5.78931e-05	-5.0914	Colon_Sigmoid	1.15186e-05	0.002099	4.38651	Esophagus_Gastroesophageal_Junction	1.92464e-06	0.000371204	4.76118	NA	NA	NA	1	1	1	0	3	-0.393378	-6.45065	0.0401627	-5.56694	0.243217	-6.48009	NA	NA	0.69404	1.1137e-10	0.967963	2.59259e-08	0.807837	9.1667e-11	NA	NA	0.888781	2.21516e-08	0.997097	5.96824e-06	0.974691	2.62192e-08	NA	NA
LIME1	3.5543e-07	5.78931e-05	-5.0914	Colon_Sigmoid	1.15186e-05	0.002099	4.38651	Esophagus_Mucosa	1.48522e-06	0.000308815	4.81321	NA	NA	NA	1	1	1	0	3	-0.393378	-6.45065	0.0401627	-5.56694	0.392672	-6.36802	NA	NA	0.69404	1.1137e-10	0.967963	2.59259e-08	0.694562	1.91489e-10	NA	NA	0.888781	2.21516e-08	0.997097	5.96824e-06	0.956489	5.54997e-08	NA	NA
LIME1	3.5543e-07	5.78931e-05	-5.0914	Colon_Sigmoid	1.15186e-05	0.002099	4.38651	Esophagus_Muscularis	3.08874e-07	7.18272e-05	5.11795	NA	NA	NA	1	1	1	0	3	-0.393378	-6.45065	0.0401627	-5.56694	0.61168	-6.57325	NA	NA	0.69404	1.1137e-10	0.967963	2.59259e-08	0.540749	4.92303e-11	NA	NA	0.888781	2.21516e-08	0.997097	5.96824e-06	0.931399	1.46895e-08	NA	NA
LIME1	3.5543e-07	5.78931e-05	-5.0914	Colon_Sigmoid	1.15186e-05	0.002099	4.38651	Heart_Atrial_Appendage	1.92464e-06	0.000459972	4.76118	NA	NA	NA	1	1	1	0	3	-0.393378	-6.45065	0.0401627	-5.56694	0.243217	-6.48009	NA	NA	0.69404	1.1137e-10	0.967963	2.59259e-08	0.807837	9.1667e-11	NA	NA	0.888781	2.21516e-08	0.997097	5.96824e-06	0.974081	2.91847e-08	NA	NA
LIME1	3.5543e-07	5.78931e-05	-5.0914	Colon_Sigmoid	1.15186e-05	0.002099	4.38651	Heart_Left_Ventricle	3.08874e-07	8.03617e-05	5.11795	NA	NA	NA	1	1	1	0	3	-0.393378	-6.45065	0.0401627	-5.56694	0.61168	-6.57325	NA	NA	0.69404	1.1137e-10	0.967963	2.59259e-08	0.540749	4.92303e-11	NA	NA	0.888781	2.21516e-08	0.997097	5.96824e-06	0.936381	1.45255e-08	NA	NA
LIME1	3.5543e-07	5.78931e-05	-5.0914	Colon_Sigmoid	1.15186e-05	0.002099	4.38651	Lung	5.19786e-06	0.000930087	4.55664	NA	NA	NA	1	1	1	0	3	-0.393378	-6.45065	0.0401627	-5.56694	0.797868	-5.75687	NA	NA	0.69404	1.1137e-10	0.967963	2.59259e-08	0.424947	8.5687e-09	NA	NA	0.888781	2.21516e-08	0.997097	5.96824e-06	0.890276	1.69747e-06	NA	NA
LIME1	3.5543e-07	5.78931e-05	-5.0914	Colon_Sigmoid	1.15186e-05	0.002099	4.38651	Minor_Salivary_Gland	1.09195e-06	0.000243167	-4.8743	NA	NA	NA	1	1	1	0	3	-0.393378	-6.45065	0.0401627	-5.56694	-0.524888	6.40529	NA	NA	0.69404	1.1137e-10	0.967963	2.59259e-08	0.599661	1.50082e-10	NA	NA	0.888781	2.21516e-08	0.997097	5.96824e-06	0.940954	4.89235e-08	NA	NA
LIME1	3.5543e-07	5.78931e-05	-5.0914	Colon_Sigmoid	1.15186e-05	0.002099	4.38651	Muscle_Skeletal	3.08874e-07	8.84796e-05	5.11795	NA	NA	NA	1	1	1	0	3	-0.393378	-6.45065	0.0401627	-5.56694	0.61168	-6.57325	NA	NA	0.69404	1.1137e-10	0.967963	2.59259e-08	0.540749	4.92303e-11	NA	NA	0.888781	2.21516e-08	0.997097	5.96824e-06	0.927246	1.70984e-08	NA	NA
LIME1	3.5543e-07	5.78931e-05	-5.0914	Colon_Sigmoid	1.15186e-05	0.002099	4.38651	Nerve_Tibial	3.08874e-07	7.87155e-05	5.11795	NA	NA	NA	1	1	1	0	3	-0.393378	-6.45065	0.0401627	-5.56694	0.61168	-6.57325	NA	NA	0.69404	1.1137e-10	0.967963	2.59259e-08	0.540749	4.92303e-11	NA	NA	0.888781	2.21516e-08	0.997097	5.96824e-06	0.929355	1.50268e-08	NA	NA
LIME1	3.5543e-07	5.78931e-05	-5.0914	Colon_Sigmoid	1.15186e-05	0.002099	4.38651	Ovary	5.19786e-06	0.000924459	4.55664	NA	NA	NA	1	1	1	0	3	-0.393378	-6.45065	0.0401627	-5.56694	0.797868	-5.75687	NA	NA	0.69404	1.1137e-10	0.967963	2.59259e-08	0.424947	8.5687e-09	NA	NA	0.888781	2.21516e-08	0.997097	5.96824e-06	0.89791	1.74686e-06	NA	NA
LIME1	3.5543e-07	5.78931e-05	-5.0914	Colon_Sigmoid	1.15186e-05	0.002099	4.38651	Pancreas	1.92464e-06	0.000503643	4.76118	NA	NA	NA	1	1	1	0	3	-0.393378	-6.45065	0.0401627	-5.56694	0.243217	-6.48009	NA	NA	0.69404	1.1137e-10	0.967963	2.59259e-08	0.807837	9.1667e-11	NA	NA	0.888781	2.21516e-08	0.997097	5.96824e-06	0.972958	3.23814e-08	NA	NA
LIME1	3.5543e-07	5.78931e-05	-5.0914	Colon_Sigmoid	1.15186e-05	0.002099	4.38651	Pituitary	5.19786e-06	0.000990347	4.55664	NA	NA	NA	1	1	1	0	3	-0.393378	-6.45065	0.0401627	-5.56694	0.797868	-5.75687	NA	NA	0.69404	1.1137e-10	0.967963	2.59259e-08	0.424947	8.5687e-09	NA	NA	0.888781	2.21516e-08	0.997097	5.96824e-06	0.906572	1.71759e-06	NA	NA
LIME1	3.5543e-07	5.78931e-05	-5.0914	Colon_Sigmoid	1.15186e-05	0.002099	4.38651	Prostate	1.49528e-06	0.000330131	4.81187	NA	NA	NA	1	1	1	0	3	-0.393378	-6.45065	0.0401627	-5.56694	0.412838	-6.34097	NA	NA	0.69404	1.1137e-10	0.967963	2.59259e-08	0.679725	2.28326e-10	NA	NA	0.888781	2.21516e-08	0.997097	5.96824e-06	0.953644	6.72964e-08	NA	NA
LIME1	3.5543e-07	5.78931e-05	-5.0914	Colon_Sigmoid	1.15186e-05	0.002099	4.38651	Skin_Not_Sun_Exposed_Suprapubic	3.08874e-07	8.32168e-05	5.11795	NA	NA	NA	1	1	1	0	3	-0.393378	-6.45065	0.0401627	-5.56694	0.61168	-6.57325	NA	NA	0.69404	1.1137e-10	0.967963	2.59259e-08	0.540749	4.92303e-11	NA	NA	0.888781	2.21516e-08	0.997097	5.96824e-06	0.934501	1.59803e-08	NA	NA
LIME1	3.5543e-07	5.78931e-05	-5.0914	Colon_Sigmoid	1.15186e-05	0.002099	4.38651	Skin_Sun_Exposed_Lower_leg	2.65818e-07	6.98476e-05	5.1462	NA	NA	NA	1	1	1	0	3	-0.393378	-6.45065	0.0401627	-5.56694	1.04679	-6.15233	NA	NA	0.69404	1.1137e-10	0.967963	2.59259e-08	0.295198	7.63542e-10	NA	NA	0.888781	2.21516e-08	0.997097	5.96824e-06	0.850736	1.74067e-07	NA	NA
LIME1	3.5543e-07	5.78931e-05	-5.0914	Colon_Sigmoid	1.15186e-05	0.002099	4.38651	Small_Intestine_Terminal_Ileum	3.08874e-07	7.9432e-05	5.11795	NA	NA	NA	1	1	1	0	3	-0.393378	-6.45065	0.0401627	-5.56694	0.61168	-6.57325	NA	NA	0.69404	1.1137e-10	0.967963	2.59259e-08	0.540749	4.92303e-11	NA	NA	0.888781	2.21516e-08	0.997097	5.96824e-06	0.931179	1.6024e-08	NA	NA
LIME1	3.5543e-07	5.78931e-05	-5.0914	Colon_Sigmoid	1.15186e-05	0.002099	4.38651	Spleen	1.09195e-06	0.000265904	-4.8743	NA	NA	NA	1	1	1	0	3	-0.393378	-6.45065	0.0401627	-5.56694	-0.524888	6.40529	NA	NA	0.69404	1.1137e-10	0.967963	2.59259e-08	0.599661	1.50082e-10	NA	NA	0.888781	2.21516e-08	0.997097	5.96824e-06	0.936732	4.3905e-08	NA	NA
LIME1	3.5543e-07	5.78931e-05	-5.0914	Colon_Sigmoid	1.15186e-05	0.002099	4.38651	Stomach	3.08874e-07	8.58196e-05	5.11795	NA	NA	NA	1	1	1	0	3	-0.393378	-6.45065	0.0401627	-5.56694	0.61168	-6.57325	NA	NA	0.69404	1.1137e-10	0.967963	2.59259e-08	0.540749	4.92303e-11	NA	NA	0.888781	2.21516e-08	0.997097	5.96824e-06	0.935259	1.86425e-08	NA	NA
LIME1	3.5543e-07	5.78931e-05	-5.0914	Colon_Sigmoid	1.15186e-05	0.002099	4.38651	Testis	3.08874e-07	9.27935e-05	5.11795	NA	NA	NA	1	1	1	0	3	-0.393378	-6.45065	0.0401627	-5.56694	0.61168	-6.57325	NA	NA	0.69404	1.1137e-10	0.967963	2.59259e-08	0.540749	4.92303e-11	NA	NA	0.888781	2.21516e-08	0.997097	5.96824e-06	0.932288	1.73288e-08	NA	NA
LIME1	3.5543e-07	5.78931e-05	-5.0914	Colon_Sigmoid	1.15186e-05	0.002099	4.38651	Thyroid	1.46584e-06	0.000307825	-4.81584	NA	NA	NA	1	1	1	0	3	-0.393378	-6.45065	0.0401627	-5.56694	-0.424747	6.33179	NA	NA	0.69404	1.1137e-10	0.967963	2.59259e-08	0.671021	2.42333e-10	NA	NA	0.888781	2.21516e-08	0.997097	5.96824e-06	0.952706	7.05951e-08	NA	NA
LIME1	3.5543e-07	5.78931e-05	-5.0914	Colon_Sigmoid	1.15186e-05	0.002099	4.38651	Uterus	5.19786e-06	0.000966173	4.55664	NA	NA	NA	1	1	1	0	3	-0.393378	-6.45065	0.0401627	-5.56694	0.797868	-5.75687	NA	NA	0.69404	1.1137e-10	0.967963	2.59259e-08	0.424947	8.5687e-09	NA	NA	0.888781	2.21516e-08	0.997097	5.96824e-06	0.899357	1.7615e-06	NA	NA
LIME1	3.5543e-07	5.78931e-05	-5.0914	Colon_Sigmoid	1.15186e-05	0.002099	4.38651	Whole_Blood	1.09195e-06	0.000268708	4.8743	NA	NA	NA	1	1	1	0	3	-0.393378	-6.45065	0.0401627	-5.56694	0.524888	-6.40529	NA	NA	0.69404	1.1137e-10	0.967963	2.59259e-08	0.599661	1.50082e-10	NA	NA	0.888781	2.21516e-08	0.997097	5.96824e-06	0.941796	4.12876e-08	NA	NA
LIME1	3.5543e-07	5.78931e-05	-5.0914	Colon_Sigmoid	1.15186e-05	0.002099	4.38651	smultixcan	5.97865e-07	0.000148784	4.95602	NA	NA	NA	1	1	1	0	3	-0.393378	-6.45065	0.0401627	-5.56694	0.471053	-6.4986	NA	NA	0.69404	1.1137e-10	0.967963	2.59259e-08	0.635488	5.8953e-11	NA	NA	0.888781	2.21516e-08	0.997097	5.96824e-06	0.945376	1.76608e-08	NA	NA
LIME1	3.5543e-07	5.78931e-05	-5.0914	Esophagus_Gastroesophageal_Junction	6.35827e-07	0.00019893	4.98	Adipose_Subcutaneous	1.09195e-06	0.000246071	-4.8743	NA	NA	NA	1	1	1	0	3	-0.393378	-6.45065	0.151694	-6.14286	-0.588359	6.40529	NA	NA	0.69404	1.1137e-10	0.879428	8.10493e-10	0.556292	1.50082e-10	NA	NA	0.888781	2.21516e-08	0.987898	2.3761e-07	0.934571	4.51509e-08	NA	NA
LIME1	3.5543e-07	5.78931e-05	-5.0914	Esophagus_Gastroesophageal_Junction	6.35827e-07	0.00019893	4.98	Adipose_Visceral_Omentum	3.08874e-07	7.90219e-05	5.11795	NA	NA	NA	1	1	1	0	3	-0.393378	-6.45065	0.151694	-6.14286	0.61168	-6.57325	NA	NA	0.69404	1.1137e-10	0.879428	8.10493e-10	0.540749	4.92303e-11	NA	NA	0.888781	2.21516e-08	0.987898	2.3761e-07	0.92275	1.55052e-08	NA	NA
LIME1	3.5543e-07	5.78931e-05	-5.0914	Esophagus_Gastroesophageal_Junction	6.35827e-07	0.00019893	4.98	Adrenal_Gland	3.08874e-07	7.21377e-05	5.11795	NA	NA	NA	1	1	1	0	3	-0.393378	-6.45065	0.151694	-6.14286	0.61168	-6.57325	NA	NA	0.69404	1.1137e-10	0.879428	8.10493e-10	0.540749	4.92303e-11	NA	NA	0.888781	2.21516e-08	0.987898	2.3761e-07	0.928552	1.42753e-08	NA	NA
LIME1	3.5543e-07	5.78931e-05	-5.0914	Esophagus_Gastroesophageal_Junction	6.35827e-07	0.00019893	4.98	Artery_Aorta	1.92464e-06	0.000396191	4.76118	NA	NA	NA	1	1	1	0	3	-0.393378	-6.45065	0.151694	-6.14286	0.243217	-6.48009	NA	NA	0.69404	1.1137e-10	0.879428	8.10493e-10	0.807837	9.1667e-11	NA	NA	0.888781	2.21516e-08	0.987898	2.3761e-07	0.971209	2.73964e-08	NA	NA
LIME1	3.5543e-07	5.78931e-05	-5.0914	Esophagus_Gastroesophageal_Junction	6.35827e-07	0.00019893	4.98	Artery_Coronary	1.09195e-06	0.000244726	-4.8743	NA	NA	NA	1	1	1	0	3	-0.393378	-6.45065	0.151694	-6.14286	-0.524888	6.40529	NA	NA	0.69404	1.1137e-10	0.879428	8.10493e-10	0.599661	1.50082e-10	NA	NA	0.888781	2.21516e-08	0.987898	2.3761e-07	0.935319	4.81982e-08	NA	NA
LIME1	3.5543e-07	5.78931e-05	-5.0914	Esophagus_Gastroesophageal_Junction	6.35827e-07	0.00019893	4.98	Artery_Tibial	3.08874e-07	7.76842e-05	5.11795	NA	NA	NA	1	1	1	0	3	-0.393378	-6.45065	0.151694	-6.14286	0.61168	-6.57325	NA	NA	0.69404	1.1137e-10	0.879428	8.10493e-10	0.540749	4.92303e-11	NA	NA	0.888781	2.21516e-08	0.987898	2.3761e-07	0.92764	1.5497e-08	NA	NA
LIME1	3.5543e-07	5.78931e-05	-5.0914	Esophagus_Gastroesophageal_Junction	6.35827e-07	0.00019893	4.98	Brain_Amygdala	3.08874e-07	0.000121011	5.11795	NA	NA	NA	1	1	1	0	3	-0.393378	-6.45065	0.151694	-6.14286	0.61168	-6.57325	NA	NA	0.69404	1.1137e-10	0.879428	8.10493e-10	0.540749	4.92303e-11	NA	NA	0.888781	2.21516e-08	0.987898	2.3761e-07	0.936994	2.1556e-08	NA	NA
LIME1	3.5543e-07	5.78931e-05	-5.0914	Esophagus_Gastroesophageal_Junction	6.35827e-07	0.00019893	4.98	Brain_Anterior_cingulate_cortex_BA24	1.09195e-06	0.000311221	4.8743	NA	NA	NA	1	1	1	0	3	-0.393378	-6.45065	0.151694	-6.14286	0.524888	-6.40529	NA	NA	0.69404	1.1137e-10	0.879428	8.10493e-10	0.599661	1.50082e-10	NA	NA	0.888781	2.21516e-08	0.987898	2.3761e-07	0.939003	5.14418e-08	NA	NA
LIME1	3.5543e-07	5.78931e-05	-5.0914	Esophagus_Gastroesophageal_Junction	6.35827e-07	0.00019893	4.98	Brain_Caudate_basal_ganglia	3.08874e-07	8.95548e-05	5.11795	NA	NA	NA	1	1	1	0	3	-0.393378	-6.45065	0.151694	-6.14286	0.61168	-6.57325	NA	NA	0.69404	1.1137e-10	0.879428	8.10493e-10	0.540749	4.92303e-11	NA	NA	0.888781	2.21516e-08	0.987898	2.3761e-07	0.931051	1.58585e-08	NA	NA
LIME1	3.5543e-07	5.78931e-05	-5.0914	Esophagus_Gastroesophageal_Junction	6.35827e-07	0.00019893	4.98	Brain_Cerebellar_Hemisphere	3.08874e-07	8.03958e-05	5.11795	NA	NA	NA	1	1	1	0	3	-0.393378	-6.45065	0.151694	-6.14286	0.61168	-6.57325	NA	NA	0.69404	1.1137e-10	0.879428	8.10493e-10	0.540749	4.92303e-11	NA	NA	0.888781	2.21516e-08	0.987898	2.3761e-07	0.925822	1.47743e-08	NA	NA
LIME1	3.5543e-07	5.78931e-05	-5.0914	Esophagus_Gastroesophageal_Junction	6.35827e-07	0.00019893	4.98	Brain_Cerebellum	1.92464e-06	0.000442466	-4.76118	NA	NA	NA	1	1	1	0	3	-0.393378	-6.45065	0.151694	-6.14286	-0.243217	6.48009	NA	NA	0.69404	1.1137e-10	0.879428	8.10493e-10	0.807837	9.1667e-11	NA	NA	0.888781	2.21516e-08	0.987898	2.3761e-07	0.976522	2.89128e-08	NA	NA
LIME1	3.5543e-07	5.78931e-05	-5.0914	Esophagus_Gastroesophageal_Junction	6.35827e-07	0.00019893	4.98	Brain_Cortex	3.08874e-07	8.42334e-05	5.11795	NA	NA	NA	1	1	1	0	3	-0.393378	-6.45065	0.151694	-6.14286	0.61168	-6.57325	NA	NA	0.69404	1.1137e-10	0.879428	8.10493e-10	0.540749	4.92303e-11	NA	NA	0.888781	2.21516e-08	0.987898	2.3761e-07	0.928073	1.56162e-08	NA	NA
LIME1	3.5543e-07	5.78931e-05	-5.0914	Esophagus_Gastroesophageal_Junction	6.35827e-07	0.00019893	4.98	Brain_Frontal_Cortex_BA9	1.92464e-06	0.000442519	-4.76118	NA	NA	NA	1	1	1	0	3	-0.393378	-6.45065	0.151694	-6.14286	-0.243217	6.48009	NA	NA	0.69404	1.1137e-10	0.879428	8.10493e-10	0.807837	9.1667e-11	NA	NA	0.888781	2.21516e-08	0.987898	2.3761e-07	0.972804	2.72382e-08	NA	NA
LIME1	3.5543e-07	5.78931e-05	-5.0914	Esophagus_Gastroesophageal_Junction	6.35827e-07	0.00019893	4.98	Brain_Hippocampus	5.19786e-06	0.00141077	4.55664	NA	NA	NA	1	1	1	0	3	-0.393378	-6.45065	0.151694	-6.14286	0.797868	-5.75687	NA	NA	0.69404	1.1137e-10	0.879428	8.10493e-10	0.424947	8.5687e-09	NA	NA	0.888781	2.21516e-08	0.987898	2.3761e-07	0.908662	2.46142e-06	NA	NA
LIME1	3.5543e-07	5.78931e-05	-5.0914	Esophagus_Gastroesophageal_Junction	6.35827e-07	0.00019893	4.98	Brain_Hypothalamus	3.08874e-07	0.000109172	5.11795	NA	NA	NA	1	1	1	0	3	-0.393378	-6.45065	0.151694	-6.14286	0.61168	-6.57325	NA	NA	0.69404	1.1137e-10	0.879428	8.10493e-10	0.540749	4.92303e-11	NA	NA	0.888781	2.21516e-08	0.987898	2.3761e-07	0.929578	1.82091e-08	NA	NA
LIME1	3.5543e-07	5.78931e-05	-5.0914	Esophagus_Gastroesophageal_Junction	6.35827e-07	0.00019893	4.98	Brain_Nucleus_accumbens_basal_ganglia	3.08874e-07	8.92536e-05	5.11795	NA	NA	NA	1	1	1	0	3	-0.393378	-6.45065	0.151694	-6.14286	0.61168	-6.57325	NA	NA	0.69404	1.1137e-10	0.879428	8.10493e-10	0.540749	4.92303e-11	NA	NA	0.888781	2.21516e-08	0.987898	2.3761e-07	0.931143	1.61848e-08	NA	NA
LIME1	3.5543e-07	5.78931e-05	-5.0914	Esophagus_Gastroesophageal_Junction	6.35827e-07	0.00019893	4.98	Brain_Putamen_basal_ganglia	1.09195e-06	0.000337334	-4.8743	NA	NA	NA	1	1	1	0	3	-0.393378	-6.45065	0.151694	-6.14286	-0.524888	6.40529	NA	NA	0.69404	1.1137e-10	0.879428	8.10493e-10	0.599661	1.50082e-10	NA	NA	0.888781	2.21516e-08	0.987898	2.3761e-07	0.943692	5.75488e-08	NA	NA
LIME1	3.5543e-07	5.78931e-05	-5.0914	Esophagus_Gastroesophageal_Junction	6.35827e-07	0.00019893	4.98	Brain_Spinal_cord_cervical_c-1	3.08874e-07	9.88442e-05	5.11795	NA	NA	NA	1	1	1	0	3	-0.393378	-6.45065	0.151694	-6.14286	0.61168	-6.57325	NA	NA	0.69404	1.1137e-10	0.879428	8.10493e-10	0.540749	4.92303e-11	NA	NA	0.888781	2.21516e-08	0.987898	2.3761e-07	0.929204	1.83695e-08	NA	NA
LIME1	3.5543e-07	5.78931e-05	-5.0914	Esophagus_Gastroesophageal_Junction	6.35827e-07	0.00019893	4.98	Brain_Substantia_nigra	3.08874e-07	9.59439e-05	5.11795	NA	NA	NA	1	1	1	0	3	-0.393378	-6.45065	0.151694	-6.14286	0.61168	-6.57325	NA	NA	0.69404	1.1137e-10	0.879428	8.10493e-10	0.540749	4.92303e-11	NA	NA	0.888781	2.21516e-08	0.987898	2.3761e-07	0.926566	1.78893e-08	NA	NA
LIME1	3.5543e-07	5.78931e-05	-5.0914	Esophagus_Gastroesophageal_Junction	6.35827e-07	0.00019893	4.98	Breast_Mammary_Tissue	3.08874e-07	7.30389e-05	5.11795	NA	NA	NA	1	1	1	0	3	-0.393378	-6.45065	0.151694	-6.14286	0.61168	-6.57325	NA	NA	0.69404	1.1137e-10	0.879428	8.10493e-10	0.540749	4.92303e-11	NA	NA	0.888781	2.21516e-08	0.987898	2.3761e-07	0.930022	1.47057e-08	NA	NA
LIME1	3.5543e-07	5.78931e-05	-5.0914	Esophagus_Gastroesophageal_Junction	6.35827e-07	0.00019893	4.98	Cells_Cultured_fibroblasts	3.08874e-07	7.77755e-05	5.11795	NA	NA	NA	1	1	1	0	3	-0.393378	-6.45065	0.151694	-6.14286	0.61168	-6.57325	NA	NA	0.69404	1.1137e-10	0.879428	8.10493e-10	0.540749	4.92303e-11	NA	NA	0.888781	2.21516e-08	0.987898	2.3761e-07	0.926962	1.55425e-08	NA	NA
LIME1	3.5543e-07	5.78931e-05	-5.0914	Esophagus_Gastroesophageal_Junction	6.35827e-07	0.00019893	4.98	Cells_EBV-transformed_lymphocytes	1.92464e-06	0.000367632	-4.76118	NA	NA	NA	1	1	1	0	3	-0.393378	-6.45065	0.151694	-6.14286	-0.243217	6.48009	NA	NA	0.69404	1.1137e-10	0.879428	8.10493e-10	0.807837	9.1667e-11	NA	NA	0.888781	2.21516e-08	0.987898	2.3761e-07	0.969563	2.46983e-08	NA	NA
LIME1	3.5543e-07	5.78931e-05	-5.0914	Esophagus_Gastroesophageal_Junction	6.35827e-07	0.00019893	4.98	Colon_Sigmoid	3.08874e-07	7.4e-05	5.11795	NA	NA	NA	1	1	1	0	3	-0.393378	-6.45065	0.151694	-6.14286	0.61168	-6.57325	NA	NA	0.69404	1.1137e-10	0.879428	8.10493e-10	0.540749	4.92303e-11	NA	NA	0.888781	2.21516e-08	0.987898	2.3761e-07	0.93248	1.54863e-08	NA	NA
LIME1	3.5543e-07	5.78931e-05	-5.0914	Esophagus_Gastroesophageal_Junction	6.35827e-07	0.00019893	4.98	Colon_Transverse	2.65818e-07	6.79798e-05	5.1462	NA	NA	NA	1	1	1	0	3	-0.393378	-6.45065	0.151694	-6.14286	1.04679	-6.15233	NA	NA	0.69404	1.1137e-10	0.879428	8.10493e-10	0.295198	7.63542e-10	NA	NA	0.888781	2.21516e-08	0.987898	2.3761e-07	0.855468	1.96776e-07	NA	NA
LIME1	3.5543e-07	5.78931e-05	-5.0914	Esophagus_Gastroesophageal_Junction	6.35827e-07	0.00019893	4.98	Esophagus_Gastroesophageal_Junction	1.92464e-06	0.000371204	4.76118	NA	NA	NA	1	1	1	0	3	-0.393378	-6.45065	0.151694	-6.14286	0.243217	-6.48009	NA	NA	0.69404	1.1137e-10	0.879428	8.10493e-10	0.807837	9.1667e-11	NA	NA	0.888781	2.21516e-08	0.987898	2.3761e-07	0.974691	2.62192e-08	NA	NA
LIME1	3.5543e-07	5.78931e-05	-5.0914	Esophagus_Gastroesophageal_Junction	6.35827e-07	0.00019893	4.98	Esophagus_Mucosa	1.48522e-06	0.000308815	4.81321	NA	NA	NA	1	1	1	0	3	-0.393378	-6.45065	0.151694	-6.14286	0.392672	-6.36802	NA	NA	0.69404	1.1137e-10	0.879428	8.10493e-10	0.694562	1.91489e-10	NA	NA	0.888781	2.21516e-08	0.987898	2.3761e-07	0.956489	5.54997e-08	NA	NA
LIME1	3.5543e-07	5.78931e-05	-5.0914	Esophagus_Gastroesophageal_Junction	6.35827e-07	0.00019893	4.98	Esophagus_Muscularis	3.08874e-07	7.18272e-05	5.11795	NA	NA	NA	1	1	1	0	3	-0.393378	-6.45065	0.151694	-6.14286	0.61168	-6.57325	NA	NA	0.69404	1.1137e-10	0.879428	8.10493e-10	0.540749	4.92303e-11	NA	NA	0.888781	2.21516e-08	0.987898	2.3761e-07	0.931399	1.46895e-08	NA	NA
LIME1	3.5543e-07	5.78931e-05	-5.0914	Esophagus_Gastroesophageal_Junction	6.35827e-07	0.00019893	4.98	Heart_Atrial_Appendage	1.92464e-06	0.000459972	4.76118	NA	NA	NA	1	1	1	0	3	-0.393378	-6.45065	0.151694	-6.14286	0.243217	-6.48009	NA	NA	0.69404	1.1137e-10	0.879428	8.10493e-10	0.807837	9.1667e-11	NA	NA	0.888781	2.21516e-08	0.987898	2.3761e-07	0.974081	2.91847e-08	NA	NA
LIME1	3.5543e-07	5.78931e-05	-5.0914	Esophagus_Gastroesophageal_Junction	6.35827e-07	0.00019893	4.98	Heart_Left_Ventricle	3.08874e-07	8.03617e-05	5.11795	NA	NA	NA	1	1	1	0	3	-0.393378	-6.45065	0.151694	-6.14286	0.61168	-6.57325	NA	NA	0.69404	1.1137e-10	0.879428	8.10493e-10	0.540749	4.92303e-11	NA	NA	0.888781	2.21516e-08	0.987898	2.3761e-07	0.936381	1.45255e-08	NA	NA
LIME1	3.5543e-07	5.78931e-05	-5.0914	Esophagus_Gastroesophageal_Junction	6.35827e-07	0.00019893	4.98	Lung	5.19786e-06	0.000930087	4.55664	NA	NA	NA	1	1	1	0	3	-0.393378	-6.45065	0.151694	-6.14286	0.797868	-5.75687	NA	NA	0.69404	1.1137e-10	0.879428	8.10493e-10	0.424947	8.5687e-09	NA	NA	0.888781	2.21516e-08	0.987898	2.3761e-07	0.890276	1.69747e-06	NA	NA
LIME1	3.5543e-07	5.78931e-05	-5.0914	Esophagus_Gastroesophageal_Junction	6.35827e-07	0.00019893	4.98	Minor_Salivary_Gland	1.09195e-06	0.000243167	-4.8743	NA	NA	NA	1	1	1	0	3	-0.393378	-6.45065	0.151694	-6.14286	-0.524888	6.40529	NA	NA	0.69404	1.1137e-10	0.879428	8.10493e-10	0.599661	1.50082e-10	NA	NA	0.888781	2.21516e-08	0.987898	2.3761e-07	0.940954	4.89235e-08	NA	NA
LIME1	3.5543e-07	5.78931e-05	-5.0914	Esophagus_Gastroesophageal_Junction	6.35827e-07	0.00019893	4.98	Muscle_Skeletal	3.08874e-07	8.84796e-05	5.11795	NA	NA	NA	1	1	1	0	3	-0.393378	-6.45065	0.151694	-6.14286	0.61168	-6.57325	NA	NA	0.69404	1.1137e-10	0.879428	8.10493e-10	0.540749	4.92303e-11	NA	NA	0.888781	2.21516e-08	0.987898	2.3761e-07	0.927246	1.70984e-08	NA	NA
LIME1	3.5543e-07	5.78931e-05	-5.0914	Esophagus_Gastroesophageal_Junction	6.35827e-07	0.00019893	4.98	Nerve_Tibial	3.08874e-07	7.87155e-05	5.11795	NA	NA	NA	1	1	1	0	3	-0.393378	-6.45065	0.151694	-6.14286	0.61168	-6.57325	NA	NA	0.69404	1.1137e-10	0.879428	8.10493e-10	0.540749	4.92303e-11	NA	NA	0.888781	2.21516e-08	0.987898	2.3761e-07	0.929355	1.50268e-08	NA	NA
LIME1	3.5543e-07	5.78931e-05	-5.0914	Esophagus_Gastroesophageal_Junction	6.35827e-07	0.00019893	4.98	Ovary	5.19786e-06	0.000924459	4.55664	NA	NA	NA	1	1	1	0	3	-0.393378	-6.45065	0.151694	-6.14286	0.797868	-5.75687	NA	NA	0.69404	1.1137e-10	0.879428	8.10493e-10	0.424947	8.5687e-09	NA	NA	0.888781	2.21516e-08	0.987898	2.3761e-07	0.89791	1.74686e-06	NA	NA
LIME1	3.5543e-07	5.78931e-05	-5.0914	Esophagus_Gastroesophageal_Junction	6.35827e-07	0.00019893	4.98	Pancreas	1.92464e-06	0.000503643	4.76118	NA	NA	NA	1	1	1	0	3	-0.393378	-6.45065	0.151694	-6.14286	0.243217	-6.48009	NA	NA	0.69404	1.1137e-10	0.879428	8.10493e-10	0.807837	9.1667e-11	NA	NA	0.888781	2.21516e-08	0.987898	2.3761e-07	0.972958	3.23814e-08	NA	NA
LIME1	3.5543e-07	5.78931e-05	-5.0914	Esophagus_Gastroesophageal_Junction	6.35827e-07	0.00019893	4.98	Pituitary	5.19786e-06	0.000990347	4.55664	NA	NA	NA	1	1	1	0	3	-0.393378	-6.45065	0.151694	-6.14286	0.797868	-5.75687	NA	NA	0.69404	1.1137e-10	0.879428	8.10493e-10	0.424947	8.5687e-09	NA	NA	0.888781	2.21516e-08	0.987898	2.3761e-07	0.906572	1.71759e-06	NA	NA
LIME1	3.5543e-07	5.78931e-05	-5.0914	Esophagus_Gastroesophageal_Junction	6.35827e-07	0.00019893	4.98	Prostate	1.49528e-06	0.000330131	4.81187	NA	NA	NA	1	1	1	0	3	-0.393378	-6.45065	0.151694	-6.14286	0.412838	-6.34097	NA	NA	0.69404	1.1137e-10	0.879428	8.10493e-10	0.679725	2.28326e-10	NA	NA	0.888781	2.21516e-08	0.987898	2.3761e-07	0.953644	6.72964e-08	NA	NA
LIME1	3.5543e-07	5.78931e-05	-5.0914	Esophagus_Gastroesophageal_Junction	6.35827e-07	0.00019893	4.98	Skin_Not_Sun_Exposed_Suprapubic	3.08874e-07	8.32168e-05	5.11795	NA	NA	NA	1	1	1	0	3	-0.393378	-6.45065	0.151694	-6.14286	0.61168	-6.57325	NA	NA	0.69404	1.1137e-10	0.879428	8.10493e-10	0.540749	4.92303e-11	NA	NA	0.888781	2.21516e-08	0.987898	2.3761e-07	0.934501	1.59803e-08	NA	NA
LIME1	3.5543e-07	5.78931e-05	-5.0914	Esophagus_Gastroesophageal_Junction	6.35827e-07	0.00019893	4.98	Skin_Sun_Exposed_Lower_leg	2.65818e-07	6.98476e-05	5.1462	NA	NA	NA	1	1	1	0	3	-0.393378	-6.45065	0.151694	-6.14286	1.04679	-6.15233	NA	NA	0.69404	1.1137e-10	0.879428	8.10493e-10	0.295198	7.63542e-10	NA	NA	0.888781	2.21516e-08	0.987898	2.3761e-07	0.850736	1.74067e-07	NA	NA
LIME1	3.5543e-07	5.78931e-05	-5.0914	Esophagus_Gastroesophageal_Junction	6.35827e-07	0.00019893	4.98	Small_Intestine_Terminal_Ileum	3.08874e-07	7.9432e-05	5.11795	NA	NA	NA	1	1	1	0	3	-0.393378	-6.45065	0.151694	-6.14286	0.61168	-6.57325	NA	NA	0.69404	1.1137e-10	0.879428	8.10493e-10	0.540749	4.92303e-11	NA	NA	0.888781	2.21516e-08	0.987898	2.3761e-07	0.931179	1.6024e-08	NA	NA
LIME1	3.5543e-07	5.78931e-05	-5.0914	Esophagus_Gastroesophageal_Junction	6.35827e-07	0.00019893	4.98	Spleen	1.09195e-06	0.000265904	-4.8743	NA	NA	NA	1	1	1	0	3	-0.393378	-6.45065	0.151694	-6.14286	-0.524888	6.40529	NA	NA	0.69404	1.1137e-10	0.879428	8.10493e-10	0.599661	1.50082e-10	NA	NA	0.888781	2.21516e-08	0.987898	2.3761e-07	0.936732	4.3905e-08	NA	NA
LIME1	3.5543e-07	5.78931e-05	-5.0914	Esophagus_Gastroesophageal_Junction	6.35827e-07	0.00019893	4.98	Stomach	3.08874e-07	8.58196e-05	5.11795	NA	NA	NA	1	1	1	0	3	-0.393378	-6.45065	0.151694	-6.14286	0.61168	-6.57325	NA	NA	0.69404	1.1137e-10	0.879428	8.10493e-10	0.540749	4.92303e-11	NA	NA	0.888781	2.21516e-08	0.987898	2.3761e-07	0.935259	1.86425e-08	NA	NA
LIME1	3.5543e-07	5.78931e-05	-5.0914	Esophagus_Gastroesophageal_Junction	6.35827e-07	0.00019893	4.98	Testis	3.08874e-07	9.27935e-05	5.11795	NA	NA	NA	1	1	1	0	3	-0.393378	-6.45065	0.151694	-6.14286	0.61168	-6.57325	NA	NA	0.69404	1.1137e-10	0.879428	8.10493e-10	0.540749	4.92303e-11	NA	NA	0.888781	2.21516e-08	0.987898	2.3761e-07	0.932288	1.73288e-08	NA	NA
LIME1	3.5543e-07	5.78931e-05	-5.0914	Esophagus_Gastroesophageal_Junction	6.35827e-07	0.00019893	4.98	Thyroid	1.46584e-06	0.000307825	-4.81584	NA	NA	NA	1	1	1	0	3	-0.393378	-6.45065	0.151694	-6.14286	-0.424747	6.33179	NA	NA	0.69404	1.1137e-10	0.879428	8.10493e-10	0.671021	2.42333e-10	NA	NA	0.888781	2.21516e-08	0.987898	2.3761e-07	0.952706	7.05951e-08	NA	NA
LIME1	3.5543e-07	5.78931e-05	-5.0914	Esophagus_Gastroesophageal_Junction	6.35827e-07	0.00019893	4.98	Uterus	5.19786e-06	0.000966173	4.55664	NA	NA	NA	1	1	1	0	3	-0.393378	-6.45065	0.151694	-6.14286	0.797868	-5.75687	NA	NA	0.69404	1.1137e-10	0.879428	8.10493e-10	0.424947	8.5687e-09	NA	NA	0.888781	2.21516e-08	0.987898	2.3761e-07	0.899357	1.7615e-06	NA	NA
LIME1	3.5543e-07	5.78931e-05	-5.0914	Esophagus_Gastroesophageal_Junction	6.35827e-07	0.00019893	4.98	Whole_Blood	1.09195e-06	0.000268708	4.8743	NA	NA	NA	1	1	1	0	3	-0.393378	-6.45065	0.151694	-6.14286	0.524888	-6.40529	NA	NA	0.69404	1.1137e-10	0.879428	8.10493e-10	0.599661	1.50082e-10	NA	NA	0.888781	2.21516e-08	0.987898	2.3761e-07	0.941796	4.12876e-08	NA	NA
LIME1	3.5543e-07	5.78931e-05	-5.0914	Esophagus_Gastroesophageal_Junction	6.35827e-07	0.00019893	4.98	smultixcan	5.97865e-07	0.000148784	4.95602	NA	NA	NA	1	1	1	0	3	-0.393378	-6.45065	0.151694	-6.14286	0.471053	-6.4986	NA	NA	0.69404	1.1137e-10	0.879428	8.10493e-10	0.635488	5.8953e-11	NA	NA	0.888781	2.21516e-08	0.987898	2.3761e-07	0.945376	1.76608e-08	NA	NA
LIME1	3.5543e-07	5.78931e-05	-5.0914	Muscle_Skeletal	1.70134e-05	0.00277917	4.30086	Adipose_Subcutaneous	1.09195e-06	0.000246071	-4.8743	NA	NA	NA	1	1	1	0	3	-0.393378	-6.45065	0.65857	-5.3066	-0.588359	6.40529	NA	NA	0.69404	1.1137e-10	0.510172	1.11688e-07	0.556292	1.50082e-10	NA	NA	0.888781	2.21516e-08	0.926454	1.87221e-05	0.934571	4.51509e-08	NA	NA
LIME1	3.5543e-07	5.78931e-05	-5.0914	Muscle_Skeletal	1.70134e-05	0.00277917	4.30086	Adipose_Visceral_Omentum	3.08874e-07	7.90219e-05	5.11795	NA	NA	NA	1	1	1	0	3	-0.393378	-6.45065	0.65857	-5.3066	0.61168	-6.57325	NA	NA	0.69404	1.1137e-10	0.510172	1.11688e-07	0.540749	4.92303e-11	NA	NA	0.888781	2.21516e-08	0.926454	1.87221e-05	0.92275	1.55052e-08	NA	NA
LIME1	3.5543e-07	5.78931e-05	-5.0914	Muscle_Skeletal	1.70134e-05	0.00277917	4.30086	Adrenal_Gland	3.08874e-07	7.21377e-05	5.11795	NA	NA	NA	1	1	1	0	3	-0.393378	-6.45065	0.65857	-5.3066	0.61168	-6.57325	NA	NA	0.69404	1.1137e-10	0.510172	1.11688e-07	0.540749	4.92303e-11	NA	NA	0.888781	2.21516e-08	0.926454	1.87221e-05	0.928552	1.42753e-08	NA	NA
LIME1	3.5543e-07	5.78931e-05	-5.0914	Muscle_Skeletal	1.70134e-05	0.00277917	4.30086	Artery_Aorta	1.92464e-06	0.000396191	4.76118	NA	NA	NA	1	1	1	0	3	-0.393378	-6.45065	0.65857	-5.3066	0.243217	-6.48009	NA	NA	0.69404	1.1137e-10	0.510172	1.11688e-07	0.807837	9.1667e-11	NA	NA	0.888781	2.21516e-08	0.926454	1.87221e-05	0.971209	2.73964e-08	NA	NA
LIME1	3.5543e-07	5.78931e-05	-5.0914	Muscle_Skeletal	1.70134e-05	0.00277917	4.30086	Artery_Coronary	1.09195e-06	0.000244726	-4.8743	NA	NA	NA	1	1	1	0	3	-0.393378	-6.45065	0.65857	-5.3066	-0.524888	6.40529	NA	NA	0.69404	1.1137e-10	0.510172	1.11688e-07	0.599661	1.50082e-10	NA	NA	0.888781	2.21516e-08	0.926454	1.87221e-05	0.935319	4.81982e-08	NA	NA
LIME1	3.5543e-07	5.78931e-05	-5.0914	Muscle_Skeletal	1.70134e-05	0.00277917	4.30086	Artery_Tibial	3.08874e-07	7.76842e-05	5.11795	NA	NA	NA	1	1	1	0	3	-0.393378	-6.45065	0.65857	-5.3066	0.61168	-6.57325	NA	NA	0.69404	1.1137e-10	0.510172	1.11688e-07	0.540749	4.92303e-11	NA	NA	0.888781	2.21516e-08	0.926454	1.87221e-05	0.92764	1.5497e-08	NA	NA
LIME1	3.5543e-07	5.78931e-05	-5.0914	Muscle_Skeletal	1.70134e-05	0.00277917	4.30086	Brain_Amygdala	3.08874e-07	0.000121011	5.11795	NA	NA	NA	1	1	1	0	3	-0.393378	-6.45065	0.65857	-5.3066	0.61168	-6.57325	NA	NA	0.69404	1.1137e-10	0.510172	1.11688e-07	0.540749	4.92303e-11	NA	NA	0.888781	2.21516e-08	0.926454	1.87221e-05	0.936994	2.1556e-08	NA	NA
LIME1	3.5543e-07	5.78931e-05	-5.0914	Muscle_Skeletal	1.70134e-05	0.00277917	4.30086	Brain_Anterior_cingulate_cortex_BA24	1.09195e-06	0.000311221	4.8743	NA	NA	NA	1	1	1	0	3	-0.393378	-6.45065	0.65857	-5.3066	0.524888	-6.40529	NA	NA	0.69404	1.1137e-10	0.510172	1.11688e-07	0.599661	1.50082e-10	NA	NA	0.888781	2.21516e-08	0.926454	1.87221e-05	0.939003	5.14418e-08	NA	NA
LIME1	3.5543e-07	5.78931e-05	-5.0914	Muscle_Skeletal	1.70134e-05	0.00277917	4.30086	Brain_Caudate_basal_ganglia	3.08874e-07	8.95548e-05	5.11795	NA	NA	NA	1	1	1	0	3	-0.393378	-6.45065	0.65857	-5.3066	0.61168	-6.57325	NA	NA	0.69404	1.1137e-10	0.510172	1.11688e-07	0.540749	4.92303e-11	NA	NA	0.888781	2.21516e-08	0.926454	1.87221e-05	0.931051	1.58585e-08	NA	NA
LIME1	3.5543e-07	5.78931e-05	-5.0914	Muscle_Skeletal	1.70134e-05	0.00277917	4.30086	Brain_Cerebellar_Hemisphere	3.08874e-07	8.03958e-05	5.11795	NA	NA	NA	1	1	1	0	3	-0.393378	-6.45065	0.65857	-5.3066	0.61168	-6.57325	NA	NA	0.69404	1.1137e-10	0.510172	1.11688e-07	0.540749	4.92303e-11	NA	NA	0.888781	2.21516e-08	0.926454	1.87221e-05	0.925822	1.47743e-08	NA	NA
LIME1	3.5543e-07	5.78931e-05	-5.0914	Muscle_Skeletal	1.70134e-05	0.00277917	4.30086	Brain_Cerebellum	1.92464e-06	0.000442466	-4.76118	NA	NA	NA	1	1	1	0	3	-0.393378	-6.45065	0.65857	-5.3066	-0.243217	6.48009	NA	NA	0.69404	1.1137e-10	0.510172	1.11688e-07	0.807837	9.1667e-11	NA	NA	0.888781	2.21516e-08	0.926454	1.87221e-05	0.976522	2.89128e-08	NA	NA
LIME1	3.5543e-07	5.78931e-05	-5.0914	Muscle_Skeletal	1.70134e-05	0.00277917	4.30086	Brain_Cortex	3.08874e-07	8.42334e-05	5.11795	NA	NA	NA	1	1	1	0	3	-0.393378	-6.45065	0.65857	-5.3066	0.61168	-6.57325	NA	NA	0.69404	1.1137e-10	0.510172	1.11688e-07	0.540749	4.92303e-11	NA	NA	0.888781	2.21516e-08	0.926454	1.87221e-05	0.928073	1.56162e-08	NA	NA
LIME1	3.5543e-07	5.78931e-05	-5.0914	Muscle_Skeletal	1.70134e-05	0.00277917	4.30086	Brain_Frontal_Cortex_BA9	1.92464e-06	0.000442519	-4.76118	NA	NA	NA	1	1	1	0	3	-0.393378	-6.45065	0.65857	-5.3066	-0.243217	6.48009	NA	NA	0.69404	1.1137e-10	0.510172	1.11688e-07	0.807837	9.1667e-11	NA	NA	0.888781	2.21516e-08	0.926454	1.87221e-05	0.972804	2.72382e-08	NA	NA
LIME1	3.5543e-07	5.78931e-05	-5.0914	Muscle_Skeletal	1.70134e-05	0.00277917	4.30086	Brain_Hippocampus	5.19786e-06	0.00141077	4.55664	NA	NA	NA	1	1	1	0	3	-0.393378	-6.45065	0.65857	-5.3066	0.797868	-5.75687	NA	NA	0.69404	1.1137e-10	0.510172	1.11688e-07	0.424947	8.5687e-09	NA	NA	0.888781	2.21516e-08	0.926454	1.87221e-05	0.908662	2.46142e-06	NA	NA
LIME1	3.5543e-07	5.78931e-05	-5.0914	Muscle_Skeletal	1.70134e-05	0.00277917	4.30086	Brain_Hypothalamus	3.08874e-07	0.000109172	5.11795	NA	NA	NA	1	1	1	0	3	-0.393378	-6.45065	0.65857	-5.3066	0.61168	-6.57325	NA	NA	0.69404	1.1137e-10	0.510172	1.11688e-07	0.540749	4.92303e-11	NA	NA	0.888781	2.21516e-08	0.926454	1.87221e-05	0.929578	1.82091e-08	NA	NA
LIME1	3.5543e-07	5.78931e-05	-5.0914	Muscle_Skeletal	1.70134e-05	0.00277917	4.30086	Brain_Nucleus_accumbens_basal_ganglia	3.08874e-07	8.92536e-05	5.11795	NA	NA	NA	1	1	1	0	3	-0.393378	-6.45065	0.65857	-5.3066	0.61168	-6.57325	NA	NA	0.69404	1.1137e-10	0.510172	1.11688e-07	0.540749	4.92303e-11	NA	NA	0.888781	2.21516e-08	0.926454	1.87221e-05	0.931143	1.61848e-08	NA	NA
LIME1	3.5543e-07	5.78931e-05	-5.0914	Muscle_Skeletal	1.70134e-05	0.00277917	4.30086	Brain_Putamen_basal_ganglia	1.09195e-06	0.000337334	-4.8743	NA	NA	NA	1	1	1	0	3	-0.393378	-6.45065	0.65857	-5.3066	-0.524888	6.40529	NA	NA	0.69404	1.1137e-10	0.510172	1.11688e-07	0.599661	1.50082e-10	NA	NA	0.888781	2.21516e-08	0.926454	1.87221e-05	0.943692	5.75488e-08	NA	NA
LIME1	3.5543e-07	5.78931e-05	-5.0914	Muscle_Skeletal	1.70134e-05	0.00277917	4.30086	Brain_Spinal_cord_cervical_c-1	3.08874e-07	9.88442e-05	5.11795	NA	NA	NA	1	1	1	0	3	-0.393378	-6.45065	0.65857	-5.3066	0.61168	-6.57325	NA	NA	0.69404	1.1137e-10	0.510172	1.11688e-07	0.540749	4.92303e-11	NA	NA	0.888781	2.21516e-08	0.926454	1.87221e-05	0.929204	1.83695e-08	NA	NA
LIME1	3.5543e-07	5.78931e-05	-5.0914	Muscle_Skeletal	1.70134e-05	0.00277917	4.30086	Brain_Substantia_nigra	3.08874e-07	9.59439e-05	5.11795	NA	NA	NA	1	1	1	0	3	-0.393378	-6.45065	0.65857	-5.3066	0.61168	-6.57325	NA	NA	0.69404	1.1137e-10	0.510172	1.11688e-07	0.540749	4.92303e-11	NA	NA	0.888781	2.21516e-08	0.926454	1.87221e-05	0.926566	1.78893e-08	NA	NA
LIME1	3.5543e-07	5.78931e-05	-5.0914	Muscle_Skeletal	1.70134e-05	0.00277917	4.30086	Breast_Mammary_Tissue	3.08874e-07	7.30389e-05	5.11795	NA	NA	NA	1	1	1	0	3	-0.393378	-6.45065	0.65857	-5.3066	0.61168	-6.57325	NA	NA	0.69404	1.1137e-10	0.510172	1.11688e-07	0.540749	4.92303e-11	NA	NA	0.888781	2.21516e-08	0.926454	1.87221e-05	0.930022	1.47057e-08	NA	NA
LIME1	3.5543e-07	5.78931e-05	-5.0914	Muscle_Skeletal	1.70134e-05	0.00277917	4.30086	Cells_Cultured_fibroblasts	3.08874e-07	7.77755e-05	5.11795	NA	NA	NA	1	1	1	0	3	-0.393378	-6.45065	0.65857	-5.3066	0.61168	-6.57325	NA	NA	0.69404	1.1137e-10	0.510172	1.11688e-07	0.540749	4.92303e-11	NA	NA	0.888781	2.21516e-08	0.926454	1.87221e-05	0.926962	1.55425e-08	NA	NA
LIME1	3.5543e-07	5.78931e-05	-5.0914	Muscle_Skeletal	1.70134e-05	0.00277917	4.30086	Cells_EBV-transformed_lymphocytes	1.92464e-06	0.000367632	-4.76118	NA	NA	NA	1	1	1	0	3	-0.393378	-6.45065	0.65857	-5.3066	-0.243217	6.48009	NA	NA	0.69404	1.1137e-10	0.510172	1.11688e-07	0.807837	9.1667e-11	NA	NA	0.888781	2.21516e-08	0.926454	1.87221e-05	0.969563	2.46983e-08	NA	NA
LIME1	3.5543e-07	5.78931e-05	-5.0914	Muscle_Skeletal	1.70134e-05	0.00277917	4.30086	Colon_Sigmoid	3.08874e-07	7.4e-05	5.11795	NA	NA	NA	1	1	1	0	3	-0.393378	-6.45065	0.65857	-5.3066	0.61168	-6.57325	NA	NA	0.69404	1.1137e-10	0.510172	1.11688e-07	0.540749	4.92303e-11	NA	NA	0.888781	2.21516e-08	0.926454	1.87221e-05	0.93248	1.54863e-08	NA	NA
LIME1	3.5543e-07	5.78931e-05	-5.0914	Muscle_Skeletal	1.70134e-05	0.00277917	4.30086	Colon_Transverse	2.65818e-07	6.79798e-05	5.1462	NA	NA	NA	1	1	1	0	3	-0.393378	-6.45065	0.65857	-5.3066	1.04679	-6.15233	NA	NA	0.69404	1.1137e-10	0.510172	1.11688e-07	0.295198	7.63542e-10	NA	NA	0.888781	2.21516e-08	0.926454	1.87221e-05	0.855468	1.96776e-07	NA	NA
LIME1	3.5543e-07	5.78931e-05	-5.0914	Muscle_Skeletal	1.70134e-05	0.00277917	4.30086	Esophagus_Gastroesophageal_Junction	1.92464e-06	0.000371204	4.76118	NA	NA	NA	1	1	1	0	3	-0.393378	-6.45065	0.65857	-5.3066	0.243217	-6.48009	NA	NA	0.69404	1.1137e-10	0.510172	1.11688e-07	0.807837	9.1667e-11	NA	NA	0.888781	2.21516e-08	0.926454	1.87221e-05	0.974691	2.62192e-08	NA	NA
LIME1	3.5543e-07	5.78931e-05	-5.0914	Muscle_Skeletal	1.70134e-05	0.00277917	4.30086	Esophagus_Mucosa	1.48522e-06	0.000308815	4.81321	NA	NA	NA	1	1	1	0	3	-0.393378	-6.45065	0.65857	-5.3066	0.392672	-6.36802	NA	NA	0.69404	1.1137e-10	0.510172	1.11688e-07	0.694562	1.91489e-10	NA	NA	0.888781	2.21516e-08	0.926454	1.87221e-05	0.956489	5.54997e-08	NA	NA
LIME1	3.5543e-07	5.78931e-05	-5.0914	Muscle_Skeletal	1.70134e-05	0.00277917	4.30086	Esophagus_Muscularis	3.08874e-07	7.18272e-05	5.11795	NA	NA	NA	1	1	1	0	3	-0.393378	-6.45065	0.65857	-5.3066	0.61168	-6.57325	NA	NA	0.69404	1.1137e-10	0.510172	1.11688e-07	0.540749	4.92303e-11	NA	NA	0.888781	2.21516e-08	0.926454	1.87221e-05	0.931399	1.46895e-08	NA	NA
LIME1	3.5543e-07	5.78931e-05	-5.0914	Muscle_Skeletal	1.70134e-05	0.00277917	4.30086	Heart_Atrial_Appendage	1.92464e-06	0.000459972	4.76118	NA	NA	NA	1	1	1	0	3	-0.393378	-6.45065	0.65857	-5.3066	0.243217	-6.48009	NA	NA	0.69404	1.1137e-10	0.510172	1.11688e-07	0.807837	9.1667e-11	NA	NA	0.888781	2.21516e-08	0.926454	1.87221e-05	0.974081	2.91847e-08	NA	NA
LIME1	3.5543e-07	5.78931e-05	-5.0914	Muscle_Skeletal	1.70134e-05	0.00277917	4.30086	Heart_Left_Ventricle	3.08874e-07	8.03617e-05	5.11795	NA	NA	NA	1	1	1	0	3	-0.393378	-6.45065	0.65857	-5.3066	0.61168	-6.57325	NA	NA	0.69404	1.1137e-10	0.510172	1.11688e-07	0.540749	4.92303e-11	NA	NA	0.888781	2.21516e-08	0.926454	1.87221e-05	0.936381	1.45255e-08	NA	NA
LIME1	3.5543e-07	5.78931e-05	-5.0914	Muscle_Skeletal	1.70134e-05	0.00277917	4.30086	Lung	5.19786e-06	0.000930087	4.55664	NA	NA	NA	1	1	1	0	3	-0.393378	-6.45065	0.65857	-5.3066	0.797868	-5.75687	NA	NA	0.69404	1.1137e-10	0.510172	1.11688e-07	0.424947	8.5687e-09	NA	NA	0.888781	2.21516e-08	0.926454	1.87221e-05	0.890276	1.69747e-06	NA	NA
LIME1	3.5543e-07	5.78931e-05	-5.0914	Muscle_Skeletal	1.70134e-05	0.00277917	4.30086	Minor_Salivary_Gland	1.09195e-06	0.000243167	-4.8743	NA	NA	NA	1	1	1	0	3	-0.393378	-6.45065	0.65857	-5.3066	-0.524888	6.40529	NA	NA	0.69404	1.1137e-10	0.510172	1.11688e-07	0.599661	1.50082e-10	NA	NA	0.888781	2.21516e-08	0.926454	1.87221e-05	0.940954	4.89235e-08	NA	NA
LIME1	3.5543e-07	5.78931e-05	-5.0914	Muscle_Skeletal	1.70134e-05	0.00277917	4.30086	Muscle_Skeletal	3.08874e-07	8.84796e-05	5.11795	NA	NA	NA	1	1	1	0	3	-0.393378	-6.45065	0.65857	-5.3066	0.61168	-6.57325	NA	NA	0.69404	1.1137e-10	0.510172	1.11688e-07	0.540749	4.92303e-11	NA	NA	0.888781	2.21516e-08	0.926454	1.87221e-05	0.927246	1.70984e-08	NA	NA
LIME1	3.5543e-07	5.78931e-05	-5.0914	Muscle_Skeletal	1.70134e-05	0.00277917	4.30086	Nerve_Tibial	3.08874e-07	7.87155e-05	5.11795	NA	NA	NA	1	1	1	0	3	-0.393378	-6.45065	0.65857	-5.3066	0.61168	-6.57325	NA	NA	0.69404	1.1137e-10	0.510172	1.11688e-07	0.540749	4.92303e-11	NA	NA	0.888781	2.21516e-08	0.926454	1.87221e-05	0.929355	1.50268e-08	NA	NA
LIME1	3.5543e-07	5.78931e-05	-5.0914	Muscle_Skeletal	1.70134e-05	0.00277917	4.30086	Ovary	5.19786e-06	0.000924459	4.55664	NA	NA	NA	1	1	1	0	3	-0.393378	-6.45065	0.65857	-5.3066	0.797868	-5.75687	NA	NA	0.69404	1.1137e-10	0.510172	1.11688e-07	0.424947	8.5687e-09	NA	NA	0.888781	2.21516e-08	0.926454	1.87221e-05	0.89791	1.74686e-06	NA	NA
LIME1	3.5543e-07	5.78931e-05	-5.0914	Muscle_Skeletal	1.70134e-05	0.00277917	4.30086	Pancreas	1.92464e-06	0.000503643	4.76118	NA	NA	NA	1	1	1	0	3	-0.393378	-6.45065	0.65857	-5.3066	0.243217	-6.48009	NA	NA	0.69404	1.1137e-10	0.510172	1.11688e-07	0.807837	9.1667e-11	NA	NA	0.888781	2.21516e-08	0.926454	1.87221e-05	0.972958	3.23814e-08	NA	NA
LIME1	3.5543e-07	5.78931e-05	-5.0914	Muscle_Skeletal	1.70134e-05	0.00277917	4.30086	Pituitary	5.19786e-06	0.000990347	4.55664	NA	NA	NA	1	1	1	0	3	-0.393378	-6.45065	0.65857	-5.3066	0.797868	-5.75687	NA	NA	0.69404	1.1137e-10	0.510172	1.11688e-07	0.424947	8.5687e-09	NA	NA	0.888781	2.21516e-08	0.926454	1.87221e-05	0.906572	1.71759e-06	NA	NA
LIME1	3.5543e-07	5.78931e-05	-5.0914	Muscle_Skeletal	1.70134e-05	0.00277917	4.30086	Prostate	1.49528e-06	0.000330131	4.81187	NA	NA	NA	1	1	1	0	3	-0.393378	-6.45065	0.65857	-5.3066	0.412838	-6.34097	NA	NA	0.69404	1.1137e-10	0.510172	1.11688e-07	0.679725	2.28326e-10	NA	NA	0.888781	2.21516e-08	0.926454	1.87221e-05	0.953644	6.72964e-08	NA	NA
LIME1	3.5543e-07	5.78931e-05	-5.0914	Muscle_Skeletal	1.70134e-05	0.00277917	4.30086	Skin_Not_Sun_Exposed_Suprapubic	3.08874e-07	8.32168e-05	5.11795	NA	NA	NA	1	1	1	0	3	-0.393378	-6.45065	0.65857	-5.3066	0.61168	-6.57325	NA	NA	0.69404	1.1137e-10	0.510172	1.11688e-07	0.540749	4.92303e-11	NA	NA	0.888781	2.21516e-08	0.926454	1.87221e-05	0.934501	1.59803e-08	NA	NA
LIME1	3.5543e-07	5.78931e-05	-5.0914	Muscle_Skeletal	1.70134e-05	0.00277917	4.30086	Skin_Sun_Exposed_Lower_leg	2.65818e-07	6.98476e-05	5.1462	NA	NA	NA	1	1	1	0	3	-0.393378	-6.45065	0.65857	-5.3066	1.04679	-6.15233	NA	NA	0.69404	1.1137e-10	0.510172	1.11688e-07	0.295198	7.63542e-10	NA	NA	0.888781	2.21516e-08	0.926454	1.87221e-05	0.850736	1.74067e-07	NA	NA
LIME1	3.5543e-07	5.78931e-05	-5.0914	Muscle_Skeletal	1.70134e-05	0.00277917	4.30086	Small_Intestine_Terminal_Ileum	3.08874e-07	7.9432e-05	5.11795	NA	NA	NA	1	1	1	0	3	-0.393378	-6.45065	0.65857	-5.3066	0.61168	-6.57325	NA	NA	0.69404	1.1137e-10	0.510172	1.11688e-07	0.540749	4.92303e-11	NA	NA	0.888781	2.21516e-08	0.926454	1.87221e-05	0.931179	1.6024e-08	NA	NA
LIME1	3.5543e-07	5.78931e-05	-5.0914	Muscle_Skeletal	1.70134e-05	0.00277917	4.30086	Spleen	1.09195e-06	0.000265904	-4.8743	NA	NA	NA	1	1	1	0	3	-0.393378	-6.45065	0.65857	-5.3066	-0.524888	6.40529	NA	NA	0.69404	1.1137e-10	0.510172	1.11688e-07	0.599661	1.50082e-10	NA	NA	0.888781	2.21516e-08	0.926454	1.87221e-05	0.936732	4.3905e-08	NA	NA
LIME1	3.5543e-07	5.78931e-05	-5.0914	Muscle_Skeletal	1.70134e-05	0.00277917	4.30086	Stomach	3.08874e-07	8.58196e-05	5.11795	NA	NA	NA	1	1	1	0	3	-0.393378	-6.45065	0.65857	-5.3066	0.61168	-6.57325	NA	NA	0.69404	1.1137e-10	0.510172	1.11688e-07	0.540749	4.92303e-11	NA	NA	0.888781	2.21516e-08	0.926454	1.87221e-05	0.935259	1.86425e-08	NA	NA
LIME1	3.5543e-07	5.78931e-05	-5.0914	Muscle_Skeletal	1.70134e-05	0.00277917	4.30086	Testis	3.08874e-07	9.27935e-05	5.11795	NA	NA	NA	1	1	1	0	3	-0.393378	-6.45065	0.65857	-5.3066	0.61168	-6.57325	NA	NA	0.69404	1.1137e-10	0.510172	1.11688e-07	0.540749	4.92303e-11	NA	NA	0.888781	2.21516e-08	0.926454	1.87221e-05	0.932288	1.73288e-08	NA	NA
LIME1	3.5543e-07	5.78931e-05	-5.0914	Muscle_Skeletal	1.70134e-05	0.00277917	4.30086	Thyroid	1.46584e-06	0.000307825	-4.81584	NA	NA	NA	1	1	1	0	3	-0.393378	-6.45065	0.65857	-5.3066	-0.424747	6.33179	NA	NA	0.69404	1.1137e-10	0.510172	1.11688e-07	0.671021	2.42333e-10	NA	NA	0.888781	2.21516e-08	0.926454	1.87221e-05	0.952706	7.05951e-08	NA	NA
LIME1	3.5543e-07	5.78931e-05	-5.0914	Muscle_Skeletal	1.70134e-05	0.00277917	4.30086	Uterus	5.19786e-06	0.000966173	4.55664	NA	NA	NA	1	1	1	0	3	-0.393378	-6.45065	0.65857	-5.3066	0.797868	-5.75687	NA	NA	0.69404	1.1137e-10	0.510172	1.11688e-07	0.424947	8.5687e-09	NA	NA	0.888781	2.21516e-08	0.926454	1.87221e-05	0.899357	1.7615e-06	NA	NA
LIME1	3.5543e-07	5.78931e-05	-5.0914	Muscle_Skeletal	1.70134e-05	0.00277917	4.30086	Whole_Blood	1.09195e-06	0.000268708	4.8743	NA	NA	NA	1	1	1	0	3	-0.393378	-6.45065	0.65857	-5.3066	0.524888	-6.40529	NA	NA	0.69404	1.1137e-10	0.510172	1.11688e-07	0.599661	1.50082e-10	NA	NA	0.888781	2.21516e-08	0.926454	1.87221e-05	0.941796	4.12876e-08	NA	NA
LIME1	3.5543e-07	5.78931e-05	-5.0914	Muscle_Skeletal	1.70134e-05	0.00277917	4.30086	smultixcan	5.97865e-07	0.000148784	4.95602	NA	NA	NA	1	1	1	0	3	-0.393378	-6.45065	0.65857	-5.3066	0.471053	-6.4986	NA	NA	0.69404	1.1137e-10	0.510172	1.11688e-07	0.635488	5.8953e-11	NA	NA	0.888781	2.21516e-08	0.926454	1.87221e-05	0.945376	1.76608e-08	NA	NA
LIME1	3.5543e-07	5.78931e-05	-5.0914	Prostate	1.15186e-05	0.00207125	4.38651	Adipose_Subcutaneous	1.09195e-06	0.000246071	-4.8743	NA	NA	NA	1	1	1	0	3	-0.393378	-6.45065	0.0401589	-5.56694	-0.588359	6.40529	NA	NA	0.69404	1.1137e-10	0.967966	2.59259e-08	0.556292	1.50082e-10	NA	NA	0.888781	2.21516e-08	0.998572	5.05185e-06	0.934571	4.51509e-08	NA	NA
LIME1	3.5543e-07	5.78931e-05	-5.0914	Prostate	1.15186e-05	0.00207125	4.38651	Adipose_Visceral_Omentum	3.08874e-07	7.90219e-05	5.11795	NA	NA	NA	1	1	1	0	3	-0.393378	-6.45065	0.0401589	-5.56694	0.61168	-6.57325	NA	NA	0.69404	1.1137e-10	0.967966	2.59259e-08	0.540749	4.92303e-11	NA	NA	0.888781	2.21516e-08	0.998572	5.05185e-06	0.92275	1.55052e-08	NA	NA
LIME1	3.5543e-07	5.78931e-05	-5.0914	Prostate	1.15186e-05	0.00207125	4.38651	Adrenal_Gland	3.08874e-07	7.21377e-05	5.11795	NA	NA	NA	1	1	1	0	3	-0.393378	-6.45065	0.0401589	-5.56694	0.61168	-6.57325	NA	NA	0.69404	1.1137e-10	0.967966	2.59259e-08	0.540749	4.92303e-11	NA	NA	0.888781	2.21516e-08	0.998572	5.05185e-06	0.928552	1.42753e-08	NA	NA
LIME1	3.5543e-07	5.78931e-05	-5.0914	Prostate	1.15186e-05	0.00207125	4.38651	Artery_Aorta	1.92464e-06	0.000396191	4.76118	NA	NA	NA	1	1	1	0	3	-0.393378	-6.45065	0.0401589	-5.56694	0.243217	-6.48009	NA	NA	0.69404	1.1137e-10	0.967966	2.59259e-08	0.807837	9.1667e-11	NA	NA	0.888781	2.21516e-08	0.998572	5.05185e-06	0.971209	2.73964e-08	NA	NA
LIME1	3.5543e-07	5.78931e-05	-5.0914	Prostate	1.15186e-05	0.00207125	4.38651	Artery_Coronary	1.09195e-06	0.000244726	-4.8743	NA	NA	NA	1	1	1	0	3	-0.393378	-6.45065	0.0401589	-5.56694	-0.524888	6.40529	NA	NA	0.69404	1.1137e-10	0.967966	2.59259e-08	0.599661	1.50082e-10	NA	NA	0.888781	2.21516e-08	0.998572	5.05185e-06	0.935319	4.81982e-08	NA	NA
LIME1	3.5543e-07	5.78931e-05	-5.0914	Prostate	1.15186e-05	0.00207125	4.38651	Artery_Tibial	3.08874e-07	7.76842e-05	5.11795	NA	NA	NA	1	1	1	0	3	-0.393378	-6.45065	0.0401589	-5.56694	0.61168	-6.57325	NA	NA	0.69404	1.1137e-10	0.967966	2.59259e-08	0.540749	4.92303e-11	NA	NA	0.888781	2.21516e-08	0.998572	5.05185e-06	0.92764	1.5497e-08	NA	NA
LIME1	3.5543e-07	5.78931e-05	-5.0914	Prostate	1.15186e-05	0.00207125	4.38651	Brain_Amygdala	3.08874e-07	0.000121011	5.11795	NA	NA	NA	1	1	1	0	3	-0.393378	-6.45065	0.0401589	-5.56694	0.61168	-6.57325	NA	NA	0.69404	1.1137e-10	0.967966	2.59259e-08	0.540749	4.92303e-11	NA	NA	0.888781	2.21516e-08	0.998572	5.05185e-06	0.936994	2.1556e-08	NA	NA
LIME1	3.5543e-07	5.78931e-05	-5.0914	Prostate	1.15186e-05	0.00207125	4.38651	Brain_Anterior_cingulate_cortex_BA24	1.09195e-06	0.000311221	4.8743	NA	NA	NA	1	1	1	0	3	-0.393378	-6.45065	0.0401589	-5.56694	0.524888	-6.40529	NA	NA	0.69404	1.1137e-10	0.967966	2.59259e-08	0.599661	1.50082e-10	NA	NA	0.888781	2.21516e-08	0.998572	5.05185e-06	0.939003	5.14418e-08	NA	NA
LIME1	3.5543e-07	5.78931e-05	-5.0914	Prostate	1.15186e-05	0.00207125	4.38651	Brain_Caudate_basal_ganglia	3.08874e-07	8.95548e-05	5.11795	NA	NA	NA	1	1	1	0	3	-0.393378	-6.45065	0.0401589	-5.56694	0.61168	-6.57325	NA	NA	0.69404	1.1137e-10	0.967966	2.59259e-08	0.540749	4.92303e-11	NA	NA	0.888781	2.21516e-08	0.998572	5.05185e-06	0.931051	1.58585e-08	NA	NA
LIME1	3.5543e-07	5.78931e-05	-5.0914	Prostate	1.15186e-05	0.00207125	4.38651	Brain_Cerebellar_Hemisphere	3.08874e-07	8.03958e-05	5.11795	NA	NA	NA	1	1	1	0	3	-0.393378	-6.45065	0.0401589	-5.56694	0.61168	-6.57325	NA	NA	0.69404	1.1137e-10	0.967966	2.59259e-08	0.540749	4.92303e-11	NA	NA	0.888781	2.21516e-08	0.998572	5.05185e-06	0.925822	1.47743e-08	NA	NA
LIME1	3.5543e-07	5.78931e-05	-5.0914	Prostate	1.15186e-05	0.00207125	4.38651	Brain_Cerebellum	1.92464e-06	0.000442466	-4.76118	NA	NA	NA	1	1	1	0	3	-0.393378	-6.45065	0.0401589	-5.56694	-0.243217	6.48009	NA	NA	0.69404	1.1137e-10	0.967966	2.59259e-08	0.807837	9.1667e-11	NA	NA	0.888781	2.21516e-08	0.998572	5.05185e-06	0.976522	2.89128e-08	NA	NA
LIME1	3.5543e-07	5.78931e-05	-5.0914	Prostate	1.15186e-05	0.00207125	4.38651	Brain_Cortex	3.08874e-07	8.42334e-05	5.11795	NA	NA	NA	1	1	1	0	3	-0.393378	-6.45065	0.0401589	-5.56694	0.61168	-6.57325	NA	NA	0.69404	1.1137e-10	0.967966	2.59259e-08	0.540749	4.92303e-11	NA	NA	0.888781	2.21516e-08	0.998572	5.05185e-06	0.928073	1.56162e-08	NA	NA
LIME1	3.5543e-07	5.78931e-05	-5.0914	Prostate	1.15186e-05	0.00207125	4.38651	Brain_Frontal_Cortex_BA9	1.92464e-06	0.000442519	-4.76118	NA	NA	NA	1	1	1	0	3	-0.393378	-6.45065	0.0401589	-5.56694	-0.243217	6.48009	NA	NA	0.69404	1.1137e-10	0.967966	2.59259e-08	0.807837	9.1667e-11	NA	NA	0.888781	2.21516e-08	0.998572	5.05185e-06	0.972804	2.72382e-08	NA	NA
LIME1	3.5543e-07	5.78931e-05	-5.0914	Prostate	1.15186e-05	0.00207125	4.38651	Brain_Hippocampus	5.19786e-06	0.00141077	4.55664	NA	NA	NA	1	1	1	0	3	-0.393378	-6.45065	0.0401589	-5.56694	0.797868	-5.75687	NA	NA	0.69404	1.1137e-10	0.967966	2.59259e-08	0.424947	8.5687e-09	NA	NA	0.888781	2.21516e-08	0.998572	5.05185e-06	0.908662	2.46142e-06	NA	NA
LIME1	3.5543e-07	5.78931e-05	-5.0914	Prostate	1.15186e-05	0.00207125	4.38651	Brain_Hypothalamus	3.08874e-07	0.000109172	5.11795	NA	NA	NA	1	1	1	0	3	-0.393378	-6.45065	0.0401589	-5.56694	0.61168	-6.57325	NA	NA	0.69404	1.1137e-10	0.967966	2.59259e-08	0.540749	4.92303e-11	NA	NA	0.888781	2.21516e-08	0.998572	5.05185e-06	0.929578	1.82091e-08	NA	NA
LIME1	3.5543e-07	5.78931e-05	-5.0914	Prostate	1.15186e-05	0.00207125	4.38651	Brain_Nucleus_accumbens_basal_ganglia	3.08874e-07	8.92536e-05	5.11795	NA	NA	NA	1	1	1	0	3	-0.393378	-6.45065	0.0401589	-5.56694	0.61168	-6.57325	NA	NA	0.69404	1.1137e-10	0.967966	2.59259e-08	0.540749	4.92303e-11	NA	NA	0.888781	2.21516e-08	0.998572	5.05185e-06	0.931143	1.61848e-08	NA	NA
LIME1	3.5543e-07	5.78931e-05	-5.0914	Prostate	1.15186e-05	0.00207125	4.38651	Brain_Putamen_basal_ganglia	1.09195e-06	0.000337334	-4.8743	NA	NA	NA	1	1	1	0	3	-0.393378	-6.45065	0.0401589	-5.56694	-0.524888	6.40529	NA	NA	0.69404	1.1137e-10	0.967966	2.59259e-08	0.599661	1.50082e-10	NA	NA	0.888781	2.21516e-08	0.998572	5.05185e-06	0.943692	5.75488e-08	NA	NA
LIME1	3.5543e-07	5.78931e-05	-5.0914	Prostate	1.15186e-05	0.00207125	4.38651	Brain_Spinal_cord_cervical_c-1	3.08874e-07	9.88442e-05	5.11795	NA	NA	NA	1	1	1	0	3	-0.393378	-6.45065	0.0401589	-5.56694	0.61168	-6.57325	NA	NA	0.69404	1.1137e-10	0.967966	2.59259e-08	0.540749	4.92303e-11	NA	NA	0.888781	2.21516e-08	0.998572	5.05185e-06	0.929204	1.83695e-08	NA	NA
LIME1	3.5543e-07	5.78931e-05	-5.0914	Prostate	1.15186e-05	0.00207125	4.38651	Brain_Substantia_nigra	3.08874e-07	9.59439e-05	5.11795	NA	NA	NA	1	1	1	0	3	-0.393378	-6.45065	0.0401589	-5.56694	0.61168	-6.57325	NA	NA	0.69404	1.1137e-10	0.967966	2.59259e-08	0.540749	4.92303e-11	NA	NA	0.888781	2.21516e-08	0.998572	5.05185e-06	0.926566	1.78893e-08	NA	NA
LIME1	3.5543e-07	5.78931e-05	-5.0914	Prostate	1.15186e-05	0.00207125	4.38651	Breast_Mammary_Tissue	3.08874e-07	7.30389e-05	5.11795	NA	NA	NA	1	1	1	0	3	-0.393378	-6.45065	0.0401589	-5.56694	0.61168	-6.57325	NA	NA	0.69404	1.1137e-10	0.967966	2.59259e-08	0.540749	4.92303e-11	NA	NA	0.888781	2.21516e-08	0.998572	5.05185e-06	0.930022	1.47057e-08	NA	NA
LIME1	3.5543e-07	5.78931e-05	-5.0914	Prostate	1.15186e-05	0.00207125	4.38651	Cells_Cultured_fibroblasts	3.08874e-07	7.77755e-05	5.11795	NA	NA	NA	1	1	1	0	3	-0.393378	-6.45065	0.0401589	-5.56694	0.61168	-6.57325	NA	NA	0.69404	1.1137e-10	0.967966	2.59259e-08	0.540749	4.92303e-11	NA	NA	0.888781	2.21516e-08	0.998572	5.05185e-06	0.926962	1.55425e-08	NA	NA
LIME1	3.5543e-07	5.78931e-05	-5.0914	Prostate	1.15186e-05	0.00207125	4.38651	Cells_EBV-transformed_lymphocytes	1.92464e-06	0.000367632	-4.76118	NA	NA	NA	1	1	1	0	3	-0.393378	-6.45065	0.0401589	-5.56694	-0.243217	6.48009	NA	NA	0.69404	1.1137e-10	0.967966	2.59259e-08	0.807837	9.1667e-11	NA	NA	0.888781	2.21516e-08	0.998572	5.05185e-06	0.969563	2.46983e-08	NA	NA
LIME1	3.5543e-07	5.78931e-05	-5.0914	Prostate	1.15186e-05	0.00207125	4.38651	Colon_Sigmoid	3.08874e-07	7.4e-05	5.11795	NA	NA	NA	1	1	1	0	3	-0.393378	-6.45065	0.0401589	-5.56694	0.61168	-6.57325	NA	NA	0.69404	1.1137e-10	0.967966	2.59259e-08	0.540749	4.92303e-11	NA	NA	0.888781	2.21516e-08	0.998572	5.05185e-06	0.93248	1.54863e-08	NA	NA
LIME1	3.5543e-07	5.78931e-05	-5.0914	Prostate	1.15186e-05	0.00207125	4.38651	Colon_Transverse	2.65818e-07	6.79798e-05	5.1462	NA	NA	NA	1	1	1	0	3	-0.393378	-6.45065	0.0401589	-5.56694	1.04679	-6.15233	NA	NA	0.69404	1.1137e-10	0.967966	2.59259e-08	0.295198	7.63542e-10	NA	NA	0.888781	2.21516e-08	0.998572	5.05185e-06	0.855468	1.96776e-07	NA	NA
LIME1	3.5543e-07	5.78931e-05	-5.0914	Prostate	1.15186e-05	0.00207125	4.38651	Esophagus_Gastroesophageal_Junction	1.92464e-06	0.000371204	4.76118	NA	NA	NA	1	1	1	0	3	-0.393378	-6.45065	0.0401589	-5.56694	0.243217	-6.48009	NA	NA	0.69404	1.1137e-10	0.967966	2.59259e-08	0.807837	9.1667e-11	NA	NA	0.888781	2.21516e-08	0.998572	5.05185e-06	0.974691	2.62192e-08	NA	NA
LIME1	3.5543e-07	5.78931e-05	-5.0914	Prostate	1.15186e-05	0.00207125	4.38651	Esophagus_Mucosa	1.48522e-06	0.000308815	4.81321	NA	NA	NA	1	1	1	0	3	-0.393378	-6.45065	0.0401589	-5.56694	0.392672	-6.36802	NA	NA	0.69404	1.1137e-10	0.967966	2.59259e-08	0.694562	1.91489e-10	NA	NA	0.888781	2.21516e-08	0.998572	5.05185e-06	0.956489	5.54997e-08	NA	NA
LIME1	3.5543e-07	5.78931e-05	-5.0914	Prostate	1.15186e-05	0.00207125	4.38651	Esophagus_Muscularis	3.08874e-07	7.18272e-05	5.11795	NA	NA	NA	1	1	1	0	3	-0.393378	-6.45065	0.0401589	-5.56694	0.61168	-6.57325	NA	NA	0.69404	1.1137e-10	0.967966	2.59259e-08	0.540749	4.92303e-11	NA	NA	0.888781	2.21516e-08	0.998572	5.05185e-06	0.931399	1.46895e-08	NA	NA
LIME1	3.5543e-07	5.78931e-05	-5.0914	Prostate	1.15186e-05	0.00207125	4.38651	Heart_Atrial_Appendage	1.92464e-06	0.000459972	4.76118	NA	NA	NA	1	1	1	0	3	-0.393378	-6.45065	0.0401589	-5.56694	0.243217	-6.48009	NA	NA	0.69404	1.1137e-10	0.967966	2.59259e-08	0.807837	9.1667e-11	NA	NA	0.888781	2.21516e-08	0.998572	5.05185e-06	0.974081	2.91847e-08	NA	NA
LIME1	3.5543e-07	5.78931e-05	-5.0914	Prostate	1.15186e-05	0.00207125	4.38651	Heart_Left_Ventricle	3.08874e-07	8.03617e-05	5.11795	NA	NA	NA	1	1	1	0	3	-0.393378	-6.45065	0.0401589	-5.56694	0.61168	-6.57325	NA	NA	0.69404	1.1137e-10	0.967966	2.59259e-08	0.540749	4.92303e-11	NA	NA	0.888781	2.21516e-08	0.998572	5.05185e-06	0.936381	1.45255e-08	NA	NA
LIME1	3.5543e-07	5.78931e-05	-5.0914	Prostate	1.15186e-05	0.00207125	4.38651	Lung	5.19786e-06	0.000930087	4.55664	NA	NA	NA	1	1	1	0	3	-0.393378	-6.45065	0.0401589	-5.56694	0.797868	-5.75687	NA	NA	0.69404	1.1137e-10	0.967966	2.59259e-08	0.424947	8.5687e-09	NA	NA	0.888781	2.21516e-08	0.998572	5.05185e-06	0.890276	1.69747e-06	NA	NA
LIME1	3.5543e-07	5.78931e-05	-5.0914	Prostate	1.15186e-05	0.00207125	4.38651	Minor_Salivary_Gland	1.09195e-06	0.000243167	-4.8743	NA	NA	NA	1	1	1	0	3	-0.393378	-6.45065	0.0401589	-5.56694	-0.524888	6.40529	NA	NA	0.69404	1.1137e-10	0.967966	2.59259e-08	0.599661	1.50082e-10	NA	NA	0.888781	2.21516e-08	0.998572	5.05185e-06	0.940954	4.89235e-08	NA	NA
LIME1	3.5543e-07	5.78931e-05	-5.0914	Prostate	1.15186e-05	0.00207125	4.38651	Muscle_Skeletal	3.08874e-07	8.84796e-05	5.11795	NA	NA	NA	1	1	1	0	3	-0.393378	-6.45065	0.0401589	-5.56694	0.61168	-6.57325	NA	NA	0.69404	1.1137e-10	0.967966	2.59259e-08	0.540749	4.92303e-11	NA	NA	0.888781	2.21516e-08	0.998572	5.05185e-06	0.927246	1.70984e-08	NA	NA
LIME1	3.5543e-07	5.78931e-05	-5.0914	Prostate	1.15186e-05	0.00207125	4.38651	Nerve_Tibial	3.08874e-07	7.87155e-05	5.11795	NA	NA	NA	1	1	1	0	3	-0.393378	-6.45065	0.0401589	-5.56694	0.61168	-6.57325	NA	NA	0.69404	1.1137e-10	0.967966	2.59259e-08	0.540749	4.92303e-11	NA	NA	0.888781	2.21516e-08	0.998572	5.05185e-06	0.929355	1.50268e-08	NA	NA
LIME1	3.5543e-07	5.78931e-05	-5.0914	Prostate	1.15186e-05	0.00207125	4.38651	Ovary	5.19786e-06	0.000924459	4.55664	NA	NA	NA	1	1	1	0	3	-0.393378	-6.45065	0.0401589	-5.56694	0.797868	-5.75687	NA	NA	0.69404	1.1137e-10	0.967966	2.59259e-08	0.424947	8.5687e-09	NA	NA	0.888781	2.21516e-08	0.998572	5.05185e-06	0.89791	1.74686e-06	NA	NA
LIME1	3.5543e-07	5.78931e-05	-5.0914	Prostate	1.15186e-05	0.00207125	4.38651	Pancreas	1.92464e-06	0.000503643	4.76118	NA	NA	NA	1	1	1	0	3	-0.393378	-6.45065	0.0401589	-5.56694	0.243217	-6.48009	NA	NA	0.69404	1.1137e-10	0.967966	2.59259e-08	0.807837	9.1667e-11	NA	NA	0.888781	2.21516e-08	0.998572	5.05185e-06	0.972958	3.23814e-08	NA	NA
LIME1	3.5543e-07	5.78931e-05	-5.0914	Prostate	1.15186e-05	0.00207125	4.38651	Pituitary	5.19786e-06	0.000990347	4.55664	NA	NA	NA	1	1	1	0	3	-0.393378	-6.45065	0.0401589	-5.56694	0.797868	-5.75687	NA	NA	0.69404	1.1137e-10	0.967966	2.59259e-08	0.424947	8.5687e-09	NA	NA	0.888781	2.21516e-08	0.998572	5.05185e-06	0.906572	1.71759e-06	NA	NA
LIME1	3.5543e-07	5.78931e-05	-5.0914	Prostate	1.15186e-05	0.00207125	4.38651	Prostate	1.49528e-06	0.000330131	4.81187	NA	NA	NA	1	1	1	0	3	-0.393378	-6.45065	0.0401589	-5.56694	0.412838	-6.34097	NA	NA	0.69404	1.1137e-10	0.967966	2.59259e-08	0.679725	2.28326e-10	NA	NA	0.888781	2.21516e-08	0.998572	5.05185e-06	0.953644	6.72964e-08	NA	NA
LIME1	3.5543e-07	5.78931e-05	-5.0914	Prostate	1.15186e-05	0.00207125	4.38651	Skin_Not_Sun_Exposed_Suprapubic	3.08874e-07	8.32168e-05	5.11795	NA	NA	NA	1	1	1	0	3	-0.393378	-6.45065	0.0401589	-5.56694	0.61168	-6.57325	NA	NA	0.69404	1.1137e-10	0.967966	2.59259e-08	0.540749	4.92303e-11	NA	NA	0.888781	2.21516e-08	0.998572	5.05185e-06	0.934501	1.59803e-08	NA	NA
LIME1	3.5543e-07	5.78931e-05	-5.0914	Prostate	1.15186e-05	0.00207125	4.38651	Skin_Sun_Exposed_Lower_leg	2.65818e-07	6.98476e-05	5.1462	NA	NA	NA	1	1	1	0	3	-0.393378	-6.45065	0.0401589	-5.56694	1.04679	-6.15233	NA	NA	0.69404	1.1137e-10	0.967966	2.59259e-08	0.295198	7.63542e-10	NA	NA	0.888781	2.21516e-08	0.998572	5.05185e-06	0.850736	1.74067e-07	NA	NA
LIME1	3.5543e-07	5.78931e-05	-5.0914	Prostate	1.15186e-05	0.00207125	4.38651	Small_Intestine_Terminal_Ileum	3.08874e-07	7.9432e-05	5.11795	NA	NA	NA	1	1	1	0	3	-0.393378	-6.45065	0.0401589	-5.56694	0.61168	-6.57325	NA	NA	0.69404	1.1137e-10	0.967966	2.59259e-08	0.540749	4.92303e-11	NA	NA	0.888781	2.21516e-08	0.998572	5.05185e-06	0.931179	1.6024e-08	NA	NA
LIME1	3.5543e-07	5.78931e-05	-5.0914	Prostate	1.15186e-05	0.00207125	4.38651	Spleen	1.09195e-06	0.000265904	-4.8743	NA	NA	NA	1	1	1	0	3	-0.393378	-6.45065	0.0401589	-5.56694	-0.524888	6.40529	NA	NA	0.69404	1.1137e-10	0.967966	2.59259e-08	0.599661	1.50082e-10	NA	NA	0.888781	2.21516e-08	0.998572	5.05185e-06	0.936732	4.3905e-08	NA	NA
LIME1	3.5543e-07	5.78931e-05	-5.0914	Prostate	1.15186e-05	0.00207125	4.38651	Stomach	3.08874e-07	8.58196e-05	5.11795	NA	NA	NA	1	1	1	0	3	-0.393378	-6.45065	0.0401589	-5.56694	0.61168	-6.57325	NA	NA	0.69404	1.1137e-10	0.967966	2.59259e-08	0.540749	4.92303e-11	NA	NA	0.888781	2.21516e-08	0.998572	5.05185e-06	0.935259	1.86425e-08	NA	NA
LIME1	3.5543e-07	5.78931e-05	-5.0914	Prostate	1.15186e-05	0.00207125	4.38651	Testis	3.08874e-07	9.27935e-05	5.11795	NA	NA	NA	1	1	1	0	3	-0.393378	-6.45065	0.0401589	-5.56694	0.61168	-6.57325	NA	NA	0.69404	1.1137e-10	0.967966	2.59259e-08	0.540749	4.92303e-11	NA	NA	0.888781	2.21516e-08	0.998572	5.05185e-06	0.932288	1.73288e-08	NA	NA
LIME1	3.5543e-07	5.78931e-05	-5.0914	Prostate	1.15186e-05	0.00207125	4.38651	Thyroid	1.46584e-06	0.000307825	-4.81584	NA	NA	NA	1	1	1	0	3	-0.393378	-6.45065	0.0401589	-5.56694	-0.424747	6.33179	NA	NA	0.69404	1.1137e-10	0.967966	2.59259e-08	0.671021	2.42333e-10	NA	NA	0.888781	2.21516e-08	0.998572	5.05185e-06	0.952706	7.05951e-08	NA	NA
LIME1	3.5543e-07	5.78931e-05	-5.0914	Prostate	1.15186e-05	0.00207125	4.38651	Uterus	5.19786e-06	0.000966173	4.55664	NA	NA	NA	1	1	1	0	3	-0.393378	-6.45065	0.0401589	-5.56694	0.797868	-5.75687	NA	NA	0.69404	1.1137e-10	0.967966	2.59259e-08	0.424947	8.5687e-09	NA	NA	0.888781	2.21516e-08	0.998572	5.05185e-06	0.899357	1.7615e-06	NA	NA
LIME1	3.5543e-07	5.78931e-05	-5.0914	Prostate	1.15186e-05	0.00207125	4.38651	Whole_Blood	1.09195e-06	0.000268708	4.8743	NA	NA	NA	1	1	1	0	3	-0.393378	-6.45065	0.0401589	-5.56694	0.524888	-6.40529	NA	NA	0.69404	1.1137e-10	0.967966	2.59259e-08	0.599661	1.50082e-10	NA	NA	0.888781	2.21516e-08	0.998572	5.05185e-06	0.941796	4.12876e-08	NA	NA
LIME1	3.5543e-07	5.78931e-05	-5.0914	Prostate	1.15186e-05	0.00207125	4.38651	smultixcan	5.97865e-07	0.000148784	4.95602	NA	NA	NA	1	1	1	0	3	-0.393378	-6.45065	0.0401589	-5.56694	0.471053	-6.4986	NA	NA	0.69404	1.1137e-10	0.967966	2.59259e-08	0.635488	5.8953e-11	NA	NA	0.888781	2.21516e-08	0.998572	5.05185e-06	0.945376	1.76608e-08	NA	NA
LIME1	3.5543e-07	5.78931e-05	-5.0914	Skin_Sun_Exposed_Lower_leg	1.88045e-05	0.00308894	4.27863	Adipose_Subcutaneous	1.09195e-06	0.000246071	-4.8743	NA	NA	NA	1	1	1	0	3	-0.393378	-6.45065	0.617992	-4.78436	-0.588359	6.40529	NA	NA	0.69404	1.1137e-10	0.53658	1.71534e-06	0.556292	1.50082e-10	NA	NA	0.888781	2.21516e-08	0.930584	0.000196961	0.934571	4.51509e-08	NA	NA
LIME1	3.5543e-07	5.78931e-05	-5.0914	Skin_Sun_Exposed_Lower_leg	1.88045e-05	0.00308894	4.27863	Adipose_Visceral_Omentum	3.08874e-07	7.90219e-05	5.11795	NA	NA	NA	1	1	1	0	3	-0.393378	-6.45065	0.617992	-4.78436	0.61168	-6.57325	NA	NA	0.69404	1.1137e-10	0.53658	1.71534e-06	0.540749	4.92303e-11	NA	NA	0.888781	2.21516e-08	0.930584	0.000196961	0.92275	1.55052e-08	NA	NA
LIME1	3.5543e-07	5.78931e-05	-5.0914	Skin_Sun_Exposed_Lower_leg	1.88045e-05	0.00308894	4.27863	Adrenal_Gland	3.08874e-07	7.21377e-05	5.11795	NA	NA	NA	1	1	1	0	3	-0.393378	-6.45065	0.617992	-4.78436	0.61168	-6.57325	NA	NA	0.69404	1.1137e-10	0.53658	1.71534e-06	0.540749	4.92303e-11	NA	NA	0.888781	2.21516e-08	0.930584	0.000196961	0.928552	1.42753e-08	NA	NA
LIME1	3.5543e-07	5.78931e-05	-5.0914	Skin_Sun_Exposed_Lower_leg	1.88045e-05	0.00308894	4.27863	Artery_Aorta	1.92464e-06	0.000396191	4.76118	NA	NA	NA	1	1	1	0	3	-0.393378	-6.45065	0.617992	-4.78436	0.243217	-6.48009	NA	NA	0.69404	1.1137e-10	0.53658	1.71534e-06	0.807837	9.1667e-11	NA	NA	0.888781	2.21516e-08	0.930584	0.000196961	0.971209	2.73964e-08	NA	NA
LIME1	3.5543e-07	5.78931e-05	-5.0914	Skin_Sun_Exposed_Lower_leg	1.88045e-05	0.00308894	4.27863	Artery_Coronary	1.09195e-06	0.000244726	-4.8743	NA	NA	NA	1	1	1	0	3	-0.393378	-6.45065	0.617992	-4.78436	-0.524888	6.40529	NA	NA	0.69404	1.1137e-10	0.53658	1.71534e-06	0.599661	1.50082e-10	NA	NA	0.888781	2.21516e-08	0.930584	0.000196961	0.935319	4.81982e-08	NA	NA
LIME1	3.5543e-07	5.78931e-05	-5.0914	Skin_Sun_Exposed_Lower_leg	1.88045e-05	0.00308894	4.27863	Artery_Tibial	3.08874e-07	7.76842e-05	5.11795	NA	NA	NA	1	1	1	0	3	-0.393378	-6.45065	0.617992	-4.78436	0.61168	-6.57325	NA	NA	0.69404	1.1137e-10	0.53658	1.71534e-06	0.540749	4.92303e-11	NA	NA	0.888781	2.21516e-08	0.930584	0.000196961	0.92764	1.5497e-08	NA	NA
LIME1	3.5543e-07	5.78931e-05	-5.0914	Skin_Sun_Exposed_Lower_leg	1.88045e-05	0.00308894	4.27863	Brain_Amygdala	3.08874e-07	0.000121011	5.11795	NA	NA	NA	1	1	1	0	3	-0.393378	-6.45065	0.617992	-4.78436	0.61168	-6.57325	NA	NA	0.69404	1.1137e-10	0.53658	1.71534e-06	0.540749	4.92303e-11	NA	NA	0.888781	2.21516e-08	0.930584	0.000196961	0.936994	2.1556e-08	NA	NA
LIME1	3.5543e-07	5.78931e-05	-5.0914	Skin_Sun_Exposed_Lower_leg	1.88045e-05	0.00308894	4.27863	Brain_Anterior_cingulate_cortex_BA24	1.09195e-06	0.000311221	4.8743	NA	NA	NA	1	1	1	0	3	-0.393378	-6.45065	0.617992	-4.78436	0.524888	-6.40529	NA	NA	0.69404	1.1137e-10	0.53658	1.71534e-06	0.599661	1.50082e-10	NA	NA	0.888781	2.21516e-08	0.930584	0.000196961	0.939003	5.14418e-08	NA	NA
LIME1	3.5543e-07	5.78931e-05	-5.0914	Skin_Sun_Exposed_Lower_leg	1.88045e-05	0.00308894	4.27863	Brain_Caudate_basal_ganglia	3.08874e-07	8.95548e-05	5.11795	NA	NA	NA	1	1	1	0	3	-0.393378	-6.45065	0.617992	-4.78436	0.61168	-6.57325	NA	NA	0.69404	1.1137e-10	0.53658	1.71534e-06	0.540749	4.92303e-11	NA	NA	0.888781	2.21516e-08	0.930584	0.000196961	0.931051	1.58585e-08	NA	NA
LIME1	3.5543e-07	5.78931e-05	-5.0914	Skin_Sun_Exposed_Lower_leg	1.88045e-05	0.00308894	4.27863	Brain_Cerebellar_Hemisphere	3.08874e-07	8.03958e-05	5.11795	NA	NA	NA	1	1	1	0	3	-0.393378	-6.45065	0.617992	-4.78436	0.61168	-6.57325	NA	NA	0.69404	1.1137e-10	0.53658	1.71534e-06	0.540749	4.92303e-11	NA	NA	0.888781	2.21516e-08	0.930584	0.000196961	0.925822	1.47743e-08	NA	NA
LIME1	3.5543e-07	5.78931e-05	-5.0914	Skin_Sun_Exposed_Lower_leg	1.88045e-05	0.00308894	4.27863	Brain_Cerebellum	1.92464e-06	0.000442466	-4.76118	NA	NA	NA	1	1	1	0	3	-0.393378	-6.45065	0.617992	-4.78436	-0.243217	6.48009	NA	NA	0.69404	1.1137e-10	0.53658	1.71534e-06	0.807837	9.1667e-11	NA	NA	0.888781	2.21516e-08	0.930584	0.000196961	0.976522	2.89128e-08	NA	NA
LIME1	3.5543e-07	5.78931e-05	-5.0914	Skin_Sun_Exposed_Lower_leg	1.88045e-05	0.00308894	4.27863	Brain_Cortex	3.08874e-07	8.42334e-05	5.11795	NA	NA	NA	1	1	1	0	3	-0.393378	-6.45065	0.617992	-4.78436	0.61168	-6.57325	NA	NA	0.69404	1.1137e-10	0.53658	1.71534e-06	0.540749	4.92303e-11	NA	NA	0.888781	2.21516e-08	0.930584	0.000196961	0.928073	1.56162e-08	NA	NA
LIME1	3.5543e-07	5.78931e-05	-5.0914	Skin_Sun_Exposed_Lower_leg	1.88045e-05	0.00308894	4.27863	Brain_Frontal_Cortex_BA9	1.92464e-06	0.000442519	-4.76118	NA	NA	NA	1	1	1	0	3	-0.393378	-6.45065	0.617992	-4.78436	-0.243217	6.48009	NA	NA	0.69404	1.1137e-10	0.53658	1.71534e-06	0.807837	9.1667e-11	NA	NA	0.888781	2.21516e-08	0.930584	0.000196961	0.972804	2.72382e-08	NA	NA
LIME1	3.5543e-07	5.78931e-05	-5.0914	Skin_Sun_Exposed_Lower_leg	1.88045e-05	0.00308894	4.27863	Brain_Hippocampus	5.19786e-06	0.00141077	4.55664	NA	NA	NA	1	1	1	0	3	-0.393378	-6.45065	0.617992	-4.78436	0.797868	-5.75687	NA	NA	0.69404	1.1137e-10	0.53658	1.71534e-06	0.424947	8.5687e-09	NA	NA	0.888781	2.21516e-08	0.930584	0.000196961	0.908662	2.46142e-06	NA	NA
LIME1	3.5543e-07	5.78931e-05	-5.0914	Skin_Sun_Exposed_Lower_leg	1.88045e-05	0.00308894	4.27863	Brain_Hypothalamus	3.08874e-07	0.000109172	5.11795	NA	NA	NA	1	1	1	0	3	-0.393378	-6.45065	0.617992	-4.78436	0.61168	-6.57325	NA	NA	0.69404	1.1137e-10	0.53658	1.71534e-06	0.540749	4.92303e-11	NA	NA	0.888781	2.21516e-08	0.930584	0.000196961	0.929578	1.82091e-08	NA	NA
LIME1	3.5543e-07	5.78931e-05	-5.0914	Skin_Sun_Exposed_Lower_leg	1.88045e-05	0.00308894	4.27863	Brain_Nucleus_accumbens_basal_ganglia	3.08874e-07	8.92536e-05	5.11795	NA	NA	NA	1	1	1	0	3	-0.393378	-6.45065	0.617992	-4.78436	0.61168	-6.57325	NA	NA	0.69404	1.1137e-10	0.53658	1.71534e-06	0.540749	4.92303e-11	NA	NA	0.888781	2.21516e-08	0.930584	0.000196961	0.931143	1.61848e-08	NA	NA
LIME1	3.5543e-07	5.78931e-05	-5.0914	Skin_Sun_Exposed_Lower_leg	1.88045e-05	0.00308894	4.27863	Brain_Putamen_basal_ganglia	1.09195e-06	0.000337334	-4.8743	NA	NA	NA	1	1	1	0	3	-0.393378	-6.45065	0.617992	-4.78436	-0.524888	6.40529	NA	NA	0.69404	1.1137e-10	0.53658	1.71534e-06	0.599661	1.50082e-10	NA	NA	0.888781	2.21516e-08	0.930584	0.000196961	0.943692	5.75488e-08	NA	NA
LIME1	3.5543e-07	5.78931e-05	-5.0914	Skin_Sun_Exposed_Lower_leg	1.88045e-05	0.00308894	4.27863	Brain_Spinal_cord_cervical_c-1	3.08874e-07	9.88442e-05	5.11795	NA	NA	NA	1	1	1	0	3	-0.393378	-6.45065	0.617992	-4.78436	0.61168	-6.57325	NA	NA	0.69404	1.1137e-10	0.53658	1.71534e-06	0.540749	4.92303e-11	NA	NA	0.888781	2.21516e-08	0.930584	0.000196961	0.929204	1.83695e-08	NA	NA
LIME1	3.5543e-07	5.78931e-05	-5.0914	Skin_Sun_Exposed_Lower_leg	1.88045e-05	0.00308894	4.27863	Brain_Substantia_nigra	3.08874e-07	9.59439e-05	5.11795	NA	NA	NA	1	1	1	0	3	-0.393378	-6.45065	0.617992	-4.78436	0.61168	-6.57325	NA	NA	0.69404	1.1137e-10	0.53658	1.71534e-06	0.540749	4.92303e-11	NA	NA	0.888781	2.21516e-08	0.930584	0.000196961	0.926566	1.78893e-08	NA	NA
LIME1	3.5543e-07	5.78931e-05	-5.0914	Skin_Sun_Exposed_Lower_leg	1.88045e-05	0.00308894	4.27863	Breast_Mammary_Tissue	3.08874e-07	7.30389e-05	5.11795	NA	NA	NA	1	1	1	0	3	-0.393378	-6.45065	0.617992	-4.78436	0.61168	-6.57325	NA	NA	0.69404	1.1137e-10	0.53658	1.71534e-06	0.540749	4.92303e-11	NA	NA	0.888781	2.21516e-08	0.930584	0.000196961	0.930022	1.47057e-08	NA	NA
LIME1	3.5543e-07	5.78931e-05	-5.0914	Skin_Sun_Exposed_Lower_leg	1.88045e-05	0.00308894	4.27863	Cells_Cultured_fibroblasts	3.08874e-07	7.77755e-05	5.11795	NA	NA	NA	1	1	1	0	3	-0.393378	-6.45065	0.617992	-4.78436	0.61168	-6.57325	NA	NA	0.69404	1.1137e-10	0.53658	1.71534e-06	0.540749	4.92303e-11	NA	NA	0.888781	2.21516e-08	0.930584	0.000196961	0.926962	1.55425e-08	NA	NA
LIME1	3.5543e-07	5.78931e-05	-5.0914	Skin_Sun_Exposed_Lower_leg	1.88045e-05	0.00308894	4.27863	Cells_EBV-transformed_lymphocytes	1.92464e-06	0.000367632	-4.76118	NA	NA	NA	1	1	1	0	3	-0.393378	-6.45065	0.617992	-4.78436	-0.243217	6.48009	NA	NA	0.69404	1.1137e-10	0.53658	1.71534e-06	0.807837	9.1667e-11	NA	NA	0.888781	2.21516e-08	0.930584	0.000196961	0.969563	2.46983e-08	NA	NA
LIME1	3.5543e-07	5.78931e-05	-5.0914	Skin_Sun_Exposed_Lower_leg	1.88045e-05	0.00308894	4.27863	Colon_Sigmoid	3.08874e-07	7.4e-05	5.11795	NA	NA	NA	1	1	1	0	3	-0.393378	-6.45065	0.617992	-4.78436	0.61168	-6.57325	NA	NA	0.69404	1.1137e-10	0.53658	1.71534e-06	0.540749	4.92303e-11	NA	NA	0.888781	2.21516e-08	0.930584	0.000196961	0.93248	1.54863e-08	NA	NA
LIME1	3.5543e-07	5.78931e-05	-5.0914	Skin_Sun_Exposed_Lower_leg	1.88045e-05	0.00308894	4.27863	Colon_Transverse	2.65818e-07	6.79798e-05	5.1462	NA	NA	NA	1	1	1	0	3	-0.393378	-6.45065	0.617992	-4.78436	1.04679	-6.15233	NA	NA	0.69404	1.1137e-10	0.53658	1.71534e-06	0.295198	7.63542e-10	NA	NA	0.888781	2.21516e-08	0.930584	0.000196961	0.855468	1.96776e-07	NA	NA
LIME1	3.5543e-07	5.78931e-05	-5.0914	Skin_Sun_Exposed_Lower_leg	1.88045e-05	0.00308894	4.27863	Esophagus_Gastroesophageal_Junction	1.92464e-06	0.000371204	4.76118	NA	NA	NA	1	1	1	0	3	-0.393378	-6.45065	0.617992	-4.78436	0.243217	-6.48009	NA	NA	0.69404	1.1137e-10	0.53658	1.71534e-06	0.807837	9.1667e-11	NA	NA	0.888781	2.21516e-08	0.930584	0.000196961	0.974691	2.62192e-08	NA	NA
LIME1	3.5543e-07	5.78931e-05	-5.0914	Skin_Sun_Exposed_Lower_leg	1.88045e-05	0.00308894	4.27863	Esophagus_Mucosa	1.48522e-06	0.000308815	4.81321	NA	NA	NA	1	1	1	0	3	-0.393378	-6.45065	0.617992	-4.78436	0.392672	-6.36802	NA	NA	0.69404	1.1137e-10	0.53658	1.71534e-06	0.694562	1.91489e-10	NA	NA	0.888781	2.21516e-08	0.930584	0.000196961	0.956489	5.54997e-08	NA	NA
LIME1	3.5543e-07	5.78931e-05	-5.0914	Skin_Sun_Exposed_Lower_leg	1.88045e-05	0.00308894	4.27863	Esophagus_Muscularis	3.08874e-07	7.18272e-05	5.11795	NA	NA	NA	1	1	1	0	3	-0.393378	-6.45065	0.617992	-4.78436	0.61168	-6.57325	NA	NA	0.69404	1.1137e-10	0.53658	1.71534e-06	0.540749	4.92303e-11	NA	NA	0.888781	2.21516e-08	0.930584	0.000196961	0.931399	1.46895e-08	NA	NA
LIME1	3.5543e-07	5.78931e-05	-5.0914	Skin_Sun_Exposed_Lower_leg	1.88045e-05	0.00308894	4.27863	Heart_Atrial_Appendage	1.92464e-06	0.000459972	4.76118	NA	NA	NA	1	1	1	0	3	-0.393378	-6.45065	0.617992	-4.78436	0.243217	-6.48009	NA	NA	0.69404	1.1137e-10	0.53658	1.71534e-06	0.807837	9.1667e-11	NA	NA	0.888781	2.21516e-08	0.930584	0.000196961	0.974081	2.91847e-08	NA	NA
LIME1	3.5543e-07	5.78931e-05	-5.0914	Skin_Sun_Exposed_Lower_leg	1.88045e-05	0.00308894	4.27863	Heart_Left_Ventricle	3.08874e-07	8.03617e-05	5.11795	NA	NA	NA	1	1	1	0	3	-0.393378	-6.45065	0.617992	-4.78436	0.61168	-6.57325	NA	NA	0.69404	1.1137e-10	0.53658	1.71534e-06	0.540749	4.92303e-11	NA	NA	0.888781	2.21516e-08	0.930584	0.000196961	0.936381	1.45255e-08	NA	NA
LIME1	3.5543e-07	5.78931e-05	-5.0914	Skin_Sun_Exposed_Lower_leg	1.88045e-05	0.00308894	4.27863	Lung	5.19786e-06	0.000930087	4.55664	NA	NA	NA	1	1	1	0	3	-0.393378	-6.45065	0.617992	-4.78436	0.797868	-5.75687	NA	NA	0.69404	1.1137e-10	0.53658	1.71534e-06	0.424947	8.5687e-09	NA	NA	0.888781	2.21516e-08	0.930584	0.000196961	0.890276	1.69747e-06	NA	NA
LIME1	3.5543e-07	5.78931e-05	-5.0914	Skin_Sun_Exposed_Lower_leg	1.88045e-05	0.00308894	4.27863	Minor_Salivary_Gland	1.09195e-06	0.000243167	-4.8743	NA	NA	NA	1	1	1	0	3	-0.393378	-6.45065	0.617992	-4.78436	-0.524888	6.40529	NA	NA	0.69404	1.1137e-10	0.53658	1.71534e-06	0.599661	1.50082e-10	NA	NA	0.888781	2.21516e-08	0.930584	0.000196961	0.940954	4.89235e-08	NA	NA
LIME1	3.5543e-07	5.78931e-05	-5.0914	Skin_Sun_Exposed_Lower_leg	1.88045e-05	0.00308894	4.27863	Muscle_Skeletal	3.08874e-07	8.84796e-05	5.11795	NA	NA	NA	1	1	1	0	3	-0.393378	-6.45065	0.617992	-4.78436	0.61168	-6.57325	NA	NA	0.69404	1.1137e-10	0.53658	1.71534e-06	0.540749	4.92303e-11	NA	NA	0.888781	2.21516e-08	0.930584	0.000196961	0.927246	1.70984e-08	NA	NA
LIME1	3.5543e-07	5.78931e-05	-5.0914	Skin_Sun_Exposed_Lower_leg	1.88045e-05	0.00308894	4.27863	Nerve_Tibial	3.08874e-07	7.87155e-05	5.11795	NA	NA	NA	1	1	1	0	3	-0.393378	-6.45065	0.617992	-4.78436	0.61168	-6.57325	NA	NA	0.69404	1.1137e-10	0.53658	1.71534e-06	0.540749	4.92303e-11	NA	NA	0.888781	2.21516e-08	0.930584	0.000196961	0.929355	1.50268e-08	NA	NA
LIME1	3.5543e-07	5.78931e-05	-5.0914	Skin_Sun_Exposed_Lower_leg	1.88045e-05	0.00308894	4.27863	Ovary	5.19786e-06	0.000924459	4.55664	NA	NA	NA	1	1	1	0	3	-0.393378	-6.45065	0.617992	-4.78436	0.797868	-5.75687	NA	NA	0.69404	1.1137e-10	0.53658	1.71534e-06	0.424947	8.5687e-09	NA	NA	0.888781	2.21516e-08	0.930584	0.000196961	0.89791	1.74686e-06	NA	NA
LIME1	3.5543e-07	5.78931e-05	-5.0914	Skin_Sun_Exposed_Lower_leg	1.88045e-05	0.00308894	4.27863	Pancreas	1.92464e-06	0.000503643	4.76118	NA	NA	NA	1	1	1	0	3	-0.393378	-6.45065	0.617992	-4.78436	0.243217	-6.48009	NA	NA	0.69404	1.1137e-10	0.53658	1.71534e-06	0.807837	9.1667e-11	NA	NA	0.888781	2.21516e-08	0.930584	0.000196961	0.972958	3.23814e-08	NA	NA
LIME1	3.5543e-07	5.78931e-05	-5.0914	Skin_Sun_Exposed_Lower_leg	1.88045e-05	0.00308894	4.27863	Pituitary	5.19786e-06	0.000990347	4.55664	NA	NA	NA	1	1	1	0	3	-0.393378	-6.45065	0.617992	-4.78436	0.797868	-5.75687	NA	NA	0.69404	1.1137e-10	0.53658	1.71534e-06	0.424947	8.5687e-09	NA	NA	0.888781	2.21516e-08	0.930584	0.000196961	0.906572	1.71759e-06	NA	NA
LIME1	3.5543e-07	5.78931e-05	-5.0914	Skin_Sun_Exposed_Lower_leg	1.88045e-05	0.00308894	4.27863	Prostate	1.49528e-06	0.000330131	4.81187	NA	NA	NA	1	1	1	0	3	-0.393378	-6.45065	0.617992	-4.78436	0.412838	-6.34097	NA	NA	0.69404	1.1137e-10	0.53658	1.71534e-06	0.679725	2.28326e-10	NA	NA	0.888781	2.21516e-08	0.930584	0.000196961	0.953644	6.72964e-08	NA	NA
LIME1	3.5543e-07	5.78931e-05	-5.0914	Skin_Sun_Exposed_Lower_leg	1.88045e-05	0.00308894	4.27863	Skin_Not_Sun_Exposed_Suprapubic	3.08874e-07	8.32168e-05	5.11795	NA	NA	NA	1	1	1	0	3	-0.393378	-6.45065	0.617992	-4.78436	0.61168	-6.57325	NA	NA	0.69404	1.1137e-10	0.53658	1.71534e-06	0.540749	4.92303e-11	NA	NA	0.888781	2.21516e-08	0.930584	0.000196961	0.934501	1.59803e-08	NA	NA
LIME1	3.5543e-07	5.78931e-05	-5.0914	Skin_Sun_Exposed_Lower_leg	1.88045e-05	0.00308894	4.27863	Skin_Sun_Exposed_Lower_leg	2.65818e-07	6.98476e-05	5.1462	NA	NA	NA	1	1	1	0	3	-0.393378	-6.45065	0.617992	-4.78436	1.04679	-6.15233	NA	NA	0.69404	1.1137e-10	0.53658	1.71534e-06	0.295198	7.63542e-10	NA	NA	0.888781	2.21516e-08	0.930584	0.000196961	0.850736	1.74067e-07	NA	NA
LIME1	3.5543e-07	5.78931e-05	-5.0914	Skin_Sun_Exposed_Lower_leg	1.88045e-05	0.00308894	4.27863	Small_Intestine_Terminal_Ileum	3.08874e-07	7.9432e-05	5.11795	NA	NA	NA	1	1	1	0	3	-0.393378	-6.45065	0.617992	-4.78436	0.61168	-6.57325	NA	NA	0.69404	1.1137e-10	0.53658	1.71534e-06	0.540749	4.92303e-11	NA	NA	0.888781	2.21516e-08	0.930584	0.000196961	0.931179	1.6024e-08	NA	NA
LIME1	3.5543e-07	5.78931e-05	-5.0914	Skin_Sun_Exposed_Lower_leg	1.88045e-05	0.00308894	4.27863	Spleen	1.09195e-06	0.000265904	-4.8743	NA	NA	NA	1	1	1	0	3	-0.393378	-6.45065	0.617992	-4.78436	-0.524888	6.40529	NA	NA	0.69404	1.1137e-10	0.53658	1.71534e-06	0.599661	1.50082e-10	NA	NA	0.888781	2.21516e-08	0.930584	0.000196961	0.936732	4.3905e-08	NA	NA
LIME1	3.5543e-07	5.78931e-05	-5.0914	Skin_Sun_Exposed_Lower_leg	1.88045e-05	0.00308894	4.27863	Stomach	3.08874e-07	8.58196e-05	5.11795	NA	NA	NA	1	1	1	0	3	-0.393378	-6.45065	0.617992	-4.78436	0.61168	-6.57325	NA	NA	0.69404	1.1137e-10	0.53658	1.71534e-06	0.540749	4.92303e-11	NA	NA	0.888781	2.21516e-08	0.930584	0.000196961	0.935259	1.86425e-08	NA	NA
LIME1	3.5543e-07	5.78931e-05	-5.0914	Skin_Sun_Exposed_Lower_leg	1.88045e-05	0.00308894	4.27863	Testis	3.08874e-07	9.27935e-05	5.11795	NA	NA	NA	1	1	1	0	3	-0.393378	-6.45065	0.617992	-4.78436	0.61168	-6.57325	NA	NA	0.69404	1.1137e-10	0.53658	1.71534e-06	0.540749	4.92303e-11	NA	NA	0.888781	2.21516e-08	0.930584	0.000196961	0.932288	1.73288e-08	NA	NA
LIME1	3.5543e-07	5.78931e-05	-5.0914	Skin_Sun_Exposed_Lower_leg	1.88045e-05	0.00308894	4.27863	Thyroid	1.46584e-06	0.000307825	-4.81584	NA	NA	NA	1	1	1	0	3	-0.393378	-6.45065	0.617992	-4.78436	-0.424747	6.33179	NA	NA	0.69404	1.1137e-10	0.53658	1.71534e-06	0.671021	2.42333e-10	NA	NA	0.888781	2.21516e-08	0.930584	0.000196961	0.952706	7.05951e-08	NA	NA
LIME1	3.5543e-07	5.78931e-05	-5.0914	Skin_Sun_Exposed_Lower_leg	1.88045e-05	0.00308894	4.27863	Uterus	5.19786e-06	0.000966173	4.55664	NA	NA	NA	1	1	1	0	3	-0.393378	-6.45065	0.617992	-4.78436	0.797868	-5.75687	NA	NA	0.69404	1.1137e-10	0.53658	1.71534e-06	0.424947	8.5687e-09	NA	NA	0.888781	2.21516e-08	0.930584	0.000196961	0.899357	1.7615e-06	NA	NA
LIME1	3.5543e-07	5.78931e-05	-5.0914	Skin_Sun_Exposed_Lower_leg	1.88045e-05	0.00308894	4.27863	Whole_Blood	1.09195e-06	0.000268708	4.8743	NA	NA	NA	1	1	1	0	3	-0.393378	-6.45065	0.617992	-4.78436	0.524888	-6.40529	NA	NA	0.69404	1.1137e-10	0.53658	1.71534e-06	0.599661	1.50082e-10	NA	NA	0.888781	2.21516e-08	0.930584	0.000196961	0.941796	4.12876e-08	NA	NA
LIME1	3.5543e-07	5.78931e-05	-5.0914	Skin_Sun_Exposed_Lower_leg	1.88045e-05	0.00308894	4.27863	smultixcan	5.97865e-07	0.000148784	4.95602	NA	NA	NA	1	1	1	0	3	-0.393378	-6.45065	0.617992	-4.78436	0.471053	-6.4986	NA	NA	0.69404	1.1137e-10	0.53658	1.71534e-06	0.635488	5.8953e-11	NA	NA	0.888781	2.21516e-08	0.930584	0.000196961	0.945376	1.76608e-08	NA	NA
LIME1	3.5543e-07	5.78931e-05	-5.0914	smultixcan	6.5041e-05	0.00408061	3.41118	Adipose_Subcutaneous	1.09195e-06	0.000246071	-4.8743	NA	NA	NA	1	1	1	0	3	-0.393378	-6.45065	-0.322948	-4.39338	-0.588359	6.40529	NA	NA	0.69404	1.1137e-10	0.737651	4.72227e-09	0.556292	1.50082e-10	NA	NA	0.888781	2.21516e-08	0.940758	5.41967e-07	0.934571	4.51509e-08	NA	NA
LIME1	3.5543e-07	5.78931e-05	-5.0914	smultixcan	6.5041e-05	0.00408061	3.41118	Adipose_Visceral_Omentum	3.08874e-07	7.90219e-05	5.11795	NA	NA	NA	1	1	1	0	3	-0.393378	-6.45065	-0.322948	-4.39338	0.61168	-6.57325	NA	NA	0.69404	1.1137e-10	0.737651	4.72227e-09	0.540749	4.92303e-11	NA	NA	0.888781	2.21516e-08	0.940758	5.41967e-07	0.92275	1.55052e-08	NA	NA
LIME1	3.5543e-07	5.78931e-05	-5.0914	smultixcan	6.5041e-05	0.00408061	3.41118	Adrenal_Gland	3.08874e-07	7.21377e-05	5.11795	NA	NA	NA	1	1	1	0	3	-0.393378	-6.45065	-0.322948	-4.39338	0.61168	-6.57325	NA	NA	0.69404	1.1137e-10	0.737651	4.72227e-09	0.540749	4.92303e-11	NA	NA	0.888781	2.21516e-08	0.940758	5.41967e-07	0.928552	1.42753e-08	NA	NA
LIME1	3.5543e-07	5.78931e-05	-5.0914	smultixcan	6.5041e-05	0.00408061	3.41118	Artery_Aorta	1.92464e-06	0.000396191	4.76118	NA	NA	NA	1	1	1	0	3	-0.393378	-6.45065	-0.322948	-4.39338	0.243217	-6.48009	NA	NA	0.69404	1.1137e-10	0.737651	4.72227e-09	0.807837	9.1667e-11	NA	NA	0.888781	2.21516e-08	0.940758	5.41967e-07	0.971209	2.73964e-08	NA	NA
LIME1	3.5543e-07	5.78931e-05	-5.0914	smultixcan	6.5041e-05	0.00408061	3.41118	Artery_Coronary	1.09195e-06	0.000244726	-4.8743	NA	NA	NA	1	1	1	0	3	-0.393378	-6.45065	-0.322948	-4.39338	-0.524888	6.40529	NA	NA	0.69404	1.1137e-10	0.737651	4.72227e-09	0.599661	1.50082e-10	NA	NA	0.888781	2.21516e-08	0.940758	5.41967e-07	0.935319	4.81982e-08	NA	NA
LIME1	3.5543e-07	5.78931e-05	-5.0914	smultixcan	6.5041e-05	0.00408061	3.41118	Artery_Tibial	3.08874e-07	7.76842e-05	5.11795	NA	NA	NA	1	1	1	0	3	-0.393378	-6.45065	-0.322948	-4.39338	0.61168	-6.57325	NA	NA	0.69404	1.1137e-10	0.737651	4.72227e-09	0.540749	4.92303e-11	NA	NA	0.888781	2.21516e-08	0.940758	5.41967e-07	0.92764	1.5497e-08	NA	NA
LIME1	3.5543e-07	5.78931e-05	-5.0914	smultixcan	6.5041e-05	0.00408061	3.41118	Brain_Amygdala	3.08874e-07	0.000121011	5.11795	NA	NA	NA	1	1	1	0	3	-0.393378	-6.45065	-0.322948	-4.39338	0.61168	-6.57325	NA	NA	0.69404	1.1137e-10	0.737651	4.72227e-09	0.540749	4.92303e-11	NA	NA	0.888781	2.21516e-08	0.940758	5.41967e-07	0.936994	2.1556e-08	NA	NA
LIME1	3.5543e-07	5.78931e-05	-5.0914	smultixcan	6.5041e-05	0.00408061	3.41118	Brain_Anterior_cingulate_cortex_BA24	1.09195e-06	0.000311221	4.8743	NA	NA	NA	1	1	1	0	3	-0.393378	-6.45065	-0.322948	-4.39338	0.524888	-6.40529	NA	NA	0.69404	1.1137e-10	0.737651	4.72227e-09	0.599661	1.50082e-10	NA	NA	0.888781	2.21516e-08	0.940758	5.41967e-07	0.939003	5.14418e-08	NA	NA
LIME1	3.5543e-07	5.78931e-05	-5.0914	smultixcan	6.5041e-05	0.00408061	3.41118	Brain_Caudate_basal_ganglia	3.08874e-07	8.95548e-05	5.11795	NA	NA	NA	1	1	1	0	3	-0.393378	-6.45065	-0.322948	-4.39338	0.61168	-6.57325	NA	NA	0.69404	1.1137e-10	0.737651	4.72227e-09	0.540749	4.92303e-11	NA	NA	0.888781	2.21516e-08	0.940758	5.41967e-07	0.931051	1.58585e-08	NA	NA
LIME1	3.5543e-07	5.78931e-05	-5.0914	smultixcan	6.5041e-05	0.00408061	3.41118	Brain_Cerebellar_Hemisphere	3.08874e-07	8.03958e-05	5.11795	NA	NA	NA	1	1	1	0	3	-0.393378	-6.45065	-0.322948	-4.39338	0.61168	-6.57325	NA	NA	0.69404	1.1137e-10	0.737651	4.72227e-09	0.540749	4.92303e-11	NA	NA	0.888781	2.21516e-08	0.940758	5.41967e-07	0.925822	1.47743e-08	NA	NA
LIME1	3.5543e-07	5.78931e-05	-5.0914	smultixcan	6.5041e-05	0.00408061	3.41118	Brain_Cerebellum	1.92464e-06	0.000442466	-4.76118	NA	NA	NA	1	1	1	0	3	-0.393378	-6.45065	-0.322948	-4.39338	-0.243217	6.48009	NA	NA	0.69404	1.1137e-10	0.737651	4.72227e-09	0.807837	9.1667e-11	NA	NA	0.888781	2.21516e-08	0.940758	5.41967e-07	0.976522	2.89128e-08	NA	NA
LIME1	3.5543e-07	5.78931e-05	-5.0914	smultixcan	6.5041e-05	0.00408061	3.41118	Brain_Cortex	3.08874e-07	8.42334e-05	5.11795	NA	NA	NA	1	1	1	0	3	-0.393378	-6.45065	-0.322948	-4.39338	0.61168	-6.57325	NA	NA	0.69404	1.1137e-10	0.737651	4.72227e-09	0.540749	4.92303e-11	NA	NA	0.888781	2.21516e-08	0.940758	5.41967e-07	0.928073	1.56162e-08	NA	NA
LIME1	3.5543e-07	5.78931e-05	-5.0914	smultixcan	6.5041e-05	0.00408061	3.41118	Brain_Frontal_Cortex_BA9	1.92464e-06	0.000442519	-4.76118	NA	NA	NA	1	1	1	0	3	-0.393378	-6.45065	-0.322948	-4.39338	-0.243217	6.48009	NA	NA	0.69404	1.1137e-10	0.737651	4.72227e-09	0.807837	9.1667e-11	NA	NA	0.888781	2.21516e-08	0.940758	5.41967e-07	0.972804	2.72382e-08	NA	NA
LIME1	3.5543e-07	5.78931e-05	-5.0914	smultixcan	6.5041e-05	0.00408061	3.41118	Brain_Hippocampus	5.19786e-06	0.00141077	4.55664	NA	NA	NA	1	1	1	0	3	-0.393378	-6.45065	-0.322948	-4.39338	0.797868	-5.75687	NA	NA	0.69404	1.1137e-10	0.737651	4.72227e-09	0.424947	8.5687e-09	NA	NA	0.888781	2.21516e-08	0.940758	5.41967e-07	0.908662	2.46142e-06	NA	NA
LIME1	3.5543e-07	5.78931e-05	-5.0914	smultixcan	6.5041e-05	0.00408061	3.41118	Brain_Hypothalamus	3.08874e-07	0.000109172	5.11795	NA	NA	NA	1	1	1	0	3	-0.393378	-6.45065	-0.322948	-4.39338	0.61168	-6.57325	NA	NA	0.69404	1.1137e-10	0.737651	4.72227e-09	0.540749	4.92303e-11	NA	NA	0.888781	2.21516e-08	0.940758	5.41967e-07	0.929578	1.82091e-08	NA	NA
LIME1	3.5543e-07	5.78931e-05	-5.0914	smultixcan	6.5041e-05	0.00408061	3.41118	Brain_Nucleus_accumbens_basal_ganglia	3.08874e-07	8.92536e-05	5.11795	NA	NA	NA	1	1	1	0	3	-0.393378	-6.45065	-0.322948	-4.39338	0.61168	-6.57325	NA	NA	0.69404	1.1137e-10	0.737651	4.72227e-09	0.540749	4.92303e-11	NA	NA	0.888781	2.21516e-08	0.940758	5.41967e-07	0.931143	1.61848e-08	NA	NA
LIME1	3.5543e-07	5.78931e-05	-5.0914	smultixcan	6.5041e-05	0.00408061	3.41118	Brain_Putamen_basal_ganglia	1.09195e-06	0.000337334	-4.8743	NA	NA	NA	1	1	1	0	3	-0.393378	-6.45065	-0.322948	-4.39338	-0.524888	6.40529	NA	NA	0.69404	1.1137e-10	0.737651	4.72227e-09	0.599661	1.50082e-10	NA	NA	0.888781	2.21516e-08	0.940758	5.41967e-07	0.943692	5.75488e-08	NA	NA
LIME1	3.5543e-07	5.78931e-05	-5.0914	smultixcan	6.5041e-05	0.00408061	3.41118	Brain_Spinal_cord_cervical_c-1	3.08874e-07	9.88442e-05	5.11795	NA	NA	NA	1	1	1	0	3	-0.393378	-6.45065	-0.322948	-4.39338	0.61168	-6.57325	NA	NA	0.69404	1.1137e-10	0.737651	4.72227e-09	0.540749	4.92303e-11	NA	NA	0.888781	2.21516e-08	0.940758	5.41967e-07	0.929204	1.83695e-08	NA	NA
LIME1	3.5543e-07	5.78931e-05	-5.0914	smultixcan	6.5041e-05	0.00408061	3.41118	Brain_Substantia_nigra	3.08874e-07	9.59439e-05	5.11795	NA	NA	NA	1	1	1	0	3	-0.393378	-6.45065	-0.322948	-4.39338	0.61168	-6.57325	NA	NA	0.69404	1.1137e-10	0.737651	4.72227e-09	0.540749	4.92303e-11	NA	NA	0.888781	2.21516e-08	0.940758	5.41967e-07	0.926566	1.78893e-08	NA	NA
LIME1	3.5543e-07	5.78931e-05	-5.0914	smultixcan	6.5041e-05	0.00408061	3.41118	Breast_Mammary_Tissue	3.08874e-07	7.30389e-05	5.11795	NA	NA	NA	1	1	1	0	3	-0.393378	-6.45065	-0.322948	-4.39338	0.61168	-6.57325	NA	NA	0.69404	1.1137e-10	0.737651	4.72227e-09	0.540749	4.92303e-11	NA	NA	0.888781	2.21516e-08	0.940758	5.41967e-07	0.930022	1.47057e-08	NA	NA
LIME1	3.5543e-07	5.78931e-05	-5.0914	smultixcan	6.5041e-05	0.00408061	3.41118	Cells_Cultured_fibroblasts	3.08874e-07	7.77755e-05	5.11795	NA	NA	NA	1	1	1	0	3	-0.393378	-6.45065	-0.322948	-4.39338	0.61168	-6.57325	NA	NA	0.69404	1.1137e-10	0.737651	4.72227e-09	0.540749	4.92303e-11	NA	NA	0.888781	2.21516e-08	0.940758	5.41967e-07	0.926962	1.55425e-08	NA	NA
LIME1	3.5543e-07	5.78931e-05	-5.0914	smultixcan	6.5041e-05	0.00408061	3.41118	Cells_EBV-transformed_lymphocytes	1.92464e-06	0.000367632	-4.76118	NA	NA	NA	1	1	1	0	3	-0.393378	-6.45065	-0.322948	-4.39338	-0.243217	6.48009	NA	NA	0.69404	1.1137e-10	0.737651	4.72227e-09	0.807837	9.1667e-11	NA	NA	0.888781	2.21516e-08	0.940758	5.41967e-07	0.969563	2.46983e-08	NA	NA
LIME1	3.5543e-07	5.78931e-05	-5.0914	smultixcan	6.5041e-05	0.00408061	3.41118	Colon_Sigmoid	3.08874e-07	7.4e-05	5.11795	NA	NA	NA	1	1	1	0	3	-0.393378	-6.45065	-0.322948	-4.39338	0.61168	-6.57325	NA	NA	0.69404	1.1137e-10	0.737651	4.72227e-09	0.540749	4.92303e-11	NA	NA	0.888781	2.21516e-08	0.940758	5.41967e-07	0.93248	1.54863e-08	NA	NA
LIME1	3.5543e-07	5.78931e-05	-5.0914	smultixcan	6.5041e-05	0.00408061	3.41118	Colon_Transverse	2.65818e-07	6.79798e-05	5.1462	NA	NA	NA	1	1	1	0	3	-0.393378	-6.45065	-0.322948	-4.39338	1.04679	-6.15233	NA	NA	0.69404	1.1137e-10	0.737651	4.72227e-09	0.295198	7.63542e-10	NA	NA	0.888781	2.21516e-08	0.940758	5.41967e-07	0.855468	1.96776e-07	NA	NA
LIME1	3.5543e-07	5.78931e-05	-5.0914	smultixcan	6.5041e-05	0.00408061	3.41118	Esophagus_Gastroesophageal_Junction	1.92464e-06	0.000371204	4.76118	NA	NA	NA	1	1	1	0	3	-0.393378	-6.45065	-0.322948	-4.39338	0.243217	-6.48009	NA	NA	0.69404	1.1137e-10	0.737651	4.72227e-09	0.807837	9.1667e-11	NA	NA	0.888781	2.21516e-08	0.940758	5.41967e-07	0.974691	2.62192e-08	NA	NA
LIME1	3.5543e-07	5.78931e-05	-5.0914	smultixcan	6.5041e-05	0.00408061	3.41118	Esophagus_Mucosa	1.48522e-06	0.000308815	4.81321	NA	NA	NA	1	1	1	0	3	-0.393378	-6.45065	-0.322948	-4.39338	0.392672	-6.36802	NA	NA	0.69404	1.1137e-10	0.737651	4.72227e-09	0.694562	1.91489e-10	NA	NA	0.888781	2.21516e-08	0.940758	5.41967e-07	0.956489	5.54997e-08	NA	NA
LIME1	3.5543e-07	5.78931e-05	-5.0914	smultixcan	6.5041e-05	0.00408061	3.41118	Esophagus_Muscularis	3.08874e-07	7.18272e-05	5.11795	NA	NA	NA	1	1	1	0	3	-0.393378	-6.45065	-0.322948	-4.39338	0.61168	-6.57325	NA	NA	0.69404	1.1137e-10	0.737651	4.72227e-09	0.540749	4.92303e-11	NA	NA	0.888781	2.21516e-08	0.940758	5.41967e-07	0.931399	1.46895e-08	NA	NA
LIME1	3.5543e-07	5.78931e-05	-5.0914	smultixcan	6.5041e-05	0.00408061	3.41118	Heart_Atrial_Appendage	1.92464e-06	0.000459972	4.76118	NA	NA	NA	1	1	1	0	3	-0.393378	-6.45065	-0.322948	-4.39338	0.243217	-6.48009	NA	NA	0.69404	1.1137e-10	0.737651	4.72227e-09	0.807837	9.1667e-11	NA	NA	0.888781	2.21516e-08	0.940758	5.41967e-07	0.974081	2.91847e-08	NA	NA
LIME1	3.5543e-07	5.78931e-05	-5.0914	smultixcan	6.5041e-05	0.00408061	3.41118	Heart_Left_Ventricle	3.08874e-07	8.03617e-05	5.11795	NA	NA	NA	1	1	1	0	3	-0.393378	-6.45065	-0.322948	-4.39338	0.61168	-6.57325	NA	NA	0.69404	1.1137e-10	0.737651	4.72227e-09	0.540749	4.92303e-11	NA	NA	0.888781	2.21516e-08	0.940758	5.41967e-07	0.936381	1.45255e-08	NA	NA
LIME1	3.5543e-07	5.78931e-05	-5.0914	smultixcan	6.5041e-05	0.00408061	3.41118	Lung	5.19786e-06	0.000930087	4.55664	NA	NA	NA	1	1	1	0	3	-0.393378	-6.45065	-0.322948	-4.39338	0.797868	-5.75687	NA	NA	0.69404	1.1137e-10	0.737651	4.72227e-09	0.424947	8.5687e-09	NA	NA	0.888781	2.21516e-08	0.940758	5.41967e-07	0.890276	1.69747e-06	NA	NA
LIME1	3.5543e-07	5.78931e-05	-5.0914	smultixcan	6.5041e-05	0.00408061	3.41118	Minor_Salivary_Gland	1.09195e-06	0.000243167	-4.8743	NA	NA	NA	1	1	1	0	3	-0.393378	-6.45065	-0.322948	-4.39338	-0.524888	6.40529	NA	NA	0.69404	1.1137e-10	0.737651	4.72227e-09	0.599661	1.50082e-10	NA	NA	0.888781	2.21516e-08	0.940758	5.41967e-07	0.940954	4.89235e-08	NA	NA
LIME1	3.5543e-07	5.78931e-05	-5.0914	smultixcan	6.5041e-05	0.00408061	3.41118	Muscle_Skeletal	3.08874e-07	8.84796e-05	5.11795	NA	NA	NA	1	1	1	0	3	-0.393378	-6.45065	-0.322948	-4.39338	0.61168	-6.57325	NA	NA	0.69404	1.1137e-10	0.737651	4.72227e-09	0.540749	4.92303e-11	NA	NA	0.888781	2.21516e-08	0.940758	5.41967e-07	0.927246	1.70984e-08	NA	NA
LIME1	3.5543e-07	5.78931e-05	-5.0914	smultixcan	6.5041e-05	0.00408061	3.41118	Nerve_Tibial	3.08874e-07	7.87155e-05	5.11795	NA	NA	NA	1	1	1	0	3	-0.393378	-6.45065	-0.322948	-4.39338	0.61168	-6.57325	NA	NA	0.69404	1.1137e-10	0.737651	4.72227e-09	0.540749	4.92303e-11	NA	NA	0.888781	2.21516e-08	0.940758	5.41967e-07	0.929355	1.50268e-08	NA	NA
LIME1	3.5543e-07	5.78931e-05	-5.0914	smultixcan	6.5041e-05	0.00408061	3.41118	Ovary	5.19786e-06	0.000924459	4.55664	NA	NA	NA	1	1	1	0	3	-0.393378	-6.45065	-0.322948	-4.39338	0.797868	-5.75687	NA	NA	0.69404	1.1137e-10	0.737651	4.72227e-09	0.424947	8.5687e-09	NA	NA	0.888781	2.21516e-08	0.940758	5.41967e-07	0.89791	1.74686e-06	NA	NA
LIME1	3.5543e-07	5.78931e-05	-5.0914	smultixcan	6.5041e-05	0.00408061	3.41118	Pancreas	1.92464e-06	0.000503643	4.76118	NA	NA	NA	1	1	1	0	3	-0.393378	-6.45065	-0.322948	-4.39338	0.243217	-6.48009	NA	NA	0.69404	1.1137e-10	0.737651	4.72227e-09	0.807837	9.1667e-11	NA	NA	0.888781	2.21516e-08	0.940758	5.41967e-07	0.972958	3.23814e-08	NA	NA
LIME1	3.5543e-07	5.78931e-05	-5.0914	smultixcan	6.5041e-05	0.00408061	3.41118	Pituitary	5.19786e-06	0.000990347	4.55664	NA	NA	NA	1	1	1	0	3	-0.393378	-6.45065	-0.322948	-4.39338	0.797868	-5.75687	NA	NA	0.69404	1.1137e-10	0.737651	4.72227e-09	0.424947	8.5687e-09	NA	NA	0.888781	2.21516e-08	0.940758	5.41967e-07	0.906572	1.71759e-06	NA	NA
LIME1	3.5543e-07	5.78931e-05	-5.0914	smultixcan	6.5041e-05	0.00408061	3.41118	Prostate	1.49528e-06	0.000330131	4.81187	NA	NA	NA	1	1	1	0	3	-0.393378	-6.45065	-0.322948	-4.39338	0.412838	-6.34097	NA	NA	0.69404	1.1137e-10	0.737651	4.72227e-09	0.679725	2.28326e-10	NA	NA	0.888781	2.21516e-08	0.940758	5.41967e-07	0.953644	6.72964e-08	NA	NA
LIME1	3.5543e-07	5.78931e-05	-5.0914	smultixcan	6.5041e-05	0.00408061	3.41118	Skin_Not_Sun_Exposed_Suprapubic	3.08874e-07	8.32168e-05	5.11795	NA	NA	NA	1	1	1	0	3	-0.393378	-6.45065	-0.322948	-4.39338	0.61168	-6.57325	NA	NA	0.69404	1.1137e-10	0.737651	4.72227e-09	0.540749	4.92303e-11	NA	NA	0.888781	2.21516e-08	0.940758	5.41967e-07	0.934501	1.59803e-08	NA	NA
LIME1	3.5543e-07	5.78931e-05	-5.0914	smultixcan	6.5041e-05	0.00408061	3.41118	Skin_Sun_Exposed_Lower_leg	2.65818e-07	6.98476e-05	5.1462	NA	NA	NA	1	1	1	0	3	-0.393378	-6.45065	-0.322948	-4.39338	1.04679	-6.15233	NA	NA	0.69404	1.1137e-10	0.737651	4.72227e-09	0.295198	7.63542e-10	NA	NA	0.888781	2.21516e-08	0.940758	5.41967e-07	0.850736	1.74067e-07	NA	NA
LIME1	3.5543e-07	5.78931e-05	-5.0914	smultixcan	6.5041e-05	0.00408061	3.41118	Small_Intestine_Terminal_Ileum	3.08874e-07	7.9432e-05	5.11795	NA	NA	NA	1	1	1	0	3	-0.393378	-6.45065	-0.322948	-4.39338	0.61168	-6.57325	NA	NA	0.69404	1.1137e-10	0.737651	4.72227e-09	0.540749	4.92303e-11	NA	NA	0.888781	2.21516e-08	0.940758	5.41967e-07	0.931179	1.6024e-08	NA	NA
LIME1	3.5543e-07	5.78931e-05	-5.0914	smultixcan	6.5041e-05	0.00408061	3.41118	Spleen	1.09195e-06	0.000265904	-4.8743	NA	NA	NA	1	1	1	0	3	-0.393378	-6.45065	-0.322948	-4.39338	-0.524888	6.40529	NA	NA	0.69404	1.1137e-10	0.737651	4.72227e-09	0.599661	1.50082e-10	NA	NA	0.888781	2.21516e-08	0.940758	5.41967e-07	0.936732	4.3905e-08	NA	NA
LIME1	3.5543e-07	5.78931e-05	-5.0914	smultixcan	6.5041e-05	0.00408061	3.41118	Stomach	3.08874e-07	8.58196e-05	5.11795	NA	NA	NA	1	1	1	0	3	-0.393378	-6.45065	-0.322948	-4.39338	0.61168	-6.57325	NA	NA	0.69404	1.1137e-10	0.737651	4.72227e-09	0.540749	4.92303e-11	NA	NA	0.888781	2.21516e-08	0.940758	5.41967e-07	0.935259	1.86425e-08	NA	NA
LIME1	3.5543e-07	5.78931e-05	-5.0914	smultixcan	6.5041e-05	0.00408061	3.41118	Testis	3.08874e-07	9.27935e-05	5.11795	NA	NA	NA	1	1	1	0	3	-0.393378	-6.45065	-0.322948	-4.39338	0.61168	-6.57325	NA	NA	0.69404	1.1137e-10	0.737651	4.72227e-09	0.540749	4.92303e-11	NA	NA	0.888781	2.21516e-08	0.940758	5.41967e-07	0.932288	1.73288e-08	NA	NA
LIME1	3.5543e-07	5.78931e-05	-5.0914	smultixcan	6.5041e-05	0.00408061	3.41118	Thyroid	1.46584e-06	0.000307825	-4.81584	NA	NA	NA	1	1	1	0	3	-0.393378	-6.45065	-0.322948	-4.39338	-0.424747	6.33179	NA	NA	0.69404	1.1137e-10	0.737651	4.72227e-09	0.671021	2.42333e-10	NA	NA	0.888781	2.21516e-08	0.940758	5.41967e-07	0.952706	7.05951e-08	NA	NA
LIME1	3.5543e-07	5.78931e-05	-5.0914	smultixcan	6.5041e-05	0.00408061	3.41118	Uterus	5.19786e-06	0.000966173	4.55664	NA	NA	NA	1	1	1	0	3	-0.393378	-6.45065	-0.322948	-4.39338	0.797868	-5.75687	NA	NA	0.69404	1.1137e-10	0.737651	4.72227e-09	0.424947	8.5687e-09	NA	NA	0.888781	2.21516e-08	0.940758	5.41967e-07	0.899357	1.7615e-06	NA	NA
LIME1	3.5543e-07	5.78931e-05	-5.0914	smultixcan	6.5041e-05	0.00408061	3.41118	Whole_Blood	1.09195e-06	0.000268708	4.8743	NA	NA	NA	1	1	1	0	3	-0.393378	-6.45065	-0.322948	-4.39338	0.524888	-6.40529	NA	NA	0.69404	1.1137e-10	0.737651	4.72227e-09	0.599661	1.50082e-10	NA	NA	0.888781	2.21516e-08	0.940758	5.41967e-07	0.941796	4.12876e-08	NA	NA
LIME1	3.5543e-07	5.78931e-05	-5.0914	smultixcan	6.5041e-05	0.00408061	3.41118	smultixcan	5.97865e-07	0.000148784	4.95602	NA	NA	NA	1	1	1	0	3	-0.393378	-6.45065	-0.322948	-4.39338	0.471053	-6.4986	NA	NA	0.69404	1.1137e-10	0.737651	4.72227e-09	0.635488	5.8953e-11	NA	NA	0.888781	2.21516e-08	0.940758	5.41967e-07	0.945376	1.76608e-08	NA	NA
IL1RL2	3.8306e-07	6.0737e-05	-5.07719	Vagina	2.50184e-07	9.69788e-05	-5.15756	Adrenal_Gland	6.9757e-07	0.000153795	-4.96204	NA	NA	NA	1	1	1	0	3	-0.986618	-6.6548	-1.09196	6.11172	-1.01392	5.91506	NA	NA	0.32383	2.8369e-11	0.274851	9.85625e-10	0.310622	3.31762e-09	NA	NA	0.767521	6.66856e-09	0.852483	2.97385e-07	0.861348	7.55865e-07	NA	NA
IL1RL2	3.8306e-07	6.0737e-05	-5.07719	Vagina	2.50184e-07	9.69788e-05	-5.15756	Brain_Cortex	6.9757e-07	0.00018091	-4.96204	NA	NA	NA	1	1	1	0	3	-0.986618	-6.6548	-1.09196	6.11172	-0.362337	5.91506	NA	NA	0.32383	2.8369e-11	0.274851	9.85625e-10	0.7171	3.31762e-09	NA	NA	0.767521	6.66856e-09	0.852483	2.97385e-07	0.95992	7.06132e-07	NA	NA
IL1RL2	3.8306e-07	6.0737e-05	-5.07719	Vagina	2.50184e-07	9.69788e-05	-5.15756	Breast_Mammary_Tissue	6.9757e-07	0.000157255	-4.96204	NA	NA	NA	1	1	1	0	3	-0.986618	-6.6548	-1.09196	6.11172	-1.01392	5.91506	NA	NA	0.32383	2.8369e-11	0.274851	9.85625e-10	0.310622	3.31762e-09	NA	NA	0.767521	6.66856e-09	0.852483	2.97385e-07	0.856341	7.00237e-07	NA	NA
IL1RL2	3.8306e-07	6.0737e-05	-5.07719	Vagina	2.50184e-07	9.69788e-05	-5.15756	Esophagus_Mucosa	1.42086e-06	0.000297638	4.82206	NA	NA	NA	1	1	1	0	3	-0.986618	-6.6548	-1.09196	6.11172	0.906601	-5.8278	NA	NA	0.32383	2.8369e-11	0.274851	9.85625e-10	0.364618	5.61645e-09	NA	NA	0.767521	6.66856e-09	0.852483	2.97385e-07	0.88447	1.02118e-06	NA	NA
IL1RL2	3.8306e-07	6.0737e-05	-5.07719	Vagina	2.50184e-07	9.69788e-05	-5.15756	Liver	6.9757e-07	0.000211189	4.96204	NA	NA	NA	1	1	1	0	3	-0.986618	-6.6548	-1.09196	6.11172	0.596376	-5.91506	NA	NA	0.32383	2.8369e-11	0.274851	9.85625e-10	0.550924	3.31762e-09	NA	NA	0.767521	6.66856e-09	0.852483	2.97385e-07	0.921918	8.35843e-07	NA	NA
IL1RL2	3.8306e-07	6.0737e-05	-5.07719	Vagina	2.50184e-07	9.69788e-05	-5.15756	Minor_Salivary_Gland	6.9757e-07	0.000167292	-4.96204	NA	NA	NA	1	1	1	0	3	-0.986618	-6.6548	-1.09196	6.11172	-0.564898	5.91506	NA	NA	0.32383	2.8369e-11	0.274851	9.85625e-10	0.572143	3.31762e-09	NA	NA	0.767521	6.66856e-09	0.852483	2.97385e-07	0.936052	7.48711e-07	NA	NA
IL1RL2	3.8306e-07	6.0737e-05	-5.07719	Vagina	2.50184e-07	9.69788e-05	-5.15756	Prostate	6.9757e-07	0.000170856	-4.96204	NA	NA	NA	1	1	1	0	3	-0.986618	-6.6548	-1.09196	6.11172	-1.01392	5.91506	NA	NA	0.32383	2.8369e-11	0.274851	9.85625e-10	0.310622	3.31762e-09	NA	NA	0.767521	6.66856e-09	0.852483	2.97385e-07	0.862205	7.23596e-07	NA	NA
IL1RL2	3.8306e-07	6.0737e-05	-5.07719	Vagina	2.50184e-07	9.69788e-05	-5.15756	Skin_Not_Sun_Exposed_Suprapubic	6.9757e-07	0.000178918	-4.96204	NA	NA	NA	1	1	1	0	3	-0.986618	-6.6548	-1.09196	6.11172	-1.01392	5.91506	NA	NA	0.32383	2.8369e-11	0.274851	9.85625e-10	0.310622	3.31762e-09	NA	NA	0.767521	6.66856e-09	0.852483	2.97385e-07	0.86461	7.04834e-07	NA	NA
IL1RL2	3.8306e-07	6.0737e-05	-5.07719	Vagina	2.50184e-07	9.69788e-05	-5.15756	Thyroid	6.9757e-07	0.000157979	-4.96204	NA	NA	NA	1	1	1	0	3	-0.986618	-6.6548	-1.09196	6.11172	-0.620474	5.91506	NA	NA	0.32383	2.8369e-11	0.274851	9.85625e-10	0.534946	3.31762e-09	NA	NA	0.767521	6.66856e-09	0.852483	2.97385e-07	0.927912	7.42834e-07	NA	NA
IL1RL2	3.8306e-07	6.0737e-05	-5.07719	Vagina	2.50184e-07	9.69788e-05	-5.15756	Vagina	6.9757e-07	0.000192409	4.96204	NA	NA	NA	1	1	1	0	3	-0.986618	-6.6548	-1.09196	6.11172	0.229766	-5.91506	NA	NA	0.32383	2.8369e-11	0.274851	9.85625e-10	0.818274	3.31762e-09	NA	NA	0.767521	6.66856e-09	0.852483	2.97385e-07	0.977258	8.15449e-07	NA	NA
IL1RL2	3.8306e-07	6.0737e-05	-5.07719	Vagina	2.50184e-07	9.69788e-05	-5.15756	smultixcan	6.9757e-07	0.000170994	-2.75669	NA	NA	NA	1	1	1	0	3	-0.986618	-6.6548	-1.09196	6.11172	-0.459124	3.28614	NA	NA	0.32383	2.8369e-11	0.274851	9.85625e-10	0.499835	3.31762e-09	NA	NA	0.767521	6.66856e-09	0.852483	2.97385e-07	0.911764	6.97302e-07	NA	NA
FCER1G	4.2836e-07	6.55977e-05	5.0559	Adipose_Subcutaneous	1.56094e-12	1.94743e-09	-7.06896	Adipose_Subcutaneous	5.80243e-14	3.53529e-11	-7.51247	NA	NA	NA	1	1	1	0	3	-0.693525	-5.77104	-1.53579	8.27129	-1.88418	8.53462	NA	NA	0.48798	7.8782e-09	0.12459	1.32522e-16	0.0595402	1.40621e-17	NA	NA	0.830871	8.91221e-07	0.740754	1.00374e-13	0.622614	9.08678e-15	NA	NA
FCER1G	4.2836e-07	6.55977e-05	5.0559	Adipose_Subcutaneous	1.56094e-12	1.94743e-09	-7.06896	Adipose_Visceral_Omentum	5.80243e-14	3.28707e-11	-7.51247	NA	NA	NA	1	1	1	0	3	-0.693525	-5.77104	-1.53579	8.27129	-1.88418	8.53462	NA	NA	0.48798	7.8782e-09	0.12459	1.32522e-16	0.0595402	1.40621e-17	NA	NA	0.830871	8.91221e-07	0.740754	1.00374e-13	0.624255	8.15849e-15	NA	NA
FCER1G	4.2836e-07	6.55977e-05	5.0559	Adipose_Subcutaneous	1.56094e-12	1.94743e-09	-7.06896	Adrenal_Gland	1.50642e-13	9.65476e-11	7.38659	NA	NA	NA	1	1	1	0	3	-0.693525	-5.77104	-1.53579	8.27129	2.03925	-8.25457	NA	NA	0.48798	7.8782e-09	0.12459	1.32522e-16	0.0414249	1.52454e-16	NA	NA	0.830871	8.91221e-07	0.740754	1.00374e-13	0.586681	7.95725e-14	NA	NA
FCER1G	4.2836e-07	6.55977e-05	5.0559	Adipose_Subcutaneous	1.56094e-12	1.94743e-09	-7.06896	Artery_Aorta	5.80243e-14	3.48965e-11	-7.51247	NA	NA	NA	1	1	1	0	3	-0.693525	-5.77104	-1.53579	8.27129	-1.88418	8.53462	NA	NA	0.48798	7.8782e-09	0.12459	1.32522e-16	0.0595402	1.40621e-17	NA	NA	0.830871	8.91221e-07	0.740754	1.00374e-13	0.622987	8.99385e-15	NA	NA
FCER1G	4.2836e-07	6.55977e-05	5.0559	Adipose_Subcutaneous	1.56094e-12	1.94743e-09	-7.06896	Artery_Coronary	5.80243e-14	3.68454e-11	-7.51247	NA	NA	NA	1	1	1	0	3	-0.693525	-5.77104	-1.53579	8.27129	-1.88418	8.53462	NA	NA	0.48798	7.8782e-09	0.12459	1.32522e-16	0.0595402	1.40621e-17	NA	NA	0.830871	8.91221e-07	0.740754	1.00374e-13	0.615148	9.92129e-15	NA	NA
FCER1G	4.2836e-07	6.55977e-05	5.0559	Adipose_Subcutaneous	1.56094e-12	1.94743e-09	-7.06896	Brain_Caudate_basal_ganglia	5.80243e-14	4.65451e-11	-7.51247	NA	NA	NA	1	1	1	0	3	-0.693525	-5.77104	-1.53579	8.27129	-1.88418	8.53462	NA	NA	0.48798	7.8782e-09	0.12459	1.32522e-16	0.0595402	1.40621e-17	NA	NA	0.830871	8.91221e-07	0.740754	1.00374e-13	0.648215	9.81457e-15	NA	NA
FCER1G	4.2836e-07	6.55977e-05	5.0559	Adipose_Subcutaneous	1.56094e-12	1.94743e-09	-7.06896	Brain_Cerebellar_Hemisphere	5.80243e-14	3.6954e-11	7.51247	NA	NA	NA	1	1	1	0	3	-0.693525	-5.77104	-1.53579	8.27129	1.88418	-8.53462	NA	NA	0.48798	7.8782e-09	0.12459	1.32522e-16	0.0595402	1.40621e-17	NA	NA	0.830871	8.91221e-07	0.740754	1.00374e-13	0.628046	8.77785e-15	NA	NA
FCER1G	4.2836e-07	6.55977e-05	5.0559	Adipose_Subcutaneous	1.56094e-12	1.94743e-09	-7.06896	Brain_Cortex	5.80243e-14	4.79661e-11	-7.51247	NA	NA	NA	1	1	1	0	3	-0.693525	-5.77104	-1.53579	8.27129	-1.88418	8.53462	NA	NA	0.48798	7.8782e-09	0.12459	1.32522e-16	0.0595402	1.40621e-17	NA	NA	0.830871	8.91221e-07	0.740754	1.00374e-13	0.625233	1.07798e-14	NA	NA
FCER1G	4.2836e-07	6.55977e-05	5.0559	Adipose_Subcutaneous	1.56094e-12	1.94743e-09	-7.06896	Brain_Frontal_Cortex_BA9	5.80243e-14	4.33586e-11	-7.51247	NA	NA	NA	1	1	1	0	3	-0.693525	-5.77104	-1.53579	8.27129	-1.88418	8.53462	NA	NA	0.48798	7.8782e-09	0.12459	1.32522e-16	0.0595402	1.40621e-17	NA	NA	0.830871	8.91221e-07	0.740754	1.00374e-13	0.63448	9.48622e-15	NA	NA
FCER1G	4.2836e-07	6.55977e-05	5.0559	Adipose_Subcutaneous	1.56094e-12	1.94743e-09	-7.06896	Brain_Hippocampus	5.80243e-14	6.94789e-11	-7.51247	NA	NA	NA	1	1	1	0	3	-0.693525	-5.77104	-1.53579	8.27129	-1.88418	8.53462	NA	NA	0.48798	7.8782e-09	0.12459	1.32522e-16	0.0595402	1.40621e-17	NA	NA	0.830871	8.91221e-07	0.740754	1.00374e-13	0.655724	1.57325e-14	NA	NA
FCER1G	4.2836e-07	6.55977e-05	5.0559	Adipose_Subcutaneous	1.56094e-12	1.94743e-09	-7.06896	Brain_Hypothalamus	5.80243e-14	6.90825e-11	-7.51247	NA	NA	NA	1	1	1	0	3	-0.693525	-5.77104	-1.53579	8.27129	-1.88418	8.53462	NA	NA	0.48798	7.8782e-09	0.12459	1.32522e-16	0.0595402	1.40621e-17	NA	NA	0.830871	8.91221e-07	0.740754	1.00374e-13	0.649395	1.4473e-14	NA	NA
FCER1G	4.2836e-07	6.55977e-05	5.0559	Adipose_Subcutaneous	1.56094e-12	1.94743e-09	-7.06896	Brain_Nucleus_accumbens_basal_ganglia	1.50642e-13	1.00002e-10	7.38659	NA	NA	NA	1	1	1	0	3	-0.693525	-5.77104	-1.53579	8.27129	2.03925	-8.25457	NA	NA	0.48798	7.8782e-09	0.12459	1.32522e-16	0.0414249	1.52454e-16	NA	NA	0.830871	8.91221e-07	0.740754	1.00374e-13	0.590689	1.0024e-13	NA	NA
FCER1G	4.2836e-07	6.55977e-05	5.0559	Adipose_Subcutaneous	1.56094e-12	1.94743e-09	-7.06896	Brain_Substantia_nigra	5.80243e-14	5.31227e-11	-7.51247	NA	NA	NA	1	1	1	0	3	-0.693525	-5.77104	-1.53579	8.27129	-1.88418	8.53462	NA	NA	0.48798	7.8782e-09	0.12459	1.32522e-16	0.0595402	1.40621e-17	NA	NA	0.830871	8.91221e-07	0.740754	1.00374e-13	0.643913	1.27747e-14	NA	NA
FCER1G	4.2836e-07	6.55977e-05	5.0559	Adipose_Subcutaneous	1.56094e-12	1.94743e-09	-7.06896	Breast_Mammary_Tissue	9.8717e-06	0.00158958	4.41996	NA	NA	NA	1	1	1	0	3	-0.693525	-5.77104	-1.53579	8.27129	1.06139	-5.12454	NA	NA	0.48798	7.8782e-09	0.12459	1.32522e-16	0.288515	2.98265e-07	NA	NA	0.830871	8.91221e-07	0.740754	1.00374e-13	0.843511	3.51614e-05	NA	NA
FCER1G	4.2836e-07	6.55977e-05	5.0559	Adipose_Subcutaneous	1.56094e-12	1.94743e-09	-7.06896	Cells_EBV-transformed_lymphocytes	5.80243e-14	3.76321e-11	-7.51247	NA	NA	NA	1	1	1	0	3	-0.693525	-5.77104	-1.53579	8.27129	-1.88418	8.53462	NA	NA	0.48798	7.8782e-09	0.12459	1.32522e-16	0.0595402	1.40621e-17	NA	NA	0.830871	8.91221e-07	0.740754	1.00374e-13	0.637267	9.51613e-15	NA	NA
FCER1G	4.2836e-07	6.55977e-05	5.0559	Adipose_Subcutaneous	1.56094e-12	1.94743e-09	-7.06896	Colon_Transverse	5.80243e-14	3.48146e-11	-7.51247	NA	NA	NA	1	1	1	0	3	-0.693525	-5.77104	-1.53579	8.27129	-1.88418	8.53462	NA	NA	0.48798	7.8782e-09	0.12459	1.32522e-16	0.0595402	1.40621e-17	NA	NA	0.830871	8.91221e-07	0.740754	1.00374e-13	0.63617	9.1325e-15	NA	NA
FCER1G	4.2836e-07	6.55977e-05	5.0559	Adipose_Subcutaneous	1.56094e-12	1.94743e-09	-7.06896	Esophagus_Gastroesophageal_Junction	1.50642e-13	8.06507e-11	7.38659	NA	NA	NA	1	1	1	0	3	-0.693525	-5.77104	-1.53579	8.27129	2.03925	-8.25457	NA	NA	0.48798	7.8782e-09	0.12459	1.32522e-16	0.0414249	1.52454e-16	NA	NA	0.830871	8.91221e-07	0.740754	1.00374e-13	0.582817	7.35441e-14	NA	NA
FCER1G	4.2836e-07	6.55977e-05	5.0559	Adipose_Subcutaneous	1.56094e-12	1.94743e-09	-7.06896	Esophagus_Mucosa	5.80243e-14	2.96135e-11	-7.51247	NA	NA	NA	1	1	1	0	3	-0.693525	-5.77104	-1.53579	8.27129	-1.88418	8.53462	NA	NA	0.48798	7.8782e-09	0.12459	1.32522e-16	0.0595402	1.40621e-17	NA	NA	0.830871	8.91221e-07	0.740754	1.00374e-13	0.626396	8.2328e-15	NA	NA
FCER1G	4.2836e-07	6.55977e-05	5.0559	Adipose_Subcutaneous	1.56094e-12	1.94743e-09	-7.06896	Heart_Left_Ventricle	5.80243e-14	3.29027e-11	-7.51247	NA	NA	NA	1	1	1	0	3	-0.693525	-5.77104	-1.53579	8.27129	-1.88418	8.53462	NA	NA	0.48798	7.8782e-09	0.12459	1.32522e-16	0.0595402	1.40621e-17	NA	NA	0.830871	8.91221e-07	0.740754	1.00374e-13	0.623025	7.35512e-15	NA	NA
FCER1G	4.2836e-07	6.55977e-05	5.0559	Adipose_Subcutaneous	1.56094e-12	1.94743e-09	-7.06896	Liver	5.80243e-14	5.00396e-11	-7.51247	NA	NA	NA	1	1	1	0	3	-0.693525	-5.77104	-1.53579	8.27129	-1.88418	8.53462	NA	NA	0.48798	7.8782e-09	0.12459	1.32522e-16	0.0595402	1.40621e-17	NA	NA	0.830871	8.91221e-07	0.740754	1.00374e-13	0.621283	1.16417e-14	NA	NA
FCER1G	4.2836e-07	6.55977e-05	5.0559	Adipose_Subcutaneous	1.56094e-12	1.94743e-09	-7.06896	Lung	5.80243e-14	3.63393e-11	-7.51247	NA	NA	NA	1	1	1	0	3	-0.693525	-5.77104	-1.53579	8.27129	-1.88418	8.53462	NA	NA	0.48798	7.8782e-09	0.12459	1.32522e-16	0.0595402	1.40621e-17	NA	NA	0.830871	8.91221e-07	0.740754	1.00374e-13	0.608074	8.85461e-15	NA	NA
FCER1G	4.2836e-07	6.55977e-05	5.0559	Adipose_Subcutaneous	1.56094e-12	1.94743e-09	-7.06896	Minor_Salivary_Gland	5.80243e-14	3.53935e-11	-7.51247	NA	NA	NA	1	1	1	0	3	-0.693525	-5.77104	-1.53579	8.27129	-1.88418	8.53462	NA	NA	0.48798	7.8782e-09	0.12459	1.32522e-16	0.0595402	1.40621e-17	NA	NA	0.830871	8.91221e-07	0.740754	1.00374e-13	0.619559	1.05783e-14	NA	NA
FCER1G	4.2836e-07	6.55977e-05	5.0559	Adipose_Subcutaneous	1.56094e-12	1.94743e-09	-7.06896	Nerve_Tibial	1.50642e-13	8.218e-11	7.38659	NA	NA	NA	1	1	1	0	3	-0.693525	-5.77104	-1.53579	8.27129	2.03925	-8.25457	NA	NA	0.48798	7.8782e-09	0.12459	1.32522e-16	0.0414249	1.52454e-16	NA	NA	0.830871	8.91221e-07	0.740754	1.00374e-13	0.57536	8.65246e-14	NA	NA
FCER1G	4.2836e-07	6.55977e-05	5.0559	Adipose_Subcutaneous	1.56094e-12	1.94743e-09	-7.06896	Ovary	5.80243e-14	3.75466e-11	-7.51247	NA	NA	NA	1	1	1	0	3	-0.693525	-5.77104	-1.53579	8.27129	-1.88418	8.53462	NA	NA	0.48798	7.8782e-09	0.12459	1.32522e-16	0.0595402	1.40621e-17	NA	NA	0.830871	8.91221e-07	0.740754	1.00374e-13	0.627953	1.04004e-14	NA	NA
FCER1G	4.2836e-07	6.55977e-05	5.0559	Adipose_Subcutaneous	1.56094e-12	1.94743e-09	-7.06896	Pancreas	5.80243e-14	3.49992e-11	-7.51247	NA	NA	NA	1	1	1	0	3	-0.693525	-5.77104	-1.53579	8.27129	-1.88418	8.53462	NA	NA	0.48798	7.8782e-09	0.12459	1.32522e-16	0.0595402	1.40621e-17	NA	NA	0.830871	8.91221e-07	0.740754	1.00374e-13	0.621184	9.38294e-15	NA	NA
FCER1G	4.2836e-07	6.55977e-05	5.0559	Adipose_Subcutaneous	1.56094e-12	1.94743e-09	-7.06896	Pituitary	5.80243e-14	4.3193e-11	-7.51247	NA	NA	NA	1	1	1	0	3	-0.693525	-5.77104	-1.53579	8.27129	-1.88418	8.53462	NA	NA	0.48798	7.8782e-09	0.12459	1.32522e-16	0.0595402	1.40621e-17	NA	NA	0.830871	8.91221e-07	0.740754	1.00374e-13	0.635553	9.41458e-15	NA	NA
FCER1G	4.2836e-07	6.55977e-05	5.0559	Adipose_Subcutaneous	1.56094e-12	1.94743e-09	-7.06896	Prostate	1.50642e-13	8.91091e-11	7.38659	NA	NA	NA	1	1	1	0	3	-0.693525	-5.77104	-1.53579	8.27129	2.03925	-8.25457	NA	NA	0.48798	7.8782e-09	0.12459	1.32522e-16	0.0414249	1.52454e-16	NA	NA	0.830871	8.91221e-07	0.740754	1.00374e-13	0.589851	8.90657e-14	NA	NA
FCER1G	4.2836e-07	6.55977e-05	5.0559	Adipose_Subcutaneous	1.56094e-12	1.94743e-09	-7.06896	Skin_Sun_Exposed_Lower_leg	1.50642e-13	9.01621e-11	7.38659	NA	NA	NA	1	1	1	0	3	-0.693525	-5.77104	-1.53579	8.27129	2.03925	-8.25457	NA	NA	0.48798	7.8782e-09	0.12459	1.32522e-16	0.0414249	1.52454e-16	NA	NA	0.830871	8.91221e-07	0.740754	1.00374e-13	0.593158	8.29643e-14	NA	NA
FCER1G	4.2836e-07	6.55977e-05	5.0559	Adipose_Subcutaneous	1.56094e-12	1.94743e-09	-7.06896	Spleen	1.50642e-13	9.40007e-11	7.38659	NA	NA	NA	1	1	1	0	3	-0.693525	-5.77104	-1.53579	8.27129	2.03925	-8.25457	NA	NA	0.48798	7.8782e-09	0.12459	1.32522e-16	0.0414249	1.52454e-16	NA	NA	0.830871	8.91221e-07	0.740754	1.00374e-13	0.584308	8.99132e-14	NA	NA
FCER1G	4.2836e-07	6.55977e-05	5.0559	Adipose_Subcutaneous	1.56094e-12	1.94743e-09	-7.06896	Testis	1.50642e-13	1.17532e-10	7.38659	NA	NA	NA	1	1	1	0	3	-0.693525	-5.77104	-1.53579	8.27129	2.03925	-8.25457	NA	NA	0.48798	7.8782e-09	0.12459	1.32522e-16	0.0414249	1.52454e-16	NA	NA	0.830871	8.91221e-07	0.740754	1.00374e-13	0.599373	1.09444e-13	NA	NA
FCER1G	4.2836e-07	6.55977e-05	5.0559	Adipose_Subcutaneous	1.56094e-12	1.94743e-09	-7.06896	Thyroid	5.80243e-14	3.52726e-11	-7.51247	NA	NA	NA	1	1	1	0	3	-0.693525	-5.77104	-1.53579	8.27129	-1.88418	8.53462	NA	NA	0.48798	7.8782e-09	0.12459	1.32522e-16	0.0595402	1.40621e-17	NA	NA	0.830871	8.91221e-07	0.740754	1.00374e-13	0.626345	8.60959e-15	NA	NA
FCER1G	4.2836e-07	6.55977e-05	5.0559	Adipose_Subcutaneous	1.56094e-12	1.94743e-09	-7.06896	Uterus	5.80243e-14	3.68113e-11	-7.51247	NA	NA	NA	1	1	1	0	3	-0.693525	-5.77104	-1.53579	8.27129	-1.88418	8.53462	NA	NA	0.48798	7.8782e-09	0.12459	1.32522e-16	0.0595402	1.40621e-17	NA	NA	0.830871	8.91221e-07	0.740754	1.00374e-13	0.627532	9.94976e-15	NA	NA
FCER1G	4.2836e-07	6.55977e-05	5.0559	Adipose_Subcutaneous	1.56094e-12	1.94743e-09	-7.06896	Whole_Blood	1.50642e-13	9.58708e-11	7.38659	NA	NA	NA	1	1	1	0	3	-0.693525	-5.77104	-1.53579	8.27129	2.03925	-8.25457	NA	NA	0.48798	7.8782e-09	0.12459	1.32522e-16	0.0414249	1.52454e-16	NA	NA	0.830871	8.91221e-07	0.740754	1.00374e-13	0.609909	8.89637e-14	NA	NA
FCER1G	4.2836e-07	6.55977e-05	5.0559	Adipose_Subcutaneous	1.56094e-12	1.94743e-09	-7.06896	smultixcan	5.80243e-14	4.12567e-11	-6.14656	NA	NA	NA	1	1	1	0	3	-0.693525	-5.77104	-1.53579	8.27129	-1.5416	6.98287	NA	NA	0.48798	7.8782e-09	0.12459	1.32522e-16	0.0595402	1.40621e-17	NA	NA	0.830871	8.91221e-07	0.740754	1.00374e-13	0.610219	8.94622e-15	NA	NA
FCER1G	4.2836e-07	6.55977e-05	5.0559	Adipose_Visceral_Omentum	1.30087e-08	5.32576e-06	-5.68595	Adipose_Subcutaneous	5.80243e-14	3.53529e-11	-7.51247	NA	NA	NA	1	1	1	0	3	-0.693525	-5.77104	-1.06926	6.80925	-1.88418	8.53462	NA	NA	0.48798	7.8782e-09	0.284954	9.81108e-12	0.0595402	1.40621e-17	NA	NA	0.830871	8.91221e-07	0.867622	3.55918e-09	0.622614	9.08678e-15	NA	NA
FCER1G	4.2836e-07	6.55977e-05	5.0559	Adipose_Visceral_Omentum	1.30087e-08	5.32576e-06	-5.68595	Adipose_Visceral_Omentum	5.80243e-14	3.28707e-11	-7.51247	NA	NA	NA	1	1	1	0	3	-0.693525	-5.77104	-1.06926	6.80925	-1.88418	8.53462	NA	NA	0.48798	7.8782e-09	0.284954	9.81108e-12	0.0595402	1.40621e-17	NA	NA	0.830871	8.91221e-07	0.867622	3.55918e-09	0.624255	8.15849e-15	NA	NA
FCER1G	4.2836e-07	6.55977e-05	5.0559	Adipose_Visceral_Omentum	1.30087e-08	5.32576e-06	-5.68595	Adrenal_Gland	1.50642e-13	9.65476e-11	7.38659	NA	NA	NA	1	1	1	0	3	-0.693525	-5.77104	-1.06926	6.80925	2.03925	-8.25457	NA	NA	0.48798	7.8782e-09	0.284954	9.81108e-12	0.0414249	1.52454e-16	NA	NA	0.830871	8.91221e-07	0.867622	3.55918e-09	0.586681	7.95725e-14	NA	NA
FCER1G	4.2836e-07	6.55977e-05	5.0559	Adipose_Visceral_Omentum	1.30087e-08	5.32576e-06	-5.68595	Artery_Aorta	5.80243e-14	3.48965e-11	-7.51247	NA	NA	NA	1	1	1	0	3	-0.693525	-5.77104	-1.06926	6.80925	-1.88418	8.53462	NA	NA	0.48798	7.8782e-09	0.284954	9.81108e-12	0.0595402	1.40621e-17	NA	NA	0.830871	8.91221e-07	0.867622	3.55918e-09	0.622987	8.99385e-15	NA	NA
FCER1G	4.2836e-07	6.55977e-05	5.0559	Adipose_Visceral_Omentum	1.30087e-08	5.32576e-06	-5.68595	Artery_Coronary	5.80243e-14	3.68454e-11	-7.51247	NA	NA	NA	1	1	1	0	3	-0.693525	-5.77104	-1.06926	6.80925	-1.88418	8.53462	NA	NA	0.48798	7.8782e-09	0.284954	9.81108e-12	0.0595402	1.40621e-17	NA	NA	0.830871	8.91221e-07	0.867622	3.55918e-09	0.615148	9.92129e-15	NA	NA
FCER1G	4.2836e-07	6.55977e-05	5.0559	Adipose_Visceral_Omentum	1.30087e-08	5.32576e-06	-5.68595	Brain_Caudate_basal_ganglia	5.80243e-14	4.65451e-11	-7.51247	NA	NA	NA	1	1	1	0	3	-0.693525	-5.77104	-1.06926	6.80925	-1.88418	8.53462	NA	NA	0.48798	7.8782e-09	0.284954	9.81108e-12	0.0595402	1.40621e-17	NA	NA	0.830871	8.91221e-07	0.867622	3.55918e-09	0.648215	9.81457e-15	NA	NA
FCER1G	4.2836e-07	6.55977e-05	5.0559	Adipose_Visceral_Omentum	1.30087e-08	5.32576e-06	-5.68595	Brain_Cerebellar_Hemisphere	5.80243e-14	3.6954e-11	7.51247	NA	NA	NA	1	1	1	0	3	-0.693525	-5.77104	-1.06926	6.80925	1.88418	-8.53462	NA	NA	0.48798	7.8782e-09	0.284954	9.81108e-12	0.0595402	1.40621e-17	NA	NA	0.830871	8.91221e-07	0.867622	3.55918e-09	0.628046	8.77785e-15	NA	NA
FCER1G	4.2836e-07	6.55977e-05	5.0559	Adipose_Visceral_Omentum	1.30087e-08	5.32576e-06	-5.68595	Brain_Cortex	5.80243e-14	4.79661e-11	-7.51247	NA	NA	NA	1	1	1	0	3	-0.693525	-5.77104	-1.06926	6.80925	-1.88418	8.53462	NA	NA	0.48798	7.8782e-09	0.284954	9.81108e-12	0.0595402	1.40621e-17	NA	NA	0.830871	8.91221e-07	0.867622	3.55918e-09	0.625233	1.07798e-14	NA	NA
FCER1G	4.2836e-07	6.55977e-05	5.0559	Adipose_Visceral_Omentum	1.30087e-08	5.32576e-06	-5.68595	Brain_Frontal_Cortex_BA9	5.80243e-14	4.33586e-11	-7.51247	NA	NA	NA	1	1	1	0	3	-0.693525	-5.77104	-1.06926	6.80925	-1.88418	8.53462	NA	NA	0.48798	7.8782e-09	0.284954	9.81108e-12	0.0595402	1.40621e-17	NA	NA	0.830871	8.91221e-07	0.867622	3.55918e-09	0.63448	9.48622e-15	NA	NA
FCER1G	4.2836e-07	6.55977e-05	5.0559	Adipose_Visceral_Omentum	1.30087e-08	5.32576e-06	-5.68595	Brain_Hippocampus	5.80243e-14	6.94789e-11	-7.51247	NA	NA	NA	1	1	1	0	3	-0.693525	-5.77104	-1.06926	6.80925	-1.88418	8.53462	NA	NA	0.48798	7.8782e-09	0.284954	9.81108e-12	0.0595402	1.40621e-17	NA	NA	0.830871	8.91221e-07	0.867622	3.55918e-09	0.655724	1.57325e-14	NA	NA
FCER1G	4.2836e-07	6.55977e-05	5.0559	Adipose_Visceral_Omentum	1.30087e-08	5.32576e-06	-5.68595	Brain_Hypothalamus	5.80243e-14	6.90825e-11	-7.51247	NA	NA	NA	1	1	1	0	3	-0.693525	-5.77104	-1.06926	6.80925	-1.88418	8.53462	NA	NA	0.48798	7.8782e-09	0.284954	9.81108e-12	0.0595402	1.40621e-17	NA	NA	0.830871	8.91221e-07	0.867622	3.55918e-09	0.649395	1.4473e-14	NA	NA
FCER1G	4.2836e-07	6.55977e-05	5.0559	Adipose_Visceral_Omentum	1.30087e-08	5.32576e-06	-5.68595	Brain_Nucleus_accumbens_basal_ganglia	1.50642e-13	1.00002e-10	7.38659	NA	NA	NA	1	1	1	0	3	-0.693525	-5.77104	-1.06926	6.80925	2.03925	-8.25457	NA	NA	0.48798	7.8782e-09	0.284954	9.81108e-12	0.0414249	1.52454e-16	NA	NA	0.830871	8.91221e-07	0.867622	3.55918e-09	0.590689	1.0024e-13	NA	NA
FCER1G	4.2836e-07	6.55977e-05	5.0559	Adipose_Visceral_Omentum	1.30087e-08	5.32576e-06	-5.68595	Brain_Substantia_nigra	5.80243e-14	5.31227e-11	-7.51247	NA	NA	NA	1	1	1	0	3	-0.693525	-5.77104	-1.06926	6.80925	-1.88418	8.53462	NA	NA	0.48798	7.8782e-09	0.284954	9.81108e-12	0.0595402	1.40621e-17	NA	NA	0.830871	8.91221e-07	0.867622	3.55918e-09	0.643913	1.27747e-14	NA	NA
FCER1G	4.2836e-07	6.55977e-05	5.0559	Adipose_Visceral_Omentum	1.30087e-08	5.32576e-06	-5.68595	Breast_Mammary_Tissue	9.8717e-06	0.00158958	4.41996	NA	NA	NA	1	1	1	0	3	-0.693525	-5.77104	-1.06926	6.80925	1.06139	-5.12454	NA	NA	0.48798	7.8782e-09	0.284954	9.81108e-12	0.288515	2.98265e-07	NA	NA	0.830871	8.91221e-07	0.867622	3.55918e-09	0.843511	3.51614e-05	NA	NA
FCER1G	4.2836e-07	6.55977e-05	5.0559	Adipose_Visceral_Omentum	1.30087e-08	5.32576e-06	-5.68595	Cells_EBV-transformed_lymphocytes	5.80243e-14	3.76321e-11	-7.51247	NA	NA	NA	1	1	1	0	3	-0.693525	-5.77104	-1.06926	6.80925	-1.88418	8.53462	NA	NA	0.48798	7.8782e-09	0.284954	9.81108e-12	0.0595402	1.40621e-17	NA	NA	0.830871	8.91221e-07	0.867622	3.55918e-09	0.637267	9.51613e-15	NA	NA
FCER1G	4.2836e-07	6.55977e-05	5.0559	Adipose_Visceral_Omentum	1.30087e-08	5.32576e-06	-5.68595	Colon_Transverse	5.80243e-14	3.48146e-11	-7.51247	NA	NA	NA	1	1	1	0	3	-0.693525	-5.77104	-1.06926	6.80925	-1.88418	8.53462	NA	NA	0.48798	7.8782e-09	0.284954	9.81108e-12	0.0595402	1.40621e-17	NA	NA	0.830871	8.91221e-07	0.867622	3.55918e-09	0.63617	9.1325e-15	NA	NA
FCER1G	4.2836e-07	6.55977e-05	5.0559	Adipose_Visceral_Omentum	1.30087e-08	5.32576e-06	-5.68595	Esophagus_Gastroesophageal_Junction	1.50642e-13	8.06507e-11	7.38659	NA	NA	NA	1	1	1	0	3	-0.693525	-5.77104	-1.06926	6.80925	2.03925	-8.25457	NA	NA	0.48798	7.8782e-09	0.284954	9.81108e-12	0.0414249	1.52454e-16	NA	NA	0.830871	8.91221e-07	0.867622	3.55918e-09	0.582817	7.35441e-14	NA	NA
FCER1G	4.2836e-07	6.55977e-05	5.0559	Adipose_Visceral_Omentum	1.30087e-08	5.32576e-06	-5.68595	Esophagus_Mucosa	5.80243e-14	2.96135e-11	-7.51247	NA	NA	NA	1	1	1	0	3	-0.693525	-5.77104	-1.06926	6.80925	-1.88418	8.53462	NA	NA	0.48798	7.8782e-09	0.284954	9.81108e-12	0.0595402	1.40621e-17	NA	NA	0.830871	8.91221e-07	0.867622	3.55918e-09	0.626396	8.2328e-15	NA	NA
FCER1G	4.2836e-07	6.55977e-05	5.0559	Adipose_Visceral_Omentum	1.30087e-08	5.32576e-06	-5.68595	Heart_Left_Ventricle	5.80243e-14	3.29027e-11	-7.51247	NA	NA	NA	1	1	1	0	3	-0.693525	-5.77104	-1.06926	6.80925	-1.88418	8.53462	NA	NA	0.48798	7.8782e-09	0.284954	9.81108e-12	0.0595402	1.40621e-17	NA	NA	0.830871	8.91221e-07	0.867622	3.55918e-09	0.623025	7.35512e-15	NA	NA
FCER1G	4.2836e-07	6.55977e-05	5.0559	Adipose_Visceral_Omentum	1.30087e-08	5.32576e-06	-5.68595	Liver	5.80243e-14	5.00396e-11	-7.51247	NA	NA	NA	1	1	1	0	3	-0.693525	-5.77104	-1.06926	6.80925	-1.88418	8.53462	NA	NA	0.48798	7.8782e-09	0.284954	9.81108e-12	0.0595402	1.40621e-17	NA	NA	0.830871	8.91221e-07	0.867622	3.55918e-09	0.621283	1.16417e-14	NA	NA
FCER1G	4.2836e-07	6.55977e-05	5.0559	Adipose_Visceral_Omentum	1.30087e-08	5.32576e-06	-5.68595	Lung	5.80243e-14	3.63393e-11	-7.51247	NA	NA	NA	1	1	1	0	3	-0.693525	-5.77104	-1.06926	6.80925	-1.88418	8.53462	NA	NA	0.48798	7.8782e-09	0.284954	9.81108e-12	0.0595402	1.40621e-17	NA	NA	0.830871	8.91221e-07	0.867622	3.55918e-09	0.608074	8.85461e-15	NA	NA
FCER1G	4.2836e-07	6.55977e-05	5.0559	Adipose_Visceral_Omentum	1.30087e-08	5.32576e-06	-5.68595	Minor_Salivary_Gland	5.80243e-14	3.53935e-11	-7.51247	NA	NA	NA	1	1	1	0	3	-0.693525	-5.77104	-1.06926	6.80925	-1.88418	8.53462	NA	NA	0.48798	7.8782e-09	0.284954	9.81108e-12	0.0595402	1.40621e-17	NA	NA	0.830871	8.91221e-07	0.867622	3.55918e-09	0.619559	1.05783e-14	NA	NA
FCER1G	4.2836e-07	6.55977e-05	5.0559	Adipose_Visceral_Omentum	1.30087e-08	5.32576e-06	-5.68595	Nerve_Tibial	1.50642e-13	8.218e-11	7.38659	NA	NA	NA	1	1	1	0	3	-0.693525	-5.77104	-1.06926	6.80925	2.03925	-8.25457	NA	NA	0.48798	7.8782e-09	0.284954	9.81108e-12	0.0414249	1.52454e-16	NA	NA	0.830871	8.91221e-07	0.867622	3.55918e-09	0.57536	8.65246e-14	NA	NA
FCER1G	4.2836e-07	6.55977e-05	5.0559	Adipose_Visceral_Omentum	1.30087e-08	5.32576e-06	-5.68595	Ovary	5.80243e-14	3.75466e-11	-7.51247	NA	NA	NA	1	1	1	0	3	-0.693525	-5.77104	-1.06926	6.80925	-1.88418	8.53462	NA	NA	0.48798	7.8782e-09	0.284954	9.81108e-12	0.0595402	1.40621e-17	NA	NA	0.830871	8.91221e-07	0.867622	3.55918e-09	0.627953	1.04004e-14	NA	NA
FCER1G	4.2836e-07	6.55977e-05	5.0559	Adipose_Visceral_Omentum	1.30087e-08	5.32576e-06	-5.68595	Pancreas	5.80243e-14	3.49992e-11	-7.51247	NA	NA	NA	1	1	1	0	3	-0.693525	-5.77104	-1.06926	6.80925	-1.88418	8.53462	NA	NA	0.48798	7.8782e-09	0.284954	9.81108e-12	0.0595402	1.40621e-17	NA	NA	0.830871	8.91221e-07	0.867622	3.55918e-09	0.621184	9.38294e-15	NA	NA
FCER1G	4.2836e-07	6.55977e-05	5.0559	Adipose_Visceral_Omentum	1.30087e-08	5.32576e-06	-5.68595	Pituitary	5.80243e-14	4.3193e-11	-7.51247	NA	NA	NA	1	1	1	0	3	-0.693525	-5.77104	-1.06926	6.80925	-1.88418	8.53462	NA	NA	0.48798	7.8782e-09	0.284954	9.81108e-12	0.0595402	1.40621e-17	NA	NA	0.830871	8.91221e-07	0.867622	3.55918e-09	0.635553	9.41458e-15	NA	NA
FCER1G	4.2836e-07	6.55977e-05	5.0559	Adipose_Visceral_Omentum	1.30087e-08	5.32576e-06	-5.68595	Prostate	1.50642e-13	8.91091e-11	7.38659	NA	NA	NA	1	1	1	0	3	-0.693525	-5.77104	-1.06926	6.80925	2.03925	-8.25457	NA	NA	0.48798	7.8782e-09	0.284954	9.81108e-12	0.0414249	1.52454e-16	NA	NA	0.830871	8.91221e-07	0.867622	3.55918e-09	0.589851	8.90657e-14	NA	NA
FCER1G	4.2836e-07	6.55977e-05	5.0559	Adipose_Visceral_Omentum	1.30087e-08	5.32576e-06	-5.68595	Skin_Sun_Exposed_Lower_leg	1.50642e-13	9.01621e-11	7.38659	NA	NA	NA	1	1	1	0	3	-0.693525	-5.77104	-1.06926	6.80925	2.03925	-8.25457	NA	NA	0.48798	7.8782e-09	0.284954	9.81108e-12	0.0414249	1.52454e-16	NA	NA	0.830871	8.91221e-07	0.867622	3.55918e-09	0.593158	8.29643e-14	NA	NA
FCER1G	4.2836e-07	6.55977e-05	5.0559	Adipose_Visceral_Omentum	1.30087e-08	5.32576e-06	-5.68595	Spleen	1.50642e-13	9.40007e-11	7.38659	NA	NA	NA	1	1	1	0	3	-0.693525	-5.77104	-1.06926	6.80925	2.03925	-8.25457	NA	NA	0.48798	7.8782e-09	0.284954	9.81108e-12	0.0414249	1.52454e-16	NA	NA	0.830871	8.91221e-07	0.867622	3.55918e-09	0.584308	8.99132e-14	NA	NA
FCER1G	4.2836e-07	6.55977e-05	5.0559	Adipose_Visceral_Omentum	1.30087e-08	5.32576e-06	-5.68595	Testis	1.50642e-13	1.17532e-10	7.38659	NA	NA	NA	1	1	1	0	3	-0.693525	-5.77104	-1.06926	6.80925	2.03925	-8.25457	NA	NA	0.48798	7.8782e-09	0.284954	9.81108e-12	0.0414249	1.52454e-16	NA	NA	0.830871	8.91221e-07	0.867622	3.55918e-09	0.599373	1.09444e-13	NA	NA
FCER1G	4.2836e-07	6.55977e-05	5.0559	Adipose_Visceral_Omentum	1.30087e-08	5.32576e-06	-5.68595	Thyroid	5.80243e-14	3.52726e-11	-7.51247	NA	NA	NA	1	1	1	0	3	-0.693525	-5.77104	-1.06926	6.80925	-1.88418	8.53462	NA	NA	0.48798	7.8782e-09	0.284954	9.81108e-12	0.0595402	1.40621e-17	NA	NA	0.830871	8.91221e-07	0.867622	3.55918e-09	0.626345	8.60959e-15	NA	NA
FCER1G	4.2836e-07	6.55977e-05	5.0559	Adipose_Visceral_Omentum	1.30087e-08	5.32576e-06	-5.68595	Uterus	5.80243e-14	3.68113e-11	-7.51247	NA	NA	NA	1	1	1	0	3	-0.693525	-5.77104	-1.06926	6.80925	-1.88418	8.53462	NA	NA	0.48798	7.8782e-09	0.284954	9.81108e-12	0.0595402	1.40621e-17	NA	NA	0.830871	8.91221e-07	0.867622	3.55918e-09	0.627532	9.94976e-15	NA	NA
FCER1G	4.2836e-07	6.55977e-05	5.0559	Adipose_Visceral_Omentum	1.30087e-08	5.32576e-06	-5.68595	Whole_Blood	1.50642e-13	9.58708e-11	7.38659	NA	NA	NA	1	1	1	0	3	-0.693525	-5.77104	-1.06926	6.80925	2.03925	-8.25457	NA	NA	0.48798	7.8782e-09	0.284954	9.81108e-12	0.0414249	1.52454e-16	NA	NA	0.830871	8.91221e-07	0.867622	3.55918e-09	0.609909	8.89637e-14	NA	NA
FCER1G	4.2836e-07	6.55977e-05	5.0559	Adipose_Visceral_Omentum	1.30087e-08	5.32576e-06	-5.68595	smultixcan	5.80243e-14	4.12567e-11	-6.14656	NA	NA	NA	1	1	1	0	3	-0.693525	-5.77104	-1.06926	6.80925	-1.5416	6.98287	NA	NA	0.48798	7.8782e-09	0.284954	9.81108e-12	0.0595402	1.40621e-17	NA	NA	0.830871	8.91221e-07	0.867622	3.55918e-09	0.610219	8.94622e-15	NA	NA
FCER1G	4.2836e-07	6.55977e-05	5.0559	Adrenal_Gland	5.80243e-14	5.91742e-11	-7.51247	Adipose_Subcutaneous	5.80243e-14	3.53529e-11	-7.51247	NA	NA	NA	1	1	1	0	3	-0.693525	-5.77104	-1.88418	8.53462	-1.88418	8.53462	NA	NA	0.48798	7.8782e-09	0.0595402	1.40621e-17	0.0595402	1.40621e-17	NA	NA	0.830871	8.91221e-07	0.657611	1.25823e-14	0.622614	9.08678e-15	NA	NA
FCER1G	4.2836e-07	6.55977e-05	5.0559	Adrenal_Gland	5.80243e-14	5.91742e-11	-7.51247	Adipose_Visceral_Omentum	5.80243e-14	3.28707e-11	-7.51247	NA	NA	NA	1	1	1	0	3	-0.693525	-5.77104	-1.88418	8.53462	-1.88418	8.53462	NA	NA	0.48798	7.8782e-09	0.0595402	1.40621e-17	0.0595402	1.40621e-17	NA	NA	0.830871	8.91221e-07	0.657611	1.25823e-14	0.624255	8.15849e-15	NA	NA
FCER1G	4.2836e-07	6.55977e-05	5.0559	Adrenal_Gland	5.80243e-14	5.91742e-11	-7.51247	Adrenal_Gland	1.50642e-13	9.65476e-11	7.38659	NA	NA	NA	1	1	1	0	3	-0.693525	-5.77104	-1.88418	8.53462	2.03925	-8.25457	NA	NA	0.48798	7.8782e-09	0.0595402	1.40621e-17	0.0414249	1.52454e-16	NA	NA	0.830871	8.91221e-07	0.657611	1.25823e-14	0.586681	7.95725e-14	NA	NA
FCER1G	4.2836e-07	6.55977e-05	5.0559	Adrenal_Gland	5.80243e-14	5.91742e-11	-7.51247	Artery_Aorta	5.80243e-14	3.48965e-11	-7.51247	NA	NA	NA	1	1	1	0	3	-0.693525	-5.77104	-1.88418	8.53462	-1.88418	8.53462	NA	NA	0.48798	7.8782e-09	0.0595402	1.40621e-17	0.0595402	1.40621e-17	NA	NA	0.830871	8.91221e-07	0.657611	1.25823e-14	0.622987	8.99385e-15	NA	NA
FCER1G	4.2836e-07	6.55977e-05	5.0559	Adrenal_Gland	5.80243e-14	5.91742e-11	-7.51247	Artery_Coronary	5.80243e-14	3.68454e-11	-7.51247	NA	NA	NA	1	1	1	0	3	-0.693525	-5.77104	-1.88418	8.53462	-1.88418	8.53462	NA	NA	0.48798	7.8782e-09	0.0595402	1.40621e-17	0.0595402	1.40621e-17	NA	NA	0.830871	8.91221e-07	0.657611	1.25823e-14	0.615148	9.92129e-15	NA	NA
FCER1G	4.2836e-07	6.55977e-05	5.0559	Adrenal_Gland	5.80243e-14	5.91742e-11	-7.51247	Brain_Caudate_basal_ganglia	5.80243e-14	4.65451e-11	-7.51247	NA	NA	NA	1	1	1	0	3	-0.693525	-5.77104	-1.88418	8.53462	-1.88418	8.53462	NA	NA	0.48798	7.8782e-09	0.0595402	1.40621e-17	0.0595402	1.40621e-17	NA	NA	0.830871	8.91221e-07	0.657611	1.25823e-14	0.648215	9.81457e-15	NA	NA
FCER1G	4.2836e-07	6.55977e-05	5.0559	Adrenal_Gland	5.80243e-14	5.91742e-11	-7.51247	Brain_Cerebellar_Hemisphere	5.80243e-14	3.6954e-11	7.51247	NA	NA	NA	1	1	1	0	3	-0.693525	-5.77104	-1.88418	8.53462	1.88418	-8.53462	NA	NA	0.48798	7.8782e-09	0.0595402	1.40621e-17	0.0595402	1.40621e-17	NA	NA	0.830871	8.91221e-07	0.657611	1.25823e-14	0.628046	8.77785e-15	NA	NA
FCER1G	4.2836e-07	6.55977e-05	5.0559	Adrenal_Gland	5.80243e-14	5.91742e-11	-7.51247	Brain_Cortex	5.80243e-14	4.79661e-11	-7.51247	NA	NA	NA	1	1	1	0	3	-0.693525	-5.77104	-1.88418	8.53462	-1.88418	8.53462	NA	NA	0.48798	7.8782e-09	0.0595402	1.40621e-17	0.0595402	1.40621e-17	NA	NA	0.830871	8.91221e-07	0.657611	1.25823e-14	0.625233	1.07798e-14	NA	NA
FCER1G	4.2836e-07	6.55977e-05	5.0559	Adrenal_Gland	5.80243e-14	5.91742e-11	-7.51247	Brain_Frontal_Cortex_BA9	5.80243e-14	4.33586e-11	-7.51247	NA	NA	NA	1	1	1	0	3	-0.693525	-5.77104	-1.88418	8.53462	-1.88418	8.53462	NA	NA	0.48798	7.8782e-09	0.0595402	1.40621e-17	0.0595402	1.40621e-17	NA	NA	0.830871	8.91221e-07	0.657611	1.25823e-14	0.63448	9.48622e-15	NA	NA
FCER1G	4.2836e-07	6.55977e-05	5.0559	Adrenal_Gland	5.80243e-14	5.91742e-11	-7.51247	Brain_Hippocampus	5.80243e-14	6.94789e-11	-7.51247	NA	NA	NA	1	1	1	0	3	-0.693525	-5.77104	-1.88418	8.53462	-1.88418	8.53462	NA	NA	0.48798	7.8782e-09	0.0595402	1.40621e-17	0.0595402	1.40621e-17	NA	NA	0.830871	8.91221e-07	0.657611	1.25823e-14	0.655724	1.57325e-14	NA	NA
FCER1G	4.2836e-07	6.55977e-05	5.0559	Adrenal_Gland	5.80243e-14	5.91742e-11	-7.51247	Brain_Hypothalamus	5.80243e-14	6.90825e-11	-7.51247	NA	NA	NA	1	1	1	0	3	-0.693525	-5.77104	-1.88418	8.53462	-1.88418	8.53462	NA	NA	0.48798	7.8782e-09	0.0595402	1.40621e-17	0.0595402	1.40621e-17	NA	NA	0.830871	8.91221e-07	0.657611	1.25823e-14	0.649395	1.4473e-14	NA	NA
FCER1G	4.2836e-07	6.55977e-05	5.0559	Adrenal_Gland	5.80243e-14	5.91742e-11	-7.51247	Brain_Nucleus_accumbens_basal_ganglia	1.50642e-13	1.00002e-10	7.38659	NA	NA	NA	1	1	1	0	3	-0.693525	-5.77104	-1.88418	8.53462	2.03925	-8.25457	NA	NA	0.48798	7.8782e-09	0.0595402	1.40621e-17	0.0414249	1.52454e-16	NA	NA	0.830871	8.91221e-07	0.657611	1.25823e-14	0.590689	1.0024e-13	NA	NA
FCER1G	4.2836e-07	6.55977e-05	5.0559	Adrenal_Gland	5.80243e-14	5.91742e-11	-7.51247	Brain_Substantia_nigra	5.80243e-14	5.31227e-11	-7.51247	NA	NA	NA	1	1	1	0	3	-0.693525	-5.77104	-1.88418	8.53462	-1.88418	8.53462	NA	NA	0.48798	7.8782e-09	0.0595402	1.40621e-17	0.0595402	1.40621e-17	NA	NA	0.830871	8.91221e-07	0.657611	1.25823e-14	0.643913	1.27747e-14	NA	NA
FCER1G	4.2836e-07	6.55977e-05	5.0559	Adrenal_Gland	5.80243e-14	5.91742e-11	-7.51247	Breast_Mammary_Tissue	9.8717e-06	0.00158958	4.41996	NA	NA	NA	1	1	1	0	3	-0.693525	-5.77104	-1.88418	8.53462	1.06139	-5.12454	NA	NA	0.48798	7.8782e-09	0.0595402	1.40621e-17	0.288515	2.98265e-07	NA	NA	0.830871	8.91221e-07	0.657611	1.25823e-14	0.843511	3.51614e-05	NA	NA
FCER1G	4.2836e-07	6.55977e-05	5.0559	Adrenal_Gland	5.80243e-14	5.91742e-11	-7.51247	Cells_EBV-transformed_lymphocytes	5.80243e-14	3.76321e-11	-7.51247	NA	NA	NA	1	1	1	0	3	-0.693525	-5.77104	-1.88418	8.53462	-1.88418	8.53462	NA	NA	0.48798	7.8782e-09	0.0595402	1.40621e-17	0.0595402	1.40621e-17	NA	NA	0.830871	8.91221e-07	0.657611	1.25823e-14	0.637267	9.51613e-15	NA	NA
FCER1G	4.2836e-07	6.55977e-05	5.0559	Adrenal_Gland	5.80243e-14	5.91742e-11	-7.51247	Colon_Transverse	5.80243e-14	3.48146e-11	-7.51247	NA	NA	NA	1	1	1	0	3	-0.693525	-5.77104	-1.88418	8.53462	-1.88418	8.53462	NA	NA	0.48798	7.8782e-09	0.0595402	1.40621e-17	0.0595402	1.40621e-17	NA	NA	0.830871	8.91221e-07	0.657611	1.25823e-14	0.63617	9.1325e-15	NA	NA
FCER1G	4.2836e-07	6.55977e-05	5.0559	Adrenal_Gland	5.80243e-14	5.91742e-11	-7.51247	Esophagus_Gastroesophageal_Junction	1.50642e-13	8.06507e-11	7.38659	NA	NA	NA	1	1	1	0	3	-0.693525	-5.77104	-1.88418	8.53462	2.03925	-8.25457	NA	NA	0.48798	7.8782e-09	0.0595402	1.40621e-17	0.0414249	1.52454e-16	NA	NA	0.830871	8.91221e-07	0.657611	1.25823e-14	0.582817	7.35441e-14	NA	NA
FCER1G	4.2836e-07	6.55977e-05	5.0559	Adrenal_Gland	5.80243e-14	5.91742e-11	-7.51247	Esophagus_Mucosa	5.80243e-14	2.96135e-11	-7.51247	NA	NA	NA	1	1	1	0	3	-0.693525	-5.77104	-1.88418	8.53462	-1.88418	8.53462	NA	NA	0.48798	7.8782e-09	0.0595402	1.40621e-17	0.0595402	1.40621e-17	NA	NA	0.830871	8.91221e-07	0.657611	1.25823e-14	0.626396	8.2328e-15	NA	NA
FCER1G	4.2836e-07	6.55977e-05	5.0559	Adrenal_Gland	5.80243e-14	5.91742e-11	-7.51247	Heart_Left_Ventricle	5.80243e-14	3.29027e-11	-7.51247	NA	NA	NA	1	1	1	0	3	-0.693525	-5.77104	-1.88418	8.53462	-1.88418	8.53462	NA	NA	0.48798	7.8782e-09	0.0595402	1.40621e-17	0.0595402	1.40621e-17	NA	NA	0.830871	8.91221e-07	0.657611	1.25823e-14	0.623025	7.35512e-15	NA	NA
FCER1G	4.2836e-07	6.55977e-05	5.0559	Adrenal_Gland	5.80243e-14	5.91742e-11	-7.51247	Liver	5.80243e-14	5.00396e-11	-7.51247	NA	NA	NA	1	1	1	0	3	-0.693525	-5.77104	-1.88418	8.53462	-1.88418	8.53462	NA	NA	0.48798	7.8782e-09	0.0595402	1.40621e-17	0.0595402	1.40621e-17	NA	NA	0.830871	8.91221e-07	0.657611	1.25823e-14	0.621283	1.16417e-14	NA	NA
FCER1G	4.2836e-07	6.55977e-05	5.0559	Adrenal_Gland	5.80243e-14	5.91742e-11	-7.51247	Lung	5.80243e-14	3.63393e-11	-7.51247	NA	NA	NA	1	1	1	0	3	-0.693525	-5.77104	-1.88418	8.53462	-1.88418	8.53462	NA	NA	0.48798	7.8782e-09	0.0595402	1.40621e-17	0.0595402	1.40621e-17	NA	NA	0.830871	8.91221e-07	0.657611	1.25823e-14	0.608074	8.85461e-15	NA	NA
FCER1G	4.2836e-07	6.55977e-05	5.0559	Adrenal_Gland	5.80243e-14	5.91742e-11	-7.51247	Minor_Salivary_Gland	5.80243e-14	3.53935e-11	-7.51247	NA	NA	NA	1	1	1	0	3	-0.693525	-5.77104	-1.88418	8.53462	-1.88418	8.53462	NA	NA	0.48798	7.8782e-09	0.0595402	1.40621e-17	0.0595402	1.40621e-17	NA	NA	0.830871	8.91221e-07	0.657611	1.25823e-14	0.619559	1.05783e-14	NA	NA
FCER1G	4.2836e-07	6.55977e-05	5.0559	Adrenal_Gland	5.80243e-14	5.91742e-11	-7.51247	Nerve_Tibial	1.50642e-13	8.218e-11	7.38659	NA	NA	NA	1	1	1	0	3	-0.693525	-5.77104	-1.88418	8.53462	2.03925	-8.25457	NA	NA	0.48798	7.8782e-09	0.0595402	1.40621e-17	0.0414249	1.52454e-16	NA	NA	0.830871	8.91221e-07	0.657611	1.25823e-14	0.57536	8.65246e-14	NA	NA
FCER1G	4.2836e-07	6.55977e-05	5.0559	Adrenal_Gland	5.80243e-14	5.91742e-11	-7.51247	Ovary	5.80243e-14	3.75466e-11	-7.51247	NA	NA	NA	1	1	1	0	3	-0.693525	-5.77104	-1.88418	8.53462	-1.88418	8.53462	NA	NA	0.48798	7.8782e-09	0.0595402	1.40621e-17	0.0595402	1.40621e-17	NA	NA	0.830871	8.91221e-07	0.657611	1.25823e-14	0.627953	1.04004e-14	NA	NA
FCER1G	4.2836e-07	6.55977e-05	5.0559	Adrenal_Gland	5.80243e-14	5.91742e-11	-7.51247	Pancreas	5.80243e-14	3.49992e-11	-7.51247	NA	NA	NA	1	1	1	0	3	-0.693525	-5.77104	-1.88418	8.53462	-1.88418	8.53462	NA	NA	0.48798	7.8782e-09	0.0595402	1.40621e-17	0.0595402	1.40621e-17	NA	NA	0.830871	8.91221e-07	0.657611	1.25823e-14	0.621184	9.38294e-15	NA	NA
FCER1G	4.2836e-07	6.55977e-05	5.0559	Adrenal_Gland	5.80243e-14	5.91742e-11	-7.51247	Pituitary	5.80243e-14	4.3193e-11	-7.51247	NA	NA	NA	1	1	1	0	3	-0.693525	-5.77104	-1.88418	8.53462	-1.88418	8.53462	NA	NA	0.48798	7.8782e-09	0.0595402	1.40621e-17	0.0595402	1.40621e-17	NA	NA	0.830871	8.91221e-07	0.657611	1.25823e-14	0.635553	9.41458e-15	NA	NA
FCER1G	4.2836e-07	6.55977e-05	5.0559	Adrenal_Gland	5.80243e-14	5.91742e-11	-7.51247	Prostate	1.50642e-13	8.91091e-11	7.38659	NA	NA	NA	1	1	1	0	3	-0.693525	-5.77104	-1.88418	8.53462	2.03925	-8.25457	NA	NA	0.48798	7.8782e-09	0.0595402	1.40621e-17	0.0414249	1.52454e-16	NA	NA	0.830871	8.91221e-07	0.657611	1.25823e-14	0.589851	8.90657e-14	NA	NA
FCER1G	4.2836e-07	6.55977e-05	5.0559	Adrenal_Gland	5.80243e-14	5.91742e-11	-7.51247	Skin_Sun_Exposed_Lower_leg	1.50642e-13	9.01621e-11	7.38659	NA	NA	NA	1	1	1	0	3	-0.693525	-5.77104	-1.88418	8.53462	2.03925	-8.25457	NA	NA	0.48798	7.8782e-09	0.0595402	1.40621e-17	0.0414249	1.52454e-16	NA	NA	0.830871	8.91221e-07	0.657611	1.25823e-14	0.593158	8.29643e-14	NA	NA
FCER1G	4.2836e-07	6.55977e-05	5.0559	Adrenal_Gland	5.80243e-14	5.91742e-11	-7.51247	Spleen	1.50642e-13	9.40007e-11	7.38659	NA	NA	NA	1	1	1	0	3	-0.693525	-5.77104	-1.88418	8.53462	2.03925	-8.25457	NA	NA	0.48798	7.8782e-09	0.0595402	1.40621e-17	0.0414249	1.52454e-16	NA	NA	0.830871	8.91221e-07	0.657611	1.25823e-14	0.584308	8.99132e-14	NA	NA
FCER1G	4.2836e-07	6.55977e-05	5.0559	Adrenal_Gland	5.80243e-14	5.91742e-11	-7.51247	Testis	1.50642e-13	1.17532e-10	7.38659	NA	NA	NA	1	1	1	0	3	-0.693525	-5.77104	-1.88418	8.53462	2.03925	-8.25457	NA	NA	0.48798	7.8782e-09	0.0595402	1.40621e-17	0.0414249	1.52454e-16	NA	NA	0.830871	8.91221e-07	0.657611	1.25823e-14	0.599373	1.09444e-13	NA	NA
FCER1G	4.2836e-07	6.55977e-05	5.0559	Adrenal_Gland	5.80243e-14	5.91742e-11	-7.51247	Thyroid	5.80243e-14	3.52726e-11	-7.51247	NA	NA	NA	1	1	1	0	3	-0.693525	-5.77104	-1.88418	8.53462	-1.88418	8.53462	NA	NA	0.48798	7.8782e-09	0.0595402	1.40621e-17	0.0595402	1.40621e-17	NA	NA	0.830871	8.91221e-07	0.657611	1.25823e-14	0.626345	8.60959e-15	NA	NA
FCER1G	4.2836e-07	6.55977e-05	5.0559	Adrenal_Gland	5.80243e-14	5.91742e-11	-7.51247	Uterus	5.80243e-14	3.68113e-11	-7.51247	NA	NA	NA	1	1	1	0	3	-0.693525	-5.77104	-1.88418	8.53462	-1.88418	8.53462	NA	NA	0.48798	7.8782e-09	0.0595402	1.40621e-17	0.0595402	1.40621e-17	NA	NA	0.830871	8.91221e-07	0.657611	1.25823e-14	0.627532	9.94976e-15	NA	NA
FCER1G	4.2836e-07	6.55977e-05	5.0559	Adrenal_Gland	5.80243e-14	5.91742e-11	-7.51247	Whole_Blood	1.50642e-13	9.58708e-11	7.38659	NA	NA	NA	1	1	1	0	3	-0.693525	-5.77104	-1.88418	8.53462	2.03925	-8.25457	NA	NA	0.48798	7.8782e-09	0.0595402	1.40621e-17	0.0414249	1.52454e-16	NA	NA	0.830871	8.91221e-07	0.657611	1.25823e-14	0.609909	8.89637e-14	NA	NA
FCER1G	4.2836e-07	6.55977e-05	5.0559	Adrenal_Gland	5.80243e-14	5.91742e-11	-7.51247	smultixcan	5.80243e-14	4.12567e-11	-6.14656	NA	NA	NA	1	1	1	0	3	-0.693525	-5.77104	-1.88418	8.53462	-1.5416	6.98287	NA	NA	0.48798	7.8782e-09	0.0595402	1.40621e-17	0.0595402	1.40621e-17	NA	NA	0.830871	8.91221e-07	0.657611	1.25823e-14	0.610219	8.94622e-15	NA	NA
FCER1G	4.2836e-07	6.55977e-05	5.0559	Artery_Tibial	5.80451e-11	4.7922e-08	-6.54869	Adipose_Subcutaneous	5.80243e-14	3.53529e-11	-7.51247	NA	NA	NA	1	1	1	0	3	-0.693525	-5.77104	-1.4997	7.57939	-1.88418	8.53462	NA	NA	0.48798	7.8782e-09	0.133693	3.47195e-14	0.0595402	1.40621e-17	NA	NA	0.830871	8.91221e-07	0.747116	1.76861e-11	0.622614	9.08678e-15	NA	NA
FCER1G	4.2836e-07	6.55977e-05	5.0559	Artery_Tibial	5.80451e-11	4.7922e-08	-6.54869	Adipose_Visceral_Omentum	5.80243e-14	3.28707e-11	-7.51247	NA	NA	NA	1	1	1	0	3	-0.693525	-5.77104	-1.4997	7.57939	-1.88418	8.53462	NA	NA	0.48798	7.8782e-09	0.133693	3.47195e-14	0.0595402	1.40621e-17	NA	NA	0.830871	8.91221e-07	0.747116	1.76861e-11	0.624255	8.15849e-15	NA	NA
FCER1G	4.2836e-07	6.55977e-05	5.0559	Artery_Tibial	5.80451e-11	4.7922e-08	-6.54869	Adrenal_Gland	1.50642e-13	9.65476e-11	7.38659	NA	NA	NA	1	1	1	0	3	-0.693525	-5.77104	-1.4997	7.57939	2.03925	-8.25457	NA	NA	0.48798	7.8782e-09	0.133693	3.47195e-14	0.0414249	1.52454e-16	NA	NA	0.830871	8.91221e-07	0.747116	1.76861e-11	0.586681	7.95725e-14	NA	NA
FCER1G	4.2836e-07	6.55977e-05	5.0559	Artery_Tibial	5.80451e-11	4.7922e-08	-6.54869	Artery_Aorta	5.80243e-14	3.48965e-11	-7.51247	NA	NA	NA	1	1	1	0	3	-0.693525	-5.77104	-1.4997	7.57939	-1.88418	8.53462	NA	NA	0.48798	7.8782e-09	0.133693	3.47195e-14	0.0595402	1.40621e-17	NA	NA	0.830871	8.91221e-07	0.747116	1.76861e-11	0.622987	8.99385e-15	NA	NA
FCER1G	4.2836e-07	6.55977e-05	5.0559	Artery_Tibial	5.80451e-11	4.7922e-08	-6.54869	Artery_Coronary	5.80243e-14	3.68454e-11	-7.51247	NA	NA	NA	1	1	1	0	3	-0.693525	-5.77104	-1.4997	7.57939	-1.88418	8.53462	NA	NA	0.48798	7.8782e-09	0.133693	3.47195e-14	0.0595402	1.40621e-17	NA	NA	0.830871	8.91221e-07	0.747116	1.76861e-11	0.615148	9.92129e-15	NA	NA
FCER1G	4.2836e-07	6.55977e-05	5.0559	Artery_Tibial	5.80451e-11	4.7922e-08	-6.54869	Brain_Caudate_basal_ganglia	5.80243e-14	4.65451e-11	-7.51247	NA	NA	NA	1	1	1	0	3	-0.693525	-5.77104	-1.4997	7.57939	-1.88418	8.53462	NA	NA	0.48798	7.8782e-09	0.133693	3.47195e-14	0.0595402	1.40621e-17	NA	NA	0.830871	8.91221e-07	0.747116	1.76861e-11	0.648215	9.81457e-15	NA	NA
FCER1G	4.2836e-07	6.55977e-05	5.0559	Artery_Tibial	5.80451e-11	4.7922e-08	-6.54869	Brain_Cerebellar_Hemisphere	5.80243e-14	3.6954e-11	7.51247	NA	NA	NA	1	1	1	0	3	-0.693525	-5.77104	-1.4997	7.57939	1.88418	-8.53462	NA	NA	0.48798	7.8782e-09	0.133693	3.47195e-14	0.0595402	1.40621e-17	NA	NA	0.830871	8.91221e-07	0.747116	1.76861e-11	0.628046	8.77785e-15	NA	NA
FCER1G	4.2836e-07	6.55977e-05	5.0559	Artery_Tibial	5.80451e-11	4.7922e-08	-6.54869	Brain_Cortex	5.80243e-14	4.79661e-11	-7.51247	NA	NA	NA	1	1	1	0	3	-0.693525	-5.77104	-1.4997	7.57939	-1.88418	8.53462	NA	NA	0.48798	7.8782e-09	0.133693	3.47195e-14	0.0595402	1.40621e-17	NA	NA	0.830871	8.91221e-07	0.747116	1.76861e-11	0.625233	1.07798e-14	NA	NA
FCER1G	4.2836e-07	6.55977e-05	5.0559	Artery_Tibial	5.80451e-11	4.7922e-08	-6.54869	Brain_Frontal_Cortex_BA9	5.80243e-14	4.33586e-11	-7.51247	NA	NA	NA	1	1	1	0	3	-0.693525	-5.77104	-1.4997	7.57939	-1.88418	8.53462	NA	NA	0.48798	7.8782e-09	0.133693	3.47195e-14	0.0595402	1.40621e-17	NA	NA	0.830871	8.91221e-07	0.747116	1.76861e-11	0.63448	9.48622e-15	NA	NA
FCER1G	4.2836e-07	6.55977e-05	5.0559	Artery_Tibial	5.80451e-11	4.7922e-08	-6.54869	Brain_Hippocampus	5.80243e-14	6.94789e-11	-7.51247	NA	NA	NA	1	1	1	0	3	-0.693525	-5.77104	-1.4997	7.57939	-1.88418	8.53462	NA	NA	0.48798	7.8782e-09	0.133693	3.47195e-14	0.0595402	1.40621e-17	NA	NA	0.830871	8.91221e-07	0.747116	1.76861e-11	0.655724	1.57325e-14	NA	NA
FCER1G	4.2836e-07	6.55977e-05	5.0559	Artery_Tibial	5.80451e-11	4.7922e-08	-6.54869	Brain_Hypothalamus	5.80243e-14	6.90825e-11	-7.51247	NA	NA	NA	1	1	1	0	3	-0.693525	-5.77104	-1.4997	7.57939	-1.88418	8.53462	NA	NA	0.48798	7.8782e-09	0.133693	3.47195e-14	0.0595402	1.40621e-17	NA	NA	0.830871	8.91221e-07	0.747116	1.76861e-11	0.649395	1.4473e-14	NA	NA
FCER1G	4.2836e-07	6.55977e-05	5.0559	Artery_Tibial	5.80451e-11	4.7922e-08	-6.54869	Brain_Nucleus_accumbens_basal_ganglia	1.50642e-13	1.00002e-10	7.38659	NA	NA	NA	1	1	1	0	3	-0.693525	-5.77104	-1.4997	7.57939	2.03925	-8.25457	NA	NA	0.48798	7.8782e-09	0.133693	3.47195e-14	0.0414249	1.52454e-16	NA	NA	0.830871	8.91221e-07	0.747116	1.76861e-11	0.590689	1.0024e-13	NA	NA
FCER1G	4.2836e-07	6.55977e-05	5.0559	Artery_Tibial	5.80451e-11	4.7922e-08	-6.54869	Brain_Substantia_nigra	5.80243e-14	5.31227e-11	-7.51247	NA	NA	NA	1	1	1	0	3	-0.693525	-5.77104	-1.4997	7.57939	-1.88418	8.53462	NA	NA	0.48798	7.8782e-09	0.133693	3.47195e-14	0.0595402	1.40621e-17	NA	NA	0.830871	8.91221e-07	0.747116	1.76861e-11	0.643913	1.27747e-14	NA	NA
FCER1G	4.2836e-07	6.55977e-05	5.0559	Artery_Tibial	5.80451e-11	4.7922e-08	-6.54869	Breast_Mammary_Tissue	9.8717e-06	0.00158958	4.41996	NA	NA	NA	1	1	1	0	3	-0.693525	-5.77104	-1.4997	7.57939	1.06139	-5.12454	NA	NA	0.48798	7.8782e-09	0.133693	3.47195e-14	0.288515	2.98265e-07	NA	NA	0.830871	8.91221e-07	0.747116	1.76861e-11	0.843511	3.51614e-05	NA	NA
FCER1G	4.2836e-07	6.55977e-05	5.0559	Artery_Tibial	5.80451e-11	4.7922e-08	-6.54869	Cells_EBV-transformed_lymphocytes	5.80243e-14	3.76321e-11	-7.51247	NA	NA	NA	1	1	1	0	3	-0.693525	-5.77104	-1.4997	7.57939	-1.88418	8.53462	NA	NA	0.48798	7.8782e-09	0.133693	3.47195e-14	0.0595402	1.40621e-17	NA	NA	0.830871	8.91221e-07	0.747116	1.76861e-11	0.637267	9.51613e-15	NA	NA
FCER1G	4.2836e-07	6.55977e-05	5.0559	Artery_Tibial	5.80451e-11	4.7922e-08	-6.54869	Colon_Transverse	5.80243e-14	3.48146e-11	-7.51247	NA	NA	NA	1	1	1	0	3	-0.693525	-5.77104	-1.4997	7.57939	-1.88418	8.53462	NA	NA	0.48798	7.8782e-09	0.133693	3.47195e-14	0.0595402	1.40621e-17	NA	NA	0.830871	8.91221e-07	0.747116	1.76861e-11	0.63617	9.1325e-15	NA	NA
FCER1G	4.2836e-07	6.55977e-05	5.0559	Artery_Tibial	5.80451e-11	4.7922e-08	-6.54869	Esophagus_Gastroesophageal_Junction	1.50642e-13	8.06507e-11	7.38659	NA	NA	NA	1	1	1	0	3	-0.693525	-5.77104	-1.4997	7.57939	2.03925	-8.25457	NA	NA	0.48798	7.8782e-09	0.133693	3.47195e-14	0.0414249	1.52454e-16	NA	NA	0.830871	8.91221e-07	0.747116	1.76861e-11	0.582817	7.35441e-14	NA	NA
FCER1G	4.2836e-07	6.55977e-05	5.0559	Artery_Tibial	5.80451e-11	4.7922e-08	-6.54869	Esophagus_Mucosa	5.80243e-14	2.96135e-11	-7.51247	NA	NA	NA	1	1	1	0	3	-0.693525	-5.77104	-1.4997	7.57939	-1.88418	8.53462	NA	NA	0.48798	7.8782e-09	0.133693	3.47195e-14	0.0595402	1.40621e-17	NA	NA	0.830871	8.91221e-07	0.747116	1.76861e-11	0.626396	8.2328e-15	NA	NA
FCER1G	4.2836e-07	6.55977e-05	5.0559	Artery_Tibial	5.80451e-11	4.7922e-08	-6.54869	Heart_Left_Ventricle	5.80243e-14	3.29027e-11	-7.51247	NA	NA	NA	1	1	1	0	3	-0.693525	-5.77104	-1.4997	7.57939	-1.88418	8.53462	NA	NA	0.48798	7.8782e-09	0.133693	3.47195e-14	0.0595402	1.40621e-17	NA	NA	0.830871	8.91221e-07	0.747116	1.76861e-11	0.623025	7.35512e-15	NA	NA
FCER1G	4.2836e-07	6.55977e-05	5.0559	Artery_Tibial	5.80451e-11	4.7922e-08	-6.54869	Liver	5.80243e-14	5.00396e-11	-7.51247	NA	NA	NA	1	1	1	0	3	-0.693525	-5.77104	-1.4997	7.57939	-1.88418	8.53462	NA	NA	0.48798	7.8782e-09	0.133693	3.47195e-14	0.0595402	1.40621e-17	NA	NA	0.830871	8.91221e-07	0.747116	1.76861e-11	0.621283	1.16417e-14	NA	NA
FCER1G	4.2836e-07	6.55977e-05	5.0559	Artery_Tibial	5.80451e-11	4.7922e-08	-6.54869	Lung	5.80243e-14	3.63393e-11	-7.51247	NA	NA	NA	1	1	1	0	3	-0.693525	-5.77104	-1.4997	7.57939	-1.88418	8.53462	NA	NA	0.48798	7.8782e-09	0.133693	3.47195e-14	0.0595402	1.40621e-17	NA	NA	0.830871	8.91221e-07	0.747116	1.76861e-11	0.608074	8.85461e-15	NA	NA
FCER1G	4.2836e-07	6.55977e-05	5.0559	Artery_Tibial	5.80451e-11	4.7922e-08	-6.54869	Minor_Salivary_Gland	5.80243e-14	3.53935e-11	-7.51247	NA	NA	NA	1	1	1	0	3	-0.693525	-5.77104	-1.4997	7.57939	-1.88418	8.53462	NA	NA	0.48798	7.8782e-09	0.133693	3.47195e-14	0.0595402	1.40621e-17	NA	NA	0.830871	8.91221e-07	0.747116	1.76861e-11	0.619559	1.05783e-14	NA	NA
FCER1G	4.2836e-07	6.55977e-05	5.0559	Artery_Tibial	5.80451e-11	4.7922e-08	-6.54869	Nerve_Tibial	1.50642e-13	8.218e-11	7.38659	NA	NA	NA	1	1	1	0	3	-0.693525	-5.77104	-1.4997	7.57939	2.03925	-8.25457	NA	NA	0.48798	7.8782e-09	0.133693	3.47195e-14	0.0414249	1.52454e-16	NA	NA	0.830871	8.91221e-07	0.747116	1.76861e-11	0.57536	8.65246e-14	NA	NA
FCER1G	4.2836e-07	6.55977e-05	5.0559	Artery_Tibial	5.80451e-11	4.7922e-08	-6.54869	Ovary	5.80243e-14	3.75466e-11	-7.51247	NA	NA	NA	1	1	1	0	3	-0.693525	-5.77104	-1.4997	7.57939	-1.88418	8.53462	NA	NA	0.48798	7.8782e-09	0.133693	3.47195e-14	0.0595402	1.40621e-17	NA	NA	0.830871	8.91221e-07	0.747116	1.76861e-11	0.627953	1.04004e-14	NA	NA
FCER1G	4.2836e-07	6.55977e-05	5.0559	Artery_Tibial	5.80451e-11	4.7922e-08	-6.54869	Pancreas	5.80243e-14	3.49992e-11	-7.51247	NA	NA	NA	1	1	1	0	3	-0.693525	-5.77104	-1.4997	7.57939	-1.88418	8.53462	NA	NA	0.48798	7.8782e-09	0.133693	3.47195e-14	0.0595402	1.40621e-17	NA	NA	0.830871	8.91221e-07	0.747116	1.76861e-11	0.621184	9.38294e-15	NA	NA
FCER1G	4.2836e-07	6.55977e-05	5.0559	Artery_Tibial	5.80451e-11	4.7922e-08	-6.54869	Pituitary	5.80243e-14	4.3193e-11	-7.51247	NA	NA	NA	1	1	1	0	3	-0.693525	-5.77104	-1.4997	7.57939	-1.88418	8.53462	NA	NA	0.48798	7.8782e-09	0.133693	3.47195e-14	0.0595402	1.40621e-17	NA	NA	0.830871	8.91221e-07	0.747116	1.76861e-11	0.635553	9.41458e-15	NA	NA
FCER1G	4.2836e-07	6.55977e-05	5.0559	Artery_Tibial	5.80451e-11	4.7922e-08	-6.54869	Prostate	1.50642e-13	8.91091e-11	7.38659	NA	NA	NA	1	1	1	0	3	-0.693525	-5.77104	-1.4997	7.57939	2.03925	-8.25457	NA	NA	0.48798	7.8782e-09	0.133693	3.47195e-14	0.0414249	1.52454e-16	NA	NA	0.830871	8.91221e-07	0.747116	1.76861e-11	0.589851	8.90657e-14	NA	NA
FCER1G	4.2836e-07	6.55977e-05	5.0559	Artery_Tibial	5.80451e-11	4.7922e-08	-6.54869	Skin_Sun_Exposed_Lower_leg	1.50642e-13	9.01621e-11	7.38659	NA	NA	NA	1	1	1	0	3	-0.693525	-5.77104	-1.4997	7.57939	2.03925	-8.25457	NA	NA	0.48798	7.8782e-09	0.133693	3.47195e-14	0.0414249	1.52454e-16	NA	NA	0.830871	8.91221e-07	0.747116	1.76861e-11	0.593158	8.29643e-14	NA	NA
FCER1G	4.2836e-07	6.55977e-05	5.0559	Artery_Tibial	5.80451e-11	4.7922e-08	-6.54869	Spleen	1.50642e-13	9.40007e-11	7.38659	NA	NA	NA	1	1	1	0	3	-0.693525	-5.77104	-1.4997	7.57939	2.03925	-8.25457	NA	NA	0.48798	7.8782e-09	0.133693	3.47195e-14	0.0414249	1.52454e-16	NA	NA	0.830871	8.91221e-07	0.747116	1.76861e-11	0.584308	8.99132e-14	NA	NA
FCER1G	4.2836e-07	6.55977e-05	5.0559	Artery_Tibial	5.80451e-11	4.7922e-08	-6.54869	Testis	1.50642e-13	1.17532e-10	7.38659	NA	NA	NA	1	1	1	0	3	-0.693525	-5.77104	-1.4997	7.57939	2.03925	-8.25457	NA	NA	0.48798	7.8782e-09	0.133693	3.47195e-14	0.0414249	1.52454e-16	NA	NA	0.830871	8.91221e-07	0.747116	1.76861e-11	0.599373	1.09444e-13	NA	NA
FCER1G	4.2836e-07	6.55977e-05	5.0559	Artery_Tibial	5.80451e-11	4.7922e-08	-6.54869	Thyroid	5.80243e-14	3.52726e-11	-7.51247	NA	NA	NA	1	1	1	0	3	-0.693525	-5.77104	-1.4997	7.57939	-1.88418	8.53462	NA	NA	0.48798	7.8782e-09	0.133693	3.47195e-14	0.0595402	1.40621e-17	NA	NA	0.830871	8.91221e-07	0.747116	1.76861e-11	0.626345	8.60959e-15	NA	NA
FCER1G	4.2836e-07	6.55977e-05	5.0559	Artery_Tibial	5.80451e-11	4.7922e-08	-6.54869	Uterus	5.80243e-14	3.68113e-11	-7.51247	NA	NA	NA	1	1	1	0	3	-0.693525	-5.77104	-1.4997	7.57939	-1.88418	8.53462	NA	NA	0.48798	7.8782e-09	0.133693	3.47195e-14	0.0595402	1.40621e-17	NA	NA	0.830871	8.91221e-07	0.747116	1.76861e-11	0.627532	9.94976e-15	NA	NA
FCER1G	4.2836e-07	6.55977e-05	5.0559	Artery_Tibial	5.80451e-11	4.7922e-08	-6.54869	Whole_Blood	1.50642e-13	9.58708e-11	7.38659	NA	NA	NA	1	1	1	0	3	-0.693525	-5.77104	-1.4997	7.57939	2.03925	-8.25457	NA	NA	0.48798	7.8782e-09	0.133693	3.47195e-14	0.0414249	1.52454e-16	NA	NA	0.830871	8.91221e-07	0.747116	1.76861e-11	0.609909	8.89637e-14	NA	NA
FCER1G	4.2836e-07	6.55977e-05	5.0559	Artery_Tibial	5.80451e-11	4.7922e-08	-6.54869	smultixcan	5.80243e-14	4.12567e-11	-6.14656	NA	NA	NA	1	1	1	0	3	-0.693525	-5.77104	-1.4997	7.57939	-1.5416	6.98287	NA	NA	0.48798	7.8782e-09	0.133693	3.47195e-14	0.0595402	1.40621e-17	NA	NA	0.830871	8.91221e-07	0.747116	1.76861e-11	0.610219	8.94622e-15	NA	NA
FCER1G	4.2836e-07	6.55977e-05	5.0559	Brain_Cortex	8.51731e-10	6.30973e-07	-6.13497	Adipose_Subcutaneous	5.80243e-14	3.53529e-11	-7.51247	NA	NA	NA	1	1	1	0	3	-0.693525	-5.77104	-1.37074	7.13403	-1.88418	8.53462	NA	NA	0.48798	7.8782e-09	0.170455	9.74738e-13	0.0595402	1.40621e-17	NA	NA	0.830871	8.91221e-07	0.793284	4.99147e-10	0.622614	9.08678e-15	NA	NA
FCER1G	4.2836e-07	6.55977e-05	5.0559	Brain_Cortex	8.51731e-10	6.30973e-07	-6.13497	Adipose_Visceral_Omentum	5.80243e-14	3.28707e-11	-7.51247	NA	NA	NA	1	1	1	0	3	-0.693525	-5.77104	-1.37074	7.13403	-1.88418	8.53462	NA	NA	0.48798	7.8782e-09	0.170455	9.74738e-13	0.0595402	1.40621e-17	NA	NA	0.830871	8.91221e-07	0.793284	4.99147e-10	0.624255	8.15849e-15	NA	NA
FCER1G	4.2836e-07	6.55977e-05	5.0559	Brain_Cortex	8.51731e-10	6.30973e-07	-6.13497	Adrenal_Gland	1.50642e-13	9.65476e-11	7.38659	NA	NA	NA	1	1	1	0	3	-0.693525	-5.77104	-1.37074	7.13403	2.03925	-8.25457	NA	NA	0.48798	7.8782e-09	0.170455	9.74738e-13	0.0414249	1.52454e-16	NA	NA	0.830871	8.91221e-07	0.793284	4.99147e-10	0.586681	7.95725e-14	NA	NA
FCER1G	4.2836e-07	6.55977e-05	5.0559	Brain_Cortex	8.51731e-10	6.30973e-07	-6.13497	Artery_Aorta	5.80243e-14	3.48965e-11	-7.51247	NA	NA	NA	1	1	1	0	3	-0.693525	-5.77104	-1.37074	7.13403	-1.88418	8.53462	NA	NA	0.48798	7.8782e-09	0.170455	9.74738e-13	0.0595402	1.40621e-17	NA	NA	0.830871	8.91221e-07	0.793284	4.99147e-10	0.622987	8.99385e-15	NA	NA
FCER1G	4.2836e-07	6.55977e-05	5.0559	Brain_Cortex	8.51731e-10	6.30973e-07	-6.13497	Artery_Coronary	5.80243e-14	3.68454e-11	-7.51247	NA	NA	NA	1	1	1	0	3	-0.693525	-5.77104	-1.37074	7.13403	-1.88418	8.53462	NA	NA	0.48798	7.8782e-09	0.170455	9.74738e-13	0.0595402	1.40621e-17	NA	NA	0.830871	8.91221e-07	0.793284	4.99147e-10	0.615148	9.92129e-15	NA	NA
FCER1G	4.2836e-07	6.55977e-05	5.0559	Brain_Cortex	8.51731e-10	6.30973e-07	-6.13497	Brain_Caudate_basal_ganglia	5.80243e-14	4.65451e-11	-7.51247	NA	NA	NA	1	1	1	0	3	-0.693525	-5.77104	-1.37074	7.13403	-1.88418	8.53462	NA	NA	0.48798	7.8782e-09	0.170455	9.74738e-13	0.0595402	1.40621e-17	NA	NA	0.830871	8.91221e-07	0.793284	4.99147e-10	0.648215	9.81457e-15	NA	NA
FCER1G	4.2836e-07	6.55977e-05	5.0559	Brain_Cortex	8.51731e-10	6.30973e-07	-6.13497	Brain_Cerebellar_Hemisphere	5.80243e-14	3.6954e-11	7.51247	NA	NA	NA	1	1	1	0	3	-0.693525	-5.77104	-1.37074	7.13403	1.88418	-8.53462	NA	NA	0.48798	7.8782e-09	0.170455	9.74738e-13	0.0595402	1.40621e-17	NA	NA	0.830871	8.91221e-07	0.793284	4.99147e-10	0.628046	8.77785e-15	NA	NA
FCER1G	4.2836e-07	6.55977e-05	5.0559	Brain_Cortex	8.51731e-10	6.30973e-07	-6.13497	Brain_Cortex	5.80243e-14	4.79661e-11	-7.51247	NA	NA	NA	1	1	1	0	3	-0.693525	-5.77104	-1.37074	7.13403	-1.88418	8.53462	NA	NA	0.48798	7.8782e-09	0.170455	9.74738e-13	0.0595402	1.40621e-17	NA	NA	0.830871	8.91221e-07	0.793284	4.99147e-10	0.625233	1.07798e-14	NA	NA
FCER1G	4.2836e-07	6.55977e-05	5.0559	Brain_Cortex	8.51731e-10	6.30973e-07	-6.13497	Brain_Frontal_Cortex_BA9	5.80243e-14	4.33586e-11	-7.51247	NA	NA	NA	1	1	1	0	3	-0.693525	-5.77104	-1.37074	7.13403	-1.88418	8.53462	NA	NA	0.48798	7.8782e-09	0.170455	9.74738e-13	0.0595402	1.40621e-17	NA	NA	0.830871	8.91221e-07	0.793284	4.99147e-10	0.63448	9.48622e-15	NA	NA
FCER1G	4.2836e-07	6.55977e-05	5.0559	Brain_Cortex	8.51731e-10	6.30973e-07	-6.13497	Brain_Hippocampus	5.80243e-14	6.94789e-11	-7.51247	NA	NA	NA	1	1	1	0	3	-0.693525	-5.77104	-1.37074	7.13403	-1.88418	8.53462	NA	NA	0.48798	7.8782e-09	0.170455	9.74738e-13	0.0595402	1.40621e-17	NA	NA	0.830871	8.91221e-07	0.793284	4.99147e-10	0.655724	1.57325e-14	NA	NA
FCER1G	4.2836e-07	6.55977e-05	5.0559	Brain_Cortex	8.51731e-10	6.30973e-07	-6.13497	Brain_Hypothalamus	5.80243e-14	6.90825e-11	-7.51247	NA	NA	NA	1	1	1	0	3	-0.693525	-5.77104	-1.37074	7.13403	-1.88418	8.53462	NA	NA	0.48798	7.8782e-09	0.170455	9.74738e-13	0.0595402	1.40621e-17	NA	NA	0.830871	8.91221e-07	0.793284	4.99147e-10	0.649395	1.4473e-14	NA	NA
FCER1G	4.2836e-07	6.55977e-05	5.0559	Brain_Cortex	8.51731e-10	6.30973e-07	-6.13497	Brain_Nucleus_accumbens_basal_ganglia	1.50642e-13	1.00002e-10	7.38659	NA	NA	NA	1	1	1	0	3	-0.693525	-5.77104	-1.37074	7.13403	2.03925	-8.25457	NA	NA	0.48798	7.8782e-09	0.170455	9.74738e-13	0.0414249	1.52454e-16	NA	NA	0.830871	8.91221e-07	0.793284	4.99147e-10	0.590689	1.0024e-13	NA	NA
FCER1G	4.2836e-07	6.55977e-05	5.0559	Brain_Cortex	8.51731e-10	6.30973e-07	-6.13497	Brain_Substantia_nigra	5.80243e-14	5.31227e-11	-7.51247	NA	NA	NA	1	1	1	0	3	-0.693525	-5.77104	-1.37074	7.13403	-1.88418	8.53462	NA	NA	0.48798	7.8782e-09	0.170455	9.74738e-13	0.0595402	1.40621e-17	NA	NA	0.830871	8.91221e-07	0.793284	4.99147e-10	0.643913	1.27747e-14	NA	NA
FCER1G	4.2836e-07	6.55977e-05	5.0559	Brain_Cortex	8.51731e-10	6.30973e-07	-6.13497	Breast_Mammary_Tissue	9.8717e-06	0.00158958	4.41996	NA	NA	NA	1	1	1	0	3	-0.693525	-5.77104	-1.37074	7.13403	1.06139	-5.12454	NA	NA	0.48798	7.8782e-09	0.170455	9.74738e-13	0.288515	2.98265e-07	NA	NA	0.830871	8.91221e-07	0.793284	4.99147e-10	0.843511	3.51614e-05	NA	NA
FCER1G	4.2836e-07	6.55977e-05	5.0559	Brain_Cortex	8.51731e-10	6.30973e-07	-6.13497	Cells_EBV-transformed_lymphocytes	5.80243e-14	3.76321e-11	-7.51247	NA	NA	NA	1	1	1	0	3	-0.693525	-5.77104	-1.37074	7.13403	-1.88418	8.53462	NA	NA	0.48798	7.8782e-09	0.170455	9.74738e-13	0.0595402	1.40621e-17	NA	NA	0.830871	8.91221e-07	0.793284	4.99147e-10	0.637267	9.51613e-15	NA	NA
FCER1G	4.2836e-07	6.55977e-05	5.0559	Brain_Cortex	8.51731e-10	6.30973e-07	-6.13497	Colon_Transverse	5.80243e-14	3.48146e-11	-7.51247	NA	NA	NA	1	1	1	0	3	-0.693525	-5.77104	-1.37074	7.13403	-1.88418	8.53462	NA	NA	0.48798	7.8782e-09	0.170455	9.74738e-13	0.0595402	1.40621e-17	NA	NA	0.830871	8.91221e-07	0.793284	4.99147e-10	0.63617	9.1325e-15	NA	NA
FCER1G	4.2836e-07	6.55977e-05	5.0559	Brain_Cortex	8.51731e-10	6.30973e-07	-6.13497	Esophagus_Gastroesophageal_Junction	1.50642e-13	8.06507e-11	7.38659	NA	NA	NA	1	1	1	0	3	-0.693525	-5.77104	-1.37074	7.13403	2.03925	-8.25457	NA	NA	0.48798	7.8782e-09	0.170455	9.74738e-13	0.0414249	1.52454e-16	NA	NA	0.830871	8.91221e-07	0.793284	4.99147e-10	0.582817	7.35441e-14	NA	NA
FCER1G	4.2836e-07	6.55977e-05	5.0559	Brain_Cortex	8.51731e-10	6.30973e-07	-6.13497	Esophagus_Mucosa	5.80243e-14	2.96135e-11	-7.51247	NA	NA	NA	1	1	1	0	3	-0.693525	-5.77104	-1.37074	7.13403	-1.88418	8.53462	NA	NA	0.48798	7.8782e-09	0.170455	9.74738e-13	0.0595402	1.40621e-17	NA	NA	0.830871	8.91221e-07	0.793284	4.99147e-10	0.626396	8.2328e-15	NA	NA
FCER1G	4.2836e-07	6.55977e-05	5.0559	Brain_Cortex	8.51731e-10	6.30973e-07	-6.13497	Heart_Left_Ventricle	5.80243e-14	3.29027e-11	-7.51247	NA	NA	NA	1	1	1	0	3	-0.693525	-5.77104	-1.37074	7.13403	-1.88418	8.53462	NA	NA	0.48798	7.8782e-09	0.170455	9.74738e-13	0.0595402	1.40621e-17	NA	NA	0.830871	8.91221e-07	0.793284	4.99147e-10	0.623025	7.35512e-15	NA	NA
FCER1G	4.2836e-07	6.55977e-05	5.0559	Brain_Cortex	8.51731e-10	6.30973e-07	-6.13497	Liver	5.80243e-14	5.00396e-11	-7.51247	NA	NA	NA	1	1	1	0	3	-0.693525	-5.77104	-1.37074	7.13403	-1.88418	8.53462	NA	NA	0.48798	7.8782e-09	0.170455	9.74738e-13	0.0595402	1.40621e-17	NA	NA	0.830871	8.91221e-07	0.793284	4.99147e-10	0.621283	1.16417e-14	NA	NA
FCER1G	4.2836e-07	6.55977e-05	5.0559	Brain_Cortex	8.51731e-10	6.30973e-07	-6.13497	Lung	5.80243e-14	3.63393e-11	-7.51247	NA	NA	NA	1	1	1	0	3	-0.693525	-5.77104	-1.37074	7.13403	-1.88418	8.53462	NA	NA	0.48798	7.8782e-09	0.170455	9.74738e-13	0.0595402	1.40621e-17	NA	NA	0.830871	8.91221e-07	0.793284	4.99147e-10	0.608074	8.85461e-15	NA	NA
FCER1G	4.2836e-07	6.55977e-05	5.0559	Brain_Cortex	8.51731e-10	6.30973e-07	-6.13497	Minor_Salivary_Gland	5.80243e-14	3.53935e-11	-7.51247	NA	NA	NA	1	1	1	0	3	-0.693525	-5.77104	-1.37074	7.13403	-1.88418	8.53462	NA	NA	0.48798	7.8782e-09	0.170455	9.74738e-13	0.0595402	1.40621e-17	NA	NA	0.830871	8.91221e-07	0.793284	4.99147e-10	0.619559	1.05783e-14	NA	NA
FCER1G	4.2836e-07	6.55977e-05	5.0559	Brain_Cortex	8.51731e-10	6.30973e-07	-6.13497	Nerve_Tibial	1.50642e-13	8.218e-11	7.38659	NA	NA	NA	1	1	1	0	3	-0.693525	-5.77104	-1.37074	7.13403	2.03925	-8.25457	NA	NA	0.48798	7.8782e-09	0.170455	9.74738e-13	0.0414249	1.52454e-16	NA	NA	0.830871	8.91221e-07	0.793284	4.99147e-10	0.57536	8.65246e-14	NA	NA
FCER1G	4.2836e-07	6.55977e-05	5.0559	Brain_Cortex	8.51731e-10	6.30973e-07	-6.13497	Ovary	5.80243e-14	3.75466e-11	-7.51247	NA	NA	NA	1	1	1	0	3	-0.693525	-5.77104	-1.37074	7.13403	-1.88418	8.53462	NA	NA	0.48798	7.8782e-09	0.170455	9.74738e-13	0.0595402	1.40621e-17	NA	NA	0.830871	8.91221e-07	0.793284	4.99147e-10	0.627953	1.04004e-14	NA	NA
FCER1G	4.2836e-07	6.55977e-05	5.0559	Brain_Cortex	8.51731e-10	6.30973e-07	-6.13497	Pancreas	5.80243e-14	3.49992e-11	-7.51247	NA	NA	NA	1	1	1	0	3	-0.693525	-5.77104	-1.37074	7.13403	-1.88418	8.53462	NA	NA	0.48798	7.8782e-09	0.170455	9.74738e-13	0.0595402	1.40621e-17	NA	NA	0.830871	8.91221e-07	0.793284	4.99147e-10	0.621184	9.38294e-15	NA	NA
FCER1G	4.2836e-07	6.55977e-05	5.0559	Brain_Cortex	8.51731e-10	6.30973e-07	-6.13497	Pituitary	5.80243e-14	4.3193e-11	-7.51247	NA	NA	NA	1	1	1	0	3	-0.693525	-5.77104	-1.37074	7.13403	-1.88418	8.53462	NA	NA	0.48798	7.8782e-09	0.170455	9.74738e-13	0.0595402	1.40621e-17	NA	NA	0.830871	8.91221e-07	0.793284	4.99147e-10	0.635553	9.41458e-15	NA	NA
FCER1G	4.2836e-07	6.55977e-05	5.0559	Brain_Cortex	8.51731e-10	6.30973e-07	-6.13497	Prostate	1.50642e-13	8.91091e-11	7.38659	NA	NA	NA	1	1	1	0	3	-0.693525	-5.77104	-1.37074	7.13403	2.03925	-8.25457	NA	NA	0.48798	7.8782e-09	0.170455	9.74738e-13	0.0414249	1.52454e-16	NA	NA	0.830871	8.91221e-07	0.793284	4.99147e-10	0.589851	8.90657e-14	NA	NA
FCER1G	4.2836e-07	6.55977e-05	5.0559	Brain_Cortex	8.51731e-10	6.30973e-07	-6.13497	Skin_Sun_Exposed_Lower_leg	1.50642e-13	9.01621e-11	7.38659	NA	NA	NA	1	1	1	0	3	-0.693525	-5.77104	-1.37074	7.13403	2.03925	-8.25457	NA	NA	0.48798	7.8782e-09	0.170455	9.74738e-13	0.0414249	1.52454e-16	NA	NA	0.830871	8.91221e-07	0.793284	4.99147e-10	0.593158	8.29643e-14	NA	NA
FCER1G	4.2836e-07	6.55977e-05	5.0559	Brain_Cortex	8.51731e-10	6.30973e-07	-6.13497	Spleen	1.50642e-13	9.40007e-11	7.38659	NA	NA	NA	1	1	1	0	3	-0.693525	-5.77104	-1.37074	7.13403	2.03925	-8.25457	NA	NA	0.48798	7.8782e-09	0.170455	9.74738e-13	0.0414249	1.52454e-16	NA	NA	0.830871	8.91221e-07	0.793284	4.99147e-10	0.584308	8.99132e-14	NA	NA
FCER1G	4.2836e-07	6.55977e-05	5.0559	Brain_Cortex	8.51731e-10	6.30973e-07	-6.13497	Testis	1.50642e-13	1.17532e-10	7.38659	NA	NA	NA	1	1	1	0	3	-0.693525	-5.77104	-1.37074	7.13403	2.03925	-8.25457	NA	NA	0.48798	7.8782e-09	0.170455	9.74738e-13	0.0414249	1.52454e-16	NA	NA	0.830871	8.91221e-07	0.793284	4.99147e-10	0.599373	1.09444e-13	NA	NA
FCER1G	4.2836e-07	6.55977e-05	5.0559	Brain_Cortex	8.51731e-10	6.30973e-07	-6.13497	Thyroid	5.80243e-14	3.52726e-11	-7.51247	NA	NA	NA	1	1	1	0	3	-0.693525	-5.77104	-1.37074	7.13403	-1.88418	8.53462	NA	NA	0.48798	7.8782e-09	0.170455	9.74738e-13	0.0595402	1.40621e-17	NA	NA	0.830871	8.91221e-07	0.793284	4.99147e-10	0.626345	8.60959e-15	NA	NA
FCER1G	4.2836e-07	6.55977e-05	5.0559	Brain_Cortex	8.51731e-10	6.30973e-07	-6.13497	Uterus	5.80243e-14	3.68113e-11	-7.51247	NA	NA	NA	1	1	1	0	3	-0.693525	-5.77104	-1.37074	7.13403	-1.88418	8.53462	NA	NA	0.48798	7.8782e-09	0.170455	9.74738e-13	0.0595402	1.40621e-17	NA	NA	0.830871	8.91221e-07	0.793284	4.99147e-10	0.627532	9.94976e-15	NA	NA
FCER1G	4.2836e-07	6.55977e-05	5.0559	Brain_Cortex	8.51731e-10	6.30973e-07	-6.13497	Whole_Blood	1.50642e-13	9.58708e-11	7.38659	NA	NA	NA	1	1	1	0	3	-0.693525	-5.77104	-1.37074	7.13403	2.03925	-8.25457	NA	NA	0.48798	7.8782e-09	0.170455	9.74738e-13	0.0414249	1.52454e-16	NA	NA	0.830871	8.91221e-07	0.793284	4.99147e-10	0.609909	8.89637e-14	NA	NA
FCER1G	4.2836e-07	6.55977e-05	5.0559	Brain_Cortex	8.51731e-10	6.30973e-07	-6.13497	smultixcan	5.80243e-14	4.12567e-11	-6.14656	NA	NA	NA	1	1	1	0	3	-0.693525	-5.77104	-1.37074	7.13403	-1.5416	6.98287	NA	NA	0.48798	7.8782e-09	0.170455	9.74738e-13	0.0595402	1.40621e-17	NA	NA	0.830871	8.91221e-07	0.793284	4.99147e-10	0.610219	8.94622e-15	NA	NA
FCER1G	4.2836e-07	6.55977e-05	5.0559	Brain_Frontal_Cortex_BA9	1.68034e-07	6.28935e-05	-5.23162	Adipose_Subcutaneous	5.80243e-14	3.53529e-11	-7.51247	NA	NA	NA	1	1	1	0	3	-0.693525	-5.77104	-1.21646	6.01777	-1.88418	8.53462	NA	NA	0.48798	7.8782e-09	0.223812	1.76833e-09	0.0595402	1.40621e-17	NA	NA	0.830871	8.91221e-07	0.814828	5.01369e-07	0.622614	9.08678e-15	NA	NA
FCER1G	4.2836e-07	6.55977e-05	5.0559	Brain_Frontal_Cortex_BA9	1.68034e-07	6.28935e-05	-5.23162	Adipose_Visceral_Omentum	5.80243e-14	3.28707e-11	-7.51247	NA	NA	NA	1	1	1	0	3	-0.693525	-5.77104	-1.21646	6.01777	-1.88418	8.53462	NA	NA	0.48798	7.8782e-09	0.223812	1.76833e-09	0.0595402	1.40621e-17	NA	NA	0.830871	8.91221e-07	0.814828	5.01369e-07	0.624255	8.15849e-15	NA	NA
FCER1G	4.2836e-07	6.55977e-05	5.0559	Brain_Frontal_Cortex_BA9	1.68034e-07	6.28935e-05	-5.23162	Adrenal_Gland	1.50642e-13	9.65476e-11	7.38659	NA	NA	NA	1	1	1	0	3	-0.693525	-5.77104	-1.21646	6.01777	2.03925	-8.25457	NA	NA	0.48798	7.8782e-09	0.223812	1.76833e-09	0.0414249	1.52454e-16	NA	NA	0.830871	8.91221e-07	0.814828	5.01369e-07	0.586681	7.95725e-14	NA	NA
FCER1G	4.2836e-07	6.55977e-05	5.0559	Brain_Frontal_Cortex_BA9	1.68034e-07	6.28935e-05	-5.23162	Artery_Aorta	5.80243e-14	3.48965e-11	-7.51247	NA	NA	NA	1	1	1	0	3	-0.693525	-5.77104	-1.21646	6.01777	-1.88418	8.53462	NA	NA	0.48798	7.8782e-09	0.223812	1.76833e-09	0.0595402	1.40621e-17	NA	NA	0.830871	8.91221e-07	0.814828	5.01369e-07	0.622987	8.99385e-15	NA	NA
FCER1G	4.2836e-07	6.55977e-05	5.0559	Brain_Frontal_Cortex_BA9	1.68034e-07	6.28935e-05	-5.23162	Artery_Coronary	5.80243e-14	3.68454e-11	-7.51247	NA	NA	NA	1	1	1	0	3	-0.693525	-5.77104	-1.21646	6.01777	-1.88418	8.53462	NA	NA	0.48798	7.8782e-09	0.223812	1.76833e-09	0.0595402	1.40621e-17	NA	NA	0.830871	8.91221e-07	0.814828	5.01369e-07	0.615148	9.92129e-15	NA	NA
FCER1G	4.2836e-07	6.55977e-05	5.0559	Brain_Frontal_Cortex_BA9	1.68034e-07	6.28935e-05	-5.23162	Brain_Caudate_basal_ganglia	5.80243e-14	4.65451e-11	-7.51247	NA	NA	NA	1	1	1	0	3	-0.693525	-5.77104	-1.21646	6.01777	-1.88418	8.53462	NA	NA	0.48798	7.8782e-09	0.223812	1.76833e-09	0.0595402	1.40621e-17	NA	NA	0.830871	8.91221e-07	0.814828	5.01369e-07	0.648215	9.81457e-15	NA	NA
FCER1G	4.2836e-07	6.55977e-05	5.0559	Brain_Frontal_Cortex_BA9	1.68034e-07	6.28935e-05	-5.23162	Brain_Cerebellar_Hemisphere	5.80243e-14	3.6954e-11	7.51247	NA	NA	NA	1	1	1	0	3	-0.693525	-5.77104	-1.21646	6.01777	1.88418	-8.53462	NA	NA	0.48798	7.8782e-09	0.223812	1.76833e-09	0.0595402	1.40621e-17	NA	NA	0.830871	8.91221e-07	0.814828	5.01369e-07	0.628046	8.77785e-15	NA	NA
FCER1G	4.2836e-07	6.55977e-05	5.0559	Brain_Frontal_Cortex_BA9	1.68034e-07	6.28935e-05	-5.23162	Brain_Cortex	5.80243e-14	4.79661e-11	-7.51247	NA	NA	NA	1	1	1	0	3	-0.693525	-5.77104	-1.21646	6.01777	-1.88418	8.53462	NA	NA	0.48798	7.8782e-09	0.223812	1.76833e-09	0.0595402	1.40621e-17	NA	NA	0.830871	8.91221e-07	0.814828	5.01369e-07	0.625233	1.07798e-14	NA	NA
FCER1G	4.2836e-07	6.55977e-05	5.0559	Brain_Frontal_Cortex_BA9	1.68034e-07	6.28935e-05	-5.23162	Brain_Frontal_Cortex_BA9	5.80243e-14	4.33586e-11	-7.51247	NA	NA	NA	1	1	1	0	3	-0.693525	-5.77104	-1.21646	6.01777	-1.88418	8.53462	NA	NA	0.48798	7.8782e-09	0.223812	1.76833e-09	0.0595402	1.40621e-17	NA	NA	0.830871	8.91221e-07	0.814828	5.01369e-07	0.63448	9.48622e-15	NA	NA
FCER1G	4.2836e-07	6.55977e-05	5.0559	Brain_Frontal_Cortex_BA9	1.68034e-07	6.28935e-05	-5.23162	Brain_Hippocampus	5.80243e-14	6.94789e-11	-7.51247	NA	NA	NA	1	1	1	0	3	-0.693525	-5.77104	-1.21646	6.01777	-1.88418	8.53462	NA	NA	0.48798	7.8782e-09	0.223812	1.76833e-09	0.0595402	1.40621e-17	NA	NA	0.830871	8.91221e-07	0.814828	5.01369e-07	0.655724	1.57325e-14	NA	NA
FCER1G	4.2836e-07	6.55977e-05	5.0559	Brain_Frontal_Cortex_BA9	1.68034e-07	6.28935e-05	-5.23162	Brain_Hypothalamus	5.80243e-14	6.90825e-11	-7.51247	NA	NA	NA	1	1	1	0	3	-0.693525	-5.77104	-1.21646	6.01777	-1.88418	8.53462	NA	NA	0.48798	7.8782e-09	0.223812	1.76833e-09	0.0595402	1.40621e-17	NA	NA	0.830871	8.91221e-07	0.814828	5.01369e-07	0.649395	1.4473e-14	NA	NA
FCER1G	4.2836e-07	6.55977e-05	5.0559	Brain_Frontal_Cortex_BA9	1.68034e-07	6.28935e-05	-5.23162	Brain_Nucleus_accumbens_basal_ganglia	1.50642e-13	1.00002e-10	7.38659	NA	NA	NA	1	1	1	0	3	-0.693525	-5.77104	-1.21646	6.01777	2.03925	-8.25457	NA	NA	0.48798	7.8782e-09	0.223812	1.76833e-09	0.0414249	1.52454e-16	NA	NA	0.830871	8.91221e-07	0.814828	5.01369e-07	0.590689	1.0024e-13	NA	NA
FCER1G	4.2836e-07	6.55977e-05	5.0559	Brain_Frontal_Cortex_BA9	1.68034e-07	6.28935e-05	-5.23162	Brain_Substantia_nigra	5.80243e-14	5.31227e-11	-7.51247	NA	NA	NA	1	1	1	0	3	-0.693525	-5.77104	-1.21646	6.01777	-1.88418	8.53462	NA	NA	0.48798	7.8782e-09	0.223812	1.76833e-09	0.0595402	1.40621e-17	NA	NA	0.830871	8.91221e-07	0.814828	5.01369e-07	0.643913	1.27747e-14	NA	NA
FCER1G	4.2836e-07	6.55977e-05	5.0559	Brain_Frontal_Cortex_BA9	1.68034e-07	6.28935e-05	-5.23162	Breast_Mammary_Tissue	9.8717e-06	0.00158958	4.41996	NA	NA	NA	1	1	1	0	3	-0.693525	-5.77104	-1.21646	6.01777	1.06139	-5.12454	NA	NA	0.48798	7.8782e-09	0.223812	1.76833e-09	0.288515	2.98265e-07	NA	NA	0.830871	8.91221e-07	0.814828	5.01369e-07	0.843511	3.51614e-05	NA	NA
FCER1G	4.2836e-07	6.55977e-05	5.0559	Brain_Frontal_Cortex_BA9	1.68034e-07	6.28935e-05	-5.23162	Cells_EBV-transformed_lymphocytes	5.80243e-14	3.76321e-11	-7.51247	NA	NA	NA	1	1	1	0	3	-0.693525	-5.77104	-1.21646	6.01777	-1.88418	8.53462	NA	NA	0.48798	7.8782e-09	0.223812	1.76833e-09	0.0595402	1.40621e-17	NA	NA	0.830871	8.91221e-07	0.814828	5.01369e-07	0.637267	9.51613e-15	NA	NA
FCER1G	4.2836e-07	6.55977e-05	5.0559	Brain_Frontal_Cortex_BA9	1.68034e-07	6.28935e-05	-5.23162	Colon_Transverse	5.80243e-14	3.48146e-11	-7.51247	NA	NA	NA	1	1	1	0	3	-0.693525	-5.77104	-1.21646	6.01777	-1.88418	8.53462	NA	NA	0.48798	7.8782e-09	0.223812	1.76833e-09	0.0595402	1.40621e-17	NA	NA	0.830871	8.91221e-07	0.814828	5.01369e-07	0.63617	9.1325e-15	NA	NA
FCER1G	4.2836e-07	6.55977e-05	5.0559	Brain_Frontal_Cortex_BA9	1.68034e-07	6.28935e-05	-5.23162	Esophagus_Gastroesophageal_Junction	1.50642e-13	8.06507e-11	7.38659	NA	NA	NA	1	1	1	0	3	-0.693525	-5.77104	-1.21646	6.01777	2.03925	-8.25457	NA	NA	0.48798	7.8782e-09	0.223812	1.76833e-09	0.0414249	1.52454e-16	NA	NA	0.830871	8.91221e-07	0.814828	5.01369e-07	0.582817	7.35441e-14	NA	NA
FCER1G	4.2836e-07	6.55977e-05	5.0559	Brain_Frontal_Cortex_BA9	1.68034e-07	6.28935e-05	-5.23162	Esophagus_Mucosa	5.80243e-14	2.96135e-11	-7.51247	NA	NA	NA	1	1	1	0	3	-0.693525	-5.77104	-1.21646	6.01777	-1.88418	8.53462	NA	NA	0.48798	7.8782e-09	0.223812	1.76833e-09	0.0595402	1.40621e-17	NA	NA	0.830871	8.91221e-07	0.814828	5.01369e-07	0.626396	8.2328e-15	NA	NA
FCER1G	4.2836e-07	6.55977e-05	5.0559	Brain_Frontal_Cortex_BA9	1.68034e-07	6.28935e-05	-5.23162	Heart_Left_Ventricle	5.80243e-14	3.29027e-11	-7.51247	NA	NA	NA	1	1	1	0	3	-0.693525	-5.77104	-1.21646	6.01777	-1.88418	8.53462	NA	NA	0.48798	7.8782e-09	0.223812	1.76833e-09	0.0595402	1.40621e-17	NA	NA	0.830871	8.91221e-07	0.814828	5.01369e-07	0.623025	7.35512e-15	NA	NA
FCER1G	4.2836e-07	6.55977e-05	5.0559	Brain_Frontal_Cortex_BA9	1.68034e-07	6.28935e-05	-5.23162	Liver	5.80243e-14	5.00396e-11	-7.51247	NA	NA	NA	1	1	1	0	3	-0.693525	-5.77104	-1.21646	6.01777	-1.88418	8.53462	NA	NA	0.48798	7.8782e-09	0.223812	1.76833e-09	0.0595402	1.40621e-17	NA	NA	0.830871	8.91221e-07	0.814828	5.01369e-07	0.621283	1.16417e-14	NA	NA
FCER1G	4.2836e-07	6.55977e-05	5.0559	Brain_Frontal_Cortex_BA9	1.68034e-07	6.28935e-05	-5.23162	Lung	5.80243e-14	3.63393e-11	-7.51247	NA	NA	NA	1	1	1	0	3	-0.693525	-5.77104	-1.21646	6.01777	-1.88418	8.53462	NA	NA	0.48798	7.8782e-09	0.223812	1.76833e-09	0.0595402	1.40621e-17	NA	NA	0.830871	8.91221e-07	0.814828	5.01369e-07	0.608074	8.85461e-15	NA	NA
FCER1G	4.2836e-07	6.55977e-05	5.0559	Brain_Frontal_Cortex_BA9	1.68034e-07	6.28935e-05	-5.23162	Minor_Salivary_Gland	5.80243e-14	3.53935e-11	-7.51247	NA	NA	NA	1	1	1	0	3	-0.693525	-5.77104	-1.21646	6.01777	-1.88418	8.53462	NA	NA	0.48798	7.8782e-09	0.223812	1.76833e-09	0.0595402	1.40621e-17	NA	NA	0.830871	8.91221e-07	0.814828	5.01369e-07	0.619559	1.05783e-14	NA	NA
FCER1G	4.2836e-07	6.55977e-05	5.0559	Brain_Frontal_Cortex_BA9	1.68034e-07	6.28935e-05	-5.23162	Nerve_Tibial	1.50642e-13	8.218e-11	7.38659	NA	NA	NA	1	1	1	0	3	-0.693525	-5.77104	-1.21646	6.01777	2.03925	-8.25457	NA	NA	0.48798	7.8782e-09	0.223812	1.76833e-09	0.0414249	1.52454e-16	NA	NA	0.830871	8.91221e-07	0.814828	5.01369e-07	0.57536	8.65246e-14	NA	NA
FCER1G	4.2836e-07	6.55977e-05	5.0559	Brain_Frontal_Cortex_BA9	1.68034e-07	6.28935e-05	-5.23162	Ovary	5.80243e-14	3.75466e-11	-7.51247	NA	NA	NA	1	1	1	0	3	-0.693525	-5.77104	-1.21646	6.01777	-1.88418	8.53462	NA	NA	0.48798	7.8782e-09	0.223812	1.76833e-09	0.0595402	1.40621e-17	NA	NA	0.830871	8.91221e-07	0.814828	5.01369e-07	0.627953	1.04004e-14	NA	NA
FCER1G	4.2836e-07	6.55977e-05	5.0559	Brain_Frontal_Cortex_BA9	1.68034e-07	6.28935e-05	-5.23162	Pancreas	5.80243e-14	3.49992e-11	-7.51247	NA	NA	NA	1	1	1	0	3	-0.693525	-5.77104	-1.21646	6.01777	-1.88418	8.53462	NA	NA	0.48798	7.8782e-09	0.223812	1.76833e-09	0.0595402	1.40621e-17	NA	NA	0.830871	8.91221e-07	0.814828	5.01369e-07	0.621184	9.38294e-15	NA	NA
FCER1G	4.2836e-07	6.55977e-05	5.0559	Brain_Frontal_Cortex_BA9	1.68034e-07	6.28935e-05	-5.23162	Pituitary	5.80243e-14	4.3193e-11	-7.51247	NA	NA	NA	1	1	1	0	3	-0.693525	-5.77104	-1.21646	6.01777	-1.88418	8.53462	NA	NA	0.48798	7.8782e-09	0.223812	1.76833e-09	0.0595402	1.40621e-17	NA	NA	0.830871	8.91221e-07	0.814828	5.01369e-07	0.635553	9.41458e-15	NA	NA
FCER1G	4.2836e-07	6.55977e-05	5.0559	Brain_Frontal_Cortex_BA9	1.68034e-07	6.28935e-05	-5.23162	Prostate	1.50642e-13	8.91091e-11	7.38659	NA	NA	NA	1	1	1	0	3	-0.693525	-5.77104	-1.21646	6.01777	2.03925	-8.25457	NA	NA	0.48798	7.8782e-09	0.223812	1.76833e-09	0.0414249	1.52454e-16	NA	NA	0.830871	8.91221e-07	0.814828	5.01369e-07	0.589851	8.90657e-14	NA	NA
FCER1G	4.2836e-07	6.55977e-05	5.0559	Brain_Frontal_Cortex_BA9	1.68034e-07	6.28935e-05	-5.23162	Skin_Sun_Exposed_Lower_leg	1.50642e-13	9.01621e-11	7.38659	NA	NA	NA	1	1	1	0	3	-0.693525	-5.77104	-1.21646	6.01777	2.03925	-8.25457	NA	NA	0.48798	7.8782e-09	0.223812	1.76833e-09	0.0414249	1.52454e-16	NA	NA	0.830871	8.91221e-07	0.814828	5.01369e-07	0.593158	8.29643e-14	NA	NA
FCER1G	4.2836e-07	6.55977e-05	5.0559	Brain_Frontal_Cortex_BA9	1.68034e-07	6.28935e-05	-5.23162	Spleen	1.50642e-13	9.40007e-11	7.38659	NA	NA	NA	1	1	1	0	3	-0.693525	-5.77104	-1.21646	6.01777	2.03925	-8.25457	NA	NA	0.48798	7.8782e-09	0.223812	1.76833e-09	0.0414249	1.52454e-16	NA	NA	0.830871	8.91221e-07	0.814828	5.01369e-07	0.584308	8.99132e-14	NA	NA
FCER1G	4.2836e-07	6.55977e-05	5.0559	Brain_Frontal_Cortex_BA9	1.68034e-07	6.28935e-05	-5.23162	Testis	1.50642e-13	1.17532e-10	7.38659	NA	NA	NA	1	1	1	0	3	-0.693525	-5.77104	-1.21646	6.01777	2.03925	-8.25457	NA	NA	0.48798	7.8782e-09	0.223812	1.76833e-09	0.0414249	1.52454e-16	NA	NA	0.830871	8.91221e-07	0.814828	5.01369e-07	0.599373	1.09444e-13	NA	NA
FCER1G	4.2836e-07	6.55977e-05	5.0559	Brain_Frontal_Cortex_BA9	1.68034e-07	6.28935e-05	-5.23162	Thyroid	5.80243e-14	3.52726e-11	-7.51247	NA	NA	NA	1	1	1	0	3	-0.693525	-5.77104	-1.21646	6.01777	-1.88418	8.53462	NA	NA	0.48798	7.8782e-09	0.223812	1.76833e-09	0.0595402	1.40621e-17	NA	NA	0.830871	8.91221e-07	0.814828	5.01369e-07	0.626345	8.60959e-15	NA	NA
FCER1G	4.2836e-07	6.55977e-05	5.0559	Brain_Frontal_Cortex_BA9	1.68034e-07	6.28935e-05	-5.23162	Uterus	5.80243e-14	3.68113e-11	-7.51247	NA	NA	NA	1	1	1	0	3	-0.693525	-5.77104	-1.21646	6.01777	-1.88418	8.53462	NA	NA	0.48798	7.8782e-09	0.223812	1.76833e-09	0.0595402	1.40621e-17	NA	NA	0.830871	8.91221e-07	0.814828	5.01369e-07	0.627532	9.94976e-15	NA	NA
FCER1G	4.2836e-07	6.55977e-05	5.0559	Brain_Frontal_Cortex_BA9	1.68034e-07	6.28935e-05	-5.23162	Whole_Blood	1.50642e-13	9.58708e-11	7.38659	NA	NA	NA	1	1	1	0	3	-0.693525	-5.77104	-1.21646	6.01777	2.03925	-8.25457	NA	NA	0.48798	7.8782e-09	0.223812	1.76833e-09	0.0414249	1.52454e-16	NA	NA	0.830871	8.91221e-07	0.814828	5.01369e-07	0.609909	8.89637e-14	NA	NA
FCER1G	4.2836e-07	6.55977e-05	5.0559	Brain_Frontal_Cortex_BA9	1.68034e-07	6.28935e-05	-5.23162	smultixcan	5.80243e-14	4.12567e-11	-6.14656	NA	NA	NA	1	1	1	0	3	-0.693525	-5.77104	-1.21646	6.01777	-1.5416	6.98287	NA	NA	0.48798	7.8782e-09	0.223812	1.76833e-09	0.0595402	1.40621e-17	NA	NA	0.830871	8.91221e-07	0.814828	5.01369e-07	0.610219	8.94622e-15	NA	NA
FCER1G	4.2836e-07	6.55977e-05	5.0559	Brain_Hypothalamus	5.80243e-14	9.28139e-11	-7.51247	Adipose_Subcutaneous	5.80243e-14	3.53529e-11	-7.51247	NA	NA	NA	1	1	1	0	3	-0.693525	-5.77104	-1.88418	8.53462	-1.88418	8.53462	NA	NA	0.48798	7.8782e-09	0.0595402	1.40621e-17	0.0595402	1.40621e-17	NA	NA	0.830871	8.91221e-07	0.666849	1.48777e-14	0.622614	9.08678e-15	NA	NA
FCER1G	4.2836e-07	6.55977e-05	5.0559	Brain_Hypothalamus	5.80243e-14	9.28139e-11	-7.51247	Adipose_Visceral_Omentum	5.80243e-14	3.28707e-11	-7.51247	NA	NA	NA	1	1	1	0	3	-0.693525	-5.77104	-1.88418	8.53462	-1.88418	8.53462	NA	NA	0.48798	7.8782e-09	0.0595402	1.40621e-17	0.0595402	1.40621e-17	NA	NA	0.830871	8.91221e-07	0.666849	1.48777e-14	0.624255	8.15849e-15	NA	NA
FCER1G	4.2836e-07	6.55977e-05	5.0559	Brain_Hypothalamus	5.80243e-14	9.28139e-11	-7.51247	Adrenal_Gland	1.50642e-13	9.65476e-11	7.38659	NA	NA	NA	1	1	1	0	3	-0.693525	-5.77104	-1.88418	8.53462	2.03925	-8.25457	NA	NA	0.48798	7.8782e-09	0.0595402	1.40621e-17	0.0414249	1.52454e-16	NA	NA	0.830871	8.91221e-07	0.666849	1.48777e-14	0.586681	7.95725e-14	NA	NA
FCER1G	4.2836e-07	6.55977e-05	5.0559	Brain_Hypothalamus	5.80243e-14	9.28139e-11	-7.51247	Artery_Aorta	5.80243e-14	3.48965e-11	-7.51247	NA	NA	NA	1	1	1	0	3	-0.693525	-5.77104	-1.88418	8.53462	-1.88418	8.53462	NA	NA	0.48798	7.8782e-09	0.0595402	1.40621e-17	0.0595402	1.40621e-17	NA	NA	0.830871	8.91221e-07	0.666849	1.48777e-14	0.622987	8.99385e-15	NA	NA
FCER1G	4.2836e-07	6.55977e-05	5.0559	Brain_Hypothalamus	5.80243e-14	9.28139e-11	-7.51247	Artery_Coronary	5.80243e-14	3.68454e-11	-7.51247	NA	NA	NA	1	1	1	0	3	-0.693525	-5.77104	-1.88418	8.53462	-1.88418	8.53462	NA	NA	0.48798	7.8782e-09	0.0595402	1.40621e-17	0.0595402	1.40621e-17	NA	NA	0.830871	8.91221e-07	0.666849	1.48777e-14	0.615148	9.92129e-15	NA	NA
FCER1G	4.2836e-07	6.55977e-05	5.0559	Brain_Hypothalamus	5.80243e-14	9.28139e-11	-7.51247	Brain_Caudate_basal_ganglia	5.80243e-14	4.65451e-11	-7.51247	NA	NA	NA	1	1	1	0	3	-0.693525	-5.77104	-1.88418	8.53462	-1.88418	8.53462	NA	NA	0.48798	7.8782e-09	0.0595402	1.40621e-17	0.0595402	1.40621e-17	NA	NA	0.830871	8.91221e-07	0.666849	1.48777e-14	0.648215	9.81457e-15	NA	NA
FCER1G	4.2836e-07	6.55977e-05	5.0559	Brain_Hypothalamus	5.80243e-14	9.28139e-11	-7.51247	Brain_Cerebellar_Hemisphere	5.80243e-14	3.6954e-11	7.51247	NA	NA	NA	1	1	1	0	3	-0.693525	-5.77104	-1.88418	8.53462	1.88418	-8.53462	NA	NA	0.48798	7.8782e-09	0.0595402	1.40621e-17	0.0595402	1.40621e-17	NA	NA	0.830871	8.91221e-07	0.666849	1.48777e-14	0.628046	8.77785e-15	NA	NA
FCER1G	4.2836e-07	6.55977e-05	5.0559	Brain_Hypothalamus	5.80243e-14	9.28139e-11	-7.51247	Brain_Cortex	5.80243e-14	4.79661e-11	-7.51247	NA	NA	NA	1	1	1	0	3	-0.693525	-5.77104	-1.88418	8.53462	-1.88418	8.53462	NA	NA	0.48798	7.8782e-09	0.0595402	1.40621e-17	0.0595402	1.40621e-17	NA	NA	0.830871	8.91221e-07	0.666849	1.48777e-14	0.625233	1.07798e-14	NA	NA
FCER1G	4.2836e-07	6.55977e-05	5.0559	Brain_Hypothalamus	5.80243e-14	9.28139e-11	-7.51247	Brain_Frontal_Cortex_BA9	5.80243e-14	4.33586e-11	-7.51247	NA	NA	NA	1	1	1	0	3	-0.693525	-5.77104	-1.88418	8.53462	-1.88418	8.53462	NA	NA	0.48798	7.8782e-09	0.0595402	1.40621e-17	0.0595402	1.40621e-17	NA	NA	0.830871	8.91221e-07	0.666849	1.48777e-14	0.63448	9.48622e-15	NA	NA
FCER1G	4.2836e-07	6.55977e-05	5.0559	Brain_Hypothalamus	5.80243e-14	9.28139e-11	-7.51247	Brain_Hippocampus	5.80243e-14	6.94789e-11	-7.51247	NA	NA	NA	1	1	1	0	3	-0.693525	-5.77104	-1.88418	8.53462	-1.88418	8.53462	NA	NA	0.48798	7.8782e-09	0.0595402	1.40621e-17	0.0595402	1.40621e-17	NA	NA	0.830871	8.91221e-07	0.666849	1.48777e-14	0.655724	1.57325e-14	NA	NA
FCER1G	4.2836e-07	6.55977e-05	5.0559	Brain_Hypothalamus	5.80243e-14	9.28139e-11	-7.51247	Brain_Hypothalamus	5.80243e-14	6.90825e-11	-7.51247	NA	NA	NA	1	1	1	0	3	-0.693525	-5.77104	-1.88418	8.53462	-1.88418	8.53462	NA	NA	0.48798	7.8782e-09	0.0595402	1.40621e-17	0.0595402	1.40621e-17	NA	NA	0.830871	8.91221e-07	0.666849	1.48777e-14	0.649395	1.4473e-14	NA	NA
FCER1G	4.2836e-07	6.55977e-05	5.0559	Brain_Hypothalamus	5.80243e-14	9.28139e-11	-7.51247	Brain_Nucleus_accumbens_basal_ganglia	1.50642e-13	1.00002e-10	7.38659	NA	NA	NA	1	1	1	0	3	-0.693525	-5.77104	-1.88418	8.53462	2.03925	-8.25457	NA	NA	0.48798	7.8782e-09	0.0595402	1.40621e-17	0.0414249	1.52454e-16	NA	NA	0.830871	8.91221e-07	0.666849	1.48777e-14	0.590689	1.0024e-13	NA	NA
FCER1G	4.2836e-07	6.55977e-05	5.0559	Brain_Hypothalamus	5.80243e-14	9.28139e-11	-7.51247	Brain_Substantia_nigra	5.80243e-14	5.31227e-11	-7.51247	NA	NA	NA	1	1	1	0	3	-0.693525	-5.77104	-1.88418	8.53462	-1.88418	8.53462	NA	NA	0.48798	7.8782e-09	0.0595402	1.40621e-17	0.0595402	1.40621e-17	NA	NA	0.830871	8.91221e-07	0.666849	1.48777e-14	0.643913	1.27747e-14	NA	NA
FCER1G	4.2836e-07	6.55977e-05	5.0559	Brain_Hypothalamus	5.80243e-14	9.28139e-11	-7.51247	Breast_Mammary_Tissue	9.8717e-06	0.00158958	4.41996	NA	NA	NA	1	1	1	0	3	-0.693525	-5.77104	-1.88418	8.53462	1.06139	-5.12454	NA	NA	0.48798	7.8782e-09	0.0595402	1.40621e-17	0.288515	2.98265e-07	NA	NA	0.830871	8.91221e-07	0.666849	1.48777e-14	0.843511	3.51614e-05	NA	NA
FCER1G	4.2836e-07	6.55977e-05	5.0559	Brain_Hypothalamus	5.80243e-14	9.28139e-11	-7.51247	Cells_EBV-transformed_lymphocytes	5.80243e-14	3.76321e-11	-7.51247	NA	NA	NA	1	1	1	0	3	-0.693525	-5.77104	-1.88418	8.53462	-1.88418	8.53462	NA	NA	0.48798	7.8782e-09	0.0595402	1.40621e-17	0.0595402	1.40621e-17	NA	NA	0.830871	8.91221e-07	0.666849	1.48777e-14	0.637267	9.51613e-15	NA	NA
FCER1G	4.2836e-07	6.55977e-05	5.0559	Brain_Hypothalamus	5.80243e-14	9.28139e-11	-7.51247	Colon_Transverse	5.80243e-14	3.48146e-11	-7.51247	NA	NA	NA	1	1	1	0	3	-0.693525	-5.77104	-1.88418	8.53462	-1.88418	8.53462	NA	NA	0.48798	7.8782e-09	0.0595402	1.40621e-17	0.0595402	1.40621e-17	NA	NA	0.830871	8.91221e-07	0.666849	1.48777e-14	0.63617	9.1325e-15	NA	NA
FCER1G	4.2836e-07	6.55977e-05	5.0559	Brain_Hypothalamus	5.80243e-14	9.28139e-11	-7.51247	Esophagus_Gastroesophageal_Junction	1.50642e-13	8.06507e-11	7.38659	NA	NA	NA	1	1	1	0	3	-0.693525	-5.77104	-1.88418	8.53462	2.03925	-8.25457	NA	NA	0.48798	7.8782e-09	0.0595402	1.40621e-17	0.0414249	1.52454e-16	NA	NA	0.830871	8.91221e-07	0.666849	1.48777e-14	0.582817	7.35441e-14	NA	NA
FCER1G	4.2836e-07	6.55977e-05	5.0559	Brain_Hypothalamus	5.80243e-14	9.28139e-11	-7.51247	Esophagus_Mucosa	5.80243e-14	2.96135e-11	-7.51247	NA	NA	NA	1	1	1	0	3	-0.693525	-5.77104	-1.88418	8.53462	-1.88418	8.53462	NA	NA	0.48798	7.8782e-09	0.0595402	1.40621e-17	0.0595402	1.40621e-17	NA	NA	0.830871	8.91221e-07	0.666849	1.48777e-14	0.626396	8.2328e-15	NA	NA
FCER1G	4.2836e-07	6.55977e-05	5.0559	Brain_Hypothalamus	5.80243e-14	9.28139e-11	-7.51247	Heart_Left_Ventricle	5.80243e-14	3.29027e-11	-7.51247	NA	NA	NA	1	1	1	0	3	-0.693525	-5.77104	-1.88418	8.53462	-1.88418	8.53462	NA	NA	0.48798	7.8782e-09	0.0595402	1.40621e-17	0.0595402	1.40621e-17	NA	NA	0.830871	8.91221e-07	0.666849	1.48777e-14	0.623025	7.35512e-15	NA	NA
FCER1G	4.2836e-07	6.55977e-05	5.0559	Brain_Hypothalamus	5.80243e-14	9.28139e-11	-7.51247	Liver	5.80243e-14	5.00396e-11	-7.51247	NA	NA	NA	1	1	1	0	3	-0.693525	-5.77104	-1.88418	8.53462	-1.88418	8.53462	NA	NA	0.48798	7.8782e-09	0.0595402	1.40621e-17	0.0595402	1.40621e-17	NA	NA	0.830871	8.91221e-07	0.666849	1.48777e-14	0.621283	1.16417e-14	NA	NA
FCER1G	4.2836e-07	6.55977e-05	5.0559	Brain_Hypothalamus	5.80243e-14	9.28139e-11	-7.51247	Lung	5.80243e-14	3.63393e-11	-7.51247	NA	NA	NA	1	1	1	0	3	-0.693525	-5.77104	-1.88418	8.53462	-1.88418	8.53462	NA	NA	0.48798	7.8782e-09	0.0595402	1.40621e-17	0.0595402	1.40621e-17	NA	NA	0.830871	8.91221e-07	0.666849	1.48777e-14	0.608074	8.85461e-15	NA	NA
FCER1G	4.2836e-07	6.55977e-05	5.0559	Brain_Hypothalamus	5.80243e-14	9.28139e-11	-7.51247	Minor_Salivary_Gland	5.80243e-14	3.53935e-11	-7.51247	NA	NA	NA	1	1	1	0	3	-0.693525	-5.77104	-1.88418	8.53462	-1.88418	8.53462	NA	NA	0.48798	7.8782e-09	0.0595402	1.40621e-17	0.0595402	1.40621e-17	NA	NA	0.830871	8.91221e-07	0.666849	1.48777e-14	0.619559	1.05783e-14	NA	NA
FCER1G	4.2836e-07	6.55977e-05	5.0559	Brain_Hypothalamus	5.80243e-14	9.28139e-11	-7.51247	Nerve_Tibial	1.50642e-13	8.218e-11	7.38659	NA	NA	NA	1	1	1	0	3	-0.693525	-5.77104	-1.88418	8.53462	2.03925	-8.25457	NA	NA	0.48798	7.8782e-09	0.0595402	1.40621e-17	0.0414249	1.52454e-16	NA	NA	0.830871	8.91221e-07	0.666849	1.48777e-14	0.57536	8.65246e-14	NA	NA
FCER1G	4.2836e-07	6.55977e-05	5.0559	Brain_Hypothalamus	5.80243e-14	9.28139e-11	-7.51247	Ovary	5.80243e-14	3.75466e-11	-7.51247	NA	NA	NA	1	1	1	0	3	-0.693525	-5.77104	-1.88418	8.53462	-1.88418	8.53462	NA	NA	0.48798	7.8782e-09	0.0595402	1.40621e-17	0.0595402	1.40621e-17	NA	NA	0.830871	8.91221e-07	0.666849	1.48777e-14	0.627953	1.04004e-14	NA	NA
FCER1G	4.2836e-07	6.55977e-05	5.0559	Brain_Hypothalamus	5.80243e-14	9.28139e-11	-7.51247	Pancreas	5.80243e-14	3.49992e-11	-7.51247	NA	NA	NA	1	1	1	0	3	-0.693525	-5.77104	-1.88418	8.53462	-1.88418	8.53462	NA	NA	0.48798	7.8782e-09	0.0595402	1.40621e-17	0.0595402	1.40621e-17	NA	NA	0.830871	8.91221e-07	0.666849	1.48777e-14	0.621184	9.38294e-15	NA	NA
FCER1G	4.2836e-07	6.55977e-05	5.0559	Brain_Hypothalamus	5.80243e-14	9.28139e-11	-7.51247	Pituitary	5.80243e-14	4.3193e-11	-7.51247	NA	NA	NA	1	1	1	0	3	-0.693525	-5.77104	-1.88418	8.53462	-1.88418	8.53462	NA	NA	0.48798	7.8782e-09	0.0595402	1.40621e-17	0.0595402	1.40621e-17	NA	NA	0.830871	8.91221e-07	0.666849	1.48777e-14	0.635553	9.41458e-15	NA	NA
FCER1G	4.2836e-07	6.55977e-05	5.0559	Brain_Hypothalamus	5.80243e-14	9.28139e-11	-7.51247	Prostate	1.50642e-13	8.91091e-11	7.38659	NA	NA	NA	1	1	1	0	3	-0.693525	-5.77104	-1.88418	8.53462	2.03925	-8.25457	NA	NA	0.48798	7.8782e-09	0.0595402	1.40621e-17	0.0414249	1.52454e-16	NA	NA	0.830871	8.91221e-07	0.666849	1.48777e-14	0.589851	8.90657e-14	NA	NA
FCER1G	4.2836e-07	6.55977e-05	5.0559	Brain_Hypothalamus	5.80243e-14	9.28139e-11	-7.51247	Skin_Sun_Exposed_Lower_leg	1.50642e-13	9.01621e-11	7.38659	NA	NA	NA	1	1	1	0	3	-0.693525	-5.77104	-1.88418	8.53462	2.03925	-8.25457	NA	NA	0.48798	7.8782e-09	0.0595402	1.40621e-17	0.0414249	1.52454e-16	NA	NA	0.830871	8.91221e-07	0.666849	1.48777e-14	0.593158	8.29643e-14	NA	NA
FCER1G	4.2836e-07	6.55977e-05	5.0559	Brain_Hypothalamus	5.80243e-14	9.28139e-11	-7.51247	Spleen	1.50642e-13	9.40007e-11	7.38659	NA	NA	NA	1	1	1	0	3	-0.693525	-5.77104	-1.88418	8.53462	2.03925	-8.25457	NA	NA	0.48798	7.8782e-09	0.0595402	1.40621e-17	0.0414249	1.52454e-16	NA	NA	0.830871	8.91221e-07	0.666849	1.48777e-14	0.584308	8.99132e-14	NA	NA
FCER1G	4.2836e-07	6.55977e-05	5.0559	Brain_Hypothalamus	5.80243e-14	9.28139e-11	-7.51247	Testis	1.50642e-13	1.17532e-10	7.38659	NA	NA	NA	1	1	1	0	3	-0.693525	-5.77104	-1.88418	8.53462	2.03925	-8.25457	NA	NA	0.48798	7.8782e-09	0.0595402	1.40621e-17	0.0414249	1.52454e-16	NA	NA	0.830871	8.91221e-07	0.666849	1.48777e-14	0.599373	1.09444e-13	NA	NA
FCER1G	4.2836e-07	6.55977e-05	5.0559	Brain_Hypothalamus	5.80243e-14	9.28139e-11	-7.51247	Thyroid	5.80243e-14	3.52726e-11	-7.51247	NA	NA	NA	1	1	1	0	3	-0.693525	-5.77104	-1.88418	8.53462	-1.88418	8.53462	NA	NA	0.48798	7.8782e-09	0.0595402	1.40621e-17	0.0595402	1.40621e-17	NA	NA	0.830871	8.91221e-07	0.666849	1.48777e-14	0.626345	8.60959e-15	NA	NA
FCER1G	4.2836e-07	6.55977e-05	5.0559	Brain_Hypothalamus	5.80243e-14	9.28139e-11	-7.51247	Uterus	5.80243e-14	3.68113e-11	-7.51247	NA	NA	NA	1	1	1	0	3	-0.693525	-5.77104	-1.88418	8.53462	-1.88418	8.53462	NA	NA	0.48798	7.8782e-09	0.0595402	1.40621e-17	0.0595402	1.40621e-17	NA	NA	0.830871	8.91221e-07	0.666849	1.48777e-14	0.627532	9.94976e-15	NA	NA
FCER1G	4.2836e-07	6.55977e-05	5.0559	Brain_Hypothalamus	5.80243e-14	9.28139e-11	-7.51247	Whole_Blood	1.50642e-13	9.58708e-11	7.38659	NA	NA	NA	1	1	1	0	3	-0.693525	-5.77104	-1.88418	8.53462	2.03925	-8.25457	NA	NA	0.48798	7.8782e-09	0.0595402	1.40621e-17	0.0414249	1.52454e-16	NA	NA	0.830871	8.91221e-07	0.666849	1.48777e-14	0.609909	8.89637e-14	NA	NA
FCER1G	4.2836e-07	6.55977e-05	5.0559	Brain_Hypothalamus	5.80243e-14	9.28139e-11	-7.51247	smultixcan	5.80243e-14	4.12567e-11	-6.14656	NA	NA	NA	1	1	1	0	3	-0.693525	-5.77104	-1.88418	8.53462	-1.5416	6.98287	NA	NA	0.48798	7.8782e-09	0.0595402	1.40621e-17	0.0595402	1.40621e-17	NA	NA	0.830871	8.91221e-07	0.666849	1.48777e-14	0.610219	8.94622e-15	NA	NA
FCER1G	4.2836e-07	6.55977e-05	5.0559	Brain_Nucleus_accumbens_basal_ganglia	2.12307e-07	9.07495e-05	-5.18823	Adipose_Subcutaneous	5.80243e-14	3.53529e-11	-7.51247	NA	NA	NA	1	1	1	0	3	-0.693525	-5.77104	-1.20058	6.00147	-1.88418	8.53462	NA	NA	0.48798	7.8782e-09	0.229916	1.95537e-09	0.0595402	1.40621e-17	NA	NA	0.830871	8.91221e-07	0.81722	5.84752e-07	0.622614	9.08678e-15	NA	NA
FCER1G	4.2836e-07	6.55977e-05	5.0559	Brain_Nucleus_accumbens_basal_ganglia	2.12307e-07	9.07495e-05	-5.18823	Adipose_Visceral_Omentum	5.80243e-14	3.28707e-11	-7.51247	NA	NA	NA	1	1	1	0	3	-0.693525	-5.77104	-1.20058	6.00147	-1.88418	8.53462	NA	NA	0.48798	7.8782e-09	0.229916	1.95537e-09	0.0595402	1.40621e-17	NA	NA	0.830871	8.91221e-07	0.81722	5.84752e-07	0.624255	8.15849e-15	NA	NA
FCER1G	4.2836e-07	6.55977e-05	5.0559	Brain_Nucleus_accumbens_basal_ganglia	2.12307e-07	9.07495e-05	-5.18823	Adrenal_Gland	1.50642e-13	9.65476e-11	7.38659	NA	NA	NA	1	1	1	0	3	-0.693525	-5.77104	-1.20058	6.00147	2.03925	-8.25457	NA	NA	0.48798	7.8782e-09	0.229916	1.95537e-09	0.0414249	1.52454e-16	NA	NA	0.830871	8.91221e-07	0.81722	5.84752e-07	0.586681	7.95725e-14	NA	NA
FCER1G	4.2836e-07	6.55977e-05	5.0559	Brain_Nucleus_accumbens_basal_ganglia	2.12307e-07	9.07495e-05	-5.18823	Artery_Aorta	5.80243e-14	3.48965e-11	-7.51247	NA	NA	NA	1	1	1	0	3	-0.693525	-5.77104	-1.20058	6.00147	-1.88418	8.53462	NA	NA	0.48798	7.8782e-09	0.229916	1.95537e-09	0.0595402	1.40621e-17	NA	NA	0.830871	8.91221e-07	0.81722	5.84752e-07	0.622987	8.99385e-15	NA	NA
FCER1G	4.2836e-07	6.55977e-05	5.0559	Brain_Nucleus_accumbens_basal_ganglia	2.12307e-07	9.07495e-05	-5.18823	Artery_Coronary	5.80243e-14	3.68454e-11	-7.51247	NA	NA	NA	1	1	1	0	3	-0.693525	-5.77104	-1.20058	6.00147	-1.88418	8.53462	NA	NA	0.48798	7.8782e-09	0.229916	1.95537e-09	0.0595402	1.40621e-17	NA	NA	0.830871	8.91221e-07	0.81722	5.84752e-07	0.615148	9.92129e-15	NA	NA
FCER1G	4.2836e-07	6.55977e-05	5.0559	Brain_Nucleus_accumbens_basal_ganglia	2.12307e-07	9.07495e-05	-5.18823	Brain_Caudate_basal_ganglia	5.80243e-14	4.65451e-11	-7.51247	NA	NA	NA	1	1	1	0	3	-0.693525	-5.77104	-1.20058	6.00147	-1.88418	8.53462	NA	NA	0.48798	7.8782e-09	0.229916	1.95537e-09	0.0595402	1.40621e-17	NA	NA	0.830871	8.91221e-07	0.81722	5.84752e-07	0.648215	9.81457e-15	NA	NA
FCER1G	4.2836e-07	6.55977e-05	5.0559	Brain_Nucleus_accumbens_basal_ganglia	2.12307e-07	9.07495e-05	-5.18823	Brain_Cerebellar_Hemisphere	5.80243e-14	3.6954e-11	7.51247	NA	NA	NA	1	1	1	0	3	-0.693525	-5.77104	-1.20058	6.00147	1.88418	-8.53462	NA	NA	0.48798	7.8782e-09	0.229916	1.95537e-09	0.0595402	1.40621e-17	NA	NA	0.830871	8.91221e-07	0.81722	5.84752e-07	0.628046	8.77785e-15	NA	NA
FCER1G	4.2836e-07	6.55977e-05	5.0559	Brain_Nucleus_accumbens_basal_ganglia	2.12307e-07	9.07495e-05	-5.18823	Brain_Cortex	5.80243e-14	4.79661e-11	-7.51247	NA	NA	NA	1	1	1	0	3	-0.693525	-5.77104	-1.20058	6.00147	-1.88418	8.53462	NA	NA	0.48798	7.8782e-09	0.229916	1.95537e-09	0.0595402	1.40621e-17	NA	NA	0.830871	8.91221e-07	0.81722	5.84752e-07	0.625233	1.07798e-14	NA	NA
FCER1G	4.2836e-07	6.55977e-05	5.0559	Brain_Nucleus_accumbens_basal_ganglia	2.12307e-07	9.07495e-05	-5.18823	Brain_Frontal_Cortex_BA9	5.80243e-14	4.33586e-11	-7.51247	NA	NA	NA	1	1	1	0	3	-0.693525	-5.77104	-1.20058	6.00147	-1.88418	8.53462	NA	NA	0.48798	7.8782e-09	0.229916	1.95537e-09	0.0595402	1.40621e-17	NA	NA	0.830871	8.91221e-07	0.81722	5.84752e-07	0.63448	9.48622e-15	NA	NA
FCER1G	4.2836e-07	6.55977e-05	5.0559	Brain_Nucleus_accumbens_basal_ganglia	2.12307e-07	9.07495e-05	-5.18823	Brain_Hippocampus	5.80243e-14	6.94789e-11	-7.51247	NA	NA	NA	1	1	1	0	3	-0.693525	-5.77104	-1.20058	6.00147	-1.88418	8.53462	NA	NA	0.48798	7.8782e-09	0.229916	1.95537e-09	0.0595402	1.40621e-17	NA	NA	0.830871	8.91221e-07	0.81722	5.84752e-07	0.655724	1.57325e-14	NA	NA
FCER1G	4.2836e-07	6.55977e-05	5.0559	Brain_Nucleus_accumbens_basal_ganglia	2.12307e-07	9.07495e-05	-5.18823	Brain_Hypothalamus	5.80243e-14	6.90825e-11	-7.51247	NA	NA	NA	1	1	1	0	3	-0.693525	-5.77104	-1.20058	6.00147	-1.88418	8.53462	NA	NA	0.48798	7.8782e-09	0.229916	1.95537e-09	0.0595402	1.40621e-17	NA	NA	0.830871	8.91221e-07	0.81722	5.84752e-07	0.649395	1.4473e-14	NA	NA
FCER1G	4.2836e-07	6.55977e-05	5.0559	Brain_Nucleus_accumbens_basal_ganglia	2.12307e-07	9.07495e-05	-5.18823	Brain_Nucleus_accumbens_basal_ganglia	1.50642e-13	1.00002e-10	7.38659	NA	NA	NA	1	1	1	0	3	-0.693525	-5.77104	-1.20058	6.00147	2.03925	-8.25457	NA	NA	0.48798	7.8782e-09	0.229916	1.95537e-09	0.0414249	1.52454e-16	NA	NA	0.830871	8.91221e-07	0.81722	5.84752e-07	0.590689	1.0024e-13	NA	NA
FCER1G	4.2836e-07	6.55977e-05	5.0559	Brain_Nucleus_accumbens_basal_ganglia	2.12307e-07	9.07495e-05	-5.18823	Brain_Substantia_nigra	5.80243e-14	5.31227e-11	-7.51247	NA	NA	NA	1	1	1	0	3	-0.693525	-5.77104	-1.20058	6.00147	-1.88418	8.53462	NA	NA	0.48798	7.8782e-09	0.229916	1.95537e-09	0.0595402	1.40621e-17	NA	NA	0.830871	8.91221e-07	0.81722	5.84752e-07	0.643913	1.27747e-14	NA	NA
FCER1G	4.2836e-07	6.55977e-05	5.0559	Brain_Nucleus_accumbens_basal_ganglia	2.12307e-07	9.07495e-05	-5.18823	Breast_Mammary_Tissue	9.8717e-06	0.00158958	4.41996	NA	NA	NA	1	1	1	0	3	-0.693525	-5.77104	-1.20058	6.00147	1.06139	-5.12454	NA	NA	0.48798	7.8782e-09	0.229916	1.95537e-09	0.288515	2.98265e-07	NA	NA	0.830871	8.91221e-07	0.81722	5.84752e-07	0.843511	3.51614e-05	NA	NA
FCER1G	4.2836e-07	6.55977e-05	5.0559	Brain_Nucleus_accumbens_basal_ganglia	2.12307e-07	9.07495e-05	-5.18823	Cells_EBV-transformed_lymphocytes	5.80243e-14	3.76321e-11	-7.51247	NA	NA	NA	1	1	1	0	3	-0.693525	-5.77104	-1.20058	6.00147	-1.88418	8.53462	NA	NA	0.48798	7.8782e-09	0.229916	1.95537e-09	0.0595402	1.40621e-17	NA	NA	0.830871	8.91221e-07	0.81722	5.84752e-07	0.637267	9.51613e-15	NA	NA
FCER1G	4.2836e-07	6.55977e-05	5.0559	Brain_Nucleus_accumbens_basal_ganglia	2.12307e-07	9.07495e-05	-5.18823	Colon_Transverse	5.80243e-14	3.48146e-11	-7.51247	NA	NA	NA	1	1	1	0	3	-0.693525	-5.77104	-1.20058	6.00147	-1.88418	8.53462	NA	NA	0.48798	7.8782e-09	0.229916	1.95537e-09	0.0595402	1.40621e-17	NA	NA	0.830871	8.91221e-07	0.81722	5.84752e-07	0.63617	9.1325e-15	NA	NA
FCER1G	4.2836e-07	6.55977e-05	5.0559	Brain_Nucleus_accumbens_basal_ganglia	2.12307e-07	9.07495e-05	-5.18823	Esophagus_Gastroesophageal_Junction	1.50642e-13	8.06507e-11	7.38659	NA	NA	NA	1	1	1	0	3	-0.693525	-5.77104	-1.20058	6.00147	2.03925	-8.25457	NA	NA	0.48798	7.8782e-09	0.229916	1.95537e-09	0.0414249	1.52454e-16	NA	NA	0.830871	8.91221e-07	0.81722	5.84752e-07	0.582817	7.35441e-14	NA	NA
FCER1G	4.2836e-07	6.55977e-05	5.0559	Brain_Nucleus_accumbens_basal_ganglia	2.12307e-07	9.07495e-05	-5.18823	Esophagus_Mucosa	5.80243e-14	2.96135e-11	-7.51247	NA	NA	NA	1	1	1	0	3	-0.693525	-5.77104	-1.20058	6.00147	-1.88418	8.53462	NA	NA	0.48798	7.8782e-09	0.229916	1.95537e-09	0.0595402	1.40621e-17	NA	NA	0.830871	8.91221e-07	0.81722	5.84752e-07	0.626396	8.2328e-15	NA	NA
FCER1G	4.2836e-07	6.55977e-05	5.0559	Brain_Nucleus_accumbens_basal_ganglia	2.12307e-07	9.07495e-05	-5.18823	Heart_Left_Ventricle	5.80243e-14	3.29027e-11	-7.51247	NA	NA	NA	1	1	1	0	3	-0.693525	-5.77104	-1.20058	6.00147	-1.88418	8.53462	NA	NA	0.48798	7.8782e-09	0.229916	1.95537e-09	0.0595402	1.40621e-17	NA	NA	0.830871	8.91221e-07	0.81722	5.84752e-07	0.623025	7.35512e-15	NA	NA
FCER1G	4.2836e-07	6.55977e-05	5.0559	Brain_Nucleus_accumbens_basal_ganglia	2.12307e-07	9.07495e-05	-5.18823	Liver	5.80243e-14	5.00396e-11	-7.51247	NA	NA	NA	1	1	1	0	3	-0.693525	-5.77104	-1.20058	6.00147	-1.88418	8.53462	NA	NA	0.48798	7.8782e-09	0.229916	1.95537e-09	0.0595402	1.40621e-17	NA	NA	0.830871	8.91221e-07	0.81722	5.84752e-07	0.621283	1.16417e-14	NA	NA
FCER1G	4.2836e-07	6.55977e-05	5.0559	Brain_Nucleus_accumbens_basal_ganglia	2.12307e-07	9.07495e-05	-5.18823	Lung	5.80243e-14	3.63393e-11	-7.51247	NA	NA	NA	1	1	1	0	3	-0.693525	-5.77104	-1.20058	6.00147	-1.88418	8.53462	NA	NA	0.48798	7.8782e-09	0.229916	1.95537e-09	0.0595402	1.40621e-17	NA	NA	0.830871	8.91221e-07	0.81722	5.84752e-07	0.608074	8.85461e-15	NA	NA
FCER1G	4.2836e-07	6.55977e-05	5.0559	Brain_Nucleus_accumbens_basal_ganglia	2.12307e-07	9.07495e-05	-5.18823	Minor_Salivary_Gland	5.80243e-14	3.53935e-11	-7.51247	NA	NA	NA	1	1	1	0	3	-0.693525	-5.77104	-1.20058	6.00147	-1.88418	8.53462	NA	NA	0.48798	7.8782e-09	0.229916	1.95537e-09	0.0595402	1.40621e-17	NA	NA	0.830871	8.91221e-07	0.81722	5.84752e-07	0.619559	1.05783e-14	NA	NA
FCER1G	4.2836e-07	6.55977e-05	5.0559	Brain_Nucleus_accumbens_basal_ganglia	2.12307e-07	9.07495e-05	-5.18823	Nerve_Tibial	1.50642e-13	8.218e-11	7.38659	NA	NA	NA	1	1	1	0	3	-0.693525	-5.77104	-1.20058	6.00147	2.03925	-8.25457	NA	NA	0.48798	7.8782e-09	0.229916	1.95537e-09	0.0414249	1.52454e-16	NA	NA	0.830871	8.91221e-07	0.81722	5.84752e-07	0.57536	8.65246e-14	NA	NA
FCER1G	4.2836e-07	6.55977e-05	5.0559	Brain_Nucleus_accumbens_basal_ganglia	2.12307e-07	9.07495e-05	-5.18823	Ovary	5.80243e-14	3.75466e-11	-7.51247	NA	NA	NA	1	1	1	0	3	-0.693525	-5.77104	-1.20058	6.00147	-1.88418	8.53462	NA	NA	0.48798	7.8782e-09	0.229916	1.95537e-09	0.0595402	1.40621e-17	NA	NA	0.830871	8.91221e-07	0.81722	5.84752e-07	0.627953	1.04004e-14	NA	NA
FCER1G	4.2836e-07	6.55977e-05	5.0559	Brain_Nucleus_accumbens_basal_ganglia	2.12307e-07	9.07495e-05	-5.18823	Pancreas	5.80243e-14	3.49992e-11	-7.51247	NA	NA	NA	1	1	1	0	3	-0.693525	-5.77104	-1.20058	6.00147	-1.88418	8.53462	NA	NA	0.48798	7.8782e-09	0.229916	1.95537e-09	0.0595402	1.40621e-17	NA	NA	0.830871	8.91221e-07	0.81722	5.84752e-07	0.621184	9.38294e-15	NA	NA
FCER1G	4.2836e-07	6.55977e-05	5.0559	Brain_Nucleus_accumbens_basal_ganglia	2.12307e-07	9.07495e-05	-5.18823	Pituitary	5.80243e-14	4.3193e-11	-7.51247	NA	NA	NA	1	1	1	0	3	-0.693525	-5.77104	-1.20058	6.00147	-1.88418	8.53462	NA	NA	0.48798	7.8782e-09	0.229916	1.95537e-09	0.0595402	1.40621e-17	NA	NA	0.830871	8.91221e-07	0.81722	5.84752e-07	0.635553	9.41458e-15	NA	NA
FCER1G	4.2836e-07	6.55977e-05	5.0559	Brain_Nucleus_accumbens_basal_ganglia	2.12307e-07	9.07495e-05	-5.18823	Prostate	1.50642e-13	8.91091e-11	7.38659	NA	NA	NA	1	1	1	0	3	-0.693525	-5.77104	-1.20058	6.00147	2.03925	-8.25457	NA	NA	0.48798	7.8782e-09	0.229916	1.95537e-09	0.0414249	1.52454e-16	NA	NA	0.830871	8.91221e-07	0.81722	5.84752e-07	0.589851	8.90657e-14	NA	NA
FCER1G	4.2836e-07	6.55977e-05	5.0559	Brain_Nucleus_accumbens_basal_ganglia	2.12307e-07	9.07495e-05	-5.18823	Skin_Sun_Exposed_Lower_leg	1.50642e-13	9.01621e-11	7.38659	NA	NA	NA	1	1	1	0	3	-0.693525	-5.77104	-1.20058	6.00147	2.03925	-8.25457	NA	NA	0.48798	7.8782e-09	0.229916	1.95537e-09	0.0414249	1.52454e-16	NA	NA	0.830871	8.91221e-07	0.81722	5.84752e-07	0.593158	8.29643e-14	NA	NA
FCER1G	4.2836e-07	6.55977e-05	5.0559	Brain_Nucleus_accumbens_basal_ganglia	2.12307e-07	9.07495e-05	-5.18823	Spleen	1.50642e-13	9.40007e-11	7.38659	NA	NA	NA	1	1	1	0	3	-0.693525	-5.77104	-1.20058	6.00147	2.03925	-8.25457	NA	NA	0.48798	7.8782e-09	0.229916	1.95537e-09	0.0414249	1.52454e-16	NA	NA	0.830871	8.91221e-07	0.81722	5.84752e-07	0.584308	8.99132e-14	NA	NA
FCER1G	4.2836e-07	6.55977e-05	5.0559	Brain_Nucleus_accumbens_basal_ganglia	2.12307e-07	9.07495e-05	-5.18823	Testis	1.50642e-13	1.17532e-10	7.38659	NA	NA	NA	1	1	1	0	3	-0.693525	-5.77104	-1.20058	6.00147	2.03925	-8.25457	NA	NA	0.48798	7.8782e-09	0.229916	1.95537e-09	0.0414249	1.52454e-16	NA	NA	0.830871	8.91221e-07	0.81722	5.84752e-07	0.599373	1.09444e-13	NA	NA
FCER1G	4.2836e-07	6.55977e-05	5.0559	Brain_Nucleus_accumbens_basal_ganglia	2.12307e-07	9.07495e-05	-5.18823	Thyroid	5.80243e-14	3.52726e-11	-7.51247	NA	NA	NA	1	1	1	0	3	-0.693525	-5.77104	-1.20058	6.00147	-1.88418	8.53462	NA	NA	0.48798	7.8782e-09	0.229916	1.95537e-09	0.0595402	1.40621e-17	NA	NA	0.830871	8.91221e-07	0.81722	5.84752e-07	0.626345	8.60959e-15	NA	NA
FCER1G	4.2836e-07	6.55977e-05	5.0559	Brain_Nucleus_accumbens_basal_ganglia	2.12307e-07	9.07495e-05	-5.18823	Uterus	5.80243e-14	3.68113e-11	-7.51247	NA	NA	NA	1	1	1	0	3	-0.693525	-5.77104	-1.20058	6.00147	-1.88418	8.53462	NA	NA	0.48798	7.8782e-09	0.229916	1.95537e-09	0.0595402	1.40621e-17	NA	NA	0.830871	8.91221e-07	0.81722	5.84752e-07	0.627532	9.94976e-15	NA	NA
FCER1G	4.2836e-07	6.55977e-05	5.0559	Brain_Nucleus_accumbens_basal_ganglia	2.12307e-07	9.07495e-05	-5.18823	Whole_Blood	1.50642e-13	9.58708e-11	7.38659	NA	NA	NA	1	1	1	0	3	-0.693525	-5.77104	-1.20058	6.00147	2.03925	-8.25457	NA	NA	0.48798	7.8782e-09	0.229916	1.95537e-09	0.0414249	1.52454e-16	NA	NA	0.830871	8.91221e-07	0.81722	5.84752e-07	0.609909	8.89637e-14	NA	NA
FCER1G	4.2836e-07	6.55977e-05	5.0559	Brain_Nucleus_accumbens_basal_ganglia	2.12307e-07	9.07495e-05	-5.18823	smultixcan	5.80243e-14	4.12567e-11	-6.14656	NA	NA	NA	1	1	1	0	3	-0.693525	-5.77104	-1.20058	6.00147	-1.5416	6.98287	NA	NA	0.48798	7.8782e-09	0.229916	1.95537e-09	0.0595402	1.40621e-17	NA	NA	0.830871	8.91221e-07	0.81722	5.84752e-07	0.610219	8.94622e-15	NA	NA
FCER1G	4.2836e-07	6.55977e-05	5.0559	Brain_Putamen_basal_ganglia	5.80243e-14	7.2814e-11	-7.51247	Adipose_Subcutaneous	5.80243e-14	3.53529e-11	-7.51247	NA	NA	NA	1	1	1	0	3	-0.693525	-5.77104	-1.88418	8.53462	-1.88418	8.53462	NA	NA	0.48798	7.8782e-09	0.0595402	1.40621e-17	0.0595402	1.40621e-17	NA	NA	0.830871	8.91221e-07	0.641212	9.131e-15	0.622614	9.08678e-15	NA	NA
FCER1G	4.2836e-07	6.55977e-05	5.0559	Brain_Putamen_basal_ganglia	5.80243e-14	7.2814e-11	-7.51247	Adipose_Visceral_Omentum	5.80243e-14	3.28707e-11	-7.51247	NA	NA	NA	1	1	1	0	3	-0.693525	-5.77104	-1.88418	8.53462	-1.88418	8.53462	NA	NA	0.48798	7.8782e-09	0.0595402	1.40621e-17	0.0595402	1.40621e-17	NA	NA	0.830871	8.91221e-07	0.641212	9.131e-15	0.624255	8.15849e-15	NA	NA
FCER1G	4.2836e-07	6.55977e-05	5.0559	Brain_Putamen_basal_ganglia	5.80243e-14	7.2814e-11	-7.51247	Adrenal_Gland	1.50642e-13	9.65476e-11	7.38659	NA	NA	NA	1	1	1	0	3	-0.693525	-5.77104	-1.88418	8.53462	2.03925	-8.25457	NA	NA	0.48798	7.8782e-09	0.0595402	1.40621e-17	0.0414249	1.52454e-16	NA	NA	0.830871	8.91221e-07	0.641212	9.131e-15	0.586681	7.95725e-14	NA	NA
FCER1G	4.2836e-07	6.55977e-05	5.0559	Brain_Putamen_basal_ganglia	5.80243e-14	7.2814e-11	-7.51247	Artery_Aorta	5.80243e-14	3.48965e-11	-7.51247	NA	NA	NA	1	1	1	0	3	-0.693525	-5.77104	-1.88418	8.53462	-1.88418	8.53462	NA	NA	0.48798	7.8782e-09	0.0595402	1.40621e-17	0.0595402	1.40621e-17	NA	NA	0.830871	8.91221e-07	0.641212	9.131e-15	0.622987	8.99385e-15	NA	NA
FCER1G	4.2836e-07	6.55977e-05	5.0559	Brain_Putamen_basal_ganglia	5.80243e-14	7.2814e-11	-7.51247	Artery_Coronary	5.80243e-14	3.68454e-11	-7.51247	NA	NA	NA	1	1	1	0	3	-0.693525	-5.77104	-1.88418	8.53462	-1.88418	8.53462	NA	NA	0.48798	7.8782e-09	0.0595402	1.40621e-17	0.0595402	1.40621e-17	NA	NA	0.830871	8.91221e-07	0.641212	9.131e-15	0.615148	9.92129e-15	NA	NA
FCER1G	4.2836e-07	6.55977e-05	5.0559	Brain_Putamen_basal_ganglia	5.80243e-14	7.2814e-11	-7.51247	Brain_Caudate_basal_ganglia	5.80243e-14	4.65451e-11	-7.51247	NA	NA	NA	1	1	1	0	3	-0.693525	-5.77104	-1.88418	8.53462	-1.88418	8.53462	NA	NA	0.48798	7.8782e-09	0.0595402	1.40621e-17	0.0595402	1.40621e-17	NA	NA	0.830871	8.91221e-07	0.641212	9.131e-15	0.648215	9.81457e-15	NA	NA
FCER1G	4.2836e-07	6.55977e-05	5.0559	Brain_Putamen_basal_ganglia	5.80243e-14	7.2814e-11	-7.51247	Brain_Cerebellar_Hemisphere	5.80243e-14	3.6954e-11	7.51247	NA	NA	NA	1	1	1	0	3	-0.693525	-5.77104	-1.88418	8.53462	1.88418	-8.53462	NA	NA	0.48798	7.8782e-09	0.0595402	1.40621e-17	0.0595402	1.40621e-17	NA	NA	0.830871	8.91221e-07	0.641212	9.131e-15	0.628046	8.77785e-15	NA	NA
FCER1G	4.2836e-07	6.55977e-05	5.0559	Brain_Putamen_basal_ganglia	5.80243e-14	7.2814e-11	-7.51247	Brain_Cortex	5.80243e-14	4.79661e-11	-7.51247	NA	NA	NA	1	1	1	0	3	-0.693525	-5.77104	-1.88418	8.53462	-1.88418	8.53462	NA	NA	0.48798	7.8782e-09	0.0595402	1.40621e-17	0.0595402	1.40621e-17	NA	NA	0.830871	8.91221e-07	0.641212	9.131e-15	0.625233	1.07798e-14	NA	NA
FCER1G	4.2836e-07	6.55977e-05	5.0559	Brain_Putamen_basal_ganglia	5.80243e-14	7.2814e-11	-7.51247	Brain_Frontal_Cortex_BA9	5.80243e-14	4.33586e-11	-7.51247	NA	NA	NA	1	1	1	0	3	-0.693525	-5.77104	-1.88418	8.53462	-1.88418	8.53462	NA	NA	0.48798	7.8782e-09	0.0595402	1.40621e-17	0.0595402	1.40621e-17	NA	NA	0.830871	8.91221e-07	0.641212	9.131e-15	0.63448	9.48622e-15	NA	NA
FCER1G	4.2836e-07	6.55977e-05	5.0559	Brain_Putamen_basal_ganglia	5.80243e-14	7.2814e-11	-7.51247	Brain_Hippocampus	5.80243e-14	6.94789e-11	-7.51247	NA	NA	NA	1	1	1	0	3	-0.693525	-5.77104	-1.88418	8.53462	-1.88418	8.53462	NA	NA	0.48798	7.8782e-09	0.0595402	1.40621e-17	0.0595402	1.40621e-17	NA	NA	0.830871	8.91221e-07	0.641212	9.131e-15	0.655724	1.57325e-14	NA	NA
FCER1G	4.2836e-07	6.55977e-05	5.0559	Brain_Putamen_basal_ganglia	5.80243e-14	7.2814e-11	-7.51247	Brain_Hypothalamus	5.80243e-14	6.90825e-11	-7.51247	NA	NA	NA	1	1	1	0	3	-0.693525	-5.77104	-1.88418	8.53462	-1.88418	8.53462	NA	NA	0.48798	7.8782e-09	0.0595402	1.40621e-17	0.0595402	1.40621e-17	NA	NA	0.830871	8.91221e-07	0.641212	9.131e-15	0.649395	1.4473e-14	NA	NA
FCER1G	4.2836e-07	6.55977e-05	5.0559	Brain_Putamen_basal_ganglia	5.80243e-14	7.2814e-11	-7.51247	Brain_Nucleus_accumbens_basal_ganglia	1.50642e-13	1.00002e-10	7.38659	NA	NA	NA	1	1	1	0	3	-0.693525	-5.77104	-1.88418	8.53462	2.03925	-8.25457	NA	NA	0.48798	7.8782e-09	0.0595402	1.40621e-17	0.0414249	1.52454e-16	NA	NA	0.830871	8.91221e-07	0.641212	9.131e-15	0.590689	1.0024e-13	NA	NA
FCER1G	4.2836e-07	6.55977e-05	5.0559	Brain_Putamen_basal_ganglia	5.80243e-14	7.2814e-11	-7.51247	Brain_Substantia_nigra	5.80243e-14	5.31227e-11	-7.51247	NA	NA	NA	1	1	1	0	3	-0.693525	-5.77104	-1.88418	8.53462	-1.88418	8.53462	NA	NA	0.48798	7.8782e-09	0.0595402	1.40621e-17	0.0595402	1.40621e-17	NA	NA	0.830871	8.91221e-07	0.641212	9.131e-15	0.643913	1.27747e-14	NA	NA
FCER1G	4.2836e-07	6.55977e-05	5.0559	Brain_Putamen_basal_ganglia	5.80243e-14	7.2814e-11	-7.51247	Breast_Mammary_Tissue	9.8717e-06	0.00158958	4.41996	NA	NA	NA	1	1	1	0	3	-0.693525	-5.77104	-1.88418	8.53462	1.06139	-5.12454	NA	NA	0.48798	7.8782e-09	0.0595402	1.40621e-17	0.288515	2.98265e-07	NA	NA	0.830871	8.91221e-07	0.641212	9.131e-15	0.843511	3.51614e-05	NA	NA
FCER1G	4.2836e-07	6.55977e-05	5.0559	Brain_Putamen_basal_ganglia	5.80243e-14	7.2814e-11	-7.51247	Cells_EBV-transformed_lymphocytes	5.80243e-14	3.76321e-11	-7.51247	NA	NA	NA	1	1	1	0	3	-0.693525	-5.77104	-1.88418	8.53462	-1.88418	8.53462	NA	NA	0.48798	7.8782e-09	0.0595402	1.40621e-17	0.0595402	1.40621e-17	NA	NA	0.830871	8.91221e-07	0.641212	9.131e-15	0.637267	9.51613e-15	NA	NA
FCER1G	4.2836e-07	6.55977e-05	5.0559	Brain_Putamen_basal_ganglia	5.80243e-14	7.2814e-11	-7.51247	Colon_Transverse	5.80243e-14	3.48146e-11	-7.51247	NA	NA	NA	1	1	1	0	3	-0.693525	-5.77104	-1.88418	8.53462	-1.88418	8.53462	NA	NA	0.48798	7.8782e-09	0.0595402	1.40621e-17	0.0595402	1.40621e-17	NA	NA	0.830871	8.91221e-07	0.641212	9.131e-15	0.63617	9.1325e-15	NA	NA
FCER1G	4.2836e-07	6.55977e-05	5.0559	Brain_Putamen_basal_ganglia	5.80243e-14	7.2814e-11	-7.51247	Esophagus_Gastroesophageal_Junction	1.50642e-13	8.06507e-11	7.38659	NA	NA	NA	1	1	1	0	3	-0.693525	-5.77104	-1.88418	8.53462	2.03925	-8.25457	NA	NA	0.48798	7.8782e-09	0.0595402	1.40621e-17	0.0414249	1.52454e-16	NA	NA	0.830871	8.91221e-07	0.641212	9.131e-15	0.582817	7.35441e-14	NA	NA
FCER1G	4.2836e-07	6.55977e-05	5.0559	Brain_Putamen_basal_ganglia	5.80243e-14	7.2814e-11	-7.51247	Esophagus_Mucosa	5.80243e-14	2.96135e-11	-7.51247	NA	NA	NA	1	1	1	0	3	-0.693525	-5.77104	-1.88418	8.53462	-1.88418	8.53462	NA	NA	0.48798	7.8782e-09	0.0595402	1.40621e-17	0.0595402	1.40621e-17	NA	NA	0.830871	8.91221e-07	0.641212	9.131e-15	0.626396	8.2328e-15	NA	NA
FCER1G	4.2836e-07	6.55977e-05	5.0559	Brain_Putamen_basal_ganglia	5.80243e-14	7.2814e-11	-7.51247	Heart_Left_Ventricle	5.80243e-14	3.29027e-11	-7.51247	NA	NA	NA	1	1	1	0	3	-0.693525	-5.77104	-1.88418	8.53462	-1.88418	8.53462	NA	NA	0.48798	7.8782e-09	0.0595402	1.40621e-17	0.0595402	1.40621e-17	NA	NA	0.830871	8.91221e-07	0.641212	9.131e-15	0.623025	7.35512e-15	NA	NA
FCER1G	4.2836e-07	6.55977e-05	5.0559	Brain_Putamen_basal_ganglia	5.80243e-14	7.2814e-11	-7.51247	Liver	5.80243e-14	5.00396e-11	-7.51247	NA	NA	NA	1	1	1	0	3	-0.693525	-5.77104	-1.88418	8.53462	-1.88418	8.53462	NA	NA	0.48798	7.8782e-09	0.0595402	1.40621e-17	0.0595402	1.40621e-17	NA	NA	0.830871	8.91221e-07	0.641212	9.131e-15	0.621283	1.16417e-14	NA	NA
FCER1G	4.2836e-07	6.55977e-05	5.0559	Brain_Putamen_basal_ganglia	5.80243e-14	7.2814e-11	-7.51247	Lung	5.80243e-14	3.63393e-11	-7.51247	NA	NA	NA	1	1	1	0	3	-0.693525	-5.77104	-1.88418	8.53462	-1.88418	8.53462	NA	NA	0.48798	7.8782e-09	0.0595402	1.40621e-17	0.0595402	1.40621e-17	NA	NA	0.830871	8.91221e-07	0.641212	9.131e-15	0.608074	8.85461e-15	NA	NA
FCER1G	4.2836e-07	6.55977e-05	5.0559	Brain_Putamen_basal_ganglia	5.80243e-14	7.2814e-11	-7.51247	Minor_Salivary_Gland	5.80243e-14	3.53935e-11	-7.51247	NA	NA	NA	1	1	1	0	3	-0.693525	-5.77104	-1.88418	8.53462	-1.88418	8.53462	NA	NA	0.48798	7.8782e-09	0.0595402	1.40621e-17	0.0595402	1.40621e-17	NA	NA	0.830871	8.91221e-07	0.641212	9.131e-15	0.619559	1.05783e-14	NA	NA
FCER1G	4.2836e-07	6.55977e-05	5.0559	Brain_Putamen_basal_ganglia	5.80243e-14	7.2814e-11	-7.51247	Nerve_Tibial	1.50642e-13	8.218e-11	7.38659	NA	NA	NA	1	1	1	0	3	-0.693525	-5.77104	-1.88418	8.53462	2.03925	-8.25457	NA	NA	0.48798	7.8782e-09	0.0595402	1.40621e-17	0.0414249	1.52454e-16	NA	NA	0.830871	8.91221e-07	0.641212	9.131e-15	0.57536	8.65246e-14	NA	NA
FCER1G	4.2836e-07	6.55977e-05	5.0559	Brain_Putamen_basal_ganglia	5.80243e-14	7.2814e-11	-7.51247	Ovary	5.80243e-14	3.75466e-11	-7.51247	NA	NA	NA	1	1	1	0	3	-0.693525	-5.77104	-1.88418	8.53462	-1.88418	8.53462	NA	NA	0.48798	7.8782e-09	0.0595402	1.40621e-17	0.0595402	1.40621e-17	NA	NA	0.830871	8.91221e-07	0.641212	9.131e-15	0.627953	1.04004e-14	NA	NA
FCER1G	4.2836e-07	6.55977e-05	5.0559	Brain_Putamen_basal_ganglia	5.80243e-14	7.2814e-11	-7.51247	Pancreas	5.80243e-14	3.49992e-11	-7.51247	NA	NA	NA	1	1	1	0	3	-0.693525	-5.77104	-1.88418	8.53462	-1.88418	8.53462	NA	NA	0.48798	7.8782e-09	0.0595402	1.40621e-17	0.0595402	1.40621e-17	NA	NA	0.830871	8.91221e-07	0.641212	9.131e-15	0.621184	9.38294e-15	NA	NA
FCER1G	4.2836e-07	6.55977e-05	5.0559	Brain_Putamen_basal_ganglia	5.80243e-14	7.2814e-11	-7.51247	Pituitary	5.80243e-14	4.3193e-11	-7.51247	NA	NA	NA	1	1	1	0	3	-0.693525	-5.77104	-1.88418	8.53462	-1.88418	8.53462	NA	NA	0.48798	7.8782e-09	0.0595402	1.40621e-17	0.0595402	1.40621e-17	NA	NA	0.830871	8.91221e-07	0.641212	9.131e-15	0.635553	9.41458e-15	NA	NA
FCER1G	4.2836e-07	6.55977e-05	5.0559	Brain_Putamen_basal_ganglia	5.80243e-14	7.2814e-11	-7.51247	Prostate	1.50642e-13	8.91091e-11	7.38659	NA	NA	NA	1	1	1	0	3	-0.693525	-5.77104	-1.88418	8.53462	2.03925	-8.25457	NA	NA	0.48798	7.8782e-09	0.0595402	1.40621e-17	0.0414249	1.52454e-16	NA	NA	0.830871	8.91221e-07	0.641212	9.131e-15	0.589851	8.90657e-14	NA	NA
FCER1G	4.2836e-07	6.55977e-05	5.0559	Brain_Putamen_basal_ganglia	5.80243e-14	7.2814e-11	-7.51247	Skin_Sun_Exposed_Lower_leg	1.50642e-13	9.01621e-11	7.38659	NA	NA	NA	1	1	1	0	3	-0.693525	-5.77104	-1.88418	8.53462	2.03925	-8.25457	NA	NA	0.48798	7.8782e-09	0.0595402	1.40621e-17	0.0414249	1.52454e-16	NA	NA	0.830871	8.91221e-07	0.641212	9.131e-15	0.593158	8.29643e-14	NA	NA
FCER1G	4.2836e-07	6.55977e-05	5.0559	Brain_Putamen_basal_ganglia	5.80243e-14	7.2814e-11	-7.51247	Spleen	1.50642e-13	9.40007e-11	7.38659	NA	NA	NA	1	1	1	0	3	-0.693525	-5.77104	-1.88418	8.53462	2.03925	-8.25457	NA	NA	0.48798	7.8782e-09	0.0595402	1.40621e-17	0.0414249	1.52454e-16	NA	NA	0.830871	8.91221e-07	0.641212	9.131e-15	0.584308	8.99132e-14	NA	NA
FCER1G	4.2836e-07	6.55977e-05	5.0559	Brain_Putamen_basal_ganglia	5.80243e-14	7.2814e-11	-7.51247	Testis	1.50642e-13	1.17532e-10	7.38659	NA	NA	NA	1	1	1	0	3	-0.693525	-5.77104	-1.88418	8.53462	2.03925	-8.25457	NA	NA	0.48798	7.8782e-09	0.0595402	1.40621e-17	0.0414249	1.52454e-16	NA	NA	0.830871	8.91221e-07	0.641212	9.131e-15	0.599373	1.09444e-13	NA	NA
FCER1G	4.2836e-07	6.55977e-05	5.0559	Brain_Putamen_basal_ganglia	5.80243e-14	7.2814e-11	-7.51247	Thyroid	5.80243e-14	3.52726e-11	-7.51247	NA	NA	NA	1	1	1	0	3	-0.693525	-5.77104	-1.88418	8.53462	-1.88418	8.53462	NA	NA	0.48798	7.8782e-09	0.0595402	1.40621e-17	0.0595402	1.40621e-17	NA	NA	0.830871	8.91221e-07	0.641212	9.131e-15	0.626345	8.60959e-15	NA	NA
FCER1G	4.2836e-07	6.55977e-05	5.0559	Brain_Putamen_basal_ganglia	5.80243e-14	7.2814e-11	-7.51247	Uterus	5.80243e-14	3.68113e-11	-7.51247	NA	NA	NA	1	1	1	0	3	-0.693525	-5.77104	-1.88418	8.53462	-1.88418	8.53462	NA	NA	0.48798	7.8782e-09	0.0595402	1.40621e-17	0.0595402	1.40621e-17	NA	NA	0.830871	8.91221e-07	0.641212	9.131e-15	0.627532	9.94976e-15	NA	NA
FCER1G	4.2836e-07	6.55977e-05	5.0559	Brain_Putamen_basal_ganglia	5.80243e-14	7.2814e-11	-7.51247	Whole_Blood	1.50642e-13	9.58708e-11	7.38659	NA	NA	NA	1	1	1	0	3	-0.693525	-5.77104	-1.88418	8.53462	2.03925	-8.25457	NA	NA	0.48798	7.8782e-09	0.0595402	1.40621e-17	0.0414249	1.52454e-16	NA	NA	0.830871	8.91221e-07	0.641212	9.131e-15	0.609909	8.89637e-14	NA	NA
FCER1G	4.2836e-07	6.55977e-05	5.0559	Brain_Putamen_basal_ganglia	5.80243e-14	7.2814e-11	-7.51247	smultixcan	5.80243e-14	4.12567e-11	-6.14656	NA	NA	NA	1	1	1	0	3	-0.693525	-5.77104	-1.88418	8.53462	-1.5416	6.98287	NA	NA	0.48798	7.8782e-09	0.0595402	1.40621e-17	0.0595402	1.40621e-17	NA	NA	0.830871	8.91221e-07	0.641212	9.131e-15	0.610219	8.94622e-15	NA	NA
FCER1G	4.2836e-07	6.55977e-05	5.0559	Brain_Spinal_cord_cervical_c-1	5.77581e-11	4.36858e-08	-6.54943	Adipose_Subcutaneous	5.80243e-14	3.53529e-11	-7.51247	NA	NA	NA	1	1	1	0	3	-0.693525	-5.77104	-1.49386	7.58612	-1.88418	8.53462	NA	NA	0.48798	7.8782e-09	0.135212	3.29633e-14	0.0595402	1.40621e-17	NA	NA	0.830871	8.91221e-07	0.747903	1.90771e-11	0.622614	9.08678e-15	NA	NA
FCER1G	4.2836e-07	6.55977e-05	5.0559	Brain_Spinal_cord_cervical_c-1	5.77581e-11	4.36858e-08	-6.54943	Adipose_Visceral_Omentum	5.80243e-14	3.28707e-11	-7.51247	NA	NA	NA	1	1	1	0	3	-0.693525	-5.77104	-1.49386	7.58612	-1.88418	8.53462	NA	NA	0.48798	7.8782e-09	0.135212	3.29633e-14	0.0595402	1.40621e-17	NA	NA	0.830871	8.91221e-07	0.747903	1.90771e-11	0.624255	8.15849e-15	NA	NA
FCER1G	4.2836e-07	6.55977e-05	5.0559	Brain_Spinal_cord_cervical_c-1	5.77581e-11	4.36858e-08	-6.54943	Adrenal_Gland	1.50642e-13	9.65476e-11	7.38659	NA	NA	NA	1	1	1	0	3	-0.693525	-5.77104	-1.49386	7.58612	2.03925	-8.25457	NA	NA	0.48798	7.8782e-09	0.135212	3.29633e-14	0.0414249	1.52454e-16	NA	NA	0.830871	8.91221e-07	0.747903	1.90771e-11	0.586681	7.95725e-14	NA	NA
FCER1G	4.2836e-07	6.55977e-05	5.0559	Brain_Spinal_cord_cervical_c-1	5.77581e-11	4.36858e-08	-6.54943	Artery_Aorta	5.80243e-14	3.48965e-11	-7.51247	NA	NA	NA	1	1	1	0	3	-0.693525	-5.77104	-1.49386	7.58612	-1.88418	8.53462	NA	NA	0.48798	7.8782e-09	0.135212	3.29633e-14	0.0595402	1.40621e-17	NA	NA	0.830871	8.91221e-07	0.747903	1.90771e-11	0.622987	8.99385e-15	NA	NA
FCER1G	4.2836e-07	6.55977e-05	5.0559	Brain_Spinal_cord_cervical_c-1	5.77581e-11	4.36858e-08	-6.54943	Artery_Coronary	5.80243e-14	3.68454e-11	-7.51247	NA	NA	NA	1	1	1	0	3	-0.693525	-5.77104	-1.49386	7.58612	-1.88418	8.53462	NA	NA	0.48798	7.8782e-09	0.135212	3.29633e-14	0.0595402	1.40621e-17	NA	NA	0.830871	8.91221e-07	0.747903	1.90771e-11	0.615148	9.92129e-15	NA	NA
FCER1G	4.2836e-07	6.55977e-05	5.0559	Brain_Spinal_cord_cervical_c-1	5.77581e-11	4.36858e-08	-6.54943	Brain_Caudate_basal_ganglia	5.80243e-14	4.65451e-11	-7.51247	NA	NA	NA	1	1	1	0	3	-0.693525	-5.77104	-1.49386	7.58612	-1.88418	8.53462	NA	NA	0.48798	7.8782e-09	0.135212	3.29633e-14	0.0595402	1.40621e-17	NA	NA	0.830871	8.91221e-07	0.747903	1.90771e-11	0.648215	9.81457e-15	NA	NA
FCER1G	4.2836e-07	6.55977e-05	5.0559	Brain_Spinal_cord_cervical_c-1	5.77581e-11	4.36858e-08	-6.54943	Brain_Cerebellar_Hemisphere	5.80243e-14	3.6954e-11	7.51247	NA	NA	NA	1	1	1	0	3	-0.693525	-5.77104	-1.49386	7.58612	1.88418	-8.53462	NA	NA	0.48798	7.8782e-09	0.135212	3.29633e-14	0.0595402	1.40621e-17	NA	NA	0.830871	8.91221e-07	0.747903	1.90771e-11	0.628046	8.77785e-15	NA	NA
FCER1G	4.2836e-07	6.55977e-05	5.0559	Brain_Spinal_cord_cervical_c-1	5.77581e-11	4.36858e-08	-6.54943	Brain_Cortex	5.80243e-14	4.79661e-11	-7.51247	NA	NA	NA	1	1	1	0	3	-0.693525	-5.77104	-1.49386	7.58612	-1.88418	8.53462	NA	NA	0.48798	7.8782e-09	0.135212	3.29633e-14	0.0595402	1.40621e-17	NA	NA	0.830871	8.91221e-07	0.747903	1.90771e-11	0.625233	1.07798e-14	NA	NA
FCER1G	4.2836e-07	6.55977e-05	5.0559	Brain_Spinal_cord_cervical_c-1	5.77581e-11	4.36858e-08	-6.54943	Brain_Frontal_Cortex_BA9	5.80243e-14	4.33586e-11	-7.51247	NA	NA	NA	1	1	1	0	3	-0.693525	-5.77104	-1.49386	7.58612	-1.88418	8.53462	NA	NA	0.48798	7.8782e-09	0.135212	3.29633e-14	0.0595402	1.40621e-17	NA	NA	0.830871	8.91221e-07	0.747903	1.90771e-11	0.63448	9.48622e-15	NA	NA
FCER1G	4.2836e-07	6.55977e-05	5.0559	Brain_Spinal_cord_cervical_c-1	5.77581e-11	4.36858e-08	-6.54943	Brain_Hippocampus	5.80243e-14	6.94789e-11	-7.51247	NA	NA	NA	1	1	1	0	3	-0.693525	-5.77104	-1.49386	7.58612	-1.88418	8.53462	NA	NA	0.48798	7.8782e-09	0.135212	3.29633e-14	0.0595402	1.40621e-17	NA	NA	0.830871	8.91221e-07	0.747903	1.90771e-11	0.655724	1.57325e-14	NA	NA
FCER1G	4.2836e-07	6.55977e-05	5.0559	Brain_Spinal_cord_cervical_c-1	5.77581e-11	4.36858e-08	-6.54943	Brain_Hypothalamus	5.80243e-14	6.90825e-11	-7.51247	NA	NA	NA	1	1	1	0	3	-0.693525	-5.77104	-1.49386	7.58612	-1.88418	8.53462	NA	NA	0.48798	7.8782e-09	0.135212	3.29633e-14	0.0595402	1.40621e-17	NA	NA	0.830871	8.91221e-07	0.747903	1.90771e-11	0.649395	1.4473e-14	NA	NA
FCER1G	4.2836e-07	6.55977e-05	5.0559	Brain_Spinal_cord_cervical_c-1	5.77581e-11	4.36858e-08	-6.54943	Brain_Nucleus_accumbens_basal_ganglia	1.50642e-13	1.00002e-10	7.38659	NA	NA	NA	1	1	1	0	3	-0.693525	-5.77104	-1.49386	7.58612	2.03925	-8.25457	NA	NA	0.48798	7.8782e-09	0.135212	3.29633e-14	0.0414249	1.52454e-16	NA	NA	0.830871	8.91221e-07	0.747903	1.90771e-11	0.590689	1.0024e-13	NA	NA
FCER1G	4.2836e-07	6.55977e-05	5.0559	Brain_Spinal_cord_cervical_c-1	5.77581e-11	4.36858e-08	-6.54943	Brain_Substantia_nigra	5.80243e-14	5.31227e-11	-7.51247	NA	NA	NA	1	1	1	0	3	-0.693525	-5.77104	-1.49386	7.58612	-1.88418	8.53462	NA	NA	0.48798	7.8782e-09	0.135212	3.29633e-14	0.0595402	1.40621e-17	NA	NA	0.830871	8.91221e-07	0.747903	1.90771e-11	0.643913	1.27747e-14	NA	NA
FCER1G	4.2836e-07	6.55977e-05	5.0559	Brain_Spinal_cord_cervical_c-1	5.77581e-11	4.36858e-08	-6.54943	Breast_Mammary_Tissue	9.8717e-06	0.00158958	4.41996	NA	NA	NA	1	1	1	0	3	-0.693525	-5.77104	-1.49386	7.58612	1.06139	-5.12454	NA	NA	0.48798	7.8782e-09	0.135212	3.29633e-14	0.288515	2.98265e-07	NA	NA	0.830871	8.91221e-07	0.747903	1.90771e-11	0.843511	3.51614e-05	NA	NA
FCER1G	4.2836e-07	6.55977e-05	5.0559	Brain_Spinal_cord_cervical_c-1	5.77581e-11	4.36858e-08	-6.54943	Cells_EBV-transformed_lymphocytes	5.80243e-14	3.76321e-11	-7.51247	NA	NA	NA	1	1	1	0	3	-0.693525	-5.77104	-1.49386	7.58612	-1.88418	8.53462	NA	NA	0.48798	7.8782e-09	0.135212	3.29633e-14	0.0595402	1.40621e-17	NA	NA	0.830871	8.91221e-07	0.747903	1.90771e-11	0.637267	9.51613e-15	NA	NA
FCER1G	4.2836e-07	6.55977e-05	5.0559	Brain_Spinal_cord_cervical_c-1	5.77581e-11	4.36858e-08	-6.54943	Colon_Transverse	5.80243e-14	3.48146e-11	-7.51247	NA	NA	NA	1	1	1	0	3	-0.693525	-5.77104	-1.49386	7.58612	-1.88418	8.53462	NA	NA	0.48798	7.8782e-09	0.135212	3.29633e-14	0.0595402	1.40621e-17	NA	NA	0.830871	8.91221e-07	0.747903	1.90771e-11	0.63617	9.1325e-15	NA	NA
FCER1G	4.2836e-07	6.55977e-05	5.0559	Brain_Spinal_cord_cervical_c-1	5.77581e-11	4.36858e-08	-6.54943	Esophagus_Gastroesophageal_Junction	1.50642e-13	8.06507e-11	7.38659	NA	NA	NA	1	1	1	0	3	-0.693525	-5.77104	-1.49386	7.58612	2.03925	-8.25457	NA	NA	0.48798	7.8782e-09	0.135212	3.29633e-14	0.0414249	1.52454e-16	NA	NA	0.830871	8.91221e-07	0.747903	1.90771e-11	0.582817	7.35441e-14	NA	NA
FCER1G	4.2836e-07	6.55977e-05	5.0559	Brain_Spinal_cord_cervical_c-1	5.77581e-11	4.36858e-08	-6.54943	Esophagus_Mucosa	5.80243e-14	2.96135e-11	-7.51247	NA	NA	NA	1	1	1	0	3	-0.693525	-5.77104	-1.49386	7.58612	-1.88418	8.53462	NA	NA	0.48798	7.8782e-09	0.135212	3.29633e-14	0.0595402	1.40621e-17	NA	NA	0.830871	8.91221e-07	0.747903	1.90771e-11	0.626396	8.2328e-15	NA	NA
FCER1G	4.2836e-07	6.55977e-05	5.0559	Brain_Spinal_cord_cervical_c-1	5.77581e-11	4.36858e-08	-6.54943	Heart_Left_Ventricle	5.80243e-14	3.29027e-11	-7.51247	NA	NA	NA	1	1	1	0	3	-0.693525	-5.77104	-1.49386	7.58612	-1.88418	8.53462	NA	NA	0.48798	7.8782e-09	0.135212	3.29633e-14	0.0595402	1.40621e-17	NA	NA	0.830871	8.91221e-07	0.747903	1.90771e-11	0.623025	7.35512e-15	NA	NA
FCER1G	4.2836e-07	6.55977e-05	5.0559	Brain_Spinal_cord_cervical_c-1	5.77581e-11	4.36858e-08	-6.54943	Liver	5.80243e-14	5.00396e-11	-7.51247	NA	NA	NA	1	1	1	0	3	-0.693525	-5.77104	-1.49386	7.58612	-1.88418	8.53462	NA	NA	0.48798	7.8782e-09	0.135212	3.29633e-14	0.0595402	1.40621e-17	NA	NA	0.830871	8.91221e-07	0.747903	1.90771e-11	0.621283	1.16417e-14	NA	NA
FCER1G	4.2836e-07	6.55977e-05	5.0559	Brain_Spinal_cord_cervical_c-1	5.77581e-11	4.36858e-08	-6.54943	Lung	5.80243e-14	3.63393e-11	-7.51247	NA	NA	NA	1	1	1	0	3	-0.693525	-5.77104	-1.49386	7.58612	-1.88418	8.53462	NA	NA	0.48798	7.8782e-09	0.135212	3.29633e-14	0.0595402	1.40621e-17	NA	NA	0.830871	8.91221e-07	0.747903	1.90771e-11	0.608074	8.85461e-15	NA	NA
FCER1G	4.2836e-07	6.55977e-05	5.0559	Brain_Spinal_cord_cervical_c-1	5.77581e-11	4.36858e-08	-6.54943	Minor_Salivary_Gland	5.80243e-14	3.53935e-11	-7.51247	NA	NA	NA	1	1	1	0	3	-0.693525	-5.77104	-1.49386	7.58612	-1.88418	8.53462	NA	NA	0.48798	7.8782e-09	0.135212	3.29633e-14	0.0595402	1.40621e-17	NA	NA	0.830871	8.91221e-07	0.747903	1.90771e-11	0.619559	1.05783e-14	NA	NA
FCER1G	4.2836e-07	6.55977e-05	5.0559	Brain_Spinal_cord_cervical_c-1	5.77581e-11	4.36858e-08	-6.54943	Nerve_Tibial	1.50642e-13	8.218e-11	7.38659	NA	NA	NA	1	1	1	0	3	-0.693525	-5.77104	-1.49386	7.58612	2.03925	-8.25457	NA	NA	0.48798	7.8782e-09	0.135212	3.29633e-14	0.0414249	1.52454e-16	NA	NA	0.830871	8.91221e-07	0.747903	1.90771e-11	0.57536	8.65246e-14	NA	NA
FCER1G	4.2836e-07	6.55977e-05	5.0559	Brain_Spinal_cord_cervical_c-1	5.77581e-11	4.36858e-08	-6.54943	Ovary	5.80243e-14	3.75466e-11	-7.51247	NA	NA	NA	1	1	1	0	3	-0.693525	-5.77104	-1.49386	7.58612	-1.88418	8.53462	NA	NA	0.48798	7.8782e-09	0.135212	3.29633e-14	0.0595402	1.40621e-17	NA	NA	0.830871	8.91221e-07	0.747903	1.90771e-11	0.627953	1.04004e-14	NA	NA
FCER1G	4.2836e-07	6.55977e-05	5.0559	Brain_Spinal_cord_cervical_c-1	5.77581e-11	4.36858e-08	-6.54943	Pancreas	5.80243e-14	3.49992e-11	-7.51247	NA	NA	NA	1	1	1	0	3	-0.693525	-5.77104	-1.49386	7.58612	-1.88418	8.53462	NA	NA	0.48798	7.8782e-09	0.135212	3.29633e-14	0.0595402	1.40621e-17	NA	NA	0.830871	8.91221e-07	0.747903	1.90771e-11	0.621184	9.38294e-15	NA	NA
FCER1G	4.2836e-07	6.55977e-05	5.0559	Brain_Spinal_cord_cervical_c-1	5.77581e-11	4.36858e-08	-6.54943	Pituitary	5.80243e-14	4.3193e-11	-7.51247	NA	NA	NA	1	1	1	0	3	-0.693525	-5.77104	-1.49386	7.58612	-1.88418	8.53462	NA	NA	0.48798	7.8782e-09	0.135212	3.29633e-14	0.0595402	1.40621e-17	NA	NA	0.830871	8.91221e-07	0.747903	1.90771e-11	0.635553	9.41458e-15	NA	NA
FCER1G	4.2836e-07	6.55977e-05	5.0559	Brain_Spinal_cord_cervical_c-1	5.77581e-11	4.36858e-08	-6.54943	Prostate	1.50642e-13	8.91091e-11	7.38659	NA	NA	NA	1	1	1	0	3	-0.693525	-5.77104	-1.49386	7.58612	2.03925	-8.25457	NA	NA	0.48798	7.8782e-09	0.135212	3.29633e-14	0.0414249	1.52454e-16	NA	NA	0.830871	8.91221e-07	0.747903	1.90771e-11	0.589851	8.90657e-14	NA	NA
FCER1G	4.2836e-07	6.55977e-05	5.0559	Brain_Spinal_cord_cervical_c-1	5.77581e-11	4.36858e-08	-6.54943	Skin_Sun_Exposed_Lower_leg	1.50642e-13	9.01621e-11	7.38659	NA	NA	NA	1	1	1	0	3	-0.693525	-5.77104	-1.49386	7.58612	2.03925	-8.25457	NA	NA	0.48798	7.8782e-09	0.135212	3.29633e-14	0.0414249	1.52454e-16	NA	NA	0.830871	8.91221e-07	0.747903	1.90771e-11	0.593158	8.29643e-14	NA	NA
FCER1G	4.2836e-07	6.55977e-05	5.0559	Brain_Spinal_cord_cervical_c-1	5.77581e-11	4.36858e-08	-6.54943	Spleen	1.50642e-13	9.40007e-11	7.38659	NA	NA	NA	1	1	1	0	3	-0.693525	-5.77104	-1.49386	7.58612	2.03925	-8.25457	NA	NA	0.48798	7.8782e-09	0.135212	3.29633e-14	0.0414249	1.52454e-16	NA	NA	0.830871	8.91221e-07	0.747903	1.90771e-11	0.584308	8.99132e-14	NA	NA
FCER1G	4.2836e-07	6.55977e-05	5.0559	Brain_Spinal_cord_cervical_c-1	5.77581e-11	4.36858e-08	-6.54943	Testis	1.50642e-13	1.17532e-10	7.38659	NA	NA	NA	1	1	1	0	3	-0.693525	-5.77104	-1.49386	7.58612	2.03925	-8.25457	NA	NA	0.48798	7.8782e-09	0.135212	3.29633e-14	0.0414249	1.52454e-16	NA	NA	0.830871	8.91221e-07	0.747903	1.90771e-11	0.599373	1.09444e-13	NA	NA
FCER1G	4.2836e-07	6.55977e-05	5.0559	Brain_Spinal_cord_cervical_c-1	5.77581e-11	4.36858e-08	-6.54943	Thyroid	5.80243e-14	3.52726e-11	-7.51247	NA	NA	NA	1	1	1	0	3	-0.693525	-5.77104	-1.49386	7.58612	-1.88418	8.53462	NA	NA	0.48798	7.8782e-09	0.135212	3.29633e-14	0.0595402	1.40621e-17	NA	NA	0.830871	8.91221e-07	0.747903	1.90771e-11	0.626345	8.60959e-15	NA	NA
FCER1G	4.2836e-07	6.55977e-05	5.0559	Brain_Spinal_cord_cervical_c-1	5.77581e-11	4.36858e-08	-6.54943	Uterus	5.80243e-14	3.68113e-11	-7.51247	NA	NA	NA	1	1	1	0	3	-0.693525	-5.77104	-1.49386	7.58612	-1.88418	8.53462	NA	NA	0.48798	7.8782e-09	0.135212	3.29633e-14	0.0595402	1.40621e-17	NA	NA	0.830871	8.91221e-07	0.747903	1.90771e-11	0.627532	9.94976e-15	NA	NA
FCER1G	4.2836e-07	6.55977e-05	5.0559	Brain_Spinal_cord_cervical_c-1	5.77581e-11	4.36858e-08	-6.54943	Whole_Blood	1.50642e-13	9.58708e-11	7.38659	NA	NA	NA	1	1	1	0	3	-0.693525	-5.77104	-1.49386	7.58612	2.03925	-8.25457	NA	NA	0.48798	7.8782e-09	0.135212	3.29633e-14	0.0414249	1.52454e-16	NA	NA	0.830871	8.91221e-07	0.747903	1.90771e-11	0.609909	8.89637e-14	NA	NA
FCER1G	4.2836e-07	6.55977e-05	5.0559	Brain_Spinal_cord_cervical_c-1	5.77581e-11	4.36858e-08	-6.54943	smultixcan	5.80243e-14	4.12567e-11	-6.14656	NA	NA	NA	1	1	1	0	3	-0.693525	-5.77104	-1.49386	7.58612	-1.5416	6.98287	NA	NA	0.48798	7.8782e-09	0.135212	3.29633e-14	0.0595402	1.40621e-17	NA	NA	0.830871	8.91221e-07	0.747903	1.90771e-11	0.610219	8.94622e-15	NA	NA
FCER1G	4.2836e-07	6.55977e-05	5.0559	Breast_Mammary_Tissue	6.98255e-10	4.04822e-07	-6.16648	Adipose_Subcutaneous	5.80243e-14	3.53529e-11	-7.51247	NA	NA	NA	1	1	1	0	3	-0.693525	-5.77104	-1.82928	6.73666	-1.88418	8.53462	NA	NA	0.48798	7.8782e-09	0.067357	1.62073e-11	0.0595402	1.40621e-17	NA	NA	0.830871	8.91221e-07	0.652952	5.83091e-09	0.622614	9.08678e-15	NA	NA
FCER1G	4.2836e-07	6.55977e-05	5.0559	Breast_Mammary_Tissue	6.98255e-10	4.04822e-07	-6.16648	Adipose_Visceral_Omentum	5.80243e-14	3.28707e-11	-7.51247	NA	NA	NA	1	1	1	0	3	-0.693525	-5.77104	-1.82928	6.73666	-1.88418	8.53462	NA	NA	0.48798	7.8782e-09	0.067357	1.62073e-11	0.0595402	1.40621e-17	NA	NA	0.830871	8.91221e-07	0.652952	5.83091e-09	0.624255	8.15849e-15	NA	NA
FCER1G	4.2836e-07	6.55977e-05	5.0559	Breast_Mammary_Tissue	6.98255e-10	4.04822e-07	-6.16648	Adrenal_Gland	1.50642e-13	9.65476e-11	7.38659	NA	NA	NA	1	1	1	0	3	-0.693525	-5.77104	-1.82928	6.73666	2.03925	-8.25457	NA	NA	0.48798	7.8782e-09	0.067357	1.62073e-11	0.0414249	1.52454e-16	NA	NA	0.830871	8.91221e-07	0.652952	5.83091e-09	0.586681	7.95725e-14	NA	NA
FCER1G	4.2836e-07	6.55977e-05	5.0559	Breast_Mammary_Tissue	6.98255e-10	4.04822e-07	-6.16648	Artery_Aorta	5.80243e-14	3.48965e-11	-7.51247	NA	NA	NA	1	1	1	0	3	-0.693525	-5.77104	-1.82928	6.73666	-1.88418	8.53462	NA	NA	0.48798	7.8782e-09	0.067357	1.62073e-11	0.0595402	1.40621e-17	NA	NA	0.830871	8.91221e-07	0.652952	5.83091e-09	0.622987	8.99385e-15	NA	NA
FCER1G	4.2836e-07	6.55977e-05	5.0559	Breast_Mammary_Tissue	6.98255e-10	4.04822e-07	-6.16648	Artery_Coronary	5.80243e-14	3.68454e-11	-7.51247	NA	NA	NA	1	1	1	0	3	-0.693525	-5.77104	-1.82928	6.73666	-1.88418	8.53462	NA	NA	0.48798	7.8782e-09	0.067357	1.62073e-11	0.0595402	1.40621e-17	NA	NA	0.830871	8.91221e-07	0.652952	5.83091e-09	0.615148	9.92129e-15	NA	NA
FCER1G	4.2836e-07	6.55977e-05	5.0559	Breast_Mammary_Tissue	6.98255e-10	4.04822e-07	-6.16648	Brain_Caudate_basal_ganglia	5.80243e-14	4.65451e-11	-7.51247	NA	NA	NA	1	1	1	0	3	-0.693525	-5.77104	-1.82928	6.73666	-1.88418	8.53462	NA	NA	0.48798	7.8782e-09	0.067357	1.62073e-11	0.0595402	1.40621e-17	NA	NA	0.830871	8.91221e-07	0.652952	5.83091e-09	0.648215	9.81457e-15	NA	NA
FCER1G	4.2836e-07	6.55977e-05	5.0559	Breast_Mammary_Tissue	6.98255e-10	4.04822e-07	-6.16648	Brain_Cerebellar_Hemisphere	5.80243e-14	3.6954e-11	7.51247	NA	NA	NA	1	1	1	0	3	-0.693525	-5.77104	-1.82928	6.73666	1.88418	-8.53462	NA	NA	0.48798	7.8782e-09	0.067357	1.62073e-11	0.0595402	1.40621e-17	NA	NA	0.830871	8.91221e-07	0.652952	5.83091e-09	0.628046	8.77785e-15	NA	NA
FCER1G	4.2836e-07	6.55977e-05	5.0559	Breast_Mammary_Tissue	6.98255e-10	4.04822e-07	-6.16648	Brain_Cortex	5.80243e-14	4.79661e-11	-7.51247	NA	NA	NA	1	1	1	0	3	-0.693525	-5.77104	-1.82928	6.73666	-1.88418	8.53462	NA	NA	0.48798	7.8782e-09	0.067357	1.62073e-11	0.0595402	1.40621e-17	NA	NA	0.830871	8.91221e-07	0.652952	5.83091e-09	0.625233	1.07798e-14	NA	NA
FCER1G	4.2836e-07	6.55977e-05	5.0559	Breast_Mammary_Tissue	6.98255e-10	4.04822e-07	-6.16648	Brain_Frontal_Cortex_BA9	5.80243e-14	4.33586e-11	-7.51247	NA	NA	NA	1	1	1	0	3	-0.693525	-5.77104	-1.82928	6.73666	-1.88418	8.53462	NA	NA	0.48798	7.8782e-09	0.067357	1.62073e-11	0.0595402	1.40621e-17	NA	NA	0.830871	8.91221e-07	0.652952	5.83091e-09	0.63448	9.48622e-15	NA	NA
FCER1G	4.2836e-07	6.55977e-05	5.0559	Breast_Mammary_Tissue	6.98255e-10	4.04822e-07	-6.16648	Brain_Hippocampus	5.80243e-14	6.94789e-11	-7.51247	NA	NA	NA	1	1	1	0	3	-0.693525	-5.77104	-1.82928	6.73666	-1.88418	8.53462	NA	NA	0.48798	7.8782e-09	0.067357	1.62073e-11	0.0595402	1.40621e-17	NA	NA	0.830871	8.91221e-07	0.652952	5.83091e-09	0.655724	1.57325e-14	NA	NA
FCER1G	4.2836e-07	6.55977e-05	5.0559	Breast_Mammary_Tissue	6.98255e-10	4.04822e-07	-6.16648	Brain_Hypothalamus	5.80243e-14	6.90825e-11	-7.51247	NA	NA	NA	1	1	1	0	3	-0.693525	-5.77104	-1.82928	6.73666	-1.88418	8.53462	NA	NA	0.48798	7.8782e-09	0.067357	1.62073e-11	0.0595402	1.40621e-17	NA	NA	0.830871	8.91221e-07	0.652952	5.83091e-09	0.649395	1.4473e-14	NA	NA
FCER1G	4.2836e-07	6.55977e-05	5.0559	Breast_Mammary_Tissue	6.98255e-10	4.04822e-07	-6.16648	Brain_Nucleus_accumbens_basal_ganglia	1.50642e-13	1.00002e-10	7.38659	NA	NA	NA	1	1	1	0	3	-0.693525	-5.77104	-1.82928	6.73666	2.03925	-8.25457	NA	NA	0.48798	7.8782e-09	0.067357	1.62073e-11	0.0414249	1.52454e-16	NA	NA	0.830871	8.91221e-07	0.652952	5.83091e-09	0.590689	1.0024e-13	NA	NA
FCER1G	4.2836e-07	6.55977e-05	5.0559	Breast_Mammary_Tissue	6.98255e-10	4.04822e-07	-6.16648	Brain_Substantia_nigra	5.80243e-14	5.31227e-11	-7.51247	NA	NA	NA	1	1	1	0	3	-0.693525	-5.77104	-1.82928	6.73666	-1.88418	8.53462	NA	NA	0.48798	7.8782e-09	0.067357	1.62073e-11	0.0595402	1.40621e-17	NA	NA	0.830871	8.91221e-07	0.652952	5.83091e-09	0.643913	1.27747e-14	NA	NA
