## Supplementary material for "Disentangling the Shared and Differential Genetic Architecture Between COVID-19 and Other Respiratory Disorders: A Multi-Omics Genome-Wide Analysis": C2_Asthma.xlsx (part 33 of 128)

### Sheet: T8.gene_ddx (continued)
Table 8. Results summary of MAGMA/TWAS/spTWAS/PWAS-DDx
FCER1G	4.2836e-07	6.55977e-05	5.0559	Breast_Mammary_Tissue	6.98255e-10	4.04822e-07	-6.16648	Breast_Mammary_Tissue	9.8717e-06	0.00158958	4.41996	NA	NA	NA	1	1	1	0	3	-0.693525	-5.77104	-1.82928	6.73666	1.06139	-5.12454	NA	NA	0.48798	7.8782e-09	0.067357	1.62073e-11	0.288515	2.98265e-07	NA	NA	0.830871	8.91221e-07	0.652952	5.83091e-09	0.843511	3.51614e-05	NA	NA
FCER1G	4.2836e-07	6.55977e-05	5.0559	Breast_Mammary_Tissue	6.98255e-10	4.04822e-07	-6.16648	Cells_EBV-transformed_lymphocytes	5.80243e-14	3.76321e-11	-7.51247	NA	NA	NA	1	1	1	0	3	-0.693525	-5.77104	-1.82928	6.73666	-1.88418	8.53462	NA	NA	0.48798	7.8782e-09	0.067357	1.62073e-11	0.0595402	1.40621e-17	NA	NA	0.830871	8.91221e-07	0.652952	5.83091e-09	0.637267	9.51613e-15	NA	NA
FCER1G	4.2836e-07	6.55977e-05	5.0559	Breast_Mammary_Tissue	6.98255e-10	4.04822e-07	-6.16648	Colon_Transverse	5.80243e-14	3.48146e-11	-7.51247	NA	NA	NA	1	1	1	0	3	-0.693525	-5.77104	-1.82928	6.73666	-1.88418	8.53462	NA	NA	0.48798	7.8782e-09	0.067357	1.62073e-11	0.0595402	1.40621e-17	NA	NA	0.830871	8.91221e-07	0.652952	5.83091e-09	0.63617	9.1325e-15	NA	NA
FCER1G	4.2836e-07	6.55977e-05	5.0559	Breast_Mammary_Tissue	6.98255e-10	4.04822e-07	-6.16648	Esophagus_Gastroesophageal_Junction	1.50642e-13	8.06507e-11	7.38659	NA	NA	NA	1	1	1	0	3	-0.693525	-5.77104	-1.82928	6.73666	2.03925	-8.25457	NA	NA	0.48798	7.8782e-09	0.067357	1.62073e-11	0.0414249	1.52454e-16	NA	NA	0.830871	8.91221e-07	0.652952	5.83091e-09	0.582817	7.35441e-14	NA	NA
FCER1G	4.2836e-07	6.55977e-05	5.0559	Breast_Mammary_Tissue	6.98255e-10	4.04822e-07	-6.16648	Esophagus_Mucosa	5.80243e-14	2.96135e-11	-7.51247	NA	NA	NA	1	1	1	0	3	-0.693525	-5.77104	-1.82928	6.73666	-1.88418	8.53462	NA	NA	0.48798	7.8782e-09	0.067357	1.62073e-11	0.0595402	1.40621e-17	NA	NA	0.830871	8.91221e-07	0.652952	5.83091e-09	0.626396	8.2328e-15	NA	NA
FCER1G	4.2836e-07	6.55977e-05	5.0559	Breast_Mammary_Tissue	6.98255e-10	4.04822e-07	-6.16648	Heart_Left_Ventricle	5.80243e-14	3.29027e-11	-7.51247	NA	NA	NA	1	1	1	0	3	-0.693525	-5.77104	-1.82928	6.73666	-1.88418	8.53462	NA	NA	0.48798	7.8782e-09	0.067357	1.62073e-11	0.0595402	1.40621e-17	NA	NA	0.830871	8.91221e-07	0.652952	5.83091e-09	0.623025	7.35512e-15	NA	NA
FCER1G	4.2836e-07	6.55977e-05	5.0559	Breast_Mammary_Tissue	6.98255e-10	4.04822e-07	-6.16648	Liver	5.80243e-14	5.00396e-11	-7.51247	NA	NA	NA	1	1	1	0	3	-0.693525	-5.77104	-1.82928	6.73666	-1.88418	8.53462	NA	NA	0.48798	7.8782e-09	0.067357	1.62073e-11	0.0595402	1.40621e-17	NA	NA	0.830871	8.91221e-07	0.652952	5.83091e-09	0.621283	1.16417e-14	NA	NA
FCER1G	4.2836e-07	6.55977e-05	5.0559	Breast_Mammary_Tissue	6.98255e-10	4.04822e-07	-6.16648	Lung	5.80243e-14	3.63393e-11	-7.51247	NA	NA	NA	1	1	1	0	3	-0.693525	-5.77104	-1.82928	6.73666	-1.88418	8.53462	NA	NA	0.48798	7.8782e-09	0.067357	1.62073e-11	0.0595402	1.40621e-17	NA	NA	0.830871	8.91221e-07	0.652952	5.83091e-09	0.608074	8.85461e-15	NA	NA
FCER1G	4.2836e-07	6.55977e-05	5.0559	Breast_Mammary_Tissue	6.98255e-10	4.04822e-07	-6.16648	Minor_Salivary_Gland	5.80243e-14	3.53935e-11	-7.51247	NA	NA	NA	1	1	1	0	3	-0.693525	-5.77104	-1.82928	6.73666	-1.88418	8.53462	NA	NA	0.48798	7.8782e-09	0.067357	1.62073e-11	0.0595402	1.40621e-17	NA	NA	0.830871	8.91221e-07	0.652952	5.83091e-09	0.619559	1.05783e-14	NA	NA
FCER1G	4.2836e-07	6.55977e-05	5.0559	Breast_Mammary_Tissue	6.98255e-10	4.04822e-07	-6.16648	Nerve_Tibial	1.50642e-13	8.218e-11	7.38659	NA	NA	NA	1	1	1	0	3	-0.693525	-5.77104	-1.82928	6.73666	2.03925	-8.25457	NA	NA	0.48798	7.8782e-09	0.067357	1.62073e-11	0.0414249	1.52454e-16	NA	NA	0.830871	8.91221e-07	0.652952	5.83091e-09	0.57536	8.65246e-14	NA	NA
FCER1G	4.2836e-07	6.55977e-05	5.0559	Breast_Mammary_Tissue	6.98255e-10	4.04822e-07	-6.16648	Ovary	5.80243e-14	3.75466e-11	-7.51247	NA	NA	NA	1	1	1	0	3	-0.693525	-5.77104	-1.82928	6.73666	-1.88418	8.53462	NA	NA	0.48798	7.8782e-09	0.067357	1.62073e-11	0.0595402	1.40621e-17	NA	NA	0.830871	8.91221e-07	0.652952	5.83091e-09	0.627953	1.04004e-14	NA	NA
FCER1G	4.2836e-07	6.55977e-05	5.0559	Breast_Mammary_Tissue	6.98255e-10	4.04822e-07	-6.16648	Pancreas	5.80243e-14	3.49992e-11	-7.51247	NA	NA	NA	1	1	1	0	3	-0.693525	-5.77104	-1.82928	6.73666	-1.88418	8.53462	NA	NA	0.48798	7.8782e-09	0.067357	1.62073e-11	0.0595402	1.40621e-17	NA	NA	0.830871	8.91221e-07	0.652952	5.83091e-09	0.621184	9.38294e-15	NA	NA
FCER1G	4.2836e-07	6.55977e-05	5.0559	Breast_Mammary_Tissue	6.98255e-10	4.04822e-07	-6.16648	Pituitary	5.80243e-14	4.3193e-11	-7.51247	NA	NA	NA	1	1	1	0	3	-0.693525	-5.77104	-1.82928	6.73666	-1.88418	8.53462	NA	NA	0.48798	7.8782e-09	0.067357	1.62073e-11	0.0595402	1.40621e-17	NA	NA	0.830871	8.91221e-07	0.652952	5.83091e-09	0.635553	9.41458e-15	NA	NA
FCER1G	4.2836e-07	6.55977e-05	5.0559	Breast_Mammary_Tissue	6.98255e-10	4.04822e-07	-6.16648	Prostate	1.50642e-13	8.91091e-11	7.38659	NA	NA	NA	1	1	1	0	3	-0.693525	-5.77104	-1.82928	6.73666	2.03925	-8.25457	NA	NA	0.48798	7.8782e-09	0.067357	1.62073e-11	0.0414249	1.52454e-16	NA	NA	0.830871	8.91221e-07	0.652952	5.83091e-09	0.589851	8.90657e-14	NA	NA
FCER1G	4.2836e-07	6.55977e-05	5.0559	Breast_Mammary_Tissue	6.98255e-10	4.04822e-07	-6.16648	Skin_Sun_Exposed_Lower_leg	1.50642e-13	9.01621e-11	7.38659	NA	NA	NA	1	1	1	0	3	-0.693525	-5.77104	-1.82928	6.73666	2.03925	-8.25457	NA	NA	0.48798	7.8782e-09	0.067357	1.62073e-11	0.0414249	1.52454e-16	NA	NA	0.830871	8.91221e-07	0.652952	5.83091e-09	0.593158	8.29643e-14	NA	NA
FCER1G	4.2836e-07	6.55977e-05	5.0559	Breast_Mammary_Tissue	6.98255e-10	4.04822e-07	-6.16648	Spleen	1.50642e-13	9.40007e-11	7.38659	NA	NA	NA	1	1	1	0	3	-0.693525	-5.77104	-1.82928	6.73666	2.03925	-8.25457	NA	NA	0.48798	7.8782e-09	0.067357	1.62073e-11	0.0414249	1.52454e-16	NA	NA	0.830871	8.91221e-07	0.652952	5.83091e-09	0.584308	8.99132e-14	NA	NA
FCER1G	4.2836e-07	6.55977e-05	5.0559	Breast_Mammary_Tissue	6.98255e-10	4.04822e-07	-6.16648	Testis	1.50642e-13	1.17532e-10	7.38659	NA	NA	NA	1	1	1	0	3	-0.693525	-5.77104	-1.82928	6.73666	2.03925	-8.25457	NA	NA	0.48798	7.8782e-09	0.067357	1.62073e-11	0.0414249	1.52454e-16	NA	NA	0.830871	8.91221e-07	0.652952	5.83091e-09	0.599373	1.09444e-13	NA	NA
FCER1G	4.2836e-07	6.55977e-05	5.0559	Breast_Mammary_Tissue	6.98255e-10	4.04822e-07	-6.16648	Thyroid	5.80243e-14	3.52726e-11	-7.51247	NA	NA	NA	1	1	1	0	3	-0.693525	-5.77104	-1.82928	6.73666	-1.88418	8.53462	NA	NA	0.48798	7.8782e-09	0.067357	1.62073e-11	0.0595402	1.40621e-17	NA	NA	0.830871	8.91221e-07	0.652952	5.83091e-09	0.626345	8.60959e-15	NA	NA
FCER1G	4.2836e-07	6.55977e-05	5.0559	Breast_Mammary_Tissue	6.98255e-10	4.04822e-07	-6.16648	Uterus	5.80243e-14	3.68113e-11	-7.51247	NA	NA	NA	1	1	1	0	3	-0.693525	-5.77104	-1.82928	6.73666	-1.88418	8.53462	NA	NA	0.48798	7.8782e-09	0.067357	1.62073e-11	0.0595402	1.40621e-17	NA	NA	0.830871	8.91221e-07	0.652952	5.83091e-09	0.627532	9.94976e-15	NA	NA
FCER1G	4.2836e-07	6.55977e-05	5.0559	Breast_Mammary_Tissue	6.98255e-10	4.04822e-07	-6.16648	Whole_Blood	1.50642e-13	9.58708e-11	7.38659	NA	NA	NA	1	1	1	0	3	-0.693525	-5.77104	-1.82928	6.73666	2.03925	-8.25457	NA	NA	0.48798	7.8782e-09	0.067357	1.62073e-11	0.0414249	1.52454e-16	NA	NA	0.830871	8.91221e-07	0.652952	5.83091e-09	0.609909	8.89637e-14	NA	NA
FCER1G	4.2836e-07	6.55977e-05	5.0559	Breast_Mammary_Tissue	6.98255e-10	4.04822e-07	-6.16648	smultixcan	5.80243e-14	4.12567e-11	-6.14656	NA	NA	NA	1	1	1	0	3	-0.693525	-5.77104	-1.82928	6.73666	-1.5416	6.98287	NA	NA	0.48798	7.8782e-09	0.067357	1.62073e-11	0.0595402	1.40621e-17	NA	NA	0.830871	8.91221e-07	0.652952	5.83091e-09	0.610219	8.94622e-15	NA	NA
FCER1G	4.2836e-07	6.55977e-05	5.0559	Cells_EBV-transformed_lymphocytes	6.39418e-14	6.43127e-11	-7.49975	Adipose_Subcutaneous	5.80243e-14	3.53529e-11	-7.51247	NA	NA	NA	1	1	1	0	3	-0.693525	-5.77104	-1.87507	8.52585	-1.88418	8.53462	NA	NA	0.48798	7.8782e-09	0.0607825	1.51693e-17	0.0595402	1.40621e-17	NA	NA	0.830871	8.91221e-07	0.672681	1.05548e-14	0.622614	9.08678e-15	NA	NA
FCER1G	4.2836e-07	6.55977e-05	5.0559	Cells_EBV-transformed_lymphocytes	6.39418e-14	6.43127e-11	-7.49975	Adipose_Visceral_Omentum	5.80243e-14	3.28707e-11	-7.51247	NA	NA	NA	1	1	1	0	3	-0.693525	-5.77104	-1.87507	8.52585	-1.88418	8.53462	NA	NA	0.48798	7.8782e-09	0.0607825	1.51693e-17	0.0595402	1.40621e-17	NA	NA	0.830871	8.91221e-07	0.672681	1.05548e-14	0.624255	8.15849e-15	NA	NA
FCER1G	4.2836e-07	6.55977e-05	5.0559	Cells_EBV-transformed_lymphocytes	6.39418e-14	6.43127e-11	-7.49975	Adrenal_Gland	1.50642e-13	9.65476e-11	7.38659	NA	NA	NA	1	1	1	0	3	-0.693525	-5.77104	-1.87507	8.52585	2.03925	-8.25457	NA	NA	0.48798	7.8782e-09	0.0607825	1.51693e-17	0.0414249	1.52454e-16	NA	NA	0.830871	8.91221e-07	0.672681	1.05548e-14	0.586681	7.95725e-14	NA	NA
FCER1G	4.2836e-07	6.55977e-05	5.0559	Cells_EBV-transformed_lymphocytes	6.39418e-14	6.43127e-11	-7.49975	Artery_Aorta	5.80243e-14	3.48965e-11	-7.51247	NA	NA	NA	1	1	1	0	3	-0.693525	-5.77104	-1.87507	8.52585	-1.88418	8.53462	NA	NA	0.48798	7.8782e-09	0.0607825	1.51693e-17	0.0595402	1.40621e-17	NA	NA	0.830871	8.91221e-07	0.672681	1.05548e-14	0.622987	8.99385e-15	NA	NA
FCER1G	4.2836e-07	6.55977e-05	5.0559	Cells_EBV-transformed_lymphocytes	6.39418e-14	6.43127e-11	-7.49975	Artery_Coronary	5.80243e-14	3.68454e-11	-7.51247	NA	NA	NA	1	1	1	0	3	-0.693525	-5.77104	-1.87507	8.52585	-1.88418	8.53462	NA	NA	0.48798	7.8782e-09	0.0607825	1.51693e-17	0.0595402	1.40621e-17	NA	NA	0.830871	8.91221e-07	0.672681	1.05548e-14	0.615148	9.92129e-15	NA	NA
FCER1G	4.2836e-07	6.55977e-05	5.0559	Cells_EBV-transformed_lymphocytes	6.39418e-14	6.43127e-11	-7.49975	Brain_Caudate_basal_ganglia	5.80243e-14	4.65451e-11	-7.51247	NA	NA	NA	1	1	1	0	3	-0.693525	-5.77104	-1.87507	8.52585	-1.88418	8.53462	NA	NA	0.48798	7.8782e-09	0.0607825	1.51693e-17	0.0595402	1.40621e-17	NA	NA	0.830871	8.91221e-07	0.672681	1.05548e-14	0.648215	9.81457e-15	NA	NA
FCER1G	4.2836e-07	6.55977e-05	5.0559	Cells_EBV-transformed_lymphocytes	6.39418e-14	6.43127e-11	-7.49975	Brain_Cerebellar_Hemisphere	5.80243e-14	3.6954e-11	7.51247	NA	NA	NA	1	1	1	0	3	-0.693525	-5.77104	-1.87507	8.52585	1.88418	-8.53462	NA	NA	0.48798	7.8782e-09	0.0607825	1.51693e-17	0.0595402	1.40621e-17	NA	NA	0.830871	8.91221e-07	0.672681	1.05548e-14	0.628046	8.77785e-15	NA	NA
FCER1G	4.2836e-07	6.55977e-05	5.0559	Cells_EBV-transformed_lymphocytes	6.39418e-14	6.43127e-11	-7.49975	Brain_Cortex	5.80243e-14	4.79661e-11	-7.51247	NA	NA	NA	1	1	1	0	3	-0.693525	-5.77104	-1.87507	8.52585	-1.88418	8.53462	NA	NA	0.48798	7.8782e-09	0.0607825	1.51693e-17	0.0595402	1.40621e-17	NA	NA	0.830871	8.91221e-07	0.672681	1.05548e-14	0.625233	1.07798e-14	NA	NA
FCER1G	4.2836e-07	6.55977e-05	5.0559	Cells_EBV-transformed_lymphocytes	6.39418e-14	6.43127e-11	-7.49975	Brain_Frontal_Cortex_BA9	5.80243e-14	4.33586e-11	-7.51247	NA	NA	NA	1	1	1	0	3	-0.693525	-5.77104	-1.87507	8.52585	-1.88418	8.53462	NA	NA	0.48798	7.8782e-09	0.0607825	1.51693e-17	0.0595402	1.40621e-17	NA	NA	0.830871	8.91221e-07	0.672681	1.05548e-14	0.63448	9.48622e-15	NA	NA
FCER1G	4.2836e-07	6.55977e-05	5.0559	Cells_EBV-transformed_lymphocytes	6.39418e-14	6.43127e-11	-7.49975	Brain_Hippocampus	5.80243e-14	6.94789e-11	-7.51247	NA	NA	NA	1	1	1	0	3	-0.693525	-5.77104	-1.87507	8.52585	-1.88418	8.53462	NA	NA	0.48798	7.8782e-09	0.0607825	1.51693e-17	0.0595402	1.40621e-17	NA	NA	0.830871	8.91221e-07	0.672681	1.05548e-14	0.655724	1.57325e-14	NA	NA
FCER1G	4.2836e-07	6.55977e-05	5.0559	Cells_EBV-transformed_lymphocytes	6.39418e-14	6.43127e-11	-7.49975	Brain_Hypothalamus	5.80243e-14	6.90825e-11	-7.51247	NA	NA	NA	1	1	1	0	3	-0.693525	-5.77104	-1.87507	8.52585	-1.88418	8.53462	NA	NA	0.48798	7.8782e-09	0.0607825	1.51693e-17	0.0595402	1.40621e-17	NA	NA	0.830871	8.91221e-07	0.672681	1.05548e-14	0.649395	1.4473e-14	NA	NA
FCER1G	4.2836e-07	6.55977e-05	5.0559	Cells_EBV-transformed_lymphocytes	6.39418e-14	6.43127e-11	-7.49975	Brain_Nucleus_accumbens_basal_ganglia	1.50642e-13	1.00002e-10	7.38659	NA	NA	NA	1	1	1	0	3	-0.693525	-5.77104	-1.87507	8.52585	2.03925	-8.25457	NA	NA	0.48798	7.8782e-09	0.0607825	1.51693e-17	0.0414249	1.52454e-16	NA	NA	0.830871	8.91221e-07	0.672681	1.05548e-14	0.590689	1.0024e-13	NA	NA
FCER1G	4.2836e-07	6.55977e-05	5.0559	Cells_EBV-transformed_lymphocytes	6.39418e-14	6.43127e-11	-7.49975	Brain_Substantia_nigra	5.80243e-14	5.31227e-11	-7.51247	NA	NA	NA	1	1	1	0	3	-0.693525	-5.77104	-1.87507	8.52585	-1.88418	8.53462	NA	NA	0.48798	7.8782e-09	0.0607825	1.51693e-17	0.0595402	1.40621e-17	NA	NA	0.830871	8.91221e-07	0.672681	1.05548e-14	0.643913	1.27747e-14	NA	NA
FCER1G	4.2836e-07	6.55977e-05	5.0559	Cells_EBV-transformed_lymphocytes	6.39418e-14	6.43127e-11	-7.49975	Breast_Mammary_Tissue	9.8717e-06	0.00158958	4.41996	NA	NA	NA	1	1	1	0	3	-0.693525	-5.77104	-1.87507	8.52585	1.06139	-5.12454	NA	NA	0.48798	7.8782e-09	0.0607825	1.51693e-17	0.288515	2.98265e-07	NA	NA	0.830871	8.91221e-07	0.672681	1.05548e-14	0.843511	3.51614e-05	NA	NA
FCER1G	4.2836e-07	6.55977e-05	5.0559	Cells_EBV-transformed_lymphocytes	6.39418e-14	6.43127e-11	-7.49975	Cells_EBV-transformed_lymphocytes	5.80243e-14	3.76321e-11	-7.51247	NA	NA	NA	1	1	1	0	3	-0.693525	-5.77104	-1.87507	8.52585	-1.88418	8.53462	NA	NA	0.48798	7.8782e-09	0.0607825	1.51693e-17	0.0595402	1.40621e-17	NA	NA	0.830871	8.91221e-07	0.672681	1.05548e-14	0.637267	9.51613e-15	NA	NA
FCER1G	4.2836e-07	6.55977e-05	5.0559	Cells_EBV-transformed_lymphocytes	6.39418e-14	6.43127e-11	-7.49975	Colon_Transverse	5.80243e-14	3.48146e-11	-7.51247	NA	NA	NA	1	1	1	0	3	-0.693525	-5.77104	-1.87507	8.52585	-1.88418	8.53462	NA	NA	0.48798	7.8782e-09	0.0607825	1.51693e-17	0.0595402	1.40621e-17	NA	NA	0.830871	8.91221e-07	0.672681	1.05548e-14	0.63617	9.1325e-15	NA	NA
FCER1G	4.2836e-07	6.55977e-05	5.0559	Cells_EBV-transformed_lymphocytes	6.39418e-14	6.43127e-11	-7.49975	Esophagus_Gastroesophageal_Junction	1.50642e-13	8.06507e-11	7.38659	NA	NA	NA	1	1	1	0	3	-0.693525	-5.77104	-1.87507	8.52585	2.03925	-8.25457	NA	NA	0.48798	7.8782e-09	0.0607825	1.51693e-17	0.0414249	1.52454e-16	NA	NA	0.830871	8.91221e-07	0.672681	1.05548e-14	0.582817	7.35441e-14	NA	NA
FCER1G	4.2836e-07	6.55977e-05	5.0559	Cells_EBV-transformed_lymphocytes	6.39418e-14	6.43127e-11	-7.49975	Esophagus_Mucosa	5.80243e-14	2.96135e-11	-7.51247	NA	NA	NA	1	1	1	0	3	-0.693525	-5.77104	-1.87507	8.52585	-1.88418	8.53462	NA	NA	0.48798	7.8782e-09	0.0607825	1.51693e-17	0.0595402	1.40621e-17	NA	NA	0.830871	8.91221e-07	0.672681	1.05548e-14	0.626396	8.2328e-15	NA	NA
FCER1G	4.2836e-07	6.55977e-05	5.0559	Cells_EBV-transformed_lymphocytes	6.39418e-14	6.43127e-11	-7.49975	Heart_Left_Ventricle	5.80243e-14	3.29027e-11	-7.51247	NA	NA	NA	1	1	1	0	3	-0.693525	-5.77104	-1.87507	8.52585	-1.88418	8.53462	NA	NA	0.48798	7.8782e-09	0.0607825	1.51693e-17	0.0595402	1.40621e-17	NA	NA	0.830871	8.91221e-07	0.672681	1.05548e-14	0.623025	7.35512e-15	NA	NA
FCER1G	4.2836e-07	6.55977e-05	5.0559	Cells_EBV-transformed_lymphocytes	6.39418e-14	6.43127e-11	-7.49975	Liver	5.80243e-14	5.00396e-11	-7.51247	NA	NA	NA	1	1	1	0	3	-0.693525	-5.77104	-1.87507	8.52585	-1.88418	8.53462	NA	NA	0.48798	7.8782e-09	0.0607825	1.51693e-17	0.0595402	1.40621e-17	NA	NA	0.830871	8.91221e-07	0.672681	1.05548e-14	0.621283	1.16417e-14	NA	NA
FCER1G	4.2836e-07	6.55977e-05	5.0559	Cells_EBV-transformed_lymphocytes	6.39418e-14	6.43127e-11	-7.49975	Lung	5.80243e-14	3.63393e-11	-7.51247	NA	NA	NA	1	1	1	0	3	-0.693525	-5.77104	-1.87507	8.52585	-1.88418	8.53462	NA	NA	0.48798	7.8782e-09	0.0607825	1.51693e-17	0.0595402	1.40621e-17	NA	NA	0.830871	8.91221e-07	0.672681	1.05548e-14	0.608074	8.85461e-15	NA	NA
FCER1G	4.2836e-07	6.55977e-05	5.0559	Cells_EBV-transformed_lymphocytes	6.39418e-14	6.43127e-11	-7.49975	Minor_Salivary_Gland	5.80243e-14	3.53935e-11	-7.51247	NA	NA	NA	1	1	1	0	3	-0.693525	-5.77104	-1.87507	8.52585	-1.88418	8.53462	NA	NA	0.48798	7.8782e-09	0.0607825	1.51693e-17	0.0595402	1.40621e-17	NA	NA	0.830871	8.91221e-07	0.672681	1.05548e-14	0.619559	1.05783e-14	NA	NA
FCER1G	4.2836e-07	6.55977e-05	5.0559	Cells_EBV-transformed_lymphocytes	6.39418e-14	6.43127e-11	-7.49975	Nerve_Tibial	1.50642e-13	8.218e-11	7.38659	NA	NA	NA	1	1	1	0	3	-0.693525	-5.77104	-1.87507	8.52585	2.03925	-8.25457	NA	NA	0.48798	7.8782e-09	0.0607825	1.51693e-17	0.0414249	1.52454e-16	NA	NA	0.830871	8.91221e-07	0.672681	1.05548e-14	0.57536	8.65246e-14	NA	NA
FCER1G	4.2836e-07	6.55977e-05	5.0559	Cells_EBV-transformed_lymphocytes	6.39418e-14	6.43127e-11	-7.49975	Ovary	5.80243e-14	3.75466e-11	-7.51247	NA	NA	NA	1	1	1	0	3	-0.693525	-5.77104	-1.87507	8.52585	-1.88418	8.53462	NA	NA	0.48798	7.8782e-09	0.0607825	1.51693e-17	0.0595402	1.40621e-17	NA	NA	0.830871	8.91221e-07	0.672681	1.05548e-14	0.627953	1.04004e-14	NA	NA
FCER1G	4.2836e-07	6.55977e-05	5.0559	Cells_EBV-transformed_lymphocytes	6.39418e-14	6.43127e-11	-7.49975	Pancreas	5.80243e-14	3.49992e-11	-7.51247	NA	NA	NA	1	1	1	0	3	-0.693525	-5.77104	-1.87507	8.52585	-1.88418	8.53462	NA	NA	0.48798	7.8782e-09	0.0607825	1.51693e-17	0.0595402	1.40621e-17	NA	NA	0.830871	8.91221e-07	0.672681	1.05548e-14	0.621184	9.38294e-15	NA	NA
FCER1G	4.2836e-07	6.55977e-05	5.0559	Cells_EBV-transformed_lymphocytes	6.39418e-14	6.43127e-11	-7.49975	Pituitary	5.80243e-14	4.3193e-11	-7.51247	NA	NA	NA	1	1	1	0	3	-0.693525	-5.77104	-1.87507	8.52585	-1.88418	8.53462	NA	NA	0.48798	7.8782e-09	0.0607825	1.51693e-17	0.0595402	1.40621e-17	NA	NA	0.830871	8.91221e-07	0.672681	1.05548e-14	0.635553	9.41458e-15	NA	NA
FCER1G	4.2836e-07	6.55977e-05	5.0559	Cells_EBV-transformed_lymphocytes	6.39418e-14	6.43127e-11	-7.49975	Prostate	1.50642e-13	8.91091e-11	7.38659	NA	NA	NA	1	1	1	0	3	-0.693525	-5.77104	-1.87507	8.52585	2.03925	-8.25457	NA	NA	0.48798	7.8782e-09	0.0607825	1.51693e-17	0.0414249	1.52454e-16	NA	NA	0.830871	8.91221e-07	0.672681	1.05548e-14	0.589851	8.90657e-14	NA	NA
FCER1G	4.2836e-07	6.55977e-05	5.0559	Cells_EBV-transformed_lymphocytes	6.39418e-14	6.43127e-11	-7.49975	Skin_Sun_Exposed_Lower_leg	1.50642e-13	9.01621e-11	7.38659	NA	NA	NA	1	1	1	0	3	-0.693525	-5.77104	-1.87507	8.52585	2.03925	-8.25457	NA	NA	0.48798	7.8782e-09	0.0607825	1.51693e-17	0.0414249	1.52454e-16	NA	NA	0.830871	8.91221e-07	0.672681	1.05548e-14	0.593158	8.29643e-14	NA	NA
FCER1G	4.2836e-07	6.55977e-05	5.0559	Cells_EBV-transformed_lymphocytes	6.39418e-14	6.43127e-11	-7.49975	Spleen	1.50642e-13	9.40007e-11	7.38659	NA	NA	NA	1	1	1	0	3	-0.693525	-5.77104	-1.87507	8.52585	2.03925	-8.25457	NA	NA	0.48798	7.8782e-09	0.0607825	1.51693e-17	0.0414249	1.52454e-16	NA	NA	0.830871	8.91221e-07	0.672681	1.05548e-14	0.584308	8.99132e-14	NA	NA
FCER1G	4.2836e-07	6.55977e-05	5.0559	Cells_EBV-transformed_lymphocytes	6.39418e-14	6.43127e-11	-7.49975	Testis	1.50642e-13	1.17532e-10	7.38659	NA	NA	NA	1	1	1	0	3	-0.693525	-5.77104	-1.87507	8.52585	2.03925	-8.25457	NA	NA	0.48798	7.8782e-09	0.0607825	1.51693e-17	0.0414249	1.52454e-16	NA	NA	0.830871	8.91221e-07	0.672681	1.05548e-14	0.599373	1.09444e-13	NA	NA
FCER1G	4.2836e-07	6.55977e-05	5.0559	Cells_EBV-transformed_lymphocytes	6.39418e-14	6.43127e-11	-7.49975	Thyroid	5.80243e-14	3.52726e-11	-7.51247	NA	NA	NA	1	1	1	0	3	-0.693525	-5.77104	-1.87507	8.52585	-1.88418	8.53462	NA	NA	0.48798	7.8782e-09	0.0607825	1.51693e-17	0.0595402	1.40621e-17	NA	NA	0.830871	8.91221e-07	0.672681	1.05548e-14	0.626345	8.60959e-15	NA	NA
FCER1G	4.2836e-07	6.55977e-05	5.0559	Cells_EBV-transformed_lymphocytes	6.39418e-14	6.43127e-11	-7.49975	Uterus	5.80243e-14	3.68113e-11	-7.51247	NA	NA	NA	1	1	1	0	3	-0.693525	-5.77104	-1.87507	8.52585	-1.88418	8.53462	NA	NA	0.48798	7.8782e-09	0.0607825	1.51693e-17	0.0595402	1.40621e-17	NA	NA	0.830871	8.91221e-07	0.672681	1.05548e-14	0.627532	9.94976e-15	NA	NA
FCER1G	4.2836e-07	6.55977e-05	5.0559	Cells_EBV-transformed_lymphocytes	6.39418e-14	6.43127e-11	-7.49975	Whole_Blood	1.50642e-13	9.58708e-11	7.38659	NA	NA	NA	1	1	1	0	3	-0.693525	-5.77104	-1.87507	8.52585	2.03925	-8.25457	NA	NA	0.48798	7.8782e-09	0.0607825	1.51693e-17	0.0414249	1.52454e-16	NA	NA	0.830871	8.91221e-07	0.672681	1.05548e-14	0.609909	8.89637e-14	NA	NA
FCER1G	4.2836e-07	6.55977e-05	5.0559	Cells_EBV-transformed_lymphocytes	6.39418e-14	6.43127e-11	-7.49975	smultixcan	5.80243e-14	4.12567e-11	-6.14656	NA	NA	NA	1	1	1	0	3	-0.693525	-5.77104	-1.87507	8.52585	-1.5416	6.98287	NA	NA	0.48798	7.8782e-09	0.0607825	1.51693e-17	0.0595402	1.40621e-17	NA	NA	0.830871	8.91221e-07	0.672681	1.05548e-14	0.610219	8.94622e-15	NA	NA
FCER1G	4.2836e-07	6.55977e-05	5.0559	Colon_Sigmoid	5.80243e-14	7.75398e-11	-7.51247	Adipose_Subcutaneous	5.80243e-14	3.53529e-11	-7.51247	NA	NA	NA	1	1	1	0	3	-0.693525	-5.77104	-1.88418	8.53462	-1.88418	8.53462	NA	NA	0.48798	7.8782e-09	0.0595402	1.40621e-17	0.0595402	1.40621e-17	NA	NA	0.830871	8.91221e-07	0.63375	1.24862e-14	0.622614	9.08678e-15	NA	NA
FCER1G	4.2836e-07	6.55977e-05	5.0559	Colon_Sigmoid	5.80243e-14	7.75398e-11	-7.51247	Adipose_Visceral_Omentum	5.80243e-14	3.28707e-11	-7.51247	NA	NA	NA	1	1	1	0	3	-0.693525	-5.77104	-1.88418	8.53462	-1.88418	8.53462	NA	NA	0.48798	7.8782e-09	0.0595402	1.40621e-17	0.0595402	1.40621e-17	NA	NA	0.830871	8.91221e-07	0.63375	1.24862e-14	0.624255	8.15849e-15	NA	NA
FCER1G	4.2836e-07	6.55977e-05	5.0559	Colon_Sigmoid	5.80243e-14	7.75398e-11	-7.51247	Adrenal_Gland	1.50642e-13	9.65476e-11	7.38659	NA	NA	NA	1	1	1	0	3	-0.693525	-5.77104	-1.88418	8.53462	2.03925	-8.25457	NA	NA	0.48798	7.8782e-09	0.0595402	1.40621e-17	0.0414249	1.52454e-16	NA	NA	0.830871	8.91221e-07	0.63375	1.24862e-14	0.586681	7.95725e-14	NA	NA
FCER1G	4.2836e-07	6.55977e-05	5.0559	Colon_Sigmoid	5.80243e-14	7.75398e-11	-7.51247	Artery_Aorta	5.80243e-14	3.48965e-11	-7.51247	NA	NA	NA	1	1	1	0	3	-0.693525	-5.77104	-1.88418	8.53462	-1.88418	8.53462	NA	NA	0.48798	7.8782e-09	0.0595402	1.40621e-17	0.0595402	1.40621e-17	NA	NA	0.830871	8.91221e-07	0.63375	1.24862e-14	0.622987	8.99385e-15	NA	NA
FCER1G	4.2836e-07	6.55977e-05	5.0559	Colon_Sigmoid	5.80243e-14	7.75398e-11	-7.51247	Artery_Coronary	5.80243e-14	3.68454e-11	-7.51247	NA	NA	NA	1	1	1	0	3	-0.693525	-5.77104	-1.88418	8.53462	-1.88418	8.53462	NA	NA	0.48798	7.8782e-09	0.0595402	1.40621e-17	0.0595402	1.40621e-17	NA	NA	0.830871	8.91221e-07	0.63375	1.24862e-14	0.615148	9.92129e-15	NA	NA
FCER1G	4.2836e-07	6.55977e-05	5.0559	Colon_Sigmoid	5.80243e-14	7.75398e-11	-7.51247	Brain_Caudate_basal_ganglia	5.80243e-14	4.65451e-11	-7.51247	NA	NA	NA	1	1	1	0	3	-0.693525	-5.77104	-1.88418	8.53462	-1.88418	8.53462	NA	NA	0.48798	7.8782e-09	0.0595402	1.40621e-17	0.0595402	1.40621e-17	NA	NA	0.830871	8.91221e-07	0.63375	1.24862e-14	0.648215	9.81457e-15	NA	NA
FCER1G	4.2836e-07	6.55977e-05	5.0559	Colon_Sigmoid	5.80243e-14	7.75398e-11	-7.51247	Brain_Cerebellar_Hemisphere	5.80243e-14	3.6954e-11	7.51247	NA	NA	NA	1	1	1	0	3	-0.693525	-5.77104	-1.88418	8.53462	1.88418	-8.53462	NA	NA	0.48798	7.8782e-09	0.0595402	1.40621e-17	0.0595402	1.40621e-17	NA	NA	0.830871	8.91221e-07	0.63375	1.24862e-14	0.628046	8.77785e-15	NA	NA
FCER1G	4.2836e-07	6.55977e-05	5.0559	Colon_Sigmoid	5.80243e-14	7.75398e-11	-7.51247	Brain_Cortex	5.80243e-14	4.79661e-11	-7.51247	NA	NA	NA	1	1	1	0	3	-0.693525	-5.77104	-1.88418	8.53462	-1.88418	8.53462	NA	NA	0.48798	7.8782e-09	0.0595402	1.40621e-17	0.0595402	1.40621e-17	NA	NA	0.830871	8.91221e-07	0.63375	1.24862e-14	0.625233	1.07798e-14	NA	NA
FCER1G	4.2836e-07	6.55977e-05	5.0559	Colon_Sigmoid	5.80243e-14	7.75398e-11	-7.51247	Brain_Frontal_Cortex_BA9	5.80243e-14	4.33586e-11	-7.51247	NA	NA	NA	1	1	1	0	3	-0.693525	-5.77104	-1.88418	8.53462	-1.88418	8.53462	NA	NA	0.48798	7.8782e-09	0.0595402	1.40621e-17	0.0595402	1.40621e-17	NA	NA	0.830871	8.91221e-07	0.63375	1.24862e-14	0.63448	9.48622e-15	NA	NA
FCER1G	4.2836e-07	6.55977e-05	5.0559	Colon_Sigmoid	5.80243e-14	7.75398e-11	-7.51247	Brain_Hippocampus	5.80243e-14	6.94789e-11	-7.51247	NA	NA	NA	1	1	1	0	3	-0.693525	-5.77104	-1.88418	8.53462	-1.88418	8.53462	NA	NA	0.48798	7.8782e-09	0.0595402	1.40621e-17	0.0595402	1.40621e-17	NA	NA	0.830871	8.91221e-07	0.63375	1.24862e-14	0.655724	1.57325e-14	NA	NA
FCER1G	4.2836e-07	6.55977e-05	5.0559	Colon_Sigmoid	5.80243e-14	7.75398e-11	-7.51247	Brain_Hypothalamus	5.80243e-14	6.90825e-11	-7.51247	NA	NA	NA	1	1	1	0	3	-0.693525	-5.77104	-1.88418	8.53462	-1.88418	8.53462	NA	NA	0.48798	7.8782e-09	0.0595402	1.40621e-17	0.0595402	1.40621e-17	NA	NA	0.830871	8.91221e-07	0.63375	1.24862e-14	0.649395	1.4473e-14	NA	NA
FCER1G	4.2836e-07	6.55977e-05	5.0559	Colon_Sigmoid	5.80243e-14	7.75398e-11	-7.51247	Brain_Nucleus_accumbens_basal_ganglia	1.50642e-13	1.00002e-10	7.38659	NA	NA	NA	1	1	1	0	3	-0.693525	-5.77104	-1.88418	8.53462	2.03925	-8.25457	NA	NA	0.48798	7.8782e-09	0.0595402	1.40621e-17	0.0414249	1.52454e-16	NA	NA	0.830871	8.91221e-07	0.63375	1.24862e-14	0.590689	1.0024e-13	NA	NA
FCER1G	4.2836e-07	6.55977e-05	5.0559	Colon_Sigmoid	5.80243e-14	7.75398e-11	-7.51247	Brain_Substantia_nigra	5.80243e-14	5.31227e-11	-7.51247	NA	NA	NA	1	1	1	0	3	-0.693525	-5.77104	-1.88418	8.53462	-1.88418	8.53462	NA	NA	0.48798	7.8782e-09	0.0595402	1.40621e-17	0.0595402	1.40621e-17	NA	NA	0.830871	8.91221e-07	0.63375	1.24862e-14	0.643913	1.27747e-14	NA	NA
FCER1G	4.2836e-07	6.55977e-05	5.0559	Colon_Sigmoid	5.80243e-14	7.75398e-11	-7.51247	Breast_Mammary_Tissue	9.8717e-06	0.00158958	4.41996	NA	NA	NA	1	1	1	0	3	-0.693525	-5.77104	-1.88418	8.53462	1.06139	-5.12454	NA	NA	0.48798	7.8782e-09	0.0595402	1.40621e-17	0.288515	2.98265e-07	NA	NA	0.830871	8.91221e-07	0.63375	1.24862e-14	0.843511	3.51614e-05	NA	NA
FCER1G	4.2836e-07	6.55977e-05	5.0559	Colon_Sigmoid	5.80243e-14	7.75398e-11	-7.51247	Cells_EBV-transformed_lymphocytes	5.80243e-14	3.76321e-11	-7.51247	NA	NA	NA	1	1	1	0	3	-0.693525	-5.77104	-1.88418	8.53462	-1.88418	8.53462	NA	NA	0.48798	7.8782e-09	0.0595402	1.40621e-17	0.0595402	1.40621e-17	NA	NA	0.830871	8.91221e-07	0.63375	1.24862e-14	0.637267	9.51613e-15	NA	NA
FCER1G	4.2836e-07	6.55977e-05	5.0559	Colon_Sigmoid	5.80243e-14	7.75398e-11	-7.51247	Colon_Transverse	5.80243e-14	3.48146e-11	-7.51247	NA	NA	NA	1	1	1	0	3	-0.693525	-5.77104	-1.88418	8.53462	-1.88418	8.53462	NA	NA	0.48798	7.8782e-09	0.0595402	1.40621e-17	0.0595402	1.40621e-17	NA	NA	0.830871	8.91221e-07	0.63375	1.24862e-14	0.63617	9.1325e-15	NA	NA
FCER1G	4.2836e-07	6.55977e-05	5.0559	Colon_Sigmoid	5.80243e-14	7.75398e-11	-7.51247	Esophagus_Gastroesophageal_Junction	1.50642e-13	8.06507e-11	7.38659	NA	NA	NA	1	1	1	0	3	-0.693525	-5.77104	-1.88418	8.53462	2.03925	-8.25457	NA	NA	0.48798	7.8782e-09	0.0595402	1.40621e-17	0.0414249	1.52454e-16	NA	NA	0.830871	8.91221e-07	0.63375	1.24862e-14	0.582817	7.35441e-14	NA	NA
FCER1G	4.2836e-07	6.55977e-05	5.0559	Colon_Sigmoid	5.80243e-14	7.75398e-11	-7.51247	Esophagus_Mucosa	5.80243e-14	2.96135e-11	-7.51247	NA	NA	NA	1	1	1	0	3	-0.693525	-5.77104	-1.88418	8.53462	-1.88418	8.53462	NA	NA	0.48798	7.8782e-09	0.0595402	1.40621e-17	0.0595402	1.40621e-17	NA	NA	0.830871	8.91221e-07	0.63375	1.24862e-14	0.626396	8.2328e-15	NA	NA
FCER1G	4.2836e-07	6.55977e-05	5.0559	Colon_Sigmoid	5.80243e-14	7.75398e-11	-7.51247	Heart_Left_Ventricle	5.80243e-14	3.29027e-11	-7.51247	NA	NA	NA	1	1	1	0	3	-0.693525	-5.77104	-1.88418	8.53462	-1.88418	8.53462	NA	NA	0.48798	7.8782e-09	0.0595402	1.40621e-17	0.0595402	1.40621e-17	NA	NA	0.830871	8.91221e-07	0.63375	1.24862e-14	0.623025	7.35512e-15	NA	NA
FCER1G	4.2836e-07	6.55977e-05	5.0559	Colon_Sigmoid	5.80243e-14	7.75398e-11	-7.51247	Liver	5.80243e-14	5.00396e-11	-7.51247	NA	NA	NA	1	1	1	0	3	-0.693525	-5.77104	-1.88418	8.53462	-1.88418	8.53462	NA	NA	0.48798	7.8782e-09	0.0595402	1.40621e-17	0.0595402	1.40621e-17	NA	NA	0.830871	8.91221e-07	0.63375	1.24862e-14	0.621283	1.16417e-14	NA	NA
FCER1G	4.2836e-07	6.55977e-05	5.0559	Colon_Sigmoid	5.80243e-14	7.75398e-11	-7.51247	Lung	5.80243e-14	3.63393e-11	-7.51247	NA	NA	NA	1	1	1	0	3	-0.693525	-5.77104	-1.88418	8.53462	-1.88418	8.53462	NA	NA	0.48798	7.8782e-09	0.0595402	1.40621e-17	0.0595402	1.40621e-17	NA	NA	0.830871	8.91221e-07	0.63375	1.24862e-14	0.608074	8.85461e-15	NA	NA
FCER1G	4.2836e-07	6.55977e-05	5.0559	Colon_Sigmoid	5.80243e-14	7.75398e-11	-7.51247	Minor_Salivary_Gland	5.80243e-14	3.53935e-11	-7.51247	NA	NA	NA	1	1	1	0	3	-0.693525	-5.77104	-1.88418	8.53462	-1.88418	8.53462	NA	NA	0.48798	7.8782e-09	0.0595402	1.40621e-17	0.0595402	1.40621e-17	NA	NA	0.830871	8.91221e-07	0.63375	1.24862e-14	0.619559	1.05783e-14	NA	NA
FCER1G	4.2836e-07	6.55977e-05	5.0559	Colon_Sigmoid	5.80243e-14	7.75398e-11	-7.51247	Nerve_Tibial	1.50642e-13	8.218e-11	7.38659	NA	NA	NA	1	1	1	0	3	-0.693525	-5.77104	-1.88418	8.53462	2.03925	-8.25457	NA	NA	0.48798	7.8782e-09	0.0595402	1.40621e-17	0.0414249	1.52454e-16	NA	NA	0.830871	8.91221e-07	0.63375	1.24862e-14	0.57536	8.65246e-14	NA	NA
FCER1G	4.2836e-07	6.55977e-05	5.0559	Colon_Sigmoid	5.80243e-14	7.75398e-11	-7.51247	Ovary	5.80243e-14	3.75466e-11	-7.51247	NA	NA	NA	1	1	1	0	3	-0.693525	-5.77104	-1.88418	8.53462	-1.88418	8.53462	NA	NA	0.48798	7.8782e-09	0.0595402	1.40621e-17	0.0595402	1.40621e-17	NA	NA	0.830871	8.91221e-07	0.63375	1.24862e-14	0.627953	1.04004e-14	NA	NA
FCER1G	4.2836e-07	6.55977e-05	5.0559	Colon_Sigmoid	5.80243e-14	7.75398e-11	-7.51247	Pancreas	5.80243e-14	3.49992e-11	-7.51247	NA	NA	NA	1	1	1	0	3	-0.693525	-5.77104	-1.88418	8.53462	-1.88418	8.53462	NA	NA	0.48798	7.8782e-09	0.0595402	1.40621e-17	0.0595402	1.40621e-17	NA	NA	0.830871	8.91221e-07	0.63375	1.24862e-14	0.621184	9.38294e-15	NA	NA
FCER1G	4.2836e-07	6.55977e-05	5.0559	Colon_Sigmoid	5.80243e-14	7.75398e-11	-7.51247	Pituitary	5.80243e-14	4.3193e-11	-7.51247	NA	NA	NA	1	1	1	0	3	-0.693525	-5.77104	-1.88418	8.53462	-1.88418	8.53462	NA	NA	0.48798	7.8782e-09	0.0595402	1.40621e-17	0.0595402	1.40621e-17	NA	NA	0.830871	8.91221e-07	0.63375	1.24862e-14	0.635553	9.41458e-15	NA	NA
FCER1G	4.2836e-07	6.55977e-05	5.0559	Colon_Sigmoid	5.80243e-14	7.75398e-11	-7.51247	Prostate	1.50642e-13	8.91091e-11	7.38659	NA	NA	NA	1	1	1	0	3	-0.693525	-5.77104	-1.88418	8.53462	2.03925	-8.25457	NA	NA	0.48798	7.8782e-09	0.0595402	1.40621e-17	0.0414249	1.52454e-16	NA	NA	0.830871	8.91221e-07	0.63375	1.24862e-14	0.589851	8.90657e-14	NA	NA
FCER1G	4.2836e-07	6.55977e-05	5.0559	Colon_Sigmoid	5.80243e-14	7.75398e-11	-7.51247	Skin_Sun_Exposed_Lower_leg	1.50642e-13	9.01621e-11	7.38659	NA	NA	NA	1	1	1	0	3	-0.693525	-5.77104	-1.88418	8.53462	2.03925	-8.25457	NA	NA	0.48798	7.8782e-09	0.0595402	1.40621e-17	0.0414249	1.52454e-16	NA	NA	0.830871	8.91221e-07	0.63375	1.24862e-14	0.593158	8.29643e-14	NA	NA
FCER1G	4.2836e-07	6.55977e-05	5.0559	Colon_Sigmoid	5.80243e-14	7.75398e-11	-7.51247	Spleen	1.50642e-13	9.40007e-11	7.38659	NA	NA	NA	1	1	1	0	3	-0.693525	-5.77104	-1.88418	8.53462	2.03925	-8.25457	NA	NA	0.48798	7.8782e-09	0.0595402	1.40621e-17	0.0414249	1.52454e-16	NA	NA	0.830871	8.91221e-07	0.63375	1.24862e-14	0.584308	8.99132e-14	NA	NA
FCER1G	4.2836e-07	6.55977e-05	5.0559	Colon_Sigmoid	5.80243e-14	7.75398e-11	-7.51247	Testis	1.50642e-13	1.17532e-10	7.38659	NA	NA	NA	1	1	1	0	3	-0.693525	-5.77104	-1.88418	8.53462	2.03925	-8.25457	NA	NA	0.48798	7.8782e-09	0.0595402	1.40621e-17	0.0414249	1.52454e-16	NA	NA	0.830871	8.91221e-07	0.63375	1.24862e-14	0.599373	1.09444e-13	NA	NA
FCER1G	4.2836e-07	6.55977e-05	5.0559	Colon_Sigmoid	5.80243e-14	7.75398e-11	-7.51247	Thyroid	5.80243e-14	3.52726e-11	-7.51247	NA	NA	NA	1	1	1	0	3	-0.693525	-5.77104	-1.88418	8.53462	-1.88418	8.53462	NA	NA	0.48798	7.8782e-09	0.0595402	1.40621e-17	0.0595402	1.40621e-17	NA	NA	0.830871	8.91221e-07	0.63375	1.24862e-14	0.626345	8.60959e-15	NA	NA
FCER1G	4.2836e-07	6.55977e-05	5.0559	Colon_Sigmoid	5.80243e-14	7.75398e-11	-7.51247	Uterus	5.80243e-14	3.68113e-11	-7.51247	NA	NA	NA	1	1	1	0	3	-0.693525	-5.77104	-1.88418	8.53462	-1.88418	8.53462	NA	NA	0.48798	7.8782e-09	0.0595402	1.40621e-17	0.0595402	1.40621e-17	NA	NA	0.830871	8.91221e-07	0.63375	1.24862e-14	0.627532	9.94976e-15	NA	NA
FCER1G	4.2836e-07	6.55977e-05	5.0559	Colon_Sigmoid	5.80243e-14	7.75398e-11	-7.51247	Whole_Blood	1.50642e-13	9.58708e-11	7.38659	NA	NA	NA	1	1	1	0	3	-0.693525	-5.77104	-1.88418	8.53462	2.03925	-8.25457	NA	NA	0.48798	7.8782e-09	0.0595402	1.40621e-17	0.0414249	1.52454e-16	NA	NA	0.830871	8.91221e-07	0.63375	1.24862e-14	0.609909	8.89637e-14	NA	NA
FCER1G	4.2836e-07	6.55977e-05	5.0559	Colon_Sigmoid	5.80243e-14	7.75398e-11	-7.51247	smultixcan	5.80243e-14	4.12567e-11	-6.14656	NA	NA	NA	1	1	1	0	3	-0.693525	-5.77104	-1.88418	8.53462	-1.5416	6.98287	NA	NA	0.48798	7.8782e-09	0.0595402	1.40621e-17	0.0595402	1.40621e-17	NA	NA	0.830871	8.91221e-07	0.63375	1.24862e-14	0.610219	8.94622e-15	NA	NA
FCER1G	4.2836e-07	6.55977e-05	5.0559	Colon_Transverse	4.86677e-08	2.16145e-05	-5.45611	Adipose_Subcutaneous	5.80243e-14	3.53529e-11	-7.51247	NA	NA	NA	1	1	1	0	3	-0.693525	-5.77104	-0.569212	7.08757	-1.88418	8.53462	NA	NA	0.48798	7.8782e-09	0.569212	1.36488e-12	0.0595402	1.40621e-17	NA	NA	0.830871	8.91221e-07	0.950655	5.5423e-10	0.622614	9.08678e-15	NA	NA
FCER1G	4.2836e-07	6.55977e-05	5.0559	Colon_Transverse	4.86677e-08	2.16145e-05	-5.45611	Adipose_Visceral_Omentum	5.80243e-14	3.28707e-11	-7.51247	NA	NA	NA	1	1	1	0	3	-0.693525	-5.77104	-0.569212	7.08757	-1.88418	8.53462	NA	NA	0.48798	7.8782e-09	0.569212	1.36488e-12	0.0595402	1.40621e-17	NA	NA	0.830871	8.91221e-07	0.950655	5.5423e-10	0.624255	8.15849e-15	NA	NA
FCER1G	4.2836e-07	6.55977e-05	5.0559	Colon_Transverse	4.86677e-08	2.16145e-05	-5.45611	Adrenal_Gland	1.50642e-13	9.65476e-11	7.38659	NA	NA	NA	1	1	1	0	3	-0.693525	-5.77104	-0.569212	7.08757	2.03925	-8.25457	NA	NA	0.48798	7.8782e-09	0.569212	1.36488e-12	0.0414249	1.52454e-16	NA	NA	0.830871	8.91221e-07	0.950655	5.5423e-10	0.586681	7.95725e-14	NA	NA
FCER1G	4.2836e-07	6.55977e-05	5.0559	Colon_Transverse	4.86677e-08	2.16145e-05	-5.45611	Artery_Aorta	5.80243e-14	3.48965e-11	-7.51247	NA	NA	NA	1	1	1	0	3	-0.693525	-5.77104	-0.569212	7.08757	-1.88418	8.53462	NA	NA	0.48798	7.8782e-09	0.569212	1.36488e-12	0.0595402	1.40621e-17	NA	NA	0.830871	8.91221e-07	0.950655	5.5423e-10	0.622987	8.99385e-15	NA	NA
FCER1G	4.2836e-07	6.55977e-05	5.0559	Colon_Transverse	4.86677e-08	2.16145e-05	-5.45611	Artery_Coronary	5.80243e-14	3.68454e-11	-7.51247	NA	NA	NA	1	1	1	0	3	-0.693525	-5.77104	-0.569212	7.08757	-1.88418	8.53462	NA	NA	0.48798	7.8782e-09	0.569212	1.36488e-12	0.0595402	1.40621e-17	NA	NA	0.830871	8.91221e-07	0.950655	5.5423e-10	0.615148	9.92129e-15	NA	NA
FCER1G	4.2836e-07	6.55977e-05	5.0559	Colon_Transverse	4.86677e-08	2.16145e-05	-5.45611	Brain_Caudate_basal_ganglia	5.80243e-14	4.65451e-11	-7.51247	NA	NA	NA	1	1	1	0	3	-0.693525	-5.77104	-0.569212	7.08757	-1.88418	8.53462	NA	NA	0.48798	7.8782e-09	0.569212	1.36488e-12	0.0595402	1.40621e-17	NA	NA	0.830871	8.91221e-07	0.950655	5.5423e-10	0.648215	9.81457e-15	NA	NA
FCER1G	4.2836e-07	6.55977e-05	5.0559	Colon_Transverse	4.86677e-08	2.16145e-05	-5.45611	Brain_Cerebellar_Hemisphere	5.80243e-14	3.6954e-11	7.51247	NA	NA	NA	1	1	1	0	3	-0.693525	-5.77104	-0.569212	7.08757	1.88418	-8.53462	NA	NA	0.48798	7.8782e-09	0.569212	1.36488e-12	0.0595402	1.40621e-17	NA	NA	0.830871	8.91221e-07	0.950655	5.5423e-10	0.628046	8.77785e-15	NA	NA
FCER1G	4.2836e-07	6.55977e-05	5.0559	Colon_Transverse	4.86677e-08	2.16145e-05	-5.45611	Brain_Cortex	5.80243e-14	4.79661e-11	-7.51247	NA	NA	NA	1	1	1	0	3	-0.693525	-5.77104	-0.569212	7.08757	-1.88418	8.53462	NA	NA	0.48798	7.8782e-09	0.569212	1.36488e-12	0.0595402	1.40621e-17	NA	NA	0.830871	8.91221e-07	0.950655	5.5423e-10	0.625233	1.07798e-14	NA	NA
FCER1G	4.2836e-07	6.55977e-05	5.0559	Colon_Transverse	4.86677e-08	2.16145e-05	-5.45611	Brain_Frontal_Cortex_BA9	5.80243e-14	4.33586e-11	-7.51247	NA	NA	NA	1	1	1	0	3	-0.693525	-5.77104	-0.569212	7.08757	-1.88418	8.53462	NA	NA	0.48798	7.8782e-09	0.569212	1.36488e-12	0.0595402	1.40621e-17	NA	NA	0.830871	8.91221e-07	0.950655	5.5423e-10	0.63448	9.48622e-15	NA	NA
FCER1G	4.2836e-07	6.55977e-05	5.0559	Colon_Transverse	4.86677e-08	2.16145e-05	-5.45611	Brain_Hippocampus	5.80243e-14	6.94789e-11	-7.51247	NA	NA	NA	1	1	1	0	3	-0.693525	-5.77104	-0.569212	7.08757	-1.88418	8.53462	NA	NA	0.48798	7.8782e-09	0.569212	1.36488e-12	0.0595402	1.40621e-17	NA	NA	0.830871	8.91221e-07	0.950655	5.5423e-10	0.655724	1.57325e-14	NA	NA
FCER1G	4.2836e-07	6.55977e-05	5.0559	Colon_Transverse	4.86677e-08	2.16145e-05	-5.45611	Brain_Hypothalamus	5.80243e-14	6.90825e-11	-7.51247	NA	NA	NA	1	1	1	0	3	-0.693525	-5.77104	-0.569212	7.08757	-1.88418	8.53462	NA	NA	0.48798	7.8782e-09	0.569212	1.36488e-12	0.0595402	1.40621e-17	NA	NA	0.830871	8.91221e-07	0.950655	5.5423e-10	0.649395	1.4473e-14	NA	NA
FCER1G	4.2836e-07	6.55977e-05	5.0559	Colon_Transverse	4.86677e-08	2.16145e-05	-5.45611	Brain_Nucleus_accumbens_basal_ganglia	1.50642e-13	1.00002e-10	7.38659	NA	NA	NA	1	1	1	0	3	-0.693525	-5.77104	-0.569212	7.08757	2.03925	-8.25457	NA	NA	0.48798	7.8782e-09	0.569212	1.36488e-12	0.0414249	1.52454e-16	NA	NA	0.830871	8.91221e-07	0.950655	5.5423e-10	0.590689	1.0024e-13	NA	NA
FCER1G	4.2836e-07	6.55977e-05	5.0559	Colon_Transverse	4.86677e-08	2.16145e-05	-5.45611	Brain_Substantia_nigra	5.80243e-14	5.31227e-11	-7.51247	NA	NA	NA	1	1	1	0	3	-0.693525	-5.77104	-0.569212	7.08757	-1.88418	8.53462	NA	NA	0.48798	7.8782e-09	0.569212	1.36488e-12	0.0595402	1.40621e-17	NA	NA	0.830871	8.91221e-07	0.950655	5.5423e-10	0.643913	1.27747e-14	NA	NA
FCER1G	4.2836e-07	6.55977e-05	5.0559	Colon_Transverse	4.86677e-08	2.16145e-05	-5.45611	Breast_Mammary_Tissue	9.8717e-06	0.00158958	4.41996	NA	NA	NA	1	1	1	0	3	-0.693525	-5.77104	-0.569212	7.08757	1.06139	-5.12454	NA	NA	0.48798	7.8782e-09	0.569212	1.36488e-12	0.288515	2.98265e-07	NA	NA	0.830871	8.91221e-07	0.950655	5.5423e-10	0.843511	3.51614e-05	NA	NA
FCER1G	4.2836e-07	6.55977e-05	5.0559	Colon_Transverse	4.86677e-08	2.16145e-05	-5.45611	Cells_EBV-transformed_lymphocytes	5.80243e-14	3.76321e-11	-7.51247	NA	NA	NA	1	1	1	0	3	-0.693525	-5.77104	-0.569212	7.08757	-1.88418	8.53462	NA	NA	0.48798	7.8782e-09	0.569212	1.36488e-12	0.0595402	1.40621e-17	NA	NA	0.830871	8.91221e-07	0.950655	5.5423e-10	0.637267	9.51613e-15	NA	NA
FCER1G	4.2836e-07	6.55977e-05	5.0559	Colon_Transverse	4.86677e-08	2.16145e-05	-5.45611	Colon_Transverse	5.80243e-14	3.48146e-11	-7.51247	NA	NA	NA	1	1	1	0	3	-0.693525	-5.77104	-0.569212	7.08757	-1.88418	8.53462	NA	NA	0.48798	7.8782e-09	0.569212	1.36488e-12	0.0595402	1.40621e-17	NA	NA	0.830871	8.91221e-07	0.950655	5.5423e-10	0.63617	9.1325e-15	NA	NA
FCER1G	4.2836e-07	6.55977e-05	5.0559	Colon_Transverse	4.86677e-08	2.16145e-05	-5.45611	Esophagus_Gastroesophageal_Junction	1.50642e-13	8.06507e-11	7.38659	NA	NA	NA	1	1	1	0	3	-0.693525	-5.77104	-0.569212	7.08757	2.03925	-8.25457	NA	NA	0.48798	7.8782e-09	0.569212	1.36488e-12	0.0414249	1.52454e-16	NA	NA	0.830871	8.91221e-07	0.950655	5.5423e-10	0.582817	7.35441e-14	NA	NA
FCER1G	4.2836e-07	6.55977e-05	5.0559	Colon_Transverse	4.86677e-08	2.16145e-05	-5.45611	Esophagus_Mucosa	5.80243e-14	2.96135e-11	-7.51247	NA	NA	NA	1	1	1	0	3	-0.693525	-5.77104	-0.569212	7.08757	-1.88418	8.53462	NA	NA	0.48798	7.8782e-09	0.569212	1.36488e-12	0.0595402	1.40621e-17	NA	NA	0.830871	8.91221e-07	0.950655	5.5423e-10	0.626396	8.2328e-15	NA	NA
FCER1G	4.2836e-07	6.55977e-05	5.0559	Colon_Transverse	4.86677e-08	2.16145e-05	-5.45611	Heart_Left_Ventricle	5.80243e-14	3.29027e-11	-7.51247	NA	NA	NA	1	1	1	0	3	-0.693525	-5.77104	-0.569212	7.08757	-1.88418	8.53462	NA	NA	0.48798	7.8782e-09	0.569212	1.36488e-12	0.0595402	1.40621e-17	NA	NA	0.830871	8.91221e-07	0.950655	5.5423e-10	0.623025	7.35512e-15	NA	NA
FCER1G	4.2836e-07	6.55977e-05	5.0559	Colon_Transverse	4.86677e-08	2.16145e-05	-5.45611	Liver	5.80243e-14	5.00396e-11	-7.51247	NA	NA	NA	1	1	1	0	3	-0.693525	-5.77104	-0.569212	7.08757	-1.88418	8.53462	NA	NA	0.48798	7.8782e-09	0.569212	1.36488e-12	0.0595402	1.40621e-17	NA	NA	0.830871	8.91221e-07	0.950655	5.5423e-10	0.621283	1.16417e-14	NA	NA
FCER1G	4.2836e-07	6.55977e-05	5.0559	Colon_Transverse	4.86677e-08	2.16145e-05	-5.45611	Lung	5.80243e-14	3.63393e-11	-7.51247	NA	NA	NA	1	1	1	0	3	-0.693525	-5.77104	-0.569212	7.08757	-1.88418	8.53462	NA	NA	0.48798	7.8782e-09	0.569212	1.36488e-12	0.0595402	1.40621e-17	NA	NA	0.830871	8.91221e-07	0.950655	5.5423e-10	0.608074	8.85461e-15	NA	NA
FCER1G	4.2836e-07	6.55977e-05	5.0559	Colon_Transverse	4.86677e-08	2.16145e-05	-5.45611	Minor_Salivary_Gland	5.80243e-14	3.53935e-11	-7.51247	NA	NA	NA	1	1	1	0	3	-0.693525	-5.77104	-0.569212	7.08757	-1.88418	8.53462	NA	NA	0.48798	7.8782e-09	0.569212	1.36488e-12	0.0595402	1.40621e-17	NA	NA	0.830871	8.91221e-07	0.950655	5.5423e-10	0.619559	1.05783e-14	NA	NA
FCER1G	4.2836e-07	6.55977e-05	5.0559	Colon_Transverse	4.86677e-08	2.16145e-05	-5.45611	Nerve_Tibial	1.50642e-13	8.218e-11	7.38659	NA	NA	NA	1	1	1	0	3	-0.693525	-5.77104	-0.569212	7.08757	2.03925	-8.25457	NA	NA	0.48798	7.8782e-09	0.569212	1.36488e-12	0.0414249	1.52454e-16	NA	NA	0.830871	8.91221e-07	0.950655	5.5423e-10	0.57536	8.65246e-14	NA	NA
FCER1G	4.2836e-07	6.55977e-05	5.0559	Colon_Transverse	4.86677e-08	2.16145e-05	-5.45611	Ovary	5.80243e-14	3.75466e-11	-7.51247	NA	NA	NA	1	1	1	0	3	-0.693525	-5.77104	-0.569212	7.08757	-1.88418	8.53462	NA	NA	0.48798	7.8782e-09	0.569212	1.36488e-12	0.0595402	1.40621e-17	NA	NA	0.830871	8.91221e-07	0.950655	5.5423e-10	0.627953	1.04004e-14	NA	NA
FCER1G	4.2836e-07	6.55977e-05	5.0559	Colon_Transverse	4.86677e-08	2.16145e-05	-5.45611	Pancreas	5.80243e-14	3.49992e-11	-7.51247	NA	NA	NA	1	1	1	0	3	-0.693525	-5.77104	-0.569212	7.08757	-1.88418	8.53462	NA	NA	0.48798	7.8782e-09	0.569212	1.36488e-12	0.0595402	1.40621e-17	NA	NA	0.830871	8.91221e-07	0.950655	5.5423e-10	0.621184	9.38294e-15	NA	NA
FCER1G	4.2836e-07	6.55977e-05	5.0559	Colon_Transverse	4.86677e-08	2.16145e-05	-5.45611	Pituitary	5.80243e-14	4.3193e-11	-7.51247	NA	NA	NA	1	1	1	0	3	-0.693525	-5.77104	-0.569212	7.08757	-1.88418	8.53462	NA	NA	0.48798	7.8782e-09	0.569212	1.36488e-12	0.0595402	1.40621e-17	NA	NA	0.830871	8.91221e-07	0.950655	5.5423e-10	0.635553	9.41458e-15	NA	NA
FCER1G	4.2836e-07	6.55977e-05	5.0559	Colon_Transverse	4.86677e-08	2.16145e-05	-5.45611	Prostate	1.50642e-13	8.91091e-11	7.38659	NA	NA	NA	1	1	1	0	3	-0.693525	-5.77104	-0.569212	7.08757	2.03925	-8.25457	NA	NA	0.48798	7.8782e-09	0.569212	1.36488e-12	0.0414249	1.52454e-16	NA	NA	0.830871	8.91221e-07	0.950655	5.5423e-10	0.589851	8.90657e-14	NA	NA
FCER1G	4.2836e-07	6.55977e-05	5.0559	Colon_Transverse	4.86677e-08	2.16145e-05	-5.45611	Skin_Sun_Exposed_Lower_leg	1.50642e-13	9.01621e-11	7.38659	NA	NA	NA	1	1	1	0	3	-0.693525	-5.77104	-0.569212	7.08757	2.03925	-8.25457	NA	NA	0.48798	7.8782e-09	0.569212	1.36488e-12	0.0414249	1.52454e-16	NA	NA	0.830871	8.91221e-07	0.950655	5.5423e-10	0.593158	8.29643e-14	NA	NA
FCER1G	4.2836e-07	6.55977e-05	5.0559	Colon_Transverse	4.86677e-08	2.16145e-05	-5.45611	Spleen	1.50642e-13	9.40007e-11	7.38659	NA	NA	NA	1	1	1	0	3	-0.693525	-5.77104	-0.569212	7.08757	2.03925	-8.25457	NA	NA	0.48798	7.8782e-09	0.569212	1.36488e-12	0.0414249	1.52454e-16	NA	NA	0.830871	8.91221e-07	0.950655	5.5423e-10	0.584308	8.99132e-14	NA	NA
FCER1G	4.2836e-07	6.55977e-05	5.0559	Colon_Transverse	4.86677e-08	2.16145e-05	-5.45611	Testis	1.50642e-13	1.17532e-10	7.38659	NA	NA	NA	1	1	1	0	3	-0.693525	-5.77104	-0.569212	7.08757	2.03925	-8.25457	NA	NA	0.48798	7.8782e-09	0.569212	1.36488e-12	0.0414249	1.52454e-16	NA	NA	0.830871	8.91221e-07	0.950655	5.5423e-10	0.599373	1.09444e-13	NA	NA
FCER1G	4.2836e-07	6.55977e-05	5.0559	Colon_Transverse	4.86677e-08	2.16145e-05	-5.45611	Thyroid	5.80243e-14	3.52726e-11	-7.51247	NA	NA	NA	1	1	1	0	3	-0.693525	-5.77104	-0.569212	7.08757	-1.88418	8.53462	NA	NA	0.48798	7.8782e-09	0.569212	1.36488e-12	0.0595402	1.40621e-17	NA	NA	0.830871	8.91221e-07	0.950655	5.5423e-10	0.626345	8.60959e-15	NA	NA
FCER1G	4.2836e-07	6.55977e-05	5.0559	Colon_Transverse	4.86677e-08	2.16145e-05	-5.45611	Uterus	5.80243e-14	3.68113e-11	-7.51247	NA	NA	NA	1	1	1	0	3	-0.693525	-5.77104	-0.569212	7.08757	-1.88418	8.53462	NA	NA	0.48798	7.8782e-09	0.569212	1.36488e-12	0.0595402	1.40621e-17	NA	NA	0.830871	8.91221e-07	0.950655	5.5423e-10	0.627532	9.94976e-15	NA	NA
FCER1G	4.2836e-07	6.55977e-05	5.0559	Colon_Transverse	4.86677e-08	2.16145e-05	-5.45611	Whole_Blood	1.50642e-13	9.58708e-11	7.38659	NA	NA	NA	1	1	1	0	3	-0.693525	-5.77104	-0.569212	7.08757	2.03925	-8.25457	NA	NA	0.48798	7.8782e-09	0.569212	1.36488e-12	0.0414249	1.52454e-16	NA	NA	0.830871	8.91221e-07	0.950655	5.5423e-10	0.609909	8.89637e-14	NA	NA
FCER1G	4.2836e-07	6.55977e-05	5.0559	Colon_Transverse	4.86677e-08	2.16145e-05	-5.45611	smultixcan	5.80243e-14	4.12567e-11	-6.14656	NA	NA	NA	1	1	1	0	3	-0.693525	-5.77104	-0.569212	7.08757	-1.5416	6.98287	NA	NA	0.48798	7.8782e-09	0.569212	1.36488e-12	0.0595402	1.40621e-17	NA	NA	0.830871	8.91221e-07	0.950655	5.5423e-10	0.610219	8.94622e-15	NA	NA
FCER1G	4.2836e-07	6.55977e-05	5.0559	Esophagus_Gastroesophageal_Junction	5.27603e-11	4.18178e-08	-6.56293	Adipose_Subcutaneous	5.80243e-14	3.53529e-11	-7.51247	NA	NA	NA	1	1	1	0	3	-0.693525	-5.77104	-1.50719	7.59173	-1.88418	8.53462	NA	NA	0.48798	7.8782e-09	0.131761	3.15671e-14	0.0595402	1.40621e-17	NA	NA	0.830871	8.91221e-07	0.751729	1.82316e-11	0.622614	9.08678e-15	NA	NA
FCER1G	4.2836e-07	6.55977e-05	5.0559	Esophagus_Gastroesophageal_Junction	5.27603e-11	4.18178e-08	-6.56293	Adipose_Visceral_Omentum	5.80243e-14	3.28707e-11	-7.51247	NA	NA	NA	1	1	1	0	3	-0.693525	-5.77104	-1.50719	7.59173	-1.88418	8.53462	NA	NA	0.48798	7.8782e-09	0.131761	3.15671e-14	0.0595402	1.40621e-17	NA	NA	0.830871	8.91221e-07	0.751729	1.82316e-11	0.624255	8.15849e-15	NA	NA
FCER1G	4.2836e-07	6.55977e-05	5.0559	Esophagus_Gastroesophageal_Junction	5.27603e-11	4.18178e-08	-6.56293	Adrenal_Gland	1.50642e-13	9.65476e-11	7.38659	NA	NA	NA	1	1	1	0	3	-0.693525	-5.77104	-1.50719	7.59173	2.03925	-8.25457	NA	NA	0.48798	7.8782e-09	0.131761	3.15671e-14	0.0414249	1.52454e-16	NA	NA	0.830871	8.91221e-07	0.751729	1.82316e-11	0.586681	7.95725e-14	NA	NA
FCER1G	4.2836e-07	6.55977e-05	5.0559	Esophagus_Gastroesophageal_Junction	5.27603e-11	4.18178e-08	-6.56293	Artery_Aorta	5.80243e-14	3.48965e-11	-7.51247	NA	NA	NA	1	1	1	0	3	-0.693525	-5.77104	-1.50719	7.59173	-1.88418	8.53462	NA	NA	0.48798	7.8782e-09	0.131761	3.15671e-14	0.0595402	1.40621e-17	NA	NA	0.830871	8.91221e-07	0.751729	1.82316e-11	0.622987	8.99385e-15	NA	NA
FCER1G	4.2836e-07	6.55977e-05	5.0559	Esophagus_Gastroesophageal_Junction	5.27603e-11	4.18178e-08	-6.56293	Artery_Coronary	5.80243e-14	3.68454e-11	-7.51247	NA	NA	NA	1	1	1	0	3	-0.693525	-5.77104	-1.50719	7.59173	-1.88418	8.53462	NA	NA	0.48798	7.8782e-09	0.131761	3.15671e-14	0.0595402	1.40621e-17	NA	NA	0.830871	8.91221e-07	0.751729	1.82316e-11	0.615148	9.92129e-15	NA	NA
FCER1G	4.2836e-07	6.55977e-05	5.0559	Esophagus_Gastroesophageal_Junction	5.27603e-11	4.18178e-08	-6.56293	Brain_Caudate_basal_ganglia	5.80243e-14	4.65451e-11	-7.51247	NA	NA	NA	1	1	1	0	3	-0.693525	-5.77104	-1.50719	7.59173	-1.88418	8.53462	NA	NA	0.48798	7.8782e-09	0.131761	3.15671e-14	0.0595402	1.40621e-17	NA	NA	0.830871	8.91221e-07	0.751729	1.82316e-11	0.648215	9.81457e-15	NA	NA
FCER1G	4.2836e-07	6.55977e-05	5.0559	Esophagus_Gastroesophageal_Junction	5.27603e-11	4.18178e-08	-6.56293	Brain_Cerebellar_Hemisphere	5.80243e-14	3.6954e-11	7.51247	NA	NA	NA	1	1	1	0	3	-0.693525	-5.77104	-1.50719	7.59173	1.88418	-8.53462	NA	NA	0.48798	7.8782e-09	0.131761	3.15671e-14	0.0595402	1.40621e-17	NA	NA	0.830871	8.91221e-07	0.751729	1.82316e-11	0.628046	8.77785e-15	NA	NA
FCER1G	4.2836e-07	6.55977e-05	5.0559	Esophagus_Gastroesophageal_Junction	5.27603e-11	4.18178e-08	-6.56293	Brain_Cortex	5.80243e-14	4.79661e-11	-7.51247	NA	NA	NA	1	1	1	0	3	-0.693525	-5.77104	-1.50719	7.59173	-1.88418	8.53462	NA	NA	0.48798	7.8782e-09	0.131761	3.15671e-14	0.0595402	1.40621e-17	NA	NA	0.830871	8.91221e-07	0.751729	1.82316e-11	0.625233	1.07798e-14	NA	NA
FCER1G	4.2836e-07	6.55977e-05	5.0559	Esophagus_Gastroesophageal_Junction	5.27603e-11	4.18178e-08	-6.56293	Brain_Frontal_Cortex_BA9	5.80243e-14	4.33586e-11	-7.51247	NA	NA	NA	1	1	1	0	3	-0.693525	-5.77104	-1.50719	7.59173	-1.88418	8.53462	NA	NA	0.48798	7.8782e-09	0.131761	3.15671e-14	0.0595402	1.40621e-17	NA	NA	0.830871	8.91221e-07	0.751729	1.82316e-11	0.63448	9.48622e-15	NA	NA
FCER1G	4.2836e-07	6.55977e-05	5.0559	Esophagus_Gastroesophageal_Junction	5.27603e-11	4.18178e-08	-6.56293	Brain_Hippocampus	5.80243e-14	6.94789e-11	-7.51247	NA	NA	NA	1	1	1	0	3	-0.693525	-5.77104	-1.50719	7.59173	-1.88418	8.53462	NA	NA	0.48798	7.8782e-09	0.131761	3.15671e-14	0.0595402	1.40621e-17	NA	NA	0.830871	8.91221e-07	0.751729	1.82316e-11	0.655724	1.57325e-14	NA	NA
FCER1G	4.2836e-07	6.55977e-05	5.0559	Esophagus_Gastroesophageal_Junction	5.27603e-11	4.18178e-08	-6.56293	Brain_Hypothalamus	5.80243e-14	6.90825e-11	-7.51247	NA	NA	NA	1	1	1	0	3	-0.693525	-5.77104	-1.50719	7.59173	-1.88418	8.53462	NA	NA	0.48798	7.8782e-09	0.131761	3.15671e-14	0.0595402	1.40621e-17	NA	NA	0.830871	8.91221e-07	0.751729	1.82316e-11	0.649395	1.4473e-14	NA	NA
FCER1G	4.2836e-07	6.55977e-05	5.0559	Esophagus_Gastroesophageal_Junction	5.27603e-11	4.18178e-08	-6.56293	Brain_Nucleus_accumbens_basal_ganglia	1.50642e-13	1.00002e-10	7.38659	NA	NA	NA	1	1	1	0	3	-0.693525	-5.77104	-1.50719	7.59173	2.03925	-8.25457	NA	NA	0.48798	7.8782e-09	0.131761	3.15671e-14	0.0414249	1.52454e-16	NA	NA	0.830871	8.91221e-07	0.751729	1.82316e-11	0.590689	1.0024e-13	NA	NA
FCER1G	4.2836e-07	6.55977e-05	5.0559	Esophagus_Gastroesophageal_Junction	5.27603e-11	4.18178e-08	-6.56293	Brain_Substantia_nigra	5.80243e-14	5.31227e-11	-7.51247	NA	NA	NA	1	1	1	0	3	-0.693525	-5.77104	-1.50719	7.59173	-1.88418	8.53462	NA	NA	0.48798	7.8782e-09	0.131761	3.15671e-14	0.0595402	1.40621e-17	NA	NA	0.830871	8.91221e-07	0.751729	1.82316e-11	0.643913	1.27747e-14	NA	NA
FCER1G	4.2836e-07	6.55977e-05	5.0559	Esophagus_Gastroesophageal_Junction	5.27603e-11	4.18178e-08	-6.56293	Breast_Mammary_Tissue	9.8717e-06	0.00158958	4.41996	NA	NA	NA	1	1	1	0	3	-0.693525	-5.77104	-1.50719	7.59173	1.06139	-5.12454	NA	NA	0.48798	7.8782e-09	0.131761	3.15671e-14	0.288515	2.98265e-07	NA	NA	0.830871	8.91221e-07	0.751729	1.82316e-11	0.843511	3.51614e-05	NA	NA
FCER1G	4.2836e-07	6.55977e-05	5.0559	Esophagus_Gastroesophageal_Junction	5.27603e-11	4.18178e-08	-6.56293	Cells_EBV-transformed_lymphocytes	5.80243e-14	3.76321e-11	-7.51247	NA	NA	NA	1	1	1	0	3	-0.693525	-5.77104	-1.50719	7.59173	-1.88418	8.53462	NA	NA	0.48798	7.8782e-09	0.131761	3.15671e-14	0.0595402	1.40621e-17	NA	NA	0.830871	8.91221e-07	0.751729	1.82316e-11	0.637267	9.51613e-15	NA	NA
FCER1G	4.2836e-07	6.55977e-05	5.0559	Esophagus_Gastroesophageal_Junction	5.27603e-11	4.18178e-08	-6.56293	Colon_Transverse	5.80243e-14	3.48146e-11	-7.51247	NA	NA	NA	1	1	1	0	3	-0.693525	-5.77104	-1.50719	7.59173	-1.88418	8.53462	NA	NA	0.48798	7.8782e-09	0.131761	3.15671e-14	0.0595402	1.40621e-17	NA	NA	0.830871	8.91221e-07	0.751729	1.82316e-11	0.63617	9.1325e-15	NA	NA
FCER1G	4.2836e-07	6.55977e-05	5.0559	Esophagus_Gastroesophageal_Junction	5.27603e-11	4.18178e-08	-6.56293	Esophagus_Gastroesophageal_Junction	1.50642e-13	8.06507e-11	7.38659	NA	NA	NA	1	1	1	0	3	-0.693525	-5.77104	-1.50719	7.59173	2.03925	-8.25457	NA	NA	0.48798	7.8782e-09	0.131761	3.15671e-14	0.0414249	1.52454e-16	NA	NA	0.830871	8.91221e-07	0.751729	1.82316e-11	0.582817	7.35441e-14	NA	NA
FCER1G	4.2836e-07	6.55977e-05	5.0559	Esophagus_Gastroesophageal_Junction	5.27603e-11	4.18178e-08	-6.56293	Esophagus_Mucosa	5.80243e-14	2.96135e-11	-7.51247	NA	NA	NA	1	1	1	0	3	-0.693525	-5.77104	-1.50719	7.59173	-1.88418	8.53462	NA	NA	0.48798	7.8782e-09	0.131761	3.15671e-14	0.0595402	1.40621e-17	NA	NA	0.830871	8.91221e-07	0.751729	1.82316e-11	0.626396	8.2328e-15	NA	NA
FCER1G	4.2836e-07	6.55977e-05	5.0559	Esophagus_Gastroesophageal_Junction	5.27603e-11	4.18178e-08	-6.56293	Heart_Left_Ventricle	5.80243e-14	3.29027e-11	-7.51247	NA	NA	NA	1	1	1	0	3	-0.693525	-5.77104	-1.50719	7.59173	-1.88418	8.53462	NA	NA	0.48798	7.8782e-09	0.131761	3.15671e-14	0.0595402	1.40621e-17	NA	NA	0.830871	8.91221e-07	0.751729	1.82316e-11	0.623025	7.35512e-15	NA	NA
FCER1G	4.2836e-07	6.55977e-05	5.0559	Esophagus_Gastroesophageal_Junction	5.27603e-11	4.18178e-08	-6.56293	Liver	5.80243e-14	5.00396e-11	-7.51247	NA	NA	NA	1	1	1	0	3	-0.693525	-5.77104	-1.50719	7.59173	-1.88418	8.53462	NA	NA	0.48798	7.8782e-09	0.131761	3.15671e-14	0.0595402	1.40621e-17	NA	NA	0.830871	8.91221e-07	0.751729	1.82316e-11	0.621283	1.16417e-14	NA	NA
FCER1G	4.2836e-07	6.55977e-05	5.0559	Esophagus_Gastroesophageal_Junction	5.27603e-11	4.18178e-08	-6.56293	Lung	5.80243e-14	3.63393e-11	-7.51247	NA	NA	NA	1	1	1	0	3	-0.693525	-5.77104	-1.50719	7.59173	-1.88418	8.53462	NA	NA	0.48798	7.8782e-09	0.131761	3.15671e-14	0.0595402	1.40621e-17	NA	NA	0.830871	8.91221e-07	0.751729	1.82316e-11	0.608074	8.85461e-15	NA	NA
FCER1G	4.2836e-07	6.55977e-05	5.0559	Esophagus_Gastroesophageal_Junction	5.27603e-11	4.18178e-08	-6.56293	Minor_Salivary_Gland	5.80243e-14	3.53935e-11	-7.51247	NA	NA	NA	1	1	1	0	3	-0.693525	-5.77104	-1.50719	7.59173	-1.88418	8.53462	NA	NA	0.48798	7.8782e-09	0.131761	3.15671e-14	0.0595402	1.40621e-17	NA	NA	0.830871	8.91221e-07	0.751729	1.82316e-11	0.619559	1.05783e-14	NA	NA
FCER1G	4.2836e-07	6.55977e-05	5.0559	Esophagus_Gastroesophageal_Junction	5.27603e-11	4.18178e-08	-6.56293	Nerve_Tibial	1.50642e-13	8.218e-11	7.38659	NA	NA	NA	1	1	1	0	3	-0.693525	-5.77104	-1.50719	7.59173	2.03925	-8.25457	NA	NA	0.48798	7.8782e-09	0.131761	3.15671e-14	0.0414249	1.52454e-16	NA	NA	0.830871	8.91221e-07	0.751729	1.82316e-11	0.57536	8.65246e-14	NA	NA
FCER1G	4.2836e-07	6.55977e-05	5.0559	Esophagus_Gastroesophageal_Junction	5.27603e-11	4.18178e-08	-6.56293	Ovary	5.80243e-14	3.75466e-11	-7.51247	NA	NA	NA	1	1	1	0	3	-0.693525	-5.77104	-1.50719	7.59173	-1.88418	8.53462	NA	NA	0.48798	7.8782e-09	0.131761	3.15671e-14	0.0595402	1.40621e-17	NA	NA	0.830871	8.91221e-07	0.751729	1.82316e-11	0.627953	1.04004e-14	NA	NA
FCER1G	4.2836e-07	6.55977e-05	5.0559	Esophagus_Gastroesophageal_Junction	5.27603e-11	4.18178e-08	-6.56293	Pancreas	5.80243e-14	3.49992e-11	-7.51247	NA	NA	NA	1	1	1	0	3	-0.693525	-5.77104	-1.50719	7.59173	-1.88418	8.53462	NA	NA	0.48798	7.8782e-09	0.131761	3.15671e-14	0.0595402	1.40621e-17	NA	NA	0.830871	8.91221e-07	0.751729	1.82316e-11	0.621184	9.38294e-15	NA	NA
FCER1G	4.2836e-07	6.55977e-05	5.0559	Esophagus_Gastroesophageal_Junction	5.27603e-11	4.18178e-08	-6.56293	Pituitary	5.80243e-14	4.3193e-11	-7.51247	NA	NA	NA	1	1	1	0	3	-0.693525	-5.77104	-1.50719	7.59173	-1.88418	8.53462	NA	NA	0.48798	7.8782e-09	0.131761	3.15671e-14	0.0595402	1.40621e-17	NA	NA	0.830871	8.91221e-07	0.751729	1.82316e-11	0.635553	9.41458e-15	NA	NA
FCER1G	4.2836e-07	6.55977e-05	5.0559	Esophagus_Gastroesophageal_Junction	5.27603e-11	4.18178e-08	-6.56293	Prostate	1.50642e-13	8.91091e-11	7.38659	NA	NA	NA	1	1	1	0	3	-0.693525	-5.77104	-1.50719	7.59173	2.03925	-8.25457	NA	NA	0.48798	7.8782e-09	0.131761	3.15671e-14	0.0414249	1.52454e-16	NA	NA	0.830871	8.91221e-07	0.751729	1.82316e-11	0.589851	8.90657e-14	NA	NA
FCER1G	4.2836e-07	6.55977e-05	5.0559	Esophagus_Gastroesophageal_Junction	5.27603e-11	4.18178e-08	-6.56293	Skin_Sun_Exposed_Lower_leg	1.50642e-13	9.01621e-11	7.38659	NA	NA	NA	1	1	1	0	3	-0.693525	-5.77104	-1.50719	7.59173	2.03925	-8.25457	NA	NA	0.48798	7.8782e-09	0.131761	3.15671e-14	0.0414249	1.52454e-16	NA	NA	0.830871	8.91221e-07	0.751729	1.82316e-11	0.593158	8.29643e-14	NA	NA
FCER1G	4.2836e-07	6.55977e-05	5.0559	Esophagus_Gastroesophageal_Junction	5.27603e-11	4.18178e-08	-6.56293	Spleen	1.50642e-13	9.40007e-11	7.38659	NA	NA	NA	1	1	1	0	3	-0.693525	-5.77104	-1.50719	7.59173	2.03925	-8.25457	NA	NA	0.48798	7.8782e-09	0.131761	3.15671e-14	0.0414249	1.52454e-16	NA	NA	0.830871	8.91221e-07	0.751729	1.82316e-11	0.584308	8.99132e-14	NA	NA
FCER1G	4.2836e-07	6.55977e-05	5.0559	Esophagus_Gastroesophageal_Junction	5.27603e-11	4.18178e-08	-6.56293	Testis	1.50642e-13	1.17532e-10	7.38659	NA	NA	NA	1	1	1	0	3	-0.693525	-5.77104	-1.50719	7.59173	2.03925	-8.25457	NA	NA	0.48798	7.8782e-09	0.131761	3.15671e-14	0.0414249	1.52454e-16	NA	NA	0.830871	8.91221e-07	0.751729	1.82316e-11	0.599373	1.09444e-13	NA	NA
FCER1G	4.2836e-07	6.55977e-05	5.0559	Esophagus_Gastroesophageal_Junction	5.27603e-11	4.18178e-08	-6.56293	Thyroid	5.80243e-14	3.52726e-11	-7.51247	NA	NA	NA	1	1	1	0	3	-0.693525	-5.77104	-1.50719	7.59173	-1.88418	8.53462	NA	NA	0.48798	7.8782e-09	0.131761	3.15671e-14	0.0595402	1.40621e-17	NA	NA	0.830871	8.91221e-07	0.751729	1.82316e-11	0.626345	8.60959e-15	NA	NA
FCER1G	4.2836e-07	6.55977e-05	5.0559	Esophagus_Gastroesophageal_Junction	5.27603e-11	4.18178e-08	-6.56293	Uterus	5.80243e-14	3.68113e-11	-7.51247	NA	NA	NA	1	1	1	0	3	-0.693525	-5.77104	-1.50719	7.59173	-1.88418	8.53462	NA	NA	0.48798	7.8782e-09	0.131761	3.15671e-14	0.0595402	1.40621e-17	NA	NA	0.830871	8.91221e-07	0.751729	1.82316e-11	0.627532	9.94976e-15	NA	NA
FCER1G	4.2836e-07	6.55977e-05	5.0559	Esophagus_Gastroesophageal_Junction	5.27603e-11	4.18178e-08	-6.56293	Whole_Blood	1.50642e-13	9.58708e-11	7.38659	NA	NA	NA	1	1	1	0	3	-0.693525	-5.77104	-1.50719	7.59173	2.03925	-8.25457	NA	NA	0.48798	7.8782e-09	0.131761	3.15671e-14	0.0414249	1.52454e-16	NA	NA	0.830871	8.91221e-07	0.751729	1.82316e-11	0.609909	8.89637e-14	NA	NA
FCER1G	4.2836e-07	6.55977e-05	5.0559	Esophagus_Gastroesophageal_Junction	5.27603e-11	4.18178e-08	-6.56293	smultixcan	5.80243e-14	4.12567e-11	-6.14656	NA	NA	NA	1	1	1	0	3	-0.693525	-5.77104	-1.50719	7.59173	-1.5416	6.98287	NA	NA	0.48798	7.8782e-09	0.131761	3.15671e-14	0.0595402	1.40621e-17	NA	NA	0.830871	8.91221e-07	0.751729	1.82316e-11	0.610219	8.94622e-15	NA	NA
FCER1G	4.2836e-07	6.55977e-05	5.0559	Esophagus_Mucosa	3.24984e-08	1.38544e-05	-5.52741	Adipose_Subcutaneous	5.80243e-14	3.53529e-11	-7.51247	NA	NA	NA	1	1	1	0	3	-0.693525	-5.77104	-0.606369	7.17402	-1.88418	8.53462	NA	NA	0.48798	7.8782e-09	0.54427	7.28254e-13	0.0595402	1.40621e-17	NA	NA	0.830871	8.91221e-07	0.93623	3.44195e-10	0.622614	9.08678e-15	NA	NA
FCER1G	4.2836e-07	6.55977e-05	5.0559	Esophagus_Mucosa	3.24984e-08	1.38544e-05	-5.52741	Adipose_Visceral_Omentum	5.80243e-14	3.28707e-11	-7.51247	NA	NA	NA	1	1	1	0	3	-0.693525	-5.77104	-0.606369	7.17402	-1.88418	8.53462	NA	NA	0.48798	7.8782e-09	0.54427	7.28254e-13	0.0595402	1.40621e-17	NA	NA	0.830871	8.91221e-07	0.93623	3.44195e-10	0.624255	8.15849e-15	NA	NA
FCER1G	4.2836e-07	6.55977e-05	5.0559	Esophagus_Mucosa	3.24984e-08	1.38544e-05	-5.52741	Adrenal_Gland	1.50642e-13	9.65476e-11	7.38659	NA	NA	NA	1	1	1	0	3	-0.693525	-5.77104	-0.606369	7.17402	2.03925	-8.25457	NA	NA	0.48798	7.8782e-09	0.54427	7.28254e-13	0.0414249	1.52454e-16	NA	NA	0.830871	8.91221e-07	0.93623	3.44195e-10	0.586681	7.95725e-14	NA	NA
FCER1G	4.2836e-07	6.55977e-05	5.0559	Esophagus_Mucosa	3.24984e-08	1.38544e-05	-5.52741	Artery_Aorta	5.80243e-14	3.48965e-11	-7.51247	NA	NA	NA	1	1	1	0	3	-0.693525	-5.77104	-0.606369	7.17402	-1.88418	8.53462	NA	NA	0.48798	7.8782e-09	0.54427	7.28254e-13	0.0595402	1.40621e-17	NA	NA	0.830871	8.91221e-07	0.93623	3.44195e-10	0.622987	8.99385e-15	NA	NA
FCER1G	4.2836e-07	6.55977e-05	5.0559	Esophagus_Mucosa	3.24984e-08	1.38544e-05	-5.52741	Artery_Coronary	5.80243e-14	3.68454e-11	-7.51247	NA	NA	NA	1	1	1	0	3	-0.693525	-5.77104	-0.606369	7.17402	-1.88418	8.53462	NA	NA	0.48798	7.8782e-09	0.54427	7.28254e-13	0.0595402	1.40621e-17	NA	NA	0.830871	8.91221e-07	0.93623	3.44195e-10	0.615148	9.92129e-15	NA	NA
FCER1G	4.2836e-07	6.55977e-05	5.0559	Esophagus_Mucosa	3.24984e-08	1.38544e-05	-5.52741	Brain_Caudate_basal_ganglia	5.80243e-14	4.65451e-11	-7.51247	NA	NA	NA	1	1	1	0	3	-0.693525	-5.77104	-0.606369	7.17402	-1.88418	8.53462	NA	NA	0.48798	7.8782e-09	0.54427	7.28254e-13	0.0595402	1.40621e-17	NA	NA	0.830871	8.91221e-07	0.93623	3.44195e-10	0.648215	9.81457e-15	NA	NA
FCER1G	4.2836e-07	6.55977e-05	5.0559	Esophagus_Mucosa	3.24984e-08	1.38544e-05	-5.52741	Brain_Cerebellar_Hemisphere	5.80243e-14	3.6954e-11	7.51247	NA	NA	NA	1	1	1	0	3	-0.693525	-5.77104	-0.606369	7.17402	1.88418	-8.53462	NA	NA	0.48798	7.8782e-09	0.54427	7.28254e-13	0.0595402	1.40621e-17	NA	NA	0.830871	8.91221e-07	0.93623	3.44195e-10	0.628046	8.77785e-15	NA	NA
FCER1G	4.2836e-07	6.55977e-05	5.0559	Esophagus_Mucosa	3.24984e-08	1.38544e-05	-5.52741	Brain_Cortex	5.80243e-14	4.79661e-11	-7.51247	NA	NA	NA	1	1	1	0	3	-0.693525	-5.77104	-0.606369	7.17402	-1.88418	8.53462	NA	NA	0.48798	7.8782e-09	0.54427	7.28254e-13	0.0595402	1.40621e-17	NA	NA	0.830871	8.91221e-07	0.93623	3.44195e-10	0.625233	1.07798e-14	NA	NA
FCER1G	4.2836e-07	6.55977e-05	5.0559	Esophagus_Mucosa	3.24984e-08	1.38544e-05	-5.52741	Brain_Frontal_Cortex_BA9	5.80243e-14	4.33586e-11	-7.51247	NA	NA	NA	1	1	1	0	3	-0.693525	-5.77104	-0.606369	7.17402	-1.88418	8.53462	NA	NA	0.48798	7.8782e-09	0.54427	7.28254e-13	0.0595402	1.40621e-17	NA	NA	0.830871	8.91221e-07	0.93623	3.44195e-10	0.63448	9.48622e-15	NA	NA
FCER1G	4.2836e-07	6.55977e-05	5.0559	Esophagus_Mucosa	3.24984e-08	1.38544e-05	-5.52741	Brain_Hippocampus	5.80243e-14	6.94789e-11	-7.51247	NA	NA	NA	1	1	1	0	3	-0.693525	-5.77104	-0.606369	7.17402	-1.88418	8.53462	NA	NA	0.48798	7.8782e-09	0.54427	7.28254e-13	0.0595402	1.40621e-17	NA	NA	0.830871	8.91221e-07	0.93623	3.44195e-10	0.655724	1.57325e-14	NA	NA
FCER1G	4.2836e-07	6.55977e-05	5.0559	Esophagus_Mucosa	3.24984e-08	1.38544e-05	-5.52741	Brain_Hypothalamus	5.80243e-14	6.90825e-11	-7.51247	NA	NA	NA	1	1	1	0	3	-0.693525	-5.77104	-0.606369	7.17402	-1.88418	8.53462	NA	NA	0.48798	7.8782e-09	0.54427	7.28254e-13	0.0595402	1.40621e-17	NA	NA	0.830871	8.91221e-07	0.93623	3.44195e-10	0.649395	1.4473e-14	NA	NA
FCER1G	4.2836e-07	6.55977e-05	5.0559	Esophagus_Mucosa	3.24984e-08	1.38544e-05	-5.52741	Brain_Nucleus_accumbens_basal_ganglia	1.50642e-13	1.00002e-10	7.38659	NA	NA	NA	1	1	1	0	3	-0.693525	-5.77104	-0.606369	7.17402	2.03925	-8.25457	NA	NA	0.48798	7.8782e-09	0.54427	7.28254e-13	0.0414249	1.52454e-16	NA	NA	0.830871	8.91221e-07	0.93623	3.44195e-10	0.590689	1.0024e-13	NA	NA
FCER1G	4.2836e-07	6.55977e-05	5.0559	Esophagus_Mucosa	3.24984e-08	1.38544e-05	-5.52741	Brain_Substantia_nigra	5.80243e-14	5.31227e-11	-7.51247	NA	NA	NA	1	1	1	0	3	-0.693525	-5.77104	-0.606369	7.17402	-1.88418	8.53462	NA	NA	0.48798	7.8782e-09	0.54427	7.28254e-13	0.0595402	1.40621e-17	NA	NA	0.830871	8.91221e-07	0.93623	3.44195e-10	0.643913	1.27747e-14	NA	NA
FCER1G	4.2836e-07	6.55977e-05	5.0559	Esophagus_Mucosa	3.24984e-08	1.38544e-05	-5.52741	Breast_Mammary_Tissue	9.8717e-06	0.00158958	4.41996	NA	NA	NA	1	1	1	0	3	-0.693525	-5.77104	-0.606369	7.17402	1.06139	-5.12454	NA	NA	0.48798	7.8782e-09	0.54427	7.28254e-13	0.288515	2.98265e-07	NA	NA	0.830871	8.91221e-07	0.93623	3.44195e-10	0.843511	3.51614e-05	NA	NA
FCER1G	4.2836e-07	6.55977e-05	5.0559	Esophagus_Mucosa	3.24984e-08	1.38544e-05	-5.52741	Cells_EBV-transformed_lymphocytes	5.80243e-14	3.76321e-11	-7.51247	NA	NA	NA	1	1	1	0	3	-0.693525	-5.77104	-0.606369	7.17402	-1.88418	8.53462	NA	NA	0.48798	7.8782e-09	0.54427	7.28254e-13	0.0595402	1.40621e-17	NA	NA	0.830871	8.91221e-07	0.93623	3.44195e-10	0.637267	9.51613e-15	NA	NA
FCER1G	4.2836e-07	6.55977e-05	5.0559	Esophagus_Mucosa	3.24984e-08	1.38544e-05	-5.52741	Colon_Transverse	5.80243e-14	3.48146e-11	-7.51247	NA	NA	NA	1	1	1	0	3	-0.693525	-5.77104	-0.606369	7.17402	-1.88418	8.53462	NA	NA	0.48798	7.8782e-09	0.54427	7.28254e-13	0.0595402	1.40621e-17	NA	NA	0.830871	8.91221e-07	0.93623	3.44195e-10	0.63617	9.1325e-15	NA	NA
FCER1G	4.2836e-07	6.55977e-05	5.0559	Esophagus_Mucosa	3.24984e-08	1.38544e-05	-5.52741	Esophagus_Gastroesophageal_Junction	1.50642e-13	8.06507e-11	7.38659	NA	NA	NA	1	1	1	0	3	-0.693525	-5.77104	-0.606369	7.17402	2.03925	-8.25457	NA	NA	0.48798	7.8782e-09	0.54427	7.28254e-13	0.0414249	1.52454e-16	NA	NA	0.830871	8.91221e-07	0.93623	3.44195e-10	0.582817	7.35441e-14	NA	NA
FCER1G	4.2836e-07	6.55977e-05	5.0559	Esophagus_Mucosa	3.24984e-08	1.38544e-05	-5.52741	Esophagus_Mucosa	5.80243e-14	2.96135e-11	-7.51247	NA	NA	NA	1	1	1	0	3	-0.693525	-5.77104	-0.606369	7.17402	-1.88418	8.53462	NA	NA	0.48798	7.8782e-09	0.54427	7.28254e-13	0.0595402	1.40621e-17	NA	NA	0.830871	8.91221e-07	0.93623	3.44195e-10	0.626396	8.2328e-15	NA	NA
FCER1G	4.2836e-07	6.55977e-05	5.0559	Esophagus_Mucosa	3.24984e-08	1.38544e-05	-5.52741	Heart_Left_Ventricle	5.80243e-14	3.29027e-11	-7.51247	NA	NA	NA	1	1	1	0	3	-0.693525	-5.77104	-0.606369	7.17402	-1.88418	8.53462	NA	NA	0.48798	7.8782e-09	0.54427	7.28254e-13	0.0595402	1.40621e-17	NA	NA	0.830871	8.91221e-07	0.93623	3.44195e-10	0.623025	7.35512e-15	NA	NA
FCER1G	4.2836e-07	6.55977e-05	5.0559	Esophagus_Mucosa	3.24984e-08	1.38544e-05	-5.52741	Liver	5.80243e-14	5.00396e-11	-7.51247	NA	NA	NA	1	1	1	0	3	-0.693525	-5.77104	-0.606369	7.17402	-1.88418	8.53462	NA	NA	0.48798	7.8782e-09	0.54427	7.28254e-13	0.0595402	1.40621e-17	NA	NA	0.830871	8.91221e-07	0.93623	3.44195e-10	0.621283	1.16417e-14	NA	NA
FCER1G	4.2836e-07	6.55977e-05	5.0559	Esophagus_Mucosa	3.24984e-08	1.38544e-05	-5.52741	Lung	5.80243e-14	3.63393e-11	-7.51247	NA	NA	NA	1	1	1	0	3	-0.693525	-5.77104	-0.606369	7.17402	-1.88418	8.53462	NA	NA	0.48798	7.8782e-09	0.54427	7.28254e-13	0.0595402	1.40621e-17	NA	NA	0.830871	8.91221e-07	0.93623	3.44195e-10	0.608074	8.85461e-15	NA	NA
FCER1G	4.2836e-07	6.55977e-05	5.0559	Esophagus_Mucosa	3.24984e-08	1.38544e-05	-5.52741	Minor_Salivary_Gland	5.80243e-14	3.53935e-11	-7.51247	NA	NA	NA	1	1	1	0	3	-0.693525	-5.77104	-0.606369	7.17402	-1.88418	8.53462	NA	NA	0.48798	7.8782e-09	0.54427	7.28254e-13	0.0595402	1.40621e-17	NA	NA	0.830871	8.91221e-07	0.93623	3.44195e-10	0.619559	1.05783e-14	NA	NA
FCER1G	4.2836e-07	6.55977e-05	5.0559	Esophagus_Mucosa	3.24984e-08	1.38544e-05	-5.52741	Nerve_Tibial	1.50642e-13	8.218e-11	7.38659	NA	NA	NA	1	1	1	0	3	-0.693525	-5.77104	-0.606369	7.17402	2.03925	-8.25457	NA	NA	0.48798	7.8782e-09	0.54427	7.28254e-13	0.0414249	1.52454e-16	NA	NA	0.830871	8.91221e-07	0.93623	3.44195e-10	0.57536	8.65246e-14	NA	NA
FCER1G	4.2836e-07	6.55977e-05	5.0559	Esophagus_Mucosa	3.24984e-08	1.38544e-05	-5.52741	Ovary	5.80243e-14	3.75466e-11	-7.51247	NA	NA	NA	1	1	1	0	3	-0.693525	-5.77104	-0.606369	7.17402	-1.88418	8.53462	NA	NA	0.48798	7.8782e-09	0.54427	7.28254e-13	0.0595402	1.40621e-17	NA	NA	0.830871	8.91221e-07	0.93623	3.44195e-10	0.627953	1.04004e-14	NA	NA
FCER1G	4.2836e-07	6.55977e-05	5.0559	Esophagus_Mucosa	3.24984e-08	1.38544e-05	-5.52741	Pancreas	5.80243e-14	3.49992e-11	-7.51247	NA	NA	NA	1	1	1	0	3	-0.693525	-5.77104	-0.606369	7.17402	-1.88418	8.53462	NA	NA	0.48798	7.8782e-09	0.54427	7.28254e-13	0.0595402	1.40621e-17	NA	NA	0.830871	8.91221e-07	0.93623	3.44195e-10	0.621184	9.38294e-15	NA	NA
FCER1G	4.2836e-07	6.55977e-05	5.0559	Esophagus_Mucosa	3.24984e-08	1.38544e-05	-5.52741	Pituitary	5.80243e-14	4.3193e-11	-7.51247	NA	NA	NA	1	1	1	0	3	-0.693525	-5.77104	-0.606369	7.17402	-1.88418	8.53462	NA	NA	0.48798	7.8782e-09	0.54427	7.28254e-13	0.0595402	1.40621e-17	NA	NA	0.830871	8.91221e-07	0.93623	3.44195e-10	0.635553	9.41458e-15	NA	NA
FCER1G	4.2836e-07	6.55977e-05	5.0559	Esophagus_Mucosa	3.24984e-08	1.38544e-05	-5.52741	Prostate	1.50642e-13	8.91091e-11	7.38659	NA	NA	NA	1	1	1	0	3	-0.693525	-5.77104	-0.606369	7.17402	2.03925	-8.25457	NA	NA	0.48798	7.8782e-09	0.54427	7.28254e-13	0.0414249	1.52454e-16	NA	NA	0.830871	8.91221e-07	0.93623	3.44195e-10	0.589851	8.90657e-14	NA	NA
FCER1G	4.2836e-07	6.55977e-05	5.0559	Esophagus_Mucosa	3.24984e-08	1.38544e-05	-5.52741	Skin_Sun_Exposed_Lower_leg	1.50642e-13	9.01621e-11	7.38659	NA	NA	NA	1	1	1	0	3	-0.693525	-5.77104	-0.606369	7.17402	2.03925	-8.25457	NA	NA	0.48798	7.8782e-09	0.54427	7.28254e-13	0.0414249	1.52454e-16	NA	NA	0.830871	8.91221e-07	0.93623	3.44195e-10	0.593158	8.29643e-14	NA	NA
FCER1G	4.2836e-07	6.55977e-05	5.0559	Esophagus_Mucosa	3.24984e-08	1.38544e-05	-5.52741	Spleen	1.50642e-13	9.40007e-11	7.38659	NA	NA	NA	1	1	1	0	3	-0.693525	-5.77104	-0.606369	7.17402	2.03925	-8.25457	NA	NA	0.48798	7.8782e-09	0.54427	7.28254e-13	0.0414249	1.52454e-16	NA	NA	0.830871	8.91221e-07	0.93623	3.44195e-10	0.584308	8.99132e-14	NA	NA
FCER1G	4.2836e-07	6.55977e-05	5.0559	Esophagus_Mucosa	3.24984e-08	1.38544e-05	-5.52741	Testis	1.50642e-13	1.17532e-10	7.38659	NA	NA	NA	1	1	1	0	3	-0.693525	-5.77104	-0.606369	7.17402	2.03925	-8.25457	NA	NA	0.48798	7.8782e-09	0.54427	7.28254e-13	0.0414249	1.52454e-16	NA	NA	0.830871	8.91221e-07	0.93623	3.44195e-10	0.599373	1.09444e-13	NA	NA
FCER1G	4.2836e-07	6.55977e-05	5.0559	Esophagus_Mucosa	3.24984e-08	1.38544e-05	-5.52741	Thyroid	5.80243e-14	3.52726e-11	-7.51247	NA	NA	NA	1	1	1	0	3	-0.693525	-5.77104	-0.606369	7.17402	-1.88418	8.53462	NA	NA	0.48798	7.8782e-09	0.54427	7.28254e-13	0.0595402	1.40621e-17	NA	NA	0.830871	8.91221e-07	0.93623	3.44195e-10	0.626345	8.60959e-15	NA	NA
FCER1G	4.2836e-07	6.55977e-05	5.0559	Esophagus_Mucosa	3.24984e-08	1.38544e-05	-5.52741	Uterus	5.80243e-14	3.68113e-11	-7.51247	NA	NA	NA	1	1	1	0	3	-0.693525	-5.77104	-0.606369	7.17402	-1.88418	8.53462	NA	NA	0.48798	7.8782e-09	0.54427	7.28254e-13	0.0595402	1.40621e-17	NA	NA	0.830871	8.91221e-07	0.93623	3.44195e-10	0.627532	9.94976e-15	NA	NA
FCER1G	4.2836e-07	6.55977e-05	5.0559	Esophagus_Mucosa	3.24984e-08	1.38544e-05	-5.52741	Whole_Blood	1.50642e-13	9.58708e-11	7.38659	NA	NA	NA	1	1	1	0	3	-0.693525	-5.77104	-0.606369	7.17402	2.03925	-8.25457	NA	NA	0.48798	7.8782e-09	0.54427	7.28254e-13	0.0414249	1.52454e-16	NA	NA	0.830871	8.91221e-07	0.93623	3.44195e-10	0.609909	8.89637e-14	NA	NA
FCER1G	4.2836e-07	6.55977e-05	5.0559	Esophagus_Mucosa	3.24984e-08	1.38544e-05	-5.52741	smultixcan	5.80243e-14	4.12567e-11	-6.14656	NA	NA	NA	1	1	1	0	3	-0.693525	-5.77104	-0.606369	7.17402	-1.5416	6.98287	NA	NA	0.48798	7.8782e-09	0.54427	7.28254e-13	0.0595402	1.40621e-17	NA	NA	0.830871	8.91221e-07	0.93623	3.44195e-10	0.610219	8.94622e-15	NA	NA
FCER1G	4.2836e-07	6.55977e-05	5.0559	Esophagus_Muscularis	2.17874e-09	1.04867e-06	-5.98389	Adipose_Subcutaneous	5.80243e-14	3.53529e-11	-7.51247	NA	NA	NA	1	1	1	0	3	-0.693525	-5.77104	-1.80662	6.50721	-1.88418	8.53462	NA	NA	0.48798	7.8782e-09	0.0708208	7.65578e-11	0.0595402	1.40621e-17	NA	NA	0.830871	8.91221e-07	0.676065	2.38356e-08	0.622614	9.08678e-15	NA	NA
FCER1G	4.2836e-07	6.55977e-05	5.0559	Esophagus_Muscularis	2.17874e-09	1.04867e-06	-5.98389	Adipose_Visceral_Omentum	5.80243e-14	3.28707e-11	-7.51247	NA	NA	NA	1	1	1	0	3	-0.693525	-5.77104	-1.80662	6.50721	-1.88418	8.53462	NA	NA	0.48798	7.8782e-09	0.0708208	7.65578e-11	0.0595402	1.40621e-17	NA	NA	0.830871	8.91221e-07	0.676065	2.38356e-08	0.624255	8.15849e-15	NA	NA
FCER1G	4.2836e-07	6.55977e-05	5.0559	Esophagus_Muscularis	2.17874e-09	1.04867e-06	-5.98389	Adrenal_Gland	1.50642e-13	9.65476e-11	7.38659	NA	NA	NA	1	1	1	0	3	-0.693525	-5.77104	-1.80662	6.50721	2.03925	-8.25457	NA	NA	0.48798	7.8782e-09	0.0708208	7.65578e-11	0.0414249	1.52454e-16	NA	NA	0.830871	8.91221e-07	0.676065	2.38356e-08	0.586681	7.95725e-14	NA	NA
FCER1G	4.2836e-07	6.55977e-05	5.0559	Esophagus_Muscularis	2.17874e-09	1.04867e-06	-5.98389	Artery_Aorta	5.80243e-14	3.48965e-11	-7.51247	NA	NA	NA	1	1	1	0	3	-0.693525	-5.77104	-1.80662	6.50721	-1.88418	8.53462	NA	NA	0.48798	7.8782e-09	0.0708208	7.65578e-11	0.0595402	1.40621e-17	NA	NA	0.830871	8.91221e-07	0.676065	2.38356e-08	0.622987	8.99385e-15	NA	NA
FCER1G	4.2836e-07	6.55977e-05	5.0559	Esophagus_Muscularis	2.17874e-09	1.04867e-06	-5.98389	Artery_Coronary	5.80243e-14	3.68454e-11	-7.51247	NA	NA	NA	1	1	1	0	3	-0.693525	-5.77104	-1.80662	6.50721	-1.88418	8.53462	NA	NA	0.48798	7.8782e-09	0.0708208	7.65578e-11	0.0595402	1.40621e-17	NA	NA	0.830871	8.91221e-07	0.676065	2.38356e-08	0.615148	9.92129e-15	NA	NA
FCER1G	4.2836e-07	6.55977e-05	5.0559	Esophagus_Muscularis	2.17874e-09	1.04867e-06	-5.98389	Brain_Caudate_basal_ganglia	5.80243e-14	4.65451e-11	-7.51247	NA	NA	NA	1	1	1	0	3	-0.693525	-5.77104	-1.80662	6.50721	-1.88418	8.53462	NA	NA	0.48798	7.8782e-09	0.0708208	7.65578e-11	0.0595402	1.40621e-17	NA	NA	0.830871	8.91221e-07	0.676065	2.38356e-08	0.648215	9.81457e-15	NA	NA
FCER1G	4.2836e-07	6.55977e-05	5.0559	Esophagus_Muscularis	2.17874e-09	1.04867e-06	-5.98389	Brain_Cerebellar_Hemisphere	5.80243e-14	3.6954e-11	7.51247	NA	NA	NA	1	1	1	0	3	-0.693525	-5.77104	-1.80662	6.50721	1.88418	-8.53462	NA	NA	0.48798	7.8782e-09	0.0708208	7.65578e-11	0.0595402	1.40621e-17	NA	NA	0.830871	8.91221e-07	0.676065	2.38356e-08	0.628046	8.77785e-15	NA	NA
FCER1G	4.2836e-07	6.55977e-05	5.0559	Esophagus_Muscularis	2.17874e-09	1.04867e-06	-5.98389	Brain_Cortex	5.80243e-14	4.79661e-11	-7.51247	NA	NA	NA	1	1	1	0	3	-0.693525	-5.77104	-1.80662	6.50721	-1.88418	8.53462	NA	NA	0.48798	7.8782e-09	0.0708208	7.65578e-11	0.0595402	1.40621e-17	NA	NA	0.830871	8.91221e-07	0.676065	2.38356e-08	0.625233	1.07798e-14	NA	NA
FCER1G	4.2836e-07	6.55977e-05	5.0559	Esophagus_Muscularis	2.17874e-09	1.04867e-06	-5.98389	Brain_Frontal_Cortex_BA9	5.80243e-14	4.33586e-11	-7.51247	NA	NA	NA	1	1	1	0	3	-0.693525	-5.77104	-1.80662	6.50721	-1.88418	8.53462	NA	NA	0.48798	7.8782e-09	0.0708208	7.65578e-11	0.0595402	1.40621e-17	NA	NA	0.830871	8.91221e-07	0.676065	2.38356e-08	0.63448	9.48622e-15	NA	NA
FCER1G	4.2836e-07	6.55977e-05	5.0559	Esophagus_Muscularis	2.17874e-09	1.04867e-06	-5.98389	Brain_Hippocampus	5.80243e-14	6.94789e-11	-7.51247	NA	NA	NA	1	1	1	0	3	-0.693525	-5.77104	-1.80662	6.50721	-1.88418	8.53462	NA	NA	0.48798	7.8782e-09	0.0708208	7.65578e-11	0.0595402	1.40621e-17	NA	NA	0.830871	8.91221e-07	0.676065	2.38356e-08	0.655724	1.57325e-14	NA	NA
FCER1G	4.2836e-07	6.55977e-05	5.0559	Esophagus_Muscularis	2.17874e-09	1.04867e-06	-5.98389	Brain_Hypothalamus	5.80243e-14	6.90825e-11	-7.51247	NA	NA	NA	1	1	1	0	3	-0.693525	-5.77104	-1.80662	6.50721	-1.88418	8.53462	NA	NA	0.48798	7.8782e-09	0.0708208	7.65578e-11	0.0595402	1.40621e-17	NA	NA	0.830871	8.91221e-07	0.676065	2.38356e-08	0.649395	1.4473e-14	NA	NA
FCER1G	4.2836e-07	6.55977e-05	5.0559	Esophagus_Muscularis	2.17874e-09	1.04867e-06	-5.98389	Brain_Nucleus_accumbens_basal_ganglia	1.50642e-13	1.00002e-10	7.38659	NA	NA	NA	1	1	1	0	3	-0.693525	-5.77104	-1.80662	6.50721	2.03925	-8.25457	NA	NA	0.48798	7.8782e-09	0.0708208	7.65578e-11	0.0414249	1.52454e-16	NA	NA	0.830871	8.91221e-07	0.676065	2.38356e-08	0.590689	1.0024e-13	NA	NA
FCER1G	4.2836e-07	6.55977e-05	5.0559	Esophagus_Muscularis	2.17874e-09	1.04867e-06	-5.98389	Brain_Substantia_nigra	5.80243e-14	5.31227e-11	-7.51247	NA	NA	NA	1	1	1	0	3	-0.693525	-5.77104	-1.80662	6.50721	-1.88418	8.53462	NA	NA	0.48798	7.8782e-09	0.0708208	7.65578e-11	0.0595402	1.40621e-17	NA	NA	0.830871	8.91221e-07	0.676065	2.38356e-08	0.643913	1.27747e-14	NA	NA
FCER1G	4.2836e-07	6.55977e-05	5.0559	Esophagus_Muscularis	2.17874e-09	1.04867e-06	-5.98389	Breast_Mammary_Tissue	9.8717e-06	0.00158958	4.41996	NA	NA	NA	1	1	1	0	3	-0.693525	-5.77104	-1.80662	6.50721	1.06139	-5.12454	NA	NA	0.48798	7.8782e-09	0.0708208	7.65578e-11	0.288515	2.98265e-07	NA	NA	0.830871	8.91221e-07	0.676065	2.38356e-08	0.843511	3.51614e-05	NA	NA
FCER1G	4.2836e-07	6.55977e-05	5.0559	Esophagus_Muscularis	2.17874e-09	1.04867e-06	-5.98389	Cells_EBV-transformed_lymphocytes	5.80243e-14	3.76321e-11	-7.51247	NA	NA	NA	1	1	1	0	3	-0.693525	-5.77104	-1.80662	6.50721	-1.88418	8.53462	NA	NA	0.48798	7.8782e-09	0.0708208	7.65578e-11	0.0595402	1.40621e-17	NA	NA	0.830871	8.91221e-07	0.676065	2.38356e-08	0.637267	9.51613e-15	NA	NA
FCER1G	4.2836e-07	6.55977e-05	5.0559	Esophagus_Muscularis	2.17874e-09	1.04867e-06	-5.98389	Colon_Transverse	5.80243e-14	3.48146e-11	-7.51247	NA	NA	NA	1	1	1	0	3	-0.693525	-5.77104	-1.80662	6.50721	-1.88418	8.53462	NA	NA	0.48798	7.8782e-09	0.0708208	7.65578e-11	0.0595402	1.40621e-17	NA	NA	0.830871	8.91221e-07	0.676065	2.38356e-08	0.63617	9.1325e-15	NA	NA
FCER1G	4.2836e-07	6.55977e-05	5.0559	Esophagus_Muscularis	2.17874e-09	1.04867e-06	-5.98389	Esophagus_Gastroesophageal_Junction	1.50642e-13	8.06507e-11	7.38659	NA	NA	NA	1	1	1	0	3	-0.693525	-5.77104	-1.80662	6.50721	2.03925	-8.25457	NA	NA	0.48798	7.8782e-09	0.0708208	7.65578e-11	0.0414249	1.52454e-16	NA	NA	0.830871	8.91221e-07	0.676065	2.38356e-08	0.582817	7.35441e-14	NA	NA
FCER1G	4.2836e-07	6.55977e-05	5.0559	Esophagus_Muscularis	2.17874e-09	1.04867e-06	-5.98389	Esophagus_Mucosa	5.80243e-14	2.96135e-11	-7.51247	NA	NA	NA	1	1	1	0	3	-0.693525	-5.77104	-1.80662	6.50721	-1.88418	8.53462	NA	NA	0.48798	7.8782e-09	0.0708208	7.65578e-11	0.0595402	1.40621e-17	NA	NA	0.830871	8.91221e-07	0.676065	2.38356e-08	0.626396	8.2328e-15	NA	NA
FCER1G	4.2836e-07	6.55977e-05	5.0559	Esophagus_Muscularis	2.17874e-09	1.04867e-06	-5.98389	Heart_Left_Ventricle	5.80243e-14	3.29027e-11	-7.51247	NA	NA	NA	1	1	1	0	3	-0.693525	-5.77104	-1.80662	6.50721	-1.88418	8.53462	NA	NA	0.48798	7.8782e-09	0.0708208	7.65578e-11	0.0595402	1.40621e-17	NA	NA	0.830871	8.91221e-07	0.676065	2.38356e-08	0.623025	7.35512e-15	NA	NA
FCER1G	4.2836e-07	6.55977e-05	5.0559	Esophagus_Muscularis	2.17874e-09	1.04867e-06	-5.98389	Liver	5.80243e-14	5.00396e-11	-7.51247	NA	NA	NA	1	1	1	0	3	-0.693525	-5.77104	-1.80662	6.50721	-1.88418	8.53462	NA	NA	0.48798	7.8782e-09	0.0708208	7.65578e-11	0.0595402	1.40621e-17	NA	NA	0.830871	8.91221e-07	0.676065	2.38356e-08	0.621283	1.16417e-14	NA	NA
FCER1G	4.2836e-07	6.55977e-05	5.0559	Esophagus_Muscularis	2.17874e-09	1.04867e-06	-5.98389	Lung	5.80243e-14	3.63393e-11	-7.51247	NA	NA	NA	1	1	1	0	3	-0.693525	-5.77104	-1.80662	6.50721	-1.88418	8.53462	NA	NA	0.48798	7.8782e-09	0.0708208	7.65578e-11	0.0595402	1.40621e-17	NA	NA	0.830871	8.91221e-07	0.676065	2.38356e-08	0.608074	8.85461e-15	NA	NA
FCER1G	4.2836e-07	6.55977e-05	5.0559	Esophagus_Muscularis	2.17874e-09	1.04867e-06	-5.98389	Minor_Salivary_Gland	5.80243e-14	3.53935e-11	-7.51247	NA	NA	NA	1	1	1	0	3	-0.693525	-5.77104	-1.80662	6.50721	-1.88418	8.53462	NA	NA	0.48798	7.8782e-09	0.0708208	7.65578e-11	0.0595402	1.40621e-17	NA	NA	0.830871	8.91221e-07	0.676065	2.38356e-08	0.619559	1.05783e-14	NA	NA
FCER1G	4.2836e-07	6.55977e-05	5.0559	Esophagus_Muscularis	2.17874e-09	1.04867e-06	-5.98389	Nerve_Tibial	1.50642e-13	8.218e-11	7.38659	NA	NA	NA	1	1	1	0	3	-0.693525	-5.77104	-1.80662	6.50721	2.03925	-8.25457	NA	NA	0.48798	7.8782e-09	0.0708208	7.65578e-11	0.0414249	1.52454e-16	NA	NA	0.830871	8.91221e-07	0.676065	2.38356e-08	0.57536	8.65246e-14	NA	NA
FCER1G	4.2836e-07	6.55977e-05	5.0559	Esophagus_Muscularis	2.17874e-09	1.04867e-06	-5.98389	Ovary	5.80243e-14	3.75466e-11	-7.51247	NA	NA	NA	1	1	1	0	3	-0.693525	-5.77104	-1.80662	6.50721	-1.88418	8.53462	NA	NA	0.48798	7.8782e-09	0.0708208	7.65578e-11	0.0595402	1.40621e-17	NA	NA	0.830871	8.91221e-07	0.676065	2.38356e-08	0.627953	1.04004e-14	NA	NA
FCER1G	4.2836e-07	6.55977e-05	5.0559	Esophagus_Muscularis	2.17874e-09	1.04867e-06	-5.98389	Pancreas	5.80243e-14	3.49992e-11	-7.51247	NA	NA	NA	1	1	1	0	3	-0.693525	-5.77104	-1.80662	6.50721	-1.88418	8.53462	NA	NA	0.48798	7.8782e-09	0.0708208	7.65578e-11	0.0595402	1.40621e-17	NA	NA	0.830871	8.91221e-07	0.676065	2.38356e-08	0.621184	9.38294e-15	NA	NA
FCER1G	4.2836e-07	6.55977e-05	5.0559	Esophagus_Muscularis	2.17874e-09	1.04867e-06	-5.98389	Pituitary	5.80243e-14	4.3193e-11	-7.51247	NA	NA	NA	1	1	1	0	3	-0.693525	-5.77104	-1.80662	6.50721	-1.88418	8.53462	NA	NA	0.48798	7.8782e-09	0.0708208	7.65578e-11	0.0595402	1.40621e-17	NA	NA	0.830871	8.91221e-07	0.676065	2.38356e-08	0.635553	9.41458e-15	NA	NA
FCER1G	4.2836e-07	6.55977e-05	5.0559	Esophagus_Muscularis	2.17874e-09	1.04867e-06	-5.98389	Prostate	1.50642e-13	8.91091e-11	7.38659	NA	NA	NA	1	1	1	0	3	-0.693525	-5.77104	-1.80662	6.50721	2.03925	-8.25457	NA	NA	0.48798	7.8782e-09	0.0708208	7.65578e-11	0.0414249	1.52454e-16	NA	NA	0.830871	8.91221e-07	0.676065	2.38356e-08	0.589851	8.90657e-14	NA	NA
FCER1G	4.2836e-07	6.55977e-05	5.0559	Esophagus_Muscularis	2.17874e-09	1.04867e-06	-5.98389	Skin_Sun_Exposed_Lower_leg	1.50642e-13	9.01621e-11	7.38659	NA	NA	NA	1	1	1	0	3	-0.693525	-5.77104	-1.80662	6.50721	2.03925	-8.25457	NA	NA	0.48798	7.8782e-09	0.0708208	7.65578e-11	0.0414249	1.52454e-16	NA	NA	0.830871	8.91221e-07	0.676065	2.38356e-08	0.593158	8.29643e-14	NA	NA
FCER1G	4.2836e-07	6.55977e-05	5.0559	Esophagus_Muscularis	2.17874e-09	1.04867e-06	-5.98389	Spleen	1.50642e-13	9.40007e-11	7.38659	NA	NA	NA	1	1	1	0	3	-0.693525	-5.77104	-1.80662	6.50721	2.03925	-8.25457	NA	NA	0.48798	7.8782e-09	0.0708208	7.65578e-11	0.0414249	1.52454e-16	NA	NA	0.830871	8.91221e-07	0.676065	2.38356e-08	0.584308	8.99132e-14	NA	NA
FCER1G	4.2836e-07	6.55977e-05	5.0559	Esophagus_Muscularis	2.17874e-09	1.04867e-06	-5.98389	Testis	1.50642e-13	1.17532e-10	7.38659	NA	NA	NA	1	1	1	0	3	-0.693525	-5.77104	-1.80662	6.50721	2.03925	-8.25457	NA	NA	0.48798	7.8782e-09	0.0708208	7.65578e-11	0.0414249	1.52454e-16	NA	NA	0.830871	8.91221e-07	0.676065	2.38356e-08	0.599373	1.09444e-13	NA	NA
FCER1G	4.2836e-07	6.55977e-05	5.0559	Esophagus_Muscularis	2.17874e-09	1.04867e-06	-5.98389	Thyroid	5.80243e-14	3.52726e-11	-7.51247	NA	NA	NA	1	1	1	0	3	-0.693525	-5.77104	-1.80662	6.50721	-1.88418	8.53462	NA	NA	0.48798	7.8782e-09	0.0708208	7.65578e-11	0.0595402	1.40621e-17	NA	NA	0.830871	8.91221e-07	0.676065	2.38356e-08	0.626345	8.60959e-15	NA	NA
FCER1G	4.2836e-07	6.55977e-05	5.0559	Esophagus_Muscularis	2.17874e-09	1.04867e-06	-5.98389	Uterus	5.80243e-14	3.68113e-11	-7.51247	NA	NA	NA	1	1	1	0	3	-0.693525	-5.77104	-1.80662	6.50721	-1.88418	8.53462	NA	NA	0.48798	7.8782e-09	0.0708208	7.65578e-11	0.0595402	1.40621e-17	NA	NA	0.830871	8.91221e-07	0.676065	2.38356e-08	0.627532	9.94976e-15	NA	NA
FCER1G	4.2836e-07	6.55977e-05	5.0559	Esophagus_Muscularis	2.17874e-09	1.04867e-06	-5.98389	Whole_Blood	1.50642e-13	9.58708e-11	7.38659	NA	NA	NA	1	1	1	0	3	-0.693525	-5.77104	-1.80662	6.50721	2.03925	-8.25457	NA	NA	0.48798	7.8782e-09	0.0708208	7.65578e-11	0.0414249	1.52454e-16	NA	NA	0.830871	8.91221e-07	0.676065	2.38356e-08	0.609909	8.89637e-14	NA	NA
FCER1G	4.2836e-07	6.55977e-05	5.0559	Esophagus_Muscularis	2.17874e-09	1.04867e-06	-5.98389	smultixcan	5.80243e-14	4.12567e-11	-6.14656	NA	NA	NA	1	1	1	0	3	-0.693525	-5.77104	-1.80662	6.50721	-1.5416	6.98287	NA	NA	0.48798	7.8782e-09	0.0708208	7.65578e-11	0.0595402	1.40621e-17	NA	NA	0.830871	8.91221e-07	0.676065	2.38356e-08	0.610219	8.94622e-15	NA	NA
FCER1G	4.2836e-07	6.55977e-05	5.0559	Heart_Atrial_Appendage	5.80243e-14	5.22888e-11	-7.51247	Adipose_Subcutaneous	5.80243e-14	3.53529e-11	-7.51247	NA	NA	NA	1	1	1	0	3	-0.693525	-5.77104	-1.88418	8.53462	-1.88418	8.53462	NA	NA	0.48798	7.8782e-09	0.0595402	1.40621e-17	0.0595402	1.40621e-17	NA	NA	0.830871	8.91221e-07	0.659245	1.13641e-14	0.622614	9.08678e-15	NA	NA
FCER1G	4.2836e-07	6.55977e-05	5.0559	Heart_Atrial_Appendage	5.80243e-14	5.22888e-11	-7.51247	Adipose_Visceral_Omentum	5.80243e-14	3.28707e-11	-7.51247	NA	NA	NA	1	1	1	0	3	-0.693525	-5.77104	-1.88418	8.53462	-1.88418	8.53462	NA	NA	0.48798	7.8782e-09	0.0595402	1.40621e-17	0.0595402	1.40621e-17	NA	NA	0.830871	8.91221e-07	0.659245	1.13641e-14	0.624255	8.15849e-15	NA	NA
FCER1G	4.2836e-07	6.55977e-05	5.0559	Heart_Atrial_Appendage	5.80243e-14	5.22888e-11	-7.51247	Adrenal_Gland	1.50642e-13	9.65476e-11	7.38659	NA	NA	NA	1	1	1	0	3	-0.693525	-5.77104	-1.88418	8.53462	2.03925	-8.25457	NA	NA	0.48798	7.8782e-09	0.0595402	1.40621e-17	0.0414249	1.52454e-16	NA	NA	0.830871	8.91221e-07	0.659245	1.13641e-14	0.586681	7.95725e-14	NA	NA
FCER1G	4.2836e-07	6.55977e-05	5.0559	Heart_Atrial_Appendage	5.80243e-14	5.22888e-11	-7.51247	Artery_Aorta	5.80243e-14	3.48965e-11	-7.51247	NA	NA	NA	1	1	1	0	3	-0.693525	-5.77104	-1.88418	8.53462	-1.88418	8.53462	NA	NA	0.48798	7.8782e-09	0.0595402	1.40621e-17	0.0595402	1.40621e-17	NA	NA	0.830871	8.91221e-07	0.659245	1.13641e-14	0.622987	8.99385e-15	NA	NA
FCER1G	4.2836e-07	6.55977e-05	5.0559	Heart_Atrial_Appendage	5.80243e-14	5.22888e-11	-7.51247	Artery_Coronary	5.80243e-14	3.68454e-11	-7.51247	NA	NA	NA	1	1	1	0	3	-0.693525	-5.77104	-1.88418	8.53462	-1.88418	8.53462	NA	NA	0.48798	7.8782e-09	0.0595402	1.40621e-17	0.0595402	1.40621e-17	NA	NA	0.830871	8.91221e-07	0.659245	1.13641e-14	0.615148	9.92129e-15	NA	NA
FCER1G	4.2836e-07	6.55977e-05	5.0559	Heart_Atrial_Appendage	5.80243e-14	5.22888e-11	-7.51247	Brain_Caudate_basal_ganglia	5.80243e-14	4.65451e-11	-7.51247	NA	NA	NA	1	1	1	0	3	-0.693525	-5.77104	-1.88418	8.53462	-1.88418	8.53462	NA	NA	0.48798	7.8782e-09	0.0595402	1.40621e-17	0.0595402	1.40621e-17	NA	NA	0.830871	8.91221e-07	0.659245	1.13641e-14	0.648215	9.81457e-15	NA	NA
FCER1G	4.2836e-07	6.55977e-05	5.0559	Heart_Atrial_Appendage	5.80243e-14	5.22888e-11	-7.51247	Brain_Cerebellar_Hemisphere	5.80243e-14	3.6954e-11	7.51247	NA	NA	NA	1	1	1	0	3	-0.693525	-5.77104	-1.88418	8.53462	1.88418	-8.53462	NA	NA	0.48798	7.8782e-09	0.0595402	1.40621e-17	0.0595402	1.40621e-17	NA	NA	0.830871	8.91221e-07	0.659245	1.13641e-14	0.628046	8.77785e-15	NA	NA
FCER1G	4.2836e-07	6.55977e-05	5.0559	Heart_Atrial_Appendage	5.80243e-14	5.22888e-11	-7.51247	Brain_Cortex	5.80243e-14	4.79661e-11	-7.51247	NA	NA	NA	1	1	1	0	3	-0.693525	-5.77104	-1.88418	8.53462	-1.88418	8.53462	NA	NA	0.48798	7.8782e-09	0.0595402	1.40621e-17	0.0595402	1.40621e-17	NA	NA	0.830871	8.91221e-07	0.659245	1.13641e-14	0.625233	1.07798e-14	NA	NA
FCER1G	4.2836e-07	6.55977e-05	5.0559	Heart_Atrial_Appendage	5.80243e-14	5.22888e-11	-7.51247	Brain_Frontal_Cortex_BA9	5.80243e-14	4.33586e-11	-7.51247	NA	NA	NA	1	1	1	0	3	-0.693525	-5.77104	-1.88418	8.53462	-1.88418	8.53462	NA	NA	0.48798	7.8782e-09	0.0595402	1.40621e-17	0.0595402	1.40621e-17	NA	NA	0.830871	8.91221e-07	0.659245	1.13641e-14	0.63448	9.48622e-15	NA	NA
FCER1G	4.2836e-07	6.55977e-05	5.0559	Heart_Atrial_Appendage	5.80243e-14	5.22888e-11	-7.51247	Brain_Hippocampus	5.80243e-14	6.94789e-11	-7.51247	NA	NA	NA	1	1	1	0	3	-0.693525	-5.77104	-1.88418	8.53462	-1.88418	8.53462	NA	NA	0.48798	7.8782e-09	0.0595402	1.40621e-17	0.0595402	1.40621e-17	NA	NA	0.830871	8.91221e-07	0.659245	1.13641e-14	0.655724	1.57325e-14	NA	NA
FCER1G	4.2836e-07	6.55977e-05	5.0559	Heart_Atrial_Appendage	5.80243e-14	5.22888e-11	-7.51247	Brain_Hypothalamus	5.80243e-14	6.90825e-11	-7.51247	NA	NA	NA	1	1	1	0	3	-0.693525	-5.77104	-1.88418	8.53462	-1.88418	8.53462	NA	NA	0.48798	7.8782e-09	0.0595402	1.40621e-17	0.0595402	1.40621e-17	NA	NA	0.830871	8.91221e-07	0.659245	1.13641e-14	0.649395	1.4473e-14	NA	NA
FCER1G	4.2836e-07	6.55977e-05	5.0559	Heart_Atrial_Appendage	5.80243e-14	5.22888e-11	-7.51247	Brain_Nucleus_accumbens_basal_ganglia	1.50642e-13	1.00002e-10	7.38659	NA	NA	NA	1	1	1	0	3	-0.693525	-5.77104	-1.88418	8.53462	2.03925	-8.25457	NA	NA	0.48798	7.8782e-09	0.0595402	1.40621e-17	0.0414249	1.52454e-16	NA	NA	0.830871	8.91221e-07	0.659245	1.13641e-14	0.590689	1.0024e-13	NA	NA
FCER1G	4.2836e-07	6.55977e-05	5.0559	Heart_Atrial_Appendage	5.80243e-14	5.22888e-11	-7.51247	Brain_Substantia_nigra	5.80243e-14	5.31227e-11	-7.51247	NA	NA	NA	1	1	1	0	3	-0.693525	-5.77104	-1.88418	8.53462	-1.88418	8.53462	NA	NA	0.48798	7.8782e-09	0.0595402	1.40621e-17	0.0595402	1.40621e-17	NA	NA	0.830871	8.91221e-07	0.659245	1.13641e-14	0.643913	1.27747e-14	NA	NA
FCER1G	4.2836e-07	6.55977e-05	5.0559	Heart_Atrial_Appendage	5.80243e-14	5.22888e-11	-7.51247	Breast_Mammary_Tissue	9.8717e-06	0.00158958	4.41996	NA	NA	NA	1	1	1	0	3	-0.693525	-5.77104	-1.88418	8.53462	1.06139	-5.12454	NA	NA	0.48798	7.8782e-09	0.0595402	1.40621e-17	0.288515	2.98265e-07	NA	NA	0.830871	8.91221e-07	0.659245	1.13641e-14	0.843511	3.51614e-05	NA	NA
FCER1G	4.2836e-07	6.55977e-05	5.0559	Heart_Atrial_Appendage	5.80243e-14	5.22888e-11	-7.51247	Cells_EBV-transformed_lymphocytes	5.80243e-14	3.76321e-11	-7.51247	NA	NA	NA	1	1	1	0	3	-0.693525	-5.77104	-1.88418	8.53462	-1.88418	8.53462	NA	NA	0.48798	7.8782e-09	0.0595402	1.40621e-17	0.0595402	1.40621e-17	NA	NA	0.830871	8.91221e-07	0.659245	1.13641e-14	0.637267	9.51613e-15	NA	NA
FCER1G	4.2836e-07	6.55977e-05	5.0559	Heart_Atrial_Appendage	5.80243e-14	5.22888e-11	-7.51247	Colon_Transverse	5.80243e-14	3.48146e-11	-7.51247	NA	NA	NA	1	1	1	0	3	-0.693525	-5.77104	-1.88418	8.53462	-1.88418	8.53462	NA	NA	0.48798	7.8782e-09	0.0595402	1.40621e-17	0.0595402	1.40621e-17	NA	NA	0.830871	8.91221e-07	0.659245	1.13641e-14	0.63617	9.1325e-15	NA	NA
FCER1G	4.2836e-07	6.55977e-05	5.0559	Heart_Atrial_Appendage	5.80243e-14	5.22888e-11	-7.51247	Esophagus_Gastroesophageal_Junction	1.50642e-13	8.06507e-11	7.38659	NA	NA	NA	1	1	1	0	3	-0.693525	-5.77104	-1.88418	8.53462	2.03925	-8.25457	NA	NA	0.48798	7.8782e-09	0.0595402	1.40621e-17	0.0414249	1.52454e-16	NA	NA	0.830871	8.91221e-07	0.659245	1.13641e-14	0.582817	7.35441e-14	NA	NA
FCER1G	4.2836e-07	6.55977e-05	5.0559	Heart_Atrial_Appendage	5.80243e-14	5.22888e-11	-7.51247	Esophagus_Mucosa	5.80243e-14	2.96135e-11	-7.51247	NA	NA	NA	1	1	1	0	3	-0.693525	-5.77104	-1.88418	8.53462	-1.88418	8.53462	NA	NA	0.48798	7.8782e-09	0.0595402	1.40621e-17	0.0595402	1.40621e-17	NA	NA	0.830871	8.91221e-07	0.659245	1.13641e-14	0.626396	8.2328e-15	NA	NA
FCER1G	4.2836e-07	6.55977e-05	5.0559	Heart_Atrial_Appendage	5.80243e-14	5.22888e-11	-7.51247	Heart_Left_Ventricle	5.80243e-14	3.29027e-11	-7.51247	NA	NA	NA	1	1	1	0	3	-0.693525	-5.77104	-1.88418	8.53462	-1.88418	8.53462	NA	NA	0.48798	7.8782e-09	0.0595402	1.40621e-17	0.0595402	1.40621e-17	NA	NA	0.830871	8.91221e-07	0.659245	1.13641e-14	0.623025	7.35512e-15	NA	NA
FCER1G	4.2836e-07	6.55977e-05	5.0559	Heart_Atrial_Appendage	5.80243e-14	5.22888e-11	-7.51247	Liver	5.80243e-14	5.00396e-11	-7.51247	NA	NA	NA	1	1	1	0	3	-0.693525	-5.77104	-1.88418	8.53462	-1.88418	8.53462	NA	NA	0.48798	7.8782e-09	0.0595402	1.40621e-17	0.0595402	1.40621e-17	NA	NA	0.830871	8.91221e-07	0.659245	1.13641e-14	0.621283	1.16417e-14	NA	NA
FCER1G	4.2836e-07	6.55977e-05	5.0559	Heart_Atrial_Appendage	5.80243e-14	5.22888e-11	-7.51247	Lung	5.80243e-14	3.63393e-11	-7.51247	NA	NA	NA	1	1	1	0	3	-0.693525	-5.77104	-1.88418	8.53462	-1.88418	8.53462	NA	NA	0.48798	7.8782e-09	0.0595402	1.40621e-17	0.0595402	1.40621e-17	NA	NA	0.830871	8.91221e-07	0.659245	1.13641e-14	0.608074	8.85461e-15	NA	NA
FCER1G	4.2836e-07	6.55977e-05	5.0559	Heart_Atrial_Appendage	5.80243e-14	5.22888e-11	-7.51247	Minor_Salivary_Gland	5.80243e-14	3.53935e-11	-7.51247	NA	NA	NA	1	1	1	0	3	-0.693525	-5.77104	-1.88418	8.53462	-1.88418	8.53462	NA	NA	0.48798	7.8782e-09	0.0595402	1.40621e-17	0.0595402	1.40621e-17	NA	NA	0.830871	8.91221e-07	0.659245	1.13641e-14	0.619559	1.05783e-14	NA	NA
FCER1G	4.2836e-07	6.55977e-05	5.0559	Heart_Atrial_Appendage	5.80243e-14	5.22888e-11	-7.51247	Nerve_Tibial	1.50642e-13	8.218e-11	7.38659	NA	NA	NA	1	1	1	0	3	-0.693525	-5.77104	-1.88418	8.53462	2.03925	-8.25457	NA	NA	0.48798	7.8782e-09	0.0595402	1.40621e-17	0.0414249	1.52454e-16	NA	NA	0.830871	8.91221e-07	0.659245	1.13641e-14	0.57536	8.65246e-14	NA	NA
FCER1G	4.2836e-07	6.55977e-05	5.0559	Heart_Atrial_Appendage	5.80243e-14	5.22888e-11	-7.51247	Ovary	5.80243e-14	3.75466e-11	-7.51247	NA	NA	NA	1	1	1	0	3	-0.693525	-5.77104	-1.88418	8.53462	-1.88418	8.53462	NA	NA	0.48798	7.8782e-09	0.0595402	1.40621e-17	0.0595402	1.40621e-17	NA	NA	0.830871	8.91221e-07	0.659245	1.13641e-14	0.627953	1.04004e-14	NA	NA
FCER1G	4.2836e-07	6.55977e-05	5.0559	Heart_Atrial_Appendage	5.80243e-14	5.22888e-11	-7.51247	Pancreas	5.80243e-14	3.49992e-11	-7.51247	NA	NA	NA	1	1	1	0	3	-0.693525	-5.77104	-1.88418	8.53462	-1.88418	8.53462	NA	NA	0.48798	7.8782e-09	0.0595402	1.40621e-17	0.0595402	1.40621e-17	NA	NA	0.830871	8.91221e-07	0.659245	1.13641e-14	0.621184	9.38294e-15	NA	NA
FCER1G	4.2836e-07	6.55977e-05	5.0559	Heart_Atrial_Appendage	5.80243e-14	5.22888e-11	-7.51247	Pituitary	5.80243e-14	4.3193e-11	-7.51247	NA	NA	NA	1	1	1	0	3	-0.693525	-5.77104	-1.88418	8.53462	-1.88418	8.53462	NA	NA	0.48798	7.8782e-09	0.0595402	1.40621e-17	0.0595402	1.40621e-17	NA	NA	0.830871	8.91221e-07	0.659245	1.13641e-14	0.635553	9.41458e-15	NA	NA
FCER1G	4.2836e-07	6.55977e-05	5.0559	Heart_Atrial_Appendage	5.80243e-14	5.22888e-11	-7.51247	Prostate	1.50642e-13	8.91091e-11	7.38659	NA	NA	NA	1	1	1	0	3	-0.693525	-5.77104	-1.88418	8.53462	2.03925	-8.25457	NA	NA	0.48798	7.8782e-09	0.0595402	1.40621e-17	0.0414249	1.52454e-16	NA	NA	0.830871	8.91221e-07	0.659245	1.13641e-14	0.589851	8.90657e-14	NA	NA
FCER1G	4.2836e-07	6.55977e-05	5.0559	Heart_Atrial_Appendage	5.80243e-14	5.22888e-11	-7.51247	Skin_Sun_Exposed_Lower_leg	1.50642e-13	9.01621e-11	7.38659	NA	NA	NA	1	1	1	0	3	-0.693525	-5.77104	-1.88418	8.53462	2.03925	-8.25457	NA	NA	0.48798	7.8782e-09	0.0595402	1.40621e-17	0.0414249	1.52454e-16	NA	NA	0.830871	8.91221e-07	0.659245	1.13641e-14	0.593158	8.29643e-14	NA	NA
FCER1G	4.2836e-07	6.55977e-05	5.0559	Heart_Atrial_Appendage	5.80243e-14	5.22888e-11	-7.51247	Spleen	1.50642e-13	9.40007e-11	7.38659	NA	NA	NA	1	1	1	0	3	-0.693525	-5.77104	-1.88418	8.53462	2.03925	-8.25457	NA	NA	0.48798	7.8782e-09	0.0595402	1.40621e-17	0.0414249	1.52454e-16	NA	NA	0.830871	8.91221e-07	0.659245	1.13641e-14	0.584308	8.99132e-14	NA	NA
FCER1G	4.2836e-07	6.55977e-05	5.0559	Heart_Atrial_Appendage	5.80243e-14	5.22888e-11	-7.51247	Testis	1.50642e-13	1.17532e-10	7.38659	NA	NA	NA	1	1	1	0	3	-0.693525	-5.77104	-1.88418	8.53462	2.03925	-8.25457	NA	NA	0.48798	7.8782e-09	0.0595402	1.40621e-17	0.0414249	1.52454e-16	NA	NA	0.830871	8.91221e-07	0.659245	1.13641e-14	0.599373	1.09444e-13	NA	NA
FCER1G	4.2836e-07	6.55977e-05	5.0559	Heart_Atrial_Appendage	5.80243e-14	5.22888e-11	-7.51247	Thyroid	5.80243e-14	3.52726e-11	-7.51247	NA	NA	NA	1	1	1	0	3	-0.693525	-5.77104	-1.88418	8.53462	-1.88418	8.53462	NA	NA	0.48798	7.8782e-09	0.0595402	1.40621e-17	0.0595402	1.40621e-17	NA	NA	0.830871	8.91221e-07	0.659245	1.13641e-14	0.626345	8.60959e-15	NA	NA
FCER1G	4.2836e-07	6.55977e-05	5.0559	Heart_Atrial_Appendage	5.80243e-14	5.22888e-11	-7.51247	Uterus	5.80243e-14	3.68113e-11	-7.51247	NA	NA	NA	1	1	1	0	3	-0.693525	-5.77104	-1.88418	8.53462	-1.88418	8.53462	NA	NA	0.48798	7.8782e-09	0.0595402	1.40621e-17	0.0595402	1.40621e-17	NA	NA	0.830871	8.91221e-07	0.659245	1.13641e-14	0.627532	9.94976e-15	NA	NA
FCER1G	4.2836e-07	6.55977e-05	5.0559	Heart_Atrial_Appendage	5.80243e-14	5.22888e-11	-7.51247	Whole_Blood	1.50642e-13	9.58708e-11	7.38659	NA	NA	NA	1	1	1	0	3	-0.693525	-5.77104	-1.88418	8.53462	2.03925	-8.25457	NA	NA	0.48798	7.8782e-09	0.0595402	1.40621e-17	0.0414249	1.52454e-16	NA	NA	0.830871	8.91221e-07	0.659245	1.13641e-14	0.609909	8.89637e-14	NA	NA
FCER1G	4.2836e-07	6.55977e-05	5.0559	Heart_Atrial_Appendage	5.80243e-14	5.22888e-11	-7.51247	smultixcan	5.80243e-14	4.12567e-11	-6.14656	NA	NA	NA	1	1	1	0	3	-0.693525	-5.77104	-1.88418	8.53462	-1.5416	6.98287	NA	NA	0.48798	7.8782e-09	0.0595402	1.40621e-17	0.0595402	1.40621e-17	NA	NA	0.830871	8.91221e-07	0.659245	1.13641e-14	0.610219	8.94622e-15	NA	NA
FCER1G	4.2836e-07	6.55977e-05	5.0559	Heart_Left_Ventricle	6.95505e-10	4.52774e-07	-6.16711	Adipose_Subcutaneous	5.80243e-14	3.53529e-11	-7.51247	NA	NA	NA	1	1	1	0	3	-0.693525	-5.77104	-1.82369	6.74291	-1.88418	8.53462	NA	NA	0.48798	7.8782e-09	0.0681992	1.55241e-11	0.0595402	1.40621e-17	NA	NA	0.830871	8.91221e-07	0.666472	5.65962e-09	0.622614	9.08678e-15	NA	NA
FCER1G	4.2836e-07	6.55977e-05	5.0559	Heart_Left_Ventricle	6.95505e-10	4.52774e-07	-6.16711	Adipose_Visceral_Omentum	5.80243e-14	3.28707e-11	-7.51247	NA	NA	NA	1	1	1	0	3	-0.693525	-5.77104	-1.82369	6.74291	-1.88418	8.53462	NA	NA	0.48798	7.8782e-09	0.0681992	1.55241e-11	0.0595402	1.40621e-17	NA	NA	0.830871	8.91221e-07	0.666472	5.65962e-09	0.624255	8.15849e-15	NA	NA
FCER1G	4.2836e-07	6.55977e-05	5.0559	Heart_Left_Ventricle	6.95505e-10	4.52774e-07	-6.16711	Adrenal_Gland	1.50642e-13	9.65476e-11	7.38659	NA	NA	NA	1	1	1	0	3	-0.693525	-5.77104	-1.82369	6.74291	2.03925	-8.25457	NA	NA	0.48798	7.8782e-09	0.0681992	1.55241e-11	0.0414249	1.52454e-16	NA	NA	0.830871	8.91221e-07	0.666472	5.65962e-09	0.586681	7.95725e-14	NA	NA
FCER1G	4.2836e-07	6.55977e-05	5.0559	Heart_Left_Ventricle	6.95505e-10	4.52774e-07	-6.16711	Artery_Aorta	5.80243e-14	3.48965e-11	-7.51247	NA	NA	NA	1	1	1	0	3	-0.693525	-5.77104	-1.82369	6.74291	-1.88418	8.53462	NA	NA	0.48798	7.8782e-09	0.0681992	1.55241e-11	0.0595402	1.40621e-17	NA	NA	0.830871	8.91221e-07	0.666472	5.65962e-09	0.622987	8.99385e-15	NA	NA
FCER1G	4.2836e-07	6.55977e-05	5.0559	Heart_Left_Ventricle	6.95505e-10	4.52774e-07	-6.16711	Artery_Coronary	5.80243e-14	3.68454e-11	-7.51247	NA	NA	NA	1	1	1	0	3	-0.693525	-5.77104	-1.82369	6.74291	-1.88418	8.53462	NA	NA	0.48798	7.8782e-09	0.0681992	1.55241e-11	0.0595402	1.40621e-17	NA	NA	0.830871	8.91221e-07	0.666472	5.65962e-09	0.615148	9.92129e-15	NA	NA
FCER1G	4.2836e-07	6.55977e-05	5.0559	Heart_Left_Ventricle	6.95505e-10	4.52774e-07	-6.16711	Brain_Caudate_basal_ganglia	5.80243e-14	4.65451e-11	-7.51247	NA	NA	NA	1	1	1	0	3	-0.693525	-5.77104	-1.82369	6.74291	-1.88418	8.53462	NA	NA	0.48798	7.8782e-09	0.0681992	1.55241e-11	0.0595402	1.40621e-17	NA	NA	0.830871	8.91221e-07	0.666472	5.65962e-09	0.648215	9.81457e-15	NA	NA
FCER1G	4.2836e-07	6.55977e-05	5.0559	Heart_Left_Ventricle	6.95505e-10	4.52774e-07	-6.16711	Brain_Cerebellar_Hemisphere	5.80243e-14	3.6954e-11	7.51247	NA	NA	NA	1	1	1	0	3	-0.693525	-5.77104	-1.82369	6.74291	1.88418	-8.53462	NA	NA	0.48798	7.8782e-09	0.0681992	1.55241e-11	0.0595402	1.40621e-17	NA	NA	0.830871	8.91221e-07	0.666472	5.65962e-09	0.628046	8.77785e-15	NA	NA
FCER1G	4.2836e-07	6.55977e-05	5.0559	Heart_Left_Ventricle	6.95505e-10	4.52774e-07	-6.16711	Brain_Cortex	5.80243e-14	4.79661e-11	-7.51247	NA	NA	NA	1	1	1	0	3	-0.693525	-5.77104	-1.82369	6.74291	-1.88418	8.53462	NA	NA	0.48798	7.8782e-09	0.0681992	1.55241e-11	0.0595402	1.40621e-17	NA	NA	0.830871	8.91221e-07	0.666472	5.65962e-09	0.625233	1.07798e-14	NA	NA
FCER1G	4.2836e-07	6.55977e-05	5.0559	Heart_Left_Ventricle	6.95505e-10	4.52774e-07	-6.16711	Brain_Frontal_Cortex_BA9	5.80243e-14	4.33586e-11	-7.51247	NA	NA	NA	1	1	1	0	3	-0.693525	-5.77104	-1.82369	6.74291	-1.88418	8.53462	NA	NA	0.48798	7.8782e-09	0.0681992	1.55241e-11	0.0595402	1.40621e-17	NA	NA	0.830871	8.91221e-07	0.666472	5.65962e-09	0.63448	9.48622e-15	NA	NA
FCER1G	4.2836e-07	6.55977e-05	5.0559	Heart_Left_Ventricle	6.95505e-10	4.52774e-07	-6.16711	Brain_Hippocampus	5.80243e-14	6.94789e-11	-7.51247	NA	NA	NA	1	1	1	0	3	-0.693525	-5.77104	-1.82369	6.74291	-1.88418	8.53462	NA	NA	0.48798	7.8782e-09	0.0681992	1.55241e-11	0.0595402	1.40621e-17	NA	NA	0.830871	8.91221e-07	0.666472	5.65962e-09	0.655724	1.57325e-14	NA	NA
FCER1G	4.2836e-07	6.55977e-05	5.0559	Heart_Left_Ventricle	6.95505e-10	4.52774e-07	-6.16711	Brain_Hypothalamus	5.80243e-14	6.90825e-11	-7.51247	NA	NA	NA	1	1	1	0	3	-0.693525	-5.77104	-1.82369	6.74291	-1.88418	8.53462	NA	NA	0.48798	7.8782e-09	0.0681992	1.55241e-11	0.0595402	1.40621e-17	NA	NA	0.830871	8.91221e-07	0.666472	5.65962e-09	0.649395	1.4473e-14	NA	NA
FCER1G	4.2836e-07	6.55977e-05	5.0559	Heart_Left_Ventricle	6.95505e-10	4.52774e-07	-6.16711	Brain_Nucleus_accumbens_basal_ganglia	1.50642e-13	1.00002e-10	7.38659	NA	NA	NA	1	1	1	0	3	-0.693525	-5.77104	-1.82369	6.74291	2.03925	-8.25457	NA	NA	0.48798	7.8782e-09	0.0681992	1.55241e-11	0.0414249	1.52454e-16	NA	NA	0.830871	8.91221e-07	0.666472	5.65962e-09	0.590689	1.0024e-13	NA	NA
FCER1G	4.2836e-07	6.55977e-05	5.0559	Heart_Left_Ventricle	6.95505e-10	4.52774e-07	-6.16711	Brain_Substantia_nigra	5.80243e-14	5.31227e-11	-7.51247	NA	NA	NA	1	1	1	0	3	-0.693525	-5.77104	-1.82369	6.74291	-1.88418	8.53462	NA	NA	0.48798	7.8782e-09	0.0681992	1.55241e-11	0.0595402	1.40621e-17	NA	NA	0.830871	8.91221e-07	0.666472	5.65962e-09	0.643913	1.27747e-14	NA	NA
FCER1G	4.2836e-07	6.55977e-05	5.0559	Heart_Left_Ventricle	6.95505e-10	4.52774e-07	-6.16711	Breast_Mammary_Tissue	9.8717e-06	0.00158958	4.41996	NA	NA	NA	1	1	1	0	3	-0.693525	-5.77104	-1.82369	6.74291	1.06139	-5.12454	NA	NA	0.48798	7.8782e-09	0.0681992	1.55241e-11	0.288515	2.98265e-07	NA	NA	0.830871	8.91221e-07	0.666472	5.65962e-09	0.843511	3.51614e-05	NA	NA
FCER1G	4.2836e-07	6.55977e-05	5.0559	Heart_Left_Ventricle	6.95505e-10	4.52774e-07	-6.16711	Cells_EBV-transformed_lymphocytes	5.80243e-14	3.76321e-11	-7.51247	NA	NA	NA	1	1	1	0	3	-0.693525	-5.77104	-1.82369	6.74291	-1.88418	8.53462	NA	NA	0.48798	7.8782e-09	0.0681992	1.55241e-11	0.0595402	1.40621e-17	NA	NA	0.830871	8.91221e-07	0.666472	5.65962e-09	0.637267	9.51613e-15	NA	NA
FCER1G	4.2836e-07	6.55977e-05	5.0559	Heart_Left_Ventricle	6.95505e-10	4.52774e-07	-6.16711	Colon_Transverse	5.80243e-14	3.48146e-11	-7.51247	NA	NA	NA	1	1	1	0	3	-0.693525	-5.77104	-1.82369	6.74291	-1.88418	8.53462	NA	NA	0.48798	7.8782e-09	0.0681992	1.55241e-11	0.0595402	1.40621e-17	NA	NA	0.830871	8.91221e-07	0.666472	5.65962e-09	0.63617	9.1325e-15	NA	NA
FCER1G	4.2836e-07	6.55977e-05	5.0559	Heart_Left_Ventricle	6.95505e-10	4.52774e-07	-6.16711	Esophagus_Gastroesophageal_Junction	1.50642e-13	8.06507e-11	7.38659	NA	NA	NA	1	1	1	0	3	-0.693525	-5.77104	-1.82369	6.74291	2.03925	-8.25457	NA	NA	0.48798	7.8782e-09	0.0681992	1.55241e-11	0.0414249	1.52454e-16	NA	NA	0.830871	8.91221e-07	0.666472	5.65962e-09	0.582817	7.35441e-14	NA	NA
FCER1G	4.2836e-07	6.55977e-05	5.0559	Heart_Left_Ventricle	6.95505e-10	4.52774e-07	-6.16711	Esophagus_Mucosa	5.80243e-14	2.96135e-11	-7.51247	NA	NA	NA	1	1	1	0	3	-0.693525	-5.77104	-1.82369	6.74291	-1.88418	8.53462	NA	NA	0.48798	7.8782e-09	0.0681992	1.55241e-11	0.0595402	1.40621e-17	NA	NA	0.830871	8.91221e-07	0.666472	5.65962e-09	0.626396	8.2328e-15	NA	NA
FCER1G	4.2836e-07	6.55977e-05	5.0559	Heart_Left_Ventricle	6.95505e-10	4.52774e-07	-6.16711	Heart_Left_Ventricle	5.80243e-14	3.29027e-11	-7.51247	NA	NA	NA	1	1	1	0	3	-0.693525	-5.77104	-1.82369	6.74291	-1.88418	8.53462	NA	NA	0.48798	7.8782e-09	0.0681992	1.55241e-11	0.0595402	1.40621e-17	NA	NA	0.830871	8.91221e-07	0.666472	5.65962e-09	0.623025	7.35512e-15	NA	NA
FCER1G	4.2836e-07	6.55977e-05	5.0559	Heart_Left_Ventricle	6.95505e-10	4.52774e-07	-6.16711	Liver	5.80243e-14	5.00396e-11	-7.51247	NA	NA	NA	1	1	1	0	3	-0.693525	-5.77104	-1.82369	6.74291	-1.88418	8.53462	NA	NA	0.48798	7.8782e-09	0.0681992	1.55241e-11	0.0595402	1.40621e-17	NA	NA	0.830871	8.91221e-07	0.666472	5.65962e-09	0.621283	1.16417e-14	NA	NA
FCER1G	4.2836e-07	6.55977e-05	5.0559	Heart_Left_Ventricle	6.95505e-10	4.52774e-07	-6.16711	Lung	5.80243e-14	3.63393e-11	-7.51247	NA	NA	NA	1	1	1	0	3	-0.693525	-5.77104	-1.82369	6.74291	-1.88418	8.53462	NA	NA	0.48798	7.8782e-09	0.0681992	1.55241e-11	0.0595402	1.40621e-17	NA	NA	0.830871	8.91221e-07	0.666472	5.65962e-09	0.608074	8.85461e-15	NA	NA
FCER1G	4.2836e-07	6.55977e-05	5.0559	Heart_Left_Ventricle	6.95505e-10	4.52774e-07	-6.16711	Minor_Salivary_Gland	5.80243e-14	3.53935e-11	-7.51247	NA	NA	NA	1	1	1	0	3	-0.693525	-5.77104	-1.82369	6.74291	-1.88418	8.53462	NA	NA	0.48798	7.8782e-09	0.0681992	1.55241e-11	0.0595402	1.40621e-17	NA	NA	0.830871	8.91221e-07	0.666472	5.65962e-09	0.619559	1.05783e-14	NA	NA
FCER1G	4.2836e-07	6.55977e-05	5.0559	Heart_Left_Ventricle	6.95505e-10	4.52774e-07	-6.16711	Nerve_Tibial	1.50642e-13	8.218e-11	7.38659	NA	NA	NA	1	1	1	0	3	-0.693525	-5.77104	-1.82369	6.74291	2.03925	-8.25457	NA	NA	0.48798	7.8782e-09	0.0681992	1.55241e-11	0.0414249	1.52454e-16	NA	NA	0.830871	8.91221e-07	0.666472	5.65962e-09	0.57536	8.65246e-14	NA	NA
FCER1G	4.2836e-07	6.55977e-05	5.0559	Heart_Left_Ventricle	6.95505e-10	4.52774e-07	-6.16711	Ovary	5.80243e-14	3.75466e-11	-7.51247	NA	NA	NA	1	1	1	0	3	-0.693525	-5.77104	-1.82369	6.74291	-1.88418	8.53462	NA	NA	0.48798	7.8782e-09	0.0681992	1.55241e-11	0.0595402	1.40621e-17	NA	NA	0.830871	8.91221e-07	0.666472	5.65962e-09	0.627953	1.04004e-14	NA	NA
FCER1G	4.2836e-07	6.55977e-05	5.0559	Heart_Left_Ventricle	6.95505e-10	4.52774e-07	-6.16711	Pancreas	5.80243e-14	3.49992e-11	-7.51247	NA	NA	NA	1	1	1	0	3	-0.693525	-5.77104	-1.82369	6.74291	-1.88418	8.53462	NA	NA	0.48798	7.8782e-09	0.0681992	1.55241e-11	0.0595402	1.40621e-17	NA	NA	0.830871	8.91221e-07	0.666472	5.65962e-09	0.621184	9.38294e-15	NA	NA
FCER1G	4.2836e-07	6.55977e-05	5.0559	Heart_Left_Ventricle	6.95505e-10	4.52774e-07	-6.16711	Pituitary	5.80243e-14	4.3193e-11	-7.51247	NA	NA	NA	1	1	1	0	3	-0.693525	-5.77104	-1.82369	6.74291	-1.88418	8.53462	NA	NA	0.48798	7.8782e-09	0.0681992	1.55241e-11	0.0595402	1.40621e-17	NA	NA	0.830871	8.91221e-07	0.666472	5.65962e-09	0.635553	9.41458e-15	NA	NA
FCER1G	4.2836e-07	6.55977e-05	5.0559	Heart_Left_Ventricle	6.95505e-10	4.52774e-07	-6.16711	Prostate	1.50642e-13	8.91091e-11	7.38659	NA	NA	NA	1	1	1	0	3	-0.693525	-5.77104	-1.82369	6.74291	2.03925	-8.25457	NA	NA	0.48798	7.8782e-09	0.0681992	1.55241e-11	0.0414249	1.52454e-16	NA	NA	0.830871	8.91221e-07	0.666472	5.65962e-09	0.589851	8.90657e-14	NA	NA
FCER1G	4.2836e-07	6.55977e-05	5.0559	Heart_Left_Ventricle	6.95505e-10	4.52774e-07	-6.16711	Skin_Sun_Exposed_Lower_leg	1.50642e-13	9.01621e-11	7.38659	NA	NA	NA	1	1	1	0	3	-0.693525	-5.77104	-1.82369	6.74291	2.03925	-8.25457	NA	NA	0.48798	7.8782e-09	0.0681992	1.55241e-11	0.0414249	1.52454e-16	NA	NA	0.830871	8.91221e-07	0.666472	5.65962e-09	0.593158	8.29643e-14	NA	NA
FCER1G	4.2836e-07	6.55977e-05	5.0559	Heart_Left_Ventricle	6.95505e-10	4.52774e-07	-6.16711	Spleen	1.50642e-13	9.40007e-11	7.38659	NA	NA	NA	1	1	1	0	3	-0.693525	-5.77104	-1.82369	6.74291	2.03925	-8.25457	NA	NA	0.48798	7.8782e-09	0.0681992	1.55241e-11	0.0414249	1.52454e-16	NA	NA	0.830871	8.91221e-07	0.666472	5.65962e-09	0.584308	8.99132e-14	NA	NA
FCER1G	4.2836e-07	6.55977e-05	5.0559	Heart_Left_Ventricle	6.95505e-10	4.52774e-07	-6.16711	Testis	1.50642e-13	1.17532e-10	7.38659	NA	NA	NA	1	1	1	0	3	-0.693525	-5.77104	-1.82369	6.74291	2.03925	-8.25457	NA	NA	0.48798	7.8782e-09	0.0681992	1.55241e-11	0.0414249	1.52454e-16	NA	NA	0.830871	8.91221e-07	0.666472	5.65962e-09	0.599373	1.09444e-13	NA	NA
FCER1G	4.2836e-07	6.55977e-05	5.0559	Heart_Left_Ventricle	6.95505e-10	4.52774e-07	-6.16711	Thyroid	5.80243e-14	3.52726e-11	-7.51247	NA	NA	NA	1	1	1	0	3	-0.693525	-5.77104	-1.82369	6.74291	-1.88418	8.53462	NA	NA	0.48798	7.8782e-09	0.0681992	1.55241e-11	0.0595402	1.40621e-17	NA	NA	0.830871	8.91221e-07	0.666472	5.65962e-09	0.626345	8.60959e-15	NA	NA
FCER1G	4.2836e-07	6.55977e-05	5.0559	Heart_Left_Ventricle	6.95505e-10	4.52774e-07	-6.16711	Uterus	5.80243e-14	3.68113e-11	-7.51247	NA	NA	NA	1	1	1	0	3	-0.693525	-5.77104	-1.82369	6.74291	-1.88418	8.53462	NA	NA	0.48798	7.8782e-09	0.0681992	1.55241e-11	0.0595402	1.40621e-17	NA	NA	0.830871	8.91221e-07	0.666472	5.65962e-09	0.627532	9.94976e-15	NA	NA
FCER1G	4.2836e-07	6.55977e-05	5.0559	Heart_Left_Ventricle	6.95505e-10	4.52774e-07	-6.16711	Whole_Blood	1.50642e-13	9.58708e-11	7.38659	NA	NA	NA	1	1	1	0	3	-0.693525	-5.77104	-1.82369	6.74291	2.03925	-8.25457	NA	NA	0.48798	7.8782e-09	0.0681992	1.55241e-11	0.0414249	1.52454e-16	NA	NA	0.830871	8.91221e-07	0.666472	5.65962e-09	0.609909	8.89637e-14	NA	NA
FCER1G	4.2836e-07	6.55977e-05	5.0559	Heart_Left_Ventricle	6.95505e-10	4.52774e-07	-6.16711	smultixcan	5.80243e-14	4.12567e-11	-6.14656	NA	NA	NA	1	1	1	0	3	-0.693525	-5.77104	-1.82369	6.74291	-1.5416	6.98287	NA	NA	0.48798	7.8782e-09	0.0681992	1.55241e-11	0.0595402	1.40621e-17	NA	NA	0.830871	8.91221e-07	0.666472	5.65962e-09	0.610219	8.94622e-15	NA	NA
FCER1G	4.2836e-07	6.55977e-05	5.0559	Liver	2.12307e-07	7.13352e-05	-5.18823	Adipose_Subcutaneous	5.80243e-14	3.53529e-11	-7.51247	NA	NA	NA	1	1	1	0	3	-0.693525	-5.77104	-1.20058	6.00147	-1.88418	8.53462	NA	NA	0.48798	7.8782e-09	0.229916	1.95537e-09	0.0595402	1.40621e-17	NA	NA	0.830871	8.91221e-07	0.804686	4.30699e-07	0.622614	9.08678e-15	NA	NA
FCER1G	4.2836e-07	6.55977e-05	5.0559	Liver	2.12307e-07	7.13352e-05	-5.18823	Adipose_Visceral_Omentum	5.80243e-14	3.28707e-11	-7.51247	NA	NA	NA	1	1	1	0	3	-0.693525	-5.77104	-1.20058	6.00147	-1.88418	8.53462	NA	NA	0.48798	7.8782e-09	0.229916	1.95537e-09	0.0595402	1.40621e-17	NA	NA	0.830871	8.91221e-07	0.804686	4.30699e-07	0.624255	8.15849e-15	NA	NA
FCER1G	4.2836e-07	6.55977e-05	5.0559	Liver	2.12307e-07	7.13352e-05	-5.18823	Adrenal_Gland	1.50642e-13	9.65476e-11	7.38659	NA	NA	NA	1	1	1	0	3	-0.693525	-5.77104	-1.20058	6.00147	2.03925	-8.25457	NA	NA	0.48798	7.8782e-09	0.229916	1.95537e-09	0.0414249	1.52454e-16	NA	NA	0.830871	8.91221e-07	0.804686	4.30699e-07	0.586681	7.95725e-14	NA	NA
FCER1G	4.2836e-07	6.55977e-05	5.0559	Liver	2.12307e-07	7.13352e-05	-5.18823	Artery_Aorta	5.80243e-14	3.48965e-11	-7.51247	NA	NA	NA	1	1	1	0	3	-0.693525	-5.77104	-1.20058	6.00147	-1.88418	8.53462	NA	NA	0.48798	7.8782e-09	0.229916	1.95537e-09	0.0595402	1.40621e-17	NA	NA	0.830871	8.91221e-07	0.804686	4.30699e-07	0.622987	8.99385e-15	NA	NA
FCER1G	4.2836e-07	6.55977e-05	5.0559	Liver	2.12307e-07	7.13352e-05	-5.18823	Artery_Coronary	5.80243e-14	3.68454e-11	-7.51247	NA	NA	NA	1	1	1	0	3	-0.693525	-5.77104	-1.20058	6.00147	-1.88418	8.53462	NA	NA	0.48798	7.8782e-09	0.229916	1.95537e-09	0.0595402	1.40621e-17	NA	NA	0.830871	8.91221e-07	0.804686	4.30699e-07	0.615148	9.92129e-15	NA	NA
FCER1G	4.2836e-07	6.55977e-05	5.0559	Liver	2.12307e-07	7.13352e-05	-5.18823	Brain_Caudate_basal_ganglia	5.80243e-14	4.65451e-11	-7.51247	NA	NA	NA	1	1	1	0	3	-0.693525	-5.77104	-1.20058	6.00147	-1.88418	8.53462	NA	NA	0.48798	7.8782e-09	0.229916	1.95537e-09	0.0595402	1.40621e-17	NA	NA	0.830871	8.91221e-07	0.804686	4.30699e-07	0.648215	9.81457e-15	NA	NA
FCER1G	4.2836e-07	6.55977e-05	5.0559	Liver	2.12307e-07	7.13352e-05	-5.18823	Brain_Cerebellar_Hemisphere	5.80243e-14	3.6954e-11	7.51247	NA	NA	NA	1	1	1	0	3	-0.693525	-5.77104	-1.20058	6.00147	1.88418	-8.53462	NA	NA	0.48798	7.8782e-09	0.229916	1.95537e-09	0.0595402	1.40621e-17	NA	NA	0.830871	8.91221e-07	0.804686	4.30699e-07	0.628046	8.77785e-15	NA	NA
FCER1G	4.2836e-07	6.55977e-05	5.0559	Liver	2.12307e-07	7.13352e-05	-5.18823	Brain_Cortex	5.80243e-14	4.79661e-11	-7.51247	NA	NA	NA	1	1	1	0	3	-0.693525	-5.77104	-1.20058	6.00147	-1.88418	8.53462	NA	NA	0.48798	7.8782e-09	0.229916	1.95537e-09	0.0595402	1.40621e-17	NA	NA	0.830871	8.91221e-07	0.804686	4.30699e-07	0.625233	1.07798e-14	NA	NA
FCER1G	4.2836e-07	6.55977e-05	5.0559	Liver	2.12307e-07	7.13352e-05	-5.18823	Brain_Frontal_Cortex_BA9	5.80243e-14	4.33586e-11	-7.51247	NA	NA	NA	1	1	1	0	3	-0.693525	-5.77104	-1.20058	6.00147	-1.88418	8.53462	NA	NA	0.48798	7.8782e-09	0.229916	1.95537e-09	0.0595402	1.40621e-17	NA	NA	0.830871	8.91221e-07	0.804686	4.30699e-07	0.63448	9.48622e-15	NA	NA
FCER1G	4.2836e-07	6.55977e-05	5.0559	Liver	2.12307e-07	7.13352e-05	-5.18823	Brain_Hippocampus	5.80243e-14	6.94789e-11	-7.51247	NA	NA	NA	1	1	1	0	3	-0.693525	-5.77104	-1.20058	6.00147	-1.88418	8.53462	NA	NA	0.48798	7.8782e-09	0.229916	1.95537e-09	0.0595402	1.40621e-17	NA	NA	0.830871	8.91221e-07	0.804686	4.30699e-07	0.655724	1.57325e-14	NA	NA
FCER1G	4.2836e-07	6.55977e-05	5.0559	Liver	2.12307e-07	7.13352e-05	-5.18823	Brain_Hypothalamus	5.80243e-14	6.90825e-11	-7.51247	NA	NA	NA	1	1	1	0	3	-0.693525	-5.77104	-1.20058	6.00147	-1.88418	8.53462	NA	NA	0.48798	7.8782e-09	0.229916	1.95537e-09	0.0595402	1.40621e-17	NA	NA	0.830871	8.91221e-07	0.804686	4.30699e-07	0.649395	1.4473e-14	NA	NA
FCER1G	4.2836e-07	6.55977e-05	5.0559	Liver	2.12307e-07	7.13352e-05	-5.18823	Brain_Nucleus_accumbens_basal_ganglia	1.50642e-13	1.00002e-10	7.38659	NA	NA	NA	1	1	1	0	3	-0.693525	-5.77104	-1.20058	6.00147	2.03925	-8.25457	NA	NA	0.48798	7.8782e-09	0.229916	1.95537e-09	0.0414249	1.52454e-16	NA	NA	0.830871	8.91221e-07	0.804686	4.30699e-07	0.590689	1.0024e-13	NA	NA
FCER1G	4.2836e-07	6.55977e-05	5.0559	Liver	2.12307e-07	7.13352e-05	-5.18823	Brain_Substantia_nigra	5.80243e-14	5.31227e-11	-7.51247	NA	NA	NA	1	1	1	0	3	-0.693525	-5.77104	-1.20058	6.00147	-1.88418	8.53462	NA	NA	0.48798	7.8782e-09	0.229916	1.95537e-09	0.0595402	1.40621e-17	NA	NA	0.830871	8.91221e-07	0.804686	4.30699e-07	0.643913	1.27747e-14	NA	NA
FCER1G	4.2836e-07	6.55977e-05	5.0559	Liver	2.12307e-07	7.13352e-05	-5.18823	Breast_Mammary_Tissue	9.8717e-06	0.00158958	4.41996	NA	NA	NA	1	1	1	0	3	-0.693525	-5.77104	-1.20058	6.00147	1.06139	-5.12454	NA	NA	0.48798	7.8782e-09	0.229916	1.95537e-09	0.288515	2.98265e-07	NA	NA	0.830871	8.91221e-07	0.804686	4.30699e-07	0.843511	3.51614e-05	NA	NA
FCER1G	4.2836e-07	6.55977e-05	5.0559	Liver	2.12307e-07	7.13352e-05	-5.18823	Cells_EBV-transformed_lymphocytes	5.80243e-14	3.76321e-11	-7.51247	NA	NA	NA	1	1	1	0	3	-0.693525	-5.77104	-1.20058	6.00147	-1.88418	8.53462	NA	NA	0.48798	7.8782e-09	0.229916	1.95537e-09	0.0595402	1.40621e-17	NA	NA	0.830871	8.91221e-07	0.804686	4.30699e-07	0.637267	9.51613e-15	NA	NA
FCER1G	4.2836e-07	6.55977e-05	5.0559	Liver	2.12307e-07	7.13352e-05	-5.18823	Colon_Transverse	5.80243e-14	3.48146e-11	-7.51247	NA	NA	NA	1	1	1	0	3	-0.693525	-5.77104	-1.20058	6.00147	-1.88418	8.53462	NA	NA	0.48798	7.8782e-09	0.229916	1.95537e-09	0.0595402	1.40621e-17	NA	NA	0.830871	8.91221e-07	0.804686	4.30699e-07	0.63617	9.1325e-15	NA	NA
FCER1G	4.2836e-07	6.55977e-05	5.0559	Liver	2.12307e-07	7.13352e-05	-5.18823	Esophagus_Gastroesophageal_Junction	1.50642e-13	8.06507e-11	7.38659	NA	NA	NA	1	1	1	0	3	-0.693525	-5.77104	-1.20058	6.00147	2.03925	-8.25457	NA	NA	0.48798	7.8782e-09	0.229916	1.95537e-09	0.0414249	1.52454e-16	NA	NA	0.830871	8.91221e-07	0.804686	4.30699e-07	0.582817	7.35441e-14	NA	NA
FCER1G	4.2836e-07	6.55977e-05	5.0559	Liver	2.12307e-07	7.13352e-05	-5.18823	Esophagus_Mucosa	5.80243e-14	2.96135e-11	-7.51247	NA	NA	NA	1	1	1	0	3	-0.693525	-5.77104	-1.20058	6.00147	-1.88418	8.53462	NA	NA	0.48798	7.8782e-09	0.229916	1.95537e-09	0.0595402	1.40621e-17	NA	NA	0.830871	8.91221e-07	0.804686	4.30699e-07	0.626396	8.2328e-15	NA	NA
FCER1G	4.2836e-07	6.55977e-05	5.0559	Liver	2.12307e-07	7.13352e-05	-5.18823	Heart_Left_Ventricle	5.80243e-14	3.29027e-11	-7.51247	NA	NA	NA	1	1	1	0	3	-0.693525	-5.77104	-1.20058	6.00147	-1.88418	8.53462	NA	NA	0.48798	7.8782e-09	0.229916	1.95537e-09	0.0595402	1.40621e-17	NA	NA	0.830871	8.91221e-07	0.804686	4.30699e-07	0.623025	7.35512e-15	NA	NA
FCER1G	4.2836e-07	6.55977e-05	5.0559	Liver	2.12307e-07	7.13352e-05	-5.18823	Liver	5.80243e-14	5.00396e-11	-7.51247	NA	NA	NA	1	1	1	0	3	-0.693525	-5.77104	-1.20058	6.00147	-1.88418	8.53462	NA	NA	0.48798	7.8782e-09	0.229916	1.95537e-09	0.0595402	1.40621e-17	NA	NA	0.830871	8.91221e-07	0.804686	4.30699e-07	0.621283	1.16417e-14	NA	NA
FCER1G	4.2836e-07	6.55977e-05	5.0559	Liver	2.12307e-07	7.13352e-05	-5.18823	Lung	5.80243e-14	3.63393e-11	-7.51247	NA	NA	NA	1	1	1	0	3	-0.693525	-5.77104	-1.20058	6.00147	-1.88418	8.53462	NA	NA	0.48798	7.8782e-09	0.229916	1.95537e-09	0.0595402	1.40621e-17	NA	NA	0.830871	8.91221e-07	0.804686	4.30699e-07	0.608074	8.85461e-15	NA	NA
FCER1G	4.2836e-07	6.55977e-05	5.0559	Liver	2.12307e-07	7.13352e-05	-5.18823	Minor_Salivary_Gland	5.80243e-14	3.53935e-11	-7.51247	NA	NA	NA	1	1	1	0	3	-0.693525	-5.77104	-1.20058	6.00147	-1.88418	8.53462	NA	NA	0.48798	7.8782e-09	0.229916	1.95537e-09	0.0595402	1.40621e-17	NA	NA	0.830871	8.91221e-07	0.804686	4.30699e-07	0.619559	1.05783e-14	NA	NA
FCER1G	4.2836e-07	6.55977e-05	5.0559	Liver	2.12307e-07	7.13352e-05	-5.18823	Nerve_Tibial	1.50642e-13	8.218e-11	7.38659	NA	NA	NA	1	1	1	0	3	-0.693525	-5.77104	-1.20058	6.00147	2.03925	-8.25457	NA	NA	0.48798	7.8782e-09	0.229916	1.95537e-09	0.0414249	1.52454e-16	NA	NA	0.830871	8.91221e-07	0.804686	4.30699e-07	0.57536	8.65246e-14	NA	NA
FCER1G	4.2836e-07	6.55977e-05	5.0559	Liver	2.12307e-07	7.13352e-05	-5.18823	Ovary	5.80243e-14	3.75466e-11	-7.51247	NA	NA	NA	1	1	1	0	3	-0.693525	-5.77104	-1.20058	6.00147	-1.88418	8.53462	NA	NA	0.48798	7.8782e-09	0.229916	1.95537e-09	0.0595402	1.40621e-17	NA	NA	0.830871	8.91221e-07	0.804686	4.30699e-07	0.627953	1.04004e-14	NA	NA
FCER1G	4.2836e-07	6.55977e-05	5.0559	Liver	2.12307e-07	7.13352e-05	-5.18823	Pancreas	5.80243e-14	3.49992e-11	-7.51247	NA	NA	NA	1	1	1	0	3	-0.693525	-5.77104	-1.20058	6.00147	-1.88418	8.53462	NA	NA	0.48798	7.8782e-09	0.229916	1.95537e-09	0.0595402	1.40621e-17	NA	NA	0.830871	8.91221e-07	0.804686	4.30699e-07	0.621184	9.38294e-15	NA	NA
FCER1G	4.2836e-07	6.55977e-05	5.0559	Liver	2.12307e-07	7.13352e-05	-5.18823	Pituitary	5.80243e-14	4.3193e-11	-7.51247	NA	NA	NA	1	1	1	0	3	-0.693525	-5.77104	-1.20058	6.00147	-1.88418	8.53462	NA	NA	0.48798	7.8782e-09	0.229916	1.95537e-09	0.0595402	1.40621e-17	NA	NA	0.830871	8.91221e-07	0.804686	4.30699e-07	0.635553	9.41458e-15	NA	NA
FCER1G	4.2836e-07	6.55977e-05	5.0559	Liver	2.12307e-07	7.13352e-05	-5.18823	Prostate	1.50642e-13	8.91091e-11	7.38659	NA	NA	NA	1	1	1	0	3	-0.693525	-5.77104	-1.20058	6.00147	2.03925	-8.25457	NA	NA	0.48798	7.8782e-09	0.229916	1.95537e-09	0.0414249	1.52454e-16	NA	NA	0.830871	8.91221e-07	0.804686	4.30699e-07	0.589851	8.90657e-14	NA	NA
FCER1G	4.2836e-07	6.55977e-05	5.0559	Liver	2.12307e-07	7.13352e-05	-5.18823	Skin_Sun_Exposed_Lower_leg	1.50642e-13	9.01621e-11	7.38659	NA	NA	NA	1	1	1	0	3	-0.693525	-5.77104	-1.20058	6.00147	2.03925	-8.25457	NA	NA	0.48798	7.8782e-09	0.229916	1.95537e-09	0.0414249	1.52454e-16	NA	NA	0.830871	8.91221e-07	0.804686	4.30699e-07	0.593158	8.29643e-14	NA	NA
FCER1G	4.2836e-07	6.55977e-05	5.0559	Liver	2.12307e-07	7.13352e-05	-5.18823	Spleen	1.50642e-13	9.40007e-11	7.38659	NA	NA	NA	1	1	1	0	3	-0.693525	-5.77104	-1.20058	6.00147	2.03925	-8.25457	NA	NA	0.48798	7.8782e-09	0.229916	1.95537e-09	0.0414249	1.52454e-16	NA	NA	0.830871	8.91221e-07	0.804686	4.30699e-07	0.584308	8.99132e-14	NA	NA
FCER1G	4.2836e-07	6.55977e-05	5.0559	Liver	2.12307e-07	7.13352e-05	-5.18823	Testis	1.50642e-13	1.17532e-10	7.38659	NA	NA	NA	1	1	1	0	3	-0.693525	-5.77104	-1.20058	6.00147	2.03925	-8.25457	NA	NA	0.48798	7.8782e-09	0.229916	1.95537e-09	0.0414249	1.52454e-16	NA	NA	0.830871	8.91221e-07	0.804686	4.30699e-07	0.599373	1.09444e-13	NA	NA
FCER1G	4.2836e-07	6.55977e-05	5.0559	Liver	2.12307e-07	7.13352e-05	-5.18823	Thyroid	5.80243e-14	3.52726e-11	-7.51247	NA	NA	NA	1	1	1	0	3	-0.693525	-5.77104	-1.20058	6.00147	-1.88418	8.53462	NA	NA	0.48798	7.8782e-09	0.229916	1.95537e-09	0.0595402	1.40621e-17	NA	NA	0.830871	8.91221e-07	0.804686	4.30699e-07	0.626345	8.60959e-15	NA	NA
FCER1G	4.2836e-07	6.55977e-05	5.0559	Liver	2.12307e-07	7.13352e-05	-5.18823	Uterus	5.80243e-14	3.68113e-11	-7.51247	NA	NA	NA	1	1	1	0	3	-0.693525	-5.77104	-1.20058	6.00147	-1.88418	8.53462	NA	NA	0.48798	7.8782e-09	0.229916	1.95537e-09	0.0595402	1.40621e-17	NA	NA	0.830871	8.91221e-07	0.804686	4.30699e-07	0.627532	9.94976e-15	NA	NA
FCER1G	4.2836e-07	6.55977e-05	5.0559	Liver	2.12307e-07	7.13352e-05	-5.18823	Whole_Blood	1.50642e-13	9.58708e-11	7.38659	NA	NA	NA	1	1	1	0	3	-0.693525	-5.77104	-1.20058	6.00147	2.03925	-8.25457	NA	NA	0.48798	7.8782e-09	0.229916	1.95537e-09	0.0414249	1.52454e-16	NA	NA	0.830871	8.91221e-07	0.804686	4.30699e-07	0.609909	8.89637e-14	NA	NA
FCER1G	4.2836e-07	6.55977e-05	5.0559	Liver	2.12307e-07	7.13352e-05	-5.18823	smultixcan	5.80243e-14	4.12567e-11	-6.14656	NA	NA	NA	1	1	1	0	3	-0.693525	-5.77104	-1.20058	6.00147	-1.5416	6.98287	NA	NA	0.48798	7.8782e-09	0.229916	1.95537e-09	0.0595402	1.40621e-17	NA	NA	0.830871	8.91221e-07	0.804686	4.30699e-07	0.610219	8.94622e-15	NA	NA
FCER1G	4.2836e-07	6.55977e-05	5.0559	Lung	6.87267e-15	7.92106e-12	-7.7868	Adipose_Subcutaneous	5.80243e-14	3.53529e-11	-7.51247	NA	NA	NA	1	1	1	0	3	-0.693525	-5.77104	-1.89543	8.90764	-1.88418	8.53462	NA	NA	0.48798	7.8782e-09	0.0580351	5.21281e-19	0.0595402	1.40621e-17	NA	NA	0.830871	8.91221e-07	0.621751	3.78363e-16	0.622614	9.08678e-15	NA	NA
FCER1G	4.2836e-07	6.55977e-05	5.0559	Lung	6.87267e-15	7.92106e-12	-7.7868	Adipose_Visceral_Omentum	5.80243e-14	3.28707e-11	-7.51247	NA	NA	NA	1	1	1	0	3	-0.693525	-5.77104	-1.89543	8.90764	-1.88418	8.53462	NA	NA	0.48798	7.8782e-09	0.0580351	5.21281e-19	0.0595402	1.40621e-17	NA	NA	0.830871	8.91221e-07	0.621751	3.78363e-16	0.624255	8.15849e-15	NA	NA
FCER1G	4.2836e-07	6.55977e-05	5.0559	Lung	6.87267e-15	7.92106e-12	-7.7868	Adrenal_Gland	1.50642e-13	9.65476e-11	7.38659	NA	NA	NA	1	1	1	0	3	-0.693525	-5.77104	-1.89543	8.90764	2.03925	-8.25457	NA	NA	0.48798	7.8782e-09	0.0580351	5.21281e-19	0.0414249	1.52454e-16	NA	NA	0.830871	8.91221e-07	0.621751	3.78363e-16	0.586681	7.95725e-14	NA	NA
FCER1G	4.2836e-07	6.55977e-05	5.0559	Lung	6.87267e-15	7.92106e-12	-7.7868	Artery_Aorta	5.80243e-14	3.48965e-11	-7.51247	NA	NA	NA	1	1	1	0	3	-0.693525	-5.77104	-1.89543	8.90764	-1.88418	8.53462	NA	NA	0.48798	7.8782e-09	0.0580351	5.21281e-19	0.0595402	1.40621e-17	NA	NA	0.830871	8.91221e-07	0.621751	3.78363e-16	0.622987	8.99385e-15	NA	NA
FCER1G	4.2836e-07	6.55977e-05	5.0559	Lung	6.87267e-15	7.92106e-12	-7.7868	Artery_Coronary	5.80243e-14	3.68454e-11	-7.51247	NA	NA	NA	1	1	1	0	3	-0.693525	-5.77104	-1.89543	8.90764	-1.88418	8.53462	NA	NA	0.48798	7.8782e-09	0.0580351	5.21281e-19	0.0595402	1.40621e-17	NA	NA	0.830871	8.91221e-07	0.621751	3.78363e-16	0.615148	9.92129e-15	NA	NA
FCER1G	4.2836e-07	6.55977e-05	5.0559	Lung	6.87267e-15	7.92106e-12	-7.7868	Brain_Caudate_basal_ganglia	5.80243e-14	4.65451e-11	-7.51247	NA	NA	NA	1	1	1	0	3	-0.693525	-5.77104	-1.89543	8.90764	-1.88418	8.53462	NA	NA	0.48798	7.8782e-09	0.0580351	5.21281e-19	0.0595402	1.40621e-17	NA	NA	0.830871	8.91221e-07	0.621751	3.78363e-16	0.648215	9.81457e-15	NA	NA
FCER1G	4.2836e-07	6.55977e-05	5.0559	Lung	6.87267e-15	7.92106e-12	-7.7868	Brain_Cerebellar_Hemisphere	5.80243e-14	3.6954e-11	7.51247	NA	NA	NA	1	1	1	0	3	-0.693525	-5.77104	-1.89543	8.90764	1.88418	-8.53462	NA	NA	0.48798	7.8782e-09	0.0580351	5.21281e-19	0.0595402	1.40621e-17	NA	NA	0.830871	8.91221e-07	0.621751	3.78363e-16	0.628046	8.77785e-15	NA	NA
FCER1G	4.2836e-07	6.55977e-05	5.0559	Lung	6.87267e-15	7.92106e-12	-7.7868	Brain_Cortex	5.80243e-14	4.79661e-11	-7.51247	NA	NA	NA	1	1	1	0	3	-0.693525	-5.77104	-1.89543	8.90764	-1.88418	8.53462	NA	NA	0.48798	7.8782e-09	0.0580351	5.21281e-19	0.0595402	1.40621e-17	NA	NA	0.830871	8.91221e-07	0.621751	3.78363e-16	0.625233	1.07798e-14	NA	NA
FCER1G	4.2836e-07	6.55977e-05	5.0559	Lung	6.87267e-15	7.92106e-12	-7.7868	Brain_Frontal_Cortex_BA9	5.80243e-14	4.33586e-11	-7.51247	NA	NA	NA	1	1	1	0	3	-0.693525	-5.77104	-1.89543	8.90764	-1.88418	8.53462	NA	NA	0.48798	7.8782e-09	0.0580351	5.21281e-19	0.0595402	1.40621e-17	NA	NA	0.830871	8.91221e-07	0.621751	3.78363e-16	0.63448	9.48622e-15	NA	NA
FCER1G	4.2836e-07	6.55977e-05	5.0559	Lung	6.87267e-15	7.92106e-12	-7.7868	Brain_Hippocampus	5.80243e-14	6.94789e-11	-7.51247	NA	NA	NA	1	1	1	0	3	-0.693525	-5.77104	-1.89543	8.90764	-1.88418	8.53462	NA	NA	0.48798	7.8782e-09	0.0580351	5.21281e-19	0.0595402	1.40621e-17	NA	NA	0.830871	8.91221e-07	0.621751	3.78363e-16	0.655724	1.57325e-14	NA	NA
FCER1G	4.2836e-07	6.55977e-05	5.0559	Lung	6.87267e-15	7.92106e-12	-7.7868	Brain_Hypothalamus	5.80243e-14	6.90825e-11	-7.51247	NA	NA	NA	1	1	1	0	3	-0.693525	-5.77104	-1.89543	8.90764	-1.88418	8.53462	NA	NA	0.48798	7.8782e-09	0.0580351	5.21281e-19	0.0595402	1.40621e-17	NA	NA	0.830871	8.91221e-07	0.621751	3.78363e-16	0.649395	1.4473e-14	NA	NA
FCER1G	4.2836e-07	6.55977e-05	5.0559	Lung	6.87267e-15	7.92106e-12	-7.7868	Brain_Nucleus_accumbens_basal_ganglia	1.50642e-13	1.00002e-10	7.38659	NA	NA	NA	1	1	1	0	3	-0.693525	-5.77104	-1.89543	8.90764	2.03925	-8.25457	NA	NA	0.48798	7.8782e-09	0.0580351	5.21281e-19	0.0414249	1.52454e-16	NA	NA	0.830871	8.91221e-07	0.621751	3.78363e-16	0.590689	1.0024e-13	NA	NA
FCER1G	4.2836e-07	6.55977e-05	5.0559	Lung	6.87267e-15	7.92106e-12	-7.7868	Brain_Substantia_nigra	5.80243e-14	5.31227e-11	-7.51247	NA	NA	NA	1	1	1	0	3	-0.693525	-5.77104	-1.89543	8.90764	-1.88418	8.53462	NA	NA	0.48798	7.8782e-09	0.0580351	5.21281e-19	0.0595402	1.40621e-17	NA	NA	0.830871	8.91221e-07	0.621751	3.78363e-16	0.643913	1.27747e-14	NA	NA
FCER1G	4.2836e-07	6.55977e-05	5.0559	Lung	6.87267e-15	7.92106e-12	-7.7868	Breast_Mammary_Tissue	9.8717e-06	0.00158958	4.41996	NA	NA	NA	1	1	1	0	3	-0.693525	-5.77104	-1.89543	8.90764	1.06139	-5.12454	NA	NA	0.48798	7.8782e-09	0.0580351	5.21281e-19	0.288515	2.98265e-07	NA	NA	0.830871	8.91221e-07	0.621751	3.78363e-16	0.843511	3.51614e-05	NA	NA
FCER1G	4.2836e-07	6.55977e-05	5.0559	Lung	6.87267e-15	7.92106e-12	-7.7868	Cells_EBV-transformed_lymphocytes	5.80243e-14	3.76321e-11	-7.51247	NA	NA	NA	1	1	1	0	3	-0.693525	-5.77104	-1.89543	8.90764	-1.88418	8.53462	NA	NA	0.48798	7.8782e-09	0.0580351	5.21281e-19	0.0595402	1.40621e-17	NA	NA	0.830871	8.91221e-07	0.621751	3.78363e-16	0.637267	9.51613e-15	NA	NA
FCER1G	4.2836e-07	6.55977e-05	5.0559	Lung	6.87267e-15	7.92106e-12	-7.7868	Colon_Transverse	5.80243e-14	3.48146e-11	-7.51247	NA	NA	NA	1	1	1	0	3	-0.693525	-5.77104	-1.89543	8.90764	-1.88418	8.53462	NA	NA	0.48798	7.8782e-09	0.0580351	5.21281e-19	0.0595402	1.40621e-17	NA	NA	0.830871	8.91221e-07	0.621751	3.78363e-16	0.63617	9.1325e-15	NA	NA
FCER1G	4.2836e-07	6.55977e-05	5.0559	Lung	6.87267e-15	7.92106e-12	-7.7868	Esophagus_Gastroesophageal_Junction	1.50642e-13	8.06507e-11	7.38659	NA	NA	NA	1	1	1	0	3	-0.693525	-5.77104	-1.89543	8.90764	2.03925	-8.25457	NA	NA	0.48798	7.8782e-09	0.0580351	5.21281e-19	0.0414249	1.52454e-16	NA	NA	0.830871	8.91221e-07	0.621751	3.78363e-16	0.582817	7.35441e-14	NA	NA
FCER1G	4.2836e-07	6.55977e-05	5.0559	Lung	6.87267e-15	7.92106e-12	-7.7868	Esophagus_Mucosa	5.80243e-14	2.96135e-11	-7.51247	NA	NA	NA	1	1	1	0	3	-0.693525	-5.77104	-1.89543	8.90764	-1.88418	8.53462	NA	NA	0.48798	7.8782e-09	0.0580351	5.21281e-19	0.0595402	1.40621e-17	NA	NA	0.830871	8.91221e-07	0.621751	3.78363e-16	0.626396	8.2328e-15	NA	NA
FCER1G	4.2836e-07	6.55977e-05	5.0559	Lung	6.87267e-15	7.92106e-12	-7.7868	Heart_Left_Ventricle	5.80243e-14	3.29027e-11	-7.51247	NA	NA	NA	1	1	1	0	3	-0.693525	-5.77104	-1.89543	8.90764	-1.88418	8.53462	NA	NA	0.48798	7.8782e-09	0.0580351	5.21281e-19	0.0595402	1.40621e-17	NA	NA	0.830871	8.91221e-07	0.621751	3.78363e-16	0.623025	7.35512e-15	NA	NA
FCER1G	4.2836e-07	6.55977e-05	5.0559	Lung	6.87267e-15	7.92106e-12	-7.7868	Liver	5.80243e-14	5.00396e-11	-7.51247	NA	NA	NA	1	1	1	0	3	-0.693525	-5.77104	-1.89543	8.90764	-1.88418	8.53462	NA	NA	0.48798	7.8782e-09	0.0580351	5.21281e-19	0.0595402	1.40621e-17	NA	NA	0.830871	8.91221e-07	0.621751	3.78363e-16	0.621283	1.16417e-14	NA	NA
FCER1G	4.2836e-07	6.55977e-05	5.0559	Lung	6.87267e-15	7.92106e-12	-7.7868	Lung	5.80243e-14	3.63393e-11	-7.51247	NA	NA	NA	1	1	1	0	3	-0.693525	-5.77104	-1.89543	8.90764	-1.88418	8.53462	NA	NA	0.48798	7.8782e-09	0.0580351	5.21281e-19	0.0595402	1.40621e-17	NA	NA	0.830871	8.91221e-07	0.621751	3.78363e-16	0.608074	8.85461e-15	NA	NA
FCER1G	4.2836e-07	6.55977e-05	5.0559	Lung	6.87267e-15	7.92106e-12	-7.7868	Minor_Salivary_Gland	5.80243e-14	3.53935e-11	-7.51247	NA	NA	NA	1	1	1	0	3	-0.693525	-5.77104	-1.89543	8.90764	-1.88418	8.53462	NA	NA	0.48798	7.8782e-09	0.0580351	5.21281e-19	0.0595402	1.40621e-17	NA	NA	0.830871	8.91221e-07	0.621751	3.78363e-16	0.619559	1.05783e-14	NA	NA
FCER1G	4.2836e-07	6.55977e-05	5.0559	Lung	6.87267e-15	7.92106e-12	-7.7868	Nerve_Tibial	1.50642e-13	8.218e-11	7.38659	NA	NA	NA	1	1	1	0	3	-0.693525	-5.77104	-1.89543	8.90764	2.03925	-8.25457	NA	NA	0.48798	7.8782e-09	0.0580351	5.21281e-19	0.0414249	1.52454e-16	NA	NA	0.830871	8.91221e-07	0.621751	3.78363e-16	0.57536	8.65246e-14	NA	NA
FCER1G	4.2836e-07	6.55977e-05	5.0559	Lung	6.87267e-15	7.92106e-12	-7.7868	Ovary	5.80243e-14	3.75466e-11	-7.51247	NA	NA	NA	1	1	1	0	3	-0.693525	-5.77104	-1.89543	8.90764	-1.88418	8.53462	NA	NA	0.48798	7.8782e-09	0.0580351	5.21281e-19	0.0595402	1.40621e-17	NA	NA	0.830871	8.91221e-07	0.621751	3.78363e-16	0.627953	1.04004e-14	NA	NA
FCER1G	4.2836e-07	6.55977e-05	5.0559	Lung	6.87267e-15	7.92106e-12	-7.7868	Pancreas	5.80243e-14	3.49992e-11	-7.51247	NA	NA	NA	1	1	1	0	3	-0.693525	-5.77104	-1.89543	8.90764	-1.88418	8.53462	NA	NA	0.48798	7.8782e-09	0.0580351	5.21281e-19	0.0595402	1.40621e-17	NA	NA	0.830871	8.91221e-07	0.621751	3.78363e-16	0.621184	9.38294e-15	NA	NA
FCER1G	4.2836e-07	6.55977e-05	5.0559	Lung	6.87267e-15	7.92106e-12	-7.7868	Pituitary	5.80243e-14	4.3193e-11	-7.51247	NA	NA	NA	1	1	1	0	3	-0.693525	-5.77104	-1.89543	8.90764	-1.88418	8.53462	NA	NA	0.48798	7.8782e-09	0.0580351	5.21281e-19	0.0595402	1.40621e-17	NA	NA	0.830871	8.91221e-07	0.621751	3.78363e-16	0.635553	9.41458e-15	NA	NA
FCER1G	4.2836e-07	6.55977e-05	5.0559	Lung	6.87267e-15	7.92106e-12	-7.7868	Prostate	1.50642e-13	8.91091e-11	7.38659	NA	NA	NA	1	1	1	0	3	-0.693525	-5.77104	-1.89543	8.90764	2.03925	-8.25457	NA	NA	0.48798	7.8782e-09	0.0580351	5.21281e-19	0.0414249	1.52454e-16	NA	NA	0.830871	8.91221e-07	0.621751	3.78363e-16	0.589851	8.90657e-14	NA	NA
FCER1G	4.2836e-07	6.55977e-05	5.0559	Lung	6.87267e-15	7.92106e-12	-7.7868	Skin_Sun_Exposed_Lower_leg	1.50642e-13	9.01621e-11	7.38659	NA	NA	NA	1	1	1	0	3	-0.693525	-5.77104	-1.89543	8.90764	2.03925	-8.25457	NA	NA	0.48798	7.8782e-09	0.0580351	5.21281e-19	0.0414249	1.52454e-16	NA	NA	0.830871	8.91221e-07	0.621751	3.78363e-16	0.593158	8.29643e-14	NA	NA
FCER1G	4.2836e-07	6.55977e-05	5.0559	Lung	6.87267e-15	7.92106e-12	-7.7868	Spleen	1.50642e-13	9.40007e-11	7.38659	NA	NA	NA	1	1	1	0	3	-0.693525	-5.77104	-1.89543	8.90764	2.03925	-8.25457	NA	NA	0.48798	7.8782e-09	0.0580351	5.21281e-19	0.0414249	1.52454e-16	NA	NA	0.830871	8.91221e-07	0.621751	3.78363e-16	0.584308	8.99132e-14	NA	NA
FCER1G	4.2836e-07	6.55977e-05	5.0559	Lung	6.87267e-15	7.92106e-12	-7.7868	Testis	1.50642e-13	1.17532e-10	7.38659	NA	NA	NA	1	1	1	0	3	-0.693525	-5.77104	-1.89543	8.90764	2.03925	-8.25457	NA	NA	0.48798	7.8782e-09	0.0580351	5.21281e-19	0.0414249	1.52454e-16	NA	NA	0.830871	8.91221e-07	0.621751	3.78363e-16	0.599373	1.09444e-13	NA	NA
FCER1G	4.2836e-07	6.55977e-05	5.0559	Lung	6.87267e-15	7.92106e-12	-7.7868	Thyroid	5.80243e-14	3.52726e-11	-7.51247	NA	NA	NA	1	1	1	0	3	-0.693525	-5.77104	-1.89543	8.90764	-1.88418	8.53462	NA	NA	0.48798	7.8782e-09	0.0580351	5.21281e-19	0.0595402	1.40621e-17	NA	NA	0.830871	8.91221e-07	0.621751	3.78363e-16	0.626345	8.60959e-15	NA	NA
FCER1G	4.2836e-07	6.55977e-05	5.0559	Lung	6.87267e-15	7.92106e-12	-7.7868	Uterus	5.80243e-14	3.68113e-11	-7.51247	NA	NA	NA	1	1	1	0	3	-0.693525	-5.77104	-1.89543	8.90764	-1.88418	8.53462	NA	NA	0.48798	7.8782e-09	0.0580351	5.21281e-19	0.0595402	1.40621e-17	NA	NA	0.830871	8.91221e-07	0.621751	3.78363e-16	0.627532	9.94976e-15	NA	NA
FCER1G	4.2836e-07	6.55977e-05	5.0559	Lung	6.87267e-15	7.92106e-12	-7.7868	Whole_Blood	1.50642e-13	9.58708e-11	7.38659	NA	NA	NA	1	1	1	0	3	-0.693525	-5.77104	-1.89543	8.90764	2.03925	-8.25457	NA	NA	0.48798	7.8782e-09	0.0580351	5.21281e-19	0.0414249	1.52454e-16	NA	NA	0.830871	8.91221e-07	0.621751	3.78363e-16	0.609909	8.89637e-14	NA	NA
FCER1G	4.2836e-07	6.55977e-05	5.0559	Lung	6.87267e-15	7.92106e-12	-7.7868	smultixcan	5.80243e-14	4.12567e-11	-6.14656	NA	NA	NA	1	1	1	0	3	-0.693525	-5.77104	-1.89543	8.90764	-1.5416	6.98287	NA	NA	0.48798	7.8782e-09	0.0580351	5.21281e-19	0.0595402	1.40621e-17	NA	NA	0.830871	8.91221e-07	0.621751	3.78363e-16	0.610219	8.94622e-15	NA	NA
FCER1G	4.2836e-07	6.55977e-05	5.0559	Minor_Salivary_Gland	5.80243e-14	6.57821e-11	-7.51247	Adipose_Subcutaneous	5.80243e-14	3.53529e-11	-7.51247	NA	NA	NA	1	1	1	0	3	-0.693525	-5.77104	-1.88418	8.53462	-1.88418	8.53462	NA	NA	0.48798	7.8782e-09	0.0595402	1.40621e-17	0.0595402	1.40621e-17	NA	NA	0.830871	8.91221e-07	0.643867	1.64864e-14	0.622614	9.08678e-15	NA	NA
FCER1G	4.2836e-07	6.55977e-05	5.0559	Minor_Salivary_Gland	5.80243e-14	6.57821e-11	-7.51247	Adipose_Visceral_Omentum	5.80243e-14	3.28707e-11	-7.51247	NA	NA	NA	1	1	1	0	3	-0.693525	-5.77104	-1.88418	8.53462	-1.88418	8.53462	NA	NA	0.48798	7.8782e-09	0.0595402	1.40621e-17	0.0595402	1.40621e-17	NA	NA	0.830871	8.91221e-07	0.643867	1.64864e-14	0.624255	8.15849e-15	NA	NA
FCER1G	4.2836e-07	6.55977e-05	5.0559	Minor_Salivary_Gland	5.80243e-14	6.57821e-11	-7.51247	Adrenal_Gland	1.50642e-13	9.65476e-11	7.38659	NA	NA	NA	1	1	1	0	3	-0.693525	-5.77104	-1.88418	8.53462	2.03925	-8.25457	NA	NA	0.48798	7.8782e-09	0.0595402	1.40621e-17	0.0414249	1.52454e-16	NA	NA	0.830871	8.91221e-07	0.643867	1.64864e-14	0.586681	7.95725e-14	NA	NA
FCER1G	4.2836e-07	6.55977e-05	5.0559	Minor_Salivary_Gland	5.80243e-14	6.57821e-11	-7.51247	Artery_Aorta	5.80243e-14	3.48965e-11	-7.51247	NA	NA	NA	1	1	1	0	3	-0.693525	-5.77104	-1.88418	8.53462	-1.88418	8.53462	NA	NA	0.48798	7.8782e-09	0.0595402	1.40621e-17	0.0595402	1.40621e-17	NA	NA	0.830871	8.91221e-07	0.643867	1.64864e-14	0.622987	8.99385e-15	NA	NA
FCER1G	4.2836e-07	6.55977e-05	5.0559	Minor_Salivary_Gland	5.80243e-14	6.57821e-11	-7.51247	Artery_Coronary	5.80243e-14	3.68454e-11	-7.51247	NA	NA	NA	1	1	1	0	3	-0.693525	-5.77104	-1.88418	8.53462	-1.88418	8.53462	NA	NA	0.48798	7.8782e-09	0.0595402	1.40621e-17	0.0595402	1.40621e-17	NA	NA	0.830871	8.91221e-07	0.643867	1.64864e-14	0.615148	9.92129e-15	NA	NA
FCER1G	4.2836e-07	6.55977e-05	5.0559	Minor_Salivary_Gland	5.80243e-14	6.57821e-11	-7.51247	Brain_Caudate_basal_ganglia	5.80243e-14	4.65451e-11	-7.51247	NA	NA	NA	1	1	1	0	3	-0.693525	-5.77104	-1.88418	8.53462	-1.88418	8.53462	NA	NA	0.48798	7.8782e-09	0.0595402	1.40621e-17	0.0595402	1.40621e-17	NA	NA	0.830871	8.91221e-07	0.643867	1.64864e-14	0.648215	9.81457e-15	NA	NA
FCER1G	4.2836e-07	6.55977e-05	5.0559	Minor_Salivary_Gland	5.80243e-14	6.57821e-11	-7.51247	Brain_Cerebellar_Hemisphere	5.80243e-14	3.6954e-11	7.51247	NA	NA	NA	1	1	1	0	3	-0.693525	-5.77104	-1.88418	8.53462	1.88418	-8.53462	NA	NA	0.48798	7.8782e-09	0.0595402	1.40621e-17	0.0595402	1.40621e-17	NA	NA	0.830871	8.91221e-07	0.643867	1.64864e-14	0.628046	8.77785e-15	NA	NA
FCER1G	4.2836e-07	6.55977e-05	5.0559	Minor_Salivary_Gland	5.80243e-14	6.57821e-11	-7.51247	Brain_Cortex	5.80243e-14	4.79661e-11	-7.51247	NA	NA	NA	1	1	1	0	3	-0.693525	-5.77104	-1.88418	8.53462	-1.88418	8.53462	NA	NA	0.48798	7.8782e-09	0.0595402	1.40621e-17	0.0595402	1.40621e-17	NA	NA	0.830871	8.91221e-07	0.643867	1.64864e-14	0.625233	1.07798e-14	NA	NA
FCER1G	4.2836e-07	6.55977e-05	5.0559	Minor_Salivary_Gland	5.80243e-14	6.57821e-11	-7.51247	Brain_Frontal_Cortex_BA9	5.80243e-14	4.33586e-11	-7.51247	NA	NA	NA	1	1	1	0	3	-0.693525	-5.77104	-1.88418	8.53462	-1.88418	8.53462	NA	NA	0.48798	7.8782e-09	0.0595402	1.40621e-17	0.0595402	1.40621e-17	NA	NA	0.830871	8.91221e-07	0.643867	1.64864e-14	0.63448	9.48622e-15	NA	NA
FCER1G	4.2836e-07	6.55977e-05	5.0559	Minor_Salivary_Gland	5.80243e-14	6.57821e-11	-7.51247	Brain_Hippocampus	5.80243e-14	6.94789e-11	-7.51247	NA	NA	NA	1	1	1	0	3	-0.693525	-5.77104	-1.88418	8.53462	-1.88418	8.53462	NA	NA	0.48798	7.8782e-09	0.0595402	1.40621e-17	0.0595402	1.40621e-17	NA	NA	0.830871	8.91221e-07	0.643867	1.64864e-14	0.655724	1.57325e-14	NA	NA
FCER1G	4.2836e-07	6.55977e-05	5.0559	Minor_Salivary_Gland	5.80243e-14	6.57821e-11	-7.51247	Brain_Hypothalamus	5.80243e-14	6.90825e-11	-7.51247	NA	NA	NA	1	1	1	0	3	-0.693525	-5.77104	-1.88418	8.53462	-1.88418	8.53462	NA	NA	0.48798	7.8782e-09	0.0595402	1.40621e-17	0.0595402	1.40621e-17	NA	NA	0.830871	8.91221e-07	0.643867	1.64864e-14	0.649395	1.4473e-14	NA	NA
FCER1G	4.2836e-07	6.55977e-05	5.0559	Minor_Salivary_Gland	5.80243e-14	6.57821e-11	-7.51247	Brain_Nucleus_accumbens_basal_ganglia	1.50642e-13	1.00002e-10	7.38659	NA	NA	NA	1	1	1	0	3	-0.693525	-5.77104	-1.88418	8.53462	2.03925	-8.25457	NA	NA	0.48798	7.8782e-09	0.0595402	1.40621e-17	0.0414249	1.52454e-16	NA	NA	0.830871	8.91221e-07	0.643867	1.64864e-14	0.590689	1.0024e-13	NA	NA
FCER1G	4.2836e-07	6.55977e-05	5.0559	Minor_Salivary_Gland	5.80243e-14	6.57821e-11	-7.51247	Brain_Substantia_nigra	5.80243e-14	5.31227e-11	-7.51247	NA	NA	NA	1	1	1	0	3	-0.693525	-5.77104	-1.88418	8.53462	-1.88418	8.53462	NA	NA	0.48798	7.8782e-09	0.0595402	1.40621e-17	0.0595402	1.40621e-17	NA	NA	0.830871	8.91221e-07	0.643867	1.64864e-14	0.643913	1.27747e-14	NA	NA
FCER1G	4.2836e-07	6.55977e-05	5.0559	Minor_Salivary_Gland	5.80243e-14	6.57821e-11	-7.51247	Breast_Mammary_Tissue	9.8717e-06	0.00158958	4.41996	NA	NA	NA	1	1	1	0	3	-0.693525	-5.77104	-1.88418	8.53462	1.06139	-5.12454	NA	NA	0.48798	7.8782e-09	0.0595402	1.40621e-17	0.288515	2.98265e-07	NA	NA	0.830871	8.91221e-07	0.643867	1.64864e-14	0.843511	3.51614e-05	NA	NA
FCER1G	4.2836e-07	6.55977e-05	5.0559	Minor_Salivary_Gland	5.80243e-14	6.57821e-11	-7.51247	Cells_EBV-transformed_lymphocytes	5.80243e-14	3.76321e-11	-7.51247	NA	NA	NA	1	1	1	0	3	-0.693525	-5.77104	-1.88418	8.53462	-1.88418	8.53462	NA	NA	0.48798	7.8782e-09	0.0595402	1.40621e-17	0.0595402	1.40621e-17	NA	NA	0.830871	8.91221e-07	0.643867	1.64864e-14	0.637267	9.51613e-15	NA	NA
FCER1G	4.2836e-07	6.55977e-05	5.0559	Minor_Salivary_Gland	5.80243e-14	6.57821e-11	-7.51247	Colon_Transverse	5.80243e-14	3.48146e-11	-7.51247	NA	NA	NA	1	1	1	0	3	-0.693525	-5.77104	-1.88418	8.53462	-1.88418	8.53462	NA	NA	0.48798	7.8782e-09	0.0595402	1.40621e-17	0.0595402	1.40621e-17	NA	NA	0.830871	8.91221e-07	0.643867	1.64864e-14	0.63617	9.1325e-15	NA	NA
FCER1G	4.2836e-07	6.55977e-05	5.0559	Minor_Salivary_Gland	5.80243e-14	6.57821e-11	-7.51247	Esophagus_Gastroesophageal_Junction	1.50642e-13	8.06507e-11	7.38659	NA	NA	NA	1	1	1	0	3	-0.693525	-5.77104	-1.88418	8.53462	2.03925	-8.25457	NA	NA	0.48798	7.8782e-09	0.0595402	1.40621e-17	0.0414249	1.52454e-16	NA	NA	0.830871	8.91221e-07	0.643867	1.64864e-14	0.582817	7.35441e-14	NA	NA
FCER1G	4.2836e-07	6.55977e-05	5.0559	Minor_Salivary_Gland	5.80243e-14	6.57821e-11	-7.51247	Esophagus_Mucosa	5.80243e-14	2.96135e-11	-7.51247	NA	NA	NA	1	1	1	0	3	-0.693525	-5.77104	-1.88418	8.53462	-1.88418	8.53462	NA	NA	0.48798	7.8782e-09	0.0595402	1.40621e-17	0.0595402	1.40621e-17	NA	NA	0.830871	8.91221e-07	0.643867	1.64864e-14	0.626396	8.2328e-15	NA	NA
FCER1G	4.2836e-07	6.55977e-05	5.0559	Minor_Salivary_Gland	5.80243e-14	6.57821e-11	-7.51247	Heart_Left_Ventricle	5.80243e-14	3.29027e-11	-7.51247	NA	NA	NA	1	1	1	0	3	-0.693525	-5.77104	-1.88418	8.53462	-1.88418	8.53462	NA	NA	0.48798	7.8782e-09	0.0595402	1.40621e-17	0.0595402	1.40621e-17	NA	NA	0.830871	8.91221e-07	0.643867	1.64864e-14	0.623025	7.35512e-15	NA	NA
FCER1G	4.2836e-07	6.55977e-05	5.0559	Minor_Salivary_Gland	5.80243e-14	6.57821e-11	-7.51247	Liver	5.80243e-14	5.00396e-11	-7.51247	NA	NA	NA	1	1	1	0	3	-0.693525	-5.77104	-1.88418	8.53462	-1.88418	8.53462	NA	NA	0.48798	7.8782e-09	0.0595402	1.40621e-17	0.0595402	1.40621e-17	NA	NA	0.830871	8.91221e-07	0.643867	1.64864e-14	0.621283	1.16417e-14	NA	NA
FCER1G	4.2836e-07	6.55977e-05	5.0559	Minor_Salivary_Gland	5.80243e-14	6.57821e-11	-7.51247	Lung	5.80243e-14	3.63393e-11	-7.51247	NA	NA	NA	1	1	1	0	3	-0.693525	-5.77104	-1.88418	8.53462	-1.88418	8.53462	NA	NA	0.48798	7.8782e-09	0.0595402	1.40621e-17	0.0595402	1.40621e-17	NA	NA	0.830871	8.91221e-07	0.643867	1.64864e-14	0.608074	8.85461e-15	NA	NA
FCER1G	4.2836e-07	6.55977e-05	5.0559	Minor_Salivary_Gland	5.80243e-14	6.57821e-11	-7.51247	Minor_Salivary_Gland	5.80243e-14	3.53935e-11	-7.51247	NA	NA	NA	1	1	1	0	3	-0.693525	-5.77104	-1.88418	8.53462	-1.88418	8.53462	NA	NA	0.48798	7.8782e-09	0.0595402	1.40621e-17	0.0595402	1.40621e-17	NA	NA	0.830871	8.91221e-07	0.643867	1.64864e-14	0.619559	1.05783e-14	NA	NA
FCER1G	4.2836e-07	6.55977e-05	5.0559	Minor_Salivary_Gland	5.80243e-14	6.57821e-11	-7.51247	Nerve_Tibial	1.50642e-13	8.218e-11	7.38659	NA	NA	NA	1	1	1	0	3	-0.693525	-5.77104	-1.88418	8.53462	2.03925	-8.25457	NA	NA	0.48798	7.8782e-09	0.0595402	1.40621e-17	0.0414249	1.52454e-16	NA	NA	0.830871	8.91221e-07	0.643867	1.64864e-14	0.57536	8.65246e-14	NA	NA
FCER1G	4.2836e-07	6.55977e-05	5.0559	Minor_Salivary_Gland	5.80243e-14	6.57821e-11	-7.51247	Ovary	5.80243e-14	3.75466e-11	-7.51247	NA	NA	NA	1	1	1	0	3	-0.693525	-5.77104	-1.88418	8.53462	-1.88418	8.53462	NA	NA	0.48798	7.8782e-09	0.0595402	1.40621e-17	0.0595402	1.40621e-17	NA	NA	0.830871	8.91221e-07	0.643867	1.64864e-14	0.627953	1.04004e-14	NA	NA
FCER1G	4.2836e-07	6.55977e-05	5.0559	Minor_Salivary_Gland	5.80243e-14	6.57821e-11	-7.51247	Pancreas	5.80243e-14	3.49992e-11	-7.51247	NA	NA	NA	1	1	1	0	3	-0.693525	-5.77104	-1.88418	8.53462	-1.88418	8.53462	NA	NA	0.48798	7.8782e-09	0.0595402	1.40621e-17	0.0595402	1.40621e-17	NA	NA	0.830871	8.91221e-07	0.643867	1.64864e-14	0.621184	9.38294e-15	NA	NA
FCER1G	4.2836e-07	6.55977e-05	5.0559	Minor_Salivary_Gland	5.80243e-14	6.57821e-11	-7.51247	Pituitary	5.80243e-14	4.3193e-11	-7.51247	NA	NA	NA	1	1	1	0	3	-0.693525	-5.77104	-1.88418	8.53462	-1.88418	8.53462	NA	NA	0.48798	7.8782e-09	0.0595402	1.40621e-17	0.0595402	1.40621e-17	NA	NA	0.830871	8.91221e-07	0.643867	1.64864e-14	0.635553	9.41458e-15	NA	NA
FCER1G	4.2836e-07	6.55977e-05	5.0559	Minor_Salivary_Gland	5.80243e-14	6.57821e-11	-7.51247	Prostate	1.50642e-13	8.91091e-11	7.38659	NA	NA	NA	1	1	1	0	3	-0.693525	-5.77104	-1.88418	8.53462	2.03925	-8.25457	NA	NA	0.48798	7.8782e-09	0.0595402	1.40621e-17	0.0414249	1.52454e-16	NA	NA	0.830871	8.91221e-07	0.643867	1.64864e-14	0.589851	8.90657e-14	NA	NA
FCER1G	4.2836e-07	6.55977e-05	5.0559	Minor_Salivary_Gland	5.80243e-14	6.57821e-11	-7.51247	Skin_Sun_Exposed_Lower_leg	1.50642e-13	9.01621e-11	7.38659	NA	NA	NA	1	1	1	0	3	-0.693525	-5.77104	-1.88418	8.53462	2.03925	-8.25457	NA	NA	0.48798	7.8782e-09	0.0595402	1.40621e-17	0.0414249	1.52454e-16	NA	NA	0.830871	8.91221e-07	0.643867	1.64864e-14	0.593158	8.29643e-14	NA	NA
FCER1G	4.2836e-07	6.55977e-05	5.0559	Minor_Salivary_Gland	5.80243e-14	6.57821e-11	-7.51247	Spleen	1.50642e-13	9.40007e-11	7.38659	NA	NA	NA	1	1	1	0	3	-0.693525	-5.77104	-1.88418	8.53462	2.03925	-8.25457	NA	NA	0.48798	7.8782e-09	0.0595402	1.40621e-17	0.0414249	1.52454e-16	NA	NA	0.830871	8.91221e-07	0.643867	1.64864e-14	0.584308	8.99132e-14	NA	NA
FCER1G	4.2836e-07	6.55977e-05	5.0559	Minor_Salivary_Gland	5.80243e-14	6.57821e-11	-7.51247	Testis	1.50642e-13	1.17532e-10	7.38659	NA	NA	NA	1	1	1	0	3	-0.693525	-5.77104	-1.88418	8.53462	2.03925	-8.25457	NA	NA	0.48798	7.8782e-09	0.0595402	1.40621e-17	0.0414249	1.52454e-16	NA	NA	0.830871	8.91221e-07	0.643867	1.64864e-14	0.599373	1.09444e-13	NA	NA
FCER1G	4.2836e-07	6.55977e-05	5.0559	Minor_Salivary_Gland	5.80243e-14	6.57821e-11	-7.51247	Thyroid	5.80243e-14	3.52726e-11	-7.51247	NA	NA	NA	1	1	1	0	3	-0.693525	-5.77104	-1.88418	8.53462	-1.88418	8.53462	NA	NA	0.48798	7.8782e-09	0.0595402	1.40621e-17	0.0595402	1.40621e-17	NA	NA	0.830871	8.91221e-07	0.643867	1.64864e-14	0.626345	8.60959e-15	NA	NA
FCER1G	4.2836e-07	6.55977e-05	5.0559	Minor_Salivary_Gland	5.80243e-14	6.57821e-11	-7.51247	Uterus	5.80243e-14	3.68113e-11	-7.51247	NA	NA	NA	1	1	1	0	3	-0.693525	-5.77104	-1.88418	8.53462	-1.88418	8.53462	NA	NA	0.48798	7.8782e-09	0.0595402	1.40621e-17	0.0595402	1.40621e-17	NA	NA	0.830871	8.91221e-07	0.643867	1.64864e-14	0.627532	9.94976e-15	NA	NA
FCER1G	4.2836e-07	6.55977e-05	5.0559	Minor_Salivary_Gland	5.80243e-14	6.57821e-11	-7.51247	Whole_Blood	1.50642e-13	9.58708e-11	7.38659	NA	NA	NA	1	1	1	0	3	-0.693525	-5.77104	-1.88418	8.53462	2.03925	-8.25457	NA	NA	0.48798	7.8782e-09	0.0595402	1.40621e-17	0.0414249	1.52454e-16	NA	NA	0.830871	8.91221e-07	0.643867	1.64864e-14	0.609909	8.89637e-14	NA	NA
FCER1G	4.2836e-07	6.55977e-05	5.0559	Minor_Salivary_Gland	5.80243e-14	6.57821e-11	-7.51247	smultixcan	5.80243e-14	4.12567e-11	-6.14656	NA	NA	NA	1	1	1	0	3	-0.693525	-5.77104	-1.88418	8.53462	-1.5416	6.98287	NA	NA	0.48798	7.8782e-09	0.0595402	1.40621e-17	0.0595402	1.40621e-17	NA	NA	0.830871	8.91221e-07	0.643867	1.64864e-14	0.610219	8.94622e-15	NA	NA
FCER1G	4.2836e-07	6.55977e-05	5.0559	Muscle_Skeletal	7.48711e-13	6.56389e-10	-7.17023	Adipose_Subcutaneous	5.80243e-14	3.53529e-11	-7.51247	NA	NA	NA	1	1	1	0	3	-0.693525	-5.77104	-1.45762	8.51242	-1.88418	8.53462	NA	NA	0.48798	7.8782e-09	0.144945	1.70336e-17	0.0595402	1.40621e-17	NA	NA	0.830871	8.91221e-07	0.738065	1.33248e-14	0.622614	9.08678e-15	NA	NA
FCER1G	4.2836e-07	6.55977e-05	5.0559	Muscle_Skeletal	7.48711e-13	6.56389e-10	-7.17023	Adipose_Visceral_Omentum	5.80243e-14	3.28707e-11	-7.51247	NA	NA	NA	1	1	1	0	3	-0.693525	-5.77104	-1.45762	8.51242	-1.88418	8.53462	NA	NA	0.48798	7.8782e-09	0.144945	1.70336e-17	0.0595402	1.40621e-17	NA	NA	0.830871	8.91221e-07	0.738065	1.33248e-14	0.624255	8.15849e-15	NA	NA
FCER1G	4.2836e-07	6.55977e-05	5.0559	Muscle_Skeletal	7.48711e-13	6.56389e-10	-7.17023	Adrenal_Gland	1.50642e-13	9.65476e-11	7.38659	NA	NA	NA	1	1	1	0	3	-0.693525	-5.77104	-1.45762	8.51242	2.03925	-8.25457	NA	NA	0.48798	7.8782e-09	0.144945	1.70336e-17	0.0414249	1.52454e-16	NA	NA	0.830871	8.91221e-07	0.738065	1.33248e-14	0.586681	7.95725e-14	NA	NA
FCER1G	4.2836e-07	6.55977e-05	5.0559	Muscle_Skeletal	7.48711e-13	6.56389e-10	-7.17023	Artery_Aorta	5.80243e-14	3.48965e-11	-7.51247	NA	NA	NA	1	1	1	0	3	-0.693525	-5.77104	-1.45762	8.51242	-1.88418	8.53462	NA	NA	0.48798	7.8782e-09	0.144945	1.70336e-17	0.0595402	1.40621e-17	NA	NA	0.830871	8.91221e-07	0.738065	1.33248e-14	0.622987	8.99385e-15	NA	NA
FCER1G	4.2836e-07	6.55977e-05	5.0559	Muscle_Skeletal	7.48711e-13	6.56389e-10	-7.17023	Artery_Coronary	5.80243e-14	3.68454e-11	-7.51247	NA	NA	NA	1	1	1	0	3	-0.693525	-5.77104	-1.45762	8.51242	-1.88418	8.53462	NA	NA	0.48798	7.8782e-09	0.144945	1.70336e-17	0.0595402	1.40621e-17	NA	NA	0.830871	8.91221e-07	0.738065	1.33248e-14	0.615148	9.92129e-15	NA	NA
FCER1G	4.2836e-07	6.55977e-05	5.0559	Muscle_Skeletal	7.48711e-13	6.56389e-10	-7.17023	Brain_Caudate_basal_ganglia	5.80243e-14	4.65451e-11	-7.51247	NA	NA	NA	1	1	1	0	3	-0.693525	-5.77104	-1.45762	8.51242	-1.88418	8.53462	NA	NA	0.48798	7.8782e-09	0.144945	1.70336e-17	0.0595402	1.40621e-17	NA	NA	0.830871	8.91221e-07	0.738065	1.33248e-14	0.648215	9.81457e-15	NA	NA
FCER1G	4.2836e-07	6.55977e-05	5.0559	Muscle_Skeletal	7.48711e-13	6.56389e-10	-7.17023	Brain_Cerebellar_Hemisphere	5.80243e-14	3.6954e-11	7.51247	NA	NA	NA	1	1	1	0	3	-0.693525	-5.77104	-1.45762	8.51242	1.88418	-8.53462	NA	NA	0.48798	7.8782e-09	0.144945	1.70336e-17	0.0595402	1.40621e-17	NA	NA	0.830871	8.91221e-07	0.738065	1.33248e-14	0.628046	8.77785e-15	NA	NA
FCER1G	4.2836e-07	6.55977e-05	5.0559	Muscle_Skeletal	7.48711e-13	6.56389e-10	-7.17023	Brain_Cortex	5.80243e-14	4.79661e-11	-7.51247	NA	NA	NA	1	1	1	0	3	-0.693525	-5.77104	-1.45762	8.51242	-1.88418	8.53462	NA	NA	0.48798	7.8782e-09	0.144945	1.70336e-17	0.0595402	1.40621e-17	NA	NA	0.830871	8.91221e-07	0.738065	1.33248e-14	0.625233	1.07798e-14	NA	NA
FCER1G	4.2836e-07	6.55977e-05	5.0559	Muscle_Skeletal	7.48711e-13	6.56389e-10	-7.17023	Brain_Frontal_Cortex_BA9	5.80243e-14	4.33586e-11	-7.51247	NA	NA	NA	1	1	1	0	3	-0.693525	-5.77104	-1.45762	8.51242	-1.88418	8.53462	NA	NA	0.48798	7.8782e-09	0.144945	1.70336e-17	0.0595402	1.40621e-17	NA	NA	0.830871	8.91221e-07	0.738065	1.33248e-14	0.63448	9.48622e-15	NA	NA
FCER1G	4.2836e-07	6.55977e-05	5.0559	Muscle_Skeletal	7.48711e-13	6.56389e-10	-7.17023	Brain_Hippocampus	5.80243e-14	6.94789e-11	-7.51247	NA	NA	NA	1	1	1	0	3	-0.693525	-5.77104	-1.45762	8.51242	-1.88418	8.53462	NA	NA	0.48798	7.8782e-09	0.144945	1.70336e-17	0.0595402	1.40621e-17	NA	NA	0.830871	8.91221e-07	0.738065	1.33248e-14	0.655724	1.57325e-14	NA	NA
FCER1G	4.2836e-07	6.55977e-05	5.0559	Muscle_Skeletal	7.48711e-13	6.56389e-10	-7.17023	Brain_Hypothalamus	5.80243e-14	6.90825e-11	-7.51247	NA	NA	NA	1	1	1	0	3	-0.693525	-5.77104	-1.45762	8.51242	-1.88418	8.53462	NA	NA	0.48798	7.8782e-09	0.144945	1.70336e-17	0.0595402	1.40621e-17	NA	NA	0.830871	8.91221e-07	0.738065	1.33248e-14	0.649395	1.4473e-14	NA	NA
FCER1G	4.2836e-07	6.55977e-05	5.0559	Muscle_Skeletal	7.48711e-13	6.56389e-10	-7.17023	Brain_Nucleus_accumbens_basal_ganglia	1.50642e-13	1.00002e-10	7.38659	NA	NA	NA	1	1	1	0	3	-0.693525	-5.77104	-1.45762	8.51242	2.03925	-8.25457	NA	NA	0.48798	7.8782e-09	0.144945	1.70336e-17	0.0414249	1.52454e-16	NA	NA	0.830871	8.91221e-07	0.738065	1.33248e-14	0.590689	1.0024e-13	NA	NA
FCER1G	4.2836e-07	6.55977e-05	5.0559	Muscle_Skeletal	7.48711e-13	6.56389e-10	-7.17023	Brain_Substantia_nigra	5.80243e-14	5.31227e-11	-7.51247	NA	NA	NA	1	1	1	0	3	-0.693525	-5.77104	-1.45762	8.51242	-1.88418	8.53462	NA	NA	0.48798	7.8782e-09	0.144945	1.70336e-17	0.0595402	1.40621e-17	NA	NA	0.830871	8.91221e-07	0.738065	1.33248e-14	0.643913	1.27747e-14	NA	NA
FCER1G	4.2836e-07	6.55977e-05	5.0559	Muscle_Skeletal	7.48711e-13	6.56389e-10	-7.17023	Breast_Mammary_Tissue	9.8717e-06	0.00158958	4.41996	NA	NA	NA	1	1	1	0	3	-0.693525	-5.77104	-1.45762	8.51242	1.06139	-5.12454	NA	NA	0.48798	7.8782e-09	0.144945	1.70336e-17	0.288515	2.98265e-07	NA	NA	0.830871	8.91221e-07	0.738065	1.33248e-14	0.843511	3.51614e-05	NA	NA
FCER1G	4.2836e-07	6.55977e-05	5.0559	Muscle_Skeletal	7.48711e-13	6.56389e-10	-7.17023	Cells_EBV-transformed_lymphocytes	5.80243e-14	3.76321e-11	-7.51247	NA	NA	NA	1	1	1	0	3	-0.693525	-5.77104	-1.45762	8.51242	-1.88418	8.53462	NA	NA	0.48798	7.8782e-09	0.144945	1.70336e-17	0.0595402	1.40621e-17	NA	NA	0.830871	8.91221e-07	0.738065	1.33248e-14	0.637267	9.51613e-15	NA	NA
FCER1G	4.2836e-07	6.55977e-05	5.0559	Muscle_Skeletal	7.48711e-13	6.56389e-10	-7.17023	Colon_Transverse	5.80243e-14	3.48146e-11	-7.51247	NA	NA	NA	1	1	1	0	3	-0.693525	-5.77104	-1.45762	8.51242	-1.88418	8.53462	NA	NA	0.48798	7.8782e-09	0.144945	1.70336e-17	0.0595402	1.40621e-17	NA	NA	0.830871	8.91221e-07	0.738065	1.33248e-14	0.63617	9.1325e-15	NA	NA
FCER1G	4.2836e-07	6.55977e-05	5.0559	Muscle_Skeletal	7.48711e-13	6.56389e-10	-7.17023	Esophagus_Gastroesophageal_Junction	1.50642e-13	8.06507e-11	7.38659	NA	NA	NA	1	1	1	0	3	-0.693525	-5.77104	-1.45762	8.51242	2.03925	-8.25457	NA	NA	0.48798	7.8782e-09	0.144945	1.70336e-17	0.0414249	1.52454e-16	NA	NA	0.830871	8.91221e-07	0.738065	1.33248e-14	0.582817	7.35441e-14	NA	NA
FCER1G	4.2836e-07	6.55977e-05	5.0559	Muscle_Skeletal	7.48711e-13	6.56389e-10	-7.17023	Esophagus_Mucosa	5.80243e-14	2.96135e-11	-7.51247	NA	NA	NA	1	1	1	0	3	-0.693525	-5.77104	-1.45762	8.51242	-1.88418	8.53462	NA	NA	0.48798	7.8782e-09	0.144945	1.70336e-17	0.0595402	1.40621e-17	NA	NA	0.830871	8.91221e-07	0.738065	1.33248e-14	0.626396	8.2328e-15	NA	NA
FCER1G	4.2836e-07	6.55977e-05	5.0559	Muscle_Skeletal	7.48711e-13	6.56389e-10	-7.17023	Heart_Left_Ventricle	5.80243e-14	3.29027e-11	-7.51247	NA	NA	NA	1	1	1	0	3	-0.693525	-5.77104	-1.45762	8.51242	-1.88418	8.53462	NA	NA	0.48798	7.8782e-09	0.144945	1.70336e-17	0.0595402	1.40621e-17	NA	NA	0.830871	8.91221e-07	0.738065	1.33248e-14	0.623025	7.35512e-15	NA	NA
FCER1G	4.2836e-07	6.55977e-05	5.0559	Muscle_Skeletal	7.48711e-13	6.56389e-10	-7.17023	Liver	5.80243e-14	5.00396e-11	-7.51247	NA	NA	NA	1	1	1	0	3	-0.693525	-5.77104	-1.45762	8.51242	-1.88418	8.53462	NA	NA	0.48798	7.8782e-09	0.144945	1.70336e-17	0.0595402	1.40621e-17	NA	NA	0.830871	8.91221e-07	0.738065	1.33248e-14	0.621283	1.16417e-14	NA	NA
FCER1G	4.2836e-07	6.55977e-05	5.0559	Muscle_Skeletal	7.48711e-13	6.56389e-10	-7.17023	Lung	5.80243e-14	3.63393e-11	-7.51247	NA	NA	NA	1	1	1	0	3	-0.693525	-5.77104	-1.45762	8.51242	-1.88418	8.53462	NA	NA	0.48798	7.8782e-09	0.144945	1.70336e-17	0.0595402	1.40621e-17	NA	NA	0.830871	8.91221e-07	0.738065	1.33248e-14	0.608074	8.85461e-15	NA	NA
FCER1G	4.2836e-07	6.55977e-05	5.0559	Muscle_Skeletal	7.48711e-13	6.56389e-10	-7.17023	Minor_Salivary_Gland	5.80243e-14	3.53935e-11	-7.51247	NA	NA	NA	1	1	1	0	3	-0.693525	-5.77104	-1.45762	8.51242	-1.88418	8.53462	NA	NA	0.48798	7.8782e-09	0.144945	1.70336e-17	0.0595402	1.40621e-17	NA	NA	0.830871	8.91221e-07	0.738065	1.33248e-14	0.619559	1.05783e-14	NA	NA
FCER1G	4.2836e-07	6.55977e-05	5.0559	Muscle_Skeletal	7.48711e-13	6.56389e-10	-7.17023	Nerve_Tibial	1.50642e-13	8.218e-11	7.38659	NA	NA	NA	1	1	1	0	3	-0.693525	-5.77104	-1.45762	8.51242	2.03925	-8.25457	NA	NA	0.48798	7.8782e-09	0.144945	1.70336e-17	0.0414249	1.52454e-16	NA	NA	0.830871	8.91221e-07	0.738065	1.33248e-14	0.57536	8.65246e-14	NA	NA
FCER1G	4.2836e-07	6.55977e-05	5.0559	Muscle_Skeletal	7.48711e-13	6.56389e-10	-7.17023	Ovary	5.80243e-14	3.75466e-11	-7.51247	NA	NA	NA	1	1	1	0	3	-0.693525	-5.77104	-1.45762	8.51242	-1.88418	8.53462	NA	NA	0.48798	7.8782e-09	0.144945	1.70336e-17	0.0595402	1.40621e-17	NA	NA	0.830871	8.91221e-07	0.738065	1.33248e-14	0.627953	1.04004e-14	NA	NA
FCER1G	4.2836e-07	6.55977e-05	5.0559	Muscle_Skeletal	7.48711e-13	6.56389e-10	-7.17023	Pancreas	5.80243e-14	3.49992e-11	-7.51247	NA	NA	NA	1	1	1	0	3	-0.693525	-5.77104	-1.45762	8.51242	-1.88418	8.53462	NA	NA	0.48798	7.8782e-09	0.144945	1.70336e-17	0.0595402	1.40621e-17	NA	NA	0.830871	8.91221e-07	0.738065	1.33248e-14	0.621184	9.38294e-15	NA	NA
FCER1G	4.2836e-07	6.55977e-05	5.0559	Muscle_Skeletal	7.48711e-13	6.56389e-10	-7.17023	Pituitary	5.80243e-14	4.3193e-11	-7.51247	NA	NA	NA	1	1	1	0	3	-0.693525	-5.77104	-1.45762	8.51242	-1.88418	8.53462	NA	NA	0.48798	7.8782e-09	0.144945	1.70336e-17	0.0595402	1.40621e-17	NA	NA	0.830871	8.91221e-07	0.738065	1.33248e-14	0.635553	9.41458e-15	NA	NA
FCER1G	4.2836e-07	6.55977e-05	5.0559	Muscle_Skeletal	7.48711e-13	6.56389e-10	-7.17023	Prostate	1.50642e-13	8.91091e-11	7.38659	NA	NA	NA	1	1	1	0	3	-0.693525	-5.77104	-1.45762	8.51242	2.03925	-8.25457	NA	NA	0.48798	7.8782e-09	0.144945	1.70336e-17	0.0414249	1.52454e-16	NA	NA	0.830871	8.91221e-07	0.738065	1.33248e-14	0.589851	8.90657e-14	NA	NA
FCER1G	4.2836e-07	6.55977e-05	5.0559	Muscle_Skeletal	7.48711e-13	6.56389e-10	-7.17023	Skin_Sun_Exposed_Lower_leg	1.50642e-13	9.01621e-11	7.38659	NA	NA	NA	1	1	1	0	3	-0.693525	-5.77104	-1.45762	8.51242	2.03925	-8.25457	NA	NA	0.48798	7.8782e-09	0.144945	1.70336e-17	0.0414249	1.52454e-16	NA	NA	0.830871	8.91221e-07	0.738065	1.33248e-14	0.593158	8.29643e-14	NA	NA
FCER1G	4.2836e-07	6.55977e-05	5.0559	Muscle_Skeletal	7.48711e-13	6.56389e-10	-7.17023	Spleen	1.50642e-13	9.40007e-11	7.38659	NA	NA	NA	1	1	1	0	3	-0.693525	-5.77104	-1.45762	8.51242	2.03925	-8.25457	NA	NA	0.48798	7.8782e-09	0.144945	1.70336e-17	0.0414249	1.52454e-16	NA	NA	0.830871	8.91221e-07	0.738065	1.33248e-14	0.584308	8.99132e-14	NA	NA
FCER1G	4.2836e-07	6.55977e-05	5.0559	Muscle_Skeletal	7.48711e-13	6.56389e-10	-7.17023	Testis	1.50642e-13	1.17532e-10	7.38659	NA	NA	NA	1	1	1	0	3	-0.693525	-5.77104	-1.45762	8.51242	2.03925	-8.25457	NA	NA	0.48798	7.8782e-09	0.144945	1.70336e-17	0.0414249	1.52454e-16	NA	NA	0.830871	8.91221e-07	0.738065	1.33248e-14	0.599373	1.09444e-13	NA	NA
FCER1G	4.2836e-07	6.55977e-05	5.0559	Muscle_Skeletal	7.48711e-13	6.56389e-10	-7.17023	Thyroid	5.80243e-14	3.52726e-11	-7.51247	NA	NA	NA	1	1	1	0	3	-0.693525	-5.77104	-1.45762	8.51242	-1.88418	8.53462	NA	NA	0.48798	7.8782e-09	0.144945	1.70336e-17	0.0595402	1.40621e-17	NA	NA	0.830871	8.91221e-07	0.738065	1.33248e-14	0.626345	8.60959e-15	NA	NA
FCER1G	4.2836e-07	6.55977e-05	5.0559	Muscle_Skeletal	7.48711e-13	6.56389e-10	-7.17023	Uterus	5.80243e-14	3.68113e-11	-7.51247	NA	NA	NA	1	1	1	0	3	-0.693525	-5.77104	-1.45762	8.51242	-1.88418	8.53462	NA	NA	0.48798	7.8782e-09	0.144945	1.70336e-17	0.0595402	1.40621e-17	NA	NA	0.830871	8.91221e-07	0.738065	1.33248e-14	0.627532	9.94976e-15	NA	NA
FCER1G	4.2836e-07	6.55977e-05	5.0559	Muscle_Skeletal	7.48711e-13	6.56389e-10	-7.17023	Whole_Blood	1.50642e-13	9.58708e-11	7.38659	NA	NA	NA	1	1	1	0	3	-0.693525	-5.77104	-1.45762	8.51242	2.03925	-8.25457	NA	NA	0.48798	7.8782e-09	0.144945	1.70336e-17	0.0414249	1.52454e-16	NA	NA	0.830871	8.91221e-07	0.738065	1.33248e-14	0.609909	8.89637e-14	NA	NA
FCER1G	4.2836e-07	6.55977e-05	5.0559	Muscle_Skeletal	7.48711e-13	6.56389e-10	-7.17023	smultixcan	5.80243e-14	4.12567e-11	-6.14656	NA	NA	NA	1	1	1	0	3	-0.693525	-5.77104	-1.45762	8.51242	-1.5416	6.98287	NA	NA	0.48798	7.8782e-09	0.144945	1.70336e-17	0.0595402	1.40621e-17	NA	NA	0.830871	8.91221e-07	0.738065	1.33248e-14	0.610219	8.94622e-15	NA	NA
FCER1G	4.2836e-07	6.55977e-05	5.0559	Nerve_Tibial	2.57835e-09	1.1727e-06	-5.95641	Adipose_Subcutaneous	5.80243e-14	3.53529e-11	-7.51247	NA	NA	NA	1	1	1	0	3	-0.693525	-5.77104	-1.35984	6.89044	-1.88418	8.53462	NA	NA	0.48798	7.8782e-09	0.17388	5.56188e-12	0.0595402	1.40621e-17	NA	NA	0.830871	8.91221e-07	0.770845	1.93924e-09	0.622614	9.08678e-15	NA	NA
FCER1G	4.2836e-07	6.55977e-05	5.0559	Nerve_Tibial	2.57835e-09	1.1727e-06	-5.95641	Adipose_Visceral_Omentum	5.80243e-14	3.28707e-11	-7.51247	NA	NA	NA	1	1	1	0	3	-0.693525	-5.77104	-1.35984	6.89044	-1.88418	8.53462	NA	NA	0.48798	7.8782e-09	0.17388	5.56188e-12	0.0595402	1.40621e-17	NA	NA	0.830871	8.91221e-07	0.770845	1.93924e-09	0.624255	8.15849e-15	NA	NA
FCER1G	4.2836e-07	6.55977e-05	5.0559	Nerve_Tibial	2.57835e-09	1.1727e-06	-5.95641	Adrenal_Gland	1.50642e-13	9.65476e-11	7.38659	NA	NA	NA	1	1	1	0	3	-0.693525	-5.77104	-1.35984	6.89044	2.03925	-8.25457	NA	NA	0.48798	7.8782e-09	0.17388	5.56188e-12	0.0414249	1.52454e-16	NA	NA	0.830871	8.91221e-07	0.770845	1.93924e-09	0.586681	7.95725e-14	NA	NA
FCER1G	4.2836e-07	6.55977e-05	5.0559	Nerve_Tibial	2.57835e-09	1.1727e-06	-5.95641	Artery_Aorta	5.80243e-14	3.48965e-11	-7.51247	NA	NA	NA	1	1	1	0	3	-0.693525	-5.77104	-1.35984	6.89044	-1.88418	8.53462	NA	NA	0.48798	7.8782e-09	0.17388	5.56188e-12	0.0595402	1.40621e-17	NA	NA	0.830871	8.91221e-07	0.770845	1.93924e-09	0.622987	8.99385e-15	NA	NA
FCER1G	4.2836e-07	6.55977e-05	5.0559	Nerve_Tibial	2.57835e-09	1.1727e-06	-5.95641	Artery_Coronary	5.80243e-14	3.68454e-11	-7.51247	NA	NA	NA	1	1	1	0	3	-0.693525	-5.77104	-1.35984	6.89044	-1.88418	8.53462	NA	NA	0.48798	7.8782e-09	0.17388	5.56188e-12	0.0595402	1.40621e-17	NA	NA	0.830871	8.91221e-07	0.770845	1.93924e-09	0.615148	9.92129e-15	NA	NA
FCER1G	4.2836e-07	6.55977e-05	5.0559	Nerve_Tibial	2.57835e-09	1.1727e-06	-5.95641	Brain_Caudate_basal_ganglia	5.80243e-14	4.65451e-11	-7.51247	NA	NA	NA	1	1	1	0	3	-0.693525	-5.77104	-1.35984	6.89044	-1.88418	8.53462	NA	NA	0.48798	7.8782e-09	0.17388	5.56188e-12	0.0595402	1.40621e-17	NA	NA	0.830871	8.91221e-07	0.770845	1.93924e-09	0.648215	9.81457e-15	NA	NA
FCER1G	4.2836e-07	6.55977e-05	5.0559	Nerve_Tibial	2.57835e-09	1.1727e-06	-5.95641	Brain_Cerebellar_Hemisphere	5.80243e-14	3.6954e-11	7.51247	NA	NA	NA	1	1	1	0	3	-0.693525	-5.77104	-1.35984	6.89044	1.88418	-8.53462	NA	NA	0.48798	7.8782e-09	0.17388	5.56188e-12	0.0595402	1.40621e-17	NA	NA	0.830871	8.91221e-07	0.770845	1.93924e-09	0.628046	8.77785e-15	NA	NA
FCER1G	4.2836e-07	6.55977e-05	5.0559	Nerve_Tibial	2.57835e-09	1.1727e-06	-5.95641	Brain_Cortex	5.80243e-14	4.79661e-11	-7.51247	NA	NA	NA	1	1	1	0	3	-0.693525	-5.77104	-1.35984	6.89044	-1.88418	8.53462	NA	NA	0.48798	7.8782e-09	0.17388	5.56188e-12	0.0595402	1.40621e-17	NA	NA	0.830871	8.91221e-07	0.770845	1.93924e-09	0.625233	1.07798e-14	NA	NA
FCER1G	4.2836e-07	6.55977e-05	5.0559	Nerve_Tibial	2.57835e-09	1.1727e-06	-5.95641	Brain_Frontal_Cortex_BA9	5.80243e-14	4.33586e-11	-7.51247	NA	NA	NA	1	1	1	0	3	-0.693525	-5.77104	-1.35984	6.89044	-1.88418	8.53462	NA	NA	0.48798	7.8782e-09	0.17388	5.56188e-12	0.0595402	1.40621e-17	NA	NA	0.830871	8.91221e-07	0.770845	1.93924e-09	0.63448	9.48622e-15	NA	NA
FCER1G	4.2836e-07	6.55977e-05	5.0559	Nerve_Tibial	2.57835e-09	1.1727e-06	-5.95641	Brain_Hippocampus	5.80243e-14	6.94789e-11	-7.51247	NA	NA	NA	1	1	1	0	3	-0.693525	-5.77104	-1.35984	6.89044	-1.88418	8.53462	NA	NA	0.48798	7.8782e-09	0.17388	5.56188e-12	0.0595402	1.40621e-17	NA	NA	0.830871	8.91221e-07	0.770845	1.93924e-09	0.655724	1.57325e-14	NA	NA
FCER1G	4.2836e-07	6.55977e-05	5.0559	Nerve_Tibial	2.57835e-09	1.1727e-06	-5.95641	Brain_Hypothalamus	5.80243e-14	6.90825e-11	-7.51247	NA	NA	NA	1	1	1	0	3	-0.693525	-5.77104	-1.35984	6.89044	-1.88418	8.53462	NA	NA	0.48798	7.8782e-09	0.17388	5.56188e-12	0.0595402	1.40621e-17	NA	NA	0.830871	8.91221e-07	0.770845	1.93924e-09	0.649395	1.4473e-14	NA	NA
FCER1G	4.2836e-07	6.55977e-05	5.0559	Nerve_Tibial	2.57835e-09	1.1727e-06	-5.95641	Brain_Nucleus_accumbens_basal_ganglia	1.50642e-13	1.00002e-10	7.38659	NA	NA	NA	1	1	1	0	3	-0.693525	-5.77104	-1.35984	6.89044	2.03925	-8.25457	NA	NA	0.48798	7.8782e-09	0.17388	5.56188e-12	0.0414249	1.52454e-16	NA	NA	0.830871	8.91221e-07	0.770845	1.93924e-09	0.590689	1.0024e-13	NA	NA
FCER1G	4.2836e-07	6.55977e-05	5.0559	Nerve_Tibial	2.57835e-09	1.1727e-06	-5.95641	Brain_Substantia_nigra	5.80243e-14	5.31227e-11	-7.51247	NA	NA	NA	1	1	1	0	3	-0.693525	-5.77104	-1.35984	6.89044	-1.88418	8.53462	NA	NA	0.48798	7.8782e-09	0.17388	5.56188e-12	0.0595402	1.40621e-17	NA	NA	0.830871	8.91221e-07	0.770845	1.93924e-09	0.643913	1.27747e-14	NA	NA
FCER1G	4.2836e-07	6.55977e-05	5.0559	Nerve_Tibial	2.57835e-09	1.1727e-06	-5.95641	Breast_Mammary_Tissue	9.8717e-06	0.00158958	4.41996	NA	NA	NA	1	1	1	0	3	-0.693525	-5.77104	-1.35984	6.89044	1.06139	-5.12454	NA	NA	0.48798	7.8782e-09	0.17388	5.56188e-12	0.288515	2.98265e-07	NA	NA	0.830871	8.91221e-07	0.770845	1.93924e-09	0.843511	3.51614e-05	NA	NA
FCER1G	4.2836e-07	6.55977e-05	5.0559	Nerve_Tibial	2.57835e-09	1.1727e-06	-5.95641	Cells_EBV-transformed_lymphocytes	5.80243e-14	3.76321e-11	-7.51247	NA	NA	NA	1	1	1	0	3	-0.693525	-5.77104	-1.35984	6.89044	-1.88418	8.53462	NA	NA	0.48798	7.8782e-09	0.17388	5.56188e-12	0.0595402	1.40621e-17	NA	NA	0.830871	8.91221e-07	0.770845	1.93924e-09	0.637267	9.51613e-15	NA	NA
FCER1G	4.2836e-07	6.55977e-05	5.0559	Nerve_Tibial	2.57835e-09	1.1727e-06	-5.95641	Colon_Transverse	5.80243e-14	3.48146e-11	-7.51247	NA	NA	NA	1	1	1	0	3	-0.693525	-5.77104	-1.35984	6.89044	-1.88418	8.53462	NA	NA	0.48798	7.8782e-09	0.17388	5.56188e-12	0.0595402	1.40621e-17	NA	NA	0.830871	8.91221e-07	0.770845	1.93924e-09	0.63617	9.1325e-15	NA	NA
FCER1G	4.2836e-07	6.55977e-05	5.0559	Nerve_Tibial	2.57835e-09	1.1727e-06	-5.95641	Esophagus_Gastroesophageal_Junction	1.50642e-13	8.06507e-11	7.38659	NA	NA	NA	1	1	1	0	3	-0.693525	-5.77104	-1.35984	6.89044	2.03925	-8.25457	NA	NA	0.48798	7.8782e-09	0.17388	5.56188e-12	0.0414249	1.52454e-16	NA	NA	0.830871	8.91221e-07	0.770845	1.93924e-09	0.582817	7.35441e-14	NA	NA
FCER1G	4.2836e-07	6.55977e-05	5.0559	Nerve_Tibial	2.57835e-09	1.1727e-06	-5.95641	Esophagus_Mucosa	5.80243e-14	2.96135e-11	-7.51247	NA	NA	NA	1	1	1	0	3	-0.693525	-5.77104	-1.35984	6.89044	-1.88418	8.53462	NA	NA	0.48798	7.8782e-09	0.17388	5.56188e-12	0.0595402	1.40621e-17	NA	NA	0.830871	8.91221e-07	0.770845	1.93924e-09	0.626396	8.2328e-15	NA	NA
FCER1G	4.2836e-07	6.55977e-05	5.0559	Nerve_Tibial	2.57835e-09	1.1727e-06	-5.95641	Heart_Left_Ventricle	5.80243e-14	3.29027e-11	-7.51247	NA	NA	NA	1	1	1	0	3	-0.693525	-5.77104	-1.35984	6.89044	-1.88418	8.53462	NA	NA	0.48798	7.8782e-09	0.17388	5.56188e-12	0.0595402	1.40621e-17	NA	NA	0.830871	8.91221e-07	0.770845	1.93924e-09	0.623025	7.35512e-15	NA	NA
FCER1G	4.2836e-07	6.55977e-05	5.0559	Nerve_Tibial	2.57835e-09	1.1727e-06	-5.95641	Liver	5.80243e-14	5.00396e-11	-7.51247	NA	NA	NA	1	1	1	0	3	-0.693525	-5.77104	-1.35984	6.89044	-1.88418	8.53462	NA	NA	0.48798	7.8782e-09	0.17388	5.56188e-12	0.0595402	1.40621e-17	NA	NA	0.830871	8.91221e-07	0.770845	1.93924e-09	0.621283	1.16417e-14	NA	NA
FCER1G	4.2836e-07	6.55977e-05	5.0559	Nerve_Tibial	2.57835e-09	1.1727e-06	-5.95641	Lung	5.80243e-14	3.63393e-11	-7.51247	NA	NA	NA	1	1	1	0	3	-0.693525	-5.77104	-1.35984	6.89044	-1.88418	8.53462	NA	NA	0.48798	7.8782e-09	0.17388	5.56188e-12	0.0595402	1.40621e-17	NA	NA	0.830871	8.91221e-07	0.770845	1.93924e-09	0.608074	8.85461e-15	NA	NA
FCER1G	4.2836e-07	6.55977e-05	5.0559	Nerve_Tibial	2.57835e-09	1.1727e-06	-5.95641	Minor_Salivary_Gland	5.80243e-14	3.53935e-11	-7.51247	NA	NA	NA	1	1	1	0	3	-0.693525	-5.77104	-1.35984	6.89044	-1.88418	8.53462	NA	NA	0.48798	7.8782e-09	0.17388	5.56188e-12	0.0595402	1.40621e-17	NA	NA	0.830871	8.91221e-07	0.770845	1.93924e-09	0.619559	1.05783e-14	NA	NA
FCER1G	4.2836e-07	6.55977e-05	5.0559	Nerve_Tibial	2.57835e-09	1.1727e-06	-5.95641	Nerve_Tibial	1.50642e-13	8.218e-11	7.38659	NA	NA	NA	1	1	1	0	3	-0.693525	-5.77104	-1.35984	6.89044	2.03925	-8.25457	NA	NA	0.48798	7.8782e-09	0.17388	5.56188e-12	0.0414249	1.52454e-16	NA	NA	0.830871	8.91221e-07	0.770845	1.93924e-09	0.57536	8.65246e-14	NA	NA
FCER1G	4.2836e-07	6.55977e-05	5.0559	Nerve_Tibial	2.57835e-09	1.1727e-06	-5.95641	Ovary	5.80243e-14	3.75466e-11	-7.51247	NA	NA	NA	1	1	1	0	3	-0.693525	-5.77104	-1.35984	6.89044	-1.88418	8.53462	NA	NA	0.48798	7.8782e-09	0.17388	5.56188e-12	0.0595402	1.40621e-17	NA	NA	0.830871	8.91221e-07	0.770845	1.93924e-09	0.627953	1.04004e-14	NA	NA
FCER1G	4.2836e-07	6.55977e-05	5.0559	Nerve_Tibial	2.57835e-09	1.1727e-06	-5.95641	Pancreas	5.80243e-14	3.49992e-11	-7.51247	NA	NA	NA	1	1	1	0	3	-0.693525	-5.77104	-1.35984	6.89044	-1.88418	8.53462	NA	NA	0.48798	7.8782e-09	0.17388	5.56188e-12	0.0595402	1.40621e-17	NA	NA	0.830871	8.91221e-07	0.770845	1.93924e-09	0.621184	9.38294e-15	NA	NA
FCER1G	4.2836e-07	6.55977e-05	5.0559	Nerve_Tibial	2.57835e-09	1.1727e-06	-5.95641	Pituitary	5.80243e-14	4.3193e-11	-7.51247	NA	NA	NA	1	1	1	0	3	-0.693525	-5.77104	-1.35984	6.89044	-1.88418	8.53462	NA	NA	0.48798	7.8782e-09	0.17388	5.56188e-12	0.0595402	1.40621e-17	NA	NA	0.830871	8.91221e-07	0.770845	1.93924e-09	0.635553	9.41458e-15	NA	NA
FCER1G	4.2836e-07	6.55977e-05	5.0559	Nerve_Tibial	2.57835e-09	1.1727e-06	-5.95641	Prostate	1.50642e-13	8.91091e-11	7.38659	NA	NA	NA	1	1	1	0	3	-0.693525	-5.77104	-1.35984	6.89044	2.03925	-8.25457	NA	NA	0.48798	7.8782e-09	0.17388	5.56188e-12	0.0414249	1.52454e-16	NA	NA	0.830871	8.91221e-07	0.770845	1.93924e-09	0.589851	8.90657e-14	NA	NA
FCER1G	4.2836e-07	6.55977e-05	5.0559	Nerve_Tibial	2.57835e-09	1.1727e-06	-5.95641	Skin_Sun_Exposed_Lower_leg	1.50642e-13	9.01621e-11	7.38659	NA	NA	NA	1	1	1	0	3	-0.693525	-5.77104	-1.35984	6.89044	2.03925	-8.25457	NA	NA	0.48798	7.8782e-09	0.17388	5.56188e-12	0.0414249	1.52454e-16	NA	NA	0.830871	8.91221e-07	0.770845	1.93924e-09	0.593158	8.29643e-14	NA	NA
FCER1G	4.2836e-07	6.55977e-05	5.0559	Nerve_Tibial	2.57835e-09	1.1727e-06	-5.95641	Spleen	1.50642e-13	9.40007e-11	7.38659	NA	NA	NA	1	1	1	0	3	-0.693525	-5.77104	-1.35984	6.89044	2.03925	-8.25457	NA	NA	0.48798	7.8782e-09	0.17388	5.56188e-12	0.0414249	1.52454e-16	NA	NA	0.830871	8.91221e-07	0.770845	1.93924e-09	0.584308	8.99132e-14	NA	NA
FCER1G	4.2836e-07	6.55977e-05	5.0559	Nerve_Tibial	2.57835e-09	1.1727e-06	-5.95641	Testis	1.50642e-13	1.17532e-10	7.38659	NA	NA	NA	1	1	1	0	3	-0.693525	-5.77104	-1.35984	6.89044	2.03925	-8.25457	NA	NA	0.48798	7.8782e-09	0.17388	5.56188e-12	0.0414249	1.52454e-16	NA	NA	0.830871	8.91221e-07	0.770845	1.93924e-09	0.599373	1.09444e-13	NA	NA
FCER1G	4.2836e-07	6.55977e-05	5.0559	Nerve_Tibial	2.57835e-09	1.1727e-06	-5.95641	Thyroid	5.80243e-14	3.52726e-11	-7.51247	NA	NA	NA	1	1	1	0	3	-0.693525	-5.77104	-1.35984	6.89044	-1.88418	8.53462	NA	NA	0.48798	7.8782e-09	0.17388	5.56188e-12	0.0595402	1.40621e-17	NA	NA	0.830871	8.91221e-07	0.770845	1.93924e-09	0.626345	8.60959e-15	NA	NA
FCER1G	4.2836e-07	6.55977e-05	5.0559	Nerve_Tibial	2.57835e-09	1.1727e-06	-5.95641	Uterus	5.80243e-14	3.68113e-11	-7.51247	NA	NA	NA	1	1	1	0	3	-0.693525	-5.77104	-1.35984	6.89044	-1.88418	8.53462	NA	NA	0.48798	7.8782e-09	0.17388	5.56188e-12	0.0595402	1.40621e-17	NA	NA	0.830871	8.91221e-07	0.770845	1.93924e-09	0.627532	9.94976e-15	NA	NA
FCER1G	4.2836e-07	6.55977e-05	5.0559	Nerve_Tibial	2.57835e-09	1.1727e-06	-5.95641	Whole_Blood	1.50642e-13	9.58708e-11	7.38659	NA	NA	NA	1	1	1	0	3	-0.693525	-5.77104	-1.35984	6.89044	2.03925	-8.25457	NA	NA	0.48798	7.8782e-09	0.17388	5.56188e-12	0.0414249	1.52454e-16	NA	NA	0.830871	8.91221e-07	0.770845	1.93924e-09	0.609909	8.89637e-14	NA	NA
FCER1G	4.2836e-07	6.55977e-05	5.0559	Nerve_Tibial	2.57835e-09	1.1727e-06	-5.95641	smultixcan	5.80243e-14	4.12567e-11	-6.14656	NA	NA	NA	1	1	1	0	3	-0.693525	-5.77104	-1.35984	6.89044	-1.5416	6.98287	NA	NA	0.48798	7.8782e-09	0.17388	5.56188e-12	0.0595402	1.40621e-17	NA	NA	0.830871	8.91221e-07	0.770845	1.93924e-09	0.610219	8.94622e-15	NA	NA
FCER1G	4.2836e-07	6.55977e-05	5.0559	Ovary	5.80243e-14	6.52135e-11	-7.51247	Adipose_Subcutaneous	5.80243e-14	3.53529e-11	-7.51247	NA	NA	NA	1	1	1	0	3	-0.693525	-5.77104	-1.88418	8.53462	-1.88418	8.53462	NA	NA	0.48798	7.8782e-09	0.0595402	1.40621e-17	0.0595402	1.40621e-17	NA	NA	0.830871	8.91221e-07	0.64776	1.02592e-14	0.622614	9.08678e-15	NA	NA
FCER1G	4.2836e-07	6.55977e-05	5.0559	Ovary	5.80243e-14	6.52135e-11	-7.51247	Adipose_Visceral_Omentum	5.80243e-14	3.28707e-11	-7.51247	NA	NA	NA	1	1	1	0	3	-0.693525	-5.77104	-1.88418	8.53462	-1.88418	8.53462	NA	NA	0.48798	7.8782e-09	0.0595402	1.40621e-17	0.0595402	1.40621e-17	NA	NA	0.830871	8.91221e-07	0.64776	1.02592e-14	0.624255	8.15849e-15	NA	NA
FCER1G	4.2836e-07	6.55977e-05	5.0559	Ovary	5.80243e-14	6.52135e-11	-7.51247	Adrenal_Gland	1.50642e-13	9.65476e-11	7.38659	NA	NA	NA	1	1	1	0	3	-0.693525	-5.77104	-1.88418	8.53462	2.03925	-8.25457	NA	NA	0.48798	7.8782e-09	0.0595402	1.40621e-17	0.0414249	1.52454e-16	NA	NA	0.830871	8.91221e-07	0.64776	1.02592e-14	0.586681	7.95725e-14	NA	NA
FCER1G	4.2836e-07	6.55977e-05	5.0559	Ovary	5.80243e-14	6.52135e-11	-7.51247	Artery_Aorta	5.80243e-14	3.48965e-11	-7.51247	NA	NA	NA	1	1	1	0	3	-0.693525	-5.77104	-1.88418	8.53462	-1.88418	8.53462	NA	NA	0.48798	7.8782e-09	0.0595402	1.40621e-17	0.0595402	1.40621e-17	NA	NA	0.830871	8.91221e-07	0.64776	1.02592e-14	0.622987	8.99385e-15	NA	NA
FCER1G	4.2836e-07	6.55977e-05	5.0559	Ovary	5.80243e-14	6.52135e-11	-7.51247	Artery_Coronary	5.80243e-14	3.68454e-11	-7.51247	NA	NA	NA	1	1	1	0	3	-0.693525	-5.77104	-1.88418	8.53462	-1.88418	8.53462	NA	NA	0.48798	7.8782e-09	0.0595402	1.40621e-17	0.0595402	1.40621e-17	NA	NA	0.830871	8.91221e-07	0.64776	1.02592e-14	0.615148	9.92129e-15	NA	NA
FCER1G	4.2836e-07	6.55977e-05	5.0559	Ovary	5.80243e-14	6.52135e-11	-7.51247	Brain_Caudate_basal_ganglia	5.80243e-14	4.65451e-11	-7.51247	NA	NA	NA	1	1	1	0	3	-0.693525	-5.77104	-1.88418	8.53462	-1.88418	8.53462	NA	NA	0.48798	7.8782e-09	0.0595402	1.40621e-17	0.0595402	1.40621e-17	NA	NA	0.830871	8.91221e-07	0.64776	1.02592e-14	0.648215	9.81457e-15	NA	NA
FCER1G	4.2836e-07	6.55977e-05	5.0559	Ovary	5.80243e-14	6.52135e-11	-7.51247	Brain_Cerebellar_Hemisphere	5.80243e-14	3.6954e-11	7.51247	NA	NA	NA	1	1	1	0	3	-0.693525	-5.77104	-1.88418	8.53462	1.88418	-8.53462	NA	NA	0.48798	7.8782e-09	0.0595402	1.40621e-17	0.0595402	1.40621e-17	NA	NA	0.830871	8.91221e-07	0.64776	1.02592e-14	0.628046	8.77785e-15	NA	NA
FCER1G	4.2836e-07	6.55977e-05	5.0559	Ovary	5.80243e-14	6.52135e-11	-7.51247	Brain_Cortex	5.80243e-14	4.79661e-11	-7.51247	NA	NA	NA	1	1	1	0	3	-0.693525	-5.77104	-1.88418	8.53462	-1.88418	8.53462	NA	NA	0.48798	7.8782e-09	0.0595402	1.40621e-17	0.0595402	1.40621e-17	NA	NA	0.830871	8.91221e-07	0.64776	1.02592e-14	0.625233	1.07798e-14	NA	NA
FCER1G	4.2836e-07	6.55977e-05	5.0559	Ovary	5.80243e-14	6.52135e-11	-7.51247	Brain_Frontal_Cortex_BA9	5.80243e-14	4.33586e-11	-7.51247	NA	NA	NA	1	1	1	0	3	-0.693525	-5.77104	-1.88418	8.53462	-1.88418	8.53462	NA	NA	0.48798	7.8782e-09	0.0595402	1.40621e-17	0.0595402	1.40621e-17	NA	NA	0.830871	8.91221e-07	0.64776	1.02592e-14	0.63448	9.48622e-15	NA	NA
FCER1G	4.2836e-07	6.55977e-05	5.0559	Ovary	5.80243e-14	6.52135e-11	-7.51247	Brain_Hippocampus	5.80243e-14	6.94789e-11	-7.51247	NA	NA	NA	1	1	1	0	3	-0.693525	-5.77104	-1.88418	8.53462	-1.88418	8.53462	NA	NA	0.48798	7.8782e-09	0.0595402	1.40621e-17	0.0595402	1.40621e-17	NA	NA	0.830871	8.91221e-07	0.64776	1.02592e-14	0.655724	1.57325e-14	NA	NA
FCER1G	4.2836e-07	6.55977e-05	5.0559	Ovary	5.80243e-14	6.52135e-11	-7.51247	Brain_Hypothalamus	5.80243e-14	6.90825e-11	-7.51247	NA	NA	NA	1	1	1	0	3	-0.693525	-5.77104	-1.88418	8.53462	-1.88418	8.53462	NA	NA	0.48798	7.8782e-09	0.0595402	1.40621e-17	0.0595402	1.40621e-17	NA	NA	0.830871	8.91221e-07	0.64776	1.02592e-14	0.649395	1.4473e-14	NA	NA
FCER1G	4.2836e-07	6.55977e-05	5.0559	Ovary	5.80243e-14	6.52135e-11	-7.51247	Brain_Nucleus_accumbens_basal_ganglia	1.50642e-13	1.00002e-10	7.38659	NA	NA	NA	1	1	1	0	3	-0.693525	-5.77104	-1.88418	8.53462	2.03925	-8.25457	NA	NA	0.48798	7.8782e-09	0.0595402	1.40621e-17	0.0414249	1.52454e-16	NA	NA	0.830871	8.91221e-07	0.64776	1.02592e-14	0.590689	1.0024e-13	NA	NA
FCER1G	4.2836e-07	6.55977e-05	5.0559	Ovary	5.80243e-14	6.52135e-11	-7.51247	Brain_Substantia_nigra	5.80243e-14	5.31227e-11	-7.51247	NA	NA	NA	1	1	1	0	3	-0.693525	-5.77104	-1.88418	8.53462	-1.88418	8.53462	NA	NA	0.48798	7.8782e-09	0.0595402	1.40621e-17	0.0595402	1.40621e-17	NA	NA	0.830871	8.91221e-07	0.64776	1.02592e-14	0.643913	1.27747e-14	NA	NA
FCER1G	4.2836e-07	6.55977e-05	5.0559	Ovary	5.80243e-14	6.52135e-11	-7.51247	Breast_Mammary_Tissue	9.8717e-06	0.00158958	4.41996	NA	NA	NA	1	1	1	0	3	-0.693525	-5.77104	-1.88418	8.53462	1.06139	-5.12454	NA	NA	0.48798	7.8782e-09	0.0595402	1.40621e-17	0.288515	2.98265e-07	NA	NA	0.830871	8.91221e-07	0.64776	1.02592e-14	0.843511	3.51614e-05	NA	NA
FCER1G	4.2836e-07	6.55977e-05	5.0559	Ovary	5.80243e-14	6.52135e-11	-7.51247	Cells_EBV-transformed_lymphocytes	5.80243e-14	3.76321e-11	-7.51247	NA	NA	NA	1	1	1	0	3	-0.693525	-5.77104	-1.88418	8.53462	-1.88418	8.53462	NA	NA	0.48798	7.8782e-09	0.0595402	1.40621e-17	0.0595402	1.40621e-17	NA	NA	0.830871	8.91221e-07	0.64776	1.02592e-14	0.637267	9.51613e-15	NA	NA
FCER1G	4.2836e-07	6.55977e-05	5.0559	Ovary	5.80243e-14	6.52135e-11	-7.51247	Colon_Transverse	5.80243e-14	3.48146e-11	-7.51247	NA	NA	NA	1	1	1	0	3	-0.693525	-5.77104	-1.88418	8.53462	-1.88418	8.53462	NA	NA	0.48798	7.8782e-09	0.0595402	1.40621e-17	0.0595402	1.40621e-17	NA	NA	0.830871	8.91221e-07	0.64776	1.02592e-14	0.63617	9.1325e-15	NA	NA
FCER1G	4.2836e-07	6.55977e-05	5.0559	Ovary	5.80243e-14	6.52135e-11	-7.51247	Esophagus_Gastroesophageal_Junction	1.50642e-13	8.06507e-11	7.38659	NA	NA	NA	1	1	1	0	3	-0.693525	-5.77104	-1.88418	8.53462	2.03925	-8.25457	NA	NA	0.48798	7.8782e-09	0.0595402	1.40621e-17	0.0414249	1.52454e-16	NA	NA	0.830871	8.91221e-07	0.64776	1.02592e-14	0.582817	7.35441e-14	NA	NA
FCER1G	4.2836e-07	6.55977e-05	5.0559	Ovary	5.80243e-14	6.52135e-11	-7.51247	Esophagus_Mucosa	5.80243e-14	2.96135e-11	-7.51247	NA	NA	NA	1	1	1	0	3	-0.693525	-5.77104	-1.88418	8.53462	-1.88418	8.53462	NA	NA	0.48798	7.8782e-09	0.0595402	1.40621e-17	0.0595402	1.40621e-17	NA	NA	0.830871	8.91221e-07	0.64776	1.02592e-14	0.626396	8.2328e-15	NA	NA
FCER1G	4.2836e-07	6.55977e-05	5.0559	Ovary	5.80243e-14	6.52135e-11	-7.51247	Heart_Left_Ventricle	5.80243e-14	3.29027e-11	-7.51247	NA	NA	NA	1	1	1	0	3	-0.693525	-5.77104	-1.88418	8.53462	-1.88418	8.53462	NA	NA	0.48798	7.8782e-09	0.0595402	1.40621e-17	0.0595402	1.40621e-17	NA	NA	0.830871	8.91221e-07	0.64776	1.02592e-14	0.623025	7.35512e-15	NA	NA
FCER1G	4.2836e-07	6.55977e-05	5.0559	Ovary	5.80243e-14	6.52135e-11	-7.51247	Liver	5.80243e-14	5.00396e-11	-7.51247	NA	NA	NA	1	1	1	0	3	-0.693525	-5.77104	-1.88418	8.53462	-1.88418	8.53462	NA	NA	0.48798	7.8782e-09	0.0595402	1.40621e-17	0.0595402	1.40621e-17	NA	NA	0.830871	8.91221e-07	0.64776	1.02592e-14	0.621283	1.16417e-14	NA	NA
FCER1G	4.2836e-07	6.55977e-05	5.0559	Ovary	5.80243e-14	6.52135e-11	-7.51247	Lung	5.80243e-14	3.63393e-11	-7.51247	NA	NA	NA	1	1	1	0	3	-0.693525	-5.77104	-1.88418	8.53462	-1.88418	8.53462	NA	NA	0.48798	7.8782e-09	0.0595402	1.40621e-17	0.0595402	1.40621e-17	NA	NA	0.830871	8.91221e-07	0.64776	1.02592e-14	0.608074	8.85461e-15	NA	NA
FCER1G	4.2836e-07	6.55977e-05	5.0559	Ovary	5.80243e-14	6.52135e-11	-7.51247	Minor_Salivary_Gland	5.80243e-14	3.53935e-11	-7.51247	NA	NA	NA	1	1	1	0	3	-0.693525	-5.77104	-1.88418	8.53462	-1.88418	8.53462	NA	NA	0.48798	7.8782e-09	0.0595402	1.40621e-17	0.0595402	1.40621e-17	NA	NA	0.830871	8.91221e-07	0.64776	1.02592e-14	0.619559	1.05783e-14	NA	NA
FCER1G	4.2836e-07	6.55977e-05	5.0559	Ovary	5.80243e-14	6.52135e-11	-7.51247	Nerve_Tibial	1.50642e-13	8.218e-11	7.38659	NA	NA	NA	1	1	1	0	3	-0.693525	-5.77104	-1.88418	8.53462	2.03925	-8.25457	NA	NA	0.48798	7.8782e-09	0.0595402	1.40621e-17	0.0414249	1.52454e-16	NA	NA	0.830871	8.91221e-07	0.64776	1.02592e-14	0.57536	8.65246e-14	NA	NA
FCER1G	4.2836e-07	6.55977e-05	5.0559	Ovary	5.80243e-14	6.52135e-11	-7.51247	Ovary	5.80243e-14	3.75466e-11	-7.51247	NA	NA	NA	1	1	1	0	3	-0.693525	-5.77104	-1.88418	8.53462	-1.88418	8.53462	NA	NA	0.48798	7.8782e-09	0.0595402	1.40621e-17	0.0595402	1.40621e-17	NA	NA	0.830871	8.91221e-07	0.64776	1.02592e-14	0.627953	1.04004e-14	NA	NA
FCER1G	4.2836e-07	6.55977e-05	5.0559	Ovary	5.80243e-14	6.52135e-11	-7.51247	Pancreas	5.80243e-14	3.49992e-11	-7.51247	NA	NA	NA	1	1	1	0	3	-0.693525	-5.77104	-1.88418	8.53462	-1.88418	8.53462	NA	NA	0.48798	7.8782e-09	0.0595402	1.40621e-17	0.0595402	1.40621e-17	NA	NA	0.830871	8.91221e-07	0.64776	1.02592e-14	0.621184	9.38294e-15	NA	NA
FCER1G	4.2836e-07	6.55977e-05	5.0559	Ovary	5.80243e-14	6.52135e-11	-7.51247	Pituitary	5.80243e-14	4.3193e-11	-7.51247	NA	NA	NA	1	1	1	0	3	-0.693525	-5.77104	-1.88418	8.53462	-1.88418	8.53462	NA	NA	0.48798	7.8782e-09	0.0595402	1.40621e-17	0.0595402	1.40621e-17	NA	NA	0.830871	8.91221e-07	0.64776	1.02592e-14	0.635553	9.41458e-15	NA	NA
FCER1G	4.2836e-07	6.55977e-05	5.0559	Ovary	5.80243e-14	6.52135e-11	-7.51247	Prostate	1.50642e-13	8.91091e-11	7.38659	NA	NA	NA	1	1	1	0	3	-0.693525	-5.77104	-1.88418	8.53462	2.03925	-8.25457	NA	NA	0.48798	7.8782e-09	0.0595402	1.40621e-17	0.0414249	1.52454e-16	NA	NA	0.830871	8.91221e-07	0.64776	1.02592e-14	0.589851	8.90657e-14	NA	NA
FCER1G	4.2836e-07	6.55977e-05	5.0559	Ovary	5.80243e-14	6.52135e-11	-7.51247	Skin_Sun_Exposed_Lower_leg	1.50642e-13	9.01621e-11	7.38659	NA	NA	NA	1	1	1	0	3	-0.693525	-5.77104	-1.88418	8.53462	2.03925	-8.25457	NA	NA	0.48798	7.8782e-09	0.0595402	1.40621e-17	0.0414249	1.52454e-16	NA	NA	0.830871	8.91221e-07	0.64776	1.02592e-14	0.593158	8.29643e-14	NA	NA
FCER1G	4.2836e-07	6.55977e-05	5.0559	Ovary	5.80243e-14	6.52135e-11	-7.51247	Spleen	1.50642e-13	9.40007e-11	7.38659	NA	NA	NA	1	1	1	0	3	-0.693525	-5.77104	-1.88418	8.53462	2.03925	-8.25457	NA	NA	0.48798	7.8782e-09	0.0595402	1.40621e-17	0.0414249	1.52454e-16	NA	NA	0.830871	8.91221e-07	0.64776	1.02592e-14	0.584308	8.99132e-14	NA	NA
FCER1G	4.2836e-07	6.55977e-05	5.0559	Ovary	5.80243e-14	6.52135e-11	-7.51247	Testis	1.50642e-13	1.17532e-10	7.38659	NA	NA	NA	1	1	1	0	3	-0.693525	-5.77104	-1.88418	8.53462	2.03925	-8.25457	NA	NA	0.48798	7.8782e-09	0.0595402	1.40621e-17	0.0414249	1.52454e-16	NA	NA	0.830871	8.91221e-07	0.64776	1.02592e-14	0.599373	1.09444e-13	NA	NA
FCER1G	4.2836e-07	6.55977e-05	5.0559	Ovary	5.80243e-14	6.52135e-11	-7.51247	Thyroid	5.80243e-14	3.52726e-11	-7.51247	NA	NA	NA	1	1	1	0	3	-0.693525	-5.77104	-1.88418	8.53462	-1.88418	8.53462	NA	NA	0.48798	7.8782e-09	0.0595402	1.40621e-17	0.0595402	1.40621e-17	NA	NA	0.830871	8.91221e-07	0.64776	1.02592e-14	0.626345	8.60959e-15	NA	NA
FCER1G	4.2836e-07	6.55977e-05	5.0559	Ovary	5.80243e-14	6.52135e-11	-7.51247	Uterus	5.80243e-14	3.68113e-11	-7.51247	NA	NA	NA	1	1	1	0	3	-0.693525	-5.77104	-1.88418	8.53462	-1.88418	8.53462	NA	NA	0.48798	7.8782e-09	0.0595402	1.40621e-17	0.0595402	1.40621e-17	NA	NA	0.830871	8.91221e-07	0.64776	1.02592e-14	0.627532	9.94976e-15	NA	NA
FCER1G	4.2836e-07	6.55977e-05	5.0559	Ovary	5.80243e-14	6.52135e-11	-7.51247	Whole_Blood	1.50642e-13	9.58708e-11	7.38659	NA	NA	NA	1	1	1	0	3	-0.693525	-5.77104	-1.88418	8.53462	2.03925	-8.25457	NA	NA	0.48798	7.8782e-09	0.0595402	1.40621e-17	0.0414249	1.52454e-16	NA	NA	0.830871	8.91221e-07	0.64776	1.02592e-14	0.609909	8.89637e-14	NA	NA
FCER1G	4.2836e-07	6.55977e-05	5.0559	Ovary	5.80243e-14	6.52135e-11	-7.51247	smultixcan	5.80243e-14	4.12567e-11	-6.14656	NA	NA	NA	1	1	1	0	3	-0.693525	-5.77104	-1.88418	8.53462	-1.5416	6.98287	NA	NA	0.48798	7.8782e-09	0.0595402	1.40621e-17	0.0595402	1.40621e-17	NA	NA	0.830871	8.91221e-07	0.64776	1.02592e-14	0.610219	8.94622e-15	NA	NA
FCER1G	4.2836e-07	6.55977e-05	5.0559	Pancreas	2.55722e-11	2.24425e-08	-6.67005	Adipose_Subcutaneous	5.80243e-14	3.53529e-11	-7.51247	NA	NA	NA	1	1	1	0	3	-0.693525	-5.77104	-1.53824	7.70932	-1.88418	8.53462	NA	NA	0.48798	7.8782e-09	0.123989	1.26486e-14	0.0595402	1.40621e-17	NA	NA	0.830871	8.91221e-07	0.736133	8.0579e-12	0.622614	9.08678e-15	NA	NA
FCER1G	4.2836e-07	6.55977e-05	5.0559	Pancreas	2.55722e-11	2.24425e-08	-6.67005	Adipose_Visceral_Omentum	5.80243e-14	3.28707e-11	-7.51247	NA	NA	NA	1	1	1	0	3	-0.693525	-5.77104	-1.53824	7.70932	-1.88418	8.53462	NA	NA	0.48798	7.8782e-09	0.123989	1.26486e-14	0.0595402	1.40621e-17	NA	NA	0.830871	8.91221e-07	0.736133	8.0579e-12	0.624255	8.15849e-15	NA	NA
FCER1G	4.2836e-07	6.55977e-05	5.0559	Pancreas	2.55722e-11	2.24425e-08	-6.67005	Adrenal_Gland	1.50642e-13	9.65476e-11	7.38659	NA	NA	NA	1	1	1	0	3	-0.693525	-5.77104	-1.53824	7.70932	2.03925	-8.25457	NA	NA	0.48798	7.8782e-09	0.123989	1.26486e-14	0.0414249	1.52454e-16	NA	NA	0.830871	8.91221e-07	0.736133	8.0579e-12	0.586681	7.95725e-14	NA	NA
FCER1G	4.2836e-07	6.55977e-05	5.0559	Pancreas	2.55722e-11	2.24425e-08	-6.67005	Artery_Aorta	5.80243e-14	3.48965e-11	-7.51247	NA	NA	NA	1	1	1	0	3	-0.693525	-5.77104	-1.53824	7.70932	-1.88418	8.53462	NA	NA	0.48798	7.8782e-09	0.123989	1.26486e-14	0.0595402	1.40621e-17	NA	NA	0.830871	8.91221e-07	0.736133	8.0579e-12	0.622987	8.99385e-15	NA	NA
FCER1G	4.2836e-07	6.55977e-05	5.0559	Pancreas	2.55722e-11	2.24425e-08	-6.67005	Artery_Coronary	5.80243e-14	3.68454e-11	-7.51247	NA	NA	NA	1	1	1	0	3	-0.693525	-5.77104	-1.53824	7.70932	-1.88418	8.53462	NA	NA	0.48798	7.8782e-09	0.123989	1.26486e-14	0.0595402	1.40621e-17	NA	NA	0.830871	8.91221e-07	0.736133	8.0579e-12	0.615148	9.92129e-15	NA	NA
FCER1G	4.2836e-07	6.55977e-05	5.0559	Pancreas	2.55722e-11	2.24425e-08	-6.67005	Brain_Caudate_basal_ganglia	5.80243e-14	4.65451e-11	-7.51247	NA	NA	NA	1	1	1	0	3	-0.693525	-5.77104	-1.53824	7.70932	-1.88418	8.53462	NA	NA	0.48798	7.8782e-09	0.123989	1.26486e-14	0.0595402	1.40621e-17	NA	NA	0.830871	8.91221e-07	0.736133	8.0579e-12	0.648215	9.81457e-15	NA	NA
FCER1G	4.2836e-07	6.55977e-05	5.0559	Pancreas	2.55722e-11	2.24425e-08	-6.67005	Brain_Cerebellar_Hemisphere	5.80243e-14	3.6954e-11	7.51247	NA	NA	NA	1	1	1	0	3	-0.693525	-5.77104	-1.53824	7.70932	1.88418	-8.53462	NA	NA	0.48798	7.8782e-09	0.123989	1.26486e-14	0.0595402	1.40621e-17	NA	NA	0.830871	8.91221e-07	0.736133	8.0579e-12	0.628046	8.77785e-15	NA	NA
FCER1G	4.2836e-07	6.55977e-05	5.0559	Pancreas	2.55722e-11	2.24425e-08	-6.67005	Brain_Cortex	5.80243e-14	4.79661e-11	-7.51247	NA	NA	NA	1	1	1	0	3	-0.693525	-5.77104	-1.53824	7.70932	-1.88418	8.53462	NA	NA	0.48798	7.8782e-09	0.123989	1.26486e-14	0.0595402	1.40621e-17	NA	NA	0.830871	8.91221e-07	0.736133	8.0579e-12	0.625233	1.07798e-14	NA	NA
FCER1G	4.2836e-07	6.55977e-05	5.0559	Pancreas	2.55722e-11	2.24425e-08	-6.67005	Brain_Frontal_Cortex_BA9	5.80243e-14	4.33586e-11	-7.51247	NA	NA	NA	1	1	1	0	3	-0.693525	-5.77104	-1.53824	7.70932	-1.88418	8.53462	NA	NA	0.48798	7.8782e-09	0.123989	1.26486e-14	0.0595402	1.40621e-17	NA	NA	0.830871	8.91221e-07	0.736133	8.0579e-12	0.63448	9.48622e-15	NA	NA
FCER1G	4.2836e-07	6.55977e-05	5.0559	Pancreas	2.55722e-11	2.24425e-08	-6.67005	Brain_Hippocampus	5.80243e-14	6.94789e-11	-7.51247	NA	NA	NA	1	1	1	0	3	-0.693525	-5.77104	-1.53824	7.70932	-1.88418	8.53462	NA	NA	0.48798	7.8782e-09	0.123989	1.26486e-14	0.0595402	1.40621e-17	NA	NA	0.830871	8.91221e-07	0.736133	8.0579e-12	0.655724	1.57325e-14	NA	NA
FCER1G	4.2836e-07	6.55977e-05	5.0559	Pancreas	2.55722e-11	2.24425e-08	-6.67005	Brain_Hypothalamus	5.80243e-14	6.90825e-11	-7.51247	NA	NA	NA	1	1	1	0	3	-0.693525	-5.77104	-1.53824	7.70932	-1.88418	8.53462	NA	NA	0.48798	7.8782e-09	0.123989	1.26486e-14	0.0595402	1.40621e-17	NA	NA	0.830871	8.91221e-07	0.736133	8.0579e-12	0.649395	1.4473e-14	NA	NA
FCER1G	4.2836e-07	6.55977e-05	5.0559	Pancreas	2.55722e-11	2.24425e-08	-6.67005	Brain_Nucleus_accumbens_basal_ganglia	1.50642e-13	1.00002e-10	7.38659	NA	NA	NA	1	1	1	0	3	-0.693525	-5.77104	-1.53824	7.70932	2.03925	-8.25457	NA	NA	0.48798	7.8782e-09	0.123989	1.26486e-14	0.0414249	1.52454e-16	NA	NA	0.830871	8.91221e-07	0.736133	8.0579e-12	0.590689	1.0024e-13	NA	NA
FCER1G	4.2836e-07	6.55977e-05	5.0559	Pancreas	2.55722e-11	2.24425e-08	-6.67005	Brain_Substantia_nigra	5.80243e-14	5.31227e-11	-7.51247	NA	NA	NA	1	1	1	0	3	-0.693525	-5.77104	-1.53824	7.70932	-1.88418	8.53462	NA	NA	0.48798	7.8782e-09	0.123989	1.26486e-14	0.0595402	1.40621e-17	NA	NA	0.830871	8.91221e-07	0.736133	8.0579e-12	0.643913	1.27747e-14	NA	NA
FCER1G	4.2836e-07	6.55977e-05	5.0559	Pancreas	2.55722e-11	2.24425e-08	-6.67005	Breast_Mammary_Tissue	9.8717e-06	0.00158958	4.41996	NA	NA	NA	1	1	1	0	3	-0.693525	-5.77104	-1.53824	7.70932	1.06139	-5.12454	NA	NA	0.48798	7.8782e-09	0.123989	1.26486e-14	0.288515	2.98265e-07	NA	NA	0.830871	8.91221e-07	0.736133	8.0579e-12	0.843511	3.51614e-05	NA	NA
FCER1G	4.2836e-07	6.55977e-05	5.0559	Pancreas	2.55722e-11	2.24425e-08	-6.67005	Cells_EBV-transformed_lymphocytes	5.80243e-14	3.76321e-11	-7.51247	NA	NA	NA	1	1	1	0	3	-0.693525	-5.77104	-1.53824	7.70932	-1.88418	8.53462	NA	NA	0.48798	7.8782e-09	0.123989	1.26486e-14	0.0595402	1.40621e-17	NA	NA	0.830871	8.91221e-07	0.736133	8.0579e-12	0.637267	9.51613e-15	NA	NA
FCER1G	4.2836e-07	6.55977e-05	5.0559	Pancreas	2.55722e-11	2.24425e-08	-6.67005	Colon_Transverse	5.80243e-14	3.48146e-11	-7.51247	NA	NA	NA	1	1	1	0	3	-0.693525	-5.77104	-1.53824	7.70932	-1.88418	8.53462	NA	NA	0.48798	7.8782e-09	0.123989	1.26486e-14	0.0595402	1.40621e-17	NA	NA	0.830871	8.91221e-07	0.736133	8.0579e-12	0.63617	9.1325e-15	NA	NA
FCER1G	4.2836e-07	6.55977e-05	5.0559	Pancreas	2.55722e-11	2.24425e-08	-6.67005	Esophagus_Gastroesophageal_Junction	1.50642e-13	8.06507e-11	7.38659	NA	NA	NA	1	1	1	0	3	-0.693525	-5.77104	-1.53824	7.70932	2.03925	-8.25457	NA	NA	0.48798	7.8782e-09	0.123989	1.26486e-14	0.0414249	1.52454e-16	NA	NA	0.830871	8.91221e-07	0.736133	8.0579e-12	0.582817	7.35441e-14	NA	NA
FCER1G	4.2836e-07	6.55977e-05	5.0559	Pancreas	2.55722e-11	2.24425e-08	-6.67005	Esophagus_Mucosa	5.80243e-14	2.96135e-11	-7.51247	NA	NA	NA	1	1	1	0	3	-0.693525	-5.77104	-1.53824	7.70932	-1.88418	8.53462	NA	NA	0.48798	7.8782e-09	0.123989	1.26486e-14	0.0595402	1.40621e-17	NA	NA	0.830871	8.91221e-07	0.736133	8.0579e-12	0.626396	8.2328e-15	NA	NA
FCER1G	4.2836e-07	6.55977e-05	5.0559	Pancreas	2.55722e-11	2.24425e-08	-6.67005	Heart_Left_Ventricle	5.80243e-14	3.29027e-11	-7.51247	NA	NA	NA	1	1	1	0	3	-0.693525	-5.77104	-1.53824	7.70932	-1.88418	8.53462	NA	NA	0.48798	7.8782e-09	0.123989	1.26486e-14	0.0595402	1.40621e-17	NA	NA	0.830871	8.91221e-07	0.736133	8.0579e-12	0.623025	7.35512e-15	NA	NA
FCER1G	4.2836e-07	6.55977e-05	5.0559	Pancreas	2.55722e-11	2.24425e-08	-6.67005	Liver	5.80243e-14	5.00396e-11	-7.51247	NA	NA	NA	1	1	1	0	3	-0.693525	-5.77104	-1.53824	7.70932	-1.88418	8.53462	NA	NA	0.48798	7.8782e-09	0.123989	1.26486e-14	0.0595402	1.40621e-17	NA	NA	0.830871	8.91221e-07	0.736133	8.0579e-12	0.621283	1.16417e-14	NA	NA
FCER1G	4.2836e-07	6.55977e-05	5.0559	Pancreas	2.55722e-11	2.24425e-08	-6.67005	Lung	5.80243e-14	3.63393e-11	-7.51247	NA	NA	NA	1	1	1	0	3	-0.693525	-5.77104	-1.53824	7.70932	-1.88418	8.53462	NA	NA	0.48798	7.8782e-09	0.123989	1.26486e-14	0.0595402	1.40621e-17	NA	NA	0.830871	8.91221e-07	0.736133	8.0579e-12	0.608074	8.85461e-15	NA	NA
FCER1G	4.2836e-07	6.55977e-05	5.0559	Pancreas	2.55722e-11	2.24425e-08	-6.67005	Minor_Salivary_Gland	5.80243e-14	3.53935e-11	-7.51247	NA	NA	NA	1	1	1	0	3	-0.693525	-5.77104	-1.53824	7.70932	-1.88418	8.53462	NA	NA	0.48798	7.8782e-09	0.123989	1.26486e-14	0.0595402	1.40621e-17	NA	NA	0.830871	8.91221e-07	0.736133	8.0579e-12	0.619559	1.05783e-14	NA	NA
FCER1G	4.2836e-07	6.55977e-05	5.0559	Pancreas	2.55722e-11	2.24425e-08	-6.67005	Nerve_Tibial	1.50642e-13	8.218e-11	7.38659	NA	NA	NA	1	1	1	0	3	-0.693525	-5.77104	-1.53824	7.70932	2.03925	-8.25457	NA	NA	0.48798	7.8782e-09	0.123989	1.26486e-14	0.0414249	1.52454e-16	NA	NA	0.830871	8.91221e-07	0.736133	8.0579e-12	0.57536	8.65246e-14	NA	NA
FCER1G	4.2836e-07	6.55977e-05	5.0559	Pancreas	2.55722e-11	2.24425e-08	-6.67005	Ovary	5.80243e-14	3.75466e-11	-7.51247	NA	NA	NA	1	1	1	0	3	-0.693525	-5.77104	-1.53824	7.70932	-1.88418	8.53462	NA	NA	0.48798	7.8782e-09	0.123989	1.26486e-14	0.0595402	1.40621e-17	NA	NA	0.830871	8.91221e-07	0.736133	8.0579e-12	0.627953	1.04004e-14	NA	NA
FCER1G	4.2836e-07	6.55977e-05	5.0559	Pancreas	2.55722e-11	2.24425e-08	-6.67005	Pancreas	5.80243e-14	3.49992e-11	-7.51247	NA	NA	NA	1	1	1	0	3	-0.693525	-5.77104	-1.53824	7.70932	-1.88418	8.53462	NA	NA	0.48798	7.8782e-09	0.123989	1.26486e-14	0.0595402	1.40621e-17	NA	NA	0.830871	8.91221e-07	0.736133	8.0579e-12	0.621184	9.38294e-15	NA	NA
FCER1G	4.2836e-07	6.55977e-05	5.0559	Pancreas	2.55722e-11	2.24425e-08	-6.67005	Pituitary	5.80243e-14	4.3193e-11	-7.51247	NA	NA	NA	1	1	1	0	3	-0.693525	-5.77104	-1.53824	7.70932	-1.88418	8.53462	NA	NA	0.48798	7.8782e-09	0.123989	1.26486e-14	0.0595402	1.40621e-17	NA	NA	0.830871	8.91221e-07	0.736133	8.0579e-12	0.635553	9.41458e-15	NA	NA
FCER1G	4.2836e-07	6.55977e-05	5.0559	Pancreas	2.55722e-11	2.24425e-08	-6.67005	Prostate	1.50642e-13	8.91091e-11	7.38659	NA	NA	NA	1	1	1	0	3	-0.693525	-5.77104	-1.53824	7.70932	2.03925	-8.25457	NA	NA	0.48798	7.8782e-09	0.123989	1.26486e-14	0.0414249	1.52454e-16	NA	NA	0.830871	8.91221e-07	0.736133	8.0579e-12	0.589851	8.90657e-14	NA	NA
FCER1G	4.2836e-07	6.55977e-05	5.0559	Pancreas	2.55722e-11	2.24425e-08	-6.67005	Skin_Sun_Exposed_Lower_leg	1.50642e-13	9.01621e-11	7.38659	NA	NA	NA	1	1	1	0	3	-0.693525	-5.77104	-1.53824	7.70932	2.03925	-8.25457	NA	NA	0.48798	7.8782e-09	0.123989	1.26486e-14	0.0414249	1.52454e-16	NA	NA	0.830871	8.91221e-07	0.736133	8.0579e-12	0.593158	8.29643e-14	NA	NA
FCER1G	4.2836e-07	6.55977e-05	5.0559	Pancreas	2.55722e-11	2.24425e-08	-6.67005	Spleen	1.50642e-13	9.40007e-11	7.38659	NA	NA	NA	1	1	1	0	3	-0.693525	-5.77104	-1.53824	7.70932	2.03925	-8.25457	NA	NA	0.48798	7.8782e-09	0.123989	1.26486e-14	0.0414249	1.52454e-16	NA	NA	0.830871	8.91221e-07	0.736133	8.0579e-12	0.584308	8.99132e-14	NA	NA
FCER1G	4.2836e-07	6.55977e-05	5.0559	Pancreas	2.55722e-11	2.24425e-08	-6.67005	Testis	1.50642e-13	1.17532e-10	7.38659	NA	NA	NA	1	1	1	0	3	-0.693525	-5.77104	-1.53824	7.70932	2.03925	-8.25457	NA	NA	0.48798	7.8782e-09	0.123989	1.26486e-14	0.0414249	1.52454e-16	NA	NA	0.830871	8.91221e-07	0.736133	8.0579e-12	0.599373	1.09444e-13	NA	NA
FCER1G	4.2836e-07	6.55977e-05	5.0559	Pancreas	2.55722e-11	2.24425e-08	-6.67005	Thyroid	5.80243e-14	3.52726e-11	-7.51247	NA	NA	NA	1	1	1	0	3	-0.693525	-5.77104	-1.53824	7.70932	-1.88418	8.53462	NA	NA	0.48798	7.8782e-09	0.123989	1.26486e-14	0.0595402	1.40621e-17	NA	NA	0.830871	8.91221e-07	0.736133	8.0579e-12	0.626345	8.60959e-15	NA	NA
FCER1G	4.2836e-07	6.55977e-05	5.0559	Pancreas	2.55722e-11	2.24425e-08	-6.67005	Uterus	5.80243e-14	3.68113e-11	-7.51247	NA	NA	NA	1	1	1	0	3	-0.693525	-5.77104	-1.53824	7.70932	-1.88418	8.53462	NA	NA	0.48798	7.8782e-09	0.123989	1.26486e-14	0.0595402	1.40621e-17	NA	NA	0.830871	8.91221e-07	0.736133	8.0579e-12	0.627532	9.94976e-15	NA	NA
FCER1G	4.2836e-07	6.55977e-05	5.0559	Pancreas	2.55722e-11	2.24425e-08	-6.67005	Whole_Blood	1.50642e-13	9.58708e-11	7.38659	NA	NA	NA	1	1	1	0	3	-0.693525	-5.77104	-1.53824	7.70932	2.03925	-8.25457	NA	NA	0.48798	7.8782e-09	0.123989	1.26486e-14	0.0414249	1.52454e-16	NA	NA	0.830871	8.91221e-07	0.736133	8.0579e-12	0.609909	8.89637e-14	NA	NA
FCER1G	4.2836e-07	6.55977e-05	5.0559	Pancreas	2.55722e-11	2.24425e-08	-6.67005	smultixcan	5.80243e-14	4.12567e-11	-6.14656	NA	NA	NA	1	1	1	0	3	-0.693525	-5.77104	-1.53824	7.70932	-1.5416	6.98287	NA	NA	0.48798	7.8782e-09	0.123989	1.26486e-14	0.0595402	1.40621e-17	NA	NA	0.830871	8.91221e-07	0.736133	8.0579e-12	0.610219	8.94622e-15	NA	NA
FCER1G	4.2836e-07	6.55977e-05	5.0559	Prostate	1.1628e-15	1.97144e-12	-8.00833	Adipose_Subcutaneous	5.80243e-14	3.53529e-11	-7.51247	NA	NA	NA	1	1	1	0	3	-0.693525	-5.77104	-1.94874	9.16171	-1.88418	8.53462	NA	NA	0.48798	7.8782e-09	0.0513261	5.10819e-20	0.0595402	1.40621e-17	NA	NA	0.830871	8.91221e-07	0.621089	5.70074e-17	0.622614	9.08678e-15	NA	NA
FCER1G	4.2836e-07	6.55977e-05	5.0559	Prostate	1.1628e-15	1.97144e-12	-8.00833	Adipose_Visceral_Omentum	5.80243e-14	3.28707e-11	-7.51247	NA	NA	NA	1	1	1	0	3	-0.693525	-5.77104	-1.94874	9.16171	-1.88418	8.53462	NA	NA	0.48798	7.8782e-09	0.0513261	5.10819e-20	0.0595402	1.40621e-17	NA	NA	0.830871	8.91221e-07	0.621089	5.70074e-17	0.624255	8.15849e-15	NA	NA
FCER1G	4.2836e-07	6.55977e-05	5.0559	Prostate	1.1628e-15	1.97144e-12	-8.00833	Adrenal_Gland	1.50642e-13	9.65476e-11	7.38659	NA	NA	NA	1	1	1	0	3	-0.693525	-5.77104	-1.94874	9.16171	2.03925	-8.25457	NA	NA	0.48798	7.8782e-09	0.0513261	5.10819e-20	0.0414249	1.52454e-16	NA	NA	0.830871	8.91221e-07	0.621089	5.70074e-17	0.586681	7.95725e-14	NA	NA
FCER1G	4.2836e-07	6.55977e-05	5.0559	Prostate	1.1628e-15	1.97144e-12	-8.00833	Artery_Aorta	5.80243e-14	3.48965e-11	-7.51247	NA	NA	NA	1	1	1	0	3	-0.693525	-5.77104	-1.94874	9.16171	-1.88418	8.53462	NA	NA	0.48798	7.8782e-09	0.0513261	5.10819e-20	0.0595402	1.40621e-17	NA	NA	0.830871	8.91221e-07	0.621089	5.70074e-17	0.622987	8.99385e-15	NA	NA
FCER1G	4.2836e-07	6.55977e-05	5.0559	Prostate	1.1628e-15	1.97144e-12	-8.00833	Artery_Coronary	5.80243e-14	3.68454e-11	-7.51247	NA	NA	NA	1	1	1	0	3	-0.693525	-5.77104	-1.94874	9.16171	-1.88418	8.53462	NA	NA	0.48798	7.8782e-09	0.0513261	5.10819e-20	0.0595402	1.40621e-17	NA	NA	0.830871	8.91221e-07	0.621089	5.70074e-17	0.615148	9.92129e-15	NA	NA
FCER1G	4.2836e-07	6.55977e-05	5.0559	Prostate	1.1628e-15	1.97144e-12	-8.00833	Brain_Caudate_basal_ganglia	5.80243e-14	4.65451e-11	-7.51247	NA	NA	NA	1	1	1	0	3	-0.693525	-5.77104	-1.94874	9.16171	-1.88418	8.53462	NA	NA	0.48798	7.8782e-09	0.0513261	5.10819e-20	0.0595402	1.40621e-17	NA	NA	0.830871	8.91221e-07	0.621089	5.70074e-17	0.648215	9.81457e-15	NA	NA
FCER1G	4.2836e-07	6.55977e-05	5.0559	Prostate	1.1628e-15	1.97144e-12	-8.00833	Brain_Cerebellar_Hemisphere	5.80243e-14	3.6954e-11	7.51247	NA	NA	NA	1	1	1	0	3	-0.693525	-5.77104	-1.94874	9.16171	1.88418	-8.53462	NA	NA	0.48798	7.8782e-09	0.0513261	5.10819e-20	0.0595402	1.40621e-17	NA	NA	0.830871	8.91221e-07	0.621089	5.70074e-17	0.628046	8.77785e-15	NA	NA
FCER1G	4.2836e-07	6.55977e-05	5.0559	Prostate	1.1628e-15	1.97144e-12	-8.00833	Brain_Cortex	5.80243e-14	4.79661e-11	-7.51247	NA	NA	NA	1	1	1	0	3	-0.693525	-5.77104	-1.94874	9.16171	-1.88418	8.53462	NA	NA	0.48798	7.8782e-09	0.0513261	5.10819e-20	0.0595402	1.40621e-17	NA	NA	0.830871	8.91221e-07	0.621089	5.70074e-17	0.625233	1.07798e-14	NA	NA
FCER1G	4.2836e-07	6.55977e-05	5.0559	Prostate	1.1628e-15	1.97144e-12	-8.00833	Brain_Frontal_Cortex_BA9	5.80243e-14	4.33586e-11	-7.51247	NA	NA	NA	1	1	1	0	3	-0.693525	-5.77104	-1.94874	9.16171	-1.88418	8.53462	NA	NA	0.48798	7.8782e-09	0.0513261	5.10819e-20	0.0595402	1.40621e-17	NA	NA	0.830871	8.91221e-07	0.621089	5.70074e-17	0.63448	9.48622e-15	NA	NA
FCER1G	4.2836e-07	6.55977e-05	5.0559	Prostate	1.1628e-15	1.97144e-12	-8.00833	Brain_Hippocampus	5.80243e-14	6.94789e-11	-7.51247	NA	NA	NA	1	1	1	0	3	-0.693525	-5.77104	-1.94874	9.16171	-1.88418	8.53462	NA	NA	0.48798	7.8782e-09	0.0513261	5.10819e-20	0.0595402	1.40621e-17	NA	NA	0.830871	8.91221e-07	0.621089	5.70074e-17	0.655724	1.57325e-14	NA	NA
FCER1G	4.2836e-07	6.55977e-05	5.0559	Prostate	1.1628e-15	1.97144e-12	-8.00833	Brain_Hypothalamus	5.80243e-14	6.90825e-11	-7.51247	NA	NA	NA	1	1	1	0	3	-0.693525	-5.77104	-1.94874	9.16171	-1.88418	8.53462	NA	NA	0.48798	7.8782e-09	0.0513261	5.10819e-20	0.0595402	1.40621e-17	NA	NA	0.830871	8.91221e-07	0.621089	5.70074e-17	0.649395	1.4473e-14	NA	NA
FCER1G	4.2836e-07	6.55977e-05	5.0559	Prostate	1.1628e-15	1.97144e-12	-8.00833	Brain_Nucleus_accumbens_basal_ganglia	1.50642e-13	1.00002e-10	7.38659	NA	NA	NA	1	1	1	0	3	-0.693525	-5.77104	-1.94874	9.16171	2.03925	-8.25457	NA	NA	0.48798	7.8782e-09	0.0513261	5.10819e-20	0.0414249	1.52454e-16	NA	NA	0.830871	8.91221e-07	0.621089	5.70074e-17	0.590689	1.0024e-13	NA	NA
FCER1G	4.2836e-07	6.55977e-05	5.0559	Prostate	1.1628e-15	1.97144e-12	-8.00833	Brain_Substantia_nigra	5.80243e-14	5.31227e-11	-7.51247	NA	NA	NA	1	1	1	0	3	-0.693525	-5.77104	-1.94874	9.16171	-1.88418	8.53462	NA	NA	0.48798	7.8782e-09	0.0513261	5.10819e-20	0.0595402	1.40621e-17	NA	NA	0.830871	8.91221e-07	0.621089	5.70074e-17	0.643913	1.27747e-14	NA	NA
FCER1G	4.2836e-07	6.55977e-05	5.0559	Prostate	1.1628e-15	1.97144e-12	-8.00833	Breast_Mammary_Tissue	9.8717e-06	0.00158958	4.41996	NA	NA	NA	1	1	1	0	3	-0.693525	-5.77104	-1.94874	9.16171	1.06139	-5.12454	NA	NA	0.48798	7.8782e-09	0.0513261	5.10819e-20	0.288515	2.98265e-07	NA	NA	0.830871	8.91221e-07	0.621089	5.70074e-17	0.843511	3.51614e-05	NA	NA
FCER1G	4.2836e-07	6.55977e-05	5.0559	Prostate	1.1628e-15	1.97144e-12	-8.00833	Cells_EBV-transformed_lymphocytes	5.80243e-14	3.76321e-11	-7.51247	NA	NA	NA	1	1	1	0	3	-0.693525	-5.77104	-1.94874	9.16171	-1.88418	8.53462	NA	NA	0.48798	7.8782e-09	0.0513261	5.10819e-20	0.0595402	1.40621e-17	NA	NA	0.830871	8.91221e-07	0.621089	5.70074e-17	0.637267	9.51613e-15	NA	NA
FCER1G	4.2836e-07	6.55977e-05	5.0559	Prostate	1.1628e-15	1.97144e-12	-8.00833	Colon_Transverse	5.80243e-14	3.48146e-11	-7.51247	NA	NA	NA	1	1	1	0	3	-0.693525	-5.77104	-1.94874	9.16171	-1.88418	8.53462	NA	NA	0.48798	7.8782e-09	0.0513261	5.10819e-20	0.0595402	1.40621e-17	NA	NA	0.830871	8.91221e-07	0.621089	5.70074e-17	0.63617	9.1325e-15	NA	NA
FCER1G	4.2836e-07	6.55977e-05	5.0559	Prostate	1.1628e-15	1.97144e-12	-8.00833	Esophagus_Gastroesophageal_Junction	1.50642e-13	8.06507e-11	7.38659	NA	NA	NA	1	1	1	0	3	-0.693525	-5.77104	-1.94874	9.16171	2.03925	-8.25457	NA	NA	0.48798	7.8782e-09	0.0513261	5.10819e-20	0.0414249	1.52454e-16	NA	NA	0.830871	8.91221e-07	0.621089	5.70074e-17	0.582817	7.35441e-14	NA	NA
FCER1G	4.2836e-07	6.55977e-05	5.0559	Prostate	1.1628e-15	1.97144e-12	-8.00833	Esophagus_Mucosa	5.80243e-14	2.96135e-11	-7.51247	NA	NA	NA	1	1	1	0	3	-0.693525	-5.77104	-1.94874	9.16171	-1.88418	8.53462	NA	NA	0.48798	7.8782e-09	0.0513261	5.10819e-20	0.0595402	1.40621e-17	NA	NA	0.830871	8.91221e-07	0.621089	5.70074e-17	0.626396	8.2328e-15	NA	NA
FCER1G	4.2836e-07	6.55977e-05	5.0559	Prostate	1.1628e-15	1.97144e-12	-8.00833	Heart_Left_Ventricle	5.80243e-14	3.29027e-11	-7.51247	NA	NA	NA	1	1	1	0	3	-0.693525	-5.77104	-1.94874	9.16171	-1.88418	8.53462	NA	NA	0.48798	7.8782e-09	0.0513261	5.10819e-20	0.0595402	1.40621e-17	NA	NA	0.830871	8.91221e-07	0.621089	5.70074e-17	0.623025	7.35512e-15	NA	NA
FCER1G	4.2836e-07	6.55977e-05	5.0559	Prostate	1.1628e-15	1.97144e-12	-8.00833	Liver	5.80243e-14	5.00396e-11	-7.51247	NA	NA	NA	1	1	1	0	3	-0.693525	-5.77104	-1.94874	9.16171	-1.88418	8.53462	NA	NA	0.48798	7.8782e-09	0.0513261	5.10819e-20	0.0595402	1.40621e-17	NA	NA	0.830871	8.91221e-07	0.621089	5.70074e-17	0.621283	1.16417e-14	NA	NA
FCER1G	4.2836e-07	6.55977e-05	5.0559	Prostate	1.1628e-15	1.97144e-12	-8.00833	Lung	5.80243e-14	3.63393e-11	-7.51247	NA	NA	NA	1	1	1	0	3	-0.693525	-5.77104	-1.94874	9.16171	-1.88418	8.53462	NA	NA	0.48798	7.8782e-09	0.0513261	5.10819e-20	0.0595402	1.40621e-17	NA	NA	0.830871	8.91221e-07	0.621089	5.70074e-17	0.608074	8.85461e-15	NA	NA
FCER1G	4.2836e-07	6.55977e-05	5.0559	Prostate	1.1628e-15	1.97144e-12	-8.00833	Minor_Salivary_Gland	5.80243e-14	3.53935e-11	-7.51247	NA	NA	NA	1	1	1	0	3	-0.693525	-5.77104	-1.94874	9.16171	-1.88418	8.53462	NA	NA	0.48798	7.8782e-09	0.0513261	5.10819e-20	0.0595402	1.40621e-17	NA	NA	0.830871	8.91221e-07	0.621089	5.70074e-17	0.619559	1.05783e-14	NA	NA
FCER1G	4.2836e-07	6.55977e-05	5.0559	Prostate	1.1628e-15	1.97144e-12	-8.00833	Nerve_Tibial	1.50642e-13	8.218e-11	7.38659	NA	NA	NA	1	1	1	0	3	-0.693525	-5.77104	-1.94874	9.16171	2.03925	-8.25457	NA	NA	0.48798	7.8782e-09	0.0513261	5.10819e-20	0.0414249	1.52454e-16	NA	NA	0.830871	8.91221e-07	0.621089	5.70074e-17	0.57536	8.65246e-14	NA	NA
FCER1G	4.2836e-07	6.55977e-05	5.0559	Prostate	1.1628e-15	1.97144e-12	-8.00833	Ovary	5.80243e-14	3.75466e-11	-7.51247	NA	NA	NA	1	1	1	0	3	-0.693525	-5.77104	-1.94874	9.16171	-1.88418	8.53462	NA	NA	0.48798	7.8782e-09	0.0513261	5.10819e-20	0.0595402	1.40621e-17	NA	NA	0.830871	8.91221e-07	0.621089	5.70074e-17	0.627953	1.04004e-14	NA	NA
FCER1G	4.2836e-07	6.55977e-05	5.0559	Prostate	1.1628e-15	1.97144e-12	-8.00833	Pancreas	5.80243e-14	3.49992e-11	-7.51247	NA	NA	NA	1	1	1	0	3	-0.693525	-5.77104	-1.94874	9.16171	-1.88418	8.53462	NA	NA	0.48798	7.8782e-09	0.0513261	5.10819e-20	0.0595402	1.40621e-17	NA	NA	0.830871	8.91221e-07	0.621089	5.70074e-17	0.621184	9.38294e-15	NA	NA
FCER1G	4.2836e-07	6.55977e-05	5.0559	Prostate	1.1628e-15	1.97144e-12	-8.00833	Pituitary	5.80243e-14	4.3193e-11	-7.51247	NA	NA	NA	1	1	1	0	3	-0.693525	-5.77104	-1.94874	9.16171	-1.88418	8.53462	NA	NA	0.48798	7.8782e-09	0.0513261	5.10819e-20	0.0595402	1.40621e-17	NA	NA	0.830871	8.91221e-07	0.621089	5.70074e-17	0.635553	9.41458e-15	NA	NA
FCER1G	4.2836e-07	6.55977e-05	5.0559	Prostate	1.1628e-15	1.97144e-12	-8.00833	Prostate	1.50642e-13	8.91091e-11	7.38659	NA	NA	NA	1	1	1	0	3	-0.693525	-5.77104	-1.94874	9.16171	2.03925	-8.25457	NA	NA	0.48798	7.8782e-09	0.0513261	5.10819e-20	0.0414249	1.52454e-16	NA	NA	0.830871	8.91221e-07	0.621089	5.70074e-17	0.589851	8.90657e-14	NA	NA
FCER1G	4.2836e-07	6.55977e-05	5.0559	Prostate	1.1628e-15	1.97144e-12	-8.00833	Skin_Sun_Exposed_Lower_leg	1.50642e-13	9.01621e-11	7.38659	NA	NA	NA	1	1	1	0	3	-0.693525	-5.77104	-1.94874	9.16171	2.03925	-8.25457	NA	NA	0.48798	7.8782e-09	0.0513261	5.10819e-20	0.0414249	1.52454e-16	NA	NA	0.830871	8.91221e-07	0.621089	5.70074e-17	0.593158	8.29643e-14	NA	NA
FCER1G	4.2836e-07	6.55977e-05	5.0559	Prostate	1.1628e-15	1.97144e-12	-8.00833	Spleen	1.50642e-13	9.40007e-11	7.38659	NA	NA	NA	1	1	1	0	3	-0.693525	-5.77104	-1.94874	9.16171	2.03925	-8.25457	NA	NA	0.48798	7.8782e-09	0.0513261	5.10819e-20	0.0414249	1.52454e-16	NA	NA	0.830871	8.91221e-07	0.621089	5.70074e-17	0.584308	8.99132e-14	NA	NA
FCER1G	4.2836e-07	6.55977e-05	5.0559	Prostate	1.1628e-15	1.97144e-12	-8.00833	Testis	1.50642e-13	1.17532e-10	7.38659	NA	NA	NA	1	1	1	0	3	-0.693525	-5.77104	-1.94874	9.16171	2.03925	-8.25457	NA	NA	0.48798	7.8782e-09	0.0513261	5.10819e-20	0.0414249	1.52454e-16	NA	NA	0.830871	8.91221e-07	0.621089	5.70074e-17	0.599373	1.09444e-13	NA	NA
FCER1G	4.2836e-07	6.55977e-05	5.0559	Prostate	1.1628e-15	1.97144e-12	-8.00833	Thyroid	5.80243e-14	3.52726e-11	-7.51247	NA	NA	NA	1	1	1	0	3	-0.693525	-5.77104	-1.94874	9.16171	-1.88418	8.53462	NA	NA	0.48798	7.8782e-09	0.0513261	5.10819e-20	0.0595402	1.40621e-17	NA	NA	0.830871	8.91221e-07	0.621089	5.70074e-17	0.626345	8.60959e-15	NA	NA
FCER1G	4.2836e-07	6.55977e-05	5.0559	Prostate	1.1628e-15	1.97144e-12	-8.00833	Uterus	5.80243e-14	3.68113e-11	-7.51247	NA	NA	NA	1	1	1	0	3	-0.693525	-5.77104	-1.94874	9.16171	-1.88418	8.53462	NA	NA	0.48798	7.8782e-09	0.0513261	5.10819e-20	0.0595402	1.40621e-17	NA	NA	0.830871	8.91221e-07	0.621089	5.70074e-17	0.627532	9.94976e-15	NA	NA
FCER1G	4.2836e-07	6.55977e-05	5.0559	Prostate	1.1628e-15	1.97144e-12	-8.00833	Whole_Blood	1.50642e-13	9.58708e-11	7.38659	NA	NA	NA	1	1	1	0	3	-0.693525	-5.77104	-1.94874	9.16171	2.03925	-8.25457	NA	NA	0.48798	7.8782e-09	0.0513261	5.10819e-20	0.0414249	1.52454e-16	NA	NA	0.830871	8.91221e-07	0.621089	5.70074e-17	0.609909	8.89637e-14	NA	NA
FCER1G	4.2836e-07	6.55977e-05	5.0559	Prostate	1.1628e-15	1.97144e-12	-8.00833	smultixcan	5.80243e-14	4.12567e-11	-6.14656	NA	NA	NA	1	1	1	0	3	-0.693525	-5.77104	-1.94874	9.16171	-1.5416	6.98287	NA	NA	0.48798	7.8782e-09	0.0513261	5.10819e-20	0.0595402	1.40621e-17	NA	NA	0.830871	8.91221e-07	0.621089	5.70074e-17	0.610219	8.94622e-15	NA	NA
FCER1G	4.2836e-07	6.55977e-05	5.0559	Skin_Not_Sun_Exposed_Suprapubic	1.35459e-11	1.22252e-08	-6.76268	Adipose_Subcutaneous	5.80243e-14	3.53529e-11	-7.51247	NA	NA	NA	1	1	1	0	3	-0.693525	-5.77104	-1.44173	7.93698	-1.88418	8.53462	NA	NA	0.48798	7.8782e-09	0.14938	2.07166e-15	0.0595402	1.40621e-17	NA	NA	0.830871	8.91221e-07	0.761077	1.2866e-12	0.622614	9.08678e-15	NA	NA
FCER1G	4.2836e-07	6.55977e-05	5.0559	Skin_Not_Sun_Exposed_Suprapubic	1.35459e-11	1.22252e-08	-6.76268	Adipose_Visceral_Omentum	5.80243e-14	3.28707e-11	-7.51247	NA	NA	NA	1	1	1	0	3	-0.693525	-5.77104	-1.44173	7.93698	-1.88418	8.53462	NA	NA	0.48798	7.8782e-09	0.14938	2.07166e-15	0.0595402	1.40621e-17	NA	NA	0.830871	8.91221e-07	0.761077	1.2866e-12	0.624255	8.15849e-15	NA	NA
FCER1G	4.2836e-07	6.55977e-05	5.0559	Skin_Not_Sun_Exposed_Suprapubic	1.35459e-11	1.22252e-08	-6.76268	Adrenal_Gland	1.50642e-13	9.65476e-11	7.38659	NA	NA	NA	1	1	1	0	3	-0.693525	-5.77104	-1.44173	7.93698	2.03925	-8.25457	NA	NA	0.48798	7.8782e-09	0.14938	2.07166e-15	0.0414249	1.52454e-16	NA	NA	0.830871	8.91221e-07	0.761077	1.2866e-12	0.586681	7.95725e-14	NA	NA
FCER1G	4.2836e-07	6.55977e-05	5.0559	Skin_Not_Sun_Exposed_Suprapubic	1.35459e-11	1.22252e-08	-6.76268	Artery_Aorta	5.80243e-14	3.48965e-11	-7.51247	NA	NA	NA	1	1	1	0	3	-0.693525	-5.77104	-1.44173	7.93698	-1.88418	8.53462	NA	NA	0.48798	7.8782e-09	0.14938	2.07166e-15	0.0595402	1.40621e-17	NA	NA	0.830871	8.91221e-07	0.761077	1.2866e-12	0.622987	8.99385e-15	NA	NA
FCER1G	4.2836e-07	6.55977e-05	5.0559	Skin_Not_Sun_Exposed_Suprapubic	1.35459e-11	1.22252e-08	-6.76268	Artery_Coronary	5.80243e-14	3.68454e-11	-7.51247	NA	NA	NA	1	1	1	0	3	-0.693525	-5.77104	-1.44173	7.93698	-1.88418	8.53462	NA	NA	0.48798	7.8782e-09	0.14938	2.07166e-15	0.0595402	1.40621e-17	NA	NA	0.830871	8.91221e-07	0.761077	1.2866e-12	0.615148	9.92129e-15	NA	NA
FCER1G	4.2836e-07	6.55977e-05	5.0559	Skin_Not_Sun_Exposed_Suprapubic	1.35459e-11	1.22252e-08	-6.76268	Brain_Caudate_basal_ganglia	5.80243e-14	4.65451e-11	-7.51247	NA	NA	NA	1	1	1	0	3	-0.693525	-5.77104	-1.44173	7.93698	-1.88418	8.53462	NA	NA	0.48798	7.8782e-09	0.14938	2.07166e-15	0.0595402	1.40621e-17	NA	NA	0.830871	8.91221e-07	0.761077	1.2866e-12	0.648215	9.81457e-15	NA	NA
FCER1G	4.2836e-07	6.55977e-05	5.0559	Skin_Not_Sun_Exposed_Suprapubic	1.35459e-11	1.22252e-08	-6.76268	Brain_Cerebellar_Hemisphere	5.80243e-14	3.6954e-11	7.51247	NA	NA	NA	1	1	1	0	3	-0.693525	-5.77104	-1.44173	7.93698	1.88418	-8.53462	NA	NA	0.48798	7.8782e-09	0.14938	2.07166e-15	0.0595402	1.40621e-17	NA	NA	0.830871	8.91221e-07	0.761077	1.2866e-12	0.628046	8.77785e-15	NA	NA
FCER1G	4.2836e-07	6.55977e-05	5.0559	Skin_Not_Sun_Exposed_Suprapubic	1.35459e-11	1.22252e-08	-6.76268	Brain_Cortex	5.80243e-14	4.79661e-11	-7.51247	NA	NA	NA	1	1	1	0	3	-0.693525	-5.77104	-1.44173	7.93698	-1.88418	8.53462	NA	NA	0.48798	7.8782e-09	0.14938	2.07166e-15	0.0595402	1.40621e-17	NA	NA	0.830871	8.91221e-07	0.761077	1.2866e-12	0.625233	1.07798e-14	NA	NA
FCER1G	4.2836e-07	6.55977e-05	5.0559	Skin_Not_Sun_Exposed_Suprapubic	1.35459e-11	1.22252e-08	-6.76268	Brain_Frontal_Cortex_BA9	5.80243e-14	4.33586e-11	-7.51247	NA	NA	NA	1	1	1	0	3	-0.693525	-5.77104	-1.44173	7.93698	-1.88418	8.53462	NA	NA	0.48798	7.8782e-09	0.14938	2.07166e-15	0.0595402	1.40621e-17	NA	NA	0.830871	8.91221e-07	0.761077	1.2866e-12	0.63448	9.48622e-15	NA	NA
FCER1G	4.2836e-07	6.55977e-05	5.0559	Skin_Not_Sun_Exposed_Suprapubic	1.35459e-11	1.22252e-08	-6.76268	Brain_Hippocampus	5.80243e-14	6.94789e-11	-7.51247	NA	NA	NA	1	1	1	0	3	-0.693525	-5.77104	-1.44173	7.93698	-1.88418	8.53462	NA	NA	0.48798	7.8782e-09	0.14938	2.07166e-15	0.0595402	1.40621e-17	NA	NA	0.830871	8.91221e-07	0.761077	1.2866e-12	0.655724	1.57325e-14	NA	NA
FCER1G	4.2836e-07	6.55977e-05	5.0559	Skin_Not_Sun_Exposed_Suprapubic	1.35459e-11	1.22252e-08	-6.76268	Brain_Hypothalamus	5.80243e-14	6.90825e-11	-7.51247	NA	NA	NA	1	1	1	0	3	-0.693525	-5.77104	-1.44173	7.93698	-1.88418	8.53462	NA	NA	0.48798	7.8782e-09	0.14938	2.07166e-15	0.0595402	1.40621e-17	NA	NA	0.830871	8.91221e-07	0.761077	1.2866e-12	0.649395	1.4473e-14	NA	NA
FCER1G	4.2836e-07	6.55977e-05	5.0559	Skin_Not_Sun_Exposed_Suprapubic	1.35459e-11	1.22252e-08	-6.76268	Brain_Nucleus_accumbens_basal_ganglia	1.50642e-13	1.00002e-10	7.38659	NA	NA	NA	1	1	1	0	3	-0.693525	-5.77104	-1.44173	7.93698	2.03925	-8.25457	NA	NA	0.48798	7.8782e-09	0.14938	2.07166e-15	0.0414249	1.52454e-16	NA	NA	0.830871	8.91221e-07	0.761077	1.2866e-12	0.590689	1.0024e-13	NA	NA
FCER1G	4.2836e-07	6.55977e-05	5.0559	Skin_Not_Sun_Exposed_Suprapubic	1.35459e-11	1.22252e-08	-6.76268	Brain_Substantia_nigra	5.80243e-14	5.31227e-11	-7.51247	NA	NA	NA	1	1	1	0	3	-0.693525	-5.77104	-1.44173	7.93698	-1.88418	8.53462	NA	NA	0.48798	7.8782e-09	0.14938	2.07166e-15	0.0595402	1.40621e-17	NA	NA	0.830871	8.91221e-07	0.761077	1.2866e-12	0.643913	1.27747e-14	NA	NA
FCER1G	4.2836e-07	6.55977e-05	5.0559	Skin_Not_Sun_Exposed_Suprapubic	1.35459e-11	1.22252e-08	-6.76268	Breast_Mammary_Tissue	9.8717e-06	0.00158958	4.41996	NA	NA	NA	1	1	1	0	3	-0.693525	-5.77104	-1.44173	7.93698	1.06139	-5.12454	NA	NA	0.48798	7.8782e-09	0.14938	2.07166e-15	0.288515	2.98265e-07	NA	NA	0.830871	8.91221e-07	0.761077	1.2866e-12	0.843511	3.51614e-05	NA	NA
FCER1G	4.2836e-07	6.55977e-05	5.0559	Skin_Not_Sun_Exposed_Suprapubic	1.35459e-11	1.22252e-08	-6.76268	Cells_EBV-transformed_lymphocytes	5.80243e-14	3.76321e-11	-7.51247	NA	NA	NA	1	1	1	0	3	-0.693525	-5.77104	-1.44173	7.93698	-1.88418	8.53462	NA	NA	0.48798	7.8782e-09	0.14938	2.07166e-15	0.0595402	1.40621e-17	NA	NA	0.830871	8.91221e-07	0.761077	1.2866e-12	0.637267	9.51613e-15	NA	NA
FCER1G	4.2836e-07	6.55977e-05	5.0559	Skin_Not_Sun_Exposed_Suprapubic	1.35459e-11	1.22252e-08	-6.76268	Colon_Transverse	5.80243e-14	3.48146e-11	-7.51247	NA	NA	NA	1	1	1	0	3	-0.693525	-5.77104	-1.44173	7.93698	-1.88418	8.53462	NA	NA	0.48798	7.8782e-09	0.14938	2.07166e-15	0.0595402	1.40621e-17	NA	NA	0.830871	8.91221e-07	0.761077	1.2866e-12	0.63617	9.1325e-15	NA	NA
FCER1G	4.2836e-07	6.55977e-05	5.0559	Skin_Not_Sun_Exposed_Suprapubic	1.35459e-11	1.22252e-08	-6.76268	Esophagus_Gastroesophageal_Junction	1.50642e-13	8.06507e-11	7.38659	NA	NA	NA	1	1	1	0	3	-0.693525	-5.77104	-1.44173	7.93698	2.03925	-8.25457	NA	NA	0.48798	7.8782e-09	0.14938	2.07166e-15	0.0414249	1.52454e-16	NA	NA	0.830871	8.91221e-07	0.761077	1.2866e-12	0.582817	7.35441e-14	NA	NA
FCER1G	4.2836e-07	6.55977e-05	5.0559	Skin_Not_Sun_Exposed_Suprapubic	1.35459e-11	1.22252e-08	-6.76268	Esophagus_Mucosa	5.80243e-14	2.96135e-11	-7.51247	NA	NA	NA	1	1	1	0	3	-0.693525	-5.77104	-1.44173	7.93698	-1.88418	8.53462	NA	NA	0.48798	7.8782e-09	0.14938	2.07166e-15	0.0595402	1.40621e-17	NA	NA	0.830871	8.91221e-07	0.761077	1.2866e-12	0.626396	8.2328e-15	NA	NA
FCER1G	4.2836e-07	6.55977e-05	5.0559	Skin_Not_Sun_Exposed_Suprapubic	1.35459e-11	1.22252e-08	-6.76268	Heart_Left_Ventricle	5.80243e-14	3.29027e-11	-7.51247	NA	NA	NA	1	1	1	0	3	-0.693525	-5.77104	-1.44173	7.93698	-1.88418	8.53462	NA	NA	0.48798	7.8782e-09	0.14938	2.07166e-15	0.0595402	1.40621e-17	NA	NA	0.830871	8.91221e-07	0.761077	1.2866e-12	0.623025	7.35512e-15	NA	NA
FCER1G	4.2836e-07	6.55977e-05	5.0559	Skin_Not_Sun_Exposed_Suprapubic	1.35459e-11	1.22252e-08	-6.76268	Liver	5.80243e-14	5.00396e-11	-7.51247	NA	NA	NA	1	1	1	0	3	-0.693525	-5.77104	-1.44173	7.93698	-1.88418	8.53462	NA	NA	0.48798	7.8782e-09	0.14938	2.07166e-15	0.0595402	1.40621e-17	NA	NA	0.830871	8.91221e-07	0.761077	1.2866e-12	0.621283	1.16417e-14	NA	NA
FCER1G	4.2836e-07	6.55977e-05	5.0559	Skin_Not_Sun_Exposed_Suprapubic	1.35459e-11	1.22252e-08	-6.76268	Lung	5.80243e-14	3.63393e-11	-7.51247	NA	NA	NA	1	1	1	0	3	-0.693525	-5.77104	-1.44173	7.93698	-1.88418	8.53462	NA	NA	0.48798	7.8782e-09	0.14938	2.07166e-15	0.0595402	1.40621e-17	NA	NA	0.830871	8.91221e-07	0.761077	1.2866e-12	0.608074	8.85461e-15	NA	NA
FCER1G	4.2836e-07	6.55977e-05	5.0559	Skin_Not_Sun_Exposed_Suprapubic	1.35459e-11	1.22252e-08	-6.76268	Minor_Salivary_Gland	5.80243e-14	3.53935e-11	-7.51247	NA	NA	NA	1	1	1	0	3	-0.693525	-5.77104	-1.44173	7.93698	-1.88418	8.53462	NA	NA	0.48798	7.8782e-09	0.14938	2.07166e-15	0.0595402	1.40621e-17	NA	NA	0.830871	8.91221e-07	0.761077	1.2866e-12	0.619559	1.05783e-14	NA	NA
FCER1G	4.2836e-07	6.55977e-05	5.0559	Skin_Not_Sun_Exposed_Suprapubic	1.35459e-11	1.22252e-08	-6.76268	Nerve_Tibial	1.50642e-13	8.218e-11	7.38659	NA	NA	NA	1	1	1	0	3	-0.693525	-5.77104	-1.44173	7.93698	2.03925	-8.25457	NA	NA	0.48798	7.8782e-09	0.14938	2.07166e-15	0.0414249	1.52454e-16	NA	NA	0.830871	8.91221e-07	0.761077	1.2866e-12	0.57536	8.65246e-14	NA	NA
FCER1G	4.2836e-07	6.55977e-05	5.0559	Skin_Not_Sun_Exposed_Suprapubic	1.35459e-11	1.22252e-08	-6.76268	Ovary	5.80243e-14	3.75466e-11	-7.51247	NA	NA	NA	1	1	1	0	3	-0.693525	-5.77104	-1.44173	7.93698	-1.88418	8.53462	NA	NA	0.48798	7.8782e-09	0.14938	2.07166e-15	0.0595402	1.40621e-17	NA	NA	0.830871	8.91221e-07	0.761077	1.2866e-12	0.627953	1.04004e-14	NA	NA
FCER1G	4.2836e-07	6.55977e-05	5.0559	Skin_Not_Sun_Exposed_Suprapubic	1.35459e-11	1.22252e-08	-6.76268	Pancreas	5.80243e-14	3.49992e-11	-7.51247	NA	NA	NA	1	1	1	0	3	-0.693525	-5.77104	-1.44173	7.93698	-1.88418	8.53462	NA	NA	0.48798	7.8782e-09	0.14938	2.07166e-15	0.0595402	1.40621e-17	NA	NA	0.830871	8.91221e-07	0.761077	1.2866e-12	0.621184	9.38294e-15	NA	NA
FCER1G	4.2836e-07	6.55977e-05	5.0559	Skin_Not_Sun_Exposed_Suprapubic	1.35459e-11	1.22252e-08	-6.76268	Pituitary	5.80243e-14	4.3193e-11	-7.51247	NA	NA	NA	1	1	1	0	3	-0.693525	-5.77104	-1.44173	7.93698	-1.88418	8.53462	NA	NA	0.48798	7.8782e-09	0.14938	2.07166e-15	0.0595402	1.40621e-17	NA	NA	0.830871	8.91221e-07	0.761077	1.2866e-12	0.635553	9.41458e-15	NA	NA
FCER1G	4.2836e-07	6.55977e-05	5.0559	Skin_Not_Sun_Exposed_Suprapubic	1.35459e-11	1.22252e-08	-6.76268	Prostate	1.50642e-13	8.91091e-11	7.38659	NA	NA	NA	1	1	1	0	3	-0.693525	-5.77104	-1.44173	7.93698	2.03925	-8.25457	NA	NA	0.48798	7.8782e-09	0.14938	2.07166e-15	0.0414249	1.52454e-16	NA	NA	0.830871	8.91221e-07	0.761077	1.2866e-12	0.589851	8.90657e-14	NA	NA
FCER1G	4.2836e-07	6.55977e-05	5.0559	Skin_Not_Sun_Exposed_Suprapubic	1.35459e-11	1.22252e-08	-6.76268	Skin_Sun_Exposed_Lower_leg	1.50642e-13	9.01621e-11	7.38659	NA	NA	NA	1	1	1	0	3	-0.693525	-5.77104	-1.44173	7.93698	2.03925	-8.25457	NA	NA	0.48798	7.8782e-09	0.14938	2.07166e-15	0.0414249	1.52454e-16	NA	NA	0.830871	8.91221e-07	0.761077	1.2866e-12	0.593158	8.29643e-14	NA	NA
FCER1G	4.2836e-07	6.55977e-05	5.0559	Skin_Not_Sun_Exposed_Suprapubic	1.35459e-11	1.22252e-08	-6.76268	Spleen	1.50642e-13	9.40007e-11	7.38659	NA	NA	NA	1	1	1	0	3	-0.693525	-5.77104	-1.44173	7.93698	2.03925	-8.25457	NA	NA	0.48798	7.8782e-09	0.14938	2.07166e-15	0.0414249	1.52454e-16	NA	NA	0.830871	8.91221e-07	0.761077	1.2866e-12	0.584308	8.99132e-14	NA	NA
FCER1G	4.2836e-07	6.55977e-05	5.0559	Skin_Not_Sun_Exposed_Suprapubic	1.35459e-11	1.22252e-08	-6.76268	Testis	1.50642e-13	1.17532e-10	7.38659	NA	NA	NA	1	1	1	0	3	-0.693525	-5.77104	-1.44173	7.93698	2.03925	-8.25457	NA	NA	0.48798	7.8782e-09	0.14938	2.07166e-15	0.0414249	1.52454e-16	NA	NA	0.830871	8.91221e-07	0.761077	1.2866e-12	0.599373	1.09444e-13	NA	NA
FCER1G	4.2836e-07	6.55977e-05	5.0559	Skin_Not_Sun_Exposed_Suprapubic	1.35459e-11	1.22252e-08	-6.76268	Thyroid	5.80243e-14	3.52726e-11	-7.51247	NA	NA	NA	1	1	1	0	3	-0.693525	-5.77104	-1.44173	7.93698	-1.88418	8.53462	NA	NA	0.48798	7.8782e-09	0.14938	2.07166e-15	0.0595402	1.40621e-17	NA	NA	0.830871	8.91221e-07	0.761077	1.2866e-12	0.626345	8.60959e-15	NA	NA
FCER1G	4.2836e-07	6.55977e-05	5.0559	Skin_Not_Sun_Exposed_Suprapubic	1.35459e-11	1.22252e-08	-6.76268	Uterus	5.80243e-14	3.68113e-11	-7.51247	NA	NA	NA	1	1	1	0	3	-0.693525	-5.77104	-1.44173	7.93698	-1.88418	8.53462	NA	NA	0.48798	7.8782e-09	0.14938	2.07166e-15	0.0595402	1.40621e-17	NA	NA	0.830871	8.91221e-07	0.761077	1.2866e-12	0.627532	9.94976e-15	NA	NA
FCER1G	4.2836e-07	6.55977e-05	5.0559	Skin_Not_Sun_Exposed_Suprapubic	1.35459e-11	1.22252e-08	-6.76268	Whole_Blood	1.50642e-13	9.58708e-11	7.38659	NA	NA	NA	1	1	1	0	3	-0.693525	-5.77104	-1.44173	7.93698	2.03925	-8.25457	NA	NA	0.48798	7.8782e-09	0.14938	2.07166e-15	0.0414249	1.52454e-16	NA	NA	0.830871	8.91221e-07	0.761077	1.2866e-12	0.609909	8.89637e-14	NA	NA
FCER1G	4.2836e-07	6.55977e-05	5.0559	Skin_Not_Sun_Exposed_Suprapubic	1.35459e-11	1.22252e-08	-6.76268	smultixcan	5.80243e-14	4.12567e-11	-6.14656	NA	NA	NA	1	1	1	0	3	-0.693525	-5.77104	-1.44173	7.93698	-1.5416	6.98287	NA	NA	0.48798	7.8782e-09	0.14938	2.07166e-15	0.0595402	1.40621e-17	NA	NA	0.830871	8.91221e-07	0.761077	1.2866e-12	0.610219	8.94622e-15	NA	NA
FCER1G	4.2836e-07	6.55977e-05	5.0559	Skin_Sun_Exposed_Lower_leg	1.3986e-11	1.38288e-08	-6.75805	Adipose_Subcutaneous	5.80243e-14	3.53529e-11	-7.51247	NA	NA	NA	1	1	1	0	3	-0.693525	-5.77104	-1.9216	7.46203	-1.88418	8.53462	NA	NA	0.48798	7.8782e-09	0.0546567	8.5201e-14	0.0595402	1.40621e-17	NA	NA	0.830871	8.91221e-07	0.621339	4.55382e-11	0.622614	9.08678e-15	NA	NA
FCER1G	4.2836e-07	6.55977e-05	5.0559	Skin_Sun_Exposed_Lower_leg	1.3986e-11	1.38288e-08	-6.75805	Adipose_Visceral_Omentum	5.80243e-14	3.28707e-11	-7.51247	NA	NA	NA	1	1	1	0	3	-0.693525	-5.77104	-1.9216	7.46203	-1.88418	8.53462	NA	NA	0.48798	7.8782e-09	0.0546567	8.5201e-14	0.0595402	1.40621e-17	NA	NA	0.830871	8.91221e-07	0.621339	4.55382e-11	0.624255	8.15849e-15	NA	NA
FCER1G	4.2836e-07	6.55977e-05	5.0559	Skin_Sun_Exposed_Lower_leg	1.3986e-11	1.38288e-08	-6.75805	Adrenal_Gland	1.50642e-13	9.65476e-11	7.38659	NA	NA	NA	1	1	1	0	3	-0.693525	-5.77104	-1.9216	7.46203	2.03925	-8.25457	NA	NA	0.48798	7.8782e-09	0.0546567	8.5201e-14	0.0414249	1.52454e-16	NA	NA	0.830871	8.91221e-07	0.621339	4.55382e-11	0.586681	7.95725e-14	NA	NA
FCER1G	4.2836e-07	6.55977e-05	5.0559	Skin_Sun_Exposed_Lower_leg	1.3986e-11	1.38288e-08	-6.75805	Artery_Aorta	5.80243e-14	3.48965e-11	-7.51247	NA	NA	NA	1	1	1	0	3	-0.693525	-5.77104	-1.9216	7.46203	-1.88418	8.53462	NA	NA	0.48798	7.8782e-09	0.0546567	8.5201e-14	0.0595402	1.40621e-17	NA	NA	0.830871	8.91221e-07	0.621339	4.55382e-11	0.622987	8.99385e-15	NA	NA
FCER1G	4.2836e-07	6.55977e-05	5.0559	Skin_Sun_Exposed_Lower_leg	1.3986e-11	1.38288e-08	-6.75805	Artery_Coronary	5.80243e-14	3.68454e-11	-7.51247	NA	NA	NA	1	1	1	0	3	-0.693525	-5.77104	-1.9216	7.46203	-1.88418	8.53462	NA	NA	0.48798	7.8782e-09	0.0546567	8.5201e-14	0.0595402	1.40621e-17	NA	NA	0.830871	8.91221e-07	0.621339	4.55382e-11	0.615148	9.92129e-15	NA	NA
FCER1G	4.2836e-07	6.55977e-05	5.0559	Skin_Sun_Exposed_Lower_leg	1.3986e-11	1.38288e-08	-6.75805	Brain_Caudate_basal_ganglia	5.80243e-14	4.65451e-11	-7.51247	NA	NA	NA	1	1	1	0	3	-0.693525	-5.77104	-1.9216	7.46203	-1.88418	8.53462	NA	NA	0.48798	7.8782e-09	0.0546567	8.5201e-14	0.0595402	1.40621e-17	NA	NA	0.830871	8.91221e-07	0.621339	4.55382e-11	0.648215	9.81457e-15	NA	NA
FCER1G	4.2836e-07	6.55977e-05	5.0559	Skin_Sun_Exposed_Lower_leg	1.3986e-11	1.38288e-08	-6.75805	Brain_Cerebellar_Hemisphere	5.80243e-14	3.6954e-11	7.51247	NA	NA	NA	1	1	1	0	3	-0.693525	-5.77104	-1.9216	7.46203	1.88418	-8.53462	NA	NA	0.48798	7.8782e-09	0.0546567	8.5201e-14	0.0595402	1.40621e-17	NA	NA	0.830871	8.91221e-07	0.621339	4.55382e-11	0.628046	8.77785e-15	NA	NA
FCER1G	4.2836e-07	6.55977e-05	5.0559	Skin_Sun_Exposed_Lower_leg	1.3986e-11	1.38288e-08	-6.75805	Brain_Cortex	5.80243e-14	4.79661e-11	-7.51247	NA	NA	NA	1	1	1	0	3	-0.693525	-5.77104	-1.9216	7.46203	-1.88418	8.53462	NA	NA	0.48798	7.8782e-09	0.0546567	8.5201e-14	0.0595402	1.40621e-17	NA	NA	0.830871	8.91221e-07	0.621339	4.55382e-11	0.625233	1.07798e-14	NA	NA
FCER1G	4.2836e-07	6.55977e-05	5.0559	Skin_Sun_Exposed_Lower_leg	1.3986e-11	1.38288e-08	-6.75805	Brain_Frontal_Cortex_BA9	5.80243e-14	4.33586e-11	-7.51247	NA	NA	NA	1	1	1	0	3	-0.693525	-5.77104	-1.9216	7.46203	-1.88418	8.53462	NA	NA	0.48798	7.8782e-09	0.0546567	8.5201e-14	0.0595402	1.40621e-17	NA	NA	0.830871	8.91221e-07	0.621339	4.55382e-11	0.63448	9.48622e-15	NA	NA
FCER1G	4.2836e-07	6.55977e-05	5.0559	Skin_Sun_Exposed_Lower_leg	1.3986e-11	1.38288e-08	-6.75805	Brain_Hippocampus	5.80243e-14	6.94789e-11	-7.51247	NA	NA	NA	1	1	1	0	3	-0.693525	-5.77104	-1.9216	7.46203	-1.88418	8.53462	NA	NA	0.48798	7.8782e-09	0.0546567	8.5201e-14	0.0595402	1.40621e-17	NA	NA	0.830871	8.91221e-07	0.621339	4.55382e-11	0.655724	1.57325e-14	NA	NA
FCER1G	4.2836e-07	6.55977e-05	5.0559	Skin_Sun_Exposed_Lower_leg	1.3986e-11	1.38288e-08	-6.75805	Brain_Hypothalamus	5.80243e-14	6.90825e-11	-7.51247	NA	NA	NA	1	1	1	0	3	-0.693525	-5.77104	-1.9216	7.46203	-1.88418	8.53462	NA	NA	0.48798	7.8782e-09	0.0546567	8.5201e-14	0.0595402	1.40621e-17	NA	NA	0.830871	8.91221e-07	0.621339	4.55382e-11	0.649395	1.4473e-14	NA	NA
FCER1G	4.2836e-07	6.55977e-05	5.0559	Skin_Sun_Exposed_Lower_leg	1.3986e-11	1.38288e-08	-6.75805	Brain_Nucleus_accumbens_basal_ganglia	1.50642e-13	1.00002e-10	7.38659	NA	NA	NA	1	1	1	0	3	-0.693525	-5.77104	-1.9216	7.46203	2.03925	-8.25457	NA	NA	0.48798	7.8782e-09	0.0546567	8.5201e-14	0.0414249	1.52454e-16	NA	NA	0.830871	8.91221e-07	0.621339	4.55382e-11	0.590689	1.0024e-13	NA	NA
FCER1G	4.2836e-07	6.55977e-05	5.0559	Skin_Sun_Exposed_Lower_leg	1.3986e-11	1.38288e-08	-6.75805	Brain_Substantia_nigra	5.80243e-14	5.31227e-11	-7.51247	NA	NA	NA	1	1	1	0	3	-0.693525	-5.77104	-1.9216	7.46203	-1.88418	8.53462	NA	NA	0.48798	7.8782e-09	0.0546567	8.5201e-14	0.0595402	1.40621e-17	NA	NA	0.830871	8.91221e-07	0.621339	4.55382e-11	0.643913	1.27747e-14	NA	NA
FCER1G	4.2836e-07	6.55977e-05	5.0559	Skin_Sun_Exposed_Lower_leg	1.3986e-11	1.38288e-08	-6.75805	Breast_Mammary_Tissue	9.8717e-06	0.00158958	4.41996	NA	NA	NA	1	1	1	0	3	-0.693525	-5.77104	-1.9216	7.46203	1.06139	-5.12454	NA	NA	0.48798	7.8782e-09	0.0546567	8.5201e-14	0.288515	2.98265e-07	NA	NA	0.830871	8.91221e-07	0.621339	4.55382e-11	0.843511	3.51614e-05	NA	NA
FCER1G	4.2836e-07	6.55977e-05	5.0559	Skin_Sun_Exposed_Lower_leg	1.3986e-11	1.38288e-08	-6.75805	Cells_EBV-transformed_lymphocytes	5.80243e-14	3.76321e-11	-7.51247	NA	NA	NA	1	1	1	0	3	-0.693525	-5.77104	-1.9216	7.46203	-1.88418	8.53462	NA	NA	0.48798	7.8782e-09	0.0546567	8.5201e-14	0.0595402	1.40621e-17	NA	NA	0.830871	8.91221e-07	0.621339	4.55382e-11	0.637267	9.51613e-15	NA	NA
FCER1G	4.2836e-07	6.55977e-05	5.0559	Skin_Sun_Exposed_Lower_leg	1.3986e-11	1.38288e-08	-6.75805	Colon_Transverse	5.80243e-14	3.48146e-11	-7.51247	NA	NA	NA	1	1	1	0	3	-0.693525	-5.77104	-1.9216	7.46203	-1.88418	8.53462	NA	NA	0.48798	7.8782e-09	0.0546567	8.5201e-14	0.0595402	1.40621e-17	NA	NA	0.830871	8.91221e-07	0.621339	4.55382e-11	0.63617	9.1325e-15	NA	NA
FCER1G	4.2836e-07	6.55977e-05	5.0559	Skin_Sun_Exposed_Lower_leg	1.3986e-11	1.38288e-08	-6.75805	Esophagus_Gastroesophageal_Junction	1.50642e-13	8.06507e-11	7.38659	NA	NA	NA	1	1	1	0	3	-0.693525	-5.77104	-1.9216	7.46203	2.03925	-8.25457	NA	NA	0.48798	7.8782e-09	0.0546567	8.5201e-14	0.0414249	1.52454e-16	NA	NA	0.830871	8.91221e-07	0.621339	4.55382e-11	0.582817	7.35441e-14	NA	NA
FCER1G	4.2836e-07	6.55977e-05	5.0559	Skin_Sun_Exposed_Lower_leg	1.3986e-11	1.38288e-08	-6.75805	Esophagus_Mucosa	5.80243e-14	2.96135e-11	-7.51247	NA	NA	NA	1	1	1	0	3	-0.693525	-5.77104	-1.9216	7.46203	-1.88418	8.53462	NA	NA	0.48798	7.8782e-09	0.0546567	8.5201e-14	0.0595402	1.40621e-17	NA	NA	0.830871	8.91221e-07	0.621339	4.55382e-11	0.626396	8.2328e-15	NA	NA
FCER1G	4.2836e-07	6.55977e-05	5.0559	Skin_Sun_Exposed_Lower_leg	1.3986e-11	1.38288e-08	-6.75805	Heart_Left_Ventricle	5.80243e-14	3.29027e-11	-7.51247	NA	NA	NA	1	1	1	0	3	-0.693525	-5.77104	-1.9216	7.46203	-1.88418	8.53462	NA	NA	0.48798	7.8782e-09	0.0546567	8.5201e-14	0.0595402	1.40621e-17	NA	NA	0.830871	8.91221e-07	0.621339	4.55382e-11	0.623025	7.35512e-15	NA	NA
FCER1G	4.2836e-07	6.55977e-05	5.0559	Skin_Sun_Exposed_Lower_leg	1.3986e-11	1.38288e-08	-6.75805	Liver	5.80243e-14	5.00396e-11	-7.51247	NA	NA	NA	1	1	1	0	3	-0.693525	-5.77104	-1.9216	7.46203	-1.88418	8.53462	NA	NA	0.48798	7.8782e-09	0.0546567	8.5201e-14	0.0595402	1.40621e-17	NA	NA	0.830871	8.91221e-07	0.621339	4.55382e-11	0.621283	1.16417e-14	NA	NA
FCER1G	4.2836e-07	6.55977e-05	5.0559	Skin_Sun_Exposed_Lower_leg	1.3986e-11	1.38288e-08	-6.75805	Lung	5.80243e-14	3.63393e-11	-7.51247	NA	NA	NA	1	1	1	0	3	-0.693525	-5.77104	-1.9216	7.46203	-1.88418	8.53462	NA	NA	0.48798	7.8782e-09	0.0546567	8.5201e-14	0.0595402	1.40621e-17	NA	NA	0.830871	8.91221e-07	0.621339	4.55382e-11	0.608074	8.85461e-15	NA	NA
FCER1G	4.2836e-07	6.55977e-05	5.0559	Skin_Sun_Exposed_Lower_leg	1.3986e-11	1.38288e-08	-6.75805	Minor_Salivary_Gland	5.80243e-14	3.53935e-11	-7.51247	NA	NA	NA	1	1	1	0	3	-0.693525	-5.77104	-1.9216	7.46203	-1.88418	8.53462	NA	NA	0.48798	7.8782e-09	0.0546567	8.5201e-14	0.0595402	1.40621e-17	NA	NA	0.830871	8.91221e-07	0.621339	4.55382e-11	0.619559	1.05783e-14	NA	NA
FCER1G	4.2836e-07	6.55977e-05	5.0559	Skin_Sun_Exposed_Lower_leg	1.3986e-11	1.38288e-08	-6.75805	Nerve_Tibial	1.50642e-13	8.218e-11	7.38659	NA	NA	NA	1	1	1	0	3	-0.693525	-5.77104	-1.9216	7.46203	2.03925	-8.25457	NA	NA	0.48798	7.8782e-09	0.0546567	8.5201e-14	0.0414249	1.52454e-16	NA	NA	0.830871	8.91221e-07	0.621339	4.55382e-11	0.57536	8.65246e-14	NA	NA
FCER1G	4.2836e-07	6.55977e-05	5.0559	Skin_Sun_Exposed_Lower_leg	1.3986e-11	1.38288e-08	-6.75805	Ovary	5.80243e-14	3.75466e-11	-7.51247	NA	NA	NA	1	1	1	0	3	-0.693525	-5.77104	-1.9216	7.46203	-1.88418	8.53462	NA	NA	0.48798	7.8782e-09	0.0546567	8.5201e-14	0.0595402	1.40621e-17	NA	NA	0.830871	8.91221e-07	0.621339	4.55382e-11	0.627953	1.04004e-14	NA	NA
FCER1G	4.2836e-07	6.55977e-05	5.0559	Skin_Sun_Exposed_Lower_leg	1.3986e-11	1.38288e-08	-6.75805	Pancreas	5.80243e-14	3.49992e-11	-7.51247	NA	NA	NA	1	1	1	0	3	-0.693525	-5.77104	-1.9216	7.46203	-1.88418	8.53462	NA	NA	0.48798	7.8782e-09	0.0546567	8.5201e-14	0.0595402	1.40621e-17	NA	NA	0.830871	8.91221e-07	0.621339	4.55382e-11	0.621184	9.38294e-15	NA	NA
FCER1G	4.2836e-07	6.55977e-05	5.0559	Skin_Sun_Exposed_Lower_leg	1.3986e-11	1.38288e-08	-6.75805	Pituitary	5.80243e-14	4.3193e-11	-7.51247	NA	NA	NA	1	1	1	0	3	-0.693525	-5.77104	-1.9216	7.46203	-1.88418	8.53462	NA	NA	0.48798	7.8782e-09	0.0546567	8.5201e-14	0.0595402	1.40621e-17	NA	NA	0.830871	8.91221e-07	0.621339	4.55382e-11	0.635553	9.41458e-15	NA	NA
FCER1G	4.2836e-07	6.55977e-05	5.0559	Skin_Sun_Exposed_Lower_leg	1.3986e-11	1.38288e-08	-6.75805	Prostate	1.50642e-13	8.91091e-11	7.38659	NA	NA	NA	1	1	1	0	3	-0.693525	-5.77104	-1.9216	7.46203	2.03925	-8.25457	NA	NA	0.48798	7.8782e-09	0.0546567	8.5201e-14	0.0414249	1.52454e-16	NA	NA	0.830871	8.91221e-07	0.621339	4.55382e-11	0.589851	8.90657e-14	NA	NA
FCER1G	4.2836e-07	6.55977e-05	5.0559	Skin_Sun_Exposed_Lower_leg	1.3986e-11	1.38288e-08	-6.75805	Skin_Sun_Exposed_Lower_leg	1.50642e-13	9.01621e-11	7.38659	NA	NA	NA	1	1	1	0	3	-0.693525	-5.77104	-1.9216	7.46203	2.03925	-8.25457	NA	NA	0.48798	7.8782e-09	0.0546567	8.5201e-14	0.0414249	1.52454e-16	NA	NA	0.830871	8.91221e-07	0.621339	4.55382e-11	0.593158	8.29643e-14	NA	NA
FCER1G	4.2836e-07	6.55977e-05	5.0559	Skin_Sun_Exposed_Lower_leg	1.3986e-11	1.38288e-08	-6.75805	Spleen	1.50642e-13	9.40007e-11	7.38659	NA	NA	NA	1	1	1	0	3	-0.693525	-5.77104	-1.9216	7.46203	2.03925	-8.25457	NA	NA	0.48798	7.8782e-09	0.0546567	8.5201e-14	0.0414249	1.52454e-16	NA	NA	0.830871	8.91221e-07	0.621339	4.55382e-11	0.584308	8.99132e-14	NA	NA
FCER1G	4.2836e-07	6.55977e-05	5.0559	Skin_Sun_Exposed_Lower_leg	1.3986e-11	1.38288e-08	-6.75805	Testis	1.50642e-13	1.17532e-10	7.38659	NA	NA	NA	1	1	1	0	3	-0.693525	-5.77104	-1.9216	7.46203	2.03925	-8.25457	NA	NA	0.48798	7.8782e-09	0.0546567	8.5201e-14	0.0414249	1.52454e-16	NA	NA	0.830871	8.91221e-07	0.621339	4.55382e-11	0.599373	1.09444e-13	NA	NA
FCER1G	4.2836e-07	6.55977e-05	5.0559	Skin_Sun_Exposed_Lower_leg	1.3986e-11	1.38288e-08	-6.75805	Thyroid	5.80243e-14	3.52726e-11	-7.51247	NA	NA	NA	1	1	1	0	3	-0.693525	-5.77104	-1.9216	7.46203	-1.88418	8.53462	NA	NA	0.48798	7.8782e-09	0.0546567	8.5201e-14	0.0595402	1.40621e-17	NA	NA	0.830871	8.91221e-07	0.621339	4.55382e-11	0.626345	8.60959e-15	NA	NA
FCER1G	4.2836e-07	6.55977e-05	5.0559	Skin_Sun_Exposed_Lower_leg	1.3986e-11	1.38288e-08	-6.75805	Uterus	5.80243e-14	3.68113e-11	-7.51247	NA	NA	NA	1	1	1	0	3	-0.693525	-5.77104	-1.9216	7.46203	-1.88418	8.53462	NA	NA	0.48798	7.8782e-09	0.0546567	8.5201e-14	0.0595402	1.40621e-17	NA	NA	0.830871	8.91221e-07	0.621339	4.55382e-11	0.627532	9.94976e-15	NA	NA
FCER1G	4.2836e-07	6.55977e-05	5.0559	Skin_Sun_Exposed_Lower_leg	1.3986e-11	1.38288e-08	-6.75805	Whole_Blood	1.50642e-13	9.58708e-11	7.38659	NA	NA	NA	1	1	1	0	3	-0.693525	-5.77104	-1.9216	7.46203	2.03925	-8.25457	NA	NA	0.48798	7.8782e-09	0.0546567	8.5201e-14	0.0414249	1.52454e-16	NA	NA	0.830871	8.91221e-07	0.621339	4.55382e-11	0.609909	8.89637e-14	NA	NA
FCER1G	4.2836e-07	6.55977e-05	5.0559	Skin_Sun_Exposed_Lower_leg	1.3986e-11	1.38288e-08	-6.75805	smultixcan	5.80243e-14	4.12567e-11	-6.14656	NA	NA	NA	1	1	1	0	3	-0.693525	-5.77104	-1.9216	7.46203	-1.5416	6.98287	NA	NA	0.48798	7.8782e-09	0.0546567	8.5201e-14	0.0595402	1.40621e-17	NA	NA	0.830871	8.91221e-07	0.621339	4.55382e-11	0.610219	8.94622e-15	NA	NA
FCER1G	4.2836e-07	6.55977e-05	5.0559	Small_Intestine_Terminal_Ileum	9.50232e-14	9.91783e-11	-7.44764	Adipose_Subcutaneous	5.80243e-14	3.53529e-11	-7.51247	NA	NA	NA	1	1	1	0	3	-0.693525	-5.77104	-1.85526	8.47314	-1.88418	8.53462	NA	NA	0.48798	7.8782e-09	0.0635597	2.38867e-17	0.0595402	1.40621e-17	NA	NA	0.830871	8.91221e-07	0.690374	2.36817e-14	0.622614	9.08678e-15	NA	NA
FCER1G	4.2836e-07	6.55977e-05	5.0559	Small_Intestine_Terminal_Ileum	9.50232e-14	9.91783e-11	-7.44764	Adipose_Visceral_Omentum	5.80243e-14	3.28707e-11	-7.51247	NA	NA	NA	1	1	1	0	3	-0.693525	-5.77104	-1.85526	8.47314	-1.88418	8.53462	NA	NA	0.48798	7.8782e-09	0.0635597	2.38867e-17	0.0595402	1.40621e-17	NA	NA	0.830871	8.91221e-07	0.690374	2.36817e-14	0.624255	8.15849e-15	NA	NA
FCER1G	4.2836e-07	6.55977e-05	5.0559	Small_Intestine_Terminal_Ileum	9.50232e-14	9.91783e-11	-7.44764	Adrenal_Gland	1.50642e-13	9.65476e-11	7.38659	NA	NA	NA	1	1	1	0	3	-0.693525	-5.77104	-1.85526	8.47314	2.03925	-8.25457	NA	NA	0.48798	7.8782e-09	0.0635597	2.38867e-17	0.0414249	1.52454e-16	NA	NA	0.830871	8.91221e-07	0.690374	2.36817e-14	0.586681	7.95725e-14	NA	NA
FCER1G	4.2836e-07	6.55977e-05	5.0559	Small_Intestine_Terminal_Ileum	9.50232e-14	9.91783e-11	-7.44764	Artery_Aorta	5.80243e-14	3.48965e-11	-7.51247	NA	NA	NA	1	1	1	0	3	-0.693525	-5.77104	-1.85526	8.47314	-1.88418	8.53462	NA	NA	0.48798	7.8782e-09	0.0635597	2.38867e-17	0.0595402	1.40621e-17	NA	NA	0.830871	8.91221e-07	0.690374	2.36817e-14	0.622987	8.99385e-15	NA	NA
FCER1G	4.2836e-07	6.55977e-05	5.0559	Small_Intestine_Terminal_Ileum	9.50232e-14	9.91783e-11	-7.44764	Artery_Coronary	5.80243e-14	3.68454e-11	-7.51247	NA	NA	NA	1	1	1	0	3	-0.693525	-5.77104	-1.85526	8.47314	-1.88418	8.53462	NA	NA	0.48798	7.8782e-09	0.0635597	2.38867e-17	0.0595402	1.40621e-17	NA	NA	0.830871	8.91221e-07	0.690374	2.36817e-14	0.615148	9.92129e-15	NA	NA
FCER1G	4.2836e-07	6.55977e-05	5.0559	Small_Intestine_Terminal_Ileum	9.50232e-14	9.91783e-11	-7.44764	Brain_Caudate_basal_ganglia	5.80243e-14	4.65451e-11	-7.51247	NA	NA	NA	1	1	1	0	3	-0.693525	-5.77104	-1.85526	8.47314	-1.88418	8.53462	NA	NA	0.48798	7.8782e-09	0.0635597	2.38867e-17	0.0595402	1.40621e-17	NA	NA	0.830871	8.91221e-07	0.690374	2.36817e-14	0.648215	9.81457e-15	NA	NA
FCER1G	4.2836e-07	6.55977e-05	5.0559	Small_Intestine_Terminal_Ileum	9.50232e-14	9.91783e-11	-7.44764	Brain_Cerebellar_Hemisphere	5.80243e-14	3.6954e-11	7.51247	NA	NA	NA	1	1	1	0	3	-0.693525	-5.77104	-1.85526	8.47314	1.88418	-8.53462	NA	NA	0.48798	7.8782e-09	0.0635597	2.38867e-17	0.0595402	1.40621e-17	NA	NA	0.830871	8.91221e-07	0.690374	2.36817e-14	0.628046	8.77785e-15	NA	NA
FCER1G	4.2836e-07	6.55977e-05	5.0559	Small_Intestine_Terminal_Ileum	9.50232e-14	9.91783e-11	-7.44764	Brain_Cortex	5.80243e-14	4.79661e-11	-7.51247	NA	NA	NA	1	1	1	0	3	-0.693525	-5.77104	-1.85526	8.47314	-1.88418	8.53462	NA	NA	0.48798	7.8782e-09	0.0635597	2.38867e-17	0.0595402	1.40621e-17	NA	NA	0.830871	8.91221e-07	0.690374	2.36817e-14	0.625233	1.07798e-14	NA	NA
FCER1G	4.2836e-07	6.55977e-05	5.0559	Small_Intestine_Terminal_Ileum	9.50232e-14	9.91783e-11	-7.44764	Brain_Frontal_Cortex_BA9	5.80243e-14	4.33586e-11	-7.51247	NA	NA	NA	1	1	1	0	3	-0.693525	-5.77104	-1.85526	8.47314	-1.88418	8.53462	NA	NA	0.48798	7.8782e-09	0.0635597	2.38867e-17	0.0595402	1.40621e-17	NA	NA	0.830871	8.91221e-07	0.690374	2.36817e-14	0.63448	9.48622e-15	NA	NA
FCER1G	4.2836e-07	6.55977e-05	5.0559	Small_Intestine_Terminal_Ileum	9.50232e-14	9.91783e-11	-7.44764	Brain_Hippocampus	5.80243e-14	6.94789e-11	-7.51247	NA	NA	NA	1	1	1	0	3	-0.693525	-5.77104	-1.85526	8.47314	-1.88418	8.53462	NA	NA	0.48798	7.8782e-09	0.0635597	2.38867e-17	0.0595402	1.40621e-17	NA	NA	0.830871	8.91221e-07	0.690374	2.36817e-14	0.655724	1.57325e-14	NA	NA
FCER1G	4.2836e-07	6.55977e-05	5.0559	Small_Intestine_Terminal_Ileum	9.50232e-14	9.91783e-11	-7.44764	Brain_Hypothalamus	5.80243e-14	6.90825e-11	-7.51247	NA	NA	NA	1	1	1	0	3	-0.693525	-5.77104	-1.85526	8.47314	-1.88418	8.53462	NA	NA	0.48798	7.8782e-09	0.0635597	2.38867e-17	0.0595402	1.40621e-17	NA	NA	0.830871	8.91221e-07	0.690374	2.36817e-14	0.649395	1.4473e-14	NA	NA
FCER1G	4.2836e-07	6.55977e-05	5.0559	Small_Intestine_Terminal_Ileum	9.50232e-14	9.91783e-11	-7.44764	Brain_Nucleus_accumbens_basal_ganglia	1.50642e-13	1.00002e-10	7.38659	NA	NA	NA	1	1	1	0	3	-0.693525	-5.77104	-1.85526	8.47314	2.03925	-8.25457	NA	NA	0.48798	7.8782e-09	0.0635597	2.38867e-17	0.0414249	1.52454e-16	NA	NA	0.830871	8.91221e-07	0.690374	2.36817e-14	0.590689	1.0024e-13	NA	NA
FCER1G	4.2836e-07	6.55977e-05	5.0559	Small_Intestine_Terminal_Ileum	9.50232e-14	9.91783e-11	-7.44764	Brain_Substantia_nigra	5.80243e-14	5.31227e-11	-7.51247	NA	NA	NA	1	1	1	0	3	-0.693525	-5.77104	-1.85526	8.47314	-1.88418	8.53462	NA	NA	0.48798	7.8782e-09	0.0635597	2.38867e-17	0.0595402	1.40621e-17	NA	NA	0.830871	8.91221e-07	0.690374	2.36817e-14	0.643913	1.27747e-14	NA	NA
FCER1G	4.2836e-07	6.55977e-05	5.0559	Small_Intestine_Terminal_Ileum	9.50232e-14	9.91783e-11	-7.44764	Breast_Mammary_Tissue	9.8717e-06	0.00158958	4.41996	NA	NA	NA	1	1	1	0	3	-0.693525	-5.77104	-1.85526	8.47314	1.06139	-5.12454	NA	NA	0.48798	7.8782e-09	0.0635597	2.38867e-17	0.288515	2.98265e-07	NA	NA	0.830871	8.91221e-07	0.690374	2.36817e-14	0.843511	3.51614e-05	NA	NA
FCER1G	4.2836e-07	6.55977e-05	5.0559	Small_Intestine_Terminal_Ileum	9.50232e-14	9.91783e-11	-7.44764	Cells_EBV-transformed_lymphocytes	5.80243e-14	3.76321e-11	-7.51247	NA	NA	NA	1	1	1	0	3	-0.693525	-5.77104	-1.85526	8.47314	-1.88418	8.53462	NA	NA	0.48798	7.8782e-09	0.0635597	2.38867e-17	0.0595402	1.40621e-17	NA	NA	0.830871	8.91221e-07	0.690374	2.36817e-14	0.637267	9.51613e-15	NA	NA
FCER1G	4.2836e-07	6.55977e-05	5.0559	Small_Intestine_Terminal_Ileum	9.50232e-14	9.91783e-11	-7.44764	Colon_Transverse	5.80243e-14	3.48146e-11	-7.51247	NA	NA	NA	1	1	1	0	3	-0.693525	-5.77104	-1.85526	8.47314	-1.88418	8.53462	NA	NA	0.48798	7.8782e-09	0.0635597	2.38867e-17	0.0595402	1.40621e-17	NA	NA	0.830871	8.91221e-07	0.690374	2.36817e-14	0.63617	9.1325e-15	NA	NA
FCER1G	4.2836e-07	6.55977e-05	5.0559	Small_Intestine_Terminal_Ileum	9.50232e-14	9.91783e-11	-7.44764	Esophagus_Gastroesophageal_Junction	1.50642e-13	8.06507e-11	7.38659	NA	NA	NA	1	1	1	0	3	-0.693525	-5.77104	-1.85526	8.47314	2.03925	-8.25457	NA	NA	0.48798	7.8782e-09	0.0635597	2.38867e-17	0.0414249	1.52454e-16	NA	NA	0.830871	8.91221e-07	0.690374	2.36817e-14	0.582817	7.35441e-14	NA	NA
FCER1G	4.2836e-07	6.55977e-05	5.0559	Small_Intestine_Terminal_Ileum	9.50232e-14	9.91783e-11	-7.44764	Esophagus_Mucosa	5.80243e-14	2.96135e-11	-7.51247	NA	NA	NA	1	1	1	0	3	-0.693525	-5.77104	-1.85526	8.47314	-1.88418	8.53462	NA	NA	0.48798	7.8782e-09	0.0635597	2.38867e-17	0.0595402	1.40621e-17	NA	NA	0.830871	8.91221e-07	0.690374	2.36817e-14	0.626396	8.2328e-15	NA	NA
FCER1G	4.2836e-07	6.55977e-05	5.0559	Small_Intestine_Terminal_Ileum	9.50232e-14	9.91783e-11	-7.44764	Heart_Left_Ventricle	5.80243e-14	3.29027e-11	-7.51247	NA	NA	NA	1	1	1	0	3	-0.693525	-5.77104	-1.85526	8.47314	-1.88418	8.53462	NA	NA	0.48798	7.8782e-09	0.0635597	2.38867e-17	0.0595402	1.40621e-17	NA	NA	0.830871	8.91221e-07	0.690374	2.36817e-14	0.623025	7.35512e-15	NA	NA
FCER1G	4.2836e-07	6.55977e-05	5.0559	Small_Intestine_Terminal_Ileum	9.50232e-14	9.91783e-11	-7.44764	Liver	5.80243e-14	5.00396e-11	-7.51247	NA	NA	NA	1	1	1	0	3	-0.693525	-5.77104	-1.85526	8.47314	-1.88418	8.53462	NA	NA	0.48798	7.8782e-09	0.0635597	2.38867e-17	0.0595402	1.40621e-17	NA	NA	0.830871	8.91221e-07	0.690374	2.36817e-14	0.621283	1.16417e-14	NA	NA
FCER1G	4.2836e-07	6.55977e-05	5.0559	Small_Intestine_Terminal_Ileum	9.50232e-14	9.91783e-11	-7.44764	Lung	5.80243e-14	3.63393e-11	-7.51247	NA	NA	NA	1	1	1	0	3	-0.693525	-5.77104	-1.85526	8.47314	-1.88418	8.53462	NA	NA	0.48798	7.8782e-09	0.0635597	2.38867e-17	0.0595402	1.40621e-17	NA	NA	0.830871	8.91221e-07	0.690374	2.36817e-14	0.608074	8.85461e-15	NA	NA
FCER1G	4.2836e-07	6.55977e-05	5.0559	Small_Intestine_Terminal_Ileum	9.50232e-14	9.91783e-11	-7.44764	Minor_Salivary_Gland	5.80243e-14	3.53935e-11	-7.51247	NA	NA	NA	1	1	1	0	3	-0.693525	-5.77104	-1.85526	8.47314	-1.88418	8.53462	NA	NA	0.48798	7.8782e-09	0.0635597	2.38867e-17	0.0595402	1.40621e-17	NA	NA	0.830871	8.91221e-07	0.690374	2.36817e-14	0.619559	1.05783e-14	NA	NA
FCER1G	4.2836e-07	6.55977e-05	5.0559	Small_Intestine_Terminal_Ileum	9.50232e-14	9.91783e-11	-7.44764	Nerve_Tibial	1.50642e-13	8.218e-11	7.38659	NA	NA	NA	1	1	1	0	3	-0.693525	-5.77104	-1.85526	8.47314	2.03925	-8.25457	NA	NA	0.48798	7.8782e-09	0.0635597	2.38867e-17	0.0414249	1.52454e-16	NA	NA	0.830871	8.91221e-07	0.690374	2.36817e-14	0.57536	8.65246e-14	NA	NA
FCER1G	4.2836e-07	6.55977e-05	5.0559	Small_Intestine_Terminal_Ileum	9.50232e-14	9.91783e-11	-7.44764	Ovary	5.80243e-14	3.75466e-11	-7.51247	NA	NA	NA	1	1	1	0	3	-0.693525	-5.77104	-1.85526	8.47314	-1.88418	8.53462	NA	NA	0.48798	7.8782e-09	0.0635597	2.38867e-17	0.0595402	1.40621e-17	NA	NA	0.830871	8.91221e-07	0.690374	2.36817e-14	0.627953	1.04004e-14	NA	NA
FCER1G	4.2836e-07	6.55977e-05	5.0559	Small_Intestine_Terminal_Ileum	9.50232e-14	9.91783e-11	-7.44764	Pancreas	5.80243e-14	3.49992e-11	-7.51247	NA	NA	NA	1	1	1	0	3	-0.693525	-5.77104	-1.85526	8.47314	-1.88418	8.53462	NA	NA	0.48798	7.8782e-09	0.0635597	2.38867e-17	0.0595402	1.40621e-17	NA	NA	0.830871	8.91221e-07	0.690374	2.36817e-14	0.621184	9.38294e-15	NA	NA
FCER1G	4.2836e-07	6.55977e-05	5.0559	Small_Intestine_Terminal_Ileum	9.50232e-14	9.91783e-11	-7.44764	Pituitary	5.80243e-14	4.3193e-11	-7.51247	NA	NA	NA	1	1	1	0	3	-0.693525	-5.77104	-1.85526	8.47314	-1.88418	8.53462	NA	NA	0.48798	7.8782e-09	0.0635597	2.38867e-17	0.0595402	1.40621e-17	NA	NA	0.830871	8.91221e-07	0.690374	2.36817e-14	0.635553	9.41458e-15	NA	NA
FCER1G	4.2836e-07	6.55977e-05	5.0559	Small_Intestine_Terminal_Ileum	9.50232e-14	9.91783e-11	-7.44764	Prostate	1.50642e-13	8.91091e-11	7.38659	NA	NA	NA	1	1	1	0	3	-0.693525	-5.77104	-1.85526	8.47314	2.03925	-8.25457	NA	NA	0.48798	7.8782e-09	0.0635597	2.38867e-17	0.0414249	1.52454e-16	NA	NA	0.830871	8.91221e-07	0.690374	2.36817e-14	0.589851	8.90657e-14	NA	NA
FCER1G	4.2836e-07	6.55977e-05	5.0559	Small_Intestine_Terminal_Ileum	9.50232e-14	9.91783e-11	-7.44764	Skin_Sun_Exposed_Lower_leg	1.50642e-13	9.01621e-11	7.38659	NA	NA	NA	1	1	1	0	3	-0.693525	-5.77104	-1.85526	8.47314	2.03925	-8.25457	NA	NA	0.48798	7.8782e-09	0.0635597	2.38867e-17	0.0414249	1.52454e-16	NA	NA	0.830871	8.91221e-07	0.690374	2.36817e-14	0.593158	8.29643e-14	NA	NA
FCER1G	4.2836e-07	6.55977e-05	5.0559	Small_Intestine_Terminal_Ileum	9.50232e-14	9.91783e-11	-7.44764	Spleen	1.50642e-13	9.40007e-11	7.38659	NA	NA	NA	1	1	1	0	3	-0.693525	-5.77104	-1.85526	8.47314	2.03925	-8.25457	NA	NA	0.48798	7.8782e-09	0.0635597	2.38867e-17	0.0414249	1.52454e-16	NA	NA	0.830871	8.91221e-07	0.690374	2.36817e-14	0.584308	8.99132e-14	NA	NA
FCER1G	4.2836e-07	6.55977e-05	5.0559	Small_Intestine_Terminal_Ileum	9.50232e-14	9.91783e-11	-7.44764	Testis	1.50642e-13	1.17532e-10	7.38659	NA	NA	NA	1	1	1	0	3	-0.693525	-5.77104	-1.85526	8.47314	2.03925	-8.25457	NA	NA	0.48798	7.8782e-09	0.0635597	2.38867e-17	0.0414249	1.52454e-16	NA	NA	0.830871	8.91221e-07	0.690374	2.36817e-14	0.599373	1.09444e-13	NA	NA
FCER1G	4.2836e-07	6.55977e-05	5.0559	Small_Intestine_Terminal_Ileum	9.50232e-14	9.91783e-11	-7.44764	Thyroid	5.80243e-14	3.52726e-11	-7.51247	NA	NA	NA	1	1	1	0	3	-0.693525	-5.77104	-1.85526	8.47314	-1.88418	8.53462	NA	NA	0.48798	7.8782e-09	0.0635597	2.38867e-17	0.0595402	1.40621e-17	NA	NA	0.830871	8.91221e-07	0.690374	2.36817e-14	0.626345	8.60959e-15	NA	NA
FCER1G	4.2836e-07	6.55977e-05	5.0559	Small_Intestine_Terminal_Ileum	9.50232e-14	9.91783e-11	-7.44764	Uterus	5.80243e-14	3.68113e-11	-7.51247	NA	NA	NA	1	1	1	0	3	-0.693525	-5.77104	-1.85526	8.47314	-1.88418	8.53462	NA	NA	0.48798	7.8782e-09	0.0635597	2.38867e-17	0.0595402	1.40621e-17	NA	NA	0.830871	8.91221e-07	0.690374	2.36817e-14	0.627532	9.94976e-15	NA	NA
FCER1G	4.2836e-07	6.55977e-05	5.0559	Small_Intestine_Terminal_Ileum	9.50232e-14	9.91783e-11	-7.44764	Whole_Blood	1.50642e-13	9.58708e-11	7.38659	NA	NA	NA	1	1	1	0	3	-0.693525	-5.77104	-1.85526	8.47314	2.03925	-8.25457	NA	NA	0.48798	7.8782e-09	0.0635597	2.38867e-17	0.0414249	1.52454e-16	NA	NA	0.830871	8.91221e-07	0.690374	2.36817e-14	0.609909	8.89637e-14	NA	NA
FCER1G	4.2836e-07	6.55977e-05	5.0559	Small_Intestine_Terminal_Ileum	9.50232e-14	9.91783e-11	-7.44764	smultixcan	5.80243e-14	4.12567e-11	-6.14656	NA	NA	NA	1	1	1	0	3	-0.693525	-5.77104	-1.85526	8.47314	-1.5416	6.98287	NA	NA	0.48798	7.8782e-09	0.0635597	2.38867e-17	0.0595402	1.40621e-17	NA	NA	0.830871	8.91221e-07	0.690374	2.36817e-14	0.610219	8.94622e-15	NA	NA
FCER1G	4.2836e-07	6.55977e-05	5.0559	Spleen	1.03809e-10	8.65396e-08	-6.4613	Adipose_Subcutaneous	5.80243e-14	3.53529e-11	-7.51247	NA	NA	NA	1	1	1	0	3	-0.693525	-5.77104	-1.54944	7.39682	-1.88418	8.53462	NA	NA	0.48798	7.8782e-09	0.121275	1.39489e-13	0.0595402	1.40621e-17	NA	NA	0.830871	8.91221e-07	0.758289	7.65794e-11	0.622614	9.08678e-15	NA	NA
FCER1G	4.2836e-07	6.55977e-05	5.0559	Spleen	1.03809e-10	8.65396e-08	-6.4613	Adipose_Visceral_Omentum	5.80243e-14	3.28707e-11	-7.51247	NA	NA	NA	1	1	1	0	3	-0.693525	-5.77104	-1.54944	7.39682	-1.88418	8.53462	NA	NA	0.48798	7.8782e-09	0.121275	1.39489e-13	0.0595402	1.40621e-17	NA	NA	0.830871	8.91221e-07	0.758289	7.65794e-11	0.624255	8.15849e-15	NA	NA
FCER1G	4.2836e-07	6.55977e-05	5.0559	Spleen	1.03809e-10	8.65396e-08	-6.4613	Adrenal_Gland	1.50642e-13	9.65476e-11	7.38659	NA	NA	NA	1	1	1	0	3	-0.693525	-5.77104	-1.54944	7.39682	2.03925	-8.25457	NA	NA	0.48798	7.8782e-09	0.121275	1.39489e-13	0.0414249	1.52454e-16	NA	NA	0.830871	8.91221e-07	0.758289	7.65794e-11	0.586681	7.95725e-14	NA	NA
FCER1G	4.2836e-07	6.55977e-05	5.0559	Spleen	1.03809e-10	8.65396e-08	-6.4613	Artery_Aorta	5.80243e-14	3.48965e-11	-7.51247	NA	NA	NA	1	1	1	0	3	-0.693525	-5.77104	-1.54944	7.39682	-1.88418	8.53462	NA	NA	0.48798	7.8782e-09	0.121275	1.39489e-13	0.0595402	1.40621e-17	NA	NA	0.830871	8.91221e-07	0.758289	7.65794e-11	0.622987	8.99385e-15	NA	NA
FCER1G	4.2836e-07	6.55977e-05	5.0559	Spleen	1.03809e-10	8.65396e-08	-6.4613	Artery_Coronary	5.80243e-14	3.68454e-11	-7.51247	NA	NA	NA	1	1	1	0	3	-0.693525	-5.77104	-1.54944	7.39682	-1.88418	8.53462	NA	NA	0.48798	7.8782e-09	0.121275	1.39489e-13	0.0595402	1.40621e-17	NA	NA	0.830871	8.91221e-07	0.758289	7.65794e-11	0.615148	9.92129e-15	NA	NA
FCER1G	4.2836e-07	6.55977e-05	5.0559	Spleen	1.03809e-10	8.65396e-08	-6.4613	Brain_Caudate_basal_ganglia	5.80243e-14	4.65451e-11	-7.51247	NA	NA	NA	1	1	1	0	3	-0.693525	-5.77104	-1.54944	7.39682	-1.88418	8.53462	NA	NA	0.48798	7.8782e-09	0.121275	1.39489e-13	0.0595402	1.40621e-17	NA	NA	0.830871	8.91221e-07	0.758289	7.65794e-11	0.648215	9.81457e-15	NA	NA
FCER1G	4.2836e-07	6.55977e-05	5.0559	Spleen	1.03809e-10	8.65396e-08	-6.4613	Brain_Cerebellar_Hemisphere	5.80243e-14	3.6954e-11	7.51247	NA	NA	NA	1	1	1	0	3	-0.693525	-5.77104	-1.54944	7.39682	1.88418	-8.53462	NA	NA	0.48798	7.8782e-09	0.121275	1.39489e-13	0.0595402	1.40621e-17	NA	NA	0.830871	8.91221e-07	0.758289	7.65794e-11	0.628046	8.77785e-15	NA	NA
FCER1G	4.2836e-07	6.55977e-05	5.0559	Spleen	1.03809e-10	8.65396e-08	-6.4613	Brain_Cortex	5.80243e-14	4.79661e-11	-7.51247	NA	NA	NA	1	1	1	0	3	-0.693525	-5.77104	-1.54944	7.39682	-1.88418	8.53462	NA	NA	0.48798	7.8782e-09	0.121275	1.39489e-13	0.0595402	1.40621e-17	NA	NA	0.830871	8.91221e-07	0.758289	7.65794e-11	0.625233	1.07798e-14	NA	NA
FCER1G	4.2836e-07	6.55977e-05	5.0559	Spleen	1.03809e-10	8.65396e-08	-6.4613	Brain_Frontal_Cortex_BA9	5.80243e-14	4.33586e-11	-7.51247	NA	NA	NA	1	1	1	0	3	-0.693525	-5.77104	-1.54944	7.39682	-1.88418	8.53462	NA	NA	0.48798	7.8782e-09	0.121275	1.39489e-13	0.0595402	1.40621e-17	NA	NA	0.830871	8.91221e-07	0.758289	7.65794e-11	0.63448	9.48622e-15	NA	NA
FCER1G	4.2836e-07	6.55977e-05	5.0559	Spleen	1.03809e-10	8.65396e-08	-6.4613	Brain_Hippocampus	5.80243e-14	6.94789e-11	-7.51247	NA	NA	NA	1	1	1	0	3	-0.693525	-5.77104	-1.54944	7.39682	-1.88418	8.53462	NA	NA	0.48798	7.8782e-09	0.121275	1.39489e-13	0.0595402	1.40621e-17	NA	NA	0.830871	8.91221e-07	0.758289	7.65794e-11	0.655724	1.57325e-14	NA	NA
FCER1G	4.2836e-07	6.55977e-05	5.0559	Spleen	1.03809e-10	8.65396e-08	-6.4613	Brain_Hypothalamus	5.80243e-14	6.90825e-11	-7.51247	NA	NA	NA	1	1	1	0	3	-0.693525	-5.77104	-1.54944	7.39682	-1.88418	8.53462	NA	NA	0.48798	7.8782e-09	0.121275	1.39489e-13	0.0595402	1.40621e-17	NA	NA	0.830871	8.91221e-07	0.758289	7.65794e-11	0.649395	1.4473e-14	NA	NA
FCER1G	4.2836e-07	6.55977e-05	5.0559	Spleen	1.03809e-10	8.65396e-08	-6.4613	Brain_Nucleus_accumbens_basal_ganglia	1.50642e-13	1.00002e-10	7.38659	NA	NA	NA	1	1	1	0	3	-0.693525	-5.77104	-1.54944	7.39682	2.03925	-8.25457	NA	NA	0.48798	7.8782e-09	0.121275	1.39489e-13	0.0414249	1.52454e-16	NA	NA	0.830871	8.91221e-07	0.758289	7.65794e-11	0.590689	1.0024e-13	NA	NA
FCER1G	4.2836e-07	6.55977e-05	5.0559	Spleen	1.03809e-10	8.65396e-08	-6.4613	Brain_Substantia_nigra	5.80243e-14	5.31227e-11	-7.51247	NA	NA	NA	1	1	1	0	3	-0.693525	-5.77104	-1.54944	7.39682	-1.88418	8.53462	NA	NA	0.48798	7.8782e-09	0.121275	1.39489e-13	0.0595402	1.40621e-17	NA	NA	0.830871	8.91221e-07	0.758289	7.65794e-11	0.643913	1.27747e-14	NA	NA
FCER1G	4.2836e-07	6.55977e-05	5.0559	Spleen	1.03809e-10	8.65396e-08	-6.4613	Breast_Mammary_Tissue	9.8717e-06	0.00158958	4.41996	NA	NA	NA	1	1	1	0	3	-0.693525	-5.77104	-1.54944	7.39682	1.06139	-5.12454	NA	NA	0.48798	7.8782e-09	0.121275	1.39489e-13	0.288515	2.98265e-07	NA	NA	0.830871	8.91221e-07	0.758289	7.65794e-11	0.843511	3.51614e-05	NA	NA
FCER1G	4.2836e-07	6.55977e-05	5.0559	Spleen	1.03809e-10	8.65396e-08	-6.4613	Cells_EBV-transformed_lymphocytes	5.80243e-14	3.76321e-11	-7.51247	NA	NA	NA	1	1	1	0	3	-0.693525	-5.77104	-1.54944	7.39682	-1.88418	8.53462	NA	NA	0.48798	7.8782e-09	0.121275	1.39489e-13	0.0595402	1.40621e-17	NA	NA	0.830871	8.91221e-07	0.758289	7.65794e-11	0.637267	9.51613e-15	NA	NA
FCER1G	4.2836e-07	6.55977e-05	5.0559	Spleen	1.03809e-10	8.65396e-08	-6.4613	Colon_Transverse	5.80243e-14	3.48146e-11	-7.51247	NA	NA	NA	1	1	1	0	3	-0.693525	-5.77104	-1.54944	7.39682	-1.88418	8.53462	NA	NA	0.48798	7.8782e-09	0.121275	1.39489e-13	0.0595402	1.40621e-17	NA	NA	0.830871	8.91221e-07	0.758289	7.65794e-11	0.63617	9.1325e-15	NA	NA
FCER1G	4.2836e-07	6.55977e-05	5.0559	Spleen	1.03809e-10	8.65396e-08	-6.4613	Esophagus_Gastroesophageal_Junction	1.50642e-13	8.06507e-11	7.38659	NA	NA	NA	1	1	1	0	3	-0.693525	-5.77104	-1.54944	7.39682	2.03925	-8.25457	NA	NA	0.48798	7.8782e-09	0.121275	1.39489e-13	0.0414249	1.52454e-16	NA	NA	0.830871	8.91221e-07	0.758289	7.65794e-11	0.582817	7.35441e-14	NA	NA
FCER1G	4.2836e-07	6.55977e-05	5.0559	Spleen	1.03809e-10	8.65396e-08	-6.4613	Esophagus_Mucosa	5.80243e-14	2.96135e-11	-7.51247	NA	NA	NA	1	1	1	0	3	-0.693525	-5.77104	-1.54944	7.39682	-1.88418	8.53462	NA	NA	0.48798	7.8782e-09	0.121275	1.39489e-13	0.0595402	1.40621e-17	NA	NA	0.830871	8.91221e-07	0.758289	7.65794e-11	0.626396	8.2328e-15	NA	NA
FCER1G	4.2836e-07	6.55977e-05	5.0559	Spleen	1.03809e-10	8.65396e-08	-6.4613	Heart_Left_Ventricle	5.80243e-14	3.29027e-11	-7.51247	NA	NA	NA	1	1	1	0	3	-0.693525	-5.77104	-1.54944	7.39682	-1.88418	8.53462	NA	NA	0.48798	7.8782e-09	0.121275	1.39489e-13	0.0595402	1.40621e-17	NA	NA	0.830871	8.91221e-07	0.758289	7.65794e-11	0.623025	7.35512e-15	NA	NA
FCER1G	4.2836e-07	6.55977e-05	5.0559	Spleen	1.03809e-10	8.65396e-08	-6.4613	Liver	5.80243e-14	5.00396e-11	-7.51247	NA	NA	NA	1	1	1	0	3	-0.693525	-5.77104	-1.54944	7.39682	-1.88418	8.53462	NA	NA	0.48798	7.8782e-09	0.121275	1.39489e-13	0.0595402	1.40621e-17	NA	NA	0.830871	8.91221e-07	0.758289	7.65794e-11	0.621283	1.16417e-14	NA	NA
FCER1G	4.2836e-07	6.55977e-05	5.0559	Spleen	1.03809e-10	8.65396e-08	-6.4613	Lung	5.80243e-14	3.63393e-11	-7.51247	NA	NA	NA	1	1	1	0	3	-0.693525	-5.77104	-1.54944	7.39682	-1.88418	8.53462	NA	NA	0.48798	7.8782e-09	0.121275	1.39489e-13	0.0595402	1.40621e-17	NA	NA	0.830871	8.91221e-07	0.758289	7.65794e-11	0.608074	8.85461e-15	NA	NA
FCER1G	4.2836e-07	6.55977e-05	5.0559	Spleen	1.03809e-10	8.65396e-08	-6.4613	Minor_Salivary_Gland	5.80243e-14	3.53935e-11	-7.51247	NA	NA	NA	1	1	1	0	3	-0.693525	-5.77104	-1.54944	7.39682	-1.88418	8.53462	NA	NA	0.48798	7.8782e-09	0.121275	1.39489e-13	0.0595402	1.40621e-17	NA	NA	0.830871	8.91221e-07	0.758289	7.65794e-11	0.619559	1.05783e-14	NA	NA
FCER1G	4.2836e-07	6.55977e-05	5.0559	Spleen	1.03809e-10	8.65396e-08	-6.4613	Nerve_Tibial	1.50642e-13	8.218e-11	7.38659	NA	NA	NA	1	1	1	0	3	-0.693525	-5.77104	-1.54944	7.39682	2.03925	-8.25457	NA	NA	0.48798	7.8782e-09	0.121275	1.39489e-13	0.0414249	1.52454e-16	NA	NA	0.830871	8.91221e-07	0.758289	7.65794e-11	0.57536	8.65246e-14	NA	NA
FCER1G	4.2836e-07	6.55977e-05	5.0559	Spleen	1.03809e-10	8.65396e-08	-6.4613	Ovary	5.80243e-14	3.75466e-11	-7.51247	NA	NA	NA	1	1	1	0	3	-0.693525	-5.77104	-1.54944	7.39682	-1.88418	8.53462	NA	NA	0.48798	7.8782e-09	0.121275	1.39489e-13	0.0595402	1.40621e-17	NA	NA	0.830871	8.91221e-07	0.758289	7.65794e-11	0.627953	1.04004e-14	NA	NA
FCER1G	4.2836e-07	6.55977e-05	5.0559	Spleen	1.03809e-10	8.65396e-08	-6.4613	Pancreas	5.80243e-14	3.49992e-11	-7.51247	NA	NA	NA	1	1	1	0	3	-0.693525	-5.77104	-1.54944	7.39682	-1.88418	8.53462	NA	NA	0.48798	7.8782e-09	0.121275	1.39489e-13	0.0595402	1.40621e-17	NA	NA	0.830871	8.91221e-07	0.758289	7.65794e-11	0.621184	9.38294e-15	NA	NA
FCER1G	4.2836e-07	6.55977e-05	5.0559	Spleen	1.03809e-10	8.65396e-08	-6.4613	Pituitary	5.80243e-14	4.3193e-11	-7.51247	NA	NA	NA	1	1	1	0	3	-0.693525	-5.77104	-1.54944	7.39682	-1.88418	8.53462	NA	NA	0.48798	7.8782e-09	0.121275	1.39489e-13	0.0595402	1.40621e-17	NA	NA	0.830871	8.91221e-07	0.758289	7.65794e-11	0.635553	9.41458e-15	NA	NA
FCER1G	4.2836e-07	6.55977e-05	5.0559	Spleen	1.03809e-10	8.65396e-08	-6.4613	Prostate	1.50642e-13	8.91091e-11	7.38659	NA	NA	NA	1	1	1	0	3	-0.693525	-5.77104	-1.54944	7.39682	2.03925	-8.25457	NA	NA	0.48798	7.8782e-09	0.121275	1.39489e-13	0.0414249	1.52454e-16	NA	NA	0.830871	8.91221e-07	0.758289	7.65794e-11	0.589851	8.90657e-14	NA	NA
FCER1G	4.2836e-07	6.55977e-05	5.0559	Spleen	1.03809e-10	8.65396e-08	-6.4613	Skin_Sun_Exposed_Lower_leg	1.50642e-13	9.01621e-11	7.38659	NA	NA	NA	1	1	1	0	3	-0.693525	-5.77104	-1.54944	7.39682	2.03925	-8.25457	NA	NA	0.48798	7.8782e-09	0.121275	1.39489e-13	0.0414249	1.52454e-16	NA	NA	0.830871	8.91221e-07	0.758289	7.65794e-11	0.593158	8.29643e-14	NA	NA
FCER1G	4.2836e-07	6.55977e-05	5.0559	Spleen	1.03809e-10	8.65396e-08	-6.4613	Spleen	1.50642e-13	9.40007e-11	7.38659	NA	NA	NA	1	1	1	0	3	-0.693525	-5.77104	-1.54944	7.39682	2.03925	-8.25457	NA	NA	0.48798	7.8782e-09	0.121275	1.39489e-13	0.0414249	1.52454e-16	NA	NA	0.830871	8.91221e-07	0.758289	7.65794e-11	0.584308	8.99132e-14	NA	NA
FCER1G	4.2836e-07	6.55977e-05	5.0559	Spleen	1.03809e-10	8.65396e-08	-6.4613	Testis	1.50642e-13	1.17532e-10	7.38659	NA	NA	NA	1	1	1	0	3	-0.693525	-5.77104	-1.54944	7.39682	2.03925	-8.25457	NA	NA	0.48798	7.8782e-09	0.121275	1.39489e-13	0.0414249	1.52454e-16	NA	NA	0.830871	8.91221e-07	0.758289	7.65794e-11	0.599373	1.09444e-13	NA	NA
FCER1G	4.2836e-07	6.55977e-05	5.0559	Spleen	1.03809e-10	8.65396e-08	-6.4613	Thyroid	5.80243e-14	3.52726e-11	-7.51247	NA	NA	NA	1	1	1	0	3	-0.693525	-5.77104	-1.54944	7.39682	-1.88418	8.53462	NA	NA	0.48798	7.8782e-09	0.121275	1.39489e-13	0.0595402	1.40621e-17	NA	NA	0.830871	8.91221e-07	0.758289	7.65794e-11	0.626345	8.60959e-15	NA	NA
FCER1G	4.2836e-07	6.55977e-05	5.0559	Spleen	1.03809e-10	8.65396e-08	-6.4613	Uterus	5.80243e-14	3.68113e-11	-7.51247	NA	NA	NA	1	1	1	0	3	-0.693525	-5.77104	-1.54944	7.39682	-1.88418	8.53462	NA	NA	0.48798	7.8782e-09	0.121275	1.39489e-13	0.0595402	1.40621e-17	NA	NA	0.830871	8.91221e-07	0.758289	7.65794e-11	0.627532	9.94976e-15	NA	NA
FCER1G	4.2836e-07	6.55977e-05	5.0559	Spleen	1.03809e-10	8.65396e-08	-6.4613	Whole_Blood	1.50642e-13	9.58708e-11	7.38659	NA	NA	NA	1	1	1	0	3	-0.693525	-5.77104	-1.54944	7.39682	2.03925	-8.25457	NA	NA	0.48798	7.8782e-09	0.121275	1.39489e-13	0.0414249	1.52454e-16	NA	NA	0.830871	8.91221e-07	0.758289	7.65794e-11	0.609909	8.89637e-14	NA	NA
FCER1G	4.2836e-07	6.55977e-05	5.0559	Spleen	1.03809e-10	8.65396e-08	-6.4613	smultixcan	5.80243e-14	4.12567e-11	-6.14656	NA	NA	NA	1	1	1	0	3	-0.693525	-5.77104	-1.54944	7.39682	-1.5416	6.98287	NA	NA	0.48798	7.8782e-09	0.121275	1.39489e-13	0.0595402	1.40621e-17	NA	NA	0.830871	8.91221e-07	0.758289	7.65794e-11	0.610219	8.94622e-15	NA	NA
FCER1G	4.2836e-07	6.55977e-05	5.0559	Stomach	7.87001e-10	6.09873e-07	-6.14753	Adipose_Subcutaneous	5.80243e-14	3.53529e-11	-7.51247	NA	NA	NA	1	1	1	0	3	-0.693525	-5.77104	-1.46381	7.0446	-1.88418	8.53462	NA	NA	0.48798	7.8782e-09	0.143246	1.85995e-12	0.0595402	1.40621e-17	NA	NA	0.830871	8.91221e-07	0.750209	8.62732e-10	0.622614	9.08678e-15	NA	NA
FCER1G	4.2836e-07	6.55977e-05	5.0559	Stomach	7.87001e-10	6.09873e-07	-6.14753	Adipose_Visceral_Omentum	5.80243e-14	3.28707e-11	-7.51247	NA	NA	NA	1	1	1	0	3	-0.693525	-5.77104	-1.46381	7.0446	-1.88418	8.53462	NA	NA	0.48798	7.8782e-09	0.143246	1.85995e-12	0.0595402	1.40621e-17	NA	NA	0.830871	8.91221e-07	0.750209	8.62732e-10	0.624255	8.15849e-15	NA	NA
FCER1G	4.2836e-07	6.55977e-05	5.0559	Stomach	7.87001e-10	6.09873e-07	-6.14753	Adrenal_Gland	1.50642e-13	9.65476e-11	7.38659	NA	NA	NA	1	1	1	0	3	-0.693525	-5.77104	-1.46381	7.0446	2.03925	-8.25457	NA	NA	0.48798	7.8782e-09	0.143246	1.85995e-12	0.0414249	1.52454e-16	NA	NA	0.830871	8.91221e-07	0.750209	8.62732e-10	0.586681	7.95725e-14	NA	NA
FCER1G	4.2836e-07	6.55977e-05	5.0559	Stomach	7.87001e-10	6.09873e-07	-6.14753	Artery_Aorta	5.80243e-14	3.48965e-11	-7.51247	NA	NA	NA	1	1	1	0	3	-0.693525	-5.77104	-1.46381	7.0446	-1.88418	8.53462	NA	NA	0.48798	7.8782e-09	0.143246	1.85995e-12	0.0595402	1.40621e-17	NA	NA	0.830871	8.91221e-07	0.750209	8.62732e-10	0.622987	8.99385e-15	NA	NA
FCER1G	4.2836e-07	6.55977e-05	5.0559	Stomach	7.87001e-10	6.09873e-07	-6.14753	Artery_Coronary	5.80243e-14	3.68454e-11	-7.51247	NA	NA	NA	1	1	1	0	3	-0.693525	-5.77104	-1.46381	7.0446	-1.88418	8.53462	NA	NA	0.48798	7.8782e-09	0.143246	1.85995e-12	0.0595402	1.40621e-17	NA	NA	0.830871	8.91221e-07	0.750209	8.62732e-10	0.615148	9.92129e-15	NA	NA
FCER1G	4.2836e-07	6.55977e-05	5.0559	Stomach	7.87001e-10	6.09873e-07	-6.14753	Brain_Caudate_basal_ganglia	5.80243e-14	4.65451e-11	-7.51247	NA	NA	NA	1	1	1	0	3	-0.693525	-5.77104	-1.46381	7.0446	-1.88418	8.53462	NA	NA	0.48798	7.8782e-09	0.143246	1.85995e-12	0.0595402	1.40621e-17	NA	NA	0.830871	8.91221e-07	0.750209	8.62732e-10	0.648215	9.81457e-15	NA	NA
FCER1G	4.2836e-07	6.55977e-05	5.0559	Stomach	7.87001e-10	6.09873e-07	-6.14753	Brain_Cerebellar_Hemisphere	5.80243e-14	3.6954e-11	7.51247	NA	NA	NA	1	1	1	0	3	-0.693525	-5.77104	-1.46381	7.0446	1.88418	-8.53462	NA	NA	0.48798	7.8782e-09	0.143246	1.85995e-12	0.0595402	1.40621e-17	NA	NA	0.830871	8.91221e-07	0.750209	8.62732e-10	0.628046	8.77785e-15	NA	NA
FCER1G	4.2836e-07	6.55977e-05	5.0559	Stomach	7.87001e-10	6.09873e-07	-6.14753	Brain_Cortex	5.80243e-14	4.79661e-11	-7.51247	NA	NA	NA	1	1	1	0	3	-0.693525	-5.77104	-1.46381	7.0446	-1.88418	8.53462	NA	NA	0.48798	7.8782e-09	0.143246	1.85995e-12	0.0595402	1.40621e-17	NA	NA	0.830871	8.91221e-07	0.750209	8.62732e-10	0.625233	1.07798e-14	NA	NA
FCER1G	4.2836e-07	6.55977e-05	5.0559	Stomach	7.87001e-10	6.09873e-07	-6.14753	Brain_Frontal_Cortex_BA9	5.80243e-14	4.33586e-11	-7.51247	NA	NA	NA	1	1	1	0	3	-0.693525	-5.77104	-1.46381	7.0446	-1.88418	8.53462	NA	NA	0.48798	7.8782e-09	0.143246	1.85995e-12	0.0595402	1.40621e-17	NA	NA	0.830871	8.91221e-07	0.750209	8.62732e-10	0.63448	9.48622e-15	NA	NA
FCER1G	4.2836e-07	6.55977e-05	5.0559	Stomach	7.87001e-10	6.09873e-07	-6.14753	Brain_Hippocampus	5.80243e-14	6.94789e-11	-7.51247	NA	NA	NA	1	1	1	0	3	-0.693525	-5.77104	-1.46381	7.0446	-1.88418	8.53462	NA	NA	0.48798	7.8782e-09	0.143246	1.85995e-12	0.0595402	1.40621e-17	NA	NA	0.830871	8.91221e-07	0.750209	8.62732e-10	0.655724	1.57325e-14	NA	NA
FCER1G	4.2836e-07	6.55977e-05	5.0559	Stomach	7.87001e-10	6.09873e-07	-6.14753	Brain_Hypothalamus	5.80243e-14	6.90825e-11	-7.51247	NA	NA	NA	1	1	1	0	3	-0.693525	-5.77104	-1.46381	7.0446	-1.88418	8.53462	NA	NA	0.48798	7.8782e-09	0.143246	1.85995e-12	0.0595402	1.40621e-17	NA	NA	0.830871	8.91221e-07	0.750209	8.62732e-10	0.649395	1.4473e-14	NA	NA
FCER1G	4.2836e-07	6.55977e-05	5.0559	Stomach	7.87001e-10	6.09873e-07	-6.14753	Brain_Nucleus_accumbens_basal_ganglia	1.50642e-13	1.00002e-10	7.38659	NA	NA	NA	1	1	1	0	3	-0.693525	-5.77104	-1.46381	7.0446	2.03925	-8.25457	NA	NA	0.48798	7.8782e-09	0.143246	1.85995e-12	0.0414249	1.52454e-16	NA	NA	0.830871	8.91221e-07	0.750209	8.62732e-10	0.590689	1.0024e-13	NA	NA
FCER1G	4.2836e-07	6.55977e-05	5.0559	Stomach	7.87001e-10	6.09873e-07	-6.14753	Brain_Substantia_nigra	5.80243e-14	5.31227e-11	-7.51247	NA	NA	NA	1	1	1	0	3	-0.693525	-5.77104	-1.46381	7.0446	-1.88418	8.53462	NA	NA	0.48798	7.8782e-09	0.143246	1.85995e-12	0.0595402	1.40621e-17	NA	NA	0.830871	8.91221e-07	0.750209	8.62732e-10	0.643913	1.27747e-14	NA	NA
FCER1G	4.2836e-07	6.55977e-05	5.0559	Stomach	7.87001e-10	6.09873e-07	-6.14753	Breast_Mammary_Tissue	9.8717e-06	0.00158958	4.41996	NA	NA	NA	1	1	1	0	3	-0.693525	-5.77104	-1.46381	7.0446	1.06139	-5.12454	NA	NA	0.48798	7.8782e-09	0.143246	1.85995e-12	0.288515	2.98265e-07	NA	NA	0.830871	8.91221e-07	0.750209	8.62732e-10	0.843511	3.51614e-05	NA	NA
FCER1G	4.2836e-07	6.55977e-05	5.0559	Stomach	7.87001e-10	6.09873e-07	-6.14753	Cells_EBV-transformed_lymphocytes	5.80243e-14	3.76321e-11	-7.51247	NA	NA	NA	1	1	1	0	3	-0.693525	-5.77104	-1.46381	7.0446	-1.88418	8.53462	NA	NA	0.48798	7.8782e-09	0.143246	1.85995e-12	0.0595402	1.40621e-17	NA	NA	0.830871	8.91221e-07	0.750209	8.62732e-10	0.637267	9.51613e-15	NA	NA
FCER1G	4.2836e-07	6.55977e-05	5.0559	Stomach	7.87001e-10	6.09873e-07	-6.14753	Colon_Transverse	5.80243e-14	3.48146e-11	-7.51247	NA	NA	NA	1	1	1	0	3	-0.693525	-5.77104	-1.46381	7.0446	-1.88418	8.53462	NA	NA	0.48798	7.8782e-09	0.143246	1.85995e-12	0.0595402	1.40621e-17	NA	NA	0.830871	8.91221e-07	0.750209	8.62732e-10	0.63617	9.1325e-15	NA	NA
FCER1G	4.2836e-07	6.55977e-05	5.0559	Stomach	7.87001e-10	6.09873e-07	-6.14753	Esophagus_Gastroesophageal_Junction	1.50642e-13	8.06507e-11	7.38659	NA	NA	NA	1	1	1	0	3	-0.693525	-5.77104	-1.46381	7.0446	2.03925	-8.25457	NA	NA	0.48798	7.8782e-09	0.143246	1.85995e-12	0.0414249	1.52454e-16	NA	NA	0.830871	8.91221e-07	0.750209	8.62732e-10	0.582817	7.35441e-14	NA	NA
FCER1G	4.2836e-07	6.55977e-05	5.0559	Stomach	7.87001e-10	6.09873e-07	-6.14753	Esophagus_Mucosa	5.80243e-14	2.96135e-11	-7.51247	NA	NA	NA	1	1	1	0	3	-0.693525	-5.77104	-1.46381	7.0446	-1.88418	8.53462	NA	NA	0.48798	7.8782e-09	0.143246	1.85995e-12	0.0595402	1.40621e-17	NA	NA	0.830871	8.91221e-07	0.750209	8.62732e-10	0.626396	8.2328e-15	NA	NA
FCER1G	4.2836e-07	6.55977e-05	5.0559	Stomach	7.87001e-10	6.09873e-07	-6.14753	Heart_Left_Ventricle	5.80243e-14	3.29027e-11	-7.51247	NA	NA	NA	1	1	1	0	3	-0.693525	-5.77104	-1.46381	7.0446	-1.88418	8.53462	NA	NA	0.48798	7.8782e-09	0.143246	1.85995e-12	0.0595402	1.40621e-17	NA	NA	0.830871	8.91221e-07	0.750209	8.62732e-10	0.623025	7.35512e-15	NA	NA
FCER1G	4.2836e-07	6.55977e-05	5.0559	Stomach	7.87001e-10	6.09873e-07	-6.14753	Liver	5.80243e-14	5.00396e-11	-7.51247	NA	NA	NA	1	1	1	0	3	-0.693525	-5.77104	-1.46381	7.0446	-1.88418	8.53462	NA	NA	0.48798	7.8782e-09	0.143246	1.85995e-12	0.0595402	1.40621e-17	NA	NA	0.830871	8.91221e-07	0.750209	8.62732e-10	0.621283	1.16417e-14	NA	NA
FCER1G	4.2836e-07	6.55977e-05	5.0559	Stomach	7.87001e-10	6.09873e-07	-6.14753	Lung	5.80243e-14	3.63393e-11	-7.51247	NA	NA	NA	1	1	1	0	3	-0.693525	-5.77104	-1.46381	7.0446	-1.88418	8.53462	NA	NA	0.48798	7.8782e-09	0.143246	1.85995e-12	0.0595402	1.40621e-17	NA	NA	0.830871	8.91221e-07	0.750209	8.62732e-10	0.608074	8.85461e-15	NA	NA
FCER1G	4.2836e-07	6.55977e-05	5.0559	Stomach	7.87001e-10	6.09873e-07	-6.14753	Minor_Salivary_Gland	5.80243e-14	3.53935e-11	-7.51247	NA	NA	NA	1	1	1	0	3	-0.693525	-5.77104	-1.46381	7.0446	-1.88418	8.53462	NA	NA	0.48798	7.8782e-09	0.143246	1.85995e-12	0.0595402	1.40621e-17	NA	NA	0.830871	8.91221e-07	0.750209	8.62732e-10	0.619559	1.05783e-14	NA	NA
FCER1G	4.2836e-07	6.55977e-05	5.0559	Stomach	7.87001e-10	6.09873e-07	-6.14753	Nerve_Tibial	1.50642e-13	8.218e-11	7.38659	NA	NA	NA	1	1	1	0	3	-0.693525	-5.77104	-1.46381	7.0446	2.03925	-8.25457	NA	NA	0.48798	7.8782e-09	0.143246	1.85995e-12	0.0414249	1.52454e-16	NA	NA	0.830871	8.91221e-07	0.750209	8.62732e-10	0.57536	8.65246e-14	NA	NA
FCER1G	4.2836e-07	6.55977e-05	5.0559	Stomach	7.87001e-10	6.09873e-07	-6.14753	Ovary	5.80243e-14	3.75466e-11	-7.51247	NA	NA	NA	1	1	1	0	3	-0.693525	-5.77104	-1.46381	7.0446	-1.88418	8.53462	NA	NA	0.48798	7.8782e-09	0.143246	1.85995e-12	0.0595402	1.40621e-17	NA	NA	0.830871	8.91221e-07	0.750209	8.62732e-10	0.627953	1.04004e-14	NA	NA
FCER1G	4.2836e-07	6.55977e-05	5.0559	Stomach	7.87001e-10	6.09873e-07	-6.14753	Pancreas	5.80243e-14	3.49992e-11	-7.51247	NA	NA	NA	1	1	1	0	3	-0.693525	-5.77104	-1.46381	7.0446	-1.88418	8.53462	NA	NA	0.48798	7.8782e-09	0.143246	1.85995e-12	0.0595402	1.40621e-17	NA	NA	0.830871	8.91221e-07	0.750209	8.62732e-10	0.621184	9.38294e-15	NA	NA
FCER1G	4.2836e-07	6.55977e-05	5.0559	Stomach	7.87001e-10	6.09873e-07	-6.14753	Pituitary	5.80243e-14	4.3193e-11	-7.51247	NA	NA	NA	1	1	1	0	3	-0.693525	-5.77104	-1.46381	7.0446	-1.88418	8.53462	NA	NA	0.48798	7.8782e-09	0.143246	1.85995e-12	0.0595402	1.40621e-17	NA	NA	0.830871	8.91221e-07	0.750209	8.62732e-10	0.635553	9.41458e-15	NA	NA
FCER1G	4.2836e-07	6.55977e-05	5.0559	Stomach	7.87001e-10	6.09873e-07	-6.14753	Prostate	1.50642e-13	8.91091e-11	7.38659	NA	NA	NA	1	1	1	0	3	-0.693525	-5.77104	-1.46381	7.0446	2.03925	-8.25457	NA	NA	0.48798	7.8782e-09	0.143246	1.85995e-12	0.0414249	1.52454e-16	NA	NA	0.830871	8.91221e-07	0.750209	8.62732e-10	0.589851	8.90657e-14	NA	NA
FCER1G	4.2836e-07	6.55977e-05	5.0559	Stomach	7.87001e-10	6.09873e-07	-6.14753	Skin_Sun_Exposed_Lower_leg	1.50642e-13	9.01621e-11	7.38659	NA	NA	NA	1	1	1	0	3	-0.693525	-5.77104	-1.46381	7.0446	2.03925	-8.25457	NA	NA	0.48798	7.8782e-09	0.143246	1.85995e-12	0.0414249	1.52454e-16	NA	NA	0.830871	8.91221e-07	0.750209	8.62732e-10	0.593158	8.29643e-14	NA	NA
FCER1G	4.2836e-07	6.55977e-05	5.0559	Stomach	7.87001e-10	6.09873e-07	-6.14753	Spleen	1.50642e-13	9.40007e-11	7.38659	NA	NA	NA	1	1	1	0	3	-0.693525	-5.77104	-1.46381	7.0446	2.03925	-8.25457	NA	NA	0.48798	7.8782e-09	0.143246	1.85995e-12	0.0414249	1.52454e-16	NA	NA	0.830871	8.91221e-07	0.750209	8.62732e-10	0.584308	8.99132e-14	NA	NA
FCER1G	4.2836e-07	6.55977e-05	5.0559	Stomach	7.87001e-10	6.09873e-07	-6.14753	Testis	1.50642e-13	1.17532e-10	7.38659	NA	NA	NA	1	1	1	0	3	-0.693525	-5.77104	-1.46381	7.0446	2.03925	-8.25457	NA	NA	0.48798	7.8782e-09	0.143246	1.85995e-12	0.0414249	1.52454e-16	NA	NA	0.830871	8.91221e-07	0.750209	8.62732e-10	0.599373	1.09444e-13	NA	NA
FCER1G	4.2836e-07	6.55977e-05	5.0559	Stomach	7.87001e-10	6.09873e-07	-6.14753	Thyroid	5.80243e-14	3.52726e-11	-7.51247	NA	NA	NA	1	1	1	0	3	-0.693525	-5.77104	-1.46381	7.0446	-1.88418	8.53462	NA	NA	0.48798	7.8782e-09	0.143246	1.85995e-12	0.0595402	1.40621e-17	NA	NA	0.830871	8.91221e-07	0.750209	8.62732e-10	0.626345	8.60959e-15	NA	NA
FCER1G	4.2836e-07	6.55977e-05	5.0559	Stomach	7.87001e-10	6.09873e-07	-6.14753	Uterus	5.80243e-14	3.68113e-11	-7.51247	NA	NA	NA	1	1	1	0	3	-0.693525	-5.77104	-1.46381	7.0446	-1.88418	8.53462	NA	NA	0.48798	7.8782e-09	0.143246	1.85995e-12	0.0595402	1.40621e-17	NA	NA	0.830871	8.91221e-07	0.750209	8.62732e-10	0.627532	9.94976e-15	NA	NA
FCER1G	4.2836e-07	6.55977e-05	5.0559	Stomach	7.87001e-10	6.09873e-07	-6.14753	Whole_Blood	1.50642e-13	9.58708e-11	7.38659	NA	NA	NA	1	1	1	0	3	-0.693525	-5.77104	-1.46381	7.0446	2.03925	-8.25457	NA	NA	0.48798	7.8782e-09	0.143246	1.85995e-12	0.0414249	1.52454e-16	NA	NA	0.830871	8.91221e-07	0.750209	8.62732e-10	0.609909	8.89637e-14	NA	NA
FCER1G	4.2836e-07	6.55977e-05	5.0559	Stomach	7.87001e-10	6.09873e-07	-6.14753	smultixcan	5.80243e-14	4.12567e-11	-6.14656	NA	NA	NA	1	1	1	0	3	-0.693525	-5.77104	-1.46381	7.0446	-1.5416	6.98287	NA	NA	0.48798	7.8782e-09	0.143246	1.85995e-12	0.0595402	1.40621e-17	NA	NA	0.830871	8.91221e-07	0.750209	8.62732e-10	0.610219	8.94622e-15	NA	NA
FCER1G	4.2836e-07	6.55977e-05	5.0559	Testis	3.47417e-12	3.98327e-09	-6.95707	Adipose_Subcutaneous	5.80243e-14	3.53529e-11	-7.51247	NA	NA	NA	1	1	1	0	3	-0.693525	-5.77104	-2.14844	8.01585	-1.88418	8.53462	NA	NA	0.48798	7.8782e-09	0.0316792	1.09381e-15	0.0595402	1.40621e-17	NA	NA	0.830871	8.91221e-07	0.565859	8.4415e-13	0.622614	9.08678e-15	NA	NA
FCER1G	4.2836e-07	6.55977e-05	5.0559	Testis	3.47417e-12	3.98327e-09	-6.95707	Adipose_Visceral_Omentum	5.80243e-14	3.28707e-11	-7.51247	NA	NA	NA	1	1	1	0	3	-0.693525	-5.77104	-2.14844	8.01585	-1.88418	8.53462	NA	NA	0.48798	7.8782e-09	0.0316792	1.09381e-15	0.0595402	1.40621e-17	NA	NA	0.830871	8.91221e-07	0.565859	8.4415e-13	0.624255	8.15849e-15	NA	NA
FCER1G	4.2836e-07	6.55977e-05	5.0559	Testis	3.47417e-12	3.98327e-09	-6.95707	Adrenal_Gland	1.50642e-13	9.65476e-11	7.38659	NA	NA	NA	1	1	1	0	3	-0.693525	-5.77104	-2.14844	8.01585	2.03925	-8.25457	NA	NA	0.48798	7.8782e-09	0.0316792	1.09381e-15	0.0414249	1.52454e-16	NA	NA	0.830871	8.91221e-07	0.565859	8.4415e-13	0.586681	7.95725e-14	NA	NA
FCER1G	4.2836e-07	6.55977e-05	5.0559	Testis	3.47417e-12	3.98327e-09	-6.95707	Artery_Aorta	5.80243e-14	3.48965e-11	-7.51247	NA	NA	NA	1	1	1	0	3	-0.693525	-5.77104	-2.14844	8.01585	-1.88418	8.53462	NA	NA	0.48798	7.8782e-09	0.0316792	1.09381e-15	0.0595402	1.40621e-17	NA	NA	0.830871	8.91221e-07	0.565859	8.4415e-13	0.622987	8.99385e-15	NA	NA
FCER1G	4.2836e-07	6.55977e-05	5.0559	Testis	3.47417e-12	3.98327e-09	-6.95707	Artery_Coronary	5.80243e-14	3.68454e-11	-7.51247	NA	NA	NA	1	1	1	0	3	-0.693525	-5.77104	-2.14844	8.01585	-1.88418	8.53462	NA	NA	0.48798	7.8782e-09	0.0316792	1.09381e-15	0.0595402	1.40621e-17	NA	NA	0.830871	8.91221e-07	0.565859	8.4415e-13	0.615148	9.92129e-15	NA	NA
FCER1G	4.2836e-07	6.55977e-05	5.0559	Testis	3.47417e-12	3.98327e-09	-6.95707	Brain_Caudate_basal_ganglia	5.80243e-14	4.65451e-11	-7.51247	NA	NA	NA	1	1	1	0	3	-0.693525	-5.77104	-2.14844	8.01585	-1.88418	8.53462	NA	NA	0.48798	7.8782e-09	0.0316792	1.09381e-15	0.0595402	1.40621e-17	NA	NA	0.830871	8.91221e-07	0.565859	8.4415e-13	0.648215	9.81457e-15	NA	NA
FCER1G	4.2836e-07	6.55977e-05	5.0559	Testis	3.47417e-12	3.98327e-09	-6.95707	Brain_Cerebellar_Hemisphere	5.80243e-14	3.6954e-11	7.51247	NA	NA	NA	1	1	1	0	3	-0.693525	-5.77104	-2.14844	8.01585	1.88418	-8.53462	NA	NA	0.48798	7.8782e-09	0.0316792	1.09381e-15	0.0595402	1.40621e-17	NA	NA	0.830871	8.91221e-07	0.565859	8.4415e-13	0.628046	8.77785e-15	NA	NA
FCER1G	4.2836e-07	6.55977e-05	5.0559	Testis	3.47417e-12	3.98327e-09	-6.95707	Brain_Cortex	5.80243e-14	4.79661e-11	-7.51247	NA	NA	NA	1	1	1	0	3	-0.693525	-5.77104	-2.14844	8.01585	-1.88418	8.53462	NA	NA	0.48798	7.8782e-09	0.0316792	1.09381e-15	0.0595402	1.40621e-17	NA	NA	0.830871	8.91221e-07	0.565859	8.4415e-13	0.625233	1.07798e-14	NA	NA
FCER1G	4.2836e-07	6.55977e-05	5.0559	Testis	3.47417e-12	3.98327e-09	-6.95707	Brain_Frontal_Cortex_BA9	5.80243e-14	4.33586e-11	-7.51247	NA	NA	NA	1	1	1	0	3	-0.693525	-5.77104	-2.14844	8.01585	-1.88418	8.53462	NA	NA	0.48798	7.8782e-09	0.0316792	1.09381e-15	0.0595402	1.40621e-17	NA	NA	0.830871	8.91221e-07	0.565859	8.4415e-13	0.63448	9.48622e-15	NA	NA
FCER1G	4.2836e-07	6.55977e-05	5.0559	Testis	3.47417e-12	3.98327e-09	-6.95707	Brain_Hippocampus	5.80243e-14	6.94789e-11	-7.51247	NA	NA	NA	1	1	1	0	3	-0.693525	-5.77104	-2.14844	8.01585	-1.88418	8.53462	NA	NA	0.48798	7.8782e-09	0.0316792	1.09381e-15	0.0595402	1.40621e-17	NA	NA	0.830871	8.91221e-07	0.565859	8.4415e-13	0.655724	1.57325e-14	NA	NA
FCER1G	4.2836e-07	6.55977e-05	5.0559	Testis	3.47417e-12	3.98327e-09	-6.95707	Brain_Hypothalamus	5.80243e-14	6.90825e-11	-7.51247	NA	NA	NA	1	1	1	0	3	-0.693525	-5.77104	-2.14844	8.01585	-1.88418	8.53462	NA	NA	0.48798	7.8782e-09	0.0316792	1.09381e-15	0.0595402	1.40621e-17	NA	NA	0.830871	8.91221e-07	0.565859	8.4415e-13	0.649395	1.4473e-14	NA	NA
FCER1G	4.2836e-07	6.55977e-05	5.0559	Testis	3.47417e-12	3.98327e-09	-6.95707	Brain_Nucleus_accumbens_basal_ganglia	1.50642e-13	1.00002e-10	7.38659	NA	NA	NA	1	1	1	0	3	-0.693525	-5.77104	-2.14844	8.01585	2.03925	-8.25457	NA	NA	0.48798	7.8782e-09	0.0316792	1.09381e-15	0.0414249	1.52454e-16	NA	NA	0.830871	8.91221e-07	0.565859	8.4415e-13	0.590689	1.0024e-13	NA	NA
FCER1G	4.2836e-07	6.55977e-05	5.0559	Testis	3.47417e-12	3.98327e-09	-6.95707	Brain_Substantia_nigra	5.80243e-14	5.31227e-11	-7.51247	NA	NA	NA	1	1	1	0	3	-0.693525	-5.77104	-2.14844	8.01585	-1.88418	8.53462	NA	NA	0.48798	7.8782e-09	0.0316792	1.09381e-15	0.0595402	1.40621e-17	NA	NA	0.830871	8.91221e-07	0.565859	8.4415e-13	0.643913	1.27747e-14	NA	NA
FCER1G	4.2836e-07	6.55977e-05	5.0559	Testis	3.47417e-12	3.98327e-09	-6.95707	Breast_Mammary_Tissue	9.8717e-06	0.00158958	4.41996	NA	NA	NA	1	1	1	0	3	-0.693525	-5.77104	-2.14844	8.01585	1.06139	-5.12454	NA	NA	0.48798	7.8782e-09	0.0316792	1.09381e-15	0.288515	2.98265e-07	NA	NA	0.830871	8.91221e-07	0.565859	8.4415e-13	0.843511	3.51614e-05	NA	NA
FCER1G	4.2836e-07	6.55977e-05	5.0559	Testis	3.47417e-12	3.98327e-09	-6.95707	Cells_EBV-transformed_lymphocytes	5.80243e-14	3.76321e-11	-7.51247	NA	NA	NA	1	1	1	0	3	-0.693525	-5.77104	-2.14844	8.01585	-1.88418	8.53462	NA	NA	0.48798	7.8782e-09	0.0316792	1.09381e-15	0.0595402	1.40621e-17	NA	NA	0.830871	8.91221e-07	0.565859	8.4415e-13	0.637267	9.51613e-15	NA	NA
FCER1G	4.2836e-07	6.55977e-05	5.0559	Testis	3.47417e-12	3.98327e-09	-6.95707	Colon_Transverse	5.80243e-14	3.48146e-11	-7.51247	NA	NA	NA	1	1	1	0	3	-0.693525	-5.77104	-2.14844	8.01585	-1.88418	8.53462	NA	NA	0.48798	7.8782e-09	0.0316792	1.09381e-15	0.0595402	1.40621e-17	NA	NA	0.830871	8.91221e-07	0.565859	8.4415e-13	0.63617	9.1325e-15	NA	NA
FCER1G	4.2836e-07	6.55977e-05	5.0559	Testis	3.47417e-12	3.98327e-09	-6.95707	Esophagus_Gastroesophageal_Junction	1.50642e-13	8.06507e-11	7.38659	NA	NA	NA	1	1	1	0	3	-0.693525	-5.77104	-2.14844	8.01585	2.03925	-8.25457	NA	NA	0.48798	7.8782e-09	0.0316792	1.09381e-15	0.0414249	1.52454e-16	NA	NA	0.830871	8.91221e-07	0.565859	8.4415e-13	0.582817	7.35441e-14	NA	NA
FCER1G	4.2836e-07	6.55977e-05	5.0559	Testis	3.47417e-12	3.98327e-09	-6.95707	Esophagus_Mucosa	5.80243e-14	2.96135e-11	-7.51247	NA	NA	NA	1	1	1	0	3	-0.693525	-5.77104	-2.14844	8.01585	-1.88418	8.53462	NA	NA	0.48798	7.8782e-09	0.0316792	1.09381e-15	0.0595402	1.40621e-17	NA	NA	0.830871	8.91221e-07	0.565859	8.4415e-13	0.626396	8.2328e-15	NA	NA
FCER1G	4.2836e-07	6.55977e-05	5.0559	Testis	3.47417e-12	3.98327e-09	-6.95707	Heart_Left_Ventricle	5.80243e-14	3.29027e-11	-7.51247	NA	NA	NA	1	1	1	0	3	-0.693525	-5.77104	-2.14844	8.01585	-1.88418	8.53462	NA	NA	0.48798	7.8782e-09	0.0316792	1.09381e-15	0.0595402	1.40621e-17	NA	NA	0.830871	8.91221e-07	0.565859	8.4415e-13	0.623025	7.35512e-15	NA	NA
FCER1G	4.2836e-07	6.55977e-05	5.0559	Testis	3.47417e-12	3.98327e-09	-6.95707	Liver	5.80243e-14	5.00396e-11	-7.51247	NA	NA	NA	1	1	1	0	3	-0.693525	-5.77104	-2.14844	8.01585	-1.88418	8.53462	NA	NA	0.48798	7.8782e-09	0.0316792	1.09381e-15	0.0595402	1.40621e-17	NA	NA	0.830871	8.91221e-07	0.565859	8.4415e-13	0.621283	1.16417e-14	NA	NA
FCER1G	4.2836e-07	6.55977e-05	5.0559	Testis	3.47417e-12	3.98327e-09	-6.95707	Lung	5.80243e-14	3.63393e-11	-7.51247	NA	NA	NA	1	1	1	0	3	-0.693525	-5.77104	-2.14844	8.01585	-1.88418	8.53462	NA	NA	0.48798	7.8782e-09	0.0316792	1.09381e-15	0.0595402	1.40621e-17	NA	NA	0.830871	8.91221e-07	0.565859	8.4415e-13	0.608074	8.85461e-15	NA	NA
FCER1G	4.2836e-07	6.55977e-05	5.0559	Testis	3.47417e-12	3.98327e-09	-6.95707	Minor_Salivary_Gland	5.80243e-14	3.53935e-11	-7.51247	NA	NA	NA	1	1	1	0	3	-0.693525	-5.77104	-2.14844	8.01585	-1.88418	8.53462	NA	NA	0.48798	7.8782e-09	0.0316792	1.09381e-15	0.0595402	1.40621e-17	NA	NA	0.830871	8.91221e-07	0.565859	8.4415e-13	0.619559	1.05783e-14	NA	NA
FCER1G	4.2836e-07	6.55977e-05	5.0559	Testis	3.47417e-12	3.98327e-09	-6.95707	Nerve_Tibial	1.50642e-13	8.218e-11	7.38659	NA	NA	NA	1	1	1	0	3	-0.693525	-5.77104	-2.14844	8.01585	2.03925	-8.25457	NA	NA	0.48798	7.8782e-09	0.0316792	1.09381e-15	0.0414249	1.52454e-16	NA	NA	0.830871	8.91221e-07	0.565859	8.4415e-13	0.57536	8.65246e-14	NA	NA
FCER1G	4.2836e-07	6.55977e-05	5.0559	Testis	3.47417e-12	3.98327e-09	-6.95707	Ovary	5.80243e-14	3.75466e-11	-7.51247	NA	NA	NA	1	1	1	0	3	-0.693525	-5.77104	-2.14844	8.01585	-1.88418	8.53462	NA	NA	0.48798	7.8782e-09	0.0316792	1.09381e-15	0.0595402	1.40621e-17	NA	NA	0.830871	8.91221e-07	0.565859	8.4415e-13	0.627953	1.04004e-14	NA	NA
FCER1G	4.2836e-07	6.55977e-05	5.0559	Testis	3.47417e-12	3.98327e-09	-6.95707	Pancreas	5.80243e-14	3.49992e-11	-7.51247	NA	NA	NA	1	1	1	0	3	-0.693525	-5.77104	-2.14844	8.01585	-1.88418	8.53462	NA	NA	0.48798	7.8782e-09	0.0316792	1.09381e-15	0.0595402	1.40621e-17	NA	NA	0.830871	8.91221e-07	0.565859	8.4415e-13	0.621184	9.38294e-15	NA	NA
FCER1G	4.2836e-07	6.55977e-05	5.0559	Testis	3.47417e-12	3.98327e-09	-6.95707	Pituitary	5.80243e-14	4.3193e-11	-7.51247	NA	NA	NA	1	1	1	0	3	-0.693525	-5.77104	-2.14844	8.01585	-1.88418	8.53462	NA	NA	0.48798	7.8782e-09	0.0316792	1.09381e-15	0.0595402	1.40621e-17	NA	NA	0.830871	8.91221e-07	0.565859	8.4415e-13	0.635553	9.41458e-15	NA	NA
FCER1G	4.2836e-07	6.55977e-05	5.0559	Testis	3.47417e-12	3.98327e-09	-6.95707	Prostate	1.50642e-13	8.91091e-11	7.38659	NA	NA	NA	1	1	1	0	3	-0.693525	-5.77104	-2.14844	8.01585	2.03925	-8.25457	NA	NA	0.48798	7.8782e-09	0.0316792	1.09381e-15	0.0414249	1.52454e-16	NA	NA	0.830871	8.91221e-07	0.565859	8.4415e-13	0.589851	8.90657e-14	NA	NA
FCER1G	4.2836e-07	6.55977e-05	5.0559	Testis	3.47417e-12	3.98327e-09	-6.95707	Skin_Sun_Exposed_Lower_leg	1.50642e-13	9.01621e-11	7.38659	NA	NA	NA	1	1	1	0	3	-0.693525	-5.77104	-2.14844	8.01585	2.03925	-8.25457	NA	NA	0.48798	7.8782e-09	0.0316792	1.09381e-15	0.0414249	1.52454e-16	NA	NA	0.830871	8.91221e-07	0.565859	8.4415e-13	0.593158	8.29643e-14	NA	NA
FCER1G	4.2836e-07	6.55977e-05	5.0559	Testis	3.47417e-12	3.98327e-09	-6.95707	Spleen	1.50642e-13	9.40007e-11	7.38659	NA	NA	NA	1	1	1	0	3	-0.693525	-5.77104	-2.14844	8.01585	2.03925	-8.25457	NA	NA	0.48798	7.8782e-09	0.0316792	1.09381e-15	0.0414249	1.52454e-16	NA	NA	0.830871	8.91221e-07	0.565859	8.4415e-13	0.584308	8.99132e-14	NA	NA
FCER1G	4.2836e-07	6.55977e-05	5.0559	Testis	3.47417e-12	3.98327e-09	-6.95707	Testis	1.50642e-13	1.17532e-10	7.38659	NA	NA	NA	1	1	1	0	3	-0.693525	-5.77104	-2.14844	8.01585	2.03925	-8.25457	NA	NA	0.48798	7.8782e-09	0.0316792	1.09381e-15	0.0414249	1.52454e-16	NA	NA	0.830871	8.91221e-07	0.565859	8.4415e-13	0.599373	1.09444e-13	NA	NA
FCER1G	4.2836e-07	6.55977e-05	5.0559	Testis	3.47417e-12	3.98327e-09	-6.95707	Thyroid	5.80243e-14	3.52726e-11	-7.51247	NA	NA	NA	1	1	1	0	3	-0.693525	-5.77104	-2.14844	8.01585	-1.88418	8.53462	NA	NA	0.48798	7.8782e-09	0.0316792	1.09381e-15	0.0595402	1.40621e-17	NA	NA	0.830871	8.91221e-07	0.565859	8.4415e-13	0.626345	8.60959e-15	NA	NA
FCER1G	4.2836e-07	6.55977e-05	5.0559	Testis	3.47417e-12	3.98327e-09	-6.95707	Uterus	5.80243e-14	3.68113e-11	-7.51247	NA	NA	NA	1	1	1	0	3	-0.693525	-5.77104	-2.14844	8.01585	-1.88418	8.53462	NA	NA	0.48798	7.8782e-09	0.0316792	1.09381e-15	0.0595402	1.40621e-17	NA	NA	0.830871	8.91221e-07	0.565859	8.4415e-13	0.627532	9.94976e-15	NA	NA
FCER1G	4.2836e-07	6.55977e-05	5.0559	Testis	3.47417e-12	3.98327e-09	-6.95707	Whole_Blood	1.50642e-13	9.58708e-11	7.38659	NA	NA	NA	1	1	1	0	3	-0.693525	-5.77104	-2.14844	8.01585	2.03925	-8.25457	NA	NA	0.48798	7.8782e-09	0.0316792	1.09381e-15	0.0414249	1.52454e-16	NA	NA	0.830871	8.91221e-07	0.565859	8.4415e-13	0.609909	8.89637e-14	NA	NA
FCER1G	4.2836e-07	6.55977e-05	5.0559	Testis	3.47417e-12	3.98327e-09	-6.95707	smultixcan	5.80243e-14	4.12567e-11	-6.14656	NA	NA	NA	1	1	1	0	3	-0.693525	-5.77104	-2.14844	8.01585	-1.5416	6.98287	NA	NA	0.48798	7.8782e-09	0.0316792	1.09381e-15	0.0595402	1.40621e-17	NA	NA	0.830871	8.91221e-07	0.565859	8.4415e-13	0.610219	8.94622e-15	NA	NA
FCER1G	4.2836e-07	6.55977e-05	5.0559	Thyroid	2.04335e-15	2.42564e-12	-7.93869	Adipose_Subcutaneous	5.80243e-14	3.53529e-11	-7.51247	NA	NA	NA	1	1	1	0	3	-0.693525	-5.77104	-1.93613	9.07741	-1.88418	8.53462	NA	NA	0.48798	7.8782e-09	0.0528513	1.11186e-19	0.0595402	1.40621e-17	NA	NA	0.830871	8.91221e-07	0.61503	7.47724e-17	0.622614	9.08678e-15	NA	NA
FCER1G	4.2836e-07	6.55977e-05	5.0559	Thyroid	2.04335e-15	2.42564e-12	-7.93869	Adipose_Visceral_Omentum	5.80243e-14	3.28707e-11	-7.51247	NA	NA	NA	1	1	1	0	3	-0.693525	-5.77104	-1.93613	9.07741	-1.88418	8.53462	NA	NA	0.48798	7.8782e-09	0.0528513	1.11186e-19	0.0595402	1.40621e-17	NA	NA	0.830871	8.91221e-07	0.61503	7.47724e-17	0.624255	8.15849e-15	NA	NA
FCER1G	4.2836e-07	6.55977e-05	5.0559	Thyroid	2.04335e-15	2.42564e-12	-7.93869	Adrenal_Gland	1.50642e-13	9.65476e-11	7.38659	NA	NA	NA	1	1	1	0	3	-0.693525	-5.77104	-1.93613	9.07741	2.03925	-8.25457	NA	NA	0.48798	7.8782e-09	0.0528513	1.11186e-19	0.0414249	1.52454e-16	NA	NA	0.830871	8.91221e-07	0.61503	7.47724e-17	0.586681	7.95725e-14	NA	NA
FCER1G	4.2836e-07	6.55977e-05	5.0559	Thyroid	2.04335e-15	2.42564e-12	-7.93869	Artery_Aorta	5.80243e-14	3.48965e-11	-7.51247	NA	NA	NA	1	1	1	0	3	-0.693525	-5.77104	-1.93613	9.07741	-1.88418	8.53462	NA	NA	0.48798	7.8782e-09	0.0528513	1.11186e-19	0.0595402	1.40621e-17	NA	NA	0.830871	8.91221e-07	0.61503	7.47724e-17	0.622987	8.99385e-15	NA	NA
FCER1G	4.2836e-07	6.55977e-05	5.0559	Thyroid	2.04335e-15	2.42564e-12	-7.93869	Artery_Coronary	5.80243e-14	3.68454e-11	-7.51247	NA	NA	NA	1	1	1	0	3	-0.693525	-5.77104	-1.93613	9.07741	-1.88418	8.53462	NA	NA	0.48798	7.8782e-09	0.0528513	1.11186e-19	0.0595402	1.40621e-17	NA	NA	0.830871	8.91221e-07	0.61503	7.47724e-17	0.615148	9.92129e-15	NA	NA
FCER1G	4.2836e-07	6.55977e-05	5.0559	Thyroid	2.04335e-15	2.42564e-12	-7.93869	Brain_Caudate_basal_ganglia	5.80243e-14	4.65451e-11	-7.51247	NA	NA	NA	1	1	1	0	3	-0.693525	-5.77104	-1.93613	9.07741	-1.88418	8.53462	NA	NA	0.48798	7.8782e-09	0.0528513	1.11186e-19	0.0595402	1.40621e-17	NA	NA	0.830871	8.91221e-07	0.61503	7.47724e-17	0.648215	9.81457e-15	NA	NA
FCER1G	4.2836e-07	6.55977e-05	5.0559	Thyroid	2.04335e-15	2.42564e-12	-7.93869	Brain_Cerebellar_Hemisphere	5.80243e-14	3.6954e-11	7.51247	NA	NA	NA	1	1	1	0	3	-0.693525	-5.77104	-1.93613	9.07741	1.88418	-8.53462	NA	NA	0.48798	7.8782e-09	0.0528513	1.11186e-19	0.0595402	1.40621e-17	NA	NA	0.830871	8.91221e-07	0.61503	7.47724e-17	0.628046	8.77785e-15	NA	NA
FCER1G	4.2836e-07	6.55977e-05	5.0559	Thyroid	2.04335e-15	2.42564e-12	-7.93869	Brain_Cortex	5.80243e-14	4.79661e-11	-7.51247	NA	NA	NA	1	1	1	0	3	-0.693525	-5.77104	-1.93613	9.07741	-1.88418	8.53462	NA	NA	0.48798	7.8782e-09	0.0528513	1.11186e-19	0.0595402	1.40621e-17	NA	NA	0.830871	8.91221e-07	0.61503	7.47724e-17	0.625233	1.07798e-14	NA	NA
FCER1G	4.2836e-07	6.55977e-05	5.0559	Thyroid	2.04335e-15	2.42564e-12	-7.93869	Brain_Frontal_Cortex_BA9	5.80243e-14	4.33586e-11	-7.51247	NA	NA	NA	1	1	1	0	3	-0.693525	-5.77104	-1.93613	9.07741	-1.88418	8.53462	NA	NA	0.48798	7.8782e-09	0.0528513	1.11186e-19	0.0595402	1.40621e-17	NA	NA	0.830871	8.91221e-07	0.61503	7.47724e-17	0.63448	9.48622e-15	NA	NA
FCER1G	4.2836e-07	6.55977e-05	5.0559	Thyroid	2.04335e-15	2.42564e-12	-7.93869	Brain_Hippocampus	5.80243e-14	6.94789e-11	-7.51247	NA	NA	NA	1	1	1	0	3	-0.693525	-5.77104	-1.93613	9.07741	-1.88418	8.53462	NA	NA	0.48798	7.8782e-09	0.0528513	1.11186e-19	0.0595402	1.40621e-17	NA	NA	0.830871	8.91221e-07	0.61503	7.47724e-17	0.655724	1.57325e-14	NA	NA
FCER1G	4.2836e-07	6.55977e-05	5.0559	Thyroid	2.04335e-15	2.42564e-12	-7.93869	Brain_Hypothalamus	5.80243e-14	6.90825e-11	-7.51247	NA	NA	NA	1	1	1	0	3	-0.693525	-5.77104	-1.93613	9.07741	-1.88418	8.53462	NA	NA	0.48798	7.8782e-09	0.0528513	1.11186e-19	0.0595402	1.40621e-17	NA	NA	0.830871	8.91221e-07	0.61503	7.47724e-17	0.649395	1.4473e-14	NA	NA
FCER1G	4.2836e-07	6.55977e-05	5.0559	Thyroid	2.04335e-15	2.42564e-12	-7.93869	Brain_Nucleus_accumbens_basal_ganglia	1.50642e-13	1.00002e-10	7.38659	NA	NA	NA	1	1	1	0	3	-0.693525	-5.77104	-1.93613	9.07741	2.03925	-8.25457	NA	NA	0.48798	7.8782e-09	0.0528513	1.11186e-19	0.0414249	1.52454e-16	NA	NA	0.830871	8.91221e-07	0.61503	7.47724e-17	0.590689	1.0024e-13	NA	NA
FCER1G	4.2836e-07	6.55977e-05	5.0559	Thyroid	2.04335e-15	2.42564e-12	-7.93869	Brain_Substantia_nigra	5.80243e-14	5.31227e-11	-7.51247	NA	NA	NA	1	1	1	0	3	-0.693525	-5.77104	-1.93613	9.07741	-1.88418	8.53462	NA	NA	0.48798	7.8782e-09	0.0528513	1.11186e-19	0.0595402	1.40621e-17	NA	NA	0.830871	8.91221e-07	0.61503	7.47724e-17	0.643913	1.27747e-14	NA	NA
FCER1G	4.2836e-07	6.55977e-05	5.0559	Thyroid	2.04335e-15	2.42564e-12	-7.93869	Breast_Mammary_Tissue	9.8717e-06	0.00158958	4.41996	NA	NA	NA	1	1	1	0	3	-0.693525	-5.77104	-1.93613	9.07741	1.06139	-5.12454	NA	NA	0.48798	7.8782e-09	0.0528513	1.11186e-19	0.288515	2.98265e-07	NA	NA	0.830871	8.91221e-07	0.61503	7.47724e-17	0.843511	3.51614e-05	NA	NA
FCER1G	4.2836e-07	6.55977e-05	5.0559	Thyroid	2.04335e-15	2.42564e-12	-7.93869	Cells_EBV-transformed_lymphocytes	5.80243e-14	3.76321e-11	-7.51247	NA	NA	NA	1	1	1	0	3	-0.693525	-5.77104	-1.93613	9.07741	-1.88418	8.53462	NA	NA	0.48798	7.8782e-09	0.0528513	1.11186e-19	0.0595402	1.40621e-17	NA	NA	0.830871	8.91221e-07	0.61503	7.47724e-17	0.637267	9.51613e-15	NA	NA
FCER1G	4.2836e-07	6.55977e-05	5.0559	Thyroid	2.04335e-15	2.42564e-12	-7.93869	Colon_Transverse	5.80243e-14	3.48146e-11	-7.51247	NA	NA	NA	1	1	1	0	3	-0.693525	-5.77104	-1.93613	9.07741	-1.88418	8.53462	NA	NA	0.48798	7.8782e-09	0.0528513	1.11186e-19	0.0595402	1.40621e-17	NA	NA	0.830871	8.91221e-07	0.61503	7.47724e-17	0.63617	9.1325e-15	NA	NA
FCER1G	4.2836e-07	6.55977e-05	5.0559	Thyroid	2.04335e-15	2.42564e-12	-7.93869	Esophagus_Gastroesophageal_Junction	1.50642e-13	8.06507e-11	7.38659	NA	NA	NA	1	1	1	0	3	-0.693525	-5.77104	-1.93613	9.07741	2.03925	-8.25457	NA	NA	0.48798	7.8782e-09	0.0528513	1.11186e-19	0.0414249	1.52454e-16	NA	NA	0.830871	8.91221e-07	0.61503	7.47724e-17	0.582817	7.35441e-14	NA	NA
FCER1G	4.2836e-07	6.55977e-05	5.0559	Thyroid	2.04335e-15	2.42564e-12	-7.93869	Esophagus_Mucosa	5.80243e-14	2.96135e-11	-7.51247	NA	NA	NA	1	1	1	0	3	-0.693525	-5.77104	-1.93613	9.07741	-1.88418	8.53462	NA	NA	0.48798	7.8782e-09	0.0528513	1.11186e-19	0.0595402	1.40621e-17	NA	NA	0.830871	8.91221e-07	0.61503	7.47724e-17	0.626396	8.2328e-15	NA	NA
FCER1G	4.2836e-07	6.55977e-05	5.0559	Thyroid	2.04335e-15	2.42564e-12	-7.93869	Heart_Left_Ventricle	5.80243e-14	3.29027e-11	-7.51247	NA	NA	NA	1	1	1	0	3	-0.693525	-5.77104	-1.93613	9.07741	-1.88418	8.53462	NA	NA	0.48798	7.8782e-09	0.0528513	1.11186e-19	0.0595402	1.40621e-17	NA	NA	0.830871	8.91221e-07	0.61503	7.47724e-17	0.623025	7.35512e-15	NA	NA
FCER1G	4.2836e-07	6.55977e-05	5.0559	Thyroid	2.04335e-15	2.42564e-12	-7.93869	Liver	5.80243e-14	5.00396e-11	-7.51247	NA	NA	NA	1	1	1	0	3	-0.693525	-5.77104	-1.93613	9.07741	-1.88418	8.53462	NA	NA	0.48798	7.8782e-09	0.0528513	1.11186e-19	0.0595402	1.40621e-17	NA	NA	0.830871	8.91221e-07	0.61503	7.47724e-17	0.621283	1.16417e-14	NA	NA
FCER1G	4.2836e-07	6.55977e-05	5.0559	Thyroid	2.04335e-15	2.42564e-12	-7.93869	Lung	5.80243e-14	3.63393e-11	-7.51247	NA	NA	NA	1	1	1	0	3	-0.693525	-5.77104	-1.93613	9.07741	-1.88418	8.53462	NA	NA	0.48798	7.8782e-09	0.0528513	1.11186e-19	0.0595402	1.40621e-17	NA	NA	0.830871	8.91221e-07	0.61503	7.47724e-17	0.608074	8.85461e-15	NA	NA
FCER1G	4.2836e-07	6.55977e-05	5.0559	Thyroid	2.04335e-15	2.42564e-12	-7.93869	Minor_Salivary_Gland	5.80243e-14	3.53935e-11	-7.51247	NA	NA	NA	1	1	1	0	3	-0.693525	-5.77104	-1.93613	9.07741	-1.88418	8.53462	NA	NA	0.48798	7.8782e-09	0.0528513	1.11186e-19	0.0595402	1.40621e-17	NA	NA	0.830871	8.91221e-07	0.61503	7.47724e-17	0.619559	1.05783e-14	NA	NA
FCER1G	4.2836e-07	6.55977e-05	5.0559	Thyroid	2.04335e-15	2.42564e-12	-7.93869	Nerve_Tibial	1.50642e-13	8.218e-11	7.38659	NA	NA	NA	1	1	1	0	3	-0.693525	-5.77104	-1.93613	9.07741	2.03925	-8.25457	NA	NA	0.48798	7.8782e-09	0.0528513	1.11186e-19	0.0414249	1.52454e-16	NA	NA	0.830871	8.91221e-07	0.61503	7.47724e-17	0.57536	8.65246e-14	NA	NA
FCER1G	4.2836e-07	6.55977e-05	5.0559	Thyroid	2.04335e-15	2.42564e-12	-7.93869	Ovary	5.80243e-14	3.75466e-11	-7.51247	NA	NA	NA	1	1	1	0	3	-0.693525	-5.77104	-1.93613	9.07741	-1.88418	8.53462	NA	NA	0.48798	7.8782e-09	0.0528513	1.11186e-19	0.0595402	1.40621e-17	NA	NA	0.830871	8.91221e-07	0.61503	7.47724e-17	0.627953	1.04004e-14	NA	NA
FCER1G	4.2836e-07	6.55977e-05	5.0559	Thyroid	2.04335e-15	2.42564e-12	-7.93869	Pancreas	5.80243e-14	3.49992e-11	-7.51247	NA	NA	NA	1	1	1	0	3	-0.693525	-5.77104	-1.93613	9.07741	-1.88418	8.53462	NA	NA	0.48798	7.8782e-09	0.0528513	1.11186e-19	0.0595402	1.40621e-17	NA	NA	0.830871	8.91221e-07	0.61503	7.47724e-17	0.621184	9.38294e-15	NA	NA
FCER1G	4.2836e-07	6.55977e-05	5.0559	Thyroid	2.04335e-15	2.42564e-12	-7.93869	Pituitary	5.80243e-14	4.3193e-11	-7.51247	NA	NA	NA	1	1	1	0	3	-0.693525	-5.77104	-1.93613	9.07741	-1.88418	8.53462	NA	NA	0.48798	7.8782e-09	0.0528513	1.11186e-19	0.0595402	1.40621e-17	NA	NA	0.830871	8.91221e-07	0.61503	7.47724e-17	0.635553	9.41458e-15	NA	NA
FCER1G	4.2836e-07	6.55977e-05	5.0559	Thyroid	2.04335e-15	2.42564e-12	-7.93869	Prostate	1.50642e-13	8.91091e-11	7.38659	NA	NA	NA	1	1	1	0	3	-0.693525	-5.77104	-1.93613	9.07741	2.03925	-8.25457	NA	NA	0.48798	7.8782e-09	0.0528513	1.11186e-19	0.0414249	1.52454e-16	NA	NA	0.830871	8.91221e-07	0.61503	7.47724e-17	0.589851	8.90657e-14	NA	NA
FCER1G	4.2836e-07	6.55977e-05	5.0559	Thyroid	2.04335e-15	2.42564e-12	-7.93869	Skin_Sun_Exposed_Lower_leg	1.50642e-13	9.01621e-11	7.38659	NA	NA	NA	1	1	1	0	3	-0.693525	-5.77104	-1.93613	9.07741	2.03925	-8.25457	NA	NA	0.48798	7.8782e-09	0.0528513	1.11186e-19	0.0414249	1.52454e-16	NA	NA	0.830871	8.91221e-07	0.61503	7.47724e-17	0.593158	8.29643e-14	NA	NA
FCER1G	4.2836e-07	6.55977e-05	5.0559	Thyroid	2.04335e-15	2.42564e-12	-7.93869	Spleen	1.50642e-13	9.40007e-11	7.38659	NA	NA	NA	1	1	1	0	3	-0.693525	-5.77104	-1.93613	9.07741	2.03925	-8.25457	NA	NA	0.48798	7.8782e-09	0.0528513	1.11186e-19	0.0414249	1.52454e-16	NA	NA	0.830871	8.91221e-07	0.61503	7.47724e-17	0.584308	8.99132e-14	NA	NA
FCER1G	4.2836e-07	6.55977e-05	5.0559	Thyroid	2.04335e-15	2.42564e-12	-7.93869	Testis	1.50642e-13	1.17532e-10	7.38659	NA	NA	NA	1	1	1	0	3	-0.693525	-5.77104	-1.93613	9.07741	2.03925	-8.25457	NA	NA	0.48798	7.8782e-09	0.0528513	1.11186e-19	0.0414249	1.52454e-16	NA	NA	0.830871	8.91221e-07	0.61503	7.47724e-17	0.599373	1.09444e-13	NA	NA
FCER1G	4.2836e-07	6.55977e-05	5.0559	Thyroid	2.04335e-15	2.42564e-12	-7.93869	Thyroid	5.80243e-14	3.52726e-11	-7.51247	NA	NA	NA	1	1	1	0	3	-0.693525	-5.77104	-1.93613	9.07741	-1.88418	8.53462	NA	NA	0.48798	7.8782e-09	0.0528513	1.11186e-19	0.0595402	1.40621e-17	NA	NA	0.830871	8.91221e-07	0.61503	7.47724e-17	0.626345	8.60959e-15	NA	NA
FCER1G	4.2836e-07	6.55977e-05	5.0559	Thyroid	2.04335e-15	2.42564e-12	-7.93869	Uterus	5.80243e-14	3.68113e-11	-7.51247	NA	NA	NA	1	1	1	0	3	-0.693525	-5.77104	-1.93613	9.07741	-1.88418	8.53462	NA	NA	0.48798	7.8782e-09	0.0528513	1.11186e-19	0.0595402	1.40621e-17	NA	NA	0.830871	8.91221e-07	0.61503	7.47724e-17	0.627532	9.94976e-15	NA	NA
FCER1G	4.2836e-07	6.55977e-05	5.0559	Thyroid	2.04335e-15	2.42564e-12	-7.93869	Whole_Blood	1.50642e-13	9.58708e-11	7.38659	NA	NA	NA	1	1	1	0	3	-0.693525	-5.77104	-1.93613	9.07741	2.03925	-8.25457	NA	NA	0.48798	7.8782e-09	0.0528513	1.11186e-19	0.0414249	1.52454e-16	NA	NA	0.830871	8.91221e-07	0.61503	7.47724e-17	0.609909	8.89637e-14	NA	NA
FCER1G	4.2836e-07	6.55977e-05	5.0559	Thyroid	2.04335e-15	2.42564e-12	-7.93869	smultixcan	5.80243e-14	4.12567e-11	-6.14656	NA	NA	NA	1	1	1	0	3	-0.693525	-5.77104	-1.93613	9.07741	-1.5416	6.98287	NA	NA	0.48798	7.8782e-09	0.0528513	1.11186e-19	0.0595402	1.40621e-17	NA	NA	0.830871	8.91221e-07	0.61503	7.47724e-17	0.610219	8.94622e-15	NA	NA
FCER1G	4.2836e-07	6.55977e-05	5.0559	Uterus	5.80243e-14	7.80934e-11	-7.51247	Adipose_Subcutaneous	5.80243e-14	3.53529e-11	-7.51247	NA	NA	NA	1	1	1	0	3	-0.693525	-5.77104	-1.88418	8.53462	-1.88418	8.53462	NA	NA	0.48798	7.8782e-09	0.0595402	1.40621e-17	0.0595402	1.40621e-17	NA	NA	0.830871	8.91221e-07	0.651657	1.30766e-14	0.622614	9.08678e-15	NA	NA
FCER1G	4.2836e-07	6.55977e-05	5.0559	Uterus	5.80243e-14	7.80934e-11	-7.51247	Adipose_Visceral_Omentum	5.80243e-14	3.28707e-11	-7.51247	NA	NA	NA	1	1	1	0	3	-0.693525	-5.77104	-1.88418	8.53462	-1.88418	8.53462	NA	NA	0.48798	7.8782e-09	0.0595402	1.40621e-17	0.0595402	1.40621e-17	NA	NA	0.830871	8.91221e-07	0.651657	1.30766e-14	0.624255	8.15849e-15	NA	NA
FCER1G	4.2836e-07	6.55977e-05	5.0559	Uterus	5.80243e-14	7.80934e-11	-7.51247	Adrenal_Gland	1.50642e-13	9.65476e-11	7.38659	NA	NA	NA	1	1	1	0	3	-0.693525	-5.77104	-1.88418	8.53462	2.03925	-8.25457	NA	NA	0.48798	7.8782e-09	0.0595402	1.40621e-17	0.0414249	1.52454e-16	NA	NA	0.830871	8.91221e-07	0.651657	1.30766e-14	0.586681	7.95725e-14	NA	NA
FCER1G	4.2836e-07	6.55977e-05	5.0559	Uterus	5.80243e-14	7.80934e-11	-7.51247	Artery_Aorta	5.80243e-14	3.48965e-11	-7.51247	NA	NA	NA	1	1	1	0	3	-0.693525	-5.77104	-1.88418	8.53462	-1.88418	8.53462	NA	NA	0.48798	7.8782e-09	0.0595402	1.40621e-17	0.0595402	1.40621e-17	NA	NA	0.830871	8.91221e-07	0.651657	1.30766e-14	0.622987	8.99385e-15	NA	NA
FCER1G	4.2836e-07	6.55977e-05	5.0559	Uterus	5.80243e-14	7.80934e-11	-7.51247	Artery_Coronary	5.80243e-14	3.68454e-11	-7.51247	NA	NA	NA	1	1	1	0	3	-0.693525	-5.77104	-1.88418	8.53462	-1.88418	8.53462	NA	NA	0.48798	7.8782e-09	0.0595402	1.40621e-17	0.0595402	1.40621e-17	NA	NA	0.830871	8.91221e-07	0.651657	1.30766e-14	0.615148	9.92129e-15	NA	NA
FCER1G	4.2836e-07	6.55977e-05	5.0559	Uterus	5.80243e-14	7.80934e-11	-7.51247	Brain_Caudate_basal_ganglia	5.80243e-14	4.65451e-11	-7.51247	NA	NA	NA	1	1	1	0	3	-0.693525	-5.77104	-1.88418	8.53462	-1.88418	8.53462	NA	NA	0.48798	7.8782e-09	0.0595402	1.40621e-17	0.0595402	1.40621e-17	NA	NA	0.830871	8.91221e-07	0.651657	1.30766e-14	0.648215	9.81457e-15	NA	NA
FCER1G	4.2836e-07	6.55977e-05	5.0559	Uterus	5.80243e-14	7.80934e-11	-7.51247	Brain_Cerebellar_Hemisphere	5.80243e-14	3.6954e-11	7.51247	NA	NA	NA	1	1	1	0	3	-0.693525	-5.77104	-1.88418	8.53462	1.88418	-8.53462	NA	NA	0.48798	7.8782e-09	0.0595402	1.40621e-17	0.0595402	1.40621e-17	NA	NA	0.830871	8.91221e-07	0.651657	1.30766e-14	0.628046	8.77785e-15	NA	NA
FCER1G	4.2836e-07	6.55977e-05	5.0559	Uterus	5.80243e-14	7.80934e-11	-7.51247	Brain_Cortex	5.80243e-14	4.79661e-11	-7.51247	NA	NA	NA	1	1	1	0	3	-0.693525	-5.77104	-1.88418	8.53462	-1.88418	8.53462	NA	NA	0.48798	7.8782e-09	0.0595402	1.40621e-17	0.0595402	1.40621e-17	NA	NA	0.830871	8.91221e-07	0.651657	1.30766e-14	0.625233	1.07798e-14	NA	NA
FCER1G	4.2836e-07	6.55977e-05	5.0559	Uterus	5.80243e-14	7.80934e-11	-7.51247	Brain_Frontal_Cortex_BA9	5.80243e-14	4.33586e-11	-7.51247	NA	NA	NA	1	1	1	0	3	-0.693525	-5.77104	-1.88418	8.53462	-1.88418	8.53462	NA	NA	0.48798	7.8782e-09	0.0595402	1.40621e-17	0.0595402	1.40621e-17	NA	NA	0.830871	8.91221e-07	0.651657	1.30766e-14	0.63448	9.48622e-15	NA	NA
FCER1G	4.2836e-07	6.55977e-05	5.0559	Uterus	5.80243e-14	7.80934e-11	-7.51247	Brain_Hippocampus	5.80243e-14	6.94789e-11	-7.51247	NA	NA	NA	1	1	1	0	3	-0.693525	-5.77104	-1.88418	8.53462	-1.88418	8.53462	NA	NA	0.48798	7.8782e-09	0.0595402	1.40621e-17	0.0595402	1.40621e-17	NA	NA	0.830871	8.91221e-07	0.651657	1.30766e-14	0.655724	1.57325e-14	NA	NA
FCER1G	4.2836e-07	6.55977e-05	5.0559	Uterus	5.80243e-14	7.80934e-11	-7.51247	Brain_Hypothalamus	5.80243e-14	6.90825e-11	-7.51247	NA	NA	NA	1	1	1	0	3	-0.693525	-5.77104	-1.88418	8.53462	-1.88418	8.53462	NA	NA	0.48798	7.8782e-09	0.0595402	1.40621e-17	0.0595402	1.40621e-17	NA	NA	0.830871	8.91221e-07	0.651657	1.30766e-14	0.649395	1.4473e-14	NA	NA
FCER1G	4.2836e-07	6.55977e-05	5.0559	Uterus	5.80243e-14	7.80934e-11	-7.51247	Brain_Nucleus_accumbens_basal_ganglia	1.50642e-13	1.00002e-10	7.38659	NA	NA	NA	1	1	1	0	3	-0.693525	-5.77104	-1.88418	8.53462	2.03925	-8.25457	NA	NA	0.48798	7.8782e-09	0.0595402	1.40621e-17	0.0414249	1.52454e-16	NA	NA	0.830871	8.91221e-07	0.651657	1.30766e-14	0.590689	1.0024e-13	NA	NA
FCER1G	4.2836e-07	6.55977e-05	5.0559	Uterus	5.80243e-14	7.80934e-11	-7.51247	Brain_Substantia_nigra	5.80243e-14	5.31227e-11	-7.51247	NA	NA	NA	1	1	1	0	3	-0.693525	-5.77104	-1.88418	8.53462	-1.88418	8.53462	NA	NA	0.48798	7.8782e-09	0.0595402	1.40621e-17	0.0595402	1.40621e-17	NA	NA	0.830871	8.91221e-07	0.651657	1.30766e-14	0.643913	1.27747e-14	NA	NA
FCER1G	4.2836e-07	6.55977e-05	5.0559	Uterus	5.80243e-14	7.80934e-11	-7.51247	Breast_Mammary_Tissue	9.8717e-06	0.00158958	4.41996	NA	NA	NA	1	1	1	0	3	-0.693525	-5.77104	-1.88418	8.53462	1.06139	-5.12454	NA	NA	0.48798	7.8782e-09	0.0595402	1.40621e-17	0.288515	2.98265e-07	NA	NA	0.830871	8.91221e-07	0.651657	1.30766e-14	0.843511	3.51614e-05	NA	NA
FCER1G	4.2836e-07	6.55977e-05	5.0559	Uterus	5.80243e-14	7.80934e-11	-7.51247	Cells_EBV-transformed_lymphocytes	5.80243e-14	3.76321e-11	-7.51247	NA	NA	NA	1	1	1	0	3	-0.693525	-5.77104	-1.88418	8.53462	-1.88418	8.53462	NA	NA	0.48798	7.8782e-09	0.0595402	1.40621e-17	0.0595402	1.40621e-17	NA	NA	0.830871	8.91221e-07	0.651657	1.30766e-14	0.637267	9.51613e-15	NA	NA
FCER1G	4.2836e-07	6.55977e-05	5.0559	Uterus	5.80243e-14	7.80934e-11	-7.51247	Colon_Transverse	5.80243e-14	3.48146e-11	-7.51247	NA	NA	NA	1	1	1	0	3	-0.693525	-5.77104	-1.88418	8.53462	-1.88418	8.53462	NA	NA	0.48798	7.8782e-09	0.0595402	1.40621e-17	0.0595402	1.40621e-17	NA	NA	0.830871	8.91221e-07	0.651657	1.30766e-14	0.63617	9.1325e-15	NA	NA
FCER1G	4.2836e-07	6.55977e-05	5.0559	Uterus	5.80243e-14	7.80934e-11	-7.51247	Esophagus_Gastroesophageal_Junction	1.50642e-13	8.06507e-11	7.38659	NA	NA	NA	1	1	1	0	3	-0.693525	-5.77104	-1.88418	8.53462	2.03925	-8.25457	NA	NA	0.48798	7.8782e-09	0.0595402	1.40621e-17	0.0414249	1.52454e-16	NA	NA	0.830871	8.91221e-07	0.651657	1.30766e-14	0.582817	7.35441e-14	NA	NA
FCER1G	4.2836e-07	6.55977e-05	5.0559	Uterus	5.80243e-14	7.80934e-11	-7.51247	Esophagus_Mucosa	5.80243e-14	2.96135e-11	-7.51247	NA	NA	NA	1	1	1	0	3	-0.693525	-5.77104	-1.88418	8.53462	-1.88418	8.53462	NA	NA	0.48798	7.8782e-09	0.0595402	1.40621e-17	0.0595402	1.40621e-17	NA	NA	0.830871	8.91221e-07	0.651657	1.30766e-14	0.626396	8.2328e-15	NA	NA
FCER1G	4.2836e-07	6.55977e-05	5.0559	Uterus	5.80243e-14	7.80934e-11	-7.51247	Heart_Left_Ventricle	5.80243e-14	3.29027e-11	-7.51247	NA	NA	NA	1	1	1	0	3	-0.693525	-5.77104	-1.88418	8.53462	-1.88418	8.53462	NA	NA	0.48798	7.8782e-09	0.0595402	1.40621e-17	0.0595402	1.40621e-17	NA	NA	0.830871	8.91221e-07	0.651657	1.30766e-14	0.623025	7.35512e-15	NA	NA
FCER1G	4.2836e-07	6.55977e-05	5.0559	Uterus	5.80243e-14	7.80934e-11	-7.51247	Liver	5.80243e-14	5.00396e-11	-7.51247	NA	NA	NA	1	1	1	0	3	-0.693525	-5.77104	-1.88418	8.53462	-1.88418	8.53462	NA	NA	0.48798	7.8782e-09	0.0595402	1.40621e-17	0.0595402	1.40621e-17	NA	NA	0.830871	8.91221e-07	0.651657	1.30766e-14	0.621283	1.16417e-14	NA	NA
FCER1G	4.2836e-07	6.55977e-05	5.0559	Uterus	5.80243e-14	7.80934e-11	-7.51247	Lung	5.80243e-14	3.63393e-11	-7.51247	NA	NA	NA	1	1	1	0	3	-0.693525	-5.77104	-1.88418	8.53462	-1.88418	8.53462	NA	NA	0.48798	7.8782e-09	0.0595402	1.40621e-17	0.0595402	1.40621e-17	NA	NA	0.830871	8.91221e-07	0.651657	1.30766e-14	0.608074	8.85461e-15	NA	NA
FCER1G	4.2836e-07	6.55977e-05	5.0559	Uterus	5.80243e-14	7.80934e-11	-7.51247	Minor_Salivary_Gland	5.80243e-14	3.53935e-11	-7.51247	NA	NA	NA	1	1	1	0	3	-0.693525	-5.77104	-1.88418	8.53462	-1.88418	8.53462	NA	NA	0.48798	7.8782e-09	0.0595402	1.40621e-17	0.0595402	1.40621e-17	NA	NA	0.830871	8.91221e-07	0.651657	1.30766e-14	0.619559	1.05783e-14	NA	NA
FCER1G	4.2836e-07	6.55977e-05	5.0559	Uterus	5.80243e-14	7.80934e-11	-7.51247	Nerve_Tibial	1.50642e-13	8.218e-11	7.38659	NA	NA	NA	1	1	1	0	3	-0.693525	-5.77104	-1.88418	8.53462	2.03925	-8.25457	NA	NA	0.48798	7.8782e-09	0.0595402	1.40621e-17	0.0414249	1.52454e-16	NA	NA	0.830871	8.91221e-07	0.651657	1.30766e-14	0.57536	8.65246e-14	NA	NA
FCER1G	4.2836e-07	6.55977e-05	5.0559	Uterus	5.80243e-14	7.80934e-11	-7.51247	Ovary	5.80243e-14	3.75466e-11	-7.51247	NA	NA	NA	1	1	1	0	3	-0.693525	-5.77104	-1.88418	8.53462	-1.88418	8.53462	NA	NA	0.48798	7.8782e-09	0.0595402	1.40621e-17	0.0595402	1.40621e-17	NA	NA	0.830871	8.91221e-07	0.651657	1.30766e-14	0.627953	1.04004e-14	NA	NA
FCER1G	4.2836e-07	6.55977e-05	5.0559	Uterus	5.80243e-14	7.80934e-11	-7.51247	Pancreas	5.80243e-14	3.49992e-11	-7.51247	NA	NA	NA	1	1	1	0	3	-0.693525	-5.77104	-1.88418	8.53462	-1.88418	8.53462	NA	NA	0.48798	7.8782e-09	0.0595402	1.40621e-17	0.0595402	1.40621e-17	NA	NA	0.830871	8.91221e-07	0.651657	1.30766e-14	0.621184	9.38294e-15	NA	NA
FCER1G	4.2836e-07	6.55977e-05	5.0559	Uterus	5.80243e-14	7.80934e-11	-7.51247	Pituitary	5.80243e-14	4.3193e-11	-7.51247	NA	NA	NA	1	1	1	0	3	-0.693525	-5.77104	-1.88418	8.53462	-1.88418	8.53462	NA	NA	0.48798	7.8782e-09	0.0595402	1.40621e-17	0.0595402	1.40621e-17	NA	NA	0.830871	8.91221e-07	0.651657	1.30766e-14	0.635553	9.41458e-15	NA	NA
FCER1G	4.2836e-07	6.55977e-05	5.0559	Uterus	5.80243e-14	7.80934e-11	-7.51247	Prostate	1.50642e-13	8.91091e-11	7.38659	NA	NA	NA	1	1	1	0	3	-0.693525	-5.77104	-1.88418	8.53462	2.03925	-8.25457	NA	NA	0.48798	7.8782e-09	0.0595402	1.40621e-17	0.0414249	1.52454e-16	NA	NA	0.830871	8.91221e-07	0.651657	1.30766e-14	0.589851	8.90657e-14	NA	NA
FCER1G	4.2836e-07	6.55977e-05	5.0559	Uterus	5.80243e-14	7.80934e-11	-7.51247	Skin_Sun_Exposed_Lower_leg	1.50642e-13	9.01621e-11	7.38659	NA	NA	NA	1	1	1	0	3	-0.693525	-5.77104	-1.88418	8.53462	2.03925	-8.25457	NA	NA	0.48798	7.8782e-09	0.0595402	1.40621e-17	0.0414249	1.52454e-16	NA	NA	0.830871	8.91221e-07	0.651657	1.30766e-14	0.593158	8.29643e-14	NA	NA
FCER1G	4.2836e-07	6.55977e-05	5.0559	Uterus	5.80243e-14	7.80934e-11	-7.51247	Spleen	1.50642e-13	9.40007e-11	7.38659	NA	NA	NA	1	1	1	0	3	-0.693525	-5.77104	-1.88418	8.53462	2.03925	-8.25457	NA	NA	0.48798	7.8782e-09	0.0595402	1.40621e-17	0.0414249	1.52454e-16	NA	NA	0.830871	8.91221e-07	0.651657	1.30766e-14	0.584308	8.99132e-14	NA	NA
FCER1G	4.2836e-07	6.55977e-05	5.0559	Uterus	5.80243e-14	7.80934e-11	-7.51247	Testis	1.50642e-13	1.17532e-10	7.38659	NA	NA	NA	1	1	1	0	3	-0.693525	-5.77104	-1.88418	8.53462	2.03925	-8.25457	NA	NA	0.48798	7.8782e-09	0.0595402	1.40621e-17	0.0414249	1.52454e-16	NA	NA	0.830871	8.91221e-07	0.651657	1.30766e-14	0.599373	1.09444e-13	NA	NA
FCER1G	4.2836e-07	6.55977e-05	5.0559	Uterus	5.80243e-14	7.80934e-11	-7.51247	Thyroid	5.80243e-14	3.52726e-11	-7.51247	NA	NA	NA	1	1	1	0	3	-0.693525	-5.77104	-1.88418	8.53462	-1.88418	8.53462	NA	NA	0.48798	7.8782e-09	0.0595402	1.40621e-17	0.0595402	1.40621e-17	NA	NA	0.830871	8.91221e-07	0.651657	1.30766e-14	0.626345	8.60959e-15	NA	NA
FCER1G	4.2836e-07	6.55977e-05	5.0559	Uterus	5.80243e-14	7.80934e-11	-7.51247	Uterus	5.80243e-14	3.68113e-11	-7.51247	NA	NA	NA	1	1	1	0	3	-0.693525	-5.77104	-1.88418	8.53462	-1.88418	8.53462	NA	NA	0.48798	7.8782e-09	0.0595402	1.40621e-17	0.0595402	1.40621e-17	NA	NA	0.830871	8.91221e-07	0.651657	1.30766e-14	0.627532	9.94976e-15	NA	NA
FCER1G	4.2836e-07	6.55977e-05	5.0559	Uterus	5.80243e-14	7.80934e-11	-7.51247	Whole_Blood	1.50642e-13	9.58708e-11	7.38659	NA	NA	NA	1	1	1	0	3	-0.693525	-5.77104	-1.88418	8.53462	2.03925	-8.25457	NA	NA	0.48798	7.8782e-09	0.0595402	1.40621e-17	0.0414249	1.52454e-16	NA	NA	0.830871	8.91221e-07	0.651657	1.30766e-14	0.609909	8.89637e-14	NA	NA
FCER1G	4.2836e-07	6.55977e-05	5.0559	Uterus	5.80243e-14	7.80934e-11	-7.51247	smultixcan	5.80243e-14	4.12567e-11	-6.14656	NA	NA	NA	1	1	1	0	3	-0.693525	-5.77104	-1.88418	8.53462	-1.5416	6.98287	NA	NA	0.48798	7.8782e-09	0.0595402	1.40621e-17	0.0595402	1.40621e-17	NA	NA	0.830871	8.91221e-07	0.651657	1.30766e-14	0.610219	8.94622e-15	NA	NA
FCER1G	4.2836e-07	6.55977e-05	5.0559	Vagina	5.80243e-14	5.52074e-11	-7.51247	Adipose_Subcutaneous	5.80243e-14	3.53529e-11	-7.51247	NA	NA	NA	1	1	1	0	3	-0.693525	-5.77104	-1.88418	8.53462	-1.88418	8.53462	NA	NA	0.48798	7.8782e-09	0.0595402	1.40621e-17	0.0595402	1.40621e-17	NA	NA	0.830871	8.91221e-07	0.644648	1.09102e-14	0.622614	9.08678e-15	NA	NA
FCER1G	4.2836e-07	6.55977e-05	5.0559	Vagina	5.80243e-14	5.52074e-11	-7.51247	Adipose_Visceral_Omentum	5.80243e-14	3.28707e-11	-7.51247	NA	NA	NA	1	1	1	0	3	-0.693525	-5.77104	-1.88418	8.53462	-1.88418	8.53462	NA	NA	0.48798	7.8782e-09	0.0595402	1.40621e-17	0.0595402	1.40621e-17	NA	NA	0.830871	8.91221e-07	0.644648	1.09102e-14	0.624255	8.15849e-15	NA	NA
FCER1G	4.2836e-07	6.55977e-05	5.0559	Vagina	5.80243e-14	5.52074e-11	-7.51247	Adrenal_Gland	1.50642e-13	9.65476e-11	7.38659	NA	NA	NA	1	1	1	0	3	-0.693525	-5.77104	-1.88418	8.53462	2.03925	-8.25457	NA	NA	0.48798	7.8782e-09	0.0595402	1.40621e-17	0.0414249	1.52454e-16	NA	NA	0.830871	8.91221e-07	0.644648	1.09102e-14	0.586681	7.95725e-14	NA	NA
FCER1G	4.2836e-07	6.55977e-05	5.0559	Vagina	5.80243e-14	5.52074e-11	-7.51247	Artery_Aorta	5.80243e-14	3.48965e-11	-7.51247	NA	NA	NA	1	1	1	0	3	-0.693525	-5.77104	-1.88418	8.53462	-1.88418	8.53462	NA	NA	0.48798	7.8782e-09	0.0595402	1.40621e-17	0.0595402	1.40621e-17	NA	NA	0.830871	8.91221e-07	0.644648	1.09102e-14	0.622987	8.99385e-15	NA	NA
FCER1G	4.2836e-07	6.55977e-05	5.0559	Vagina	5.80243e-14	5.52074e-11	-7.51247	Artery_Coronary	5.80243e-14	3.68454e-11	-7.51247	NA	NA	NA	1	1	1	0	3	-0.693525	-5.77104	-1.88418	8.53462	-1.88418	8.53462	NA	NA	0.48798	7.8782e-09	0.0595402	1.40621e-17	0.0595402	1.40621e-17	NA	NA	0.830871	8.91221e-07	0.644648	1.09102e-14	0.615148	9.92129e-15	NA	NA
FCER1G	4.2836e-07	6.55977e-05	5.0559	Vagina	5.80243e-14	5.52074e-11	-7.51247	Brain_Caudate_basal_ganglia	5.80243e-14	4.65451e-11	-7.51247	NA	NA	NA	1	1	1	0	3	-0.693525	-5.77104	-1.88418	8.53462	-1.88418	8.53462	NA	NA	0.48798	7.8782e-09	0.0595402	1.40621e-17	0.0595402	1.40621e-17	NA	NA	0.830871	8.91221e-07	0.644648	1.09102e-14	0.648215	9.81457e-15	NA	NA
FCER1G	4.2836e-07	6.55977e-05	5.0559	Vagina	5.80243e-14	5.52074e-11	-7.51247	Brain_Cerebellar_Hemisphere	5.80243e-14	3.6954e-11	7.51247	NA	NA	NA	1	1	1	0	3	-0.693525	-5.77104	-1.88418	8.53462	1.88418	-8.53462	NA	NA	0.48798	7.8782e-09	0.0595402	1.40621e-17	0.0595402	1.40621e-17	NA	NA	0.830871	8.91221e-07	0.644648	1.09102e-14	0.628046	8.77785e-15	NA	NA
FCER1G	4.2836e-07	6.55977e-05	5.0559	Vagina	5.80243e-14	5.52074e-11	-7.51247	Brain_Cortex	5.80243e-14	4.79661e-11	-7.51247	NA	NA	NA	1	1	1	0	3	-0.693525	-5.77104	-1.88418	8.53462	-1.88418	8.53462	NA	NA	0.48798	7.8782e-09	0.0595402	1.40621e-17	0.0595402	1.40621e-17	NA	NA	0.830871	8.91221e-07	0.644648	1.09102e-14	0.625233	1.07798e-14	NA	NA
FCER1G	4.2836e-07	6.55977e-05	5.0559	Vagina	5.80243e-14	5.52074e-11	-7.51247	Brain_Frontal_Cortex_BA9	5.80243e-14	4.33586e-11	-7.51247	NA	NA	NA	1	1	1	0	3	-0.693525	-5.77104	-1.88418	8.53462	-1.88418	8.53462	NA	NA	0.48798	7.8782e-09	0.0595402	1.40621e-17	0.0595402	1.40621e-17	NA	NA	0.830871	8.91221e-07	0.644648	1.09102e-14	0.63448	9.48622e-15	NA	NA
FCER1G	4.2836e-07	6.55977e-05	5.0559	Vagina	5.80243e-14	5.52074e-11	-7.51247	Brain_Hippocampus	5.80243e-14	6.94789e-11	-7.51247	NA	NA	NA	1	1	1	0	3	-0.693525	-5.77104	-1.88418	8.53462	-1.88418	8.53462	NA	NA	0.48798	7.8782e-09	0.0595402	1.40621e-17	0.0595402	1.40621e-17	NA	NA	0.830871	8.91221e-07	0.644648	1.09102e-14	0.655724	1.57325e-14	NA	NA
FCER1G	4.2836e-07	6.55977e-05	5.0559	Vagina	5.80243e-14	5.52074e-11	-7.51247	Brain_Hypothalamus	5.80243e-14	6.90825e-11	-7.51247	NA	NA	NA	1	1	1	0	3	-0.693525	-5.77104	-1.88418	8.53462	-1.88418	8.53462	NA	NA	0.48798	7.8782e-09	0.0595402	1.40621e-17	0.0595402	1.40621e-17	NA	NA	0.830871	8.91221e-07	0.644648	1.09102e-14	0.649395	1.4473e-14	NA	NA
FCER1G	4.2836e-07	6.55977e-05	5.0559	Vagina	5.80243e-14	5.52074e-11	-7.51247	Brain_Nucleus_accumbens_basal_ganglia	1.50642e-13	1.00002e-10	7.38659	NA	NA	NA	1	1	1	0	3	-0.693525	-5.77104	-1.88418	8.53462	2.03925	-8.25457	NA	NA	0.48798	7.8782e-09	0.0595402	1.40621e-17	0.0414249	1.52454e-16	NA	NA	0.830871	8.91221e-07	0.644648	1.09102e-14	0.590689	1.0024e-13	NA	NA
FCER1G	4.2836e-07	6.55977e-05	5.0559	Vagina	5.80243e-14	5.52074e-11	-7.51247	Brain_Substantia_nigra	5.80243e-14	5.31227e-11	-7.51247	NA	NA	NA	1	1	1	0	3	-0.693525	-5.77104	-1.88418	8.53462	-1.88418	8.53462	NA	NA	0.48798	7.8782e-09	0.0595402	1.40621e-17	0.0595402	1.40621e-17	NA	NA	0.830871	8.91221e-07	0.644648	1.09102e-14	0.643913	1.27747e-14	NA	NA
FCER1G	4.2836e-07	6.55977e-05	5.0559	Vagina	5.80243e-14	5.52074e-11	-7.51247	Breast_Mammary_Tissue	9.8717e-06	0.00158958	4.41996	NA	NA	NA	1	1	1	0	3	-0.693525	-5.77104	-1.88418	8.53462	1.06139	-5.12454	NA	NA	0.48798	7.8782e-09	0.0595402	1.40621e-17	0.288515	2.98265e-07	NA	NA	0.830871	8.91221e-07	0.644648	1.09102e-14	0.843511	3.51614e-05	NA	NA
FCER1G	4.2836e-07	6.55977e-05	5.0559	Vagina	5.80243e-14	5.52074e-11	-7.51247	Cells_EBV-transformed_lymphocytes	5.80243e-14	3.76321e-11	-7.51247	NA	NA	NA	1	1	1	0	3	-0.693525	-5.77104	-1.88418	8.53462	-1.88418	8.53462	NA	NA	0.48798	7.8782e-09	0.0595402	1.40621e-17	0.0595402	1.40621e-17	NA	NA	0.830871	8.91221e-07	0.644648	1.09102e-14	0.637267	9.51613e-15	NA	NA
FCER1G	4.2836e-07	6.55977e-05	5.0559	Vagina	5.80243e-14	5.52074e-11	-7.51247	Colon_Transverse	5.80243e-14	3.48146e-11	-7.51247	NA	NA	NA	1	1	1	0	3	-0.693525	-5.77104	-1.88418	8.53462	-1.88418	8.53462	NA	NA	0.48798	7.8782e-09	0.0595402	1.40621e-17	0.0595402	1.40621e-17	NA	NA	0.830871	8.91221e-07	0.644648	1.09102e-14	0.63617	9.1325e-15	NA	NA
FCER1G	4.2836e-07	6.55977e-05	5.0559	Vagina	5.80243e-14	5.52074e-11	-7.51247	Esophagus_Gastroesophageal_Junction	1.50642e-13	8.06507e-11	7.38659	NA	NA	NA	1	1	1	0	3	-0.693525	-5.77104	-1.88418	8.53462	2.03925	-8.25457	NA	NA	0.48798	7.8782e-09	0.0595402	1.40621e-17	0.0414249	1.52454e-16	NA	NA	0.830871	8.91221e-07	0.644648	1.09102e-14	0.582817	7.35441e-14	NA	NA
FCER1G	4.2836e-07	6.55977e-05	5.0559	Vagina	5.80243e-14	5.52074e-11	-7.51247	Esophagus_Mucosa	5.80243e-14	2.96135e-11	-7.51247	NA	NA	NA	1	1	1	0	3	-0.693525	-5.77104	-1.88418	8.53462	-1.88418	8.53462	NA	NA	0.48798	7.8782e-09	0.0595402	1.40621e-17	0.0595402	1.40621e-17	NA	NA	0.830871	8.91221e-07	0.644648	1.09102e-14	0.626396	8.2328e-15	NA	NA
FCER1G	4.2836e-07	6.55977e-05	5.0559	Vagina	5.80243e-14	5.52074e-11	-7.51247	Heart_Left_Ventricle	5.80243e-14	3.29027e-11	-7.51247	NA	NA	NA	1	1	1	0	3	-0.693525	-5.77104	-1.88418	8.53462	-1.88418	8.53462	NA	NA	0.48798	7.8782e-09	0.0595402	1.40621e-17	0.0595402	1.40621e-17	NA	NA	0.830871	8.91221e-07	0.644648	1.09102e-14	0.623025	7.35512e-15	NA	NA
FCER1G	4.2836e-07	6.55977e-05	5.0559	Vagina	5.80243e-14	5.52074e-11	-7.51247	Liver	5.80243e-14	5.00396e-11	-7.51247	NA	NA	NA	1	1	1	0	3	-0.693525	-5.77104	-1.88418	8.53462	-1.88418	8.53462	NA	NA	0.48798	7.8782e-09	0.0595402	1.40621e-17	0.0595402	1.40621e-17	NA	NA	0.830871	8.91221e-07	0.644648	1.09102e-14	0.621283	1.16417e-14	NA	NA
FCER1G	4.2836e-07	6.55977e-05	5.0559	Vagina	5.80243e-14	5.52074e-11	-7.51247	Lung	5.80243e-14	3.63393e-11	-7.51247	NA	NA	NA	1	1	1	0	3	-0.693525	-5.77104	-1.88418	8.53462	-1.88418	8.53462	NA	NA	0.48798	7.8782e-09	0.0595402	1.40621e-17	0.0595402	1.40621e-17	NA	NA	0.830871	8.91221e-07	0.644648	1.09102e-14	0.608074	8.85461e-15	NA	NA
FCER1G	4.2836e-07	6.55977e-05	5.0559	Vagina	5.80243e-14	5.52074e-11	-7.51247	Minor_Salivary_Gland	5.80243e-14	3.53935e-11	-7.51247	NA	NA	NA	1	1	1	0	3	-0.693525	-5.77104	-1.88418	8.53462	-1.88418	8.53462	NA	NA	0.48798	7.8782e-09	0.0595402	1.40621e-17	0.0595402	1.40621e-17	NA	NA	0.830871	8.91221e-07	0.644648	1.09102e-14	0.619559	1.05783e-14	NA	NA
FCER1G	4.2836e-07	6.55977e-05	5.0559	Vagina	5.80243e-14	5.52074e-11	-7.51247	Nerve_Tibial	1.50642e-13	8.218e-11	7.38659	NA	NA	NA	1	1	1	0	3	-0.693525	-5.77104	-1.88418	8.53462	2.03925	-8.25457	NA	NA	0.48798	7.8782e-09	0.0595402	1.40621e-17	0.0414249	1.52454e-16	NA	NA	0.830871	8.91221e-07	0.644648	1.09102e-14	0.57536	8.65246e-14	NA	NA
FCER1G	4.2836e-07	6.55977e-05	5.0559	Vagina	5.80243e-14	5.52074e-11	-7.51247	Ovary	5.80243e-14	3.75466e-11	-7.51247	NA	NA	NA	1	1	1	0	3	-0.693525	-5.77104	-1.88418	8.53462	-1.88418	8.53462	NA	NA	0.48798	7.8782e-09	0.0595402	1.40621e-17	0.0595402	1.40621e-17	NA	NA	0.830871	8.91221e-07	0.644648	1.09102e-14	0.627953	1.04004e-14	NA	NA
FCER1G	4.2836e-07	6.55977e-05	5.0559	Vagina	5.80243e-14	5.52074e-11	-7.51247	Pancreas	5.80243e-14	3.49992e-11	-7.51247	NA	NA	NA	1	1	1	0	3	-0.693525	-5.77104	-1.88418	8.53462	-1.88418	8.53462	NA	NA	0.48798	7.8782e-09	0.0595402	1.40621e-17	0.0595402	1.40621e-17	NA	NA	0.830871	8.91221e-07	0.644648	1.09102e-14	0.621184	9.38294e-15	NA	NA
FCER1G	4.2836e-07	6.55977e-05	5.0559	Vagina	5.80243e-14	5.52074e-11	-7.51247	Pituitary	5.80243e-14	4.3193e-11	-7.51247	NA	NA	NA	1	1	1	0	3	-0.693525	-5.77104	-1.88418	8.53462	-1.88418	8.53462	NA	NA	0.48798	7.8782e-09	0.0595402	1.40621e-17	0.0595402	1.40621e-17	NA	NA	0.830871	8.91221e-07	0.644648	1.09102e-14	0.635553	9.41458e-15	NA	NA
FCER1G	4.2836e-07	6.55977e-05	5.0559	Vagina	5.80243e-14	5.52074e-11	-7.51247	Prostate	1.50642e-13	8.91091e-11	7.38659	NA	NA	NA	1	1	1	0	3	-0.693525	-5.77104	-1.88418	8.53462	2.03925	-8.25457	NA	NA	0.48798	7.8782e-09	0.0595402	1.40621e-17	0.0414249	1.52454e-16	NA	NA	0.830871	8.91221e-07	0.644648	1.09102e-14	0.589851	8.90657e-14	NA	NA
FCER1G	4.2836e-07	6.55977e-05	5.0559	Vagina	5.80243e-14	5.52074e-11	-7.51247	Skin_Sun_Exposed_Lower_leg	1.50642e-13	9.01621e-11	7.38659	NA	NA	NA	1	1	1	0	3	-0.693525	-5.77104	-1.88418	8.53462	2.03925	-8.25457	NA	NA	0.48798	7.8782e-09	0.0595402	1.40621e-17	0.0414249	1.52454e-16	NA	NA	0.830871	8.91221e-07	0.644648	1.09102e-14	0.593158	8.29643e-14	NA	NA
FCER1G	4.2836e-07	6.55977e-05	5.0559	Vagina	5.80243e-14	5.52074e-11	-7.51247	Spleen	1.50642e-13	9.40007e-11	7.38659	NA	NA	NA	1	1	1	0	3	-0.693525	-5.77104	-1.88418	8.53462	2.03925	-8.25457	NA	NA	0.48798	7.8782e-09	0.0595402	1.40621e-17	0.0414249	1.52454e-16	NA	NA	0.830871	8.91221e-07	0.644648	1.09102e-14	0.584308	8.99132e-14	NA	NA
FCER1G	4.2836e-07	6.55977e-05	5.0559	Vagina	5.80243e-14	5.52074e-11	-7.51247	Testis	1.50642e-13	1.17532e-10	7.38659	NA	NA	NA	1	1	1	0	3	-0.693525	-5.77104	-1.88418	8.53462	2.03925	-8.25457	NA	NA	0.48798	7.8782e-09	0.0595402	1.40621e-17	0.0414249	1.52454e-16	NA	NA	0.830871	8.91221e-07	0.644648	1.09102e-14	0.599373	1.09444e-13	NA	NA
FCER1G	4.2836e-07	6.55977e-05	5.0559	Vagina	5.80243e-14	5.52074e-11	-7.51247	Thyroid	5.80243e-14	3.52726e-11	-7.51247	NA	NA	NA	1	1	1	0	3	-0.693525	-5.77104	-1.88418	8.53462	-1.88418	8.53462	NA	NA	0.48798	7.8782e-09	0.0595402	1.40621e-17	0.0595402	1.40621e-17	NA	NA	0.830871	8.91221e-07	0.644648	1.09102e-14	0.626345	8.60959e-15	NA	NA
FCER1G	4.2836e-07	6.55977e-05	5.0559	Vagina	5.80243e-14	5.52074e-11	-7.51247	Uterus	5.80243e-14	3.68113e-11	-7.51247	NA	NA	NA	1	1	1	0	3	-0.693525	-5.77104	-1.88418	8.53462	-1.88418	8.53462	NA	NA	0.48798	7.8782e-09	0.0595402	1.40621e-17	0.0595402	1.40621e-17	NA	NA	0.830871	8.91221e-07	0.644648	1.09102e-14	0.627532	9.94976e-15	NA	NA
FCER1G	4.2836e-07	6.55977e-05	5.0559	Vagina	5.80243e-14	5.52074e-11	-7.51247	Whole_Blood	1.50642e-13	9.58708e-11	7.38659	NA	NA	NA	1	1	1	0	3	-0.693525	-5.77104	-1.88418	8.53462	2.03925	-8.25457	NA	NA	0.48798	7.8782e-09	0.0595402	1.40621e-17	0.0414249	1.52454e-16	NA	NA	0.830871	8.91221e-07	0.644648	1.09102e-14	0.609909	8.89637e-14	NA	NA
FCER1G	4.2836e-07	6.55977e-05	5.0559	Vagina	5.80243e-14	5.52074e-11	-7.51247	smultixcan	5.80243e-14	4.12567e-11	-6.14656	NA	NA	NA	1	1	1	0	3	-0.693525	-5.77104	-1.88418	8.53462	-1.5416	6.98287	NA	NA	0.48798	7.8782e-09	0.0595402	1.40621e-17	0.0595402	1.40621e-17	NA	NA	0.830871	8.91221e-07	0.644648	1.09102e-14	0.610219	8.94622e-15	NA	NA
FCER1G	4.2836e-07	6.55977e-05	5.0559	Whole_Blood	1.01376e-12	9.9675e-10	-7.12863	Adipose_Subcutaneous	5.80243e-14	3.53529e-11	-7.51247	NA	NA	NA	1	1	1	0	3	-0.693525	-5.77104	-1.59917	8.28705	-1.88418	8.53462	NA	NA	0.48798	7.8782e-09	0.109783	1.16096e-16	0.0595402	1.40621e-17	NA	NA	0.830871	8.91221e-07	0.715385	7.96706e-14	0.622614	9.08678e-15	NA	NA
FCER1G	4.2836e-07	6.55977e-05	5.0559	Whole_Blood	1.01376e-12	9.9675e-10	-7.12863	Adipose_Visceral_Omentum	5.80243e-14	3.28707e-11	-7.51247	NA	NA	NA	1	1	1	0	3	-0.693525	-5.77104	-1.59917	8.28705	-1.88418	8.53462	NA	NA	0.48798	7.8782e-09	0.109783	1.16096e-16	0.0595402	1.40621e-17	NA	NA	0.830871	8.91221e-07	0.715385	7.96706e-14	0.624255	8.15849e-15	NA	NA
FCER1G	4.2836e-07	6.55977e-05	5.0559	Whole_Blood	1.01376e-12	9.9675e-10	-7.12863	Adrenal_Gland	1.50642e-13	9.65476e-11	7.38659	NA	NA	NA	1	1	1	0	3	-0.693525	-5.77104	-1.59917	8.28705	2.03925	-8.25457	NA	NA	0.48798	7.8782e-09	0.109783	1.16096e-16	0.0414249	1.52454e-16	NA	NA	0.830871	8.91221e-07	0.715385	7.96706e-14	0.586681	7.95725e-14	NA	NA
FCER1G	4.2836e-07	6.55977e-05	5.0559	Whole_Blood	1.01376e-12	9.9675e-10	-7.12863	Artery_Aorta	5.80243e-14	3.48965e-11	-7.51247	NA	NA	NA	1	1	1	0	3	-0.693525	-5.77104	-1.59917	8.28705	-1.88418	8.53462	NA	NA	0.48798	7.8782e-09	0.109783	1.16096e-16	0.0595402	1.40621e-17	NA	NA	0.830871	8.91221e-07	0.715385	7.96706e-14	0.622987	8.99385e-15	NA	NA
FCER1G	4.2836e-07	6.55977e-05	5.0559	Whole_Blood	1.01376e-12	9.9675e-10	-7.12863	Artery_Coronary	5.80243e-14	3.68454e-11	-7.51247	NA	NA	NA	1	1	1	0	3	-0.693525	-5.77104	-1.59917	8.28705	-1.88418	8.53462	NA	NA	0.48798	7.8782e-09	0.109783	1.16096e-16	0.0595402	1.40621e-17	NA	NA	0.830871	8.91221e-07	0.715385	7.96706e-14	0.615148	9.92129e-15	NA	NA
FCER1G	4.2836e-07	6.55977e-05	5.0559	Whole_Blood	1.01376e-12	9.9675e-10	-7.12863	Brain_Caudate_basal_ganglia	5.80243e-14	4.65451e-11	-7.51247	NA	NA	NA	1	1	1	0	3	-0.693525	-5.77104	-1.59917	8.28705	-1.88418	8.53462	NA	NA	0.48798	7.8782e-09	0.109783	1.16096e-16	0.0595402	1.40621e-17	NA	NA	0.830871	8.91221e-07	0.715385	7.96706e-14	0.648215	9.81457e-15	NA	NA
FCER1G	4.2836e-07	6.55977e-05	5.0559	Whole_Blood	1.01376e-12	9.9675e-10	-7.12863	Brain_Cerebellar_Hemisphere	5.80243e-14	3.6954e-11	7.51247	NA	NA	NA	1	1	1	0	3	-0.693525	-5.77104	-1.59917	8.28705	1.88418	-8.53462	NA	NA	0.48798	7.8782e-09	0.109783	1.16096e-16	0.0595402	1.40621e-17	NA	NA	0.830871	8.91221e-07	0.715385	7.96706e-14	0.628046	8.77785e-15	NA	NA
FCER1G	4.2836e-07	6.55977e-05	5.0559	Whole_Blood	1.01376e-12	9.9675e-10	-7.12863	Brain_Cortex	5.80243e-14	4.79661e-11	-7.51247	NA	NA	NA	1	1	1	0	3	-0.693525	-5.77104	-1.59917	8.28705	-1.88418	8.53462	NA	NA	0.48798	7.8782e-09	0.109783	1.16096e-16	0.0595402	1.40621e-17	NA	NA	0.830871	8.91221e-07	0.715385	7.96706e-14	0.625233	1.07798e-14	NA	NA
FCER1G	4.2836e-07	6.55977e-05	5.0559	Whole_Blood	1.01376e-12	9.9675e-10	-7.12863	Brain_Frontal_Cortex_BA9	5.80243e-14	4.33586e-11	-7.51247	NA	NA	NA	1	1	1	0	3	-0.693525	-5.77104	-1.59917	8.28705	-1.88418	8.53462	NA	NA	0.48798	7.8782e-09	0.109783	1.16096e-16	0.0595402	1.40621e-17	NA	NA	0.830871	8.91221e-07	0.715385	7.96706e-14	0.63448	9.48622e-15	NA	NA
FCER1G	4.2836e-07	6.55977e-05	5.0559	Whole_Blood	1.01376e-12	9.9675e-10	-7.12863	Brain_Hippocampus	5.80243e-14	6.94789e-11	-7.51247	NA	NA	NA	1	1	1	0	3	-0.693525	-5.77104	-1.59917	8.28705	-1.88418	8.53462	NA	NA	0.48798	7.8782e-09	0.109783	1.16096e-16	0.0595402	1.40621e-17	NA	NA	0.830871	8.91221e-07	0.715385	7.96706e-14	0.655724	1.57325e-14	NA	NA
FCER1G	4.2836e-07	6.55977e-05	5.0559	Whole_Blood	1.01376e-12	9.9675e-10	-7.12863	Brain_Hypothalamus	5.80243e-14	6.90825e-11	-7.51247	NA	NA	NA	1	1	1	0	3	-0.693525	-5.77104	-1.59917	8.28705	-1.88418	8.53462	NA	NA	0.48798	7.8782e-09	0.109783	1.16096e-16	0.0595402	1.40621e-17	NA	NA	0.830871	8.91221e-07	0.715385	7.96706e-14	0.649395	1.4473e-14	NA	NA
FCER1G	4.2836e-07	6.55977e-05	5.0559	Whole_Blood	1.01376e-12	9.9675e-10	-7.12863	Brain_Nucleus_accumbens_basal_ganglia	1.50642e-13	1.00002e-10	7.38659	NA	NA	NA	1	1	1	0	3	-0.693525	-5.77104	-1.59917	8.28705	2.03925	-8.25457	NA	NA	0.48798	7.8782e-09	0.109783	1.16096e-16	0.0414249	1.52454e-16	NA	NA	0.830871	8.91221e-07	0.715385	7.96706e-14	0.590689	1.0024e-13	NA	NA
FCER1G	4.2836e-07	6.55977e-05	5.0559	Whole_Blood	1.01376e-12	9.9675e-10	-7.12863	Brain_Substantia_nigra	5.80243e-14	5.31227e-11	-7.51247	NA	NA	NA	1	1	1	0	3	-0.693525	-5.77104	-1.59917	8.28705	-1.88418	8.53462	NA	NA	0.48798	7.8782e-09	0.109783	1.16096e-16	0.0595402	1.40621e-17	NA	NA	0.830871	8.91221e-07	0.715385	7.96706e-14	0.643913	1.27747e-14	NA	NA
FCER1G	4.2836e-07	6.55977e-05	5.0559	Whole_Blood	1.01376e-12	9.9675e-10	-7.12863	Breast_Mammary_Tissue	9.8717e-06	0.00158958	4.41996	NA	NA	NA	1	1	1	0	3	-0.693525	-5.77104	-1.59917	8.28705	1.06139	-5.12454	NA	NA	0.48798	7.8782e-09	0.109783	1.16096e-16	0.288515	2.98265e-07	NA	NA	0.830871	8.91221e-07	0.715385	7.96706e-14	0.843511	3.51614e-05	NA	NA
FCER1G	4.2836e-07	6.55977e-05	5.0559	Whole_Blood	1.01376e-12	9.9675e-10	-7.12863	Cells_EBV-transformed_lymphocytes	5.80243e-14	3.76321e-11	-7.51247	NA	NA	NA	1	1	1	0	3	-0.693525	-5.77104	-1.59917	8.28705	-1.88418	8.53462	NA	NA	0.48798	7.8782e-09	0.109783	1.16096e-16	0.0595402	1.40621e-17	NA	NA	0.830871	8.91221e-07	0.715385	7.96706e-14	0.637267	9.51613e-15	NA	NA
FCER1G	4.2836e-07	6.55977e-05	5.0559	Whole_Blood	1.01376e-12	9.9675e-10	-7.12863	Colon_Transverse	5.80243e-14	3.48146e-11	-7.51247	NA	NA	NA	1	1	1	0	3	-0.693525	-5.77104	-1.59917	8.28705	-1.88418	8.53462	NA	NA	0.48798	7.8782e-09	0.109783	1.16096e-16	0.0595402	1.40621e-17	NA	NA	0.830871	8.91221e-07	0.715385	7.96706e-14	0.63617	9.1325e-15	NA	NA
FCER1G	4.2836e-07	6.55977e-05	5.0559	Whole_Blood	1.01376e-12	9.9675e-10	-7.12863	Esophagus_Gastroesophageal_Junction	1.50642e-13	8.06507e-11	7.38659	NA	NA	NA	1	1	1	0	3	-0.693525	-5.77104	-1.59917	8.28705	2.03925	-8.25457	NA	NA	0.48798	7.8782e-09	0.109783	1.16096e-16	0.0414249	1.52454e-16	NA	NA	0.830871	8.91221e-07	0.715385	7.96706e-14	0.582817	7.35441e-14	NA	NA
FCER1G	4.2836e-07	6.55977e-05	5.0559	Whole_Blood	1.01376e-12	9.9675e-10	-7.12863	Esophagus_Mucosa	5.80243e-14	2.96135e-11	-7.51247	NA	NA	NA	1	1	1	0	3	-0.693525	-5.77104	-1.59917	8.28705	-1.88418	8.53462	NA	NA	0.48798	7.8782e-09	0.109783	1.16096e-16	0.0595402	1.40621e-17	NA	NA	0.830871	8.91221e-07	0.715385	7.96706e-14	0.626396	8.2328e-15	NA	NA
FCER1G	4.2836e-07	6.55977e-05	5.0559	Whole_Blood	1.01376e-12	9.9675e-10	-7.12863	Heart_Left_Ventricle	5.80243e-14	3.29027e-11	-7.51247	NA	NA	NA	1	1	1	0	3	-0.693525	-5.77104	-1.59917	8.28705	-1.88418	8.53462	NA	NA	0.48798	7.8782e-09	0.109783	1.16096e-16	0.0595402	1.40621e-17	NA	NA	0.830871	8.91221e-07	0.715385	7.96706e-14	0.623025	7.35512e-15	NA	NA
FCER1G	4.2836e-07	6.55977e-05	5.0559	Whole_Blood	1.01376e-12	9.9675e-10	-7.12863	Liver	5.80243e-14	5.00396e-11	-7.51247	NA	NA	NA	1	1	1	0	3	-0.693525	-5.77104	-1.59917	8.28705	-1.88418	8.53462	NA	NA	0.48798	7.8782e-09	0.109783	1.16096e-16	0.0595402	1.40621e-17	NA	NA	0.830871	8.91221e-07	0.715385	7.96706e-14	0.621283	1.16417e-14	NA	NA
FCER1G	4.2836e-07	6.55977e-05	5.0559	Whole_Blood	1.01376e-12	9.9675e-10	-7.12863	Lung	5.80243e-14	3.63393e-11	-7.51247	NA	NA	NA	1	1	1	0	3	-0.693525	-5.77104	-1.59917	8.28705	-1.88418	8.53462	NA	NA	0.48798	7.8782e-09	0.109783	1.16096e-16	0.0595402	1.40621e-17	NA	NA	0.830871	8.91221e-07	0.715385	7.96706e-14	0.608074	8.85461e-15	NA	NA
FCER1G	4.2836e-07	6.55977e-05	5.0559	Whole_Blood	1.01376e-12	9.9675e-10	-7.12863	Minor_Salivary_Gland	5.80243e-14	3.53935e-11	-7.51247	NA	NA	NA	1	1	1	0	3	-0.693525	-5.77104	-1.59917	8.28705	-1.88418	8.53462	NA	NA	0.48798	7.8782e-09	0.109783	1.16096e-16	0.0595402	1.40621e-17	NA	NA	0.830871	8.91221e-07	0.715385	7.96706e-14	0.619559	1.05783e-14	NA	NA
FCER1G	4.2836e-07	6.55977e-05	5.0559	Whole_Blood	1.01376e-12	9.9675e-10	-7.12863	Nerve_Tibial	1.50642e-13	8.218e-11	7.38659	NA	NA	NA	1	1	1	0	3	-0.693525	-5.77104	-1.59917	8.28705	2.03925	-8.25457	NA	NA	0.48798	7.8782e-09	0.109783	1.16096e-16	0.0414249	1.52454e-16	NA	NA	0.830871	8.91221e-07	0.715385	7.96706e-14	0.57536	8.65246e-14	NA	NA
FCER1G	4.2836e-07	6.55977e-05	5.0559	Whole_Blood	1.01376e-12	9.9675e-10	-7.12863	Ovary	5.80243e-14	3.75466e-11	-7.51247	NA	NA	NA	1	1	1	0	3	-0.693525	-5.77104	-1.59917	8.28705	-1.88418	8.53462	NA	NA	0.48798	7.8782e-09	0.109783	1.16096e-16	0.0595402	1.40621e-17	NA	NA	0.830871	8.91221e-07	0.715385	7.96706e-14	0.627953	1.04004e-14	NA	NA
FCER1G	4.2836e-07	6.55977e-05	5.0559	Whole_Blood	1.01376e-12	9.9675e-10	-7.12863	Pancreas	5.80243e-14	3.49992e-11	-7.51247	NA	NA	NA	1	1	1	0	3	-0.693525	-5.77104	-1.59917	8.28705	-1.88418	8.53462	NA	NA	0.48798	7.8782e-09	0.109783	1.16096e-16	0.0595402	1.40621e-17	NA	NA	0.830871	8.91221e-07	0.715385	7.96706e-14	0.621184	9.38294e-15	NA	NA
FCER1G	4.2836e-07	6.55977e-05	5.0559	Whole_Blood	1.01376e-12	9.9675e-10	-7.12863	Pituitary	5.80243e-14	4.3193e-11	-7.51247	NA	NA	NA	1	1	1	0	3	-0.693525	-5.77104	-1.59917	8.28705	-1.88418	8.53462	NA	NA	0.48798	7.8782e-09	0.109783	1.16096e-16	0.0595402	1.40621e-17	NA	NA	0.830871	8.91221e-07	0.715385	7.96706e-14	0.635553	9.41458e-15	NA	NA
FCER1G	4.2836e-07	6.55977e-05	5.0559	Whole_Blood	1.01376e-12	9.9675e-10	-7.12863	Prostate	1.50642e-13	8.91091e-11	7.38659	NA	NA	NA	1	1	1	0	3	-0.693525	-5.77104	-1.59917	8.28705	2.03925	-8.25457	NA	NA	0.48798	7.8782e-09	0.109783	1.16096e-16	0.0414249	1.52454e-16	NA	NA	0.830871	8.91221e-07	0.715385	7.96706e-14	0.589851	8.90657e-14	NA	NA
FCER1G	4.2836e-07	6.55977e-05	5.0559	Whole_Blood	1.01376e-12	9.9675e-10	-7.12863	Skin_Sun_Exposed_Lower_leg	1.50642e-13	9.01621e-11	7.38659	NA	NA	NA	1	1	1	0	3	-0.693525	-5.77104	-1.59917	8.28705	2.03925	-8.25457	NA	NA	0.48798	7.8782e-09	0.109783	1.16096e-16	0.0414249	1.52454e-16	NA	NA	0.830871	8.91221e-07	0.715385	7.96706e-14	0.593158	8.29643e-14	NA	NA
FCER1G	4.2836e-07	6.55977e-05	5.0559	Whole_Blood	1.01376e-12	9.9675e-10	-7.12863	Spleen	1.50642e-13	9.40007e-11	7.38659	NA	NA	NA	1	1	1	0	3	-0.693525	-5.77104	-1.59917	8.28705	2.03925	-8.25457	NA	NA	0.48798	7.8782e-09	0.109783	1.16096e-16	0.0414249	1.52454e-16	NA	NA	0.830871	8.91221e-07	0.715385	7.96706e-14	0.584308	8.99132e-14	NA	NA
FCER1G	4.2836e-07	6.55977e-05	5.0559	Whole_Blood	1.01376e-12	9.9675e-10	-7.12863	Testis	1.50642e-13	1.17532e-10	7.38659	NA	NA	NA	1	1	1	0	3	-0.693525	-5.77104	-1.59917	8.28705	2.03925	-8.25457	NA	NA	0.48798	7.8782e-09	0.109783	1.16096e-16	0.0414249	1.52454e-16	NA	NA	0.830871	8.91221e-07	0.715385	7.96706e-14	0.599373	1.09444e-13	NA	NA
FCER1G	4.2836e-07	6.55977e-05	5.0559	Whole_Blood	1.01376e-12	9.9675e-10	-7.12863	Thyroid	5.80243e-14	3.52726e-11	-7.51247	NA	NA	NA	1	1	1	0	3	-0.693525	-5.77104	-1.59917	8.28705	-1.88418	8.53462	NA	NA	0.48798	7.8782e-09	0.109783	1.16096e-16	0.0595402	1.40621e-17	NA	NA	0.830871	8.91221e-07	0.715385	7.96706e-14	0.626345	8.60959e-15	NA	NA
FCER1G	4.2836e-07	6.55977e-05	5.0559	Whole_Blood	1.01376e-12	9.9675e-10	-7.12863	Uterus	5.80243e-14	3.68113e-11	-7.51247	NA	NA	NA	1	1	1	0	3	-0.693525	-5.77104	-1.59917	8.28705	-1.88418	8.53462	NA	NA	0.48798	7.8782e-09	0.109783	1.16096e-16	0.0595402	1.40621e-17	NA	NA	0.830871	8.91221e-07	0.715385	7.96706e-14	0.627532	9.94976e-15	NA	NA
FCER1G	4.2836e-07	6.55977e-05	5.0559	Whole_Blood	1.01376e-12	9.9675e-10	-7.12863	Whole_Blood	1.50642e-13	9.58708e-11	7.38659	NA	NA	NA	1	1	1	0	3	-0.693525	-5.77104	-1.59917	8.28705	2.03925	-8.25457	NA	NA	0.48798	7.8782e-09	0.109783	1.16096e-16	0.0414249	1.52454e-16	NA	NA	0.830871	8.91221e-07	0.715385	7.96706e-14	0.609909	8.89637e-14	NA	NA
FCER1G	4.2836e-07	6.55977e-05	5.0559	Whole_Blood	1.01376e-12	9.9675e-10	-7.12863	smultixcan	5.80243e-14	4.12567e-11	-6.14656	NA	NA	NA	1	1	1	0	3	-0.693525	-5.77104	-1.59917	8.28705	-1.5416	6.98287	NA	NA	0.48798	7.8782e-09	0.109783	1.16096e-16	0.0595402	1.40621e-17	NA	NA	0.830871	8.91221e-07	0.715385	7.96706e-14	0.610219	8.94622e-15	NA	NA
FCER1G	4.2836e-07	6.55977e-05	5.0559	smultixcan	7.14791e-13	3.15748e-10	-5.71563	Adipose_Subcutaneous	5.80243e-14	3.53529e-11	-7.51247	NA	NA	NA	1	1	1	0	3	-0.693525	-5.77104	-1.30723	6.6396	-1.88418	8.53462	NA	NA	0.48798	7.8782e-09	0.467605	2.13556e-17	0.0595402	1.40621e-17	NA	NA	0.830871	8.91221e-07	0.847944	7.51095e-15	0.622614	9.08678e-15	NA	NA
FCER1G	4.2836e-07	6.55977e-05	5.0559	smultixcan	7.14791e-13	3.15748e-10	-5.71563	Adipose_Visceral_Omentum	5.80243e-14	3.28707e-11	-7.51247	NA	NA	NA	1	1	1	0	3	-0.693525	-5.77104	-1.30723	6.6396	-1.88418	8.53462	NA	NA	0.48798	7.8782e-09	0.467605	2.13556e-17	0.0595402	1.40621e-17	NA	NA	0.830871	8.91221e-07	0.847944	7.51095e-15	0.624255	8.15849e-15	NA	NA
FCER1G	4.2836e-07	6.55977e-05	5.0559	smultixcan	7.14791e-13	3.15748e-10	-5.71563	Adrenal_Gland	1.50642e-13	9.65476e-11	7.38659	NA	NA	NA	1	1	1	0	3	-0.693525	-5.77104	-1.30723	6.6396	2.03925	-8.25457	NA	NA	0.48798	7.8782e-09	0.467605	2.13556e-17	0.0414249	1.52454e-16	NA	NA	0.830871	8.91221e-07	0.847944	7.51095e-15	0.586681	7.95725e-14	NA	NA
FCER1G	4.2836e-07	6.55977e-05	5.0559	smultixcan	7.14791e-13	3.15748e-10	-5.71563	Artery_Aorta	5.80243e-14	3.48965e-11	-7.51247	NA	NA	NA	1	1	1	0	3	-0.693525	-5.77104	-1.30723	6.6396	-1.88418	8.53462	NA	NA	0.48798	7.8782e-09	0.467605	2.13556e-17	0.0595402	1.40621e-17	NA	NA	0.830871	8.91221e-07	0.847944	7.51095e-15	0.622987	8.99385e-15	NA	NA
FCER1G	4.2836e-07	6.55977e-05	5.0559	smultixcan	7.14791e-13	3.15748e-10	-5.71563	Artery_Coronary	5.80243e-14	3.68454e-11	-7.51247	NA	NA	NA	1	1	1	0	3	-0.693525	-5.77104	-1.30723	6.6396	-1.88418	8.53462	NA	NA	0.48798	7.8782e-09	0.467605	2.13556e-17	0.0595402	1.40621e-17	NA	NA	0.830871	8.91221e-07	0.847944	7.51095e-15	0.615148	9.92129e-15	NA	NA
FCER1G	4.2836e-07	6.55977e-05	5.0559	smultixcan	7.14791e-13	3.15748e-10	-5.71563	Brain_Caudate_basal_ganglia	5.80243e-14	4.65451e-11	-7.51247	NA	NA	NA	1	1	1	0	3	-0.693525	-5.77104	-1.30723	6.6396	-1.88418	8.53462	NA	NA	0.48798	7.8782e-09	0.467605	2.13556e-17	0.0595402	1.40621e-17	NA	NA	0.830871	8.91221e-07	0.847944	7.51095e-15	0.648215	9.81457e-15	NA	NA
FCER1G	4.2836e-07	6.55977e-05	5.0559	smultixcan	7.14791e-13	3.15748e-10	-5.71563	Brain_Cerebellar_Hemisphere	5.80243e-14	3.6954e-11	7.51247	NA	NA	NA	1	1	1	0	3	-0.693525	-5.77104	-1.30723	6.6396	1.88418	-8.53462	NA	NA	0.48798	7.8782e-09	0.467605	2.13556e-17	0.0595402	1.40621e-17	NA	NA	0.830871	8.91221e-07	0.847944	7.51095e-15	0.628046	8.77785e-15	NA	NA
FCER1G	4.2836e-07	6.55977e-05	5.0559	smultixcan	7.14791e-13	3.15748e-10	-5.71563	Brain_Cortex	5.80243e-14	4.79661e-11	-7.51247	NA	NA	NA	1	1	1	0	3	-0.693525	-5.77104	-1.30723	6.6396	-1.88418	8.53462	NA	NA	0.48798	7.8782e-09	0.467605	2.13556e-17	0.0595402	1.40621e-17	NA	NA	0.830871	8.91221e-07	0.847944	7.51095e-15	0.625233	1.07798e-14	NA	NA
FCER1G	4.2836e-07	6.55977e-05	5.0559	smultixcan	7.14791e-13	3.15748e-10	-5.71563	Brain_Frontal_Cortex_BA9	5.80243e-14	4.33586e-11	-7.51247	NA	NA	NA	1	1	1	0	3	-0.693525	-5.77104	-1.30723	6.6396	-1.88418	8.53462	NA	NA	0.48798	7.8782e-09	0.467605	2.13556e-17	0.0595402	1.40621e-17	NA	NA	0.830871	8.91221e-07	0.847944	7.51095e-15	0.63448	9.48622e-15	NA	NA
FCER1G	4.2836e-07	6.55977e-05	5.0559	smultixcan	7.14791e-13	3.15748e-10	-5.71563	Brain_Hippocampus	5.80243e-14	6.94789e-11	-7.51247	NA	NA	NA	1	1	1	0	3	-0.693525	-5.77104	-1.30723	6.6396	-1.88418	8.53462	NA	NA	0.48798	7.8782e-09	0.467605	2.13556e-17	0.0595402	1.40621e-17	NA	NA	0.830871	8.91221e-07	0.847944	7.51095e-15	0.655724	1.57325e-14	NA	NA
FCER1G	4.2836e-07	6.55977e-05	5.0559	smultixcan	7.14791e-13	3.15748e-10	-5.71563	Brain_Hypothalamus	5.80243e-14	6.90825e-11	-7.51247	NA	NA	NA	1	1	1	0	3	-0.693525	-5.77104	-1.30723	6.6396	-1.88418	8.53462	NA	NA	0.48798	7.8782e-09	0.467605	2.13556e-17	0.0595402	1.40621e-17	NA	NA	0.830871	8.91221e-07	0.847944	7.51095e-15	0.649395	1.4473e-14	NA	NA
FCER1G	4.2836e-07	6.55977e-05	5.0559	smultixcan	7.14791e-13	3.15748e-10	-5.71563	Brain_Nucleus_accumbens_basal_ganglia	1.50642e-13	1.00002e-10	7.38659	NA	NA	NA	1	1	1	0	3	-0.693525	-5.77104	-1.30723	6.6396	2.03925	-8.25457	NA	NA	0.48798	7.8782e-09	0.467605	2.13556e-17	0.0414249	1.52454e-16	NA	NA	0.830871	8.91221e-07	0.847944	7.51095e-15	0.590689	1.0024e-13	NA	NA
FCER1G	4.2836e-07	6.55977e-05	5.0559	smultixcan	7.14791e-13	3.15748e-10	-5.71563	Brain_Substantia_nigra	5.80243e-14	5.31227e-11	-7.51247	NA	NA	NA	1	1	1	0	3	-0.693525	-5.77104	-1.30723	6.6396	-1.88418	8.53462	NA	NA	0.48798	7.8782e-09	0.467605	2.13556e-17	0.0595402	1.40621e-17	NA	NA	0.830871	8.91221e-07	0.847944	7.51095e-15	0.643913	1.27747e-14	NA	NA
FCER1G	4.2836e-07	6.55977e-05	5.0559	smultixcan	7.14791e-13	3.15748e-10	-5.71563	Breast_Mammary_Tissue	9.8717e-06	0.00158958	4.41996	NA	NA	NA	1	1	1	0	3	-0.693525	-5.77104	-1.30723	6.6396	1.06139	-5.12454	NA	NA	0.48798	7.8782e-09	0.467605	2.13556e-17	0.288515	2.98265e-07	NA	NA	0.830871	8.91221e-07	0.847944	7.51095e-15	0.843511	3.51614e-05	NA	NA
FCER1G	4.2836e-07	6.55977e-05	5.0559	smultixcan	7.14791e-13	3.15748e-10	-5.71563	Cells_EBV-transformed_lymphocytes	5.80243e-14	3.76321e-11	-7.51247	NA	NA	NA	1	1	1	0	3	-0.693525	-5.77104	-1.30723	6.6396	-1.88418	8.53462	NA	NA	0.48798	7.8782e-09	0.467605	2.13556e-17	0.0595402	1.40621e-17	NA	NA	0.830871	8.91221e-07	0.847944	7.51095e-15	0.637267	9.51613e-15	NA	NA
FCER1G	4.2836e-07	6.55977e-05	5.0559	smultixcan	7.14791e-13	3.15748e-10	-5.71563	Colon_Transverse	5.80243e-14	3.48146e-11	-7.51247	NA	NA	NA	1	1	1	0	3	-0.693525	-5.77104	-1.30723	6.6396	-1.88418	8.53462	NA	NA	0.48798	7.8782e-09	0.467605	2.13556e-17	0.0595402	1.40621e-17	NA	NA	0.830871	8.91221e-07	0.847944	7.51095e-15	0.63617	9.1325e-15	NA	NA
FCER1G	4.2836e-07	6.55977e-05	5.0559	smultixcan	7.14791e-13	3.15748e-10	-5.71563	Esophagus_Gastroesophageal_Junction	1.50642e-13	8.06507e-11	7.38659	NA	NA	NA	1	1	1	0	3	-0.693525	-5.77104	-1.30723	6.6396	2.03925	-8.25457	NA	NA	0.48798	7.8782e-09	0.467605	2.13556e-17	0.0414249	1.52454e-16	NA	NA	0.830871	8.91221e-07	0.847944	7.51095e-15	0.582817	7.35441e-14	NA	NA
FCER1G	4.2836e-07	6.55977e-05	5.0559	smultixcan	7.14791e-13	3.15748e-10	-5.71563	Esophagus_Mucosa	5.80243e-14	2.96135e-11	-7.51247	NA	NA	NA	1	1	1	0	3	-0.693525	-5.77104	-1.30723	6.6396	-1.88418	8.53462	NA	NA	0.48798	7.8782e-09	0.467605	2.13556e-17	0.0595402	1.40621e-17	NA	NA	0.830871	8.91221e-07	0.847944	7.51095e-15	0.626396	8.2328e-15	NA	NA
FCER1G	4.2836e-07	6.55977e-05	5.0559	smultixcan	7.14791e-13	3.15748e-10	-5.71563	Heart_Left_Ventricle	5.80243e-14	3.29027e-11	-7.51247	NA	NA	NA	1	1	1	0	3	-0.693525	-5.77104	-1.30723	6.6396	-1.88418	8.53462	NA	NA	0.48798	7.8782e-09	0.467605	2.13556e-17	0.0595402	1.40621e-17	NA	NA	0.830871	8.91221e-07	0.847944	7.51095e-15	0.623025	7.35512e-15	NA	NA
FCER1G	4.2836e-07	6.55977e-05	5.0559	smultixcan	7.14791e-13	3.15748e-10	-5.71563	Liver	5.80243e-14	5.00396e-11	-7.51247	NA	NA	NA	1	1	1	0	3	-0.693525	-5.77104	-1.30723	6.6396	-1.88418	8.53462	NA	NA	0.48798	7.8782e-09	0.467605	2.13556e-17	0.0595402	1.40621e-17	NA	NA	0.830871	8.91221e-07	0.847944	7.51095e-15	0.621283	1.16417e-14	NA	NA
FCER1G	4.2836e-07	6.55977e-05	5.0559	smultixcan	7.14791e-13	3.15748e-10	-5.71563	Lung	5.80243e-14	3.63393e-11	-7.51247	NA	NA	NA	1	1	1	0	3	-0.693525	-5.77104	-1.30723	6.6396	-1.88418	8.53462	NA	NA	0.48798	7.8782e-09	0.467605	2.13556e-17	0.0595402	1.40621e-17	NA	NA	0.830871	8.91221e-07	0.847944	7.51095e-15	0.608074	8.85461e-15	NA	NA
FCER1G	4.2836e-07	6.55977e-05	5.0559	smultixcan	7.14791e-13	3.15748e-10	-5.71563	Minor_Salivary_Gland	5.80243e-14	3.53935e-11	-7.51247	NA	NA	NA	1	1	1	0	3	-0.693525	-5.77104	-1.30723	6.6396	-1.88418	8.53462	NA	NA	0.48798	7.8782e-09	0.467605	2.13556e-17	0.0595402	1.40621e-17	NA	NA	0.830871	8.91221e-07	0.847944	7.51095e-15	0.619559	1.05783e-14	NA	NA
FCER1G	4.2836e-07	6.55977e-05	5.0559	smultixcan	7.14791e-13	3.15748e-10	-5.71563	Nerve_Tibial	1.50642e-13	8.218e-11	7.38659	NA	NA	NA	1	1	1	0	3	-0.693525	-5.77104	-1.30723	6.6396	2.03925	-8.25457	NA	NA	0.48798	7.8782e-09	0.467605	2.13556e-17	0.0414249	1.52454e-16	NA	NA	0.830871	8.91221e-07	0.847944	7.51095e-15	0.57536	8.65246e-14	NA	NA
FCER1G	4.2836e-07	6.55977e-05	5.0559	smultixcan	7.14791e-13	3.15748e-10	-5.71563	Ovary	5.80243e-14	3.75466e-11	-7.51247	NA	NA	NA	1	1	1	0	3	-0.693525	-5.77104	-1.30723	6.6396	-1.88418	8.53462	NA	NA	0.48798	7.8782e-09	0.467605	2.13556e-17	0.0595402	1.40621e-17	NA	NA	0.830871	8.91221e-07	0.847944	7.51095e-15	0.627953	1.04004e-14	NA	NA
FCER1G	4.2836e-07	6.55977e-05	5.0559	smultixcan	7.14791e-13	3.15748e-10	-5.71563	Pancreas	5.80243e-14	3.49992e-11	-7.51247	NA	NA	NA	1	1	1	0	3	-0.693525	-5.77104	-1.30723	6.6396	-1.88418	8.53462	NA	NA	0.48798	7.8782e-09	0.467605	2.13556e-17	0.0595402	1.40621e-17	NA	NA	0.830871	8.91221e-07	0.847944	7.51095e-15	0.621184	9.38294e-15	NA	NA
FCER1G	4.2836e-07	6.55977e-05	5.0559	smultixcan	7.14791e-13	3.15748e-10	-5.71563	Pituitary	5.80243e-14	4.3193e-11	-7.51247	NA	NA	NA	1	1	1	0	3	-0.693525	-5.77104	-1.30723	6.6396	-1.88418	8.53462	NA	NA	0.48798	7.8782e-09	0.467605	2.13556e-17	0.0595402	1.40621e-17	NA	NA	0.830871	8.91221e-07	0.847944	7.51095e-15	0.635553	9.41458e-15	NA	NA
FCER1G	4.2836e-07	6.55977e-05	5.0559	smultixcan	7.14791e-13	3.15748e-10	-5.71563	Prostate	1.50642e-13	8.91091e-11	7.38659	NA	NA	NA	1	1	1	0	3	-0.693525	-5.77104	-1.30723	6.6396	2.03925	-8.25457	NA	NA	0.48798	7.8782e-09	0.467605	2.13556e-17	0.0414249	1.52454e-16	NA	NA	0.830871	8.91221e-07	0.847944	7.51095e-15	0.589851	8.90657e-14	NA	NA
FCER1G	4.2836e-07	6.55977e-05	5.0559	smultixcan	7.14791e-13	3.15748e-10	-5.71563	Skin_Sun_Exposed_Lower_leg	1.50642e-13	9.01621e-11	7.38659	NA	NA	NA	1	1	1	0	3	-0.693525	-5.77104	-1.30723	6.6396	2.03925	-8.25457	NA	NA	0.48798	7.8782e-09	0.467605	2.13556e-17	0.0414249	1.52454e-16	NA	NA	0.830871	8.91221e-07	0.847944	7.51095e-15	0.593158	8.29643e-14	NA	NA
FCER1G	4.2836e-07	6.55977e-05	5.0559	smultixcan	7.14791e-13	3.15748e-10	-5.71563	Spleen	1.50642e-13	9.40007e-11	7.38659	NA	NA	NA	1	1	1	0	3	-0.693525	-5.77104	-1.30723	6.6396	2.03925	-8.25457	NA	NA	0.48798	7.8782e-09	0.467605	2.13556e-17	0.0414249	1.52454e-16	NA	NA	0.830871	8.91221e-07	0.847944	7.51095e-15	0.584308	8.99132e-14	NA	NA
FCER1G	4.2836e-07	6.55977e-05	5.0559	smultixcan	7.14791e-13	3.15748e-10	-5.71563	Testis	1.50642e-13	1.17532e-10	7.38659	NA	NA	NA	1	1	1	0	3	-0.693525	-5.77104	-1.30723	6.6396	2.03925	-8.25457	NA	NA	0.48798	7.8782e-09	0.467605	2.13556e-17	0.0414249	1.52454e-16	NA	NA	0.830871	8.91221e-07	0.847944	7.51095e-15	0.599373	1.09444e-13	NA	NA
FCER1G	4.2836e-07	6.55977e-05	5.0559	smultixcan	7.14791e-13	3.15748e-10	-5.71563	Thyroid	5.80243e-14	3.52726e-11	-7.51247	NA	NA	NA	1	1	1	0	3	-0.693525	-5.77104	-1.30723	6.6396	-1.88418	8.53462	NA	NA	0.48798	7.8782e-09	0.467605	2.13556e-17	0.0595402	1.40621e-17	NA	NA	0.830871	8.91221e-07	0.847944	7.51095e-15	0.626345	8.60959e-15	NA	NA
FCER1G	4.2836e-07	6.55977e-05	5.0559	smultixcan	7.14791e-13	3.15748e-10	-5.71563	Uterus	5.80243e-14	3.68113e-11	-7.51247	NA	NA	NA	1	1	1	0	3	-0.693525	-5.77104	-1.30723	6.6396	-1.88418	8.53462	NA	NA	0.48798	7.8782e-09	0.467605	2.13556e-17	0.0595402	1.40621e-17	NA	NA	0.830871	8.91221e-07	0.847944	7.51095e-15	0.627532	9.94976e-15	NA	NA
FCER1G	4.2836e-07	6.55977e-05	5.0559	smultixcan	7.14791e-13	3.15748e-10	-5.71563	Whole_Blood	1.50642e-13	9.58708e-11	7.38659	NA	NA	NA	1	1	1	0	3	-0.693525	-5.77104	-1.30723	6.6396	2.03925	-8.25457	NA	NA	0.48798	7.8782e-09	0.467605	2.13556e-17	0.0414249	1.52454e-16	NA	NA	0.830871	8.91221e-07	0.847944	7.51095e-15	0.609909	8.89637e-14	NA	NA
FCER1G	4.2836e-07	6.55977e-05	5.0559	smultixcan	7.14791e-13	3.15748e-10	-5.71563	smultixcan	5.80243e-14	4.12567e-11	-6.14656	NA	NA	NA	1	1	1	0	3	-0.693525	-5.77104	-1.30723	6.6396	-1.5416	6.98287	NA	NA	0.48798	7.8782e-09	0.467605	2.13556e-17	0.0595402	1.40621e-17	NA	NA	0.830871	8.91221e-07	0.847944	7.51095e-15	0.610219	8.94622e-15	NA	NA
MEI1	5.0722e-07	7.44907e-05	-5.02356	Adipose_Subcutaneous	1.22973e-06	0.000300827	-4.85079	Adipose_Subcutaneous	9.60041e-08	2.95199e-05	5.33413	NA	NA	NA	1	1	1	0	3	-0.201088	6.20431	-0.531904	6.02306	0.621022	-6.63195	NA	NA	0.84063	5.4939e-10	0.594792	1.71155e-09	0.534585	3.31292e-11	NA	NA	0.93545	7.76872e-08	0.956917	4.32115e-07	0.930255	1.08058e-08	NA	NA
MEI1	5.0722e-07	7.44907e-05	-5.02356	Adipose_Subcutaneous	1.22973e-06	0.000300827	-4.85079	Adipose_Visceral_Omentum	1.10134e-05	0.00163637	4.39626	NA	NA	NA	1	1	1	0	3	-0.201088	6.20431	-0.531904	6.02306	0.857957	-5.13227	NA	NA	0.84063	5.4939e-10	0.594792	1.71155e-09	0.390916	2.86264e-07	NA	NA	0.93545	7.76872e-08	0.956917	4.32115e-07	0.884864	3.4681e-05	NA	NA
MEI1	5.0722e-07	7.44907e-05	-5.02356	Adipose_Subcutaneous	1.22973e-06	0.000300827	-4.85079	Artery_Aorta	1.10134e-05	0.0016975	4.39626	NA	NA	NA	1	1	1	0	3	-0.201088	6.20431	-0.531904	6.02306	0.857957	-5.13227	NA	NA	0.84063	5.4939e-10	0.594792	1.71155e-09	0.390916	2.86264e-07	NA	NA	0.93545	7.76872e-08	0.956917	4.32115e-07	0.885422	3.35327e-05	NA	NA
MEI1	5.0722e-07	7.44907e-05	-5.02356	Adipose_Subcutaneous	1.22973e-06	0.000300827	-4.85079	Brain_Cerebellar_Hemisphere	1.10134e-05	0.00172599	4.39626	NA	NA	NA	1	1	1	0	3	-0.201088	6.20431	-0.531904	6.02306	0.857957	-5.13227	NA	NA	0.84063	5.4939e-10	0.594792	1.71155e-09	0.390916	2.86264e-07	NA	NA	0.93545	7.76872e-08	0.956917	4.32115e-07	0.88289	3.29695e-05	NA	NA
MEI1	5.0722e-07	7.44907e-05	-5.02356	Adipose_Subcutaneous	1.22973e-06	0.000300827	-4.85079	Brain_Cerebellum	1.10134e-05	0.00180467	4.39626	NA	NA	NA	1	1	1	0	3	-0.201088	6.20431	-0.531904	6.02306	0.857957	-5.13227	NA	NA	0.84063	5.4939e-10	0.594792	1.71155e-09	0.390916	2.86264e-07	NA	NA	0.93545	7.76872e-08	0.956917	4.32115e-07	0.88195	3.3141e-05	NA	NA
MEI1	5.0722e-07	7.44907e-05	-5.02356	Adipose_Subcutaneous	1.22973e-06	0.000300827	-4.85079	Brain_Frontal_Cortex_BA9	9.21665e-06	0.00166961	4.43478	NA	NA	NA	1	1	1	0	3	-0.201088	6.20431	-0.531904	6.02306	0.875209	-5.17057	NA	NA	0.84063	5.4939e-10	0.594792	1.71155e-09	0.38146	2.33376e-07	NA	NA	0.93545	7.76872e-08	0.956917	4.32115e-07	0.879923	3.06583e-05	NA	NA
MEI1	5.0722e-07	7.44907e-05	-5.02356	Adipose_Subcutaneous	1.22973e-06	0.000300827	-4.85079	Breast_Mammary_Tissue	1.10134e-05	0.00167756	4.39626	NA	NA	NA	1	1	1	0	3	-0.201088	6.20431	-0.531904	6.02306	0.857957	-5.13227	NA	NA	0.84063	5.4939e-10	0.594792	1.71155e-09	0.390916	2.86264e-07	NA	NA	0.93545	7.76872e-08	0.956917	4.32115e-07	0.891674	3.40886e-05	NA	NA
MEI1	5.0722e-07	7.44907e-05	-5.02356	Adipose_Subcutaneous	1.22973e-06	0.000300827	-4.85079	Cells_Cultured_fibroblasts	9.60041e-08	2.94294e-05	5.33413	NA	NA	NA	1	1	1	0	3	-0.201088	6.20431	-0.531904	6.02306	0.621022	-6.63195	NA	NA	0.84063	5.4939e-10	0.594792	1.71155e-09	0.534585	3.31292e-11	NA	NA	0.93545	7.76872e-08	0.956917	4.32115e-07	0.926406	1.09293e-08	NA	NA
MEI1	5.0722e-07	7.44907e-05	-5.02356	Adipose_Subcutaneous	1.22973e-06	0.000300827	-4.85079	Cells_EBV-transformed_lymphocytes	4.62582e-08	1.32995e-05	5.46512	NA	NA	NA	1	1	1	0	3	-0.201088	6.20431	-0.531904	6.02306	0.823437	-6.62079	NA	NA	0.84063	5.4939e-10	0.594792	1.71155e-09	0.41026	3.57295e-11	NA	NA	0.93545	7.76872e-08	0.956917	4.32115e-07	0.888316	1.0294e-08	NA	NA
MEI1	5.0722e-07	7.44907e-05	-5.02356	Adipose_Subcutaneous	1.22973e-06	0.000300827	-4.85079	Colon_Sigmoid	1.10134e-05	0.0016618	-4.39626	NA	NA	NA	1	1	1	0	3	-0.201088	6.20431	-0.531904	6.02306	-0.857957	5.13227	NA	NA	0.84063	5.4939e-10	0.594792	1.71155e-09	0.390916	2.86264e-07	NA	NA	0.93545	7.76872e-08	0.956917	4.32115e-07	0.889404	3.31844e-05	NA	NA
MEI1	5.0722e-07	7.44907e-05	-5.02356	Adipose_Subcutaneous	1.22973e-06	0.000300827	-4.85079	Colon_Transverse	8.52393e-08	2.63313e-05	5.35567	NA	NA	NA	1	1	1	0	3	-0.201088	6.20431	-0.531904	6.02306	0.598811	-6.67333	NA	NA	0.84063	5.4939e-10	0.594792	1.71155e-09	0.549299	2.50066e-11	NA	NA	0.93545	7.76872e-08	0.956917	4.32115e-07	0.931031	9.02238e-09	NA	NA
MEI1	5.0722e-07	7.44907e-05	-5.02356	Adipose_Subcutaneous	1.22973e-06	0.000300827	-4.85079	Esophagus_Gastroesophageal_Junction	1.10134e-05	0.00162079	4.39626	NA	NA	NA	1	1	1	0	3	-0.201088	6.20431	-0.531904	6.02306	0.857957	-5.13227	NA	NA	0.84063	5.4939e-10	0.594792	1.71155e-09	0.390916	2.86264e-07	NA	NA	0.93545	7.76872e-08	0.956917	4.32115e-07	0.889903	3.31625e-05	NA	NA
MEI1	5.0722e-07	7.44907e-05	-5.02356	Adipose_Subcutaneous	1.22973e-06	0.000300827	-4.85079	Kidney_Cortex	1.10134e-05	0.00231777	4.39626	NA	NA	NA	1	1	1	0	3	-0.201088	6.20431	-0.531904	6.02306	0.857957	-5.13227	NA	NA	0.84063	5.4939e-10	0.594792	1.71155e-09	0.390916	2.86264e-07	NA	NA	0.93545	7.76872e-08	0.956917	4.32115e-07	0.888735	4.4472e-05	NA	NA
MEI1	5.0722e-07	7.44907e-05	-5.02356	Adipose_Subcutaneous	1.22973e-06	0.000300827	-4.85079	Lung	4.56586e-07	0.000109513	5.04371	NA	NA	NA	1	1	1	0	3	-0.201088	6.20431	-0.531904	6.02306	0.907278	-5.97393	NA	NA	0.84063	5.4939e-10	0.594792	1.71155e-09	0.36426	2.31608e-09	NA	NA	0.93545	7.76872e-08	0.956917	4.32115e-07	0.872724	5.23523e-07	NA	NA
MEI1	5.0722e-07	7.44907e-05	-5.02356	Adipose_Subcutaneous	1.22973e-06	0.000300827	-4.85079	Minor_Salivary_Gland	4.62582e-08	1.52701e-05	5.46512	NA	NA	NA	1	1	1	0	3	-0.201088	6.20431	-0.531904	6.02306	0.823437	-6.62079	NA	NA	0.84063	5.4939e-10	0.594792	1.71155e-09	0.41026	3.57295e-11	NA	NA	0.93545	7.76872e-08	0.956917	4.32115e-07	0.893329	1.23321e-08	NA	NA
MEI1	5.0722e-07	7.44907e-05	-5.02356	Adipose_Subcutaneous	1.22973e-06	0.000300827	-4.85079	Nerve_Tibial	1.10134e-05	0.0017558	-4.39626	NA	NA	NA	1	1	1	0	3	-0.201088	6.20431	-0.531904	6.02306	-0.857957	5.13227	NA	NA	0.84063	5.4939e-10	0.594792	1.71155e-09	0.390916	2.86264e-07	NA	NA	0.93545	7.76872e-08	0.956917	4.32115e-07	0.889	3.57682e-05	NA	NA
MEI1	5.0722e-07	7.44907e-05	-5.02356	Adipose_Subcutaneous	1.22973e-06	0.000300827	-4.85079	Small_Intestine_Terminal_Ileum	1.10134e-05	0.00184502	4.39626	NA	NA	NA	1	1	1	0	3	-0.201088	6.20431	-0.531904	6.02306	0.857957	-5.13227	NA	NA	0.84063	5.4939e-10	0.594792	1.71155e-09	0.390916	2.86264e-07	NA	NA	0.93545	7.76872e-08	0.956917	4.32115e-07	0.891206	3.47185e-05	NA	NA
MEI1	5.0722e-07	7.44907e-05	-5.02356	Adipose_Subcutaneous	1.22973e-06	0.000300827	-4.85079	Spleen	1.10134e-05	0.00179279	-4.39626	NA	NA	NA	1	1	1	0	3	-0.201088	6.20431	-0.531904	6.02306	-0.857957	5.13227	NA	NA	0.84063	5.4939e-10	0.594792	1.71155e-09	0.390916	2.86264e-07	NA	NA	0.93545	7.76872e-08	0.956917	4.32115e-07	0.880611	3.309e-05	NA	NA
MEI1	5.0722e-07	7.44907e-05	-5.02356	Adipose_Subcutaneous	1.22973e-06	0.000300827	-4.85079	Testis	9.65033e-08	3.36307e-05	-5.33319	NA	NA	NA	1	1	1	0	3	-0.201088	6.20431	-0.531904	6.02306	-0.678596	6.61915	NA	NA	0.84063	5.4939e-10	0.594792	1.71155e-09	0.497394	3.6127e-11	NA	NA	0.93545	7.76872e-08	0.956917	4.32115e-07	0.923645	1.31403e-08	NA	NA
MEI1	5.0722e-07	7.44907e-05	-5.02356	Adipose_Subcutaneous	1.22973e-06	0.000300827	-4.85079	Thyroid	9.60041e-08	2.74921e-05	5.33413	NA	NA	NA	1	1	1	0	3	-0.201088	6.20431	-0.531904	6.02306	0.621022	-6.63195	NA	NA	0.84063	5.4939e-10	0.594792	1.71155e-09	0.534585	3.31292e-11	NA	NA	0.93545	7.76872e-08	0.956917	4.32115e-07	0.927912	1.0685e-08	NA	NA
MEI1	5.0722e-07	7.44907e-05	-5.02356	Adipose_Subcutaneous	1.22973e-06	0.000300827	-4.85079	Whole_Blood	1.10134e-05	0.00188206	4.39626	NA	NA	NA	1	1	1	0	3	-0.201088	6.20431	-0.531904	6.02306	0.857957	-5.13227	NA	NA	0.84063	5.4939e-10	0.594792	1.71155e-09	0.390916	2.86264e-07	NA	NA	0.93545	7.76872e-08	0.956917	4.32115e-07	0.883123	3.24049e-05	NA	NA
MEI1	5.0722e-07	7.44907e-05	-5.02356	Adipose_Subcutaneous	1.22973e-06	0.000300827	-4.85079	smultixcan	8.52393e-08	2.61602e-05	5.35567	NA	NA	NA	1	1	1	0	3	-0.201088	6.20431	-0.531904	6.02306	0.598811	-6.67333	NA	NA	0.84063	5.4939e-10	0.594792	1.71155e-09	0.549299	2.50066e-11	NA	NA	0.93545	7.76872e-08	0.956917	4.32115e-07	0.925102	7.84902e-09	NA	NA
MEI1	5.0722e-07	7.44907e-05	-5.02356	Artery_Tibial	1.22973e-06	0.000317271	-4.85079	Adipose_Subcutaneous	9.60041e-08	2.95199e-05	5.33413	NA	NA	NA	1	1	1	0	3	-0.201088	6.20431	-0.531904	6.02306	0.621022	-6.63195	NA	NA	0.84063	5.4939e-10	0.594792	1.71155e-09	0.534585	3.31292e-11	NA	NA	0.93545	7.76872e-08	0.957395	4.63756e-07	0.930255	1.08058e-08	NA	NA
MEI1	5.0722e-07	7.44907e-05	-5.02356	Artery_Tibial	1.22973e-06	0.000317271	-4.85079	Adipose_Visceral_Omentum	1.10134e-05	0.00163637	4.39626	NA	NA	NA	1	1	1	0	3	-0.201088	6.20431	-0.531904	6.02306	0.857957	-5.13227	NA	NA	0.84063	5.4939e-10	0.594792	1.71155e-09	0.390916	2.86264e-07	NA	NA	0.93545	7.76872e-08	0.957395	4.63756e-07	0.884864	3.4681e-05	NA	NA
MEI1	5.0722e-07	7.44907e-05	-5.02356	Artery_Tibial	1.22973e-06	0.000317271	-4.85079	Artery_Aorta	1.10134e-05	0.0016975	4.39626	NA	NA	NA	1	1	1	0	3	-0.201088	6.20431	-0.531904	6.02306	0.857957	-5.13227	NA	NA	0.84063	5.4939e-10	0.594792	1.71155e-09	0.390916	2.86264e-07	NA	NA	0.93545	7.76872e-08	0.957395	4.63756e-07	0.885422	3.35327e-05	NA	NA
MEI1	5.0722e-07	7.44907e-05	-5.02356	Artery_Tibial	1.22973e-06	0.000317271	-4.85079	Brain_Cerebellar_Hemisphere	1.10134e-05	0.00172599	4.39626	NA	NA	NA	1	1	1	0	3	-0.201088	6.20431	-0.531904	6.02306	0.857957	-5.13227	NA	NA	0.84063	5.4939e-10	0.594792	1.71155e-09	0.390916	2.86264e-07	NA	NA	0.93545	7.76872e-08	0.957395	4.63756e-07	0.88289	3.29695e-05	NA	NA
MEI1	5.0722e-07	7.44907e-05	-5.02356	Artery_Tibial	1.22973e-06	0.000317271	-4.85079	Brain_Cerebellum	1.10134e-05	0.00180467	4.39626	NA	NA	NA	1	1	1	0	3	-0.201088	6.20431	-0.531904	6.02306	0.857957	-5.13227	NA	NA	0.84063	5.4939e-10	0.594792	1.71155e-09	0.390916	2.86264e-07	NA	NA	0.93545	7.76872e-08	0.957395	4.63756e-07	0.88195	3.3141e-05	NA	NA
MEI1	5.0722e-07	7.44907e-05	-5.02356	Artery_Tibial	1.22973e-06	0.000317271	-4.85079	Brain_Frontal_Cortex_BA9	9.21665e-06	0.00166961	4.43478	NA	NA	NA	1	1	1	0	3	-0.201088	6.20431	-0.531904	6.02306	0.875209	-5.17057	NA	NA	0.84063	5.4939e-10	0.594792	1.71155e-09	0.38146	2.33376e-07	NA	NA	0.93545	7.76872e-08	0.957395	4.63756e-07	0.879923	3.06583e-05	NA	NA
MEI1	5.0722e-07	7.44907e-05	-5.02356	Artery_Tibial	1.22973e-06	0.000317271	-4.85079	Breast_Mammary_Tissue	1.10134e-05	0.00167756	4.39626	NA	NA	NA	1	1	1	0	3	-0.201088	6.20431	-0.531904	6.02306	0.857957	-5.13227	NA	NA	0.84063	5.4939e-10	0.594792	1.71155e-09	0.390916	2.86264e-07	NA	NA	0.93545	7.76872e-08	0.957395	4.63756e-07	0.891674	3.40886e-05	NA	NA
MEI1	5.0722e-07	7.44907e-05	-5.02356	Artery_Tibial	1.22973e-06	0.000317271	-4.85079	Cells_Cultured_fibroblasts	9.60041e-08	2.94294e-05	5.33413	NA	NA	NA	1	1	1	0	3	-0.201088	6.20431	-0.531904	6.02306	0.621022	-6.63195	NA	NA	0.84063	5.4939e-10	0.594792	1.71155e-09	0.534585	3.31292e-11	NA	NA	0.93545	7.76872e-08	0.957395	4.63756e-07	0.926406	1.09293e-08	NA	NA
MEI1	5.0722e-07	7.44907e-05	-5.02356	Artery_Tibial	1.22973e-06	0.000317271	-4.85079	Cells_EBV-transformed_lymphocytes	4.62582e-08	1.32995e-05	5.46512	NA	NA	NA	1	1	1	0	3	-0.201088	6.20431	-0.531904	6.02306	0.823437	-6.62079	NA	NA	0.84063	5.4939e-10	0.594792	1.71155e-09	0.41026	3.57295e-11	NA	NA	0.93545	7.76872e-08	0.957395	4.63756e-07	0.888316	1.0294e-08	NA	NA
MEI1	5.0722e-07	7.44907e-05	-5.02356	Artery_Tibial	1.22973e-06	0.000317271	-4.85079	Colon_Sigmoid	1.10134e-05	0.0016618	-4.39626	NA	NA	NA	1	1	1	0	3	-0.201088	6.20431	-0.531904	6.02306	-0.857957	5.13227	NA	NA	0.84063	5.4939e-10	0.594792	1.71155e-09	0.390916	2.86264e-07	NA	NA	0.93545	7.76872e-08	0.957395	4.63756e-07	0.889404	3.31844e-05	NA	NA
MEI1	5.0722e-07	7.44907e-05	-5.02356	Artery_Tibial	1.22973e-06	0.000317271	-4.85079	Colon_Transverse	8.52393e-08	2.63313e-05	5.35567	NA	NA	NA	1	1	1	0	3	-0.201088	6.20431	-0.531904	6.02306	0.598811	-6.67333	NA	NA	0.84063	5.4939e-10	0.594792	1.71155e-09	0.549299	2.50066e-11	NA	NA	0.93545	7.76872e-08	0.957395	4.63756e-07	0.931031	9.02238e-09	NA	NA
MEI1	5.0722e-07	7.44907e-05	-5.02356	Artery_Tibial	1.22973e-06	0.000317271	-4.85079	Esophagus_Gastroesophageal_Junction	1.10134e-05	0.00162079	4.39626	NA	NA	NA	1	1	1	0	3	-0.201088	6.20431	-0.531904	6.02306	0.857957	-5.13227	NA	NA	0.84063	5.4939e-10	0.594792	1.71155e-09	0.390916	2.86264e-07	NA	NA	0.93545	7.76872e-08	0.957395	4.63756e-07	0.889903	3.31625e-05	NA	NA
MEI1	5.0722e-07	7.44907e-05	-5.02356	Artery_Tibial	1.22973e-06	0.000317271	-4.85079	Kidney_Cortex	1.10134e-05	0.00231777	4.39626	NA	NA	NA	1	1	1	0	3	-0.201088	6.20431	-0.531904	6.02306	0.857957	-5.13227	NA	NA	0.84063	5.4939e-10	0.594792	1.71155e-09	0.390916	2.86264e-07	NA	NA	0.93545	7.76872e-08	0.957395	4.63756e-07	0.888735	4.4472e-05	NA	NA
MEI1	5.0722e-07	7.44907e-05	-5.02356	Artery_Tibial	1.22973e-06	0.000317271	-4.85079	Lung	4.56586e-07	0.000109513	5.04371	NA	NA	NA	1	1	1	0	3	-0.201088	6.20431	-0.531904	6.02306	0.907278	-5.97393	NA	NA	0.84063	5.4939e-10	0.594792	1.71155e-09	0.36426	2.31608e-09	NA	NA	0.93545	7.76872e-08	0.957395	4.63756e-07	0.872724	5.23523e-07	NA	NA
MEI1	5.0722e-07	7.44907e-05	-5.02356	Artery_Tibial	1.22973e-06	0.000317271	-4.85079	Minor_Salivary_Gland	4.62582e-08	1.52701e-05	5.46512	NA	NA	NA	1	1	1	0	3	-0.201088	6.20431	-0.531904	6.02306	0.823437	-6.62079	NA	NA	0.84063	5.4939e-10	0.594792	1.71155e-09	0.41026	3.57295e-11	NA	NA	0.93545	7.76872e-08	0.957395	4.63756e-07	0.893329	1.23321e-08	NA	NA
MEI1	5.0722e-07	7.44907e-05	-5.02356	Artery_Tibial	1.22973e-06	0.000317271	-4.85079	Nerve_Tibial	1.10134e-05	0.0017558	-4.39626	NA	NA	NA	1	1	1	0	3	-0.201088	6.20431	-0.531904	6.02306	-0.857957	5.13227	NA	NA	0.84063	5.4939e-10	0.594792	1.71155e-09	0.390916	2.86264e-07	NA	NA	0.93545	7.76872e-08	0.957395	4.63756e-07	0.889	3.57682e-05	NA	NA
MEI1	5.0722e-07	7.44907e-05	-5.02356	Artery_Tibial	1.22973e-06	0.000317271	-4.85079	Small_Intestine_Terminal_Ileum	1.10134e-05	0.00184502	4.39626	NA	NA	NA	1	1	1	0	3	-0.201088	6.20431	-0.531904	6.02306	0.857957	-5.13227	NA	NA	0.84063	5.4939e-10	0.594792	1.71155e-09	0.390916	2.86264e-07	NA	NA	0.93545	7.76872e-08	0.957395	4.63756e-07	0.891206	3.47185e-05	NA	NA
MEI1	5.0722e-07	7.44907e-05	-5.02356	Artery_Tibial	1.22973e-06	0.000317271	-4.85079	Spleen	1.10134e-05	0.00179279	-4.39626	NA	NA	NA	1	1	1	0	3	-0.201088	6.20431	-0.531904	6.02306	-0.857957	5.13227	NA	NA	0.84063	5.4939e-10	0.594792	1.71155e-09	0.390916	2.86264e-07	NA	NA	0.93545	7.76872e-08	0.957395	4.63756e-07	0.880611	3.309e-05	NA	NA
MEI1	5.0722e-07	7.44907e-05	-5.02356	Artery_Tibial	1.22973e-06	0.000317271	-4.85079	Testis	9.65033e-08	3.36307e-05	-5.33319	NA	NA	NA	1	1	1	0	3	-0.201088	6.20431	-0.531904	6.02306	-0.678596	6.61915	NA	NA	0.84063	5.4939e-10	0.594792	1.71155e-09	0.497394	3.6127e-11	NA	NA	0.93545	7.76872e-08	0.957395	4.63756e-07	0.923645	1.31403e-08	NA	NA
MEI1	5.0722e-07	7.44907e-05	-5.02356	Artery_Tibial	1.22973e-06	0.000317271	-4.85079	Thyroid	9.60041e-08	2.74921e-05	5.33413	NA	NA	NA	1	1	1	0	3	-0.201088	6.20431	-0.531904	6.02306	0.621022	-6.63195	NA	NA	0.84063	5.4939e-10	0.594792	1.71155e-09	0.534585	3.31292e-11	NA	NA	0.93545	7.76872e-08	0.957395	4.63756e-07	0.927912	1.0685e-08	NA	NA
MEI1	5.0722e-07	7.44907e-05	-5.02356	Artery_Tibial	1.22973e-06	0.000317271	-4.85079	Whole_Blood	1.10134e-05	0.00188206	4.39626	NA	NA	NA	1	1	1	0	3	-0.201088	6.20431	-0.531904	6.02306	0.857957	-5.13227	NA	NA	0.84063	5.4939e-10	0.594792	1.71155e-09	0.390916	2.86264e-07	NA	NA	0.93545	7.76872e-08	0.957395	4.63756e-07	0.883123	3.24049e-05	NA	NA
MEI1	5.0722e-07	7.44907e-05	-5.02356	Artery_Tibial	1.22973e-06	0.000317271	-4.85079	smultixcan	8.52393e-08	2.61602e-05	5.35567	NA	NA	NA	1	1	1	0	3	-0.201088	6.20431	-0.531904	6.02306	0.598811	-6.67333	NA	NA	0.84063	5.4939e-10	0.594792	1.71155e-09	0.549299	2.50066e-11	NA	NA	0.93545	7.76872e-08	0.957395	4.63756e-07	0.925102	7.84902e-09	NA	NA
MEI1	5.0722e-07	7.44907e-05	-5.02356	Brain_Anterior_cingulate_cortex_BA24	9.12043e-07	0.000273835	-4.90972	Adipose_Subcutaneous	9.60041e-08	2.95199e-05	5.33413	NA	NA	NA	1	1	1	0	3	-0.201088	6.20431	-0.470003	6.12811	0.621022	-6.63195	NA	NA	0.84063	5.4939e-10	0.638353	8.89283e-10	0.534585	3.31292e-11	NA	NA	0.93545	7.76872e-08	0.961248	3.01389e-07	0.930255	1.08058e-08	NA	NA
MEI1	5.0722e-07	7.44907e-05	-5.02356	Brain_Anterior_cingulate_cortex_BA24	9.12043e-07	0.000273835	-4.90972	Adipose_Visceral_Omentum	1.10134e-05	0.00163637	4.39626	NA	NA	NA	1	1	1	0	3	-0.201088	6.20431	-0.470003	6.12811	0.857957	-5.13227	NA	NA	0.84063	5.4939e-10	0.638353	8.89283e-10	0.390916	2.86264e-07	NA	NA	0.93545	7.76872e-08	0.961248	3.01389e-07	0.884864	3.4681e-05	NA	NA
MEI1	5.0722e-07	7.44907e-05	-5.02356	Brain_Anterior_cingulate_cortex_BA24	9.12043e-07	0.000273835	-4.90972	Artery_Aorta	1.10134e-05	0.0016975	4.39626	NA	NA	NA	1	1	1	0	3	-0.201088	6.20431	-0.470003	6.12811	0.857957	-5.13227	NA	NA	0.84063	5.4939e-10	0.638353	8.89283e-10	0.390916	2.86264e-07	NA	NA	0.93545	7.76872e-08	0.961248	3.01389e-07	0.885422	3.35327e-05	NA	NA
MEI1	5.0722e-07	7.44907e-05	-5.02356	Brain_Anterior_cingulate_cortex_BA24	9.12043e-07	0.000273835	-4.90972	Brain_Cerebellar_Hemisphere	1.10134e-05	0.00172599	4.39626	NA	NA	NA	1	1	1	0	3	-0.201088	6.20431	-0.470003	6.12811	0.857957	-5.13227	NA	NA	0.84063	5.4939e-10	0.638353	8.89283e-10	0.390916	2.86264e-07	NA	NA	0.93545	7.76872e-08	0.961248	3.01389e-07	0.88289	3.29695e-05	NA	NA
MEI1	5.0722e-07	7.44907e-05	-5.02356	Brain_Anterior_cingulate_cortex_BA24	9.12043e-07	0.000273835	-4.90972	Brain_Cerebellum	1.10134e-05	0.00180467	4.39626	NA	NA	NA	1	1	1	0	3	-0.201088	6.20431	-0.470003	6.12811	0.857957	-5.13227	NA	NA	0.84063	5.4939e-10	0.638353	8.89283e-10	0.390916	2.86264e-07	NA	NA	0.93545	7.76872e-08	0.961248	3.01389e-07	0.88195	3.3141e-05	NA	NA
MEI1	5.0722e-07	7.44907e-05	-5.02356	Brain_Anterior_cingulate_cortex_BA24	9.12043e-07	0.000273835	-4.90972	Brain_Frontal_Cortex_BA9	9.21665e-06	0.00166961	4.43478	NA	NA	NA	1	1	1	0	3	-0.201088	6.20431	-0.470003	6.12811	0.875209	-5.17057	NA	NA	0.84063	5.4939e-10	0.638353	8.89283e-10	0.38146	2.33376e-07	NA	NA	0.93545	7.76872e-08	0.961248	3.01389e-07	0.879923	3.06583e-05	NA	NA
MEI1	5.0722e-07	7.44907e-05	-5.02356	Brain_Anterior_cingulate_cortex_BA24	9.12043e-07	0.000273835	-4.90972	Breast_Mammary_Tissue	1.10134e-05	0.00167756	4.39626	NA	NA	NA	1	1	1	0	3	-0.201088	6.20431	-0.470003	6.12811	0.857957	-5.13227	NA	NA	0.84063	5.4939e-10	0.638353	8.89283e-10	0.390916	2.86264e-07	NA	NA	0.93545	7.76872e-08	0.961248	3.01389e-07	0.891674	3.40886e-05	NA	NA
MEI1	5.0722e-07	7.44907e-05	-5.02356	Brain_Anterior_cingulate_cortex_BA24	9.12043e-07	0.000273835	-4.90972	Cells_Cultured_fibroblasts	9.60041e-08	2.94294e-05	5.33413	NA	NA	NA	1	1	1	0	3	-0.201088	6.20431	-0.470003	6.12811	0.621022	-6.63195	NA	NA	0.84063	5.4939e-10	0.638353	8.89283e-10	0.534585	3.31292e-11	NA	NA	0.93545	7.76872e-08	0.961248	3.01389e-07	0.926406	1.09293e-08	NA	NA
MEI1	5.0722e-07	7.44907e-05	-5.02356	Brain_Anterior_cingulate_cortex_BA24	9.12043e-07	0.000273835	-4.90972	Cells_EBV-transformed_lymphocytes	4.62582e-08	1.32995e-05	5.46512	NA	NA	NA	1	1	1	0	3	-0.201088	6.20431	-0.470003	6.12811	0.823437	-6.62079	NA	NA	0.84063	5.4939e-10	0.638353	8.89283e-10	0.41026	3.57295e-11	NA	NA	0.93545	7.76872e-08	0.961248	3.01389e-07	0.888316	1.0294e-08	NA	NA
MEI1	5.0722e-07	7.44907e-05	-5.02356	Brain_Anterior_cingulate_cortex_BA24	9.12043e-07	0.000273835	-4.90972	Colon_Sigmoid	1.10134e-05	0.0016618	-4.39626	NA	NA	NA	1	1	1	0	3	-0.201088	6.20431	-0.470003	6.12811	-0.857957	5.13227	NA	NA	0.84063	5.4939e-10	0.638353	8.89283e-10	0.390916	2.86264e-07	NA	NA	0.93545	7.76872e-08	0.961248	3.01389e-07	0.889404	3.31844e-05	NA	NA
MEI1	5.0722e-07	7.44907e-05	-5.02356	Brain_Anterior_cingulate_cortex_BA24	9.12043e-07	0.000273835	-4.90972	Colon_Transverse	8.52393e-08	2.63313e-05	5.35567	NA	NA	NA	1	1	1	0	3	-0.201088	6.20431	-0.470003	6.12811	0.598811	-6.67333	NA	NA	0.84063	5.4939e-10	0.638353	8.89283e-10	0.549299	2.50066e-11	NA	NA	0.93545	7.76872e-08	0.961248	3.01389e-07	0.931031	9.02238e-09	NA	NA
MEI1	5.0722e-07	7.44907e-05	-5.02356	Brain_Anterior_cingulate_cortex_BA24	9.12043e-07	0.000273835	-4.90972	Esophagus_Gastroesophageal_Junction	1.10134e-05	0.00162079	4.39626	NA	NA	NA	1	1	1	0	3	-0.201088	6.20431	-0.470003	6.12811	0.857957	-5.13227	NA	NA	0.84063	5.4939e-10	0.638353	8.89283e-10	0.390916	2.86264e-07	NA	NA	0.93545	7.76872e-08	0.961248	3.01389e-07	0.889903	3.31625e-05	NA	NA
MEI1	5.0722e-07	7.44907e-05	-5.02356	Brain_Anterior_cingulate_cortex_BA24	9.12043e-07	0.000273835	-4.90972	Kidney_Cortex	1.10134e-05	0.00231777	4.39626	NA	NA	NA	1	1	1	0	3	-0.201088	6.20431	-0.470003	6.12811	0.857957	-5.13227	NA	NA	0.84063	5.4939e-10	0.638353	8.89283e-10	0.390916	2.86264e-07	NA	NA	0.93545	7.76872e-08	0.961248	3.01389e-07	0.888735	4.4472e-05	NA	NA
MEI1	5.0722e-07	7.44907e-05	-5.02356	Brain_Anterior_cingulate_cortex_BA24	9.12043e-07	0.000273835	-4.90972	Lung	4.56586e-07	0.000109513	5.04371	NA	NA	NA	1	1	1	0	3	-0.201088	6.20431	-0.470003	6.12811	0.907278	-5.97393	NA	NA	0.84063	5.4939e-10	0.638353	8.89283e-10	0.36426	2.31608e-09	NA	NA	0.93545	7.76872e-08	0.961248	3.01389e-07	0.872724	5.23523e-07	NA	NA
MEI1	5.0722e-07	7.44907e-05	-5.02356	Brain_Anterior_cingulate_cortex_BA24	9.12043e-07	0.000273835	-4.90972	Minor_Salivary_Gland	4.62582e-08	1.52701e-05	5.46512	NA	NA	NA	1	1	1	0	3	-0.201088	6.20431	-0.470003	6.12811	0.823437	-6.62079	NA	NA	0.84063	5.4939e-10	0.638353	8.89283e-10	0.41026	3.57295e-11	NA	NA	0.93545	7.76872e-08	0.961248	3.01389e-07	0.893329	1.23321e-08	NA	NA
MEI1	5.0722e-07	7.44907e-05	-5.02356	Brain_Anterior_cingulate_cortex_BA24	9.12043e-07	0.000273835	-4.90972	Nerve_Tibial	1.10134e-05	0.0017558	-4.39626	NA	NA	NA	1	1	1	0	3	-0.201088	6.20431	-0.470003	6.12811	-0.857957	5.13227	NA	NA	0.84063	5.4939e-10	0.638353	8.89283e-10	0.390916	2.86264e-07	NA	NA	0.93545	7.76872e-08	0.961248	3.01389e-07	0.889	3.57682e-05	NA	NA
MEI1	5.0722e-07	7.44907e-05	-5.02356	Brain_Anterior_cingulate_cortex_BA24	9.12043e-07	0.000273835	-4.90972	Small_Intestine_Terminal_Ileum	1.10134e-05	0.00184502	4.39626	NA	NA	NA	1	1	1	0	3	-0.201088	6.20431	-0.470003	6.12811	0.857957	-5.13227	NA	NA	0.84063	5.4939e-10	0.638353	8.89283e-10	0.390916	2.86264e-07	NA	NA	0.93545	7.76872e-08	0.961248	3.01389e-07	0.891206	3.47185e-05	NA	NA
MEI1	5.0722e-07	7.44907e-05	-5.02356	Brain_Anterior_cingulate_cortex_BA24	9.12043e-07	0.000273835	-4.90972	Spleen	1.10134e-05	0.00179279	-4.39626	NA	NA	NA	1	1	1	0	3	-0.201088	6.20431	-0.470003	6.12811	-0.857957	5.13227	NA	NA	0.84063	5.4939e-10	0.638353	8.89283e-10	0.390916	2.86264e-07	NA	NA	0.93545	7.76872e-08	0.961248	3.01389e-07	0.880611	3.309e-05	NA	NA
MEI1	5.0722e-07	7.44907e-05	-5.02356	Brain_Anterior_cingulate_cortex_BA24	9.12043e-07	0.000273835	-4.90972	Testis	9.65033e-08	3.36307e-05	-5.33319	NA	NA	NA	1	1	1	0	3	-0.201088	6.20431	-0.470003	6.12811	-0.678596	6.61915	NA	NA	0.84063	5.4939e-10	0.638353	8.89283e-10	0.497394	3.6127e-11	NA	NA	0.93545	7.76872e-08	0.961248	3.01389e-07	0.923645	1.31403e-08	NA	NA
MEI1	5.0722e-07	7.44907e-05	-5.02356	Brain_Anterior_cingulate_cortex_BA24	9.12043e-07	0.000273835	-4.90972	Thyroid	9.60041e-08	2.74921e-05	5.33413	NA	NA	NA	1	1	1	0	3	-0.201088	6.20431	-0.470003	6.12811	0.621022	-6.63195	NA	NA	0.84063	5.4939e-10	0.638353	8.89283e-10	0.534585	3.31292e-11	NA	NA	0.93545	7.76872e-08	0.961248	3.01389e-07	0.927912	1.0685e-08	NA	NA
MEI1	5.0722e-07	7.44907e-05	-5.02356	Brain_Anterior_cingulate_cortex_BA24	9.12043e-07	0.000273835	-4.90972	Whole_Blood	1.10134e-05	0.00188206	4.39626	NA	NA	NA	1	1	1	0	3	-0.201088	6.20431	-0.470003	6.12811	0.857957	-5.13227	NA	NA	0.84063	5.4939e-10	0.638353	8.89283e-10	0.390916	2.86264e-07	NA	NA	0.93545	7.76872e-08	0.961248	3.01389e-07	0.883123	3.24049e-05	NA	NA
MEI1	5.0722e-07	7.44907e-05	-5.02356	Brain_Anterior_cingulate_cortex_BA24	9.12043e-07	0.000273835	-4.90972	smultixcan	8.52393e-08	2.61602e-05	5.35567	NA	NA	NA	1	1	1	0	3	-0.201088	6.20431	-0.470003	6.12811	0.598811	-6.67333	NA	NA	0.84063	5.4939e-10	0.638353	8.89283e-10	0.549299	2.50066e-11	NA	NA	0.93545	7.76872e-08	0.961248	3.01389e-07	0.925102	7.84902e-09	NA	NA
MEI1	5.0722e-07	7.44907e-05	-5.02356	Brain_Frontal_Cortex_BA9	9.12043e-07	0.000251963	-4.90972	Adipose_Subcutaneous	9.60041e-08	2.95199e-05	5.33413	NA	NA	NA	1	1	1	0	3	-0.201088	6.20431	-0.470003	6.12811	0.621022	-6.63195	NA	NA	0.84063	5.4939e-10	0.638353	8.89283e-10	0.534585	3.31292e-11	NA	NA	0.93545	7.76872e-08	0.956875	2.73968e-07	0.930255	1.08058e-08	NA	NA
MEI1	5.0722e-07	7.44907e-05	-5.02356	Brain_Frontal_Cortex_BA9	9.12043e-07	0.000251963	-4.90972	Adipose_Visceral_Omentum	1.10134e-05	0.00163637	4.39626	NA	NA	NA	1	1	1	0	3	-0.201088	6.20431	-0.470003	6.12811	0.857957	-5.13227	NA	NA	0.84063	5.4939e-10	0.638353	8.89283e-10	0.390916	2.86264e-07	NA	NA	0.93545	7.76872e-08	0.956875	2.73968e-07	0.884864	3.4681e-05	NA	NA
MEI1	5.0722e-07	7.44907e-05	-5.02356	Brain_Frontal_Cortex_BA9	9.12043e-07	0.000251963	-4.90972	Artery_Aorta	1.10134e-05	0.0016975	4.39626	NA	NA	NA	1	1	1	0	3	-0.201088	6.20431	-0.470003	6.12811	0.857957	-5.13227	NA	NA	0.84063	5.4939e-10	0.638353	8.89283e-10	0.390916	2.86264e-07	NA	NA	0.93545	7.76872e-08	0.956875	2.73968e-07	0.885422	3.35327e-05	NA	NA
MEI1	5.0722e-07	7.44907e-05	-5.02356	Brain_Frontal_Cortex_BA9	9.12043e-07	0.000251963	-4.90972	Brain_Cerebellar_Hemisphere	1.10134e-05	0.00172599	4.39626	NA	NA	NA	1	1	1	0	3	-0.201088	6.20431	-0.470003	6.12811	0.857957	-5.13227	NA	NA	0.84063	5.4939e-10	0.638353	8.89283e-10	0.390916	2.86264e-07	NA	NA	0.93545	7.76872e-08	0.956875	2.73968e-07	0.88289	3.29695e-05	NA	NA
MEI1	5.0722e-07	7.44907e-05	-5.02356	Brain_Frontal_Cortex_BA9	9.12043e-07	0.000251963	-4.90972	Brain_Cerebellum	1.10134e-05	0.00180467	4.39626	NA	NA	NA	1	1	1	0	3	-0.201088	6.20431	-0.470003	6.12811	0.857957	-5.13227	NA	NA	0.84063	5.4939e-10	0.638353	8.89283e-10	0.390916	2.86264e-07	NA	NA	0.93545	7.76872e-08	0.956875	2.73968e-07	0.88195	3.3141e-05	NA	NA
MEI1	5.0722e-07	7.44907e-05	-5.02356	Brain_Frontal_Cortex_BA9	9.12043e-07	0.000251963	-4.90972	Brain_Frontal_Cortex_BA9	9.21665e-06	0.00166961	4.43478	NA	NA	NA	1	1	1	0	3	-0.201088	6.20431	-0.470003	6.12811	0.875209	-5.17057	NA	NA	0.84063	5.4939e-10	0.638353	8.89283e-10	0.38146	2.33376e-07	NA	NA	0.93545	7.76872e-08	0.956875	2.73968e-07	0.879923	3.06583e-05	NA	NA
MEI1	5.0722e-07	7.44907e-05	-5.02356	Brain_Frontal_Cortex_BA9	9.12043e-07	0.000251963	-4.90972	Breast_Mammary_Tissue	1.10134e-05	0.00167756	4.39626	NA	NA	NA	1	1	1	0	3	-0.201088	6.20431	-0.470003	6.12811	0.857957	-5.13227	NA	NA	0.84063	5.4939e-10	0.638353	8.89283e-10	0.390916	2.86264e-07	NA	NA	0.93545	7.76872e-08	0.956875	2.73968e-07	0.891674	3.40886e-05	NA	NA
MEI1	5.0722e-07	7.44907e-05	-5.02356	Brain_Frontal_Cortex_BA9	9.12043e-07	0.000251963	-4.90972	Cells_Cultured_fibroblasts	9.60041e-08	2.94294e-05	5.33413	NA	NA	NA	1	1	1	0	3	-0.201088	6.20431	-0.470003	6.12811	0.621022	-6.63195	NA	NA	0.84063	5.4939e-10	0.638353	8.89283e-10	0.534585	3.31292e-11	NA	NA	0.93545	7.76872e-08	0.956875	2.73968e-07	0.926406	1.09293e-08	NA	NA
MEI1	5.0722e-07	7.44907e-05	-5.02356	Brain_Frontal_Cortex_BA9	9.12043e-07	0.000251963	-4.90972	Cells_EBV-transformed_lymphocytes	4.62582e-08	1.32995e-05	5.46512	NA	NA	NA	1	1	1	0	3	-0.201088	6.20431	-0.470003	6.12811	0.823437	-6.62079	NA	NA	0.84063	5.4939e-10	0.638353	8.89283e-10	0.41026	3.57295e-11	NA	NA	0.93545	7.76872e-08	0.956875	2.73968e-07	0.888316	1.0294e-08	NA	NA
MEI1	5.0722e-07	7.44907e-05	-5.02356	Brain_Frontal_Cortex_BA9	9.12043e-07	0.000251963	-4.90972	Colon_Sigmoid	1.10134e-05	0.0016618	-4.39626	NA	NA	NA	1	1	1	0	3	-0.201088	6.20431	-0.470003	6.12811	-0.857957	5.13227	NA	NA	0.84063	5.4939e-10	0.638353	8.89283e-10	0.390916	2.86264e-07	NA	NA	0.93545	7.76872e-08	0.956875	2.73968e-07	0.889404	3.31844e-05	NA	NA
MEI1	5.0722e-07	7.44907e-05	-5.02356	Brain_Frontal_Cortex_BA9	9.12043e-07	0.000251963	-4.90972	Colon_Transverse	8.52393e-08	2.63313e-05	5.35567	NA	NA	NA	1	1	1	0	3	-0.201088	6.20431	-0.470003	6.12811	0.598811	-6.67333	NA	NA	0.84063	5.4939e-10	0.638353	8.89283e-10	0.549299	2.50066e-11	NA	NA	0.93545	7.76872e-08	0.956875	2.73968e-07	0.931031	9.02238e-09	NA	NA
MEI1	5.0722e-07	7.44907e-05	-5.02356	Brain_Frontal_Cortex_BA9	9.12043e-07	0.000251963	-4.90972	Esophagus_Gastroesophageal_Junction	1.10134e-05	0.00162079	4.39626	NA	NA	NA	1	1	1	0	3	-0.201088	6.20431	-0.470003	6.12811	0.857957	-5.13227	NA	NA	0.84063	5.4939e-10	0.638353	8.89283e-10	0.390916	2.86264e-07	NA	NA	0.93545	7.76872e-08	0.956875	2.73968e-07	0.889903	3.31625e-05	NA	NA
MEI1	5.0722e-07	7.44907e-05	-5.02356	Brain_Frontal_Cortex_BA9	9.12043e-07	0.000251963	-4.90972	Kidney_Cortex	1.10134e-05	0.00231777	4.39626	NA	NA	NA	1	1	1	0	3	-0.201088	6.20431	-0.470003	6.12811	0.857957	-5.13227	NA	NA	0.84063	5.4939e-10	0.638353	8.89283e-10	0.390916	2.86264e-07	NA	NA	0.93545	7.76872e-08	0.956875	2.73968e-07	0.888735	4.4472e-05	NA	NA
MEI1	5.0722e-07	7.44907e-05	-5.02356	Brain_Frontal_Cortex_BA9	9.12043e-07	0.000251963	-4.90972	Lung	4.56586e-07	0.000109513	5.04371	NA	NA	NA	1	1	1	0	3	-0.201088	6.20431	-0.470003	6.12811	0.907278	-5.97393	NA	NA	0.84063	5.4939e-10	0.638353	8.89283e-10	0.36426	2.31608e-09	NA	NA	0.93545	7.76872e-08	0.956875	2.73968e-07	0.872724	5.23523e-07	NA	NA
MEI1	5.0722e-07	7.44907e-05	-5.02356	Brain_Frontal_Cortex_BA9	9.12043e-07	0.000251963	-4.90972	Minor_Salivary_Gland	4.62582e-08	1.52701e-05	5.46512	NA	NA	NA	1	1	1	0	3	-0.201088	6.20431	-0.470003	6.12811	0.823437	-6.62079	NA	NA	0.84063	5.4939e-10	0.638353	8.89283e-10	0.41026	3.57295e-11	NA	NA	0.93545	7.76872e-08	0.956875	2.73968e-07	0.893329	1.23321e-08	NA	NA
MEI1	5.0722e-07	7.44907e-05	-5.02356	Brain_Frontal_Cortex_BA9	9.12043e-07	0.000251963	-4.90972	Nerve_Tibial	1.10134e-05	0.0017558	-4.39626	NA	NA	NA	1	1	1	0	3	-0.201088	6.20431	-0.470003	6.12811	-0.857957	5.13227	NA	NA	0.84063	5.4939e-10	0.638353	8.89283e-10	0.390916	2.86264e-07	NA	NA	0.93545	7.76872e-08	0.956875	2.73968e-07	0.889	3.57682e-05	NA	NA
MEI1	5.0722e-07	7.44907e-05	-5.02356	Brain_Frontal_Cortex_BA9	9.12043e-07	0.000251963	-4.90972	Small_Intestine_Terminal_Ileum	1.10134e-05	0.00184502	4.39626	NA	NA	NA	1	1	1	0	3	-0.201088	6.20431	-0.470003	6.12811	0.857957	-5.13227	NA	NA	0.84063	5.4939e-10	0.638353	8.89283e-10	0.390916	2.86264e-07	NA	NA	0.93545	7.76872e-08	0.956875	2.73968e-07	0.891206	3.47185e-05	NA	NA
MEI1	5.0722e-07	7.44907e-05	-5.02356	Brain_Frontal_Cortex_BA9	9.12043e-07	0.000251963	-4.90972	Spleen	1.10134e-05	0.00179279	-4.39626	NA	NA	NA	1	1	1	0	3	-0.201088	6.20431	-0.470003	6.12811	-0.857957	5.13227	NA	NA	0.84063	5.4939e-10	0.638353	8.89283e-10	0.390916	2.86264e-07	NA	NA	0.93545	7.76872e-08	0.956875	2.73968e-07	0.880611	3.309e-05	NA	NA
MEI1	5.0722e-07	7.44907e-05	-5.02356	Brain_Frontal_Cortex_BA9	9.12043e-07	0.000251963	-4.90972	Testis	9.65033e-08	3.36307e-05	-5.33319	NA	NA	NA	1	1	1	0	3	-0.201088	6.20431	-0.470003	6.12811	-0.678596	6.61915	NA	NA	0.84063	5.4939e-10	0.638353	8.89283e-10	0.497394	3.6127e-11	NA	NA	0.93545	7.76872e-08	0.956875	2.73968e-07	0.923645	1.31403e-08	NA	NA
MEI1	5.0722e-07	7.44907e-05	-5.02356	Brain_Frontal_Cortex_BA9	9.12043e-07	0.000251963	-4.90972	Thyroid	9.60041e-08	2.74921e-05	5.33413	NA	NA	NA	1	1	1	0	3	-0.201088	6.20431	-0.470003	6.12811	0.621022	-6.63195	NA	NA	0.84063	5.4939e-10	0.638353	8.89283e-10	0.534585	3.31292e-11	NA	NA	0.93545	7.76872e-08	0.956875	2.73968e-07	0.927912	1.0685e-08	NA	NA
MEI1	5.0722e-07	7.44907e-05	-5.02356	Brain_Frontal_Cortex_BA9	9.12043e-07	0.000251963	-4.90972	Whole_Blood	1.10134e-05	0.00188206	4.39626	NA	NA	NA	1	1	1	0	3	-0.201088	6.20431	-0.470003	6.12811	0.857957	-5.13227	NA	NA	0.84063	5.4939e-10	0.638353	8.89283e-10	0.390916	2.86264e-07	NA	NA	0.93545	7.76872e-08	0.956875	2.73968e-07	0.883123	3.24049e-05	NA	NA
MEI1	5.0722e-07	7.44907e-05	-5.02356	Brain_Frontal_Cortex_BA9	9.12043e-07	0.000251963	-4.90972	smultixcan	8.52393e-08	2.61602e-05	5.35567	NA	NA	NA	1	1	1	0	3	-0.201088	6.20431	-0.470003	6.12811	0.598811	-6.67333	NA	NA	0.84063	5.4939e-10	0.638353	8.89283e-10	0.549299	2.50066e-11	NA	NA	0.93545	7.76872e-08	0.956875	2.73968e-07	0.925102	7.84902e-09	NA	NA
MEI1	5.0722e-07	7.44907e-05	-5.02356	Brain_Hippocampus	1.85601e-05	0.00335206	-4.28154	Adipose_Subcutaneous	9.60041e-08	2.95199e-05	5.33413	NA	NA	NA	1	1	1	0	3	-0.201088	6.20431	-0.756497	5.01355	0.621022	-6.63195	NA	NA	0.84063	5.4939e-10	0.449351	5.34339e-07	0.534585	3.31292e-11	NA	NA	0.93545	7.76872e-08	0.926694	8.99811e-05	0.930255	1.08058e-08	NA	NA
MEI1	5.0722e-07	7.44907e-05	-5.02356	Brain_Hippocampus	1.85601e-05	0.00335206	-4.28154	Adipose_Visceral_Omentum	1.10134e-05	0.00163637	4.39626	NA	NA	NA	1	1	1	0	3	-0.201088	6.20431	-0.756497	5.01355	0.857957	-5.13227	NA	NA	0.84063	5.4939e-10	0.449351	5.34339e-07	0.390916	2.86264e-07	NA	NA	0.93545	7.76872e-08	0.926694	8.99811e-05	0.884864	3.4681e-05	NA	NA
MEI1	5.0722e-07	7.44907e-05	-5.02356	Brain_Hippocampus	1.85601e-05	0.00335206	-4.28154	Artery_Aorta	1.10134e-05	0.0016975	4.39626	NA	NA	NA	1	1	1	0	3	-0.201088	6.20431	-0.756497	5.01355	0.857957	-5.13227	NA	NA	0.84063	5.4939e-10	0.449351	5.34339e-07	0.390916	2.86264e-07	NA	NA	0.93545	7.76872e-08	0.926694	8.99811e-05	0.885422	3.35327e-05	NA	NA
MEI1	5.0722e-07	7.44907e-05	-5.02356	Brain_Hippocampus	1.85601e-05	0.00335206	-4.28154	Brain_Cerebellar_Hemisphere	1.10134e-05	0.00172599	4.39626	NA	NA	NA	1	1	1	0	3	-0.201088	6.20431	-0.756497	5.01355	0.857957	-5.13227	NA	NA	0.84063	5.4939e-10	0.449351	5.34339e-07	0.390916	2.86264e-07	NA	NA	0.93545	7.76872e-08	0.926694	8.99811e-05	0.88289	3.29695e-05	NA	NA
MEI1	5.0722e-07	7.44907e-05	-5.02356	Brain_Hippocampus	1.85601e-05	0.00335206	-4.28154	Brain_Cerebellum	1.10134e-05	0.00180467	4.39626	NA	NA	NA	1	1	1	0	3	-0.201088	6.20431	-0.756497	5.01355	0.857957	-5.13227	NA	NA	0.84063	5.4939e-10	0.449351	5.34339e-07	0.390916	2.86264e-07	NA	NA	0.93545	7.76872e-08	0.926694	8.99811e-05	0.88195	3.3141e-05	NA	NA
MEI1	5.0722e-07	7.44907e-05	-5.02356	Brain_Hippocampus	1.85601e-05	0.00335206	-4.28154	Brain_Frontal_Cortex_BA9	9.21665e-06	0.00166961	4.43478	NA	NA	NA	1	1	1	0	3	-0.201088	6.20431	-0.756497	5.01355	0.875209	-5.17057	NA	NA	0.84063	5.4939e-10	0.449351	5.34339e-07	0.38146	2.33376e-07	NA	NA	0.93545	7.76872e-08	0.926694	8.99811e-05	0.879923	3.06583e-05	NA	NA
MEI1	5.0722e-07	7.44907e-05	-5.02356	Brain_Hippocampus	1.85601e-05	0.00335206	-4.28154	Breast_Mammary_Tissue	1.10134e-05	0.00167756	4.39626	NA	NA	NA	1	1	1	0	3	-0.201088	6.20431	-0.756497	5.01355	0.857957	-5.13227	NA	NA	0.84063	5.4939e-10	0.449351	5.34339e-07	0.390916	2.86264e-07	NA	NA	0.93545	7.76872e-08	0.926694	8.99811e-05	0.891674	3.40886e-05	NA	NA
MEI1	5.0722e-07	7.44907e-05	-5.02356	Brain_Hippocampus	1.85601e-05	0.00335206	-4.28154	Cells_Cultured_fibroblasts	9.60041e-08	2.94294e-05	5.33413	NA	NA	NA	1	1	1	0	3	-0.201088	6.20431	-0.756497	5.01355	0.621022	-6.63195	NA	NA	0.84063	5.4939e-10	0.449351	5.34339e-07	0.534585	3.31292e-11	NA	NA	0.93545	7.76872e-08	0.926694	8.99811e-05	0.926406	1.09293e-08	NA	NA
MEI1	5.0722e-07	7.44907e-05	-5.02356	Brain_Hippocampus	1.85601e-05	0.00335206	-4.28154	Cells_EBV-transformed_lymphocytes	4.62582e-08	1.32995e-05	5.46512	NA	NA	NA	1	1	1	0	3	-0.201088	6.20431	-0.756497	5.01355	0.823437	-6.62079	NA	NA	0.84063	5.4939e-10	0.449351	5.34339e-07	0.41026	3.57295e-11	NA	NA	0.93545	7.76872e-08	0.926694	8.99811e-05	0.888316	1.0294e-08	NA	NA
MEI1	5.0722e-07	7.44907e-05	-5.02356	Brain_Hippocampus	1.85601e-05	0.00335206	-4.28154	Colon_Sigmoid	1.10134e-05	0.0016618	-4.39626	NA	NA	NA	1	1	1	0	3	-0.201088	6.20431	-0.756497	5.01355	-0.857957	5.13227	NA	NA	0.84063	5.4939e-10	0.449351	5.34339e-07	0.390916	2.86264e-07	NA	NA	0.93545	7.76872e-08	0.926694	8.99811e-05	0.889404	3.31844e-05	NA	NA
MEI1	5.0722e-07	7.44907e-05	-5.02356	Brain_Hippocampus	1.85601e-05	0.00335206	-4.28154	Colon_Transverse	8.52393e-08	2.63313e-05	5.35567	NA	NA	NA	1	1	1	0	3	-0.201088	6.20431	-0.756497	5.01355	0.598811	-6.67333	NA	NA	0.84063	5.4939e-10	0.449351	5.34339e-07	0.549299	2.50066e-11	NA	NA	0.93545	7.76872e-08	0.926694	8.99811e-05	0.931031	9.02238e-09	NA	NA
MEI1	5.0722e-07	7.44907e-05	-5.02356	Brain_Hippocampus	1.85601e-05	0.00335206	-4.28154	Esophagus_Gastroesophageal_Junction	1.10134e-05	0.00162079	4.39626	NA	NA	NA	1	1	1	0	3	-0.201088	6.20431	-0.756497	5.01355	0.857957	-5.13227	NA	NA	0.84063	5.4939e-10	0.449351	5.34339e-07	0.390916	2.86264e-07	NA	NA	0.93545	7.76872e-08	0.926694	8.99811e-05	0.889903	3.31625e-05	NA	NA
MEI1	5.0722e-07	7.44907e-05	-5.02356	Brain_Hippocampus	1.85601e-05	0.00335206	-4.28154	Kidney_Cortex	1.10134e-05	0.00231777	4.39626	NA	NA	NA	1	1	1	0	3	-0.201088	6.20431	-0.756497	5.01355	0.857957	-5.13227	NA	NA	0.84063	5.4939e-10	0.449351	5.34339e-07	0.390916	2.86264e-07	NA	NA	0.93545	7.76872e-08	0.926694	8.99811e-05	0.888735	4.4472e-05	NA	NA
MEI1	5.0722e-07	7.44907e-05	-5.02356	Brain_Hippocampus	1.85601e-05	0.00335206	-4.28154	Lung	4.56586e-07	0.000109513	5.04371	NA	NA	NA	1	1	1	0	3	-0.201088	6.20431	-0.756497	5.01355	0.907278	-5.97393	NA	NA	0.84063	5.4939e-10	0.449351	5.34339e-07	0.36426	2.31608e-09	NA	NA	0.93545	7.76872e-08	0.926694	8.99811e-05	0.872724	5.23523e-07	NA	NA
MEI1	5.0722e-07	7.44907e-05	-5.02356	Brain_Hippocampus	1.85601e-05	0.00335206	-4.28154	Minor_Salivary_Gland	4.62582e-08	1.52701e-05	5.46512	NA	NA	NA	1	1	1	0	3	-0.201088	6.20431	-0.756497	5.01355	0.823437	-6.62079	NA	NA	0.84063	5.4939e-10	0.449351	5.34339e-07	0.41026	3.57295e-11	NA	NA	0.93545	7.76872e-08	0.926694	8.99811e-05	0.893329	1.23321e-08	NA	NA
MEI1	5.0722e-07	7.44907e-05	-5.02356	Brain_Hippocampus	1.85601e-05	0.00335206	-4.28154	Nerve_Tibial	1.10134e-05	0.0017558	-4.39626	NA	NA	NA	1	1	1	0	3	-0.201088	6.20431	-0.756497	5.01355	-0.857957	5.13227	NA	NA	0.84063	5.4939e-10	0.449351	5.34339e-07	0.390916	2.86264e-07	NA	NA	0.93545	7.76872e-08	0.926694	8.99811e-05	0.889	3.57682e-05	NA	NA
MEI1	5.0722e-07	7.44907e-05	-5.02356	Brain_Hippocampus	1.85601e-05	0.00335206	-4.28154	Small_Intestine_Terminal_Ileum	1.10134e-05	0.00184502	4.39626	NA	NA	NA	1	1	1	0	3	-0.201088	6.20431	-0.756497	5.01355	0.857957	-5.13227	NA	NA	0.84063	5.4939e-10	0.449351	5.34339e-07	0.390916	2.86264e-07	NA	NA	0.93545	7.76872e-08	0.926694	8.99811e-05	0.891206	3.47185e-05	NA	NA
MEI1	5.0722e-07	7.44907e-05	-5.02356	Brain_Hippocampus	1.85601e-05	0.00335206	-4.28154	Spleen	1.10134e-05	0.00179279	-4.39626	NA	NA	NA	1	1	1	0	3	-0.201088	6.20431	-0.756497	5.01355	-0.857957	5.13227	NA	NA	0.84063	5.4939e-10	0.449351	5.34339e-07	0.390916	2.86264e-07	NA	NA	0.93545	7.76872e-08	0.926694	8.99811e-05	0.880611	3.309e-05	NA	NA
MEI1	5.0722e-07	7.44907e-05	-5.02356	Brain_Hippocampus	1.85601e-05	0.00335206	-4.28154	Testis	9.65033e-08	3.36307e-05	-5.33319	NA	NA	NA	1	1	1	0	3	-0.201088	6.20431	-0.756497	5.01355	-0.678596	6.61915	NA	NA	0.84063	5.4939e-10	0.449351	5.34339e-07	0.497394	3.6127e-11	NA	NA	0.93545	7.76872e-08	0.926694	8.99811e-05	0.923645	1.31403e-08	NA	NA
MEI1	5.0722e-07	7.44907e-05	-5.02356	Brain_Hippocampus	1.85601e-05	0.00335206	-4.28154	Thyroid	9.60041e-08	2.74921e-05	5.33413	NA	NA	NA	1	1	1	0	3	-0.201088	6.20431	-0.756497	5.01355	0.621022	-6.63195	NA	NA	0.84063	5.4939e-10	0.449351	5.34339e-07	0.534585	3.31292e-11	NA	NA	0.93545	7.76872e-08	0.926694	8.99811e-05	0.927912	1.0685e-08	NA	NA
MEI1	5.0722e-07	7.44907e-05	-5.02356	Brain_Hippocampus	1.85601e-05	0.00335206	-4.28154	Whole_Blood	1.10134e-05	0.00188206	4.39626	NA	NA	NA	1	1	1	0	3	-0.201088	6.20431	-0.756497	5.01355	0.857957	-5.13227	NA	NA	0.84063	5.4939e-10	0.449351	5.34339e-07	0.390916	2.86264e-07	NA	NA	0.93545	7.76872e-08	0.926694	8.99811e-05	0.883123	3.24049e-05	NA	NA
MEI1	5.0722e-07	7.44907e-05	-5.02356	Brain_Hippocampus	1.85601e-05	0.00335206	-4.28154	smultixcan	8.52393e-08	2.61602e-05	5.35567	NA	NA	NA	1	1	1	0	3	-0.201088	6.20431	-0.756497	5.01355	0.598811	-6.67333	NA	NA	0.84063	5.4939e-10	0.449351	5.34339e-07	0.549299	2.50066e-11	NA	NA	0.93545	7.76872e-08	0.926694	8.99811e-05	0.925102	7.84902e-09	NA	NA
MEI1	5.0722e-07	7.44907e-05	-5.02356	Brain_Nucleus_accumbens_basal_ganglia	1.85601e-05	0.00351151	-4.28154	Adipose_Subcutaneous	9.60041e-08	2.95199e-05	5.33413	NA	NA	NA	1	1	1	0	3	-0.201088	6.20431	-0.756497	5.01355	0.621022	-6.63195	NA	NA	0.84063	5.4939e-10	0.449351	5.34339e-07	0.534585	3.31292e-11	NA	NA	0.93545	7.76872e-08	0.92427	8.52235e-05	0.930255	1.08058e-08	NA	NA
MEI1	5.0722e-07	7.44907e-05	-5.02356	Brain_Nucleus_accumbens_basal_ganglia	1.85601e-05	0.00351151	-4.28154	Adipose_Visceral_Omentum	1.10134e-05	0.00163637	4.39626	NA	NA	NA	1	1	1	0	3	-0.201088	6.20431	-0.756497	5.01355	0.857957	-5.13227	NA	NA	0.84063	5.4939e-10	0.449351	5.34339e-07	0.390916	2.86264e-07	NA	NA	0.93545	7.76872e-08	0.92427	8.52235e-05	0.884864	3.4681e-05	NA	NA
MEI1	5.0722e-07	7.44907e-05	-5.02356	Brain_Nucleus_accumbens_basal_ganglia	1.85601e-05	0.00351151	-4.28154	Artery_Aorta	1.10134e-05	0.0016975	4.39626	NA	NA	NA	1	1	1	0	3	-0.201088	6.20431	-0.756497	5.01355	0.857957	-5.13227	NA	NA	0.84063	5.4939e-10	0.449351	5.34339e-07	0.390916	2.86264e-07	NA	NA	0.93545	7.76872e-08	0.92427	8.52235e-05	0.885422	3.35327e-05	NA	NA
MEI1	5.0722e-07	7.44907e-05	-5.02356	Brain_Nucleus_accumbens_basal_ganglia	1.85601e-05	0.00351151	-4.28154	Brain_Cerebellar_Hemisphere	1.10134e-05	0.00172599	4.39626	NA	NA	NA	1	1	1	0	3	-0.201088	6.20431	-0.756497	5.01355	0.857957	-5.13227	NA	NA	0.84063	5.4939e-10	0.449351	5.34339e-07	0.390916	2.86264e-07	NA	NA	0.93545	7.76872e-08	0.92427	8.52235e-05	0.88289	3.29695e-05	NA	NA
MEI1	5.0722e-07	7.44907e-05	-5.02356	Brain_Nucleus_accumbens_basal_ganglia	1.85601e-05	0.00351151	-4.28154	Brain_Cerebellum	1.10134e-05	0.00180467	4.39626	NA	NA	NA	1	1	1	0	3	-0.201088	6.20431	-0.756497	5.01355	0.857957	-5.13227	NA	NA	0.84063	5.4939e-10	0.449351	5.34339e-07	0.390916	2.86264e-07	NA	NA	0.93545	7.76872e-08	0.92427	8.52235e-05	0.88195	3.3141e-05	NA	NA
MEI1	5.0722e-07	7.44907e-05	-5.02356	Brain_Nucleus_accumbens_basal_ganglia	1.85601e-05	0.00351151	-4.28154	Brain_Frontal_Cortex_BA9	9.21665e-06	0.00166961	4.43478	NA	NA	NA	1	1	1	0	3	-0.201088	6.20431	-0.756497	5.01355	0.875209	-5.17057	NA	NA	0.84063	5.4939e-10	0.449351	5.34339e-07	0.38146	2.33376e-07	NA	NA	0.93545	7.76872e-08	0.92427	8.52235e-05	0.879923	3.06583e-05	NA	NA
MEI1	5.0722e-07	7.44907e-05	-5.02356	Brain_Nucleus_accumbens_basal_ganglia	1.85601e-05	0.00351151	-4.28154	Breast_Mammary_Tissue	1.10134e-05	0.00167756	4.39626	NA	NA	NA	1	1	1	0	3	-0.201088	6.20431	-0.756497	5.01355	0.857957	-5.13227	NA	NA	0.84063	5.4939e-10	0.449351	5.34339e-07	0.390916	2.86264e-07	NA	NA	0.93545	7.76872e-08	0.92427	8.52235e-05	0.891674	3.40886e-05	NA	NA
MEI1	5.0722e-07	7.44907e-05	-5.02356	Brain_Nucleus_accumbens_basal_ganglia	1.85601e-05	0.00351151	-4.28154	Cells_Cultured_fibroblasts	9.60041e-08	2.94294e-05	5.33413	NA	NA	NA	1	1	1	0	3	-0.201088	6.20431	-0.756497	5.01355	0.621022	-6.63195	NA	NA	0.84063	5.4939e-10	0.449351	5.34339e-07	0.534585	3.31292e-11	NA	NA	0.93545	7.76872e-08	0.92427	8.52235e-05	0.926406	1.09293e-08	NA	NA
MEI1	5.0722e-07	7.44907e-05	-5.02356	Brain_Nucleus_accumbens_basal_ganglia	1.85601e-05	0.00351151	-4.28154	Cells_EBV-transformed_lymphocytes	4.62582e-08	1.32995e-05	5.46512	NA	NA	NA	1	1	1	0	3	-0.201088	6.20431	-0.756497	5.01355	0.823437	-6.62079	NA	NA	0.84063	5.4939e-10	0.449351	5.34339e-07	0.41026	3.57295e-11	NA	NA	0.93545	7.76872e-08	0.92427	8.52235e-05	0.888316	1.0294e-08	NA	NA
MEI1	5.0722e-07	7.44907e-05	-5.02356	Brain_Nucleus_accumbens_basal_ganglia	1.85601e-05	0.00351151	-4.28154	Colon_Sigmoid	1.10134e-05	0.0016618	-4.39626	NA	NA	NA	1	1	1	0	3	-0.201088	6.20431	-0.756497	5.01355	-0.857957	5.13227	NA	NA	0.84063	5.4939e-10	0.449351	5.34339e-07	0.390916	2.86264e-07	NA	NA	0.93545	7.76872e-08	0.92427	8.52235e-05	0.889404	3.31844e-05	NA	NA
MEI1	5.0722e-07	7.44907e-05	-5.02356	Brain_Nucleus_accumbens_basal_ganglia	1.85601e-05	0.00351151	-4.28154	Colon_Transverse	8.52393e-08	2.63313e-05	5.35567	NA	NA	NA	1	1	1	0	3	-0.201088	6.20431	-0.756497	5.01355	0.598811	-6.67333	NA	NA	0.84063	5.4939e-10	0.449351	5.34339e-07	0.549299	2.50066e-11	NA	NA	0.93545	7.76872e-08	0.92427	8.52235e-05	0.931031	9.02238e-09	NA	NA
MEI1	5.0722e-07	7.44907e-05	-5.02356	Brain_Nucleus_accumbens_basal_ganglia	1.85601e-05	0.00351151	-4.28154	Esophagus_Gastroesophageal_Junction	1.10134e-05	0.00162079	4.39626	NA	NA	NA	1	1	1	0	3	-0.201088	6.20431	-0.756497	5.01355	0.857957	-5.13227	NA	NA	0.84063	5.4939e-10	0.449351	5.34339e-07	0.390916	2.86264e-07	NA	NA	0.93545	7.76872e-08	0.92427	8.52235e-05	0.889903	3.31625e-05	NA	NA
MEI1	5.0722e-07	7.44907e-05	-5.02356	Brain_Nucleus_accumbens_basal_ganglia	1.85601e-05	0.00351151	-4.28154	Kidney_Cortex	1.10134e-05	0.00231777	4.39626	NA	NA	NA	1	1	1	0	3	-0.201088	6.20431	-0.756497	5.01355	0.857957	-5.13227	NA	NA	0.84063	5.4939e-10	0.449351	5.34339e-07	0.390916	2.86264e-07	NA	NA	0.93545	7.76872e-08	0.92427	8.52235e-05	0.888735	4.4472e-05	NA	NA
MEI1	5.0722e-07	7.44907e-05	-5.02356	Brain_Nucleus_accumbens_basal_ganglia	1.85601e-05	0.00351151	-4.28154	Lung	4.56586e-07	0.000109513	5.04371	NA	NA	NA	1	1	1	0	3	-0.201088	6.20431	-0.756497	5.01355	0.907278	-5.97393	NA	NA	0.84063	5.4939e-10	0.449351	5.34339e-07	0.36426	2.31608e-09	NA	NA	0.93545	7.76872e-08	0.92427	8.52235e-05	0.872724	5.23523e-07	NA	NA
MEI1	5.0722e-07	7.44907e-05	-5.02356	Brain_Nucleus_accumbens_basal_ganglia	1.85601e-05	0.00351151	-4.28154	Minor_Salivary_Gland	4.62582e-08	1.52701e-05	5.46512	NA	NA	NA	1	1	1	0	3	-0.201088	6.20431	-0.756497	5.01355	0.823437	-6.62079	NA	NA	0.84063	5.4939e-10	0.449351	5.34339e-07	0.41026	3.57295e-11	NA	NA	0.93545	7.76872e-08	0.92427	8.52235e-05	0.893329	1.23321e-08	NA	NA
MEI1	5.0722e-07	7.44907e-05	-5.02356	Brain_Nucleus_accumbens_basal_ganglia	1.85601e-05	0.00351151	-4.28154	Nerve_Tibial	1.10134e-05	0.0017558	-4.39626	NA	NA	NA	1	1	1	0	3	-0.201088	6.20431	-0.756497	5.01355	-0.857957	5.13227	NA	NA	0.84063	5.4939e-10	0.449351	5.34339e-07	0.390916	2.86264e-07	NA	NA	0.93545	7.76872e-08	0.92427	8.52235e-05	0.889	3.57682e-05	NA	NA
MEI1	5.0722e-07	7.44907e-05	-5.02356	Brain_Nucleus_accumbens_basal_ganglia	1.85601e-05	0.00351151	-4.28154	Small_Intestine_Terminal_Ileum	1.10134e-05	0.00184502	4.39626	NA	NA	NA	1	1	1	0	3	-0.201088	6.20431	-0.756497	5.01355	0.857957	-5.13227	NA	NA	0.84063	5.4939e-10	0.449351	5.34339e-07	0.390916	2.86264e-07	NA	NA	0.93545	7.76872e-08	0.92427	8.52235e-05	0.891206	3.47185e-05	NA	NA
MEI1	5.0722e-07	7.44907e-05	-5.02356	Brain_Nucleus_accumbens_basal_ganglia	1.85601e-05	0.00351151	-4.28154	Spleen	1.10134e-05	0.00179279	-4.39626	NA	NA	NA	1	1	1	0	3	-0.201088	6.20431	-0.756497	5.01355	-0.857957	5.13227	NA	NA	0.84063	5.4939e-10	0.449351	5.34339e-07	0.390916	2.86264e-07	NA	NA	0.93545	7.76872e-08	0.92427	8.52235e-05	0.880611	3.309e-05	NA	NA
MEI1	5.0722e-07	7.44907e-05	-5.02356	Brain_Nucleus_accumbens_basal_ganglia	1.85601e-05	0.00351151	-4.28154	Testis	9.65033e-08	3.36307e-05	-5.33319	NA	NA	NA	1	1	1	0	3	-0.201088	6.20431	-0.756497	5.01355	-0.678596	6.61915	NA	NA	0.84063	5.4939e-10	0.449351	5.34339e-07	0.497394	3.6127e-11	NA	NA	0.93545	7.76872e-08	0.92427	8.52235e-05	0.923645	1.31403e-08	NA	NA
MEI1	5.0722e-07	7.44907e-05	-5.02356	Brain_Nucleus_accumbens_basal_ganglia	1.85601e-05	0.00351151	-4.28154	Thyroid	9.60041e-08	2.74921e-05	5.33413	NA	NA	NA	1	1	1	0	3	-0.201088	6.20431	-0.756497	5.01355	0.621022	-6.63195	NA	NA	0.84063	5.4939e-10	0.449351	5.34339e-07	0.534585	3.31292e-11	NA	NA	0.93545	7.76872e-08	0.92427	8.52235e-05	0.927912	1.0685e-08	NA	NA
MEI1	5.0722e-07	7.44907e-05	-5.02356	Brain_Nucleus_accumbens_basal_ganglia	1.85601e-05	0.00351151	-4.28154	Whole_Blood	1.10134e-05	0.00188206	4.39626	NA	NA	NA	1	1	1	0	3	-0.201088	6.20431	-0.756497	5.01355	0.857957	-5.13227	NA	NA	0.84063	5.4939e-10	0.449351	5.34339e-07	0.390916	2.86264e-07	NA	NA	0.93545	7.76872e-08	0.92427	8.52235e-05	0.883123	3.24049e-05	NA	NA
MEI1	5.0722e-07	7.44907e-05	-5.02356	Brain_Nucleus_accumbens_basal_ganglia	1.85601e-05	0.00351151	-4.28154	smultixcan	8.52393e-08	2.61602e-05	5.35567	NA	NA	NA	1	1	1	0	3	-0.201088	6.20431	-0.756497	5.01355	0.598811	-6.67333	NA	NA	0.84063	5.4939e-10	0.449351	5.34339e-07	0.549299	2.50066e-11	NA	NA	0.93545	7.76872e-08	0.92427	8.52235e-05	0.925102	7.84902e-09	NA	NA
MEI1	5.0722e-07	7.44907e-05	-5.02356	Brain_Spinal_cord_cervical_c-1	1.22973e-06	0.000379457	-4.85079	Adipose_Subcutaneous	9.60041e-08	2.95199e-05	5.33413	NA	NA	NA	1	1	1	0	3	-0.201088	6.20431	-0.531904	6.02306	0.621022	-6.63195	NA	NA	0.84063	5.4939e-10	0.594792	1.71155e-09	0.534585	3.31292e-11	NA	NA	0.93545	7.76872e-08	0.95159	4.82568e-07	0.930255	1.08058e-08	NA	NA
MEI1	5.0722e-07	7.44907e-05	-5.02356	Brain_Spinal_cord_cervical_c-1	1.22973e-06	0.000379457	-4.85079	Adipose_Visceral_Omentum	1.10134e-05	0.00163637	4.39626	NA	NA	NA	1	1	1	0	3	-0.201088	6.20431	-0.531904	6.02306	0.857957	-5.13227	NA	NA	0.84063	5.4939e-10	0.594792	1.71155e-09	0.390916	2.86264e-07	NA	NA	0.93545	7.76872e-08	0.95159	4.82568e-07	0.884864	3.4681e-05	NA	NA
MEI1	5.0722e-07	7.44907e-05	-5.02356	Brain_Spinal_cord_cervical_c-1	1.22973e-06	0.000379457	-4.85079	Artery_Aorta	1.10134e-05	0.0016975	4.39626	NA	NA	NA	1	1	1	0	3	-0.201088	6.20431	-0.531904	6.02306	0.857957	-5.13227	NA	NA	0.84063	5.4939e-10	0.594792	1.71155e-09	0.390916	2.86264e-07	NA	NA	0.93545	7.76872e-08	0.95159	4.82568e-07	0.885422	3.35327e-05	NA	NA
MEI1	5.0722e-07	7.44907e-05	-5.02356	Brain_Spinal_cord_cervical_c-1	1.22973e-06	0.000379457	-4.85079	Brain_Cerebellar_Hemisphere	1.10134e-05	0.00172599	4.39626	NA	NA	NA	1	1	1	0	3	-0.201088	6.20431	-0.531904	6.02306	0.857957	-5.13227	NA	NA	0.84063	5.4939e-10	0.594792	1.71155e-09	0.390916	2.86264e-07	NA	NA	0.93545	7.76872e-08	0.95159	4.82568e-07	0.88289	3.29695e-05	NA	NA
MEI1	5.0722e-07	7.44907e-05	-5.02356	Brain_Spinal_cord_cervical_c-1	1.22973e-06	0.000379457	-4.85079	Brain_Cerebellum	1.10134e-05	0.00180467	4.39626	NA	NA	NA	1	1	1	0	3	-0.201088	6.20431	-0.531904	6.02306	0.857957	-5.13227	NA	NA	0.84063	5.4939e-10	0.594792	1.71155e-09	0.390916	2.86264e-07	NA	NA	0.93545	7.76872e-08	0.95159	4.82568e-07	0.88195	3.3141e-05	NA	NA
MEI1	5.0722e-07	7.44907e-05	-5.02356	Brain_Spinal_cord_cervical_c-1	1.22973e-06	0.000379457	-4.85079	Brain_Frontal_Cortex_BA9	9.21665e-06	0.00166961	4.43478	NA	NA	NA	1	1	1	0	3	-0.201088	6.20431	-0.531904	6.02306	0.875209	-5.17057	NA	NA	0.84063	5.4939e-10	0.594792	1.71155e-09	0.38146	2.33376e-07	NA	NA	0.93545	7.76872e-08	0.95159	4.82568e-07	0.879923	3.06583e-05	NA	NA
MEI1	5.0722e-07	7.44907e-05	-5.02356	Brain_Spinal_cord_cervical_c-1	1.22973e-06	0.000379457	-4.85079	Breast_Mammary_Tissue	1.10134e-05	0.00167756	4.39626	NA	NA	NA	1	1	1	0	3	-0.201088	6.20431	-0.531904	6.02306	0.857957	-5.13227	NA	NA	0.84063	5.4939e-10	0.594792	1.71155e-09	0.390916	2.86264e-07	NA	NA	0.93545	7.76872e-08	0.95159	4.82568e-07	0.891674	3.40886e-05	NA	NA
MEI1	5.0722e-07	7.44907e-05	-5.02356	Brain_Spinal_cord_cervical_c-1	1.22973e-06	0.000379457	-4.85079	Cells_Cultured_fibroblasts	9.60041e-08	2.94294e-05	5.33413	NA	NA	NA	1	1	1	0	3	-0.201088	6.20431	-0.531904	6.02306	0.621022	-6.63195	NA	NA	0.84063	5.4939e-10	0.594792	1.71155e-09	0.534585	3.31292e-11	NA	NA	0.93545	7.76872e-08	0.95159	4.82568e-07	0.926406	1.09293e-08	NA	NA
MEI1	5.0722e-07	7.44907e-05	-5.02356	Brain_Spinal_cord_cervical_c-1	1.22973e-06	0.000379457	-4.85079	Cells_EBV-transformed_lymphocytes	4.62582e-08	1.32995e-05	5.46512	NA	NA	NA	1	1	1	0	3	-0.201088	6.20431	-0.531904	6.02306	0.823437	-6.62079	NA	NA	0.84063	5.4939e-10	0.594792	1.71155e-09	0.41026	3.57295e-11	NA	NA	0.93545	7.76872e-08	0.95159	4.82568e-07	0.888316	1.0294e-08	NA	NA
MEI1	5.0722e-07	7.44907e-05	-5.02356	Brain_Spinal_cord_cervical_c-1	1.22973e-06	0.000379457	-4.85079	Colon_Sigmoid	1.10134e-05	0.0016618	-4.39626	NA	NA	NA	1	1	1	0	3	-0.201088	6.20431	-0.531904	6.02306	-0.857957	5.13227	NA	NA	0.84063	5.4939e-10	0.594792	1.71155e-09	0.390916	2.86264e-07	NA	NA	0.93545	7.76872e-08	0.95159	4.82568e-07	0.889404	3.31844e-05	NA	NA
MEI1	5.0722e-07	7.44907e-05	-5.02356	Brain_Spinal_cord_cervical_c-1	1.22973e-06	0.000379457	-4.85079	Colon_Transverse	8.52393e-08	2.63313e-05	5.35567	NA	NA	NA	1	1	1	0	3	-0.201088	6.20431	-0.531904	6.02306	0.598811	-6.67333	NA	NA	0.84063	5.4939e-10	0.594792	1.71155e-09	0.549299	2.50066e-11	NA	NA	0.93545	7.76872e-08	0.95159	4.82568e-07	0.931031	9.02238e-09	NA	NA
MEI1	5.0722e-07	7.44907e-05	-5.02356	Brain_Spinal_cord_cervical_c-1	1.22973e-06	0.000379457	-4.85079	Esophagus_Gastroesophageal_Junction	1.10134e-05	0.00162079	4.39626	NA	NA	NA	1	1	1	0	3	-0.201088	6.20431	-0.531904	6.02306	0.857957	-5.13227	NA	NA	0.84063	5.4939e-10	0.594792	1.71155e-09	0.390916	2.86264e-07	NA	NA	0.93545	7.76872e-08	0.95159	4.82568e-07	0.889903	3.31625e-05	NA	NA
MEI1	5.0722e-07	7.44907e-05	-5.02356	Brain_Spinal_cord_cervical_c-1	1.22973e-06	0.000379457	-4.85079	Kidney_Cortex	1.10134e-05	0.00231777	4.39626	NA	NA	NA	1	1	1	0	3	-0.201088	6.20431	-0.531904	6.02306	0.857957	-5.13227	NA	NA	0.84063	5.4939e-10	0.594792	1.71155e-09	0.390916	2.86264e-07	NA	NA	0.93545	7.76872e-08	0.95159	4.82568e-07	0.888735	4.4472e-05	NA	NA
MEI1	5.0722e-07	7.44907e-05	-5.02356	Brain_Spinal_cord_cervical_c-1	1.22973e-06	0.000379457	-4.85079	Lung	4.56586e-07	0.000109513	5.04371	NA	NA	NA	1	1	1	0	3	-0.201088	6.20431	-0.531904	6.02306	0.907278	-5.97393	NA	NA	0.84063	5.4939e-10	0.594792	1.71155e-09	0.36426	2.31608e-09	NA	NA	0.93545	7.76872e-08	0.95159	4.82568e-07	0.872724	5.23523e-07	NA	NA
MEI1	5.0722e-07	7.44907e-05	-5.02356	Brain_Spinal_cord_cervical_c-1	1.22973e-06	0.000379457	-4.85079	Minor_Salivary_Gland	4.62582e-08	1.52701e-05	5.46512	NA	NA	NA	1	1	1	0	3	-0.201088	6.20431	-0.531904	6.02306	0.823437	-6.62079	NA	NA	0.84063	5.4939e-10	0.594792	1.71155e-09	0.41026	3.57295e-11	NA	NA	0.93545	7.76872e-08	0.95159	4.82568e-07	0.893329	1.23321e-08	NA	NA
MEI1	5.0722e-07	7.44907e-05	-5.02356	Brain_Spinal_cord_cervical_c-1	1.22973e-06	0.000379457	-4.85079	Nerve_Tibial	1.10134e-05	0.0017558	-4.39626	NA	NA	NA	1	1	1	0	3	-0.201088	6.20431	-0.531904	6.02306	-0.857957	5.13227	NA	NA	0.84063	5.4939e-10	0.594792	1.71155e-09	0.390916	2.86264e-07	NA	NA	0.93545	7.76872e-08	0.95159	4.82568e-07	0.889	3.57682e-05	NA	NA
MEI1	5.0722e-07	7.44907e-05	-5.02356	Brain_Spinal_cord_cervical_c-1	1.22973e-06	0.000379457	-4.85079	Small_Intestine_Terminal_Ileum	1.10134e-05	0.00184502	4.39626	NA	NA	NA	1	1	1	0	3	-0.201088	6.20431	-0.531904	6.02306	0.857957	-5.13227	NA	NA	0.84063	5.4939e-10	0.594792	1.71155e-09	0.390916	2.86264e-07	NA	NA	0.93545	7.76872e-08	0.95159	4.82568e-07	0.891206	3.47185e-05	NA	NA
MEI1	5.0722e-07	7.44907e-05	-5.02356	Brain_Spinal_cord_cervical_c-1	1.22973e-06	0.000379457	-4.85079	Spleen	1.10134e-05	0.00179279	-4.39626	NA	NA	NA	1	1	1	0	3	-0.201088	6.20431	-0.531904	6.02306	-0.857957	5.13227	NA	NA	0.84063	5.4939e-10	0.594792	1.71155e-09	0.390916	2.86264e-07	NA	NA	0.93545	7.76872e-08	0.95159	4.82568e-07	0.880611	3.309e-05	NA	NA
MEI1	5.0722e-07	7.44907e-05	-5.02356	Brain_Spinal_cord_cervical_c-1	1.22973e-06	0.000379457	-4.85079	Testis	9.65033e-08	3.36307e-05	-5.33319	NA	NA	NA	1	1	1	0	3	-0.201088	6.20431	-0.531904	6.02306	-0.678596	6.61915	NA	NA	0.84063	5.4939e-10	0.594792	1.71155e-09	0.497394	3.6127e-11	NA	NA	0.93545	7.76872e-08	0.95159	4.82568e-07	0.923645	1.31403e-08	NA	NA
MEI1	5.0722e-07	7.44907e-05	-5.02356	Brain_Spinal_cord_cervical_c-1	1.22973e-06	0.000379457	-4.85079	Thyroid	9.60041e-08	2.74921e-05	5.33413	NA	NA	NA	1	1	1	0	3	-0.201088	6.20431	-0.531904	6.02306	0.621022	-6.63195	NA	NA	0.84063	5.4939e-10	0.594792	1.71155e-09	0.534585	3.31292e-11	NA	NA	0.93545	7.76872e-08	0.95159	4.82568e-07	0.927912	1.0685e-08	NA	NA
MEI1	5.0722e-07	7.44907e-05	-5.02356	Brain_Spinal_cord_cervical_c-1	1.22973e-06	0.000379457	-4.85079	Whole_Blood	1.10134e-05	0.00188206	4.39626	NA	NA	NA	1	1	1	0	3	-0.201088	6.20431	-0.531904	6.02306	0.857957	-5.13227	NA	NA	0.84063	5.4939e-10	0.594792	1.71155e-09	0.390916	2.86264e-07	NA	NA	0.93545	7.76872e-08	0.95159	4.82568e-07	0.883123	3.24049e-05	NA	NA
MEI1	5.0722e-07	7.44907e-05	-5.02356	Brain_Spinal_cord_cervical_c-1	1.22973e-06	0.000379457	-4.85079	smultixcan	8.52393e-08	2.61602e-05	5.35567	NA	NA	NA	1	1	1	0	3	-0.201088	6.20431	-0.531904	6.02306	0.598811	-6.67333	NA	NA	0.84063	5.4939e-10	0.594792	1.71155e-09	0.549299	2.50066e-11	NA	NA	0.93545	7.76872e-08	0.95159	4.82568e-07	0.925102	7.84902e-09	NA	NA
MEI1	5.0722e-07	7.44907e-05	-5.02356	Cells_Cultured_fibroblasts	1.17944e-06	0.000335578	-4.85906	Adipose_Subcutaneous	9.60041e-08	2.95199e-05	5.33413	NA	NA	NA	1	1	1	0	3	-0.201088	6.20431	-0.539342	6.02686	0.621022	-6.63195	NA	NA	0.84063	5.4939e-10	0.589651	1.67174e-09	0.534585	3.31292e-11	NA	NA	0.93545	7.76872e-08	0.946822	4.57278e-07	0.930255	1.08058e-08	NA	NA
MEI1	5.0722e-07	7.44907e-05	-5.02356	Cells_Cultured_fibroblasts	1.17944e-06	0.000335578	-4.85906	Adipose_Visceral_Omentum	1.10134e-05	0.00163637	4.39626	NA	NA	NA	1	1	1	0	3	-0.201088	6.20431	-0.539342	6.02686	0.857957	-5.13227	NA	NA	0.84063	5.4939e-10	0.589651	1.67174e-09	0.390916	2.86264e-07	NA	NA	0.93545	7.76872e-08	0.946822	4.57278e-07	0.884864	3.4681e-05	NA	NA
MEI1	5.0722e-07	7.44907e-05	-5.02356	Cells_Cultured_fibroblasts	1.17944e-06	0.000335578	-4.85906	Artery_Aorta	1.10134e-05	0.0016975	4.39626	NA	NA	NA	1	1	1	0	3	-0.201088	6.20431	-0.539342	6.02686	0.857957	-5.13227	NA	NA	0.84063	5.4939e-10	0.589651	1.67174e-09	0.390916	2.86264e-07	NA	NA	0.93545	7.76872e-08	0.946822	4.57278e-07	0.885422	3.35327e-05	NA	NA
MEI1	5.0722e-07	7.44907e-05	-5.02356	Cells_Cultured_fibroblasts	1.17944e-06	0.000335578	-4.85906	Brain_Cerebellar_Hemisphere	1.10134e-05	0.00172599	4.39626	NA	NA	NA	1	1	1	0	3	-0.201088	6.20431	-0.539342	6.02686	0.857957	-5.13227	NA	NA	0.84063	5.4939e-10	0.589651	1.67174e-09	0.390916	2.86264e-07	NA	NA	0.93545	7.76872e-08	0.946822	4.57278e-07	0.88289	3.29695e-05	NA	NA
MEI1	5.0722e-07	7.44907e-05	-5.02356	Cells_Cultured_fibroblasts	1.17944e-06	0.000335578	-4.85906	Brain_Cerebellum	1.10134e-05	0.00180467	4.39626	NA	NA	NA	1	1	1	0	3	-0.201088	6.20431	-0.539342	6.02686	0.857957	-5.13227	NA	NA	0.84063	5.4939e-10	0.589651	1.67174e-09	0.390916	2.86264e-07	NA	NA	0.93545	7.76872e-08	0.946822	4.57278e-07	0.88195	3.3141e-05	NA	NA
MEI1	5.0722e-07	7.44907e-05	-5.02356	Cells_Cultured_fibroblasts	1.17944e-06	0.000335578	-4.85906	Brain_Frontal_Cortex_BA9	9.21665e-06	0.00166961	4.43478	NA	NA	NA	1	1	1	0	3	-0.201088	6.20431	-0.539342	6.02686	0.875209	-5.17057	NA	NA	0.84063	5.4939e-10	0.589651	1.67174e-09	0.38146	2.33376e-07	NA	NA	0.93545	7.76872e-08	0.946822	4.57278e-07	0.879923	3.06583e-05	NA	NA
MEI1	5.0722e-07	7.44907e-05	-5.02356	Cells_Cultured_fibroblasts	1.17944e-06	0.000335578	-4.85906	Breast_Mammary_Tissue	1.10134e-05	0.00167756	4.39626	NA	NA	NA	1	1	1	0	3	-0.201088	6.20431	-0.539342	6.02686	0.857957	-5.13227	NA	NA	0.84063	5.4939e-10	0.589651	1.67174e-09	0.390916	2.86264e-07	NA	NA	0.93545	7.76872e-08	0.946822	4.57278e-07	0.891674	3.40886e-05	NA	NA
MEI1	5.0722e-07	7.44907e-05	-5.02356	Cells_Cultured_fibroblasts	1.17944e-06	0.000335578	-4.85906	Cells_Cultured_fibroblasts	9.60041e-08	2.94294e-05	5.33413	NA	NA	NA	1	1	1	0	3	-0.201088	6.20431	-0.539342	6.02686	0.621022	-6.63195	NA	NA	0.84063	5.4939e-10	0.589651	1.67174e-09	0.534585	3.31292e-11	NA	NA	0.93545	7.76872e-08	0.946822	4.57278e-07	0.926406	1.09293e-08	NA	NA
MEI1	5.0722e-07	7.44907e-05	-5.02356	Cells_Cultured_fibroblasts	1.17944e-06	0.000335578	-4.85906	Cells_EBV-transformed_lymphocytes	4.62582e-08	1.32995e-05	5.46512	NA	NA	NA	1	1	1	0	3	-0.201088	6.20431	-0.539342	6.02686	0.823437	-6.62079	NA	NA	0.84063	5.4939e-10	0.589651	1.67174e-09	0.41026	3.57295e-11	NA	NA	0.93545	7.76872e-08	0.946822	4.57278e-07	0.888316	1.0294e-08	NA	NA
MEI1	5.0722e-07	7.44907e-05	-5.02356	Cells_Cultured_fibroblasts	1.17944e-06	0.000335578	-4.85906	Colon_Sigmoid	1.10134e-05	0.0016618	-4.39626	NA	NA	NA	1	1	1	0	3	-0.201088	6.20431	-0.539342	6.02686	-0.857957	5.13227	NA	NA	0.84063	5.4939e-10	0.589651	1.67174e-09	0.390916	2.86264e-07	NA	NA	0.93545	7.76872e-08	0.946822	4.57278e-07	0.889404	3.31844e-05	NA	NA
MEI1	5.0722e-07	7.44907e-05	-5.02356	Cells_Cultured_fibroblasts	1.17944e-06	0.000335578	-4.85906	Colon_Transverse	8.52393e-08	2.63313e-05	5.35567	NA	NA	NA	1	1	1	0	3	-0.201088	6.20431	-0.539342	6.02686	0.598811	-6.67333	NA	NA	0.84063	5.4939e-10	0.589651	1.67174e-09	0.549299	2.50066e-11	NA	NA	0.93545	7.76872e-08	0.946822	4.57278e-07	0.931031	9.02238e-09	NA	NA
MEI1	5.0722e-07	7.44907e-05	-5.02356	Cells_Cultured_fibroblasts	1.17944e-06	0.000335578	-4.85906	Esophagus_Gastroesophageal_Junction	1.10134e-05	0.00162079	4.39626	NA	NA	NA	1	1	1	0	3	-0.201088	6.20431	-0.539342	6.02686	0.857957	-5.13227	NA	NA	0.84063	5.4939e-10	0.589651	1.67174e-09	0.390916	2.86264e-07	NA	NA	0.93545	7.76872e-08	0.946822	4.57278e-07	0.889903	3.31625e-05	NA	NA
MEI1	5.0722e-07	7.44907e-05	-5.02356	Cells_Cultured_fibroblasts	1.17944e-06	0.000335578	-4.85906	Kidney_Cortex	1.10134e-05	0.00231777	4.39626	NA	NA	NA	1	1	1	0	3	-0.201088	6.20431	-0.539342	6.02686	0.857957	-5.13227	NA	NA	0.84063	5.4939e-10	0.589651	1.67174e-09	0.390916	2.86264e-07	NA	NA	0.93545	7.76872e-08	0.946822	4.57278e-07	0.888735	4.4472e-05	NA	NA
MEI1	5.0722e-07	7.44907e-05	-5.02356	Cells_Cultured_fibroblasts	1.17944e-06	0.000335578	-4.85906	Lung	4.56586e-07	0.000109513	5.04371	NA	NA	NA	1	1	1	0	3	-0.201088	6.20431	-0.539342	6.02686	0.907278	-5.97393	NA	NA	0.84063	5.4939e-10	0.589651	1.67174e-09	0.36426	2.31608e-09	NA	NA	0.93545	7.76872e-08	0.946822	4.57278e-07	0.872724	5.23523e-07	NA	NA
MEI1	5.0722e-07	7.44907e-05	-5.02356	Cells_Cultured_fibroblasts	1.17944e-06	0.000335578	-4.85906	Minor_Salivary_Gland	4.62582e-08	1.52701e-05	5.46512	NA	NA	NA	1	1	1	0	3	-0.201088	6.20431	-0.539342	6.02686	0.823437	-6.62079	NA	NA	0.84063	5.4939e-10	0.589651	1.67174e-09	0.41026	3.57295e-11	NA	NA	0.93545	7.76872e-08	0.946822	4.57278e-07	0.893329	1.23321e-08	NA	NA
MEI1	5.0722e-07	7.44907e-05	-5.02356	Cells_Cultured_fibroblasts	1.17944e-06	0.000335578	-4.85906	Nerve_Tibial	1.10134e-05	0.0017558	-4.39626	NA	NA	NA	1	1	1	0	3	-0.201088	6.20431	-0.539342	6.02686	-0.857957	5.13227	NA	NA	0.84063	5.4939e-10	0.589651	1.67174e-09	0.390916	2.86264e-07	NA	NA	0.93545	7.76872e-08	0.946822	4.57278e-07	0.889	3.57682e-05	NA	NA
MEI1	5.0722e-07	7.44907e-05	-5.02356	Cells_Cultured_fibroblasts	1.17944e-06	0.000335578	-4.85906	Small_Intestine_Terminal_Ileum	1.10134e-05	0.00184502	4.39626	NA	NA	NA	1	1	1	0	3	-0.201088	6.20431	-0.539342	6.02686	0.857957	-5.13227	NA	NA	0.84063	5.4939e-10	0.589651	1.67174e-09	0.390916	2.86264e-07	NA	NA	0.93545	7.76872e-08	0.946822	4.57278e-07	0.891206	3.47185e-05	NA	NA
MEI1	5.0722e-07	7.44907e-05	-5.02356	Cells_Cultured_fibroblasts	1.17944e-06	0.000335578	-4.85906	Spleen	1.10134e-05	0.00179279	-4.39626	NA	NA	NA	1	1	1	0	3	-0.201088	6.20431	-0.539342	6.02686	-0.857957	5.13227	NA	NA	0.84063	5.4939e-10	0.589651	1.67174e-09	0.390916	2.86264e-07	NA	NA	0.93545	7.76872e-08	0.946822	4.57278e-07	0.880611	3.309e-05	NA	NA
MEI1	5.0722e-07	7.44907e-05	-5.02356	Cells_Cultured_fibroblasts	1.17944e-06	0.000335578	-4.85906	Testis	9.65033e-08	3.36307e-05	-5.33319	NA	NA	NA	1	1	1	0	3	-0.201088	6.20431	-0.539342	6.02686	-0.678596	6.61915	NA	NA	0.84063	5.4939e-10	0.589651	1.67174e-09	0.497394	3.6127e-11	NA	NA	0.93545	7.76872e-08	0.946822	4.57278e-07	0.923645	1.31403e-08	NA	NA
MEI1	5.0722e-07	7.44907e-05	-5.02356	Cells_Cultured_fibroblasts	1.17944e-06	0.000335578	-4.85906	Thyroid	9.60041e-08	2.74921e-05	5.33413	NA	NA	NA	1	1	1	0	3	-0.201088	6.20431	-0.539342	6.02686	0.621022	-6.63195	NA	NA	0.84063	5.4939e-10	0.589651	1.67174e-09	0.534585	3.31292e-11	NA	NA	0.93545	7.76872e-08	0.946822	4.57278e-07	0.927912	1.0685e-08	NA	NA
MEI1	5.0722e-07	7.44907e-05	-5.02356	Cells_Cultured_fibroblasts	1.17944e-06	0.000335578	-4.85906	Whole_Blood	1.10134e-05	0.00188206	4.39626	NA	NA	NA	1	1	1	0	3	-0.201088	6.20431	-0.539342	6.02686	0.857957	-5.13227	NA	NA	0.84063	5.4939e-10	0.589651	1.67174e-09	0.390916	2.86264e-07	NA	NA	0.93545	7.76872e-08	0.946822	4.57278e-07	0.883123	3.24049e-05	NA	NA
MEI1	5.0722e-07	7.44907e-05	-5.02356	Cells_Cultured_fibroblasts	1.17944e-06	0.000335578	-4.85906	smultixcan	8.52393e-08	2.61602e-05	5.35567	NA	NA	NA	1	1	1	0	3	-0.201088	6.20431	-0.539342	6.02686	0.598811	-6.67333	NA	NA	0.84063	5.4939e-10	0.589651	1.67174e-09	0.549299	2.50066e-11	NA	NA	0.93545	7.76872e-08	0.946822	4.57278e-07	0.925102	7.84902e-09	NA	NA
MEI1	5.0722e-07	7.44907e-05	-5.02356	Colon_Sigmoid	9.12043e-07	0.000288662	-4.90972	Adipose_Subcutaneous	9.60041e-08	2.95199e-05	5.33413	NA	NA	NA	1	1	1	0	3	-0.201088	6.20431	-0.470003	6.12811	0.621022	-6.63195	NA	NA	0.84063	5.4939e-10	0.638353	8.89283e-10	0.534585	3.31292e-11	NA	NA	0.93545	7.76872e-08	0.9575	2.69626e-07	0.930255	1.08058e-08	NA	NA
MEI1	5.0722e-07	7.44907e-05	-5.02356	Colon_Sigmoid	9.12043e-07	0.000288662	-4.90972	Adipose_Visceral_Omentum	1.10134e-05	0.00163637	4.39626	NA	NA	NA	1	1	1	0	3	-0.201088	6.20431	-0.470003	6.12811	0.857957	-5.13227	NA	NA	0.84063	5.4939e-10	0.638353	8.89283e-10	0.390916	2.86264e-07	NA	NA	0.93545	7.76872e-08	0.9575	2.69626e-07	0.884864	3.4681e-05	NA	NA
MEI1	5.0722e-07	7.44907e-05	-5.02356	Colon_Sigmoid	9.12043e-07	0.000288662	-4.90972	Artery_Aorta	1.10134e-05	0.0016975	4.39626	NA	NA	NA	1	1	1	0	3	-0.201088	6.20431	-0.470003	6.12811	0.857957	-5.13227	NA	NA	0.84063	5.4939e-10	0.638353	8.89283e-10	0.390916	2.86264e-07	NA	NA	0.93545	7.76872e-08	0.9575	2.69626e-07	0.885422	3.35327e-05	NA	NA
MEI1	5.0722e-07	7.44907e-05	-5.02356	Colon_Sigmoid	9.12043e-07	0.000288662	-4.90972	Brain_Cerebellar_Hemisphere	1.10134e-05	0.00172599	4.39626	NA	NA	NA	1	1	1	0	3	-0.201088	6.20431	-0.470003	6.12811	0.857957	-5.13227	NA	NA	0.84063	5.4939e-10	0.638353	8.89283e-10	0.390916	2.86264e-07	NA	NA	0.93545	7.76872e-08	0.9575	2.69626e-07	0.88289	3.29695e-05	NA	NA
MEI1	5.0722e-07	7.44907e-05	-5.02356	Colon_Sigmoid	9.12043e-07	0.000288662	-4.90972	Brain_Cerebellum	1.10134e-05	0.00180467	4.39626	NA	NA	NA	1	1	1	0	3	-0.201088	6.20431	-0.470003	6.12811	0.857957	-5.13227	NA	NA	0.84063	5.4939e-10	0.638353	8.89283e-10	0.390916	2.86264e-07	NA	NA	0.93545	7.76872e-08	0.9575	2.69626e-07	0.88195	3.3141e-05	NA	NA
MEI1	5.0722e-07	7.44907e-05	-5.02356	Colon_Sigmoid	9.12043e-07	0.000288662	-4.90972	Brain_Frontal_Cortex_BA9	9.21665e-06	0.00166961	4.43478	NA	NA	NA	1	1	1	0	3	-0.201088	6.20431	-0.470003	6.12811	0.875209	-5.17057	NA	NA	0.84063	5.4939e-10	0.638353	8.89283e-10	0.38146	2.33376e-07	NA	NA	0.93545	7.76872e-08	0.9575	2.69626e-07	0.879923	3.06583e-05	NA	NA
MEI1	5.0722e-07	7.44907e-05	-5.02356	Colon_Sigmoid	9.12043e-07	0.000288662	-4.90972	Breast_Mammary_Tissue	1.10134e-05	0.00167756	4.39626	NA	NA	NA	1	1	1	0	3	-0.201088	6.20431	-0.470003	6.12811	0.857957	-5.13227	NA	NA	0.84063	5.4939e-10	0.638353	8.89283e-10	0.390916	2.86264e-07	NA	NA	0.93545	7.76872e-08	0.9575	2.69626e-07	0.891674	3.40886e-05	NA	NA
MEI1	5.0722e-07	7.44907e-05	-5.02356	Colon_Sigmoid	9.12043e-07	0.000288662	-4.90972	Cells_Cultured_fibroblasts	9.60041e-08	2.94294e-05	5.33413	NA	NA	NA	1	1	1	0	3	-0.201088	6.20431	-0.470003	6.12811	0.621022	-6.63195	NA	NA	0.84063	5.4939e-10	0.638353	8.89283e-10	0.534585	3.31292e-11	NA	NA	0.93545	7.76872e-08	0.9575	2.69626e-07	0.926406	1.09293e-08	NA	NA
MEI1	5.0722e-07	7.44907e-05	-5.02356	Colon_Sigmoid	9.12043e-07	0.000288662	-4.90972	Cells_EBV-transformed_lymphocytes	4.62582e-08	1.32995e-05	5.46512	NA	NA	NA	1	1	1	0	3	-0.201088	6.20431	-0.470003	6.12811	0.823437	-6.62079	NA	NA	0.84063	5.4939e-10	0.638353	8.89283e-10	0.41026	3.57295e-11	NA	NA	0.93545	7.76872e-08	0.9575	2.69626e-07	0.888316	1.0294e-08	NA	NA
MEI1	5.0722e-07	7.44907e-05	-5.02356	Colon_Sigmoid	9.12043e-07	0.000288662	-4.90972	Colon_Sigmoid	1.10134e-05	0.0016618	-4.39626	NA	NA	NA	1	1	1	0	3	-0.201088	6.20431	-0.470003	6.12811	-0.857957	5.13227	NA	NA	0.84063	5.4939e-10	0.638353	8.89283e-10	0.390916	2.86264e-07	NA	NA	0.93545	7.76872e-08	0.9575	2.69626e-07	0.889404	3.31844e-05	NA	NA
MEI1	5.0722e-07	7.44907e-05	-5.02356	Colon_Sigmoid	9.12043e-07	0.000288662	-4.90972	Colon_Transverse	8.52393e-08	2.63313e-05	5.35567	NA	NA	NA	1	1	1	0	3	-0.201088	6.20431	-0.470003	6.12811	0.598811	-6.67333	NA	NA	0.84063	5.4939e-10	0.638353	8.89283e-10	0.549299	2.50066e-11	NA	NA	0.93545	7.76872e-08	0.9575	2.69626e-07	0.931031	9.02238e-09	NA	NA
MEI1	5.0722e-07	7.44907e-05	-5.02356	Colon_Sigmoid	9.12043e-07	0.000288662	-4.90972	Esophagus_Gastroesophageal_Junction	1.10134e-05	0.00162079	4.39626	NA	NA	NA	1	1	1	0	3	-0.201088	6.20431	-0.470003	6.12811	0.857957	-5.13227	NA	NA	0.84063	5.4939e-10	0.638353	8.89283e-10	0.390916	2.86264e-07	NA	NA	0.93545	7.76872e-08	0.9575	2.69626e-07	0.889903	3.31625e-05	NA	NA
MEI1	5.0722e-07	7.44907e-05	-5.02356	Colon_Sigmoid	9.12043e-07	0.000288662	-4.90972	Kidney_Cortex	1.10134e-05	0.00231777	4.39626	NA	NA	NA	1	1	1	0	3	-0.201088	6.20431	-0.470003	6.12811	0.857957	-5.13227	NA	NA	0.84063	5.4939e-10	0.638353	8.89283e-10	0.390916	2.86264e-07	NA	NA	0.93545	7.76872e-08	0.9575	2.69626e-07	0.888735	4.4472e-05	NA	NA
MEI1	5.0722e-07	7.44907e-05	-5.02356	Colon_Sigmoid	9.12043e-07	0.000288662	-4.90972	Lung	4.56586e-07	0.000109513	5.04371	NA	NA	NA	1	1	1	0	3	-0.201088	6.20431	-0.470003	6.12811	0.907278	-5.97393	NA	NA	0.84063	5.4939e-10	0.638353	8.89283e-10	0.36426	2.31608e-09	NA	NA	0.93545	7.76872e-08	0.9575	2.69626e-07	0.872724	5.23523e-07	NA	NA
MEI1	5.0722e-07	7.44907e-05	-5.02356	Colon_Sigmoid	9.12043e-07	0.000288662	-4.90972	Minor_Salivary_Gland	4.62582e-08	1.52701e-05	5.46512	NA	NA	NA	1	1	1	0	3	-0.201088	6.20431	-0.470003	6.12811	0.823437	-6.62079	NA	NA	0.84063	5.4939e-10	0.638353	8.89283e-10	0.41026	3.57295e-11	NA	NA	0.93545	7.76872e-08	0.9575	2.69626e-07	0.893329	1.23321e-08	NA	NA
MEI1	5.0722e-07	7.44907e-05	-5.02356	Colon_Sigmoid	9.12043e-07	0.000288662	-4.90972	Nerve_Tibial	1.10134e-05	0.0017558	-4.39626	NA	NA	NA	1	1	1	0	3	-0.201088	6.20431	-0.470003	6.12811	-0.857957	5.13227	NA	NA	0.84063	5.4939e-10	0.638353	8.89283e-10	0.390916	2.86264e-07	NA	NA	0.93545	7.76872e-08	0.9575	2.69626e-07	0.889	3.57682e-05	NA	NA
MEI1	5.0722e-07	7.44907e-05	-5.02356	Colon_Sigmoid	9.12043e-07	0.000288662	-4.90972	Small_Intestine_Terminal_Ileum	1.10134e-05	0.00184502	4.39626	NA	NA	NA	1	1	1	0	3	-0.201088	6.20431	-0.470003	6.12811	0.857957	-5.13227	NA	NA	0.84063	5.4939e-10	0.638353	8.89283e-10	0.390916	2.86264e-07	NA	NA	0.93545	7.76872e-08	0.9575	2.69626e-07	0.891206	3.47185e-05	NA	NA
MEI1	5.0722e-07	7.44907e-05	-5.02356	Colon_Sigmoid	9.12043e-07	0.000288662	-4.90972	Spleen	1.10134e-05	0.00179279	-4.39626	NA	NA	NA	1	1	1	0	3	-0.201088	6.20431	-0.470003	6.12811	-0.857957	5.13227	NA	NA	0.84063	5.4939e-10	0.638353	8.89283e-10	0.390916	2.86264e-07	NA	NA	0.93545	7.76872e-08	0.9575	2.69626e-07	0.880611	3.309e-05	NA	NA
MEI1	5.0722e-07	7.44907e-05	-5.02356	Colon_Sigmoid	9.12043e-07	0.000288662	-4.90972	Testis	9.65033e-08	3.36307e-05	-5.33319	NA	NA	NA	1	1	1	0	3	-0.201088	6.20431	-0.470003	6.12811	-0.678596	6.61915	NA	NA	0.84063	5.4939e-10	0.638353	8.89283e-10	0.497394	3.6127e-11	NA	NA	0.93545	7.76872e-08	0.9575	2.69626e-07	0.923645	1.31403e-08	NA	NA
MEI1	5.0722e-07	7.44907e-05	-5.02356	Colon_Sigmoid	9.12043e-07	0.000288662	-4.90972	Thyroid	9.60041e-08	2.74921e-05	5.33413	NA	NA	NA	1	1	1	0	3	-0.201088	6.20431	-0.470003	6.12811	0.621022	-6.63195	NA	NA	0.84063	5.4939e-10	0.638353	8.89283e-10	0.534585	3.31292e-11	NA	NA	0.93545	7.76872e-08	0.9575	2.69626e-07	0.927912	1.0685e-08	NA	NA
MEI1	5.0722e-07	7.44907e-05	-5.02356	Colon_Sigmoid	9.12043e-07	0.000288662	-4.90972	Whole_Blood	1.10134e-05	0.00188206	4.39626	NA	NA	NA	1	1	1	0	3	-0.201088	6.20431	-0.470003	6.12811	0.857957	-5.13227	NA	NA	0.84063	5.4939e-10	0.638353	8.89283e-10	0.390916	2.86264e-07	NA	NA	0.93545	7.76872e-08	0.9575	2.69626e-07	0.883123	3.24049e-05	NA	NA
MEI1	5.0722e-07	7.44907e-05	-5.02356	Colon_Sigmoid	9.12043e-07	0.000288662	-4.90972	smultixcan	8.52393e-08	2.61602e-05	5.35567	NA	NA	NA	1	1	1	0	3	-0.201088	6.20431	-0.470003	6.12811	0.598811	-6.67333	NA	NA	0.84063	5.4939e-10	0.638353	8.89283e-10	0.549299	2.50066e-11	NA	NA	0.93545	7.76872e-08	0.9575	2.69626e-07	0.925102	7.84902e-09	NA	NA
MEI1	5.0722e-07	7.44907e-05	-5.02356	Colon_Transverse	1.85601e-05	0.00303914	-4.28154	Adipose_Subcutaneous	9.60041e-08	2.95199e-05	5.33413	NA	NA	NA	1	1	1	0	3	-0.201088	6.20431	-0.756497	5.01355	0.621022	-6.63195	NA	NA	0.84063	5.4939e-10	0.449351	5.34339e-07	0.534585	3.31292e-11	NA	NA	0.93545	7.76872e-08	0.918611	7.15559e-05	0.930255	1.08058e-08	NA	NA
MEI1	5.0722e-07	7.44907e-05	-5.02356	Colon_Transverse	1.85601e-05	0.00303914	-4.28154	Adipose_Visceral_Omentum	1.10134e-05	0.00163637	4.39626	NA	NA	NA	1	1	1	0	3	-0.201088	6.20431	-0.756497	5.01355	0.857957	-5.13227	NA	NA	0.84063	5.4939e-10	0.449351	5.34339e-07	0.390916	2.86264e-07	NA	NA	0.93545	7.76872e-08	0.918611	7.15559e-05	0.884864	3.4681e-05	NA	NA
MEI1	5.0722e-07	7.44907e-05	-5.02356	Colon_Transverse	1.85601e-05	0.00303914	-4.28154	Artery_Aorta	1.10134e-05	0.0016975	4.39626	NA	NA	NA	1	1	1	0	3	-0.201088	6.20431	-0.756497	5.01355	0.857957	-5.13227	NA	NA	0.84063	5.4939e-10	0.449351	5.34339e-07	0.390916	2.86264e-07	NA	NA	0.93545	7.76872e-08	0.918611	7.15559e-05	0.885422	3.35327e-05	NA	NA
MEI1	5.0722e-07	7.44907e-05	-5.02356	Colon_Transverse	1.85601e-05	0.00303914	-4.28154	Brain_Cerebellar_Hemisphere	1.10134e-05	0.00172599	4.39626	NA	NA	NA	1	1	1	0	3	-0.201088	6.20431	-0.756497	5.01355	0.857957	-5.13227	NA	NA	0.84063	5.4939e-10	0.449351	5.34339e-07	0.390916	2.86264e-07	NA	NA	0.93545	7.76872e-08	0.918611	7.15559e-05	0.88289	3.29695e-05	NA	NA
MEI1	5.0722e-07	7.44907e-05	-5.02356	Colon_Transverse	1.85601e-05	0.00303914	-4.28154	Brain_Cerebellum	1.10134e-05	0.00180467	4.39626	NA	NA	NA	1	1	1	0	3	-0.201088	6.20431	-0.756497	5.01355	0.857957	-5.13227	NA	NA	0.84063	5.4939e-10	0.449351	5.34339e-07	0.390916	2.86264e-07	NA	NA	0.93545	7.76872e-08	0.918611	7.15559e-05	0.88195	3.3141e-05	NA	NA
MEI1	5.0722e-07	7.44907e-05	-5.02356	Colon_Transverse	1.85601e-05	0.00303914	-4.28154	Brain_Frontal_Cortex_BA9	9.21665e-06	0.00166961	4.43478	NA	NA	NA	1	1	1	0	3	-0.201088	6.20431	-0.756497	5.01355	0.875209	-5.17057	NA	NA	0.84063	5.4939e-10	0.449351	5.34339e-07	0.38146	2.33376e-07	NA	NA	0.93545	7.76872e-08	0.918611	7.15559e-05	0.879923	3.06583e-05	NA	NA
MEI1	5.0722e-07	7.44907e-05	-5.02356	Colon_Transverse	1.85601e-05	0.00303914	-4.28154	Breast_Mammary_Tissue	1.10134e-05	0.00167756	4.39626	NA	NA	NA	1	1	1	0	3	-0.201088	6.20431	-0.756497	5.01355	0.857957	-5.13227	NA	NA	0.84063	5.4939e-10	0.449351	5.34339e-07	0.390916	2.86264e-07	NA	NA	0.93545	7.76872e-08	0.918611	7.15559e-05	0.891674	3.40886e-05	NA	NA
MEI1	5.0722e-07	7.44907e-05	-5.02356	Colon_Transverse	1.85601e-05	0.00303914	-4.28154	Cells_Cultured_fibroblasts	9.60041e-08	2.94294e-05	5.33413	NA	NA	NA	1	1	1	0	3	-0.201088	6.20431	-0.756497	5.01355	0.621022	-6.63195	NA	NA	0.84063	5.4939e-10	0.449351	5.34339e-07	0.534585	3.31292e-11	NA	NA	0.93545	7.76872e-08	0.918611	7.15559e-05	0.926406	1.09293e-08	NA	NA
MEI1	5.0722e-07	7.44907e-05	-5.02356	Colon_Transverse	1.85601e-05	0.00303914	-4.28154	Cells_EBV-transformed_lymphocytes	4.62582e-08	1.32995e-05	5.46512	NA	NA	NA	1	1	1	0	3	-0.201088	6.20431	-0.756497	5.01355	0.823437	-6.62079	NA	NA	0.84063	5.4939e-10	0.449351	5.34339e-07	0.41026	3.57295e-11	NA	NA	0.93545	7.76872e-08	0.918611	7.15559e-05	0.888316	1.0294e-08	NA	NA
MEI1	5.0722e-07	7.44907e-05	-5.02356	Colon_Transverse	1.85601e-05	0.00303914	-4.28154	Colon_Sigmoid	1.10134e-05	0.0016618	-4.39626	NA	NA	NA	1	1	1	0	3	-0.201088	6.20431	-0.756497	5.01355	-0.857957	5.13227	NA	NA	0.84063	5.4939e-10	0.449351	5.34339e-07	0.390916	2.86264e-07	NA	NA	0.93545	7.76872e-08	0.918611	7.15559e-05	0.889404	3.31844e-05	NA	NA
MEI1	5.0722e-07	7.44907e-05	-5.02356	Colon_Transverse	1.85601e-05	0.00303914	-4.28154	Colon_Transverse	8.52393e-08	2.63313e-05	5.35567	NA	NA	NA	1	1	1	0	3	-0.201088	6.20431	-0.756497	5.01355	0.598811	-6.67333	NA	NA	0.84063	5.4939e-10	0.449351	5.34339e-07	0.549299	2.50066e-11	NA	NA	0.93545	7.76872e-08	0.918611	7.15559e-05	0.931031	9.02238e-09	NA	NA
MEI1	5.0722e-07	7.44907e-05	-5.02356	Colon_Transverse	1.85601e-05	0.00303914	-4.28154	Esophagus_Gastroesophageal_Junction	1.10134e-05	0.00162079	4.39626	NA	NA	NA	1	1	1	0	3	-0.201088	6.20431	-0.756497	5.01355	0.857957	-5.13227	NA	NA	0.84063	5.4939e-10	0.449351	5.34339e-07	0.390916	2.86264e-07	NA	NA	0.93545	7.76872e-08	0.918611	7.15559e-05	0.889903	3.31625e-05	NA	NA
MEI1	5.0722e-07	7.44907e-05	-5.02356	Colon_Transverse	1.85601e-05	0.00303914	-4.28154	Kidney_Cortex	1.10134e-05	0.00231777	4.39626	NA	NA	NA	1	1	1	0	3	-0.201088	6.20431	-0.756497	5.01355	0.857957	-5.13227	NA	NA	0.84063	5.4939e-10	0.449351	5.34339e-07	0.390916	2.86264e-07	NA	NA	0.93545	7.76872e-08	0.918611	7.15559e-05	0.888735	4.4472e-05	NA	NA
MEI1	5.0722e-07	7.44907e-05	-5.02356	Colon_Transverse	1.85601e-05	0.00303914	-4.28154	Lung	4.56586e-07	0.000109513	5.04371	NA	NA	NA	1	1	1	0	3	-0.201088	6.20431	-0.756497	5.01355	0.907278	-5.97393	NA	NA	0.84063	5.4939e-10	0.449351	5.34339e-07	0.36426	2.31608e-09	NA	NA	0.93545	7.76872e-08	0.918611	7.15559e-05	0.872724	5.23523e-07	NA	NA
MEI1	5.0722e-07	7.44907e-05	-5.02356	Colon_Transverse	1.85601e-05	0.00303914	-4.28154	Minor_Salivary_Gland	4.62582e-08	1.52701e-05	5.46512	NA	NA	NA	1	1	1	0	3	-0.201088	6.20431	-0.756497	5.01355	0.823437	-6.62079	NA	NA	0.84063	5.4939e-10	0.449351	5.34339e-07	0.41026	3.57295e-11	NA	NA	0.93545	7.76872e-08	0.918611	7.15559e-05	0.893329	1.23321e-08	NA	NA
MEI1	5.0722e-07	7.44907e-05	-5.02356	Colon_Transverse	1.85601e-05	0.00303914	-4.28154	Nerve_Tibial	1.10134e-05	0.0017558	-4.39626	NA	NA	NA	1	1	1	0	3	-0.201088	6.20431	-0.756497	5.01355	-0.857957	5.13227	NA	NA	0.84063	5.4939e-10	0.449351	5.34339e-07	0.390916	2.86264e-07	NA	NA	0.93545	7.76872e-08	0.918611	7.15559e-05	0.889	3.57682e-05	NA	NA
MEI1	5.0722e-07	7.44907e-05	-5.02356	Colon_Transverse	1.85601e-05	0.00303914	-4.28154	Small_Intestine_Terminal_Ileum	1.10134e-05	0.00184502	4.39626	NA	NA	NA	1	1	1	0	3	-0.201088	6.20431	-0.756497	5.01355	0.857957	-5.13227	NA	NA	0.84063	5.4939e-10	0.449351	5.34339e-07	0.390916	2.86264e-07	NA	NA	0.93545	7.76872e-08	0.918611	7.15559e-05	0.891206	3.47185e-05	NA	NA
MEI1	5.0722e-07	7.44907e-05	-5.02356	Colon_Transverse	1.85601e-05	0.00303914	-4.28154	Spleen	1.10134e-05	0.00179279	-4.39626	NA	NA	NA	1	1	1	0	3	-0.201088	6.20431	-0.756497	5.01355	-0.857957	5.13227	NA	NA	0.84063	5.4939e-10	0.449351	5.34339e-07	0.390916	2.86264e-07	NA	NA	0.93545	7.76872e-08	0.918611	7.15559e-05	0.880611	3.309e-05	NA	NA
MEI1	5.0722e-07	7.44907e-05	-5.02356	Colon_Transverse	1.85601e-05	0.00303914	-4.28154	Testis	9.65033e-08	3.36307e-05	-5.33319	NA	NA	NA	1	1	1	0	3	-0.201088	6.20431	-0.756497	5.01355	-0.678596	6.61915	NA	NA	0.84063	5.4939e-10	0.449351	5.34339e-07	0.497394	3.6127e-11	NA	NA	0.93545	7.76872e-08	0.918611	7.15559e-05	0.923645	1.31403e-08	NA	NA
MEI1	5.0722e-07	7.44907e-05	-5.02356	Colon_Transverse	1.85601e-05	0.00303914	-4.28154	Thyroid	9.60041e-08	2.74921e-05	5.33413	NA	NA	NA	1	1	1	0	3	-0.201088	6.20431	-0.756497	5.01355	0.621022	-6.63195	NA	NA	0.84063	5.4939e-10	0.449351	5.34339e-07	0.534585	3.31292e-11	NA	NA	0.93545	7.76872e-08	0.918611	7.15559e-05	0.927912	1.0685e-08	NA	NA
MEI1	5.0722e-07	7.44907e-05	-5.02356	Colon_Transverse	1.85601e-05	0.00303914	-4.28154	Whole_Blood	1.10134e-05	0.00188206	4.39626	NA	NA	NA	1	1	1	0	3	-0.201088	6.20431	-0.756497	5.01355	0.857957	-5.13227	NA	NA	0.84063	5.4939e-10	0.449351	5.34339e-07	0.390916	2.86264e-07	NA	NA	0.93545	7.76872e-08	0.918611	7.15559e-05	0.883123	3.24049e-05	NA	NA
MEI1	5.0722e-07	7.44907e-05	-5.02356	Colon_Transverse	1.85601e-05	0.00303914	-4.28154	smultixcan	8.52393e-08	2.61602e-05	5.35567	NA	NA	NA	1	1	1	0	3	-0.201088	6.20431	-0.756497	5.01355	0.598811	-6.67333	NA	NA	0.84063	5.4939e-10	0.449351	5.34339e-07	0.549299	2.50066e-11	NA	NA	0.93545	7.76872e-08	0.918611	7.15559e-05	0.925102	7.84902e-09	NA	NA
MEI1	5.0722e-07	7.44907e-05	-5.02356	Esophagus_Gastroesophageal_Junction	9.92175e-07	0.000294899	-4.89318	Adipose_Subcutaneous	9.60041e-08	2.95199e-05	5.33413	NA	NA	NA	1	1	1	0	3	-0.201088	6.20431	-0.67315	6.00791	0.621022	-6.63195	NA	NA	0.84063	5.4939e-10	0.500852	1.87933e-09	0.534585	3.31292e-11	NA	NA	0.93545	7.76872e-08	0.940424	5.03046e-07	0.930255	1.08058e-08	NA	NA
MEI1	5.0722e-07	7.44907e-05	-5.02356	Esophagus_Gastroesophageal_Junction	9.92175e-07	0.000294899	-4.89318	Adipose_Visceral_Omentum	1.10134e-05	0.00163637	4.39626	NA	NA	NA	1	1	1	0	3	-0.201088	6.20431	-0.67315	6.00791	0.857957	-5.13227	NA	NA	0.84063	5.4939e-10	0.500852	1.87933e-09	0.390916	2.86264e-07	NA	NA	0.93545	7.76872e-08	0.940424	5.03046e-07	0.884864	3.4681e-05	NA	NA
MEI1	5.0722e-07	7.44907e-05	-5.02356	Esophagus_Gastroesophageal_Junction	9.92175e-07	0.000294899	-4.89318	Artery_Aorta	1.10134e-05	0.0016975	4.39626	NA	NA	NA	1	1	1	0	3	-0.201088	6.20431	-0.67315	6.00791	0.857957	-5.13227	NA	NA	0.84063	5.4939e-10	0.500852	1.87933e-09	0.390916	2.86264e-07	NA	NA	0.93545	7.76872e-08	0.940424	5.03046e-07	0.885422	3.35327e-05	NA	NA
MEI1	5.0722e-07	7.44907e-05	-5.02356	Esophagus_Gastroesophageal_Junction	9.92175e-07	0.000294899	-4.89318	Brain_Cerebellar_Hemisphere	1.10134e-05	0.00172599	4.39626	NA	NA	NA	1	1	1	0	3	-0.201088	6.20431	-0.67315	6.00791	0.857957	-5.13227	NA	NA	0.84063	5.4939e-10	0.500852	1.87933e-09	0.390916	2.86264e-07	NA	NA	0.93545	7.76872e-08	0.940424	5.03046e-07	0.88289	3.29695e-05	NA	NA
MEI1	5.0722e-07	7.44907e-05	-5.02356	Esophagus_Gastroesophageal_Junction	9.92175e-07	0.000294899	-4.89318	Brain_Cerebellum	1.10134e-05	0.00180467	4.39626	NA	NA	NA	1	1	1	0	3	-0.201088	6.20431	-0.67315	6.00791	0.857957	-5.13227	NA	NA	0.84063	5.4939e-10	0.500852	1.87933e-09	0.390916	2.86264e-07	NA	NA	0.93545	7.76872e-08	0.940424	5.03046e-07	0.88195	3.3141e-05	NA	NA
MEI1	5.0722e-07	7.44907e-05	-5.02356	Esophagus_Gastroesophageal_Junction	9.92175e-07	0.000294899	-4.89318	Brain_Frontal_Cortex_BA9	9.21665e-06	0.00166961	4.43478	NA	NA	NA	1	1	1	0	3	-0.201088	6.20431	-0.67315	6.00791	0.875209	-5.17057	NA	NA	0.84063	5.4939e-10	0.500852	1.87933e-09	0.38146	2.33376e-07	NA	NA	0.93545	7.76872e-08	0.940424	5.03046e-07	0.879923	3.06583e-05	NA	NA
MEI1	5.0722e-07	7.44907e-05	-5.02356	Esophagus_Gastroesophageal_Junction	9.92175e-07	0.000294899	-4.89318	Breast_Mammary_Tissue	1.10134e-05	0.00167756	4.39626	NA	NA	NA	1	1	1	0	3	-0.201088	6.20431	-0.67315	6.00791	0.857957	-5.13227	NA	NA	0.84063	5.4939e-10	0.500852	1.87933e-09	0.390916	2.86264e-07	NA	NA	0.93545	7.76872e-08	0.940424	5.03046e-07	0.891674	3.40886e-05	NA	NA
MEI1	5.0722e-07	7.44907e-05	-5.02356	Esophagus_Gastroesophageal_Junction	9.92175e-07	0.000294899	-4.89318	Cells_Cultured_fibroblasts	9.60041e-08	2.94294e-05	5.33413	NA	NA	NA	1	1	1	0	3	-0.201088	6.20431	-0.67315	6.00791	0.621022	-6.63195	NA	NA	0.84063	5.4939e-10	0.500852	1.87933e-09	0.534585	3.31292e-11	NA	NA	0.93545	7.76872e-08	0.940424	5.03046e-07	0.926406	1.09293e-08	NA	NA
MEI1	5.0722e-07	7.44907e-05	-5.02356	Esophagus_Gastroesophageal_Junction	9.92175e-07	0.000294899	-4.89318	Cells_EBV-transformed_lymphocytes	4.62582e-08	1.32995e-05	5.46512	NA	NA	NA	1	1	1	0	3	-0.201088	6.20431	-0.67315	6.00791	0.823437	-6.62079	NA	NA	0.84063	5.4939e-10	0.500852	1.87933e-09	0.41026	3.57295e-11	NA	NA	0.93545	7.76872e-08	0.940424	5.03046e-07	0.888316	1.0294e-08	NA	NA
MEI1	5.0722e-07	7.44907e-05	-5.02356	Esophagus_Gastroesophageal_Junction	9.92175e-07	0.000294899	-4.89318	Colon_Sigmoid	1.10134e-05	0.0016618	-4.39626	NA	NA	NA	1	1	1	0	3	-0.201088	6.20431	-0.67315	6.00791	-0.857957	5.13227	NA	NA	0.84063	5.4939e-10	0.500852	1.87933e-09	0.390916	2.86264e-07	NA	NA	0.93545	7.76872e-08	0.940424	5.03046e-07	0.889404	3.31844e-05	NA	NA
MEI1	5.0722e-07	7.44907e-05	-5.02356	Esophagus_Gastroesophageal_Junction	9.92175e-07	0.000294899	-4.89318	Colon_Transverse	8.52393e-08	2.63313e-05	5.35567	NA	NA	NA	1	1	1	0	3	-0.201088	6.20431	-0.67315	6.00791	0.598811	-6.67333	NA	NA	0.84063	5.4939e-10	0.500852	1.87933e-09	0.549299	2.50066e-11	NA	NA	0.93545	7.76872e-08	0.940424	5.03046e-07	0.931031	9.02238e-09	NA	NA
MEI1	5.0722e-07	7.44907e-05	-5.02356	Esophagus_Gastroesophageal_Junction	9.92175e-07	0.000294899	-4.89318	Esophagus_Gastroesophageal_Junction	1.10134e-05	0.00162079	4.39626	NA	NA	NA	1	1	1	0	3	-0.201088	6.20431	-0.67315	6.00791	0.857957	-5.13227	NA	NA	0.84063	5.4939e-10	0.500852	1.87933e-09	0.390916	2.86264e-07	NA	NA	0.93545	7.76872e-08	0.940424	5.03046e-07	0.889903	3.31625e-05	NA	NA
MEI1	5.0722e-07	7.44907e-05	-5.02356	Esophagus_Gastroesophageal_Junction	9.92175e-07	0.000294899	-4.89318	Kidney_Cortex	1.10134e-05	0.00231777	4.39626	NA	NA	NA	1	1	1	0	3	-0.201088	6.20431	-0.67315	6.00791	0.857957	-5.13227	NA	NA	0.84063	5.4939e-10	0.500852	1.87933e-09	0.390916	2.86264e-07	NA	NA	0.93545	7.76872e-08	0.940424	5.03046e-07	0.888735	4.4472e-05	NA	NA
MEI1	5.0722e-07	7.44907e-05	-5.02356	Esophagus_Gastroesophageal_Junction	9.92175e-07	0.000294899	-4.89318	Lung	4.56586e-07	0.000109513	5.04371	NA	NA	NA	1	1	1	0	3	-0.201088	6.20431	-0.67315	6.00791	0.907278	-5.97393	NA	NA	0.84063	5.4939e-10	0.500852	1.87933e-09	0.36426	2.31608e-09	NA	NA	0.93545	7.76872e-08	0.940424	5.03046e-07	0.872724	5.23523e-07	NA	NA
MEI1	5.0722e-07	7.44907e-05	-5.02356	Esophagus_Gastroesophageal_Junction	9.92175e-07	0.000294899	-4.89318	Minor_Salivary_Gland	4.62582e-08	1.52701e-05	5.46512	NA	NA	NA	1	1	1	0	3	-0.201088	6.20431	-0.67315	6.00791	0.823437	-6.62079	NA	NA	0.84063	5.4939e-10	0.500852	1.87933e-09	0.41026	3.57295e-11	NA	NA	0.93545	7.76872e-08	0.940424	5.03046e-07	0.893329	1.23321e-08	NA	NA
MEI1	5.0722e-07	7.44907e-05	-5.02356	Esophagus_Gastroesophageal_Junction	9.92175e-07	0.000294899	-4.89318	Nerve_Tibial	1.10134e-05	0.0017558	-4.39626	NA	NA	NA	1	1	1	0	3	-0.201088	6.20431	-0.67315	6.00791	-0.857957	5.13227	NA	NA	0.84063	5.4939e-10	0.500852	1.87933e-09	0.390916	2.86264e-07	NA	NA	0.93545	7.76872e-08	0.940424	5.03046e-07	0.889	3.57682e-05	NA	NA
MEI1	5.0722e-07	7.44907e-05	-5.02356	Esophagus_Gastroesophageal_Junction	9.92175e-07	0.000294899	-4.89318	Small_Intestine_Terminal_Ileum	1.10134e-05	0.00184502	4.39626	NA	NA	NA	1	1	1	0	3	-0.201088	6.20431	-0.67315	6.00791	0.857957	-5.13227	NA	NA	0.84063	5.4939e-10	0.500852	1.87933e-09	0.390916	2.86264e-07	NA	NA	0.93545	7.76872e-08	0.940424	5.03046e-07	0.891206	3.47185e-05	NA	NA
MEI1	5.0722e-07	7.44907e-05	-5.02356	Esophagus_Gastroesophageal_Junction	9.92175e-07	0.000294899	-4.89318	Spleen	1.10134e-05	0.00179279	-4.39626	NA	NA	NA	1	1	1	0	3	-0.201088	6.20431	-0.67315	6.00791	-0.857957	5.13227	NA	NA	0.84063	5.4939e-10	0.500852	1.87933e-09	0.390916	2.86264e-07	NA	NA	0.93545	7.76872e-08	0.940424	5.03046e-07	0.880611	3.309e-05	NA	NA
MEI1	5.0722e-07	7.44907e-05	-5.02356	Esophagus_Gastroesophageal_Junction	9.92175e-07	0.000294899	-4.89318	Testis	9.65033e-08	3.36307e-05	-5.33319	NA	NA	NA	1	1	1	0	3	-0.201088	6.20431	-0.67315	6.00791	-0.678596	6.61915	NA	NA	0.84063	5.4939e-10	0.500852	1.87933e-09	0.497394	3.6127e-11	NA	NA	0.93545	7.76872e-08	0.940424	5.03046e-07	0.923645	1.31403e-08	NA	NA
MEI1	5.0722e-07	7.44907e-05	-5.02356	Esophagus_Gastroesophageal_Junction	9.92175e-07	0.000294899	-4.89318	Thyroid	9.60041e-08	2.74921e-05	5.33413	NA	NA	NA	1	1	1	0	3	-0.201088	6.20431	-0.67315	6.00791	0.621022	-6.63195	NA	NA	0.84063	5.4939e-10	0.500852	1.87933e-09	0.534585	3.31292e-11	NA	NA	0.93545	7.76872e-08	0.940424	5.03046e-07	0.927912	1.0685e-08	NA	NA
MEI1	5.0722e-07	7.44907e-05	-5.02356	Esophagus_Gastroesophageal_Junction	9.92175e-07	0.000294899	-4.89318	Whole_Blood	1.10134e-05	0.00188206	4.39626	NA	NA	NA	1	1	1	0	3	-0.201088	6.20431	-0.67315	6.00791	0.857957	-5.13227	NA	NA	0.84063	5.4939e-10	0.500852	1.87933e-09	0.390916	2.86264e-07	NA	NA	0.93545	7.76872e-08	0.940424	5.03046e-07	0.883123	3.24049e-05	NA	NA
MEI1	5.0722e-07	7.44907e-05	-5.02356	Esophagus_Gastroesophageal_Junction	9.92175e-07	0.000294899	-4.89318	smultixcan	8.52393e-08	2.61602e-05	5.35567	NA	NA	NA	1	1	1	0	3	-0.201088	6.20431	-0.67315	6.00791	0.598811	-6.67333	NA	NA	0.84063	5.4939e-10	0.500852	1.87933e-09	0.549299	2.50066e-11	NA	NA	0.93545	7.76872e-08	0.940424	5.03046e-07	0.925102	7.84902e-09	NA	NA
MEI1	5.0722e-07	7.44907e-05	-5.02356	Esophagus_Mucosa	1.85601e-05	0.00283282	-4.28154	Adipose_Subcutaneous	9.60041e-08	2.95199e-05	5.33413	NA	NA	NA	1	1	1	0	3	-0.201088	6.20431	-0.756497	5.01355	0.621022	-6.63195	NA	NA	0.84063	5.4939e-10	0.449351	5.34339e-07	0.534585	3.31292e-11	NA	NA	0.93545	7.76872e-08	0.916428	6.62009e-05	0.930255	1.08058e-08	NA	NA
MEI1	5.0722e-07	7.44907e-05	-5.02356	Esophagus_Mucosa	1.85601e-05	0.00283282	-4.28154	Adipose_Visceral_Omentum	1.10134e-05	0.00163637	4.39626	NA	NA	NA	1	1	1	0	3	-0.201088	6.20431	-0.756497	5.01355	0.857957	-5.13227	NA	NA	0.84063	5.4939e-10	0.449351	5.34339e-07	0.390916	2.86264e-07	NA	NA	0.93545	7.76872e-08	0.916428	6.62009e-05	0.884864	3.4681e-05	NA	NA
MEI1	5.0722e-07	7.44907e-05	-5.02356	Esophagus_Mucosa	1.85601e-05	0.00283282	-4.28154	Artery_Aorta	1.10134e-05	0.0016975	4.39626	NA	NA	NA	1	1	1	0	3	-0.201088	6.20431	-0.756497	5.01355	0.857957	-5.13227	NA	NA	0.84063	5.4939e-10	0.449351	5.34339e-07	0.390916	2.86264e-07	NA	NA	0.93545	7.76872e-08	0.916428	6.62009e-05	0.885422	3.35327e-05	NA	NA
MEI1	5.0722e-07	7.44907e-05	-5.02356	Esophagus_Mucosa	1.85601e-05	0.00283282	-4.28154	Brain_Cerebellar_Hemisphere	1.10134e-05	0.00172599	4.39626	NA	NA	NA	1	1	1	0	3	-0.201088	6.20431	-0.756497	5.01355	0.857957	-5.13227	NA	NA	0.84063	5.4939e-10	0.449351	5.34339e-07	0.390916	2.86264e-07	NA	NA	0.93545	7.76872e-08	0.916428	6.62009e-05	0.88289	3.29695e-05	NA	NA
MEI1	5.0722e-07	7.44907e-05	-5.02356	Esophagus_Mucosa	1.85601e-05	0.00283282	-4.28154	Brain_Cerebellum	1.10134e-05	0.00180467	4.39626	NA	NA	NA	1	1	1	0	3	-0.201088	6.20431	-0.756497	5.01355	0.857957	-5.13227	NA	NA	0.84063	5.4939e-10	0.449351	5.34339e-07	0.390916	2.86264e-07	NA	NA	0.93545	7.76872e-08	0.916428	6.62009e-05	0.88195	3.3141e-05	NA	NA
MEI1	5.0722e-07	7.44907e-05	-5.02356	Esophagus_Mucosa	1.85601e-05	0.00283282	-4.28154	Brain_Frontal_Cortex_BA9	9.21665e-06	0.00166961	4.43478	NA	NA	NA	1	1	1	0	3	-0.201088	6.20431	-0.756497	5.01355	0.875209	-5.17057	NA	NA	0.84063	5.4939e-10	0.449351	5.34339e-07	0.38146	2.33376e-07	NA	NA	0.93545	7.76872e-08	0.916428	6.62009e-05	0.879923	3.06583e-05	NA	NA
MEI1	5.0722e-07	7.44907e-05	-5.02356	Esophagus_Mucosa	1.85601e-05	0.00283282	-4.28154	Breast_Mammary_Tissue	1.10134e-05	0.00167756	4.39626	NA	NA	NA	1	1	1	0	3	-0.201088	6.20431	-0.756497	5.01355	0.857957	-5.13227	NA	NA	0.84063	5.4939e-10	0.449351	5.34339e-07	0.390916	2.86264e-07	NA	NA	0.93545	7.76872e-08	0.916428	6.62009e-05	0.891674	3.40886e-05	NA	NA
MEI1	5.0722e-07	7.44907e-05	-5.02356	Esophagus_Mucosa	1.85601e-05	0.00283282	-4.28154	Cells_Cultured_fibroblasts	9.60041e-08	2.94294e-05	5.33413	NA	NA	NA	1	1	1	0	3	-0.201088	6.20431	-0.756497	5.01355	0.621022	-6.63195	NA	NA	0.84063	5.4939e-10	0.449351	5.34339e-07	0.534585	3.31292e-11	NA	NA	0.93545	7.76872e-08	0.916428	6.62009e-05	0.926406	1.09293e-08	NA	NA
MEI1	5.0722e-07	7.44907e-05	-5.02356	Esophagus_Mucosa	1.85601e-05	0.00283282	-4.28154	Cells_EBV-transformed_lymphocytes	4.62582e-08	1.32995e-05	5.46512	NA	NA	NA	1	1	1	0	3	-0.201088	6.20431	-0.756497	5.01355	0.823437	-6.62079	NA	NA	0.84063	5.4939e-10	0.449351	5.34339e-07	0.41026	3.57295e-11	NA	NA	0.93545	7.76872e-08	0.916428	6.62009e-05	0.888316	1.0294e-08	NA	NA
MEI1	5.0722e-07	7.44907e-05	-5.02356	Esophagus_Mucosa	1.85601e-05	0.00283282	-4.28154	Colon_Sigmoid	1.10134e-05	0.0016618	-4.39626	NA	NA	NA	1	1	1	0	3	-0.201088	6.20431	-0.756497	5.01355	-0.857957	5.13227	NA	NA	0.84063	5.4939e-10	0.449351	5.34339e-07	0.390916	2.86264e-07	NA	NA	0.93545	7.76872e-08	0.916428	6.62009e-05	0.889404	3.31844e-05	NA	NA
MEI1	5.0722e-07	7.44907e-05	-5.02356	Esophagus_Mucosa	1.85601e-05	0.00283282	-4.28154	Colon_Transverse	8.52393e-08	2.63313e-05	5.35567	NA	NA	NA	1	1	1	0	3	-0.201088	6.20431	-0.756497	5.01355	0.598811	-6.67333	NA	NA	0.84063	5.4939e-10	0.449351	5.34339e-07	0.549299	2.50066e-11	NA	NA	0.93545	7.76872e-08	0.916428	6.62009e-05	0.931031	9.02238e-09	NA	NA
MEI1	5.0722e-07	7.44907e-05	-5.02356	Esophagus_Mucosa	1.85601e-05	0.00283282	-4.28154	Esophagus_Gastroesophageal_Junction	1.10134e-05	0.00162079	4.39626	NA	NA	NA	1	1	1	0	3	-0.201088	6.20431	-0.756497	5.01355	0.857957	-5.13227	NA	NA	0.84063	5.4939e-10	0.449351	5.34339e-07	0.390916	2.86264e-07	NA	NA	0.93545	7.76872e-08	0.916428	6.62009e-05	0.889903	3.31625e-05	NA	NA
MEI1	5.0722e-07	7.44907e-05	-5.02356	Esophagus_Mucosa	1.85601e-05	0.00283282	-4.28154	Kidney_Cortex	1.10134e-05	0.00231777	4.39626	NA	NA	NA	1	1	1	0	3	-0.201088	6.20431	-0.756497	5.01355	0.857957	-5.13227	NA	NA	0.84063	5.4939e-10	0.449351	5.34339e-07	0.390916	2.86264e-07	NA	NA	0.93545	7.76872e-08	0.916428	6.62009e-05	0.888735	4.4472e-05	NA	NA
MEI1	5.0722e-07	7.44907e-05	-5.02356	Esophagus_Mucosa	1.85601e-05	0.00283282	-4.28154	Lung	4.56586e-07	0.000109513	5.04371	NA	NA	NA	1	1	1	0	3	-0.201088	6.20431	-0.756497	5.01355	0.907278	-5.97393	NA	NA	0.84063	5.4939e-10	0.449351	5.34339e-07	0.36426	2.31608e-09	NA	NA	0.93545	7.76872e-08	0.916428	6.62009e-05	0.872724	5.23523e-07	NA	NA
MEI1	5.0722e-07	7.44907e-05	-5.02356	Esophagus_Mucosa	1.85601e-05	0.00283282	-4.28154	Minor_Salivary_Gland	4.62582e-08	1.52701e-05	5.46512	NA	NA	NA	1	1	1	0	3	-0.201088	6.20431	-0.756497	5.01355	0.823437	-6.62079	NA	NA	0.84063	5.4939e-10	0.449351	5.34339e-07	0.41026	3.57295e-11	NA	NA	0.93545	7.76872e-08	0.916428	6.62009e-05	0.893329	1.23321e-08	NA	NA
MEI1	5.0722e-07	7.44907e-05	-5.02356	Esophagus_Mucosa	1.85601e-05	0.00283282	-4.28154	Nerve_Tibial	1.10134e-05	0.0017558	-4.39626	NA	NA	NA	1	1	1	0	3	-0.201088	6.20431	-0.756497	5.01355	-0.857957	5.13227	NA	NA	0.84063	5.4939e-10	0.449351	5.34339e-07	0.390916	2.86264e-07	NA	NA	0.93545	7.76872e-08	0.916428	6.62009e-05	0.889	3.57682e-05	NA	NA
MEI1	5.0722e-07	7.44907e-05	-5.02356	Esophagus_Mucosa	1.85601e-05	0.00283282	-4.28154	Small_Intestine_Terminal_Ileum	1.10134e-05	0.00184502	4.39626	NA	NA	NA	1	1	1	0	3	-0.201088	6.20431	-0.756497	5.01355	0.857957	-5.13227	NA	NA	0.84063	5.4939e-10	0.449351	5.34339e-07	0.390916	2.86264e-07	NA	NA	0.93545	7.76872e-08	0.916428	6.62009e-05	0.891206	3.47185e-05	NA	NA
MEI1	5.0722e-07	7.44907e-05	-5.02356	Esophagus_Mucosa	1.85601e-05	0.00283282	-4.28154	Spleen	1.10134e-05	0.00179279	-4.39626	NA	NA	NA	1	1	1	0	3	-0.201088	6.20431	-0.756497	5.01355	-0.857957	5.13227	NA	NA	0.84063	5.4939e-10	0.449351	5.34339e-07	0.390916	2.86264e-07	NA	NA	0.93545	7.76872e-08	0.916428	6.62009e-05	0.880611	3.309e-05	NA	NA
MEI1	5.0722e-07	7.44907e-05	-5.02356	Esophagus_Mucosa	1.85601e-05	0.00283282	-4.28154	Testis	9.65033e-08	3.36307e-05	-5.33319	NA	NA	NA	1	1	1	0	3	-0.201088	6.20431	-0.756497	5.01355	-0.678596	6.61915	NA	NA	0.84063	5.4939e-10	0.449351	5.34339e-07	0.497394	3.6127e-11	NA	NA	0.93545	7.76872e-08	0.916428	6.62009e-05	0.923645	1.31403e-08	NA	NA
MEI1	5.0722e-07	7.44907e-05	-5.02356	Esophagus_Mucosa	1.85601e-05	0.00283282	-4.28154	Thyroid	9.60041e-08	2.74921e-05	5.33413	NA	NA	NA	1	1	1	0	3	-0.201088	6.20431	-0.756497	5.01355	0.621022	-6.63195	NA	NA	0.84063	5.4939e-10	0.449351	5.34339e-07	0.534585	3.31292e-11	NA	NA	0.93545	7.76872e-08	0.916428	6.62009e-05	0.927912	1.0685e-08	NA	NA
MEI1	5.0722e-07	7.44907e-05	-5.02356	Esophagus_Mucosa	1.85601e-05	0.00283282	-4.28154	Whole_Blood	1.10134e-05	0.00188206	4.39626	NA	NA	NA	1	1	1	0	3	-0.201088	6.20431	-0.756497	5.01355	0.857957	-5.13227	NA	NA	0.84063	5.4939e-10	0.449351	5.34339e-07	0.390916	2.86264e-07	NA	NA	0.93545	7.76872e-08	0.916428	6.62009e-05	0.883123	3.24049e-05	NA	NA
MEI1	5.0722e-07	7.44907e-05	-5.02356	Esophagus_Mucosa	1.85601e-05	0.00283282	-4.28154	smultixcan	8.52393e-08	2.61602e-05	5.35567	NA	NA	NA	1	1	1	0	3	-0.201088	6.20431	-0.756497	5.01355	0.598811	-6.67333	NA	NA	0.84063	5.4939e-10	0.449351	5.34339e-07	0.549299	2.50066e-11	NA	NA	0.93545	7.76872e-08	0.916428	6.62009e-05	0.925102	7.84902e-09	NA	NA
MEI1	5.0722e-07	7.44907e-05	-5.02356	Esophagus_Muscularis	9.92175e-07	0.000245404	-4.89318	Adipose_Subcutaneous	9.60041e-08	2.95199e-05	5.33413	NA	NA	NA	1	1	1	0	3	-0.201088	6.20431	-0.67315	6.00791	0.621022	-6.63195	NA	NA	0.84063	5.4939e-10	0.500852	1.87933e-09	0.534585	3.31292e-11	NA	NA	0.93545	7.76872e-08	0.92721	4.52634e-07	0.930255	1.08058e-08	NA	NA
MEI1	5.0722e-07	7.44907e-05	-5.02356	Esophagus_Muscularis	9.92175e-07	0.000245404	-4.89318	Adipose_Visceral_Omentum	1.10134e-05	0.00163637	4.39626	NA	NA	NA	1	1	1	0	3	-0.201088	6.20431	-0.67315	6.00791	0.857957	-5.13227	NA	NA	0.84063	5.4939e-10	0.500852	1.87933e-09	0.390916	2.86264e-07	NA	NA	0.93545	7.76872e-08	0.92721	4.52634e-07	0.884864	3.4681e-05	NA	NA
MEI1	5.0722e-07	7.44907e-05	-5.02356	Esophagus_Muscularis	9.92175e-07	0.000245404	-4.89318	Artery_Aorta	1.10134e-05	0.0016975	4.39626	NA	NA	NA	1	1	1	0	3	-0.201088	6.20431	-0.67315	6.00791	0.857957	-5.13227	NA	NA	0.84063	5.4939e-10	0.500852	1.87933e-09	0.390916	2.86264e-07	NA	NA	0.93545	7.76872e-08	0.92721	4.52634e-07	0.885422	3.35327e-05	NA	NA
MEI1	5.0722e-07	7.44907e-05	-5.02356	Esophagus_Muscularis	9.92175e-07	0.000245404	-4.89318	Brain_Cerebellar_Hemisphere	1.10134e-05	0.00172599	4.39626	NA	NA	NA	1	1	1	0	3	-0.201088	6.20431	-0.67315	6.00791	0.857957	-5.13227	NA	NA	0.84063	5.4939e-10	0.500852	1.87933e-09	0.390916	2.86264e-07	NA	NA	0.93545	7.76872e-08	0.92721	4.52634e-07	0.88289	3.29695e-05	NA	NA
MEI1	5.0722e-07	7.44907e-05	-5.02356	Esophagus_Muscularis	9.92175e-07	0.000245404	-4.89318	Brain_Cerebellum	1.10134e-05	0.00180467	4.39626	NA	NA	NA	1	1	1	0	3	-0.201088	6.20431	-0.67315	6.00791	0.857957	-5.13227	NA	NA	0.84063	5.4939e-10	0.500852	1.87933e-09	0.390916	2.86264e-07	NA	NA	0.93545	7.76872e-08	0.92721	4.52634e-07	0.88195	3.3141e-05	NA	NA
MEI1	5.0722e-07	7.44907e-05	-5.02356	Esophagus_Muscularis	9.92175e-07	0.000245404	-4.89318	Brain_Frontal_Cortex_BA9	9.21665e-06	0.00166961	4.43478	NA	NA	NA	1	1	1	0	3	-0.201088	6.20431	-0.67315	6.00791	0.875209	-5.17057	NA	NA	0.84063	5.4939e-10	0.500852	1.87933e-09	0.38146	2.33376e-07	NA	NA	0.93545	7.76872e-08	0.92721	4.52634e-07	0.879923	3.06583e-05	NA	NA
MEI1	5.0722e-07	7.44907e-05	-5.02356	Esophagus_Muscularis	9.92175e-07	0.000245404	-4.89318	Breast_Mammary_Tissue	1.10134e-05	0.00167756	4.39626	NA	NA	NA	1	1	1	0	3	-0.201088	6.20431	-0.67315	6.00791	0.857957	-5.13227	NA	NA	0.84063	5.4939e-10	0.500852	1.87933e-09	0.390916	2.86264e-07	NA	NA	0.93545	7.76872e-08	0.92721	4.52634e-07	0.891674	3.40886e-05	NA	NA
MEI1	5.0722e-07	7.44907e-05	-5.02356	Esophagus_Muscularis	9.92175e-07	0.000245404	-4.89318	Cells_Cultured_fibroblasts	9.60041e-08	2.94294e-05	5.33413	NA	NA	NA	1	1	1	0	3	-0.201088	6.20431	-0.67315	6.00791	0.621022	-6.63195	NA	NA	0.84063	5.4939e-10	0.500852	1.87933e-09	0.534585	3.31292e-11	NA	NA	0.93545	7.76872e-08	0.92721	4.52634e-07	0.926406	1.09293e-08	NA	NA
MEI1	5.0722e-07	7.44907e-05	-5.02356	Esophagus_Muscularis	9.92175e-07	0.000245404	-4.89318	Cells_EBV-transformed_lymphocytes	4.62582e-08	1.32995e-05	5.46512	NA	NA	NA	1	1	1	0	3	-0.201088	6.20431	-0.67315	6.00791	0.823437	-6.62079	NA	NA	0.84063	5.4939e-10	0.500852	1.87933e-09	0.41026	3.57295e-11	NA	NA	0.93545	7.76872e-08	0.92721	4.52634e-07	0.888316	1.0294e-08	NA	NA
MEI1	5.0722e-07	7.44907e-05	-5.02356	Esophagus_Muscularis	9.92175e-07	0.000245404	-4.89318	Colon_Sigmoid	1.10134e-05	0.0016618	-4.39626	NA	NA	NA	1	1	1	0	3	-0.201088	6.20431	-0.67315	6.00791	-0.857957	5.13227	NA	NA	0.84063	5.4939e-10	0.500852	1.87933e-09	0.390916	2.86264e-07	NA	NA	0.93545	7.76872e-08	0.92721	4.52634e-07	0.889404	3.31844e-05	NA	NA
MEI1	5.0722e-07	7.44907e-05	-5.02356	Esophagus_Muscularis	9.92175e-07	0.000245404	-4.89318	Colon_Transverse	8.52393e-08	2.63313e-05	5.35567	NA	NA	NA	1	1	1	0	3	-0.201088	6.20431	-0.67315	6.00791	0.598811	-6.67333	NA	NA	0.84063	5.4939e-10	0.500852	1.87933e-09	0.549299	2.50066e-11	NA	NA	0.93545	7.76872e-08	0.92721	4.52634e-07	0.931031	9.02238e-09	NA	NA
MEI1	5.0722e-07	7.44907e-05	-5.02356	Esophagus_Muscularis	9.92175e-07	0.000245404	-4.89318	Esophagus_Gastroesophageal_Junction	1.10134e-05	0.00162079	4.39626	NA	NA	NA	1	1	1	0	3	-0.201088	6.20431	-0.67315	6.00791	0.857957	-5.13227	NA	NA	0.84063	5.4939e-10	0.500852	1.87933e-09	0.390916	2.86264e-07	NA	NA	0.93545	7.76872e-08	0.92721	4.52634e-07	0.889903	3.31625e-05	NA	NA
MEI1	5.0722e-07	7.44907e-05	-5.02356	Esophagus_Muscularis	9.92175e-07	0.000245404	-4.89318	Kidney_Cortex	1.10134e-05	0.00231777	4.39626	NA	NA	NA	1	1	1	0	3	-0.201088	6.20431	-0.67315	6.00791	0.857957	-5.13227	NA	NA	0.84063	5.4939e-10	0.500852	1.87933e-09	0.390916	2.86264e-07	NA	NA	0.93545	7.76872e-08	0.92721	4.52634e-07	0.888735	4.4472e-05	NA	NA
MEI1	5.0722e-07	7.44907e-05	-5.02356	Esophagus_Muscularis	9.92175e-07	0.000245404	-4.89318	Lung	4.56586e-07	0.000109513	5.04371	NA	NA	NA	1	1	1	0	3	-0.201088	6.20431	-0.67315	6.00791	0.907278	-5.97393	NA	NA	0.84063	5.4939e-10	0.500852	1.87933e-09	0.36426	2.31608e-09	NA	NA	0.93545	7.76872e-08	0.92721	4.52634e-07	0.872724	5.23523e-07	NA	NA
MEI1	5.0722e-07	7.44907e-05	-5.02356	Esophagus_Muscularis	9.92175e-07	0.000245404	-4.89318	Minor_Salivary_Gland	4.62582e-08	1.52701e-05	5.46512	NA	NA	NA	1	1	1	0	3	-0.201088	6.20431	-0.67315	6.00791	0.823437	-6.62079	NA	NA	0.84063	5.4939e-10	0.500852	1.87933e-09	0.41026	3.57295e-11	NA	NA	0.93545	7.76872e-08	0.92721	4.52634e-07	0.893329	1.23321e-08	NA	NA
MEI1	5.0722e-07	7.44907e-05	-5.02356	Esophagus_Muscularis	9.92175e-07	0.000245404	-4.89318	Nerve_Tibial	1.10134e-05	0.0017558	-4.39626	NA	NA	NA	1	1	1	0	3	-0.201088	6.20431	-0.67315	6.00791	-0.857957	5.13227	NA	NA	0.84063	5.4939e-10	0.500852	1.87933e-09	0.390916	2.86264e-07	NA	NA	0.93545	7.76872e-08	0.92721	4.52634e-07	0.889	3.57682e-05	NA	NA
MEI1	5.0722e-07	7.44907e-05	-5.02356	Esophagus_Muscularis	9.92175e-07	0.000245404	-4.89318	Small_Intestine_Terminal_Ileum	1.10134e-05	0.00184502	4.39626	NA	NA	NA	1	1	1	0	3	-0.201088	6.20431	-0.67315	6.00791	0.857957	-5.13227	NA	NA	0.84063	5.4939e-10	0.500852	1.87933e-09	0.390916	2.86264e-07	NA	NA	0.93545	7.76872e-08	0.92721	4.52634e-07	0.891206	3.47185e-05	NA	NA
MEI1	5.0722e-07	7.44907e-05	-5.02356	Esophagus_Muscularis	9.92175e-07	0.000245404	-4.89318	Spleen	1.10134e-05	0.00179279	-4.39626	NA	NA	NA	1	1	1	0	3	-0.201088	6.20431	-0.67315	6.00791	-0.857957	5.13227	NA	NA	0.84063	5.4939e-10	0.500852	1.87933e-09	0.390916	2.86264e-07	NA	NA	0.93545	7.76872e-08	0.92721	4.52634e-07	0.880611	3.309e-05	NA	NA
MEI1	5.0722e-07	7.44907e-05	-5.02356	Esophagus_Muscularis	9.92175e-07	0.000245404	-4.89318	Testis	9.65033e-08	3.36307e-05	-5.33319	NA	NA	NA	1	1	1	0	3	-0.201088	6.20431	-0.67315	6.00791	-0.678596	6.61915	NA	NA	0.84063	5.4939e-10	0.500852	1.87933e-09	0.497394	3.6127e-11	NA	NA	0.93545	7.76872e-08	0.92721	4.52634e-07	0.923645	1.31403e-08	NA	NA
MEI1	5.0722e-07	7.44907e-05	-5.02356	Esophagus_Muscularis	9.92175e-07	0.000245404	-4.89318	Thyroid	9.60041e-08	2.74921e-05	5.33413	NA	NA	NA	1	1	1	0	3	-0.201088	6.20431	-0.67315	6.00791	0.621022	-6.63195	NA	NA	0.84063	5.4939e-10	0.500852	1.87933e-09	0.534585	3.31292e-11	NA	NA	0.93545	7.76872e-08	0.92721	4.52634e-07	0.927912	1.0685e-08	NA	NA
MEI1	5.0722e-07	7.44907e-05	-5.02356	Esophagus_Muscularis	9.92175e-07	0.000245404	-4.89318	Whole_Blood	1.10134e-05	0.00188206	4.39626	NA	NA	NA	1	1	1	0	3	-0.201088	6.20431	-0.67315	6.00791	0.857957	-5.13227	NA	NA	0.84063	5.4939e-10	0.500852	1.87933e-09	0.390916	2.86264e-07	NA	NA	0.93545	7.76872e-08	0.92721	4.52634e-07	0.883123	3.24049e-05	NA	NA
MEI1	5.0722e-07	7.44907e-05	-5.02356	Esophagus_Muscularis	9.92175e-07	0.000245404	-4.89318	smultixcan	8.52393e-08	2.61602e-05	5.35567	NA	NA	NA	1	1	1	0	3	-0.201088	6.20431	-0.67315	6.00791	0.598811	-6.67333	NA	NA	0.84063	5.4939e-10	0.500852	1.87933e-09	0.549299	2.50066e-11	NA	NA	0.93545	7.76872e-08	0.92721	4.52634e-07	0.925102	7.84902e-09	NA	NA
MEI1	5.0722e-07	7.44907e-05	-5.02356	Heart_Atrial_Appendage	1.22973e-06	0.000327417	-4.85079	Adipose_Subcutaneous	9.60041e-08	2.95199e-05	5.33413	NA	NA	NA	1	1	1	0	3	-0.201088	6.20431	-0.531904	6.02306	0.621022	-6.63195	NA	NA	0.84063	5.4939e-10	0.594792	1.71155e-09	0.534585	3.31292e-11	NA	NA	0.93545	7.76872e-08	0.957612	4.41433e-07	0.930255	1.08058e-08	NA	NA
MEI1	5.0722e-07	7.44907e-05	-5.02356	Heart_Atrial_Appendage	1.22973e-06	0.000327417	-4.85079	Adipose_Visceral_Omentum	1.10134e-05	0.00163637	4.39626	NA	NA	NA	1	1	1	0	3	-0.201088	6.20431	-0.531904	6.02306	0.857957	-5.13227	NA	NA	0.84063	5.4939e-10	0.594792	1.71155e-09	0.390916	2.86264e-07	NA	NA	0.93545	7.76872e-08	0.957612	4.41433e-07	0.884864	3.4681e-05	NA	NA
MEI1	5.0722e-07	7.44907e-05	-5.02356	Heart_Atrial_Appendage	1.22973e-06	0.000327417	-4.85079	Artery_Aorta	1.10134e-05	0.0016975	4.39626	NA	NA	NA	1	1	1	0	3	-0.201088	6.20431	-0.531904	6.02306	0.857957	-5.13227	NA	NA	0.84063	5.4939e-10	0.594792	1.71155e-09	0.390916	2.86264e-07	NA	NA	0.93545	7.76872e-08	0.957612	4.41433e-07	0.885422	3.35327e-05	NA	NA
MEI1	5.0722e-07	7.44907e-05	-5.02356	Heart_Atrial_Appendage	1.22973e-06	0.000327417	-4.85079	Brain_Cerebellar_Hemisphere	1.10134e-05	0.00172599	4.39626	NA	NA	NA	1	1	1	0	3	-0.201088	6.20431	-0.531904	6.02306	0.857957	-5.13227	NA	NA	0.84063	5.4939e-10	0.594792	1.71155e-09	0.390916	2.86264e-07	NA	NA	0.93545	7.76872e-08	0.957612	4.41433e-07	0.88289	3.29695e-05	NA	NA
MEI1	5.0722e-07	7.44907e-05	-5.02356	Heart_Atrial_Appendage	1.22973e-06	0.000327417	-4.85079	Brain_Cerebellum	1.10134e-05	0.00180467	4.39626	NA	NA	NA	1	1	1	0	3	-0.201088	6.20431	-0.531904	6.02306	0.857957	-5.13227	NA	NA	0.84063	5.4939e-10	0.594792	1.71155e-09	0.390916	2.86264e-07	NA	NA	0.93545	7.76872e-08	0.957612	4.41433e-07	0.88195	3.3141e-05	NA	NA
MEI1	5.0722e-07	7.44907e-05	-5.02356	Heart_Atrial_Appendage	1.22973e-06	0.000327417	-4.85079	Brain_Frontal_Cortex_BA9	9.21665e-06	0.00166961	4.43478	NA	NA	NA	1	1	1	0	3	-0.201088	6.20431	-0.531904	6.02306	0.875209	-5.17057	NA	NA	0.84063	5.4939e-10	0.594792	1.71155e-09	0.38146	2.33376e-07	NA	NA	0.93545	7.76872e-08	0.957612	4.41433e-07	0.879923	3.06583e-05	NA	NA
MEI1	5.0722e-07	7.44907e-05	-5.02356	Heart_Atrial_Appendage	1.22973e-06	0.000327417	-4.85079	Breast_Mammary_Tissue	1.10134e-05	0.00167756	4.39626	NA	NA	NA	1	1	1	0	3	-0.201088	6.20431	-0.531904	6.02306	0.857957	-5.13227	NA	NA	0.84063	5.4939e-10	0.594792	1.71155e-09	0.390916	2.86264e-07	NA	NA	0.93545	7.76872e-08	0.957612	4.41433e-07	0.891674	3.40886e-05	NA	NA
MEI1	5.0722e-07	7.44907e-05	-5.02356	Heart_Atrial_Appendage	1.22973e-06	0.000327417	-4.85079	Cells_Cultured_fibroblasts	9.60041e-08	2.94294e-05	5.33413	NA	NA	NA	1	1	1	0	3	-0.201088	6.20431	-0.531904	6.02306	0.621022	-6.63195	NA	NA	0.84063	5.4939e-10	0.594792	1.71155e-09	0.534585	3.31292e-11	NA	NA	0.93545	7.76872e-08	0.957612	4.41433e-07	0.926406	1.09293e-08	NA	NA
MEI1	5.0722e-07	7.44907e-05	-5.02356	Heart_Atrial_Appendage	1.22973e-06	0.000327417	-4.85079	Cells_EBV-transformed_lymphocytes	4.62582e-08	1.32995e-05	5.46512	NA	NA	NA	1	1	1	0	3	-0.201088	6.20431	-0.531904	6.02306	0.823437	-6.62079	NA	NA	0.84063	5.4939e-10	0.594792	1.71155e-09	0.41026	3.57295e-11	NA	NA	0.93545	7.76872e-08	0.957612	4.41433e-07	0.888316	1.0294e-08	NA	NA
MEI1	5.0722e-07	7.44907e-05	-5.02356	Heart_Atrial_Appendage	1.22973e-06	0.000327417	-4.85079	Colon_Sigmoid	1.10134e-05	0.0016618	-4.39626	NA	NA	NA	1	1	1	0	3	-0.201088	6.20431	-0.531904	6.02306	-0.857957	5.13227	NA	NA	0.84063	5.4939e-10	0.594792	1.71155e-09	0.390916	2.86264e-07	NA	NA	0.93545	7.76872e-08	0.957612	4.41433e-07	0.889404	3.31844e-05	NA	NA
MEI1	5.0722e-07	7.44907e-05	-5.02356	Heart_Atrial_Appendage	1.22973e-06	0.000327417	-4.85079	Colon_Transverse	8.52393e-08	2.63313e-05	5.35567	NA	NA	NA	1	1	1	0	3	-0.201088	6.20431	-0.531904	6.02306	0.598811	-6.67333	NA	NA	0.84063	5.4939e-10	0.594792	1.71155e-09	0.549299	2.50066e-11	NA	NA	0.93545	7.76872e-08	0.957612	4.41433e-07	0.931031	9.02238e-09	NA	NA
MEI1	5.0722e-07	7.44907e-05	-5.02356	Heart_Atrial_Appendage	1.22973e-06	0.000327417	-4.85079	Esophagus_Gastroesophageal_Junction	1.10134e-05	0.00162079	4.39626	NA	NA	NA	1	1	1	0	3	-0.201088	6.20431	-0.531904	6.02306	0.857957	-5.13227	NA	NA	0.84063	5.4939e-10	0.594792	1.71155e-09	0.390916	2.86264e-07	NA	NA	0.93545	7.76872e-08	0.957612	4.41433e-07	0.889903	3.31625e-05	NA	NA
MEI1	5.0722e-07	7.44907e-05	-5.02356	Heart_Atrial_Appendage	1.22973e-06	0.000327417	-4.85079	Kidney_Cortex	1.10134e-05	0.00231777	4.39626	NA	NA	NA	1	1	1	0	3	-0.201088	6.20431	-0.531904	6.02306	0.857957	-5.13227	NA	NA	0.84063	5.4939e-10	0.594792	1.71155e-09	0.390916	2.86264e-07	NA	NA	0.93545	7.76872e-08	0.957612	4.41433e-07	0.888735	4.4472e-05	NA	NA
MEI1	5.0722e-07	7.44907e-05	-5.02356	Heart_Atrial_Appendage	1.22973e-06	0.000327417	-4.85079	Lung	4.56586e-07	0.000109513	5.04371	NA	NA	NA	1	1	1	0	3	-0.201088	6.20431	-0.531904	6.02306	0.907278	-5.97393	NA	NA	0.84063	5.4939e-10	0.594792	1.71155e-09	0.36426	2.31608e-09	NA	NA	0.93545	7.76872e-08	0.957612	4.41433e-07	0.872724	5.23523e-07	NA	NA
MEI1	5.0722e-07	7.44907e-05	-5.02356	Heart_Atrial_Appendage	1.22973e-06	0.000327417	-4.85079	Minor_Salivary_Gland	4.62582e-08	1.52701e-05	5.46512	NA	NA	NA	1	1	1	0	3	-0.201088	6.20431	-0.531904	6.02306	0.823437	-6.62079	NA	NA	0.84063	5.4939e-10	0.594792	1.71155e-09	0.41026	3.57295e-11	NA	NA	0.93545	7.76872e-08	0.957612	4.41433e-07	0.893329	1.23321e-08	NA	NA
MEI1	5.0722e-07	7.44907e-05	-5.02356	Heart_Atrial_Appendage	1.22973e-06	0.000327417	-4.85079	Nerve_Tibial	1.10134e-05	0.0017558	-4.39626	NA	NA	NA	1	1	1	0	3	-0.201088	6.20431	-0.531904	6.02306	-0.857957	5.13227	NA	NA	0.84063	5.4939e-10	0.594792	1.71155e-09	0.390916	2.86264e-07	NA	NA	0.93545	7.76872e-08	0.957612	4.41433e-07	0.889	3.57682e-05	NA	NA
MEI1	5.0722e-07	7.44907e-05	-5.02356	Heart_Atrial_Appendage	1.22973e-06	0.000327417	-4.85079	Small_Intestine_Terminal_Ileum	1.10134e-05	0.00184502	4.39626	NA	NA	NA	1	1	1	0	3	-0.201088	6.20431	-0.531904	6.02306	0.857957	-5.13227	NA	NA	0.84063	5.4939e-10	0.594792	1.71155e-09	0.390916	2.86264e-07	NA	NA	0.93545	7.76872e-08	0.957612	4.41433e-07	0.891206	3.47185e-05	NA	NA
MEI1	5.0722e-07	7.44907e-05	-5.02356	Heart_Atrial_Appendage	1.22973e-06	0.000327417	-4.85079	Spleen	1.10134e-05	0.00179279	-4.39626	NA	NA	NA	1	1	1	0	3	-0.201088	6.20431	-0.531904	6.02306	-0.857957	5.13227	NA	NA	0.84063	5.4939e-10	0.594792	1.71155e-09	0.390916	2.86264e-07	NA	NA	0.93545	7.76872e-08	0.957612	4.41433e-07	0.880611	3.309e-05	NA	NA
MEI1	5.0722e-07	7.44907e-05	-5.02356	Heart_Atrial_Appendage	1.22973e-06	0.000327417	-4.85079	Testis	9.65033e-08	3.36307e-05	-5.33319	NA	NA	NA	1	1	1	0	3	-0.201088	6.20431	-0.531904	6.02306	-0.678596	6.61915	NA	NA	0.84063	5.4939e-10	0.594792	1.71155e-09	0.497394	3.6127e-11	NA	NA	0.93545	7.76872e-08	0.957612	4.41433e-07	0.923645	1.31403e-08	NA	NA
MEI1	5.0722e-07	7.44907e-05	-5.02356	Heart_Atrial_Appendage	1.22973e-06	0.000327417	-4.85079	Thyroid	9.60041e-08	2.74921e-05	5.33413	NA	NA	NA	1	1	1	0	3	-0.201088	6.20431	-0.531904	6.02306	0.621022	-6.63195	NA	NA	0.84063	5.4939e-10	0.594792	1.71155e-09	0.534585	3.31292e-11	NA	NA	0.93545	7.76872e-08	0.957612	4.41433e-07	0.927912	1.0685e-08	NA	NA
MEI1	5.0722e-07	7.44907e-05	-5.02356	Heart_Atrial_Appendage	1.22973e-06	0.000327417	-4.85079	Whole_Blood	1.10134e-05	0.00188206	4.39626	NA	NA	NA	1	1	1	0	3	-0.201088	6.20431	-0.531904	6.02306	0.857957	-5.13227	NA	NA	0.84063	5.4939e-10	0.594792	1.71155e-09	0.390916	2.86264e-07	NA	NA	0.93545	7.76872e-08	0.957612	4.41433e-07	0.883123	3.24049e-05	NA	NA
MEI1	5.0722e-07	7.44907e-05	-5.02356	Heart_Atrial_Appendage	1.22973e-06	0.000327417	-4.85079	smultixcan	8.52393e-08	2.61602e-05	5.35567	NA	NA	NA	1	1	1	0	3	-0.201088	6.20431	-0.531904	6.02306	0.598811	-6.67333	NA	NA	0.84063	5.4939e-10	0.594792	1.71155e-09	0.549299	2.50066e-11	NA	NA	0.93545	7.76872e-08	0.957612	4.41433e-07	0.925102	7.84902e-09	NA	NA
MEI1	5.0722e-07	7.44907e-05	-5.02356	Muscle_Skeletal	1.22973e-06	0.000368823	-4.85079	Adipose_Subcutaneous	9.60041e-08	2.95199e-05	5.33413	NA	NA	NA	1	1	1	0	3	-0.201088	6.20431	-0.531904	6.02306	0.621022	-6.63195	NA	NA	0.84063	5.4939e-10	0.594792	1.71155e-09	0.534585	3.31292e-11	NA	NA	0.93545	7.76872e-08	0.943773	4.89836e-07	0.930255	1.08058e-08	NA	NA
MEI1	5.0722e-07	7.44907e-05	-5.02356	Muscle_Skeletal	1.22973e-06	0.000368823	-4.85079	Adipose_Visceral_Omentum	1.10134e-05	0.00163637	4.39626	NA	NA	NA	1	1	1	0	3	-0.201088	6.20431	-0.531904	6.02306	0.857957	-5.13227	NA	NA	0.84063	5.4939e-10	0.594792	1.71155e-09	0.390916	2.86264e-07	NA	NA	0.93545	7.76872e-08	0.943773	4.89836e-07	0.884864	3.4681e-05	NA	NA
MEI1	5.0722e-07	7.44907e-05	-5.02356	Muscle_Skeletal	1.22973e-06	0.000368823	-4.85079	Artery_Aorta	1.10134e-05	0.0016975	4.39626	NA	NA	NA	1	1	1	0	3	-0.201088	6.20431	-0.531904	6.02306	0.857957	-5.13227	NA	NA	0.84063	5.4939e-10	0.594792	1.71155e-09	0.390916	2.86264e-07	NA	NA	0.93545	7.76872e-08	0.943773	4.89836e-07	0.885422	3.35327e-05	NA	NA
MEI1	5.0722e-07	7.44907e-05	-5.02356	Muscle_Skeletal	1.22973e-06	0.000368823	-4.85079	Brain_Cerebellar_Hemisphere	1.10134e-05	0.00172599	4.39626	NA	NA	NA	1	1	1	0	3	-0.201088	6.20431	-0.531904	6.02306	0.857957	-5.13227	NA	NA	0.84063	5.4939e-10	0.594792	1.71155e-09	0.390916	2.86264e-07	NA	NA	0.93545	7.76872e-08	0.943773	4.89836e-07	0.88289	3.29695e-05	NA	NA
MEI1	5.0722e-07	7.44907e-05	-5.02356	Muscle_Skeletal	1.22973e-06	0.000368823	-4.85079	Brain_Cerebellum	1.10134e-05	0.00180467	4.39626	NA	NA	NA	1	1	1	0	3	-0.201088	6.20431	-0.531904	6.02306	0.857957	-5.13227	NA	NA	0.84063	5.4939e-10	0.594792	1.71155e-09	0.390916	2.86264e-07	NA	NA	0.93545	7.76872e-08	0.943773	4.89836e-07	0.88195	3.3141e-05	NA	NA
MEI1	5.0722e-07	7.44907e-05	-5.02356	Muscle_Skeletal	1.22973e-06	0.000368823	-4.85079	Brain_Frontal_Cortex_BA9	9.21665e-06	0.00166961	4.43478	NA	NA	NA	1	1	1	0	3	-0.201088	6.20431	-0.531904	6.02306	0.875209	-5.17057	NA	NA	0.84063	5.4939e-10	0.594792	1.71155e-09	0.38146	2.33376e-07	NA	NA	0.93545	7.76872e-08	0.943773	4.89836e-07	0.879923	3.06583e-05	NA	NA
MEI1	5.0722e-07	7.44907e-05	-5.02356	Muscle_Skeletal	1.22973e-06	0.000368823	-4.85079	Breast_Mammary_Tissue	1.10134e-05	0.00167756	4.39626	NA	NA	NA	1	1	1	0	3	-0.201088	6.20431	-0.531904	6.02306	0.857957	-5.13227	NA	NA	0.84063	5.4939e-10	0.594792	1.71155e-09	0.390916	2.86264e-07	NA	NA	0.93545	7.76872e-08	0.943773	4.89836e-07	0.891674	3.40886e-05	NA	NA
MEI1	5.0722e-07	7.44907e-05	-5.02356	Muscle_Skeletal	1.22973e-06	0.000368823	-4.85079	Cells_Cultured_fibroblasts	9.60041e-08	2.94294e-05	5.33413	NA	NA	NA	1	1	1	0	3	-0.201088	6.20431	-0.531904	6.02306	0.621022	-6.63195	NA	NA	0.84063	5.4939e-10	0.594792	1.71155e-09	0.534585	3.31292e-11	NA	NA	0.93545	7.76872e-08	0.943773	4.89836e-07	0.926406	1.09293e-08	NA	NA
MEI1	5.0722e-07	7.44907e-05	-5.02356	Muscle_Skeletal	1.22973e-06	0.000368823	-4.85079	Cells_EBV-transformed_lymphocytes	4.62582e-08	1.32995e-05	5.46512	NA	NA	NA	1	1	1	0	3	-0.201088	6.20431	-0.531904	6.02306	0.823437	-6.62079	NA	NA	0.84063	5.4939e-10	0.594792	1.71155e-09	0.41026	3.57295e-11	NA	NA	0.93545	7.76872e-08	0.943773	4.89836e-07	0.888316	1.0294e-08	NA	NA
MEI1	5.0722e-07	7.44907e-05	-5.02356	Muscle_Skeletal	1.22973e-06	0.000368823	-4.85079	Colon_Sigmoid	1.10134e-05	0.0016618	-4.39626	NA	NA	NA	1	1	1	0	3	-0.201088	6.20431	-0.531904	6.02306	-0.857957	5.13227	NA	NA	0.84063	5.4939e-10	0.594792	1.71155e-09	0.390916	2.86264e-07	NA	NA	0.93545	7.76872e-08	0.943773	4.89836e-07	0.889404	3.31844e-05	NA	NA
MEI1	5.0722e-07	7.44907e-05	-5.02356	Muscle_Skeletal	1.22973e-06	0.000368823	-4.85079	Colon_Transverse	8.52393e-08	2.63313e-05	5.35567	NA	NA	NA	1	1	1	0	3	-0.201088	6.20431	-0.531904	6.02306	0.598811	-6.67333	NA	NA	0.84063	5.4939e-10	0.594792	1.71155e-09	0.549299	2.50066e-11	NA	NA	0.93545	7.76872e-08	0.943773	4.89836e-07	0.931031	9.02238e-09	NA	NA
MEI1	5.0722e-07	7.44907e-05	-5.02356	Muscle_Skeletal	1.22973e-06	0.000368823	-4.85079	Esophagus_Gastroesophageal_Junction	1.10134e-05	0.00162079	4.39626	NA	NA	NA	1	1	1	0	3	-0.201088	6.20431	-0.531904	6.02306	0.857957	-5.13227	NA	NA	0.84063	5.4939e-10	0.594792	1.71155e-09	0.390916	2.86264e-07	NA	NA	0.93545	7.76872e-08	0.943773	4.89836e-07	0.889903	3.31625e-05	NA	NA
MEI1	5.0722e-07	7.44907e-05	-5.02356	Muscle_Skeletal	1.22973e-06	0.000368823	-4.85079	Kidney_Cortex	1.10134e-05	0.00231777	4.39626	NA	NA	NA	1	1	1	0	3	-0.201088	6.20431	-0.531904	6.02306	0.857957	-5.13227	NA	NA	0.84063	5.4939e-10	0.594792	1.71155e-09	0.390916	2.86264e-07	NA	NA	0.93545	7.76872e-08	0.943773	4.89836e-07	0.888735	4.4472e-05	NA	NA
MEI1	5.0722e-07	7.44907e-05	-5.02356	Muscle_Skeletal	1.22973e-06	0.000368823	-4.85079	Lung	4.56586e-07	0.000109513	5.04371	NA	NA	NA	1	1	1	0	3	-0.201088	6.20431	-0.531904	6.02306	0.907278	-5.97393	NA	NA	0.84063	5.4939e-10	0.594792	1.71155e-09	0.36426	2.31608e-09	NA	NA	0.93545	7.76872e-08	0.943773	4.89836e-07	0.872724	5.23523e-07	NA	NA
MEI1	5.0722e-07	7.44907e-05	-5.02356	Muscle_Skeletal	1.22973e-06	0.000368823	-4.85079	Minor_Salivary_Gland	4.62582e-08	1.52701e-05	5.46512	NA	NA	NA	1	1	1	0	3	-0.201088	6.20431	-0.531904	6.02306	0.823437	-6.62079	NA	NA	0.84063	5.4939e-10	0.594792	1.71155e-09	0.41026	3.57295e-11	NA	NA	0.93545	7.76872e-08	0.943773	4.89836e-07	0.893329	1.23321e-08	NA	NA
MEI1	5.0722e-07	7.44907e-05	-5.02356	Muscle_Skeletal	1.22973e-06	0.000368823	-4.85079	Nerve_Tibial	1.10134e-05	0.0017558	-4.39626	NA	NA	NA	1	1	1	0	3	-0.201088	6.20431	-0.531904	6.02306	-0.857957	5.13227	NA	NA	0.84063	5.4939e-10	0.594792	1.71155e-09	0.390916	2.86264e-07	NA	NA	0.93545	7.76872e-08	0.943773	4.89836e-07	0.889	3.57682e-05	NA	NA
MEI1	5.0722e-07	7.44907e-05	-5.02356	Muscle_Skeletal	1.22973e-06	0.000368823	-4.85079	Small_Intestine_Terminal_Ileum	1.10134e-05	0.00184502	4.39626	NA	NA	NA	1	1	1	0	3	-0.201088	6.20431	-0.531904	6.02306	0.857957	-5.13227	NA	NA	0.84063	5.4939e-10	0.594792	1.71155e-09	0.390916	2.86264e-07	NA	NA	0.93545	7.76872e-08	0.943773	4.89836e-07	0.891206	3.47185e-05	NA	NA
MEI1	5.0722e-07	7.44907e-05	-5.02356	Muscle_Skeletal	1.22973e-06	0.000368823	-4.85079	Spleen	1.10134e-05	0.00179279	-4.39626	NA	NA	NA	1	1	1	0	3	-0.201088	6.20431	-0.531904	6.02306	-0.857957	5.13227	NA	NA	0.84063	5.4939e-10	0.594792	1.71155e-09	0.390916	2.86264e-07	NA	NA	0.93545	7.76872e-08	0.943773	4.89836e-07	0.880611	3.309e-05	NA	NA
MEI1	5.0722e-07	7.44907e-05	-5.02356	Muscle_Skeletal	1.22973e-06	0.000368823	-4.85079	Testis	9.65033e-08	3.36307e-05	-5.33319	NA	NA	NA	1	1	1	0	3	-0.201088	6.20431	-0.531904	6.02306	-0.678596	6.61915	NA	NA	0.84063	5.4939e-10	0.594792	1.71155e-09	0.497394	3.6127e-11	NA	NA	0.93545	7.76872e-08	0.943773	4.89836e-07	0.923645	1.31403e-08	NA	NA
MEI1	5.0722e-07	7.44907e-05	-5.02356	Muscle_Skeletal	1.22973e-06	0.000368823	-4.85079	Thyroid	9.60041e-08	2.74921e-05	5.33413	NA	NA	NA	1	1	1	0	3	-0.201088	6.20431	-0.531904	6.02306	0.621022	-6.63195	NA	NA	0.84063	5.4939e-10	0.594792	1.71155e-09	0.534585	3.31292e-11	NA	NA	0.93545	7.76872e-08	0.943773	4.89836e-07	0.927912	1.0685e-08	NA	NA
MEI1	5.0722e-07	7.44907e-05	-5.02356	Muscle_Skeletal	1.22973e-06	0.000368823	-4.85079	Whole_Blood	1.10134e-05	0.00188206	4.39626	NA	NA	NA	1	1	1	0	3	-0.201088	6.20431	-0.531904	6.02306	0.857957	-5.13227	NA	NA	0.84063	5.4939e-10	0.594792	1.71155e-09	0.390916	2.86264e-07	NA	NA	0.93545	7.76872e-08	0.943773	4.89836e-07	0.883123	3.24049e-05	NA	NA
MEI1	5.0722e-07	7.44907e-05	-5.02356	Muscle_Skeletal	1.22973e-06	0.000368823	-4.85079	smultixcan	8.52393e-08	2.61602e-05	5.35567	NA	NA	NA	1	1	1	0	3	-0.201088	6.20431	-0.531904	6.02306	0.598811	-6.67333	NA	NA	0.84063	5.4939e-10	0.594792	1.71155e-09	0.549299	2.50066e-11	NA	NA	0.93545	7.76872e-08	0.943773	4.89836e-07	0.925102	7.84902e-09	NA	NA
MEI1	5.0722e-07	7.44907e-05	-5.02356	Nerve_Tibial	2.61977e-07	8.22731e-05	-5.14893	Adipose_Subcutaneous	9.60041e-08	2.95199e-05	5.33413	NA	NA	NA	1	1	1	0	3	-0.201088	6.20431	-1.15674	5.84598	0.621022	-6.63195	NA	NA	0.84063	5.4939e-10	0.247378	5.03597e-09	0.534585	3.31292e-11	NA	NA	0.93545	7.76872e-08	0.828006	1.24507e-06	0.930255	1.08058e-08	NA	NA
MEI1	5.0722e-07	7.44907e-05	-5.02356	Nerve_Tibial	2.61977e-07	8.22731e-05	-5.14893	Adipose_Visceral_Omentum	1.10134e-05	0.00163637	4.39626	NA	NA	NA	1	1	1	0	3	-0.201088	6.20431	-1.15674	5.84598	0.857957	-5.13227	NA	NA	0.84063	5.4939e-10	0.247378	5.03597e-09	0.390916	2.86264e-07	NA	NA	0.93545	7.76872e-08	0.828006	1.24507e-06	0.884864	3.4681e-05	NA	NA
MEI1	5.0722e-07	7.44907e-05	-5.02356	Nerve_Tibial	2.61977e-07	8.22731e-05	-5.14893	Artery_Aorta	1.10134e-05	0.0016975	4.39626	NA	NA	NA	1	1	1	0	3	-0.201088	6.20431	-1.15674	5.84598	0.857957	-5.13227	NA	NA	0.84063	5.4939e-10	0.247378	5.03597e-09	0.390916	2.86264e-07	NA	NA	0.93545	7.76872e-08	0.828006	1.24507e-06	0.885422	3.35327e-05	NA	NA
MEI1	5.0722e-07	7.44907e-05	-5.02356	Nerve_Tibial	2.61977e-07	8.22731e-05	-5.14893	Brain_Cerebellar_Hemisphere	1.10134e-05	0.00172599	4.39626	NA	NA	NA	1	1	1	0	3	-0.201088	6.20431	-1.15674	5.84598	0.857957	-5.13227	NA	NA	0.84063	5.4939e-10	0.247378	5.03597e-09	0.390916	2.86264e-07	NA	NA	0.93545	7.76872e-08	0.828006	1.24507e-06	0.88289	3.29695e-05	NA	NA
MEI1	5.0722e-07	7.44907e-05	-5.02356	Nerve_Tibial	2.61977e-07	8.22731e-05	-5.14893	Brain_Cerebellum	1.10134e-05	0.00180467	4.39626	NA	NA	NA	1	1	1	0	3	-0.201088	6.20431	-1.15674	5.84598	0.857957	-5.13227	NA	NA	0.84063	5.4939e-10	0.247378	5.03597e-09	0.390916	2.86264e-07	NA	NA	0.93545	7.76872e-08	0.828006	1.24507e-06	0.88195	3.3141e-05	NA	NA
MEI1	5.0722e-07	7.44907e-05	-5.02356	Nerve_Tibial	2.61977e-07	8.22731e-05	-5.14893	Brain_Frontal_Cortex_BA9	9.21665e-06	0.00166961	4.43478	NA	NA	NA	1	1	1	0	3	-0.201088	6.20431	-1.15674	5.84598	0.875209	-5.17057	NA	NA	0.84063	5.4939e-10	0.247378	5.03597e-09	0.38146	2.33376e-07	NA	NA	0.93545	7.76872e-08	0.828006	1.24507e-06	0.879923	3.06583e-05	NA	NA
MEI1	5.0722e-07	7.44907e-05	-5.02356	Nerve_Tibial	2.61977e-07	8.22731e-05	-5.14893	Breast_Mammary_Tissue	1.10134e-05	0.00167756	4.39626	NA	NA	NA	1	1	1	0	3	-0.201088	6.20431	-1.15674	5.84598	0.857957	-5.13227	NA	NA	0.84063	5.4939e-10	0.247378	5.03597e-09	0.390916	2.86264e-07	NA	NA	0.93545	7.76872e-08	0.828006	1.24507e-06	0.891674	3.40886e-05	NA	NA
MEI1	5.0722e-07	7.44907e-05	-5.02356	Nerve_Tibial	2.61977e-07	8.22731e-05	-5.14893	Cells_Cultured_fibroblasts	9.60041e-08	2.94294e-05	5.33413	NA	NA	NA	1	1	1	0	3	-0.201088	6.20431	-1.15674	5.84598	0.621022	-6.63195	NA	NA	0.84063	5.4939e-10	0.247378	5.03597e-09	0.534585	3.31292e-11	NA	NA	0.93545	7.76872e-08	0.828006	1.24507e-06	0.926406	1.09293e-08	NA	NA
MEI1	5.0722e-07	7.44907e-05	-5.02356	Nerve_Tibial	2.61977e-07	8.22731e-05	-5.14893	Cells_EBV-transformed_lymphocytes	4.62582e-08	1.32995e-05	5.46512	NA	NA	NA	1	1	1	0	3	-0.201088	6.20431	-1.15674	5.84598	0.823437	-6.62079	NA	NA	0.84063	5.4939e-10	0.247378	5.03597e-09	0.41026	3.57295e-11	NA	NA	0.93545	7.76872e-08	0.828006	1.24507e-06	0.888316	1.0294e-08	NA	NA
MEI1	5.0722e-07	7.44907e-05	-5.02356	Nerve_Tibial	2.61977e-07	8.22731e-05	-5.14893	Colon_Sigmoid	1.10134e-05	0.0016618	-4.39626	NA	NA	NA	1	1	1	0	3	-0.201088	6.20431	-1.15674	5.84598	-0.857957	5.13227	NA	NA	0.84063	5.4939e-10	0.247378	5.03597e-09	0.390916	2.86264e-07	NA	NA	0.93545	7.76872e-08	0.828006	1.24507e-06	0.889404	3.31844e-05	NA	NA
MEI1	5.0722e-07	7.44907e-05	-5.02356	Nerve_Tibial	2.61977e-07	8.22731e-05	-5.14893	Colon_Transverse	8.52393e-08	2.63313e-05	5.35567	NA	NA	NA	1	1	1	0	3	-0.201088	6.20431	-1.15674	5.84598	0.598811	-6.67333	NA	NA	0.84063	5.4939e-10	0.247378	5.03597e-09	0.549299	2.50066e-11	NA	NA	0.93545	7.76872e-08	0.828006	1.24507e-06	0.931031	9.02238e-09	NA	NA
MEI1	5.0722e-07	7.44907e-05	-5.02356	Nerve_Tibial	2.61977e-07	8.22731e-05	-5.14893	Esophagus_Gastroesophageal_Junction	1.10134e-05	0.00162079	4.39626	NA	NA	NA	1	1	1	0	3	-0.201088	6.20431	-1.15674	5.84598	0.857957	-5.13227	NA	NA	0.84063	5.4939e-10	0.247378	5.03597e-09	0.390916	2.86264e-07	NA	NA	0.93545	7.76872e-08	0.828006	1.24507e-06	0.889903	3.31625e-05	NA	NA
MEI1	5.0722e-07	7.44907e-05	-5.02356	Nerve_Tibial	2.61977e-07	8.22731e-05	-5.14893	Kidney_Cortex	1.10134e-05	0.00231777	4.39626	NA	NA	NA	1	1	1	0	3	-0.201088	6.20431	-1.15674	5.84598	0.857957	-5.13227	NA	NA	0.84063	5.4939e-10	0.247378	5.03597e-09	0.390916	2.86264e-07	NA	NA	0.93545	7.76872e-08	0.828006	1.24507e-06	0.888735	4.4472e-05	NA	NA
MEI1	5.0722e-07	7.44907e-05	-5.02356	Nerve_Tibial	2.61977e-07	8.22731e-05	-5.14893	Lung	4.56586e-07	0.000109513	5.04371	NA	NA	NA	1	1	1	0	3	-0.201088	6.20431	-1.15674	5.84598	0.907278	-5.97393	NA	NA	0.84063	5.4939e-10	0.247378	5.03597e-09	0.36426	2.31608e-09	NA	NA	0.93545	7.76872e-08	0.828006	1.24507e-06	0.872724	5.23523e-07	NA	NA
MEI1	5.0722e-07	7.44907e-05	-5.02356	Nerve_Tibial	2.61977e-07	8.22731e-05	-5.14893	Minor_Salivary_Gland	4.62582e-08	1.52701e-05	5.46512	NA	NA	NA	1	1	1	0	3	-0.201088	6.20431	-1.15674	5.84598	0.823437	-6.62079	NA	NA	0.84063	5.4939e-10	0.247378	5.03597e-09	0.41026	3.57295e-11	NA	NA	0.93545	7.76872e-08	0.828006	1.24507e-06	0.893329	1.23321e-08	NA	NA
MEI1	5.0722e-07	7.44907e-05	-5.02356	Nerve_Tibial	2.61977e-07	8.22731e-05	-5.14893	Nerve_Tibial	1.10134e-05	0.0017558	-4.39626	NA	NA	NA	1	1	1	0	3	-0.201088	6.20431	-1.15674	5.84598	-0.857957	5.13227	NA	NA	0.84063	5.4939e-10	0.247378	5.03597e-09	0.390916	2.86264e-07	NA	NA	0.93545	7.76872e-08	0.828006	1.24507e-06	0.889	3.57682e-05	NA	NA
MEI1	5.0722e-07	7.44907e-05	-5.02356	Nerve_Tibial	2.61977e-07	8.22731e-05	-5.14893	Small_Intestine_Terminal_Ileum	1.10134e-05	0.00184502	4.39626	NA	NA	NA	1	1	1	0	3	-0.201088	6.20431	-1.15674	5.84598	0.857957	-5.13227	NA	NA	0.84063	5.4939e-10	0.247378	5.03597e-09	0.390916	2.86264e-07	NA	NA	0.93545	7.76872e-08	0.828006	1.24507e-06	0.891206	3.47185e-05	NA	NA
MEI1	5.0722e-07	7.44907e-05	-5.02356	Nerve_Tibial	2.61977e-07	8.22731e-05	-5.14893	Spleen	1.10134e-05	0.00179279	-4.39626	NA	NA	NA	1	1	1	0	3	-0.201088	6.20431	-1.15674	5.84598	-0.857957	5.13227	NA	NA	0.84063	5.4939e-10	0.247378	5.03597e-09	0.390916	2.86264e-07	NA	NA	0.93545	7.76872e-08	0.828006	1.24507e-06	0.880611	3.309e-05	NA	NA
MEI1	5.0722e-07	7.44907e-05	-5.02356	Nerve_Tibial	2.61977e-07	8.22731e-05	-5.14893	Testis	9.65033e-08	3.36307e-05	-5.33319	NA	NA	NA	1	1	1	0	3	-0.201088	6.20431	-1.15674	5.84598	-0.678596	6.61915	NA	NA	0.84063	5.4939e-10	0.247378	5.03597e-09	0.497394	3.6127e-11	NA	NA	0.93545	7.76872e-08	0.828006	1.24507e-06	0.923645	1.31403e-08	NA	NA
MEI1	5.0722e-07	7.44907e-05	-5.02356	Nerve_Tibial	2.61977e-07	8.22731e-05	-5.14893	Thyroid	9.60041e-08	2.74921e-05	5.33413	NA	NA	NA	1	1	1	0	3	-0.201088	6.20431	-1.15674	5.84598	0.621022	-6.63195	NA	NA	0.84063	5.4939e-10	0.247378	5.03597e-09	0.534585	3.31292e-11	NA	NA	0.93545	7.76872e-08	0.828006	1.24507e-06	0.927912	1.0685e-08	NA	NA
MEI1	5.0722e-07	7.44907e-05	-5.02356	Nerve_Tibial	2.61977e-07	8.22731e-05	-5.14893	Whole_Blood	1.10134e-05	0.00188206	4.39626	NA	NA	NA	1	1	1	0	3	-0.201088	6.20431	-1.15674	5.84598	0.857957	-5.13227	NA	NA	0.84063	5.4939e-10	0.247378	5.03597e-09	0.390916	2.86264e-07	NA	NA	0.93545	7.76872e-08	0.828006	1.24507e-06	0.883123	3.24049e-05	NA	NA
MEI1	5.0722e-07	7.44907e-05	-5.02356	Nerve_Tibial	2.61977e-07	8.22731e-05	-5.14893	smultixcan	8.52393e-08	2.61602e-05	5.35567	NA	NA	NA	1	1	1	0	3	-0.201088	6.20431	-1.15674	5.84598	0.598811	-6.67333	NA	NA	0.84063	5.4939e-10	0.247378	5.03597e-09	0.549299	2.50066e-11	NA	NA	0.93545	7.76872e-08	0.828006	1.24507e-06	0.925102	7.84902e-09	NA	NA
MEI1	5.0722e-07	7.44907e-05	-5.02356	Prostate	1.85601e-05	0.00301742	-4.28154	Adipose_Subcutaneous	9.60041e-08	2.95199e-05	5.33413	NA	NA	NA	1	1	1	0	3	-0.201088	6.20431	-0.756497	5.01355	0.621022	-6.63195	NA	NA	0.84063	5.4939e-10	0.449351	5.34339e-07	0.534585	3.31292e-11	NA	NA	0.93545	7.76872e-08	0.921289	6.90478e-05	0.930255	1.08058e-08	NA	NA
MEI1	5.0722e-07	7.44907e-05	-5.02356	Prostate	1.85601e-05	0.00301742	-4.28154	Adipose_Visceral_Omentum	1.10134e-05	0.00163637	4.39626	NA	NA	NA	1	1	1	0	3	-0.201088	6.20431	-0.756497	5.01355	0.857957	-5.13227	NA	NA	0.84063	5.4939e-10	0.449351	5.34339e-07	0.390916	2.86264e-07	NA	NA	0.93545	7.76872e-08	0.921289	6.90478e-05	0.884864	3.4681e-05	NA	NA
MEI1	5.0722e-07	7.44907e-05	-5.02356	Prostate	1.85601e-05	0.00301742	-4.28154	Artery_Aorta	1.10134e-05	0.0016975	4.39626	NA	NA	NA	1	1	1	0	3	-0.201088	6.20431	-0.756497	5.01355	0.857957	-5.13227	NA	NA	0.84063	5.4939e-10	0.449351	5.34339e-07	0.390916	2.86264e-07	NA	NA	0.93545	7.76872e-08	0.921289	6.90478e-05	0.885422	3.35327e-05	NA	NA
MEI1	5.0722e-07	7.44907e-05	-5.02356	Prostate	1.85601e-05	0.00301742	-4.28154	Brain_Cerebellar_Hemisphere	1.10134e-05	0.00172599	4.39626	NA	NA	NA	1	1	1	0	3	-0.201088	6.20431	-0.756497	5.01355	0.857957	-5.13227	NA	NA	0.84063	5.4939e-10	0.449351	5.34339e-07	0.390916	2.86264e-07	NA	NA	0.93545	7.76872e-08	0.921289	6.90478e-05	0.88289	3.29695e-05	NA	NA
MEI1	5.0722e-07	7.44907e-05	-5.02356	Prostate	1.85601e-05	0.00301742	-4.28154	Brain_Cerebellum	1.10134e-05	0.00180467	4.39626	NA	NA	NA	1	1	1	0	3	-0.201088	6.20431	-0.756497	5.01355	0.857957	-5.13227	NA	NA	0.84063	5.4939e-10	0.449351	5.34339e-07	0.390916	2.86264e-07	NA	NA	0.93545	7.76872e-08	0.921289	6.90478e-05	0.88195	3.3141e-05	NA	NA
MEI1	5.0722e-07	7.44907e-05	-5.02356	Prostate	1.85601e-05	0.00301742	-4.28154	Brain_Frontal_Cortex_BA9	9.21665e-06	0.00166961	4.43478	NA	NA	NA	1	1	1	0	3	-0.201088	6.20431	-0.756497	5.01355	0.875209	-5.17057	NA	NA	0.84063	5.4939e-10	0.449351	5.34339e-07	0.38146	2.33376e-07	NA	NA	0.93545	7.76872e-08	0.921289	6.90478e-05	0.879923	3.06583e-05	NA	NA
MEI1	5.0722e-07	7.44907e-05	-5.02356	Prostate	1.85601e-05	0.00301742	-4.28154	Breast_Mammary_Tissue	1.10134e-05	0.00167756	4.39626	NA	NA	NA	1	1	1	0	3	-0.201088	6.20431	-0.756497	5.01355	0.857957	-5.13227	NA	NA	0.84063	5.4939e-10	0.449351	5.34339e-07	0.390916	2.86264e-07	NA	NA	0.93545	7.76872e-08	0.921289	6.90478e-05	0.891674	3.40886e-05	NA	NA
MEI1	5.0722e-07	7.44907e-05	-5.02356	Prostate	1.85601e-05	0.00301742	-4.28154	Cells_Cultured_fibroblasts	9.60041e-08	2.94294e-05	5.33413	NA	NA	NA	1	1	1	0	3	-0.201088	6.20431	-0.756497	5.01355	0.621022	-6.63195	NA	NA	0.84063	5.4939e-10	0.449351	5.34339e-07	0.534585	3.31292e-11	NA	NA	0.93545	7.76872e-08	0.921289	6.90478e-05	0.926406	1.09293e-08	NA	NA
MEI1	5.0722e-07	7.44907e-05	-5.02356	Prostate	1.85601e-05	0.00301742	-4.28154	Cells_EBV-transformed_lymphocytes	4.62582e-08	1.32995e-05	5.46512	NA	NA	NA	1	1	1	0	3	-0.201088	6.20431	-0.756497	5.01355	0.823437	-6.62079	NA	NA	0.84063	5.4939e-10	0.449351	5.34339e-07	0.41026	3.57295e-11	NA	NA	0.93545	7.76872e-08	0.921289	6.90478e-05	0.888316	1.0294e-08	NA	NA
MEI1	5.0722e-07	7.44907e-05	-5.02356	Prostate	1.85601e-05	0.00301742	-4.28154	Colon_Sigmoid	1.10134e-05	0.0016618	-4.39626	NA	NA	NA	1	1	1	0	3	-0.201088	6.20431	-0.756497	5.01355	-0.857957	5.13227	NA	NA	0.84063	5.4939e-10	0.449351	5.34339e-07	0.390916	2.86264e-07	NA	NA	0.93545	7.76872e-08	0.921289	6.90478e-05	0.889404	3.31844e-05	NA	NA
MEI1	5.0722e-07	7.44907e-05	-5.02356	Prostate	1.85601e-05	0.00301742	-4.28154	Colon_Transverse	8.52393e-08	2.63313e-05	5.35567	NA	NA	NA	1	1	1	0	3	-0.201088	6.20431	-0.756497	5.01355	0.598811	-6.67333	NA	NA	0.84063	5.4939e-10	0.449351	5.34339e-07	0.549299	2.50066e-11	NA	NA	0.93545	7.76872e-08	0.921289	6.90478e-05	0.931031	9.02238e-09	NA	NA
MEI1	5.0722e-07	7.44907e-05	-5.02356	Prostate	1.85601e-05	0.00301742	-4.28154	Esophagus_Gastroesophageal_Junction	1.10134e-05	0.00162079	4.39626	NA	NA	NA	1	1	1	0	3	-0.201088	6.20431	-0.756497	5.01355	0.857957	-5.13227	NA	NA	0.84063	5.4939e-10	0.449351	5.34339e-07	0.390916	2.86264e-07	NA	NA	0.93545	7.76872e-08	0.921289	6.90478e-05	0.889903	3.31625e-05	NA	NA
MEI1	5.0722e-07	7.44907e-05	-5.02356	Prostate	1.85601e-05	0.00301742	-4.28154	Kidney_Cortex	1.10134e-05	0.00231777	4.39626	NA	NA	NA	1	1	1	0	3	-0.201088	6.20431	-0.756497	5.01355	0.857957	-5.13227	NA	NA	0.84063	5.4939e-10	0.449351	5.34339e-07	0.390916	2.86264e-07	NA	NA	0.93545	7.76872e-08	0.921289	6.90478e-05	0.888735	4.4472e-05	NA	NA
MEI1	5.0722e-07	7.44907e-05	-5.02356	Prostate	1.85601e-05	0.00301742	-4.28154	Lung	4.56586e-07	0.000109513	5.04371	NA	NA	NA	1	1	1	0	3	-0.201088	6.20431	-0.756497	5.01355	0.907278	-5.97393	NA	NA	0.84063	5.4939e-10	0.449351	5.34339e-07	0.36426	2.31608e-09	NA	NA	0.93545	7.76872e-08	0.921289	6.90478e-05	0.872724	5.23523e-07	NA	NA
MEI1	5.0722e-07	7.44907e-05	-5.02356	Prostate	1.85601e-05	0.00301742	-4.28154	Minor_Salivary_Gland	4.62582e-08	1.52701e-05	5.46512	NA	NA	NA	1	1	1	0	3	-0.201088	6.20431	-0.756497	5.01355	0.823437	-6.62079	NA	NA	0.84063	5.4939e-10	0.449351	5.34339e-07	0.41026	3.57295e-11	NA	NA	0.93545	7.76872e-08	0.921289	6.90478e-05	0.893329	1.23321e-08	NA	NA
MEI1	5.0722e-07	7.44907e-05	-5.02356	Prostate	1.85601e-05	0.00301742	-4.28154	Nerve_Tibial	1.10134e-05	0.0017558	-4.39626	NA	NA	NA	1	1	1	0	3	-0.201088	6.20431	-0.756497	5.01355	-0.857957	5.13227	NA	NA	0.84063	5.4939e-10	0.449351	5.34339e-07	0.390916	2.86264e-07	NA	NA	0.93545	7.76872e-08	0.921289	6.90478e-05	0.889	3.57682e-05	NA	NA
MEI1	5.0722e-07	7.44907e-05	-5.02356	Prostate	1.85601e-05	0.00301742	-4.28154	Small_Intestine_Terminal_Ileum	1.10134e-05	0.00184502	4.39626	NA	NA	NA	1	1	1	0	3	-0.201088	6.20431	-0.756497	5.01355	0.857957	-5.13227	NA	NA	0.84063	5.4939e-10	0.449351	5.34339e-07	0.390916	2.86264e-07	NA	NA	0.93545	7.76872e-08	0.921289	6.90478e-05	0.891206	3.47185e-05	NA	NA
MEI1	5.0722e-07	7.44907e-05	-5.02356	Prostate	1.85601e-05	0.00301742	-4.28154	Spleen	1.10134e-05	0.00179279	-4.39626	NA	NA	NA	1	1	1	0	3	-0.201088	6.20431	-0.756497	5.01355	-0.857957	5.13227	NA	NA	0.84063	5.4939e-10	0.449351	5.34339e-07	0.390916	2.86264e-07	NA	NA	0.93545	7.76872e-08	0.921289	6.90478e-05	0.880611	3.309e-05	NA	NA
MEI1	5.0722e-07	7.44907e-05	-5.02356	Prostate	1.85601e-05	0.00301742	-4.28154	Testis	9.65033e-08	3.36307e-05	-5.33319	NA	NA	NA	1	1	1	0	3	-0.201088	6.20431	-0.756497	5.01355	-0.678596	6.61915	NA	NA	0.84063	5.4939e-10	0.449351	5.34339e-07	0.497394	3.6127e-11	NA	NA	0.93545	7.76872e-08	0.921289	6.90478e-05	0.923645	1.31403e-08	NA	NA
MEI1	5.0722e-07	7.44907e-05	-5.02356	Prostate	1.85601e-05	0.00301742	-4.28154	Thyroid	9.60041e-08	2.74921e-05	5.33413	NA	NA	NA	1	1	1	0	3	-0.201088	6.20431	-0.756497	5.01355	0.621022	-6.63195	NA	NA	0.84063	5.4939e-10	0.449351	5.34339e-07	0.534585	3.31292e-11	NA	NA	0.93545	7.76872e-08	0.921289	6.90478e-05	0.927912	1.0685e-08	NA	NA
MEI1	5.0722e-07	7.44907e-05	-5.02356	Prostate	1.85601e-05	0.00301742	-4.28154	Whole_Blood	1.10134e-05	0.00188206	4.39626	NA	NA	NA	1	1	1	0	3	-0.201088	6.20431	-0.756497	5.01355	0.857957	-5.13227	NA	NA	0.84063	5.4939e-10	0.449351	5.34339e-07	0.390916	2.86264e-07	NA	NA	0.93545	7.76872e-08	0.921289	6.90478e-05	0.883123	3.24049e-05	NA	NA
MEI1	5.0722e-07	7.44907e-05	-5.02356	Prostate	1.85601e-05	0.00301742	-4.28154	smultixcan	8.52393e-08	2.61602e-05	5.35567	NA	NA	NA	1	1	1	0	3	-0.201088	6.20431	-0.756497	5.01355	0.598811	-6.67333	NA	NA	0.84063	5.4939e-10	0.449351	5.34339e-07	0.549299	2.50066e-11	NA	NA	0.93545	7.76872e-08	0.921289	6.90478e-05	0.925102	7.84902e-09	NA	NA
MEI1	5.0722e-07	7.44907e-05	-5.02356	Skin_Not_Sun_Exposed_Suprapubic	1.22973e-06	0.000323702	-4.85079	Adipose_Subcutaneous	9.60041e-08	2.95199e-05	5.33413	NA	NA	NA	1	1	1	0	3	-0.201088	6.20431	-0.531904	6.02306	0.621022	-6.63195	NA	NA	0.84063	5.4939e-10	0.594792	1.71155e-09	0.534585	3.31292e-11	NA	NA	0.93545	7.76872e-08	0.952282	3.98607e-07	0.930255	1.08058e-08	NA	NA
MEI1	5.0722e-07	7.44907e-05	-5.02356	Skin_Not_Sun_Exposed_Suprapubic	1.22973e-06	0.000323702	-4.85079	Adipose_Visceral_Omentum	1.10134e-05	0.00163637	4.39626	NA	NA	NA	1	1	1	0	3	-0.201088	6.20431	-0.531904	6.02306	0.857957	-5.13227	NA	NA	0.84063	5.4939e-10	0.594792	1.71155e-09	0.390916	2.86264e-07	NA	NA	0.93545	7.76872e-08	0.952282	3.98607e-07	0.884864	3.4681e-05	NA	NA
MEI1	5.0722e-07	7.44907e-05	-5.02356	Skin_Not_Sun_Exposed_Suprapubic	1.22973e-06	0.000323702	-4.85079	Artery_Aorta	1.10134e-05	0.0016975	4.39626	NA	NA	NA	1	1	1	0	3	-0.201088	6.20431	-0.531904	6.02306	0.857957	-5.13227	NA	NA	0.84063	5.4939e-10	0.594792	1.71155e-09	0.390916	2.86264e-07	NA	NA	0.93545	7.76872e-08	0.952282	3.98607e-07	0.885422	3.35327e-05	NA	NA
MEI1	5.0722e-07	7.44907e-05	-5.02356	Skin_Not_Sun_Exposed_Suprapubic	1.22973e-06	0.000323702	-4.85079	Brain_Cerebellar_Hemisphere	1.10134e-05	0.00172599	4.39626	NA	NA	NA	1	1	1	0	3	-0.201088	6.20431	-0.531904	6.02306	0.857957	-5.13227	NA	NA	0.84063	5.4939e-10	0.594792	1.71155e-09	0.390916	2.86264e-07	NA	NA	0.93545	7.76872e-08	0.952282	3.98607e-07	0.88289	3.29695e-05	NA	NA
MEI1	5.0722e-07	7.44907e-05	-5.02356	Skin_Not_Sun_Exposed_Suprapubic	1.22973e-06	0.000323702	-4.85079	Brain_Cerebellum	1.10134e-05	0.00180467	4.39626	NA	NA	NA	1	1	1	0	3	-0.201088	6.20431	-0.531904	6.02306	0.857957	-5.13227	NA	NA	0.84063	5.4939e-10	0.594792	1.71155e-09	0.390916	2.86264e-07	NA	NA	0.93545	7.76872e-08	0.952282	3.98607e-07	0.88195	3.3141e-05	NA	NA
MEI1	5.0722e-07	7.44907e-05	-5.02356	Skin_Not_Sun_Exposed_Suprapubic	1.22973e-06	0.000323702	-4.85079	Brain_Frontal_Cortex_BA9	9.21665e-06	0.00166961	4.43478	NA	NA	NA	1	1	1	0	3	-0.201088	6.20431	-0.531904	6.02306	0.875209	-5.17057	NA	NA	0.84063	5.4939e-10	0.594792	1.71155e-09	0.38146	2.33376e-07	NA	NA	0.93545	7.76872e-08	0.952282	3.98607e-07	0.879923	3.06583e-05	NA	NA
MEI1	5.0722e-07	7.44907e-05	-5.02356	Skin_Not_Sun_Exposed_Suprapubic	1.22973e-06	0.000323702	-4.85079	Breast_Mammary_Tissue	1.10134e-05	0.00167756	4.39626	NA	NA	NA	1	1	1	0	3	-0.201088	6.20431	-0.531904	6.02306	0.857957	-5.13227	NA	NA	0.84063	5.4939e-10	0.594792	1.71155e-09	0.390916	2.86264e-07	NA	NA	0.93545	7.76872e-08	0.952282	3.98607e-07	0.891674	3.40886e-05	NA	NA
MEI1	5.0722e-07	7.44907e-05	-5.02356	Skin_Not_Sun_Exposed_Suprapubic	1.22973e-06	0.000323702	-4.85079	Cells_Cultured_fibroblasts	9.60041e-08	2.94294e-05	5.33413	NA	NA	NA	1	1	1	0	3	-0.201088	6.20431	-0.531904	6.02306	0.621022	-6.63195	NA	NA	0.84063	5.4939e-10	0.594792	1.71155e-09	0.534585	3.31292e-11	NA	NA	0.93545	7.76872e-08	0.952282	3.98607e-07	0.926406	1.09293e-08	NA	NA
MEI1	5.0722e-07	7.44907e-05	-5.02356	Skin_Not_Sun_Exposed_Suprapubic	1.22973e-06	0.000323702	-4.85079	Cells_EBV-transformed_lymphocytes	4.62582e-08	1.32995e-05	5.46512	NA	NA	NA	1	1	1	0	3	-0.201088	6.20431	-0.531904	6.02306	0.823437	-6.62079	NA	NA	0.84063	5.4939e-10	0.594792	1.71155e-09	0.41026	3.57295e-11	NA	NA	0.93545	7.76872e-08	0.952282	3.98607e-07	0.888316	1.0294e-08	NA	NA
MEI1	5.0722e-07	7.44907e-05	-5.02356	Skin_Not_Sun_Exposed_Suprapubic	1.22973e-06	0.000323702	-4.85079	Colon_Sigmoid	1.10134e-05	0.0016618	-4.39626	NA	NA	NA	1	1	1	0	3	-0.201088	6.20431	-0.531904	6.02306	-0.857957	5.13227	NA	NA	0.84063	5.4939e-10	0.594792	1.71155e-09	0.390916	2.86264e-07	NA	NA	0.93545	7.76872e-08	0.952282	3.98607e-07	0.889404	3.31844e-05	NA	NA
MEI1	5.0722e-07	7.44907e-05	-5.02356	Skin_Not_Sun_Exposed_Suprapubic	1.22973e-06	0.000323702	-4.85079	Colon_Transverse	8.52393e-08	2.63313e-05	5.35567	NA	NA	NA	1	1	1	0	3	-0.201088	6.20431	-0.531904	6.02306	0.598811	-6.67333	NA	NA	0.84063	5.4939e-10	0.594792	1.71155e-09	0.549299	2.50066e-11	NA	NA	0.93545	7.76872e-08	0.952282	3.98607e-07	0.931031	9.02238e-09	NA	NA
MEI1	5.0722e-07	7.44907e-05	-5.02356	Skin_Not_Sun_Exposed_Suprapubic	1.22973e-06	0.000323702	-4.85079	Esophagus_Gastroesophageal_Junction	1.10134e-05	0.00162079	4.39626	NA	NA	NA	1	1	1	0	3	-0.201088	6.20431	-0.531904	6.02306	0.857957	-5.13227	NA	NA	0.84063	5.4939e-10	0.594792	1.71155e-09	0.390916	2.86264e-07	NA	NA	0.93545	7.76872e-08	0.952282	3.98607e-07	0.889903	3.31625e-05	NA	NA
MEI1	5.0722e-07	7.44907e-05	-5.02356	Skin_Not_Sun_Exposed_Suprapubic	1.22973e-06	0.000323702	-4.85079	Kidney_Cortex	1.10134e-05	0.00231777	4.39626	NA	NA	NA	1	1	1	0	3	-0.201088	6.20431	-0.531904	6.02306	0.857957	-5.13227	NA	NA	0.84063	5.4939e-10	0.594792	1.71155e-09	0.390916	2.86264e-07	NA	NA	0.93545	7.76872e-08	0.952282	3.98607e-07	0.888735	4.4472e-05	NA	NA
MEI1	5.0722e-07	7.44907e-05	-5.02356	Skin_Not_Sun_Exposed_Suprapubic	1.22973e-06	0.000323702	-4.85079	Lung	4.56586e-07	0.000109513	5.04371	NA	NA	NA	1	1	1	0	3	-0.201088	6.20431	-0.531904	6.02306	0.907278	-5.97393	NA	NA	0.84063	5.4939e-10	0.594792	1.71155e-09	0.36426	2.31608e-09	NA	NA	0.93545	7.76872e-08	0.952282	3.98607e-07	0.872724	5.23523e-07	NA	NA
MEI1	5.0722e-07	7.44907e-05	-5.02356	Skin_Not_Sun_Exposed_Suprapubic	1.22973e-06	0.000323702	-4.85079	Minor_Salivary_Gland	4.62582e-08	1.52701e-05	5.46512	NA	NA	NA	1	1	1	0	3	-0.201088	6.20431	-0.531904	6.02306	0.823437	-6.62079	NA	NA	0.84063	5.4939e-10	0.594792	1.71155e-09	0.41026	3.57295e-11	NA	NA	0.93545	7.76872e-08	0.952282	3.98607e-07	0.893329	1.23321e-08	NA	NA
MEI1	5.0722e-07	7.44907e-05	-5.02356	Skin_Not_Sun_Exposed_Suprapubic	1.22973e-06	0.000323702	-4.85079	Nerve_Tibial	1.10134e-05	0.0017558	-4.39626	NA	NA	NA	1	1	1	0	3	-0.201088	6.20431	-0.531904	6.02306	-0.857957	5.13227	NA	NA	0.84063	5.4939e-10	0.594792	1.71155e-09	0.390916	2.86264e-07	NA	NA	0.93545	7.76872e-08	0.952282	3.98607e-07	0.889	3.57682e-05	NA	NA
MEI1	5.0722e-07	7.44907e-05	-5.02356	Skin_Not_Sun_Exposed_Suprapubic	1.22973e-06	0.000323702	-4.85079	Small_Intestine_Terminal_Ileum	1.10134e-05	0.00184502	4.39626	NA	NA	NA	1	1	1	0	3	-0.201088	6.20431	-0.531904	6.02306	0.857957	-5.13227	NA	NA	0.84063	5.4939e-10	0.594792	1.71155e-09	0.390916	2.86264e-07	NA	NA	0.93545	7.76872e-08	0.952282	3.98607e-07	0.891206	3.47185e-05	NA	NA
MEI1	5.0722e-07	7.44907e-05	-5.02356	Skin_Not_Sun_Exposed_Suprapubic	1.22973e-06	0.000323702	-4.85079	Spleen	1.10134e-05	0.00179279	-4.39626	NA	NA	NA	1	1	1	0	3	-0.201088	6.20431	-0.531904	6.02306	-0.857957	5.13227	NA	NA	0.84063	5.4939e-10	0.594792	1.71155e-09	0.390916	2.86264e-07	NA	NA	0.93545	7.76872e-08	0.952282	3.98607e-07	0.880611	3.309e-05	NA	NA
MEI1	5.0722e-07	7.44907e-05	-5.02356	Skin_Not_Sun_Exposed_Suprapubic	1.22973e-06	0.000323702	-4.85079	Testis	9.65033e-08	3.36307e-05	-5.33319	NA	NA	NA	1	1	1	0	3	-0.201088	6.20431	-0.531904	6.02306	-0.678596	6.61915	NA	NA	0.84063	5.4939e-10	0.594792	1.71155e-09	0.497394	3.6127e-11	NA	NA	0.93545	7.76872e-08	0.952282	3.98607e-07	0.923645	1.31403e-08	NA	NA
MEI1	5.0722e-07	7.44907e-05	-5.02356	Skin_Not_Sun_Exposed_Suprapubic	1.22973e-06	0.000323702	-4.85079	Thyroid	9.60041e-08	2.74921e-05	5.33413	NA	NA	NA	1	1	1	0	3	-0.201088	6.20431	-0.531904	6.02306	0.621022	-6.63195	NA	NA	0.84063	5.4939e-10	0.594792	1.71155e-09	0.534585	3.31292e-11	NA	NA	0.93545	7.76872e-08	0.952282	3.98607e-07	0.927912	1.0685e-08	NA	NA
MEI1	5.0722e-07	7.44907e-05	-5.02356	Skin_Not_Sun_Exposed_Suprapubic	1.22973e-06	0.000323702	-4.85079	Whole_Blood	1.10134e-05	0.00188206	4.39626	NA	NA	NA	1	1	1	0	3	-0.201088	6.20431	-0.531904	6.02306	0.857957	-5.13227	NA	NA	0.84063	5.4939e-10	0.594792	1.71155e-09	0.390916	2.86264e-07	NA	NA	0.93545	7.76872e-08	0.952282	3.98607e-07	0.883123	3.24049e-05	NA	NA
MEI1	5.0722e-07	7.44907e-05	-5.02356	Skin_Not_Sun_Exposed_Suprapubic	1.22973e-06	0.000323702	-4.85079	smultixcan	8.52393e-08	2.61602e-05	5.35567	NA	NA	NA	1	1	1	0	3	-0.201088	6.20431	-0.531904	6.02306	0.598811	-6.67333	NA	NA	0.84063	5.4939e-10	0.594792	1.71155e-09	0.549299	2.50066e-11	NA	NA	0.93545	7.76872e-08	0.952282	3.98607e-07	0.925102	7.84902e-09	NA	NA
MEI1	5.0722e-07	7.44907e-05	-5.02356	Skin_Sun_Exposed_Lower_leg	9.92175e-07	0.000279901	-4.89318	Adipose_Subcutaneous	9.60041e-08	2.95199e-05	5.33413	NA	NA	NA	1	1	1	0	3	-0.201088	6.20431	-0.67315	6.00791	0.621022	-6.63195	NA	NA	0.84063	5.4939e-10	0.500852	1.87933e-09	0.534585	3.31292e-11	NA	NA	0.93545	7.76872e-08	0.921886	4.73803e-07	0.930255	1.08058e-08	NA	NA
MEI1	5.0722e-07	7.44907e-05	-5.02356	Skin_Sun_Exposed_Lower_leg	9.92175e-07	0.000279901	-4.89318	Adipose_Visceral_Omentum	1.10134e-05	0.00163637	4.39626	NA	NA	NA	1	1	1	0	3	-0.201088	6.20431	-0.67315	6.00791	0.857957	-5.13227	NA	NA	0.84063	5.4939e-10	0.500852	1.87933e-09	0.390916	2.86264e-07	NA	NA	0.93545	7.76872e-08	0.921886	4.73803e-07	0.884864	3.4681e-05	NA	NA
MEI1	5.0722e-07	7.44907e-05	-5.02356	Skin_Sun_Exposed_Lower_leg	9.92175e-07	0.000279901	-4.89318	Artery_Aorta	1.10134e-05	0.0016975	4.39626	NA	NA	NA	1	1	1	0	3	-0.201088	6.20431	-0.67315	6.00791	0.857957	-5.13227	NA	NA	0.84063	5.4939e-10	0.500852	1.87933e-09	0.390916	2.86264e-07	NA	NA	0.93545	7.76872e-08	0.921886	4.73803e-07	0.885422	3.35327e-05	NA	NA
MEI1	5.0722e-07	7.44907e-05	-5.02356	Skin_Sun_Exposed_Lower_leg	9.92175e-07	0.000279901	-4.89318	Brain_Cerebellar_Hemisphere	1.10134e-05	0.00172599	4.39626	NA	NA	NA	1	1	1	0	3	-0.201088	6.20431	-0.67315	6.00791	0.857957	-5.13227	NA	NA	0.84063	5.4939e-10	0.500852	1.87933e-09	0.390916	2.86264e-07	NA	NA	0.93545	7.76872e-08	0.921886	4.73803e-07	0.88289	3.29695e-05	NA	NA
MEI1	5.0722e-07	7.44907e-05	-5.02356	Skin_Sun_Exposed_Lower_leg	9.92175e-07	0.000279901	-4.89318	Brain_Cerebellum	1.10134e-05	0.00180467	4.39626	NA	NA	NA	1	1	1	0	3	-0.201088	6.20431	-0.67315	6.00791	0.857957	-5.13227	NA	NA	0.84063	5.4939e-10	0.500852	1.87933e-09	0.390916	2.86264e-07	NA	NA	0.93545	7.76872e-08	0.921886	4.73803e-07	0.88195	3.3141e-05	NA	NA
MEI1	5.0722e-07	7.44907e-05	-5.02356	Skin_Sun_Exposed_Lower_leg	9.92175e-07	0.000279901	-4.89318	Brain_Frontal_Cortex_BA9	9.21665e-06	0.00166961	4.43478	NA	NA	NA	1	1	1	0	3	-0.201088	6.20431	-0.67315	6.00791	0.875209	-5.17057	NA	NA	0.84063	5.4939e-10	0.500852	1.87933e-09	0.38146	2.33376e-07	NA	NA	0.93545	7.76872e-08	0.921886	4.73803e-07	0.879923	3.06583e-05	NA	NA
MEI1	5.0722e-07	7.44907e-05	-5.02356	Skin_Sun_Exposed_Lower_leg	9.92175e-07	0.000279901	-4.89318	Breast_Mammary_Tissue	1.10134e-05	0.00167756	4.39626	NA	NA	NA	1	1	1	0	3	-0.201088	6.20431	-0.67315	6.00791	0.857957	-5.13227	NA	NA	0.84063	5.4939e-10	0.500852	1.87933e-09	0.390916	2.86264e-07	NA	NA	0.93545	7.76872e-08	0.921886	4.73803e-07	0.891674	3.40886e-05	NA	NA
MEI1	5.0722e-07	7.44907e-05	-5.02356	Skin_Sun_Exposed_Lower_leg	9.92175e-07	0.000279901	-4.89318	Cells_Cultured_fibroblasts	9.60041e-08	2.94294e-05	5.33413	NA	NA	NA	1	1	1	0	3	-0.201088	6.20431	-0.67315	6.00791	0.621022	-6.63195	NA	NA	0.84063	5.4939e-10	0.500852	1.87933e-09	0.534585	3.31292e-11	NA	NA	0.93545	7.76872e-08	0.921886	4.73803e-07	0.926406	1.09293e-08	NA	NA
MEI1	5.0722e-07	7.44907e-05	-5.02356	Skin_Sun_Exposed_Lower_leg	9.92175e-07	0.000279901	-4.89318	Cells_EBV-transformed_lymphocytes	4.62582e-08	1.32995e-05	5.46512	NA	NA	NA	1	1	1	0	3	-0.201088	6.20431	-0.67315	6.00791	0.823437	-6.62079	NA	NA	0.84063	5.4939e-10	0.500852	1.87933e-09	0.41026	3.57295e-11	NA	NA	0.93545	7.76872e-08	0.921886	4.73803e-07	0.888316	1.0294e-08	NA	NA
MEI1	5.0722e-07	7.44907e-05	-5.02356	Skin_Sun_Exposed_Lower_leg	9.92175e-07	0.000279901	-4.89318	Colon_Sigmoid	1.10134e-05	0.0016618	-4.39626	NA	NA	NA	1	1	1	0	3	-0.201088	6.20431	-0.67315	6.00791	-0.857957	5.13227	NA	NA	0.84063	5.4939e-10	0.500852	1.87933e-09	0.390916	2.86264e-07	NA	NA	0.93545	7.76872e-08	0.921886	4.73803e-07	0.889404	3.31844e-05	NA	NA
MEI1	5.0722e-07	7.44907e-05	-5.02356	Skin_Sun_Exposed_Lower_leg	9.92175e-07	0.000279901	-4.89318	Colon_Transverse	8.52393e-08	2.63313e-05	5.35567	NA	NA	NA	1	1	1	0	3	-0.201088	6.20431	-0.67315	6.00791	0.598811	-6.67333	NA	NA	0.84063	5.4939e-10	0.500852	1.87933e-09	0.549299	2.50066e-11	NA	NA	0.93545	7.76872e-08	0.921886	4.73803e-07	0.931031	9.02238e-09	NA	NA
MEI1	5.0722e-07	7.44907e-05	-5.02356	Skin_Sun_Exposed_Lower_leg	9.92175e-07	0.000279901	-4.89318	Esophagus_Gastroesophageal_Junction	1.10134e-05	0.00162079	4.39626	NA	NA	NA	1	1	1	0	3	-0.201088	6.20431	-0.67315	6.00791	0.857957	-5.13227	NA	NA	0.84063	5.4939e-10	0.500852	1.87933e-09	0.390916	2.86264e-07	NA	NA	0.93545	7.76872e-08	0.921886	4.73803e-07	0.889903	3.31625e-05	NA	NA
MEI1	5.0722e-07	7.44907e-05	-5.02356	Skin_Sun_Exposed_Lower_leg	9.92175e-07	0.000279901	-4.89318	Kidney_Cortex	1.10134e-05	0.00231777	4.39626	NA	NA	NA	1	1	1	0	3	-0.201088	6.20431	-0.67315	6.00791	0.857957	-5.13227	NA	NA	0.84063	5.4939e-10	0.500852	1.87933e-09	0.390916	2.86264e-07	NA	NA	0.93545	7.76872e-08	0.921886	4.73803e-07	0.888735	4.4472e-05	NA	NA
MEI1	5.0722e-07	7.44907e-05	-5.02356	Skin_Sun_Exposed_Lower_leg	9.92175e-07	0.000279901	-4.89318	Lung	4.56586e-07	0.000109513	5.04371	NA	NA	NA	1	1	1	0	3	-0.201088	6.20431	-0.67315	6.00791	0.907278	-5.97393	NA	NA	0.84063	5.4939e-10	0.500852	1.87933e-09	0.36426	2.31608e-09	NA	NA	0.93545	7.76872e-08	0.921886	4.73803e-07	0.872724	5.23523e-07	NA	NA
MEI1	5.0722e-07	7.44907e-05	-5.02356	Skin_Sun_Exposed_Lower_leg	9.92175e-07	0.000279901	-4.89318	Minor_Salivary_Gland	4.62582e-08	1.52701e-05	5.46512	NA	NA	NA	1	1	1	0	3	-0.201088	6.20431	-0.67315	6.00791	0.823437	-6.62079	NA	NA	0.84063	5.4939e-10	0.500852	1.87933e-09	0.41026	3.57295e-11	NA	NA	0.93545	7.76872e-08	0.921886	4.73803e-07	0.893329	1.23321e-08	NA	NA
MEI1	5.0722e-07	7.44907e-05	-5.02356	Skin_Sun_Exposed_Lower_leg	9.92175e-07	0.000279901	-4.89318	Nerve_Tibial	1.10134e-05	0.0017558	-4.39626	NA	NA	NA	1	1	1	0	3	-0.201088	6.20431	-0.67315	6.00791	-0.857957	5.13227	NA	NA	0.84063	5.4939e-10	0.500852	1.87933e-09	0.390916	2.86264e-07	NA	NA	0.93545	7.76872e-08	0.921886	4.73803e-07	0.889	3.57682e-05	NA	NA
MEI1	5.0722e-07	7.44907e-05	-5.02356	Skin_Sun_Exposed_Lower_leg	9.92175e-07	0.000279901	-4.89318	Small_Intestine_Terminal_Ileum	1.10134e-05	0.00184502	4.39626	NA	NA	NA	1	1	1	0	3	-0.201088	6.20431	-0.67315	6.00791	0.857957	-5.13227	NA	NA	0.84063	5.4939e-10	0.500852	1.87933e-09	0.390916	2.86264e-07	NA	NA	0.93545	7.76872e-08	0.921886	4.73803e-07	0.891206	3.47185e-05	NA	NA
MEI1	5.0722e-07	7.44907e-05	-5.02356	Skin_Sun_Exposed_Lower_leg	9.92175e-07	0.000279901	-4.89318	Spleen	1.10134e-05	0.00179279	-4.39626	NA	NA	NA	1	1	1	0	3	-0.201088	6.20431	-0.67315	6.00791	-0.857957	5.13227	NA	NA	0.84063	5.4939e-10	0.500852	1.87933e-09	0.390916	2.86264e-07	NA	NA	0.93545	7.76872e-08	0.921886	4.73803e-07	0.880611	3.309e-05	NA	NA
MEI1	5.0722e-07	7.44907e-05	-5.02356	Skin_Sun_Exposed_Lower_leg	9.92175e-07	0.000279901	-4.89318	Testis	9.65033e-08	3.36307e-05	-5.33319	NA	NA	NA	1	1	1	0	3	-0.201088	6.20431	-0.67315	6.00791	-0.678596	6.61915	NA	NA	0.84063	5.4939e-10	0.500852	1.87933e-09	0.497394	3.6127e-11	NA	NA	0.93545	7.76872e-08	0.921886	4.73803e-07	0.923645	1.31403e-08	NA	NA
MEI1	5.0722e-07	7.44907e-05	-5.02356	Skin_Sun_Exposed_Lower_leg	9.92175e-07	0.000279901	-4.89318	Thyroid	9.60041e-08	2.74921e-05	5.33413	NA	NA	NA	1	1	1	0	3	-0.201088	6.20431	-0.67315	6.00791	0.621022	-6.63195	NA	NA	0.84063	5.4939e-10	0.500852	1.87933e-09	0.534585	3.31292e-11	NA	NA	0.93545	7.76872e-08	0.921886	4.73803e-07	0.927912	1.0685e-08	NA	NA
MEI1	5.0722e-07	7.44907e-05	-5.02356	Skin_Sun_Exposed_Lower_leg	9.92175e-07	0.000279901	-4.89318	Whole_Blood	1.10134e-05	0.00188206	4.39626	NA	NA	NA	1	1	1	0	3	-0.201088	6.20431	-0.67315	6.00791	0.857957	-5.13227	NA	NA	0.84063	5.4939e-10	0.500852	1.87933e-09	0.390916	2.86264e-07	NA	NA	0.93545	7.76872e-08	0.921886	4.73803e-07	0.883123	3.24049e-05	NA	NA
MEI1	5.0722e-07	7.44907e-05	-5.02356	Skin_Sun_Exposed_Lower_leg	9.92175e-07	0.000279901	-4.89318	smultixcan	8.52393e-08	2.61602e-05	5.35567	NA	NA	NA	1	1	1	0	3	-0.201088	6.20431	-0.67315	6.00791	0.598811	-6.67333	NA	NA	0.84063	5.4939e-10	0.500852	1.87933e-09	0.549299	2.50066e-11	NA	NA	0.93545	7.76872e-08	0.921886	4.73803e-07	0.925102	7.84902e-09	NA	NA
MEI1	5.0722e-07	7.44907e-05	-5.02356	Small_Intestine_Terminal_Ileum	9.12043e-07	0.000307976	-4.90972	Adipose_Subcutaneous	9.60041e-08	2.95199e-05	5.33413	NA	NA	NA	1	1	1	0	3	-0.201088	6.20431	-0.470003	6.12811	0.621022	-6.63195	NA	NA	0.84063	5.4939e-10	0.638353	8.89283e-10	0.534585	3.31292e-11	NA	NA	0.93545	7.76872e-08	0.959664	2.78416e-07	0.930255	1.08058e-08	NA	NA
MEI1	5.0722e-07	7.44907e-05	-5.02356	Small_Intestine_Terminal_Ileum	9.12043e-07	0.000307976	-4.90972	Adipose_Visceral_Omentum	1.10134e-05	0.00163637	4.39626	NA	NA	NA	1	1	1	0	3	-0.201088	6.20431	-0.470003	6.12811	0.857957	-5.13227	NA	NA	0.84063	5.4939e-10	0.638353	8.89283e-10	0.390916	2.86264e-07	NA	NA	0.93545	7.76872e-08	0.959664	2.78416e-07	0.884864	3.4681e-05	NA	NA
MEI1	5.0722e-07	7.44907e-05	-5.02356	Small_Intestine_Terminal_Ileum	9.12043e-07	0.000307976	-4.90972	Artery_Aorta	1.10134e-05	0.0016975	4.39626	NA	NA	NA	1	1	1	0	3	-0.201088	6.20431	-0.470003	6.12811	0.857957	-5.13227	NA	NA	0.84063	5.4939e-10	0.638353	8.89283e-10	0.390916	2.86264e-07	NA	NA	0.93545	7.76872e-08	0.959664	2.78416e-07	0.885422	3.35327e-05	NA	NA
MEI1	5.0722e-07	7.44907e-05	-5.02356	Small_Intestine_Terminal_Ileum	9.12043e-07	0.000307976	-4.90972	Brain_Cerebellar_Hemisphere	1.10134e-05	0.00172599	4.39626	NA	NA	NA	1	1	1	0	3	-0.201088	6.20431	-0.470003	6.12811	0.857957	-5.13227	NA	NA	0.84063	5.4939e-10	0.638353	8.89283e-10	0.390916	2.86264e-07	NA	NA	0.93545	7.76872e-08	0.959664	2.78416e-07	0.88289	3.29695e-05	NA	NA
MEI1	5.0722e-07	7.44907e-05	-5.02356	Small_Intestine_Terminal_Ileum	9.12043e-07	0.000307976	-4.90972	Brain_Cerebellum	1.10134e-05	0.00180467	4.39626	NA	NA	NA	1	1	1	0	3	-0.201088	6.20431	-0.470003	6.12811	0.857957	-5.13227	NA	NA	0.84063	5.4939e-10	0.638353	8.89283e-10	0.390916	2.86264e-07	NA	NA	0.93545	7.76872e-08	0.959664	2.78416e-07	0.88195	3.3141e-05	NA	NA
MEI1	5.0722e-07	7.44907e-05	-5.02356	Small_Intestine_Terminal_Ileum	9.12043e-07	0.000307976	-4.90972	Brain_Frontal_Cortex_BA9	9.21665e-06	0.00166961	4.43478	NA	NA	NA	1	1	1	0	3	-0.201088	6.20431	-0.470003	6.12811	0.875209	-5.17057	NA	NA	0.84063	5.4939e-10	0.638353	8.89283e-10	0.38146	2.33376e-07	NA	NA	0.93545	7.76872e-08	0.959664	2.78416e-07	0.879923	3.06583e-05	NA	NA
MEI1	5.0722e-07	7.44907e-05	-5.02356	Small_Intestine_Terminal_Ileum	9.12043e-07	0.000307976	-4.90972	Breast_Mammary_Tissue	1.10134e-05	0.00167756	4.39626	NA	NA	NA	1	1	1	0	3	-0.201088	6.20431	-0.470003	6.12811	0.857957	-5.13227	NA	NA	0.84063	5.4939e-10	0.638353	8.89283e-10	0.390916	2.86264e-07	NA	NA	0.93545	7.76872e-08	0.959664	2.78416e-07	0.891674	3.40886e-05	NA	NA
MEI1	5.0722e-07	7.44907e-05	-5.02356	Small_Intestine_Terminal_Ileum	9.12043e-07	0.000307976	-4.90972	Cells_Cultured_fibroblasts	9.60041e-08	2.94294e-05	5.33413	NA	NA	NA	1	1	1	0	3	-0.201088	6.20431	-0.470003	6.12811	0.621022	-6.63195	NA	NA	0.84063	5.4939e-10	0.638353	8.89283e-10	0.534585	3.31292e-11	NA	NA	0.93545	7.76872e-08	0.959664	2.78416e-07	0.926406	1.09293e-08	NA	NA
MEI1	5.0722e-07	7.44907e-05	-5.02356	Small_Intestine_Terminal_Ileum	9.12043e-07	0.000307976	-4.90972	Cells_EBV-transformed_lymphocytes	4.62582e-08	1.32995e-05	5.46512	NA	NA	NA	1	1	1	0	3	-0.201088	6.20431	-0.470003	6.12811	0.823437	-6.62079	NA	NA	0.84063	5.4939e-10	0.638353	8.89283e-10	0.41026	3.57295e-11	NA	NA	0.93545	7.76872e-08	0.959664	2.78416e-07	0.888316	1.0294e-08	NA	NA
MEI1	5.0722e-07	7.44907e-05	-5.02356	Small_Intestine_Terminal_Ileum	9.12043e-07	0.000307976	-4.90972	Colon_Sigmoid	1.10134e-05	0.0016618	-4.39626	NA	NA	NA	1	1	1	0	3	-0.201088	6.20431	-0.470003	6.12811	-0.857957	5.13227	NA	NA	0.84063	5.4939e-10	0.638353	8.89283e-10	0.390916	2.86264e-07	NA	NA	0.93545	7.76872e-08	0.959664	2.78416e-07	0.889404	3.31844e-05	NA	NA
MEI1	5.0722e-07	7.44907e-05	-5.02356	Small_Intestine_Terminal_Ileum	9.12043e-07	0.000307976	-4.90972	Colon_Transverse	8.52393e-08	2.63313e-05	5.35567	NA	NA	NA	1	1	1	0	3	-0.201088	6.20431	-0.470003	6.12811	0.598811	-6.67333	NA	NA	0.84063	5.4939e-10	0.638353	8.89283e-10	0.549299	2.50066e-11	NA	NA	0.93545	7.76872e-08	0.959664	2.78416e-07	0.931031	9.02238e-09	NA	NA
MEI1	5.0722e-07	7.44907e-05	-5.02356	Small_Intestine_Terminal_Ileum	9.12043e-07	0.000307976	-4.90972	Esophagus_Gastroesophageal_Junction	1.10134e-05	0.00162079	4.39626	NA	NA	NA	1	1	1	0	3	-0.201088	6.20431	-0.470003	6.12811	0.857957	-5.13227	NA	NA	0.84063	5.4939e-10	0.638353	8.89283e-10	0.390916	2.86264e-07	NA	NA	0.93545	7.76872e-08	0.959664	2.78416e-07	0.889903	3.31625e-05	NA	NA
MEI1	5.0722e-07	7.44907e-05	-5.02356	Small_Intestine_Terminal_Ileum	9.12043e-07	0.000307976	-4.90972	Kidney_Cortex	1.10134e-05	0.00231777	4.39626	NA	NA	NA	1	1	1	0	3	-0.201088	6.20431	-0.470003	6.12811	0.857957	-5.13227	NA	NA	0.84063	5.4939e-10	0.638353	8.89283e-10	0.390916	2.86264e-07	NA	NA	0.93545	7.76872e-08	0.959664	2.78416e-07	0.888735	4.4472e-05	NA	NA
MEI1	5.0722e-07	7.44907e-05	-5.02356	Small_Intestine_Terminal_Ileum	9.12043e-07	0.000307976	-4.90972	Lung	4.56586e-07	0.000109513	5.04371	NA	NA	NA	1	1	1	0	3	-0.201088	6.20431	-0.470003	6.12811	0.907278	-5.97393	NA	NA	0.84063	5.4939e-10	0.638353	8.89283e-10	0.36426	2.31608e-09	NA	NA	0.93545	7.76872e-08	0.959664	2.78416e-07	0.872724	5.23523e-07	NA	NA
MEI1	5.0722e-07	7.44907e-05	-5.02356	Small_Intestine_Terminal_Ileum	9.12043e-07	0.000307976	-4.90972	Minor_Salivary_Gland	4.62582e-08	1.52701e-05	5.46512	NA	NA	NA	1	1	1	0	3	-0.201088	6.20431	-0.470003	6.12811	0.823437	-6.62079	NA	NA	0.84063	5.4939e-10	0.638353	8.89283e-10	0.41026	3.57295e-11	NA	NA	0.93545	7.76872e-08	0.959664	2.78416e-07	0.893329	1.23321e-08	NA	NA
MEI1	5.0722e-07	7.44907e-05	-5.02356	Small_Intestine_Terminal_Ileum	9.12043e-07	0.000307976	-4.90972	Nerve_Tibial	1.10134e-05	0.0017558	-4.39626	NA	NA	NA	1	1	1	0	3	-0.201088	6.20431	-0.470003	6.12811	-0.857957	5.13227	NA	NA	0.84063	5.4939e-10	0.638353	8.89283e-10	0.390916	2.86264e-07	NA	NA	0.93545	7.76872e-08	0.959664	2.78416e-07	0.889	3.57682e-05	NA	NA
MEI1	5.0722e-07	7.44907e-05	-5.02356	Small_Intestine_Terminal_Ileum	9.12043e-07	0.000307976	-4.90972	Small_Intestine_Terminal_Ileum	1.10134e-05	0.00184502	4.39626	NA	NA	NA	1	1	1	0	3	-0.201088	6.20431	-0.470003	6.12811	0.857957	-5.13227	NA	NA	0.84063	5.4939e-10	0.638353	8.89283e-10	0.390916	2.86264e-07	NA	NA	0.93545	7.76872e-08	0.959664	2.78416e-07	0.891206	3.47185e-05	NA	NA
MEI1	5.0722e-07	7.44907e-05	-5.02356	Small_Intestine_Terminal_Ileum	9.12043e-07	0.000307976	-4.90972	Spleen	1.10134e-05	0.00179279	-4.39626	NA	NA	NA	1	1	1	0	3	-0.201088	6.20431	-0.470003	6.12811	-0.857957	5.13227	NA	NA	0.84063	5.4939e-10	0.638353	8.89283e-10	0.390916	2.86264e-07	NA	NA	0.93545	7.76872e-08	0.959664	2.78416e-07	0.880611	3.309e-05	NA	NA
MEI1	5.0722e-07	7.44907e-05	-5.02356	Small_Intestine_Terminal_Ileum	9.12043e-07	0.000307976	-4.90972	Testis	9.65033e-08	3.36307e-05	-5.33319	NA	NA	NA	1	1	1	0	3	-0.201088	6.20431	-0.470003	6.12811	-0.678596	6.61915	NA	NA	0.84063	5.4939e-10	0.638353	8.89283e-10	0.497394	3.6127e-11	NA	NA	0.93545	7.76872e-08	0.959664	2.78416e-07	0.923645	1.31403e-08	NA	NA
MEI1	5.0722e-07	7.44907e-05	-5.02356	Small_Intestine_Terminal_Ileum	9.12043e-07	0.000307976	-4.90972	Thyroid	9.60041e-08	2.74921e-05	5.33413	NA	NA	NA	1	1	1	0	3	-0.201088	6.20431	-0.470003	6.12811	0.621022	-6.63195	NA	NA	0.84063	5.4939e-10	0.638353	8.89283e-10	0.534585	3.31292e-11	NA	NA	0.93545	7.76872e-08	0.959664	2.78416e-07	0.927912	1.0685e-08	NA	NA
MEI1	5.0722e-07	7.44907e-05	-5.02356	Small_Intestine_Terminal_Ileum	9.12043e-07	0.000307976	-4.90972	Whole_Blood	1.10134e-05	0.00188206	4.39626	NA	NA	NA	1	1	1	0	3	-0.201088	6.20431	-0.470003	6.12811	0.857957	-5.13227	NA	NA	0.84063	5.4939e-10	0.638353	8.89283e-10	0.390916	2.86264e-07	NA	NA	0.93545	7.76872e-08	0.959664	2.78416e-07	0.883123	3.24049e-05	NA	NA
MEI1	5.0722e-07	7.44907e-05	-5.02356	Small_Intestine_Terminal_Ileum	9.12043e-07	0.000307976	-4.90972	smultixcan	8.52393e-08	2.61602e-05	5.35567	NA	NA	NA	1	1	1	0	3	-0.201088	6.20431	-0.470003	6.12811	0.598811	-6.67333	NA	NA	0.84063	5.4939e-10	0.638353	8.89283e-10	0.549299	2.50066e-11	NA	NA	0.93545	7.76872e-08	0.959664	2.78416e-07	0.925102	7.84902e-09	NA	NA
MEI1	5.0722e-07	7.44907e-05	-5.02356	Stomach	1.85601e-05	0.00317269	-4.28154	Adipose_Subcutaneous	9.60041e-08	2.95199e-05	5.33413	NA	NA	NA	1	1	1	0	3	-0.201088	6.20431	-0.756497	5.01355	0.621022	-6.63195	NA	NA	0.84063	5.4939e-10	0.449351	5.34339e-07	0.534585	3.31292e-11	NA	NA	0.93545	7.76872e-08	0.925191	7.00448e-05	0.930255	1.08058e-08	NA	NA
MEI1	5.0722e-07	7.44907e-05	-5.02356	Stomach	1.85601e-05	0.00317269	-4.28154	Adipose_Visceral_Omentum	1.10134e-05	0.00163637	4.39626	NA	NA	NA	1	1	1	0	3	-0.201088	6.20431	-0.756497	5.01355	0.857957	-5.13227	NA	NA	0.84063	5.4939e-10	0.449351	5.34339e-07	0.390916	2.86264e-07	NA	NA	0.93545	7.76872e-08	0.925191	7.00448e-05	0.884864	3.4681e-05	NA	NA
MEI1	5.0722e-07	7.44907e-05	-5.02356	Stomach	1.85601e-05	0.00317269	-4.28154	Artery_Aorta	1.10134e-05	0.0016975	4.39626	NA	NA	NA	1	1	1	0	3	-0.201088	6.20431	-0.756497	5.01355	0.857957	-5.13227	NA	NA	0.84063	5.4939e-10	0.449351	5.34339e-07	0.390916	2.86264e-07	NA	NA	0.93545	7.76872e-08	0.925191	7.00448e-05	0.885422	3.35327e-05	NA	NA
MEI1	5.0722e-07	7.44907e-05	-5.02356	Stomach	1.85601e-05	0.00317269	-4.28154	Brain_Cerebellar_Hemisphere	1.10134e-05	0.00172599	4.39626	NA	NA	NA	1	1	1	0	3	-0.201088	6.20431	-0.756497	5.01355	0.857957	-5.13227	NA	NA	0.84063	5.4939e-10	0.449351	5.34339e-07	0.390916	2.86264e-07	NA	NA	0.93545	7.76872e-08	0.925191	7.00448e-05	0.88289	3.29695e-05	NA	NA
MEI1	5.0722e-07	7.44907e-05	-5.02356	Stomach	1.85601e-05	0.00317269	-4.28154	Brain_Cerebellum	1.10134e-05	0.00180467	4.39626	NA	NA	NA	1	1	1	0	3	-0.201088	6.20431	-0.756497	5.01355	0.857957	-5.13227	NA	NA	0.84063	5.4939e-10	0.449351	5.34339e-07	0.390916	2.86264e-07	NA	NA	0.93545	7.76872e-08	0.925191	7.00448e-05	0.88195	3.3141e-05	NA	NA
MEI1	5.0722e-07	7.44907e-05	-5.02356	Stomach	1.85601e-05	0.00317269	-4.28154	Brain_Frontal_Cortex_BA9	9.21665e-06	0.00166961	4.43478	NA	NA	NA	1	1	1	0	3	-0.201088	6.20431	-0.756497	5.01355	0.875209	-5.17057	NA	NA	0.84063	5.4939e-10	0.449351	5.34339e-07	0.38146	2.33376e-07	NA	NA	0.93545	7.76872e-08	0.925191	7.00448e-05	0.879923	3.06583e-05	NA	NA
MEI1	5.0722e-07	7.44907e-05	-5.02356	Stomach	1.85601e-05	0.00317269	-4.28154	Breast_Mammary_Tissue	1.10134e-05	0.00167756	4.39626	NA	NA	NA	1	1	1	0	3	-0.201088	6.20431	-0.756497	5.01355	0.857957	-5.13227	NA	NA	0.84063	5.4939e-10	0.449351	5.34339e-07	0.390916	2.86264e-07	NA	NA	0.93545	7.76872e-08	0.925191	7.00448e-05	0.891674	3.40886e-05	NA	NA
MEI1	5.0722e-07	7.44907e-05	-5.02356	Stomach	1.85601e-05	0.00317269	-4.28154	Cells_Cultured_fibroblasts	9.60041e-08	2.94294e-05	5.33413	NA	NA	NA	1	1	1	0	3	-0.201088	6.20431	-0.756497	5.01355	0.621022	-6.63195	NA	NA	0.84063	5.4939e-10	0.449351	5.34339e-07	0.534585	3.31292e-11	NA	NA	0.93545	7.76872e-08	0.925191	7.00448e-05	0.926406	1.09293e-08	NA	NA
MEI1	5.0722e-07	7.44907e-05	-5.02356	Stomach	1.85601e-05	0.00317269	-4.28154	Cells_EBV-transformed_lymphocytes	4.62582e-08	1.32995e-05	5.46512	NA	NA	NA	1	1	1	0	3	-0.201088	6.20431	-0.756497	5.01355	0.823437	-6.62079	NA	NA	0.84063	5.4939e-10	0.449351	5.34339e-07	0.41026	3.57295e-11	NA	NA	0.93545	7.76872e-08	0.925191	7.00448e-05	0.888316	1.0294e-08	NA	NA
MEI1	5.0722e-07	7.44907e-05	-5.02356	Stomach	1.85601e-05	0.00317269	-4.28154	Colon_Sigmoid	1.10134e-05	0.0016618	-4.39626	NA	NA	NA	1	1	1	0	3	-0.201088	6.20431	-0.756497	5.01355	-0.857957	5.13227	NA	NA	0.84063	5.4939e-10	0.449351	5.34339e-07	0.390916	2.86264e-07	NA	NA	0.93545	7.76872e-08	0.925191	7.00448e-05	0.889404	3.31844e-05	NA	NA
MEI1	5.0722e-07	7.44907e-05	-5.02356	Stomach	1.85601e-05	0.00317269	-4.28154	Colon_Transverse	8.52393e-08	2.63313e-05	5.35567	NA	NA	NA	1	1	1	0	3	-0.201088	6.20431	-0.756497	5.01355	0.598811	-6.67333	NA	NA	0.84063	5.4939e-10	0.449351	5.34339e-07	0.549299	2.50066e-11	NA	NA	0.93545	7.76872e-08	0.925191	7.00448e-05	0.931031	9.02238e-09	NA	NA
MEI1	5.0722e-07	7.44907e-05	-5.02356	Stomach	1.85601e-05	0.00317269	-4.28154	Esophagus_Gastroesophageal_Junction	1.10134e-05	0.00162079	4.39626	NA	NA	NA	1	1	1	0	3	-0.201088	6.20431	-0.756497	5.01355	0.857957	-5.13227	NA	NA	0.84063	5.4939e-10	0.449351	5.34339e-07	0.390916	2.86264e-07	NA	NA	0.93545	7.76872e-08	0.925191	7.00448e-05	0.889903	3.31625e-05	NA	NA
MEI1	5.0722e-07	7.44907e-05	-5.02356	Stomach	1.85601e-05	0.00317269	-4.28154	Kidney_Cortex	1.10134e-05	0.00231777	4.39626	NA	NA	NA	1	1	1	0	3	-0.201088	6.20431	-0.756497	5.01355	0.857957	-5.13227	NA	NA	0.84063	5.4939e-10	0.449351	5.34339e-07	0.390916	2.86264e-07	NA	NA	0.93545	7.76872e-08	0.925191	7.00448e-05	0.888735	4.4472e-05	NA	NA
MEI1	5.0722e-07	7.44907e-05	-5.02356	Stomach	1.85601e-05	0.00317269	-4.28154	Lung	4.56586e-07	0.000109513	5.04371	NA	NA	NA	1	1	1	0	3	-0.201088	6.20431	-0.756497	5.01355	0.907278	-5.97393	NA	NA	0.84063	5.4939e-10	0.449351	5.34339e-07	0.36426	2.31608e-09	NA	NA	0.93545	7.76872e-08	0.925191	7.00448e-05	0.872724	5.23523e-07	NA	NA
MEI1	5.0722e-07	7.44907e-05	-5.02356	Stomach	1.85601e-05	0.00317269	-4.28154	Minor_Salivary_Gland	4.62582e-08	1.52701e-05	5.46512	NA	NA	NA	1	1	1	0	3	-0.201088	6.20431	-0.756497	5.01355	0.823437	-6.62079	NA	NA	0.84063	5.4939e-10	0.449351	5.34339e-07	0.41026	3.57295e-11	NA	NA	0.93545	7.76872e-08	0.925191	7.00448e-05	0.893329	1.23321e-08	NA	NA
MEI1	5.0722e-07	7.44907e-05	-5.02356	Stomach	1.85601e-05	0.00317269	-4.28154	Nerve_Tibial	1.10134e-05	0.0017558	-4.39626	NA	NA	NA	1	1	1	0	3	-0.201088	6.20431	-0.756497	5.01355	-0.857957	5.13227	NA	NA	0.84063	5.4939e-10	0.449351	5.34339e-07	0.390916	2.86264e-07	NA	NA	0.93545	7.76872e-08	0.925191	7.00448e-05	0.889	3.57682e-05	NA	NA
MEI1	5.0722e-07	7.44907e-05	-5.02356	Stomach	1.85601e-05	0.00317269	-4.28154	Small_Intestine_Terminal_Ileum	1.10134e-05	0.00184502	4.39626	NA	NA	NA	1	1	1	0	3	-0.201088	6.20431	-0.756497	5.01355	0.857957	-5.13227	NA	NA	0.84063	5.4939e-10	0.449351	5.34339e-07	0.390916	2.86264e-07	NA	NA	0.93545	7.76872e-08	0.925191	7.00448e-05	0.891206	3.47185e-05	NA	NA
MEI1	5.0722e-07	7.44907e-05	-5.02356	Stomach	1.85601e-05	0.00317269	-4.28154	Spleen	1.10134e-05	0.00179279	-4.39626	NA	NA	NA	1	1	1	0	3	-0.201088	6.20431	-0.756497	5.01355	-0.857957	5.13227	NA	NA	0.84063	5.4939e-10	0.449351	5.34339e-07	0.390916	2.86264e-07	NA	NA	0.93545	7.76872e-08	0.925191	7.00448e-05	0.880611	3.309e-05	NA	NA
MEI1	5.0722e-07	7.44907e-05	-5.02356	Stomach	1.85601e-05	0.00317269	-4.28154	Testis	9.65033e-08	3.36307e-05	-5.33319	NA	NA	NA	1	1	1	0	3	-0.201088	6.20431	-0.756497	5.01355	-0.678596	6.61915	NA	NA	0.84063	5.4939e-10	0.449351	5.34339e-07	0.497394	3.6127e-11	NA	NA	0.93545	7.76872e-08	0.925191	7.00448e-05	0.923645	1.31403e-08	NA	NA
MEI1	5.0722e-07	7.44907e-05	-5.02356	Stomach	1.85601e-05	0.00317269	-4.28154	Thyroid	9.60041e-08	2.74921e-05	5.33413	NA	NA	NA	1	1	1	0	3	-0.201088	6.20431	-0.756497	5.01355	0.621022	-6.63195	NA	NA	0.84063	5.4939e-10	0.449351	5.34339e-07	0.534585	3.31292e-11	NA	NA	0.93545	7.76872e-08	0.925191	7.00448e-05	0.927912	1.0685e-08	NA	NA
MEI1	5.0722e-07	7.44907e-05	-5.02356	Stomach	1.85601e-05	0.00317269	-4.28154	Whole_Blood	1.10134e-05	0.00188206	4.39626	NA	NA	NA	1	1	1	0	3	-0.201088	6.20431	-0.756497	5.01355	0.857957	-5.13227	NA	NA	0.84063	5.4939e-10	0.449351	5.34339e-07	0.390916	2.86264e-07	NA	NA	0.93545	7.76872e-08	0.925191	7.00448e-05	0.883123	3.24049e-05	NA	NA
MEI1	5.0722e-07	7.44907e-05	-5.02356	Stomach	1.85601e-05	0.00317269	-4.28154	smultixcan	8.52393e-08	2.61602e-05	5.35567	NA	NA	NA	1	1	1	0	3	-0.201088	6.20431	-0.756497	5.01355	0.598811	-6.67333	NA	NA	0.84063	5.4939e-10	0.449351	5.34339e-07	0.549299	2.50066e-11	NA	NA	0.93545	7.76872e-08	0.925191	7.00448e-05	0.925102	7.84902e-09	NA	NA
MEI1	5.0722e-07	7.44907e-05	-5.02356	Whole_Blood	8.33005e-07	0.000221288	-4.92747	Adipose_Subcutaneous	9.60041e-08	2.95199e-05	5.33413	NA	NA	NA	1	1	1	0	3	-0.201088	6.20431	-0.512061	6.11348	0.621022	-6.63195	NA	NA	0.84063	5.4939e-10	0.608608	9.74842e-10	0.534585	3.31292e-11	NA	NA	0.93545	7.76872e-08	0.955762	2.67594e-07	0.930255	1.08058e-08	NA	NA
MEI1	5.0722e-07	7.44907e-05	-5.02356	Whole_Blood	8.33005e-07	0.000221288	-4.92747	Adipose_Visceral_Omentum	1.10134e-05	0.00163637	4.39626	NA	NA	NA	1	1	1	0	3	-0.201088	6.20431	-0.512061	6.11348	0.857957	-5.13227	NA	NA	0.84063	5.4939e-10	0.608608	9.74842e-10	0.390916	2.86264e-07	NA	NA	0.93545	7.76872e-08	0.955762	2.67594e-07	0.884864	3.4681e-05	NA	NA
MEI1	5.0722e-07	7.44907e-05	-5.02356	Whole_Blood	8.33005e-07	0.000221288	-4.92747	Artery_Aorta	1.10134e-05	0.0016975	4.39626	NA	NA	NA	1	1	1	0	3	-0.201088	6.20431	-0.512061	6.11348	0.857957	-5.13227	NA	NA	0.84063	5.4939e-10	0.608608	9.74842e-10	0.390916	2.86264e-07	NA	NA	0.93545	7.76872e-08	0.955762	2.67594e-07	0.885422	3.35327e-05	NA	NA
MEI1	5.0722e-07	7.44907e-05	-5.02356	Whole_Blood	8.33005e-07	0.000221288	-4.92747	Brain_Cerebellar_Hemisphere	1.10134e-05	0.00172599	4.39626	NA	NA	NA	1	1	1	0	3	-0.201088	6.20431	-0.512061	6.11348	0.857957	-5.13227	NA	NA	0.84063	5.4939e-10	0.608608	9.74842e-10	0.390916	2.86264e-07	NA	NA	0.93545	7.76872e-08	0.955762	2.67594e-07	0.88289	3.29695e-05	NA	NA
MEI1	5.0722e-07	7.44907e-05	-5.02356	Whole_Blood	8.33005e-07	0.000221288	-4.92747	Brain_Cerebellum	1.10134e-05	0.00180467	4.39626	NA	NA	NA	1	1	1	0	3	-0.201088	6.20431	-0.512061	6.11348	0.857957	-5.13227	NA	NA	0.84063	5.4939e-10	0.608608	9.74842e-10	0.390916	2.86264e-07	NA	NA	0.93545	7.76872e-08	0.955762	2.67594e-07	0.88195	3.3141e-05	NA	NA
MEI1	5.0722e-07	7.44907e-05	-5.02356	Whole_Blood	8.33005e-07	0.000221288	-4.92747	Brain_Frontal_Cortex_BA9	9.21665e-06	0.00166961	4.43478	NA	NA	NA	1	1	1	0	3	-0.201088	6.20431	-0.512061	6.11348	0.875209	-5.17057	NA	NA	0.84063	5.4939e-10	0.608608	9.74842e-10	0.38146	2.33376e-07	NA	NA	0.93545	7.76872e-08	0.955762	2.67594e-07	0.879923	3.06583e-05	NA	NA
MEI1	5.0722e-07	7.44907e-05	-5.02356	Whole_Blood	8.33005e-07	0.000221288	-4.92747	Breast_Mammary_Tissue	1.10134e-05	0.00167756	4.39626	NA	NA	NA	1	1	1	0	3	-0.201088	6.20431	-0.512061	6.11348	0.857957	-5.13227	NA	NA	0.84063	5.4939e-10	0.608608	9.74842e-10	0.390916	2.86264e-07	NA	NA	0.93545	7.76872e-08	0.955762	2.67594e-07	0.891674	3.40886e-05	NA	NA
MEI1	5.0722e-07	7.44907e-05	-5.02356	Whole_Blood	8.33005e-07	0.000221288	-4.92747	Cells_Cultured_fibroblasts	9.60041e-08	2.94294e-05	5.33413	NA	NA	NA	1	1	1	0	3	-0.201088	6.20431	-0.512061	6.11348	0.621022	-6.63195	NA	NA	0.84063	5.4939e-10	0.608608	9.74842e-10	0.534585	3.31292e-11	NA	NA	0.93545	7.76872e-08	0.955762	2.67594e-07	0.926406	1.09293e-08	NA	NA
MEI1	5.0722e-07	7.44907e-05	-5.02356	Whole_Blood	8.33005e-07	0.000221288	-4.92747	Cells_EBV-transformed_lymphocytes	4.62582e-08	1.32995e-05	5.46512	NA	NA	NA	1	1	1	0	3	-0.201088	6.20431	-0.512061	6.11348	0.823437	-6.62079	NA	NA	0.84063	5.4939e-10	0.608608	9.74842e-10	0.41026	3.57295e-11	NA	NA	0.93545	7.76872e-08	0.955762	2.67594e-07	0.888316	1.0294e-08	NA	NA
MEI1	5.0722e-07	7.44907e-05	-5.02356	Whole_Blood	8.33005e-07	0.000221288	-4.92747	Colon_Sigmoid	1.10134e-05	0.0016618	-4.39626	NA	NA	NA	1	1	1	0	3	-0.201088	6.20431	-0.512061	6.11348	-0.857957	5.13227	NA	NA	0.84063	5.4939e-10	0.608608	9.74842e-10	0.390916	2.86264e-07	NA	NA	0.93545	7.76872e-08	0.955762	2.67594e-07	0.889404	3.31844e-05	NA	NA
MEI1	5.0722e-07	7.44907e-05	-5.02356	Whole_Blood	8.33005e-07	0.000221288	-4.92747	Colon_Transverse	8.52393e-08	2.63313e-05	5.35567	NA	NA	NA	1	1	1	0	3	-0.201088	6.20431	-0.512061	6.11348	0.598811	-6.67333	NA	NA	0.84063	5.4939e-10	0.608608	9.74842e-10	0.549299	2.50066e-11	NA	NA	0.93545	7.76872e-08	0.955762	2.67594e-07	0.931031	9.02238e-09	NA	NA
MEI1	5.0722e-07	7.44907e-05	-5.02356	Whole_Blood	8.33005e-07	0.000221288	-4.92747	Esophagus_Gastroesophageal_Junction	1.10134e-05	0.00162079	4.39626	NA	NA	NA	1	1	1	0	3	-0.201088	6.20431	-0.512061	6.11348	0.857957	-5.13227	NA	NA	0.84063	5.4939e-10	0.608608	9.74842e-10	0.390916	2.86264e-07	NA	NA	0.93545	7.76872e-08	0.955762	2.67594e-07	0.889903	3.31625e-05	NA	NA
MEI1	5.0722e-07	7.44907e-05	-5.02356	Whole_Blood	8.33005e-07	0.000221288	-4.92747	Kidney_Cortex	1.10134e-05	0.00231777	4.39626	NA	NA	NA	1	1	1	0	3	-0.201088	6.20431	-0.512061	6.11348	0.857957	-5.13227	NA	NA	0.84063	5.4939e-10	0.608608	9.74842e-10	0.390916	2.86264e-07	NA	NA	0.93545	7.76872e-08	0.955762	2.67594e-07	0.888735	4.4472e-05	NA	NA
MEI1	5.0722e-07	7.44907e-05	-5.02356	Whole_Blood	8.33005e-07	0.000221288	-4.92747	Lung	4.56586e-07	0.000109513	5.04371	NA	NA	NA	1	1	1	0	3	-0.201088	6.20431	-0.512061	6.11348	0.907278	-5.97393	NA	NA	0.84063	5.4939e-10	0.608608	9.74842e-10	0.36426	2.31608e-09	NA	NA	0.93545	7.76872e-08	0.955762	2.67594e-07	0.872724	5.23523e-07	NA	NA
MEI1	5.0722e-07	7.44907e-05	-5.02356	Whole_Blood	8.33005e-07	0.000221288	-4.92747	Minor_Salivary_Gland	4.62582e-08	1.52701e-05	5.46512	NA	NA	NA	1	1	1	0	3	-0.201088	6.20431	-0.512061	6.11348	0.823437	-6.62079	NA	NA	0.84063	5.4939e-10	0.608608	9.74842e-10	0.41026	3.57295e-11	NA	NA	0.93545	7.76872e-08	0.955762	2.67594e-07	0.893329	1.23321e-08	NA	NA
MEI1	5.0722e-07	7.44907e-05	-5.02356	Whole_Blood	8.33005e-07	0.000221288	-4.92747	Nerve_Tibial	1.10134e-05	0.0017558	-4.39626	NA	NA	NA	1	1	1	0	3	-0.201088	6.20431	-0.512061	6.11348	-0.857957	5.13227	NA	NA	0.84063	5.4939e-10	0.608608	9.74842e-10	0.390916	2.86264e-07	NA	NA	0.93545	7.76872e-08	0.955762	2.67594e-07	0.889	3.57682e-05	NA	NA
MEI1	5.0722e-07	7.44907e-05	-5.02356	Whole_Blood	8.33005e-07	0.000221288	-4.92747	Small_Intestine_Terminal_Ileum	1.10134e-05	0.00184502	4.39626	NA	NA	NA	1	1	1	0	3	-0.201088	6.20431	-0.512061	6.11348	0.857957	-5.13227	NA	NA	0.84063	5.4939e-10	0.608608	9.74842e-10	0.390916	2.86264e-07	NA	NA	0.93545	7.76872e-08	0.955762	2.67594e-07	0.891206	3.47185e-05	NA	NA
MEI1	5.0722e-07	7.44907e-05	-5.02356	Whole_Blood	8.33005e-07	0.000221288	-4.92747	Spleen	1.10134e-05	0.00179279	-4.39626	NA	NA	NA	1	1	1	0	3	-0.201088	6.20431	-0.512061	6.11348	-0.857957	5.13227	NA	NA	0.84063	5.4939e-10	0.608608	9.74842e-10	0.390916	2.86264e-07	NA	NA	0.93545	7.76872e-08	0.955762	2.67594e-07	0.880611	3.309e-05	NA	NA
MEI1	5.0722e-07	7.44907e-05	-5.02356	Whole_Blood	8.33005e-07	0.000221288	-4.92747	Testis	9.65033e-08	3.36307e-05	-5.33319	NA	NA	NA	1	1	1	0	3	-0.201088	6.20431	-0.512061	6.11348	-0.678596	6.61915	NA	NA	0.84063	5.4939e-10	0.608608	9.74842e-10	0.497394	3.6127e-11	NA	NA	0.93545	7.76872e-08	0.955762	2.67594e-07	0.923645	1.31403e-08	NA	NA
MEI1	5.0722e-07	7.44907e-05	-5.02356	Whole_Blood	8.33005e-07	0.000221288	-4.92747	Thyroid	9.60041e-08	2.74921e-05	5.33413	NA	NA	NA	1	1	1	0	3	-0.201088	6.20431	-0.512061	6.11348	0.621022	-6.63195	NA	NA	0.84063	5.4939e-10	0.608608	9.74842e-10	0.534585	3.31292e-11	NA	NA	0.93545	7.76872e-08	0.955762	2.67594e-07	0.927912	1.0685e-08	NA	NA
MEI1	5.0722e-07	7.44907e-05	-5.02356	Whole_Blood	8.33005e-07	0.000221288	-4.92747	Whole_Blood	1.10134e-05	0.00188206	4.39626	NA	NA	NA	1	1	1	0	3	-0.201088	6.20431	-0.512061	6.11348	0.857957	-5.13227	NA	NA	0.84063	5.4939e-10	0.608608	9.74842e-10	0.390916	2.86264e-07	NA	NA	0.93545	7.76872e-08	0.955762	2.67594e-07	0.883123	3.24049e-05	NA	NA
MEI1	5.0722e-07	7.44907e-05	-5.02356	Whole_Blood	8.33005e-07	0.000221288	-4.92747	smultixcan	8.52393e-08	2.61602e-05	5.35567	NA	NA	NA	1	1	1	0	3	-0.201088	6.20431	-0.512061	6.11348	0.598811	-6.67333	NA	NA	0.84063	5.4939e-10	0.608608	9.74842e-10	0.549299	2.50066e-11	NA	NA	0.93545	7.76872e-08	0.955762	2.67594e-07	0.925102	7.84902e-09	NA	NA
MEI1	5.0722e-07	7.44907e-05	-5.02356	smultixcan	1.45583e-05	0.00129677	-4.47517	Adipose_Subcutaneous	9.60041e-08	2.95199e-05	5.33413	NA	NA	NA	1	1	1	0	3	-0.201088	6.20431	-0.542848	5.45501	0.621022	-6.63195	NA	NA	0.84063	5.4939e-10	0.609922	4.41628e-09	0.534585	3.31292e-11	NA	NA	0.93545	7.76872e-08	0.896554	5.09531e-07	0.930255	1.08058e-08	NA	NA
MEI1	5.0722e-07	7.44907e-05	-5.02356	smultixcan	1.45583e-05	0.00129677	-4.47517	Adipose_Visceral_Omentum	1.10134e-05	0.00163637	4.39626	NA	NA	NA	1	1	1	0	3	-0.201088	6.20431	-0.542848	5.45501	0.857957	-5.13227	NA	NA	0.84063	5.4939e-10	0.609922	4.41628e-09	0.390916	2.86264e-07	NA	NA	0.93545	7.76872e-08	0.896554	5.09531e-07	0.884864	3.4681e-05	NA	NA
MEI1	5.0722e-07	7.44907e-05	-5.02356	smultixcan	1.45583e-05	0.00129677	-4.47517	Artery_Aorta	1.10134e-05	0.0016975	4.39626	NA	NA	NA	1	1	1	0	3	-0.201088	6.20431	-0.542848	5.45501	0.857957	-5.13227	NA	NA	0.84063	5.4939e-10	0.609922	4.41628e-09	0.390916	2.86264e-07	NA	NA	0.93545	7.76872e-08	0.896554	5.09531e-07	0.885422	3.35327e-05	NA	NA
MEI1	5.0722e-07	7.44907e-05	-5.02356	smultixcan	1.45583e-05	0.00129677	-4.47517	Brain_Cerebellar_Hemisphere	1.10134e-05	0.00172599	4.39626	NA	NA	NA	1	1	1	0	3	-0.201088	6.20431	-0.542848	5.45501	0.857957	-5.13227	NA	NA	0.84063	5.4939e-10	0.609922	4.41628e-09	0.390916	2.86264e-07	NA	NA	0.93545	7.76872e-08	0.896554	5.09531e-07	0.88289	3.29695e-05	NA	NA
MEI1	5.0722e-07	7.44907e-05	-5.02356	smultixcan	1.45583e-05	0.00129677	-4.47517	Brain_Cerebellum	1.10134e-05	0.00180467	4.39626	NA	NA	NA	1	1	1	0	3	-0.201088	6.20431	-0.542848	5.45501	0.857957	-5.13227	NA	NA	0.84063	5.4939e-10	0.609922	4.41628e-09	0.390916	2.86264e-07	NA	NA	0.93545	7.76872e-08	0.896554	5.09531e-07	0.88195	3.3141e-05	NA	NA
MEI1	5.0722e-07	7.44907e-05	-5.02356	smultixcan	1.45583e-05	0.00129677	-4.47517	Brain_Frontal_Cortex_BA9	9.21665e-06	0.00166961	4.43478	NA	NA	NA	1	1	1	0	3	-0.201088	6.20431	-0.542848	5.45501	0.875209	-5.17057	NA	NA	0.84063	5.4939e-10	0.609922	4.41628e-09	0.38146	2.33376e-07	NA	NA	0.93545	7.76872e-08	0.896554	5.09531e-07	0.879923	3.06583e-05	NA	NA
MEI1	5.0722e-07	7.44907e-05	-5.02356	smultixcan	1.45583e-05	0.00129677	-4.47517	Breast_Mammary_Tissue	1.10134e-05	0.00167756	4.39626	NA	NA	NA	1	1	1	0	3	-0.201088	6.20431	-0.542848	5.45501	0.857957	-5.13227	NA	NA	0.84063	5.4939e-10	0.609922	4.41628e-09	0.390916	2.86264e-07	NA	NA	0.93545	7.76872e-08	0.896554	5.09531e-07	0.891674	3.40886e-05	NA	NA
MEI1	5.0722e-07	7.44907e-05	-5.02356	smultixcan	1.45583e-05	0.00129677	-4.47517	Cells_Cultured_fibroblasts	9.60041e-08	2.94294e-05	5.33413	NA	NA	NA	1	1	1	0	3	-0.201088	6.20431	-0.542848	5.45501	0.621022	-6.63195	NA	NA	0.84063	5.4939e-10	0.609922	4.41628e-09	0.534585	3.31292e-11	NA	NA	0.93545	7.76872e-08	0.896554	5.09531e-07	0.926406	1.09293e-08	NA	NA
MEI1	5.0722e-07	7.44907e-05	-5.02356	smultixcan	1.45583e-05	0.00129677	-4.47517	Cells_EBV-transformed_lymphocytes	4.62582e-08	1.32995e-05	5.46512	NA	NA	NA	1	1	1	0	3	-0.201088	6.20431	-0.542848	5.45501	0.823437	-6.62079	NA	NA	0.84063	5.4939e-10	0.609922	4.41628e-09	0.41026	3.57295e-11	NA	NA	0.93545	7.76872e-08	0.896554	5.09531e-07	0.888316	1.0294e-08	NA	NA
MEI1	5.0722e-07	7.44907e-05	-5.02356	smultixcan	1.45583e-05	0.00129677	-4.47517	Colon_Sigmoid	1.10134e-05	0.0016618	-4.39626	NA	NA	NA	1	1	1	0	3	-0.201088	6.20431	-0.542848	5.45501	-0.857957	5.13227	NA	NA	0.84063	5.4939e-10	0.609922	4.41628e-09	0.390916	2.86264e-07	NA	NA	0.93545	7.76872e-08	0.896554	5.09531e-07	0.889404	3.31844e-05	NA	NA
MEI1	5.0722e-07	7.44907e-05	-5.02356	smultixcan	1.45583e-05	0.00129677	-4.47517	Colon_Transverse	8.52393e-08	2.63313e-05	5.35567	NA	NA	NA	1	1	1	0	3	-0.201088	6.20431	-0.542848	5.45501	0.598811	-6.67333	NA	NA	0.84063	5.4939e-10	0.609922	4.41628e-09	0.549299	2.50066e-11	NA	NA	0.93545	7.76872e-08	0.896554	5.09531e-07	0.931031	9.02238e-09	NA	NA
MEI1	5.0722e-07	7.44907e-05	-5.02356	smultixcan	1.45583e-05	0.00129677	-4.47517	Esophagus_Gastroesophageal_Junction	1.10134e-05	0.00162079	4.39626	NA	NA	NA	1	1	1	0	3	-0.201088	6.20431	-0.542848	5.45501	0.857957	-5.13227	NA	NA	0.84063	5.4939e-10	0.609922	4.41628e-09	0.390916	2.86264e-07	NA	NA	0.93545	7.76872e-08	0.896554	5.09531e-07	0.889903	3.31625e-05	NA	NA
MEI1	5.0722e-07	7.44907e-05	-5.02356	smultixcan	1.45583e-05	0.00129677	-4.47517	Kidney_Cortex	1.10134e-05	0.00231777	4.39626	NA	NA	NA	1	1	1	0	3	-0.201088	6.20431	-0.542848	5.45501	0.857957	-5.13227	NA	NA	0.84063	5.4939e-10	0.609922	4.41628e-09	0.390916	2.86264e-07	NA	NA	0.93545	7.76872e-08	0.896554	5.09531e-07	0.888735	4.4472e-05	NA	NA
MEI1	5.0722e-07	7.44907e-05	-5.02356	smultixcan	1.45583e-05	0.00129677	-4.47517	Lung	4.56586e-07	0.000109513	5.04371	NA	NA	NA	1	1	1	0	3	-0.201088	6.20431	-0.542848	5.45501	0.907278	-5.97393	NA	NA	0.84063	5.4939e-10	0.609922	4.41628e-09	0.36426	2.31608e-09	NA	NA	0.93545	7.76872e-08	0.896554	5.09531e-07	0.872724	5.23523e-07	NA	NA
MEI1	5.0722e-07	7.44907e-05	-5.02356	smultixcan	1.45583e-05	0.00129677	-4.47517	Minor_Salivary_Gland	4.62582e-08	1.52701e-05	5.46512	NA	NA	NA	1	1	1	0	3	-0.201088	6.20431	-0.542848	5.45501	0.823437	-6.62079	NA	NA	0.84063	5.4939e-10	0.609922	4.41628e-09	0.41026	3.57295e-11	NA	NA	0.93545	7.76872e-08	0.896554	5.09531e-07	0.893329	1.23321e-08	NA	NA
MEI1	5.0722e-07	7.44907e-05	-5.02356	smultixcan	1.45583e-05	0.00129677	-4.47517	Nerve_Tibial	1.10134e-05	0.0017558	-4.39626	NA	NA	NA	1	1	1	0	3	-0.201088	6.20431	-0.542848	5.45501	-0.857957	5.13227	NA	NA	0.84063	5.4939e-10	0.609922	4.41628e-09	0.390916	2.86264e-07	NA	NA	0.93545	7.76872e-08	0.896554	5.09531e-07	0.889	3.57682e-05	NA	NA
MEI1	5.0722e-07	7.44907e-05	-5.02356	smultixcan	1.45583e-05	0.00129677	-4.47517	Small_Intestine_Terminal_Ileum	1.10134e-05	0.00184502	4.39626	NA	NA	NA	1	1	1	0	3	-0.201088	6.20431	-0.542848	5.45501	0.857957	-5.13227	NA	NA	0.84063	5.4939e-10	0.609922	4.41628e-09	0.390916	2.86264e-07	NA	NA	0.93545	7.76872e-08	0.896554	5.09531e-07	0.891206	3.47185e-05	NA	NA
MEI1	5.0722e-07	7.44907e-05	-5.02356	smultixcan	1.45583e-05	0.00129677	-4.47517	Spleen	1.10134e-05	0.00179279	-4.39626	NA	NA	NA	1	1	1	0	3	-0.201088	6.20431	-0.542848	5.45501	-0.857957	5.13227	NA	NA	0.84063	5.4939e-10	0.609922	4.41628e-09	0.390916	2.86264e-07	NA	NA	0.93545	7.76872e-08	0.896554	5.09531e-07	0.880611	3.309e-05	NA	NA
MEI1	5.0722e-07	7.44907e-05	-5.02356	smultixcan	1.45583e-05	0.00129677	-4.47517	Testis	9.65033e-08	3.36307e-05	-5.33319	NA	NA	NA	1	1	1	0	3	-0.201088	6.20431	-0.542848	5.45501	-0.678596	6.61915	NA	NA	0.84063	5.4939e-10	0.609922	4.41628e-09	0.497394	3.6127e-11	NA	NA	0.93545	7.76872e-08	0.896554	5.09531e-07	0.923645	1.31403e-08	NA	NA
MEI1	5.0722e-07	7.44907e-05	-5.02356	smultixcan	1.45583e-05	0.00129677	-4.47517	Thyroid	9.60041e-08	2.74921e-05	5.33413	NA	NA	NA	1	1	1	0	3	-0.201088	6.20431	-0.542848	5.45501	0.621022	-6.63195	NA	NA	0.84063	5.4939e-10	0.609922	4.41628e-09	0.534585	3.31292e-11	NA	NA	0.93545	7.76872e-08	0.896554	5.09531e-07	0.927912	1.0685e-08	NA	NA
MEI1	5.0722e-07	7.44907e-05	-5.02356	smultixcan	1.45583e-05	0.00129677	-4.47517	Whole_Blood	1.10134e-05	0.00188206	4.39626	NA	NA	NA	1	1	1	0	3	-0.201088	6.20431	-0.542848	5.45501	0.857957	-5.13227	NA	NA	0.84063	5.4939e-10	0.609922	4.41628e-09	0.390916	2.86264e-07	NA	NA	0.93545	7.76872e-08	0.896554	5.09531e-07	0.883123	3.24049e-05	NA	NA
MEI1	5.0722e-07	7.44907e-05	-5.02356	smultixcan	1.45583e-05	0.00129677	-4.47517	smultixcan	8.52393e-08	2.61602e-05	5.35567	NA	NA	NA	1	1	1	0	3	-0.201088	6.20431	-0.542848	5.45501	0.598811	-6.67333	NA	NA	0.84063	5.4939e-10	0.609922	4.41628e-09	0.549299	2.50066e-11	NA	NA	0.93545	7.76872e-08	0.896554	5.09531e-07	0.925102	7.84902e-09	NA	NA
TRIM26	5.7223e-07	8.20212e-05	-5.00036	Brain_Spinal_cord_cervical_c-1	1.06077e-07	3.74415e-05	-5.31599	Adipose_Subcutaneous	1.43501e-08	5.18826e-06	5.66916	NA	NA	NA	1	1	1	0	3	0.988087	-6.7782	0.0403494	7.13401	0.123845	-7.51458	NA	NA	0.32311	1.2168e-11	0.967815	9.74879e-13	0.901438	5.70926e-14	NA	NA	0.76712	3.1463e-09	0.997945	4.66077e-10	0.9864	2.57277e-11	NA	NA
TRIM26	5.7223e-07	8.20212e-05	-5.00036	Brain_Spinal_cord_cervical_c-1	1.06077e-07	3.74415e-05	-5.31599	Adipose_Visceral_Omentum	1.43501e-08	4.89507e-06	5.66916	NA	NA	NA	1	1	1	0	3	0.988087	-6.7782	0.0403494	7.13401	0.0829639	-7.51458	NA	NA	0.32311	1.2168e-11	0.967815	9.74879e-13	0.93388	5.70926e-14	NA	NA	0.76712	3.1463e-09	0.997945	4.66077e-10	0.992489	2.65923e-11	NA	NA
TRIM26	5.7223e-07	8.20212e-05	-5.00036	Brain_Spinal_cord_cervical_c-1	1.06077e-07	3.74415e-05	-5.31599	Adrenal_Gland	3.4397e-09	1.26393e-06	5.90911	NA	NA	NA	1	1	1	0	3	0.988087	-6.7782	0.0403494	7.13401	0.3589	-7.61211	NA	NA	0.32311	1.2168e-11	0.967815	9.74879e-13	0.71967	2.6966e-14	NA	NA	0.76712	3.1463e-09	0.997945	4.66077e-10	0.957088	1.1729e-11	NA	NA
TRIM26	5.7223e-07	8.20212e-05	-5.00036	Brain_Spinal_cord_cervical_c-1	1.06077e-07	3.74415e-05	-5.31599	Artery_Aorta	6.83574e-08	2.11784e-05	-5.39544	NA	NA	NA	1	1	1	0	3	0.988087	-6.7782	0.0403494	7.13401	-0.0759787	7.1682	NA	NA	0.32311	1.2168e-11	0.967815	9.74879e-13	0.939436	7.59929e-13	NA	NA	0.76712	3.1463e-09	0.997945	4.66077e-10	0.991899	2.96363e-10	NA	NA
TRIM26	5.7223e-07	8.20212e-05	-5.00036	Brain_Spinal_cord_cervical_c-1	1.06077e-07	3.74415e-05	-5.31599	Artery_Coronary	3.4397e-09	1.47665e-06	-5.90911	NA	NA	NA	1	1	1	0	3	0.988087	-6.7782	0.0403494	7.13401	-0.3589	7.61211	NA	NA	0.32311	1.2168e-11	0.967815	9.74879e-13	0.71967	2.6966e-14	NA	NA	0.76712	3.1463e-09	0.997945	4.66077e-10	0.952225	1.47611e-11	NA	NA
TRIM26	5.7223e-07	8.20212e-05	-5.00036	Brain_Spinal_cord_cervical_c-1	1.06077e-07	3.74415e-05	-5.31599	Artery_Tibial	3.4397e-09	1.4115e-06	5.90911	NA	NA	NA	1	1	1	0	3	0.988087	-6.7782	0.0403494	7.13401	0.3589	-7.61211	NA	NA	0.32311	1.2168e-11	0.967815	9.74879e-13	0.71967	2.6966e-14	NA	NA	0.76712	3.1463e-09	0.997945	4.66077e-10	0.96179	1.36612e-11	NA	NA
TRIM26	5.7223e-07	8.20212e-05	-5.00036	Brain_Spinal_cord_cervical_c-1	1.06077e-07	3.74415e-05	-5.31599	Brain_Amygdala	3.4397e-09	2.13759e-06	5.90911	NA	NA	NA	1	1	1	0	3	0.988087	-6.7782	0.0403494	7.13401	0.3589	-7.61211	NA	NA	0.32311	1.2168e-11	0.967815	9.74879e-13	0.71967	2.6966e-14	NA	NA	0.76712	3.1463e-09	0.997945	4.66077e-10	0.964029	1.95275e-11	NA	NA
TRIM26	5.7223e-07	8.20212e-05	-5.00036	Brain_Spinal_cord_cervical_c-1	1.06077e-07	3.74415e-05	-5.31599	Brain_Anterior_cingulate_cortex_BA24	3.4397e-09	1.81725e-06	-5.90911	NA	NA	NA	1	1	1	0	3	0.988087	-6.7782	0.0403494	7.13401	-0.3589	7.61211	NA	NA	0.32311	1.2168e-11	0.967815	9.74879e-13	0.71967	2.6966e-14	NA	NA	0.76712	3.1463e-09	0.997945	4.66077e-10	0.957393	1.52506e-11	NA	NA
TRIM26	5.7223e-07	8.20212e-05	-5.00036	Brain_Spinal_cord_cervical_c-1	1.06077e-07	3.74415e-05	-5.31599	Brain_Caudate_basal_ganglia	5.67597e-08	2.2031e-05	-5.42872	NA	NA	NA	1	1	1	0	3	0.988087	-6.7782	0.0403494	7.13401	-0.384197	6.95254	NA	NA	0.32311	1.2168e-11	0.967815	9.74879e-13	0.700832	3.58757e-12	NA	NA	0.76712	3.1463e-09	0.997945	4.66077e-10	0.958822	1.38679e-09	NA	NA
TRIM26	5.7223e-07	8.20212e-05	-5.00036	Brain_Spinal_cord_cervical_c-1	1.06077e-07	3.74415e-05	-5.31599	Brain_Cerebellar_Hemisphere	3.4397e-09	1.33715e-06	-5.90911	NA	NA	NA	1	1	1	0	3	0.988087	-6.7782	0.0403494	7.13401	-0.3589	7.61211	NA	NA	0.32311	1.2168e-11	0.967815	9.74879e-13	0.71967	2.6966e-14	NA	NA	0.76712	3.1463e-09	0.997945	4.66077e-10	0.962363	1.21976e-11	NA	NA
TRIM26	5.7223e-07	8.20212e-05	-5.00036	Brain_Spinal_cord_cervical_c-1	1.06077e-07	3.74415e-05	-5.31599	Brain_Cerebellum	3.4397e-09	1.34131e-06	-5.90911	NA	NA	NA	1	1	1	0	3	0.988087	-6.7782	0.0403494	7.13401	-0.3589	7.61211	NA	NA	0.32311	1.2168e-11	0.967815	9.74879e-13	0.71967	2.6966e-14	NA	NA	0.76712	3.1463e-09	0.997945	4.66077e-10	0.962375	1.35555e-11	NA	NA
TRIM26	5.7223e-07	8.20212e-05	-5.00036	Brain_Spinal_cord_cervical_c-1	1.06077e-07	3.74415e-05	-5.31599	Brain_Cortex	3.4397e-09	1.59632e-06	-5.90911	NA	NA	NA	1	1	1	0	3	0.988087	-6.7782	0.0403494	7.13401	-0.3589	7.61211	NA	NA	0.32311	1.2168e-11	0.967815	9.74879e-13	0.71967	2.6966e-14	NA	NA	0.76712	3.1463e-09	0.997945	4.66077e-10	0.959965	1.40411e-11	NA	NA
TRIM26	5.7223e-07	8.20212e-05	-5.00036	Brain_Spinal_cord_cervical_c-1	1.06077e-07	3.74415e-05	-5.31599	Brain_Frontal_Cortex_BA9	6.56523e-08	2.20887e-05	-5.40268	NA	NA	NA	1	1	1	0	3	0.988087	-6.7782	0.0403494	7.13401	-0.382314	6.91923	NA	NA	0.32311	1.2168e-11	0.967815	9.74879e-13	0.702228	4.54118e-12	NA	NA	0.76712	3.1463e-09	0.997945	4.66077e-10	0.954867	1.53173e-09	NA	NA
TRIM26	5.7223e-07	8.20212e-05	-5.00036	Brain_Spinal_cord_cervical_c-1	1.06077e-07	3.74415e-05	-5.31599	Brain_Hippocampus	3.4397e-09	2.33395e-06	5.90911	NA	NA	NA	1	1	1	0	3	0.988087	-6.7782	0.0403494	7.13401	0.3589	-7.61211	NA	NA	0.32311	1.2168e-11	0.967815	9.74879e-13	0.71967	2.6966e-14	NA	NA	0.76712	3.1463e-09	0.997945	4.66077e-10	0.962922	1.91072e-11	NA	NA
TRIM26	5.7223e-07	8.20212e-05	-5.00036	Brain_Spinal_cord_cervical_c-1	1.06077e-07	3.74415e-05	-5.31599	Brain_Hypothalamus	3.4397e-09	1.94524e-06	5.90911	NA	NA	NA	1	1	1	0	3	0.988087	-6.7782	0.0403494	7.13401	0.3589	-7.61211	NA	NA	0.32311	1.2168e-11	0.967815	9.74879e-13	0.71967	2.6966e-14	NA	NA	0.76712	3.1463e-09	0.997945	4.66077e-10	0.960666	1.72524e-11	NA	NA
TRIM26	5.7223e-07	8.20212e-05	-5.00036	Brain_Spinal_cord_cervical_c-1	1.06077e-07	3.74415e-05	-5.31599	Brain_Nucleus_accumbens_basal_ganglia	3.4397e-09	1.56455e-06	5.90911	NA	NA	NA	1	1	1	0	3	0.988087	-6.7782	0.0403494	7.13401	0.3589	-7.61211	NA	NA	0.32311	1.2168e-11	0.967815	9.74879e-13	0.71967	2.6966e-14	NA	NA	0.76712	3.1463e-09	0.997945	4.66077e-10	0.95878	1.4112e-11	NA	NA
TRIM26	5.7223e-07	8.20212e-05	-5.00036	Brain_Spinal_cord_cervical_c-1	1.06077e-07	3.74415e-05	-5.31599	Brain_Putamen_basal_ganglia	6.8908e-09	3.67211e-06	5.79356	NA	NA	NA	1	1	1	0	3	0.988087	-6.7782	0.0403494	7.13401	0.141947	-7.6273	NA	NA	0.32311	1.2168e-11	0.967815	9.74879e-13	0.887122	2.39712e-14	NA	NA	0.76712	3.1463e-09	0.997945	4.66077e-10	0.986383	1.71974e-11	NA	NA
TRIM26	5.7223e-07	8.20212e-05	-5.00036	Brain_Spinal_cord_cervical_c-1	1.06077e-07	3.74415e-05	-5.31599	Brain_Spinal_cord_cervical_c-1	3.4397e-09	1.71513e-06	-5.90911	NA	NA	NA	1	1	1	0	3	0.988087	-6.7782	0.0403494	7.13401	-0.3589	7.61211	NA	NA	0.32311	1.2168e-11	0.967815	9.74879e-13	0.71967	2.6966e-14	NA	NA	0.76712	3.1463e-09	0.997945	4.66077e-10	0.95823	1.58872e-11	NA	NA
TRIM26	5.7223e-07	8.20212e-05	-5.00036	Brain_Spinal_cord_cervical_c-1	1.06077e-07	3.74415e-05	-5.31599	Brain_Substantia_nigra	3.4397e-09	1.8698e-06	-5.90911	NA	NA	NA	1	1	1	0	3	0.988087	-6.7782	0.0403494	7.13401	-0.3589	7.61211	NA	NA	0.32311	1.2168e-11	0.967815	9.74879e-13	0.71967	2.6966e-14	NA	NA	0.76712	3.1463e-09	0.997945	4.66077e-10	0.959415	1.53108e-11	NA	NA
TRIM26	5.7223e-07	8.20212e-05	-5.00036	Brain_Spinal_cord_cervical_c-1	1.06077e-07	3.74415e-05	-5.31599	Breast_Mammary_Tissue	3.4397e-09	1.32174e-06	5.90911	NA	NA	NA	1	1	1	0	3	0.988087	-6.7782	0.0403494	7.13401	0.3589	-7.61211	NA	NA	0.32311	1.2168e-11	0.967815	9.74879e-13	0.71967	2.6966e-14	NA	NA	0.76712	3.1463e-09	0.997945	4.66077e-10	0.960451	1.23441e-11	NA	NA
TRIM26	5.7223e-07	8.20212e-05	-5.00036	Brain_Spinal_cord_cervical_c-1	1.06077e-07	3.74415e-05	-5.31599	Cells_Cultured_fibroblasts	3.4397e-09	1.59027e-06	-5.90911	NA	NA	NA	1	1	1	0	3	0.988087	-6.7782	0.0403494	7.13401	-0.3589	7.61211	NA	NA	0.32311	1.2168e-11	0.967815	9.74879e-13	0.71967	2.6966e-14	NA	NA	0.76712	3.1463e-09	0.997945	4.66077e-10	0.955257	1.52259e-11	NA	NA
TRIM26	5.7223e-07	8.20212e-05	-5.00036	Brain_Spinal_cord_cervical_c-1	1.06077e-07	3.74415e-05	-5.31599	Cells_EBV-transformed_lymphocytes	3.4397e-09	1.31406e-06	-5.90911	NA	NA	NA	1	1	1	0	3	0.988087	-6.7782	0.0403494	7.13401	-0.3589	7.61211	NA	NA	0.32311	1.2168e-11	0.967815	9.74879e-13	0.71967	2.6966e-14	NA	NA	0.76712	3.1463e-09	0.997945	4.66077e-10	0.953511	1.26562e-11	NA	NA
TRIM26	5.7223e-07	8.20212e-05	-5.00036	Brain_Spinal_cord_cervical_c-1	1.06077e-07	3.74415e-05	-5.31599	Colon_Sigmoid	3.4397e-09	1.34944e-06	-5.90911	NA	NA	NA	1	1	1	0	3	0.988087	-6.7782	0.0403494	7.13401	-0.3589	7.61211	NA	NA	0.32311	1.2168e-11	0.967815	9.74879e-13	0.71967	2.6966e-14	NA	NA	0.76712	3.1463e-09	0.997945	4.66077e-10	0.963288	1.37842e-11	NA	NA
TRIM26	5.7223e-07	8.20212e-05	-5.00036	Brain_Spinal_cord_cervical_c-1	1.06077e-07	3.74415e-05	-5.31599	Colon_Transverse	3.4397e-09	1.43091e-06	-5.90911	NA	NA	NA	1	1	1	0	3	0.988087	-6.7782	0.0403494	7.13401	-0.3589	7.61211	NA	NA	0.32311	1.2168e-11	0.967815	9.74879e-13	0.71967	2.6966e-14	NA	NA	0.76712	3.1463e-09	0.997945	4.66077e-10	0.962293	1.36819e-11	NA	NA
TRIM26	5.7223e-07	8.20212e-05	-5.00036	Brain_Spinal_cord_cervical_c-1	1.06077e-07	3.74415e-05	-5.31599	Esophagus_Gastroesophageal_Junction	3.4397e-09	1.30255e-06	-5.90911	NA	NA	NA	1	1	1	0	3	0.988087	-6.7782	0.0403494	7.13401	-0.3589	7.61211	NA	NA	0.32311	1.2168e-11	0.967815	9.74879e-13	0.71967	2.6966e-14	NA	NA	0.76712	3.1463e-09	0.997945	4.66077e-10	0.960106	1.19393e-11	NA	NA
TRIM26	5.7223e-07	8.20212e-05	-5.00036	Brain_Spinal_cord_cervical_c-1	1.06077e-07	3.74415e-05	-5.31599	Esophagus_Mucosa	6.83574e-08	2.04127e-05	-5.39544	NA	NA	NA	1	1	1	0	3	0.988087	-6.7782	0.0403494	7.13401	-0.0759787	7.1682	NA	NA	0.32311	1.2168e-11	0.967815	9.74879e-13	0.939436	7.59929e-13	NA	NA	0.76712	3.1463e-09	0.997945	4.66077e-10	0.994704	2.92703e-10	NA	NA
TRIM26	5.7223e-07	8.20212e-05	-5.00036	Brain_Spinal_cord_cervical_c-1	1.06077e-07	3.74415e-05	-5.31599	Esophagus_Muscularis	6.83574e-08	1.96103e-05	-5.39544	NA	NA	NA	1	1	1	0	3	0.988087	-6.7782	0.0403494	7.13401	-0.0759787	7.1682	NA	NA	0.32311	1.2168e-11	0.967815	9.74879e-13	0.939436	7.59929e-13	NA	NA	0.76712	3.1463e-09	0.997945	4.66077e-10	0.993511	2.75707e-10	NA	NA
TRIM26	5.7223e-07	8.20212e-05	-5.00036	Brain_Spinal_cord_cervical_c-1	1.06077e-07	3.74415e-05	-5.31599	Heart_Atrial_Appendage	3.4397e-09	1.43237e-06	-5.90911	NA	NA	NA	1	1	1	0	3	0.988087	-6.7782	0.0403494	7.13401	-0.3589	7.61211	NA	NA	0.32311	1.2168e-11	0.967815	9.74879e-13	0.71967	2.6966e-14	NA	NA	0.76712	3.1463e-09	0.997945	4.66077e-10	0.958842	1.30963e-11	NA	NA
TRIM26	5.7223e-07	8.20212e-05	-5.00036	Brain_Spinal_cord_cervical_c-1	1.06077e-07	3.74415e-05	-5.31599	Heart_Left_Ventricle	3.4397e-09	1.2893e-06	-5.90911	NA	NA	NA	1	1	1	0	3	0.988087	-6.7782	0.0403494	7.13401	-0.3589	7.61211	NA	NA	0.32311	1.2168e-11	0.967815	9.74879e-13	0.71967	2.6966e-14	NA	NA	0.76712	3.1463e-09	0.997945	4.66077e-10	0.958418	1.18801e-11	NA	NA
TRIM26	5.7223e-07	8.20212e-05	-5.00036	Brain_Spinal_cord_cervical_c-1	1.06077e-07	3.74415e-05	-5.31599	Kidney_Cortex	3.4397e-09	1.79451e-06	-5.90911	NA	NA	NA	1	1	1	0	3	0.988087	-6.7782	0.0403494	7.13401	-0.3589	7.61211	NA	NA	0.32311	1.2168e-11	0.967815	9.74879e-13	0.71967	2.6966e-14	NA	NA	0.76712	3.1463e-09	0.997945	4.66077e-10	0.960162	2.27053e-11	NA	NA
TRIM26	5.7223e-07	8.20212e-05	-5.00036	Brain_Spinal_cord_cervical_c-1	1.06077e-07	3.74415e-05	-5.31599	Lung	3.4397e-09	1.38485e-06	5.90911	NA	NA	NA	1	1	1	0	3	0.988087	-6.7782	0.0403494	7.13401	0.3589	-7.61211	NA	NA	0.32311	1.2168e-11	0.967815	9.74879e-13	0.71967	2.6966e-14	NA	NA	0.76712	3.1463e-09	0.997945	4.66077e-10	0.958518	1.26783e-11	NA	NA
TRIM26	5.7223e-07	8.20212e-05	-5.00036	Brain_Spinal_cord_cervical_c-1	1.06077e-07	3.74415e-05	-5.31599	Minor_Salivary_Gland	1.08038e-08	4.15265e-06	5.7176	NA	NA	NA	1	1	1	0	3	0.988087	-6.7782	0.0403494	7.13401	0.157489	-7.5137	NA	NA	0.32311	1.2168e-11	0.967815	9.74879e-13	0.87486	5.74788e-14	NA	NA	0.76712	3.1463e-09	0.997945	4.66077e-10	0.983685	3.1228e-11	NA	NA
TRIM26	5.7223e-07	8.20212e-05	-5.00036	Brain_Spinal_cord_cervical_c-1	1.06077e-07	3.74415e-05	-5.31599	Muscle_Skeletal	3.4397e-09	1.41955e-06	-5.90911	NA	NA	NA	1	1	1	0	3	0.988087	-6.7782	0.0403494	7.13401	-0.3589	7.61211	NA	NA	0.32311	1.2168e-11	0.967815	9.74879e-13	0.71967	2.6966e-14	NA	NA	0.76712	3.1463e-09	0.997945	4.66077e-10	0.955037	1.34058e-11	NA	NA
TRIM26	5.7223e-07	8.20212e-05	-5.00036	Brain_Spinal_cord_cervical_c-1	1.06077e-07	3.74415e-05	-5.31599	Nerve_Tibial	3.4397e-09	1.29133e-06	-5.90911	NA	NA	NA	1	1	1	0	3	0.988087	-6.7782	0.0403494	7.13401	-0.3589	7.61211	NA	NA	0.32311	1.2168e-11	0.967815	9.74879e-13	0.71967	2.6966e-14	NA	NA	0.76712	3.1463e-09	0.997945	4.66077e-10	0.960699	1.23985e-11	NA	NA
TRIM26	5.7223e-07	8.20212e-05	-5.00036	Brain_Spinal_cord_cervical_c-1	1.06077e-07	3.74415e-05	-5.31599	Ovary	6.83574e-08	2.25973e-05	-5.39544	NA	NA	NA	1	1	1	0	3	0.988087	-6.7782	0.0403494	7.13401	-0.0759787	7.1682	NA	NA	0.32311	1.2168e-11	0.967815	9.74879e-13	0.939436	7.59929e-13	NA	NA	0.76712	3.1463e-09	0.997945	4.66077e-10	0.994855	3.2224e-10	NA	NA
TRIM26	5.7223e-07	8.20212e-05	-5.00036	Brain_Spinal_cord_cervical_c-1	1.06077e-07	3.74415e-05	-5.31599	Pancreas	3.4397e-09	1.58419e-06	-5.90911	NA	NA	NA	1	1	1	0	3	0.988087	-6.7782	0.0403494	7.13401	-0.3589	7.61211	NA	NA	0.32311	1.2168e-11	0.967815	9.74879e-13	0.71967	2.6966e-14	NA	NA	0.76712	3.1463e-09	0.997945	4.66077e-10	0.959941	1.32194e-11	NA	NA
TRIM26	5.7223e-07	8.20212e-05	-5.00036	Brain_Spinal_cord_cervical_c-1	1.06077e-07	3.74415e-05	-5.31599	Pituitary	3.4397e-09	1.46802e-06	-5.90911	NA	NA	NA	1	1	1	0	3	0.988087	-6.7782	0.0403494	7.13401	-0.3589	7.61211	NA	NA	0.32311	1.2168e-11	0.967815	9.74879e-13	0.71967	2.6966e-14	NA	NA	0.76712	3.1463e-09	0.997945	4.66077e-10	0.965294	1.28955e-11	NA	NA
TRIM26	5.7223e-07	8.20212e-05	-5.00036	Brain_Spinal_cord_cervical_c-1	1.06077e-07	3.74415e-05	-5.31599	Prostate	3.4397e-09	1.40049e-06	-5.90911	NA	NA	NA	1	1	1	0	3	0.988087	-6.7782	0.0403494	7.13401	-0.3589	7.61211	NA	NA	0.32311	1.2168e-11	0.967815	9.74879e-13	0.71967	2.6966e-14	NA	NA	0.76712	3.1463e-09	0.997945	4.66077e-10	0.958139	1.33669e-11	NA	NA
TRIM26	5.7223e-07	8.20212e-05	-5.00036	Brain_Spinal_cord_cervical_c-1	1.06077e-07	3.74415e-05	-5.31599	Skin_Not_Sun_Exposed_Suprapubic	3.4397e-09	1.39595e-06	5.90911	NA	NA	NA	1	1	1	0	3	0.988087	-6.7782	0.0403494	7.13401	0.3589	-7.61211	NA	NA	0.32311	1.2168e-11	0.967815	9.74879e-13	0.71967	2.6966e-14	NA	NA	0.76712	3.1463e-09	0.997945	4.66077e-10	0.962352	1.36603e-11	NA	NA
TRIM26	5.7223e-07	8.20212e-05	-5.00036	Brain_Spinal_cord_cervical_c-1	1.06077e-07	3.74415e-05	-5.31599	Skin_Sun_Exposed_Lower_leg	6.6376e-08	2.04312e-05	5.40071	NA	NA	NA	1	1	1	0	3	0.988087	-6.7782	0.0403494	7.13401	0.11911	-7.14064	NA	NA	0.32311	1.2168e-11	0.967815	9.74879e-13	0.905188	9.29001e-13	NA	NA	0.76712	3.1463e-09	0.997945	4.66077e-10	0.989541	3.48272e-10	NA	NA
TRIM26	5.7223e-07	8.20212e-05	-5.00036	Brain_Spinal_cord_cervical_c-1	1.06077e-07	3.74415e-05	-5.31599	Small_Intestine_Terminal_Ileum	3.4397e-09	1.44059e-06	-5.90911	NA	NA	NA	1	1	1	0	3	0.988087	-6.7782	0.0403494	7.13401	-0.3589	7.61211	NA	NA	0.32311	1.2168e-11	0.967815	9.74879e-13	0.71967	2.6966e-14	NA	NA	0.76712	3.1463e-09	0.997945	4.66077e-10	0.962164	1.4733e-11	NA	NA
TRIM26	5.7223e-07	8.20212e-05	-5.00036	Brain_Spinal_cord_cervical_c-1	1.06077e-07	3.74415e-05	-5.31599	Spleen	1.03773e-08	3.93443e-06	5.72444	NA	NA	NA	1	1	1	0	3	0.988087	-6.7782	0.0403494	7.13401	0.17336	-7.55055	NA	NA	0.32311	1.2168e-11	0.967815	9.74879e-13	0.862368	4.33422e-14	NA	NA	0.76712	3.1463e-09	0.997945	4.66077e-10	0.977863	1.93542e-11	NA	NA
TRIM26	5.7223e-07	8.20212e-05	-5.00036	Brain_Spinal_cord_cervical_c-1	1.06077e-07	3.74415e-05	-5.31599	Stomach	3.4397e-09	1.64315e-06	-5.90911	NA	NA	NA	1	1	1	0	3	0.988087	-6.7782	0.0403494	7.13401	-0.3589	7.61211	NA	NA	0.32311	1.2168e-11	0.967815	9.74879e-13	0.71967	2.6966e-14	NA	NA	0.76712	3.1463e-09	0.997945	4.66077e-10	0.960047	1.66491e-11	NA	NA
TRIM26	5.7223e-07	8.20212e-05	-5.00036	Brain_Spinal_cord_cervical_c-1	1.06077e-07	3.74415e-05	-5.31599	Testis	3.4397e-09	1.6496e-06	-5.90911	NA	NA	NA	1	1	1	0	3	0.988087	-6.7782	0.0403494	7.13401	-0.3589	7.61211	NA	NA	0.32311	1.2168e-11	0.967815	9.74879e-13	0.71967	2.6966e-14	NA	NA	0.76712	3.1463e-09	0.997945	4.66077e-10	0.964162	1.58197e-11	NA	NA
TRIM26	5.7223e-07	8.20212e-05	-5.00036	Brain_Spinal_cord_cervical_c-1	1.06077e-07	3.74415e-05	-5.31599	Thyroid	3.4397e-09	1.28156e-06	5.90911	NA	NA	NA	1	1	1	0	3	0.988087	-6.7782	0.0403494	7.13401	0.3589	-7.61211	NA	NA	0.32311	1.2168e-11	0.967815	9.74879e-13	0.71967	2.6966e-14	NA	NA	0.76712	3.1463e-09	0.997945	4.66077e-10	0.959698	1.3529e-11	NA	NA
TRIM26	5.7223e-07	8.20212e-05	-5.00036	Brain_Spinal_cord_cervical_c-1	1.06077e-07	3.74415e-05	-5.31599	Uterus	3.4397e-09	1.43401e-06	-5.90911	NA	NA	NA	1	1	1	0	3	0.988087	-6.7782	0.0403494	7.13401	-0.3589	7.61211	NA	NA	0.32311	1.2168e-11	0.967815	9.74879e-13	0.71967	2.6966e-14	NA	NA	0.76712	3.1463e-09	0.997945	4.66077e-10	0.959221	1.32329e-11	NA	NA
TRIM26	5.7223e-07	8.20212e-05	-5.00036	Brain_Spinal_cord_cervical_c-1	1.06077e-07	3.74415e-05	-5.31599	Vagina	3.4397e-09	1.5398e-06	-5.90911	NA	NA	NA	1	1	1	0	3	0.988087	-6.7782	0.0403494	7.13401	-0.3589	7.61211	NA	NA	0.32311	1.2168e-11	0.967815	9.74879e-13	0.71967	2.6966e-14	NA	NA	0.76712	3.1463e-09	0.997945	4.66077e-10	0.960349	1.45067e-11	NA	NA
TRIM26	5.7223e-07	8.20212e-05	-5.00036	Brain_Spinal_cord_cervical_c-1	1.06077e-07	3.74415e-05	-5.31599	Whole_Blood	3.4397e-09	1.3507e-06	-5.90911	NA	NA	NA	1	1	1	0	3	0.988087	-6.7782	0.0403494	7.13401	-0.3589	7.61211	NA	NA	0.32311	1.2168e-11	0.967815	9.74879e-13	0.71967	2.6966e-14	NA	NA	0.76712	3.1463e-09	0.997945	4.66077e-10	0.958196	1.26969e-11	NA	NA
TRIM26	5.7223e-07	8.20212e-05	-5.00036	Brain_Spinal_cord_cervical_c-1	1.06077e-07	3.74415e-05	-5.31599	smultixcan	8.43646e-09	3.07568e-06	5.59385	NA	NA	NA	1	1	1	0	3	0.988087	-6.7782	0.0403494	7.13401	0.260436	-7.26569	NA	NA	0.32311	1.2168e-11	0.967815	9.74879e-13	0.810882	6.01817e-14	NA	NA	0.76712	3.1463e-09	0.997945	4.66077e-10	0.972811	2.55248e-11	NA	NA
TRIM26	5.7223e-07	8.20212e-05	-5.00036	smultixcan	1.08235e-05	0.00103662	-2.53532	Adipose_Subcutaneous	1.43501e-08	5.18826e-06	5.66916	NA	NA	NA	1	1	1	0	3	0.988087	-6.7782	-0.0087167	3.38365	0.123845	-7.51458	NA	NA	0.32311	1.2168e-11	0.500094	1.33974e-09	0.901438	5.70926e-14	NA	NA	0.76712	3.1463e-09	0.861898	1.73896e-07	0.9864	2.57277e-11	NA	NA
TRIM26	5.7223e-07	8.20212e-05	-5.00036	smultixcan	1.08235e-05	0.00103662	-2.53532	Adipose_Visceral_Omentum	1.43501e-08	4.89507e-06	5.66916	NA	NA	NA	1	1	1	0	3	0.988087	-6.7782	-0.0087167	3.38365	0.0829639	-7.51458	NA	NA	0.32311	1.2168e-11	0.500094	1.33974e-09	0.93388	5.70926e-14	NA	NA	0.76712	3.1463e-09	0.861898	1.73896e-07	0.992489	2.65923e-11	NA	NA
TRIM26	5.7223e-07	8.20212e-05	-5.00036	smultixcan	1.08235e-05	0.00103662	-2.53532	Adrenal_Gland	3.4397e-09	1.26393e-06	5.90911	NA	NA	NA	1	1	1	0	3	0.988087	-6.7782	-0.0087167	3.38365	0.3589	-7.61211	NA	NA	0.32311	1.2168e-11	0.500094	1.33974e-09	0.71967	2.6966e-14	NA	NA	0.76712	3.1463e-09	0.861898	1.73896e-07	0.957088	1.1729e-11	NA	NA
TRIM26	5.7223e-07	8.20212e-05	-5.00036	smultixcan	1.08235e-05	0.00103662	-2.53532	Artery_Aorta	6.83574e-08	2.11784e-05	-5.39544	NA	NA	NA	1	1	1	0	3	0.988087	-6.7782	-0.0087167	3.38365	-0.0759787	7.1682	NA	NA	0.32311	1.2168e-11	0.500094	1.33974e-09	0.939436	7.59929e-13	NA	NA	0.76712	3.1463e-09	0.861898	1.73896e-07	0.991899	2.96363e-10	NA	NA
TRIM26	5.7223e-07	8.20212e-05	-5.00036	smultixcan	1.08235e-05	0.00103662	-2.53532	Artery_Coronary	3.4397e-09	1.47665e-06	-5.90911	NA	NA	NA	1	1	1	0	3	0.988087	-6.7782	-0.0087167	3.38365	-0.3589	7.61211	NA	NA	0.32311	1.2168e-11	0.500094	1.33974e-09	0.71967	2.6966e-14	NA	NA	0.76712	3.1463e-09	0.861898	1.73896e-07	0.952225	1.47611e-11	NA	NA
TRIM26	5.7223e-07	8.20212e-05	-5.00036	smultixcan	1.08235e-05	0.00103662	-2.53532	Artery_Tibial	3.4397e-09	1.4115e-06	5.90911	NA	NA	NA	1	1	1	0	3	0.988087	-6.7782	-0.0087167	3.38365	0.3589	-7.61211	NA	NA	0.32311	1.2168e-11	0.500094	1.33974e-09	0.71967	2.6966e-14	NA	NA	0.76712	3.1463e-09	0.861898	1.73896e-07	0.96179	1.36612e-11	NA	NA
TRIM26	5.7223e-07	8.20212e-05	-5.00036	smultixcan	1.08235e-05	0.00103662	-2.53532	Brain_Amygdala	3.4397e-09	2.13759e-06	5.90911	NA	NA	NA	1	1	1	0	3	0.988087	-6.7782	-0.0087167	3.38365	0.3589	-7.61211	NA	NA	0.32311	1.2168e-11	0.500094	1.33974e-09	0.71967	2.6966e-14	NA	NA	0.76712	3.1463e-09	0.861898	1.73896e-07	0.964029	1.95275e-11	NA	NA
TRIM26	5.7223e-07	8.20212e-05	-5.00036	smultixcan	1.08235e-05	0.00103662	-2.53532	Brain_Anterior_cingulate_cortex_BA24	3.4397e-09	1.81725e-06	-5.90911	NA	NA	NA	1	1	1	0	3	0.988087	-6.7782	-0.0087167	3.38365	-0.3589	7.61211	NA	NA	0.32311	1.2168e-11	0.500094	1.33974e-09	0.71967	2.6966e-14	NA	NA	0.76712	3.1463e-09	0.861898	1.73896e-07	0.957393	1.52506e-11	NA	NA
TRIM26	5.7223e-07	8.20212e-05	-5.00036	smultixcan	1.08235e-05	0.00103662	-2.53532	Brain_Caudate_basal_ganglia	5.67597e-08	2.2031e-05	-5.42872	NA	NA	NA	1	1	1	0	3	0.988087	-6.7782	-0.0087167	3.38365	-0.384197	6.95254	NA	NA	0.32311	1.2168e-11	0.500094	1.33974e-09	0.700832	3.58757e-12	NA	NA	0.76712	3.1463e-09	0.861898	1.73896e-07	0.958822	1.38679e-09	NA	NA
TRIM26	5.7223e-07	8.20212e-05	-5.00036	smultixcan	1.08235e-05	0.00103662	-2.53532	Brain_Cerebellar_Hemisphere	3.4397e-09	1.33715e-06	-5.90911	NA	NA	NA	1	1	1	0	3	0.988087	-6.7782	-0.0087167	3.38365	-0.3589	7.61211	NA	NA	0.32311	1.2168e-11	0.500094	1.33974e-09	0.71967	2.6966e-14	NA	NA	0.76712	3.1463e-09	0.861898	1.73896e-07	0.962363	1.21976e-11	NA	NA
TRIM26	5.7223e-07	8.20212e-05	-5.00036	smultixcan	1.08235e-05	0.00103662	-2.53532	Brain_Cerebellum	3.4397e-09	1.34131e-06	-5.90911	NA	NA	NA	1	1	1	0	3	0.988087	-6.7782	-0.0087167	3.38365	-0.3589	7.61211	NA	NA	0.32311	1.2168e-11	0.500094	1.33974e-09	0.71967	2.6966e-14	NA	NA	0.76712	3.1463e-09	0.861898	1.73896e-07	0.962375	1.35555e-11	NA	NA
TRIM26	5.7223e-07	8.20212e-05	-5.00036	smultixcan	1.08235e-05	0.00103662	-2.53532	Brain_Cortex	3.4397e-09	1.59632e-06	-5.90911	NA	NA	NA	1	1	1	0	3	0.988087	-6.7782	-0.0087167	3.38365	-0.3589	7.61211	NA	NA	0.32311	1.2168e-11	0.500094	1.33974e-09	0.71967	2.6966e-14	NA	NA	0.76712	3.1463e-09	0.861898	1.73896e-07	0.959965	1.40411e-11	NA	NA
TRIM26	5.7223e-07	8.20212e-05	-5.00036	smultixcan	1.08235e-05	0.00103662	-2.53532	Brain_Frontal_Cortex_BA9	6.56523e-08	2.20887e-05	-5.40268	NA	NA	NA	1	1	1	0	3	0.988087	-6.7782	-0.0087167	3.38365	-0.382314	6.91923	NA	NA	0.32311	1.2168e-11	0.500094	1.33974e-09	0.702228	4.54118e-12	NA	NA	0.76712	3.1463e-09	0.861898	1.73896e-07	0.954867	1.53173e-09	NA	NA
TRIM26	5.7223e-07	8.20212e-05	-5.00036	smultixcan	1.08235e-05	0.00103662	-2.53532	Brain_Hippocampus	3.4397e-09	2.33395e-06	5.90911	NA	NA	NA	1	1	1	0	3	0.988087	-6.7782	-0.0087167	3.38365	0.3589	-7.61211	NA	NA	0.32311	1.2168e-11	0.500094	1.33974e-09	0.71967	2.6966e-14	NA	NA	0.76712	3.1463e-09	0.861898	1.73896e-07	0.962922	1.91072e-11	NA	NA
TRIM26	5.7223e-07	8.20212e-05	-5.00036	smultixcan	1.08235e-05	0.00103662	-2.53532	Brain_Hypothalamus	3.4397e-09	1.94524e-06	5.90911	NA	NA	NA	1	1	1	0	3	0.988087	-6.7782	-0.0087167	3.38365	0.3589	-7.61211	NA	NA	0.32311	1.2168e-11	0.500094	1.33974e-09	0.71967	2.6966e-14	NA	NA	0.76712	3.1463e-09	0.861898	1.73896e-07	0.960666	1.72524e-11	NA	NA
TRIM26	5.7223e-07	8.20212e-05	-5.00036	smultixcan	1.08235e-05	0.00103662	-2.53532	Brain_Nucleus_accumbens_basal_ganglia	3.4397e-09	1.56455e-06	5.90911	NA	NA	NA	1	1	1	0	3	0.988087	-6.7782	-0.0087167	3.38365	0.3589	-7.61211	NA	NA	0.32311	1.2168e-11	0.500094	1.33974e-09	0.71967	2.6966e-14	NA	NA	0.76712	3.1463e-09	0.861898	1.73896e-07	0.95878	1.4112e-11	NA	NA
TRIM26	5.7223e-07	8.20212e-05	-5.00036	smultixcan	1.08235e-05	0.00103662	-2.53532	Brain_Putamen_basal_ganglia	6.8908e-09	3.67211e-06	5.79356	NA	NA	NA	1	1	1	0	3	0.988087	-6.7782	-0.0087167	3.38365	0.141947	-7.6273	NA	NA	0.32311	1.2168e-11	0.500094	1.33974e-09	0.887122	2.39712e-14	NA	NA	0.76712	3.1463e-09	0.861898	1.73896e-07	0.986383	1.71974e-11	NA	NA
TRIM26	5.7223e-07	8.20212e-05	-5.00036	smultixcan	1.08235e-05	0.00103662	-2.53532	Brain_Spinal_cord_cervical_c-1	3.4397e-09	1.71513e-06	-5.90911	NA	NA	NA	1	1	1	0	3	0.988087	-6.7782	-0.0087167	3.38365	-0.3589	7.61211	NA	NA	0.32311	1.2168e-11	0.500094	1.33974e-09	0.71967	2.6966e-14	NA	NA	0.76712	3.1463e-09	0.861898	1.73896e-07	0.95823	1.58872e-11	NA	NA
TRIM26	5.7223e-07	8.20212e-05	-5.00036	smultixcan	1.08235e-05	0.00103662	-2.53532	Brain_Substantia_nigra	3.4397e-09	1.8698e-06	-5.90911	NA	NA	NA	1	1	1	0	3	0.988087	-6.7782	-0.0087167	3.38365	-0.3589	7.61211	NA	NA	0.32311	1.2168e-11	0.500094	1.33974e-09	0.71967	2.6966e-14	NA	NA	0.76712	3.1463e-09	0.861898	1.73896e-07	0.959415	1.53108e-11	NA	NA
TRIM26	5.7223e-07	8.20212e-05	-5.00036	smultixcan	1.08235e-05	0.00103662	-2.53532	Breast_Mammary_Tissue	3.4397e-09	1.32174e-06	5.90911	NA	NA	NA	1	1	1	0	3	0.988087	-6.7782	-0.0087167	3.38365	0.3589	-7.61211	NA	NA	0.32311	1.2168e-11	0.500094	1.33974e-09	0.71967	2.6966e-14	NA	NA	0.76712	3.1463e-09	0.861898	1.73896e-07	0.960451	1.23441e-11	NA	NA
TRIM26	5.7223e-07	8.20212e-05	-5.00036	smultixcan	1.08235e-05	0.00103662	-2.53532	Cells_Cultured_fibroblasts	3.4397e-09	1.59027e-06	-5.90911	NA	NA	NA	1	1	1	0	3	0.988087	-6.7782	-0.0087167	3.38365	-0.3589	7.61211	NA	NA	0.32311	1.2168e-11	0.500094	1.33974e-09	0.71967	2.6966e-14	NA	NA	0.76712	3.1463e-09	0.861898	1.73896e-07	0.955257	1.52259e-11	NA	NA
TRIM26	5.7223e-07	8.20212e-05	-5.00036	smultixcan	1.08235e-05	0.00103662	-2.53532	Cells_EBV-transformed_lymphocytes	3.4397e-09	1.31406e-06	-5.90911	NA	NA	NA	1	1	1	0	3	0.988087	-6.7782	-0.0087167	3.38365	-0.3589	7.61211	NA	NA	0.32311	1.2168e-11	0.500094	1.33974e-09	0.71967	2.6966e-14	NA	NA	0.76712	3.1463e-09	0.861898	1.73896e-07	0.953511	1.26562e-11	NA	NA
TRIM26	5.7223e-07	8.20212e-05	-5.00036	smultixcan	1.08235e-05	0.00103662	-2.53532	Colon_Sigmoid	3.4397e-09	1.34944e-06	-5.90911	NA	NA	NA	1	1	1	0	3	0.988087	-6.7782	-0.0087167	3.38365	-0.3589	7.61211	NA	NA	0.32311	1.2168e-11	0.500094	1.33974e-09	0.71967	2.6966e-14	NA	NA	0.76712	3.1463e-09	0.861898	1.73896e-07	0.963288	1.37842e-11	NA	NA
TRIM26	5.7223e-07	8.20212e-05	-5.00036	smultixcan	1.08235e-05	0.00103662	-2.53532	Colon_Transverse	3.4397e-09	1.43091e-06	-5.90911	NA	NA	NA	1	1	1	0	3	0.988087	-6.7782	-0.0087167	3.38365	-0.3589	7.61211	NA	NA	0.32311	1.2168e-11	0.500094	1.33974e-09	0.71967	2.6966e-14	NA	NA	0.76712	3.1463e-09	0.861898	1.73896e-07	0.962293	1.36819e-11	NA	NA
TRIM26	5.7223e-07	8.20212e-05	-5.00036	smultixcan	1.08235e-05	0.00103662	-2.53532	Esophagus_Gastroesophageal_Junction	3.4397e-09	1.30255e-06	-5.90911	NA	NA	NA	1	1	1	0	3	0.988087	-6.7782	-0.0087167	3.38365	-0.3589	7.61211	NA	NA	0.32311	1.2168e-11	0.500094	1.33974e-09	0.71967	2.6966e-14	NA	NA	0.76712	3.1463e-09	0.861898	1.73896e-07	0.960106	1.19393e-11	NA	NA
TRIM26	5.7223e-07	8.20212e-05	-5.00036	smultixcan	1.08235e-05	0.00103662	-2.53532	Esophagus_Mucosa	6.83574e-08	2.04127e-05	-5.39544	NA	NA	NA	1	1	1	0	3	0.988087	-6.7782	-0.0087167	3.38365	-0.0759787	7.1682	NA	NA	0.32311	1.2168e-11	0.500094	1.33974e-09	0.939436	7.59929e-13	NA	NA	0.76712	3.1463e-09	0.861898	1.73896e-07	0.994704	2.92703e-10	NA	NA
TRIM26	5.7223e-07	8.20212e-05	-5.00036	smultixcan	1.08235e-05	0.00103662	-2.53532	Esophagus_Muscularis	6.83574e-08	1.96103e-05	-5.39544	NA	NA	NA	1	1	1	0	3	0.988087	-6.7782	-0.0087167	3.38365	-0.0759787	7.1682	NA	NA	0.32311	1.2168e-11	0.500094	1.33974e-09	0.939436	7.59929e-13	NA	NA	0.76712	3.1463e-09	0.861898	1.73896e-07	0.993511	2.75707e-10	NA	NA
TRIM26	5.7223e-07	8.20212e-05	-5.00036	smultixcan	1.08235e-05	0.00103662	-2.53532	Heart_Atrial_Appendage	3.4397e-09	1.43237e-06	-5.90911	NA	NA	NA	1	1	1	0	3	0.988087	-6.7782	-0.0087167	3.38365	-0.3589	7.61211	NA	NA	0.32311	1.2168e-11	0.500094	1.33974e-09	0.71967	2.6966e-14	NA	NA	0.76712	3.1463e-09	0.861898	1.73896e-07	0.958842	1.30963e-11	NA	NA
TRIM26	5.7223e-07	8.20212e-05	-5.00036	smultixcan	1.08235e-05	0.00103662	-2.53532	Heart_Left_Ventricle	3.4397e-09	1.2893e-06	-5.90911	NA	NA	NA	1	1	1	0	3	0.988087	-6.7782	-0.0087167	3.38365	-0.3589	7.61211	NA	NA	0.32311	1.2168e-11	0.500094	1.33974e-09	0.71967	2.6966e-14	NA	NA	0.76712	3.1463e-09	0.861898	1.73896e-07	0.958418	1.18801e-11	NA	NA
TRIM26	5.7223e-07	8.20212e-05	-5.00036	smultixcan	1.08235e-05	0.00103662	-2.53532	Kidney_Cortex	3.4397e-09	1.79451e-06	-5.90911	NA	NA	NA	1	1	1	0	3	0.988087	-6.7782	-0.0087167	3.38365	-0.3589	7.61211	NA	NA	0.32311	1.2168e-11	0.500094	1.33974e-09	0.71967	2.6966e-14	NA	NA	0.76712	3.1463e-09	0.861898	1.73896e-07	0.960162	2.27053e-11	NA	NA
TRIM26	5.7223e-07	8.20212e-05	-5.00036	smultixcan	1.08235e-05	0.00103662	-2.53532	Lung	3.4397e-09	1.38485e-06	5.90911	NA	NA	NA	1	1	1	0	3	0.988087	-6.7782	-0.0087167	3.38365	0.3589	-7.61211	NA	NA	0.32311	1.2168e-11	0.500094	1.33974e-09	0.71967	2.6966e-14	NA	NA	0.76712	3.1463e-09	0.861898	1.73896e-07	0.958518	1.26783e-11	NA	NA
TRIM26	5.7223e-07	8.20212e-05	-5.00036	smultixcan	1.08235e-05	0.00103662	-2.53532	Minor_Salivary_Gland	1.08038e-08	4.15265e-06	5.7176	NA	NA	NA	1	1	1	0	3	0.988087	-6.7782	-0.0087167	3.38365	0.157489	-7.5137	NA	NA	0.32311	1.2168e-11	0.500094	1.33974e-09	0.87486	5.74788e-14	NA	NA	0.76712	3.1463e-09	0.861898	1.73896e-07	0.983685	3.1228e-11	NA	NA
TRIM26	5.7223e-07	8.20212e-05	-5.00036	smultixcan	1.08235e-05	0.00103662	-2.53532	Muscle_Skeletal	3.4397e-09	1.41955e-06	-5.90911	NA	NA	NA	1	1	1	0	3	0.988087	-6.7782	-0.0087167	3.38365	-0.3589	7.61211	NA	NA	0.32311	1.2168e-11	0.500094	1.33974e-09	0.71967	2.6966e-14	NA	NA	0.76712	3.1463e-09	0.861898	1.73896e-07	0.955037	1.34058e-11	NA	NA
TRIM26	5.7223e-07	8.20212e-05	-5.00036	smultixcan	1.08235e-05	0.00103662	-2.53532	Nerve_Tibial	3.4397e-09	1.29133e-06	-5.90911	NA	NA	NA	1	1	1	0	3	0.988087	-6.7782	-0.0087167	3.38365	-0.3589	7.61211	NA	NA	0.32311	1.2168e-11	0.500094	1.33974e-09	0.71967	2.6966e-14	NA	NA	0.76712	3.1463e-09	0.861898	1.73896e-07	0.960699	1.23985e-11	NA	NA
TRIM26	5.7223e-07	8.20212e-05	-5.00036	smultixcan	1.08235e-05	0.00103662	-2.53532	Ovary	6.83574e-08	2.25973e-05	-5.39544	NA	NA	NA	1	1	1	0	3	0.988087	-6.7782	-0.0087167	3.38365	-0.0759787	7.1682	NA	NA	0.32311	1.2168e-11	0.500094	1.33974e-09	0.939436	7.59929e-13	NA	NA	0.76712	3.1463e-09	0.861898	1.73896e-07	0.994855	3.2224e-10	NA	NA
TRIM26	5.7223e-07	8.20212e-05	-5.00036	smultixcan	1.08235e-05	0.00103662	-2.53532	Pancreas	3.4397e-09	1.58419e-06	-5.90911	NA	NA	NA	1	1	1	0	3	0.988087	-6.7782	-0.0087167	3.38365	-0.3589	7.61211	NA	NA	0.32311	1.2168e-11	0.500094	1.33974e-09	0.71967	2.6966e-14	NA	NA	0.76712	3.1463e-09	0.861898	1.73896e-07	0.959941	1.32194e-11	NA	NA
TRIM26	5.7223e-07	8.20212e-05	-5.00036	smultixcan	1.08235e-05	0.00103662	-2.53532	Pituitary	3.4397e-09	1.46802e-06	-5.90911	NA	NA	NA	1	1	1	0	3	0.988087	-6.7782	-0.0087167	3.38365	-0.3589	7.61211	NA	NA	0.32311	1.2168e-11	0.500094	1.33974e-09	0.71967	2.6966e-14	NA	NA	0.76712	3.1463e-09	0.861898	1.73896e-07	0.965294	1.28955e-11	NA	NA
TRIM26	5.7223e-07	8.20212e-05	-5.00036	smultixcan	1.08235e-05	0.00103662	-2.53532	Prostate	3.4397e-09	1.40049e-06	-5.90911	NA	NA	NA	1	1	1	0	3	0.988087	-6.7782	-0.0087167	3.38365	-0.3589	7.61211	NA	NA	0.32311	1.2168e-11	0.500094	1.33974e-09	0.71967	2.6966e-14	NA	NA	0.76712	3.1463e-09	0.861898	1.73896e-07	0.958139	1.33669e-11	NA	NA
TRIM26	5.7223e-07	8.20212e-05	-5.00036	smultixcan	1.08235e-05	0.00103662	-2.53532	Skin_Not_Sun_Exposed_Suprapubic	3.4397e-09	1.39595e-06	5.90911	NA	NA	NA	1	1	1	0	3	0.988087	-6.7782	-0.0087167	3.38365	0.3589	-7.61211	NA	NA	0.32311	1.2168e-11	0.500094	1.33974e-09	0.71967	2.6966e-14	NA	NA	0.76712	3.1463e-09	0.861898	1.73896e-07	0.962352	1.36603e-11	NA	NA
TRIM26	5.7223e-07	8.20212e-05	-5.00036	smultixcan	1.08235e-05	0.00103662	-2.53532	Skin_Sun_Exposed_Lower_leg	6.6376e-08	2.04312e-05	5.40071	NA	NA	NA	1	1	1	0	3	0.988087	-6.7782	-0.0087167	3.38365	0.11911	-7.14064	NA	NA	0.32311	1.2168e-11	0.500094	1.33974e-09	0.905188	9.29001e-13	NA	NA	0.76712	3.1463e-09	0.861898	1.73896e-07	0.989541	3.48272e-10	NA	NA
TRIM26	5.7223e-07	8.20212e-05	-5.00036	smultixcan	1.08235e-05	0.00103662	-2.53532	Small_Intestine_Terminal_Ileum	3.4397e-09	1.44059e-06	-5.90911	NA	NA	NA	1	1	1	0	3	0.988087	-6.7782	-0.0087167	3.38365	-0.3589	7.61211	NA	NA	0.32311	1.2168e-11	0.500094	1.33974e-09	0.71967	2.6966e-14	NA	NA	0.76712	3.1463e-09	0.861898	1.73896e-07	0.962164	1.4733e-11	NA	NA
TRIM26	5.7223e-07	8.20212e-05	-5.00036	smultixcan	1.08235e-05	0.00103662	-2.53532	Spleen	1.03773e-08	3.93443e-06	5.72444	NA	NA	NA	1	1	1	0	3	0.988087	-6.7782	-0.0087167	3.38365	0.17336	-7.55055	NA	NA	0.32311	1.2168e-11	0.500094	1.33974e-09	0.862368	4.33422e-14	NA	NA	0.76712	3.1463e-09	0.861898	1.73896e-07	0.977863	1.93542e-11	NA	NA
TRIM26	5.7223e-07	8.20212e-05	-5.00036	smultixcan	1.08235e-05	0.00103662	-2.53532	Stomach	3.4397e-09	1.64315e-06	-5.90911	NA	NA	NA	1	1	1	0	3	0.988087	-6.7782	-0.0087167	3.38365	-0.3589	7.61211	NA	NA	0.32311	1.2168e-11	0.500094	1.33974e-09	0.71967	2.6966e-14	NA	NA	0.76712	3.1463e-09	0.861898	1.73896e-07	0.960047	1.66491e-11	NA	NA
TRIM26	5.7223e-07	8.20212e-05	-5.00036	smultixcan	1.08235e-05	0.00103662	-2.53532	Testis	3.4397e-09	1.6496e-06	-5.90911	NA	NA	NA	1	1	1	0	3	0.988087	-6.7782	-0.0087167	3.38365	-0.3589	7.61211	NA	NA	0.32311	1.2168e-11	0.500094	1.33974e-09	0.71967	2.6966e-14	NA	NA	0.76712	3.1463e-09	0.861898	1.73896e-07	0.964162	1.58197e-11	NA	NA
TRIM26	5.7223e-07	8.20212e-05	-5.00036	smultixcan	1.08235e-05	0.00103662	-2.53532	Thyroid	3.4397e-09	1.28156e-06	5.90911	NA	NA	NA	1	1	1	0	3	0.988087	-6.7782	-0.0087167	3.38365	0.3589	-7.61211	NA	NA	0.32311	1.2168e-11	0.500094	1.33974e-09	0.71967	2.6966e-14	NA	NA	0.76712	3.1463e-09	0.861898	1.73896e-07	0.959698	1.3529e-11	NA	NA
TRIM26	5.7223e-07	8.20212e-05	-5.00036	smultixcan	1.08235e-05	0.00103662	-2.53532	Uterus	3.4397e-09	1.43401e-06	-5.90911	NA	NA	NA	1	1	1	0	3	0.988087	-6.7782	-0.0087167	3.38365	-0.3589	7.61211	NA	NA	0.32311	1.2168e-11	0.500094	1.33974e-09	0.71967	2.6966e-14	NA	NA	0.76712	3.1463e-09	0.861898	1.73896e-07	0.959221	1.32329e-11	NA	NA
TRIM26	5.7223e-07	8.20212e-05	-5.00036	smultixcan	1.08235e-05	0.00103662	-2.53532	Vagina	3.4397e-09	1.5398e-06	-5.90911	NA	NA	NA	1	1	1	0	3	0.988087	-6.7782	-0.0087167	3.38365	-0.3589	7.61211	NA	NA	0.32311	1.2168e-11	0.500094	1.33974e-09	0.71967	2.6966e-14	NA	NA	0.76712	3.1463e-09	0.861898	1.73896e-07	0.960349	1.45067e-11	NA	NA
TRIM26	5.7223e-07	8.20212e-05	-5.00036	smultixcan	1.08235e-05	0.00103662	-2.53532	Whole_Blood	3.4397e-09	1.3507e-06	-5.90911	NA	NA	NA	1	1	1	0	3	0.988087	-6.7782	-0.0087167	3.38365	-0.3589	7.61211	NA	NA	0.32311	1.2168e-11	0.500094	1.33974e-09	0.71967	2.6966e-14	NA	NA	0.76712	3.1463e-09	0.861898	1.73896e-07	0.958196	1.26969e-11	NA	NA
TRIM26	5.7223e-07	8.20212e-05	-5.00036	smultixcan	1.08235e-05	0.00103662	-2.53532	smultixcan	8.43646e-09	3.07568e-06	5.59385	NA	NA	NA	1	1	1	0	3	0.988087	-6.7782	-0.0087167	3.38365	0.260436	-7.26569	NA	NA	0.32311	1.2168e-11	0.500094	1.33974e-09	0.810882	6.01817e-14	NA	NA	0.76712	3.1463e-09	0.861898	1.73896e-07	0.972811	2.55248e-11	NA	NA
DMWD	5.8176e-07	8.27253e-05	4.99718	Artery_Aorta	7.08525e-06	0.00141043	-4.49111	Adipose_Subcutaneous	3.81648e-05	0.00442134	4.11832	NA	NA	NA	1	1	1	0	3	1.39888	-6.44245	-0.860986	5.34369	1.8842	-3.88603	NA	NA	0.16185	1.1756e-10	0.389246	9.10717e-08	0.0595384	0.000101897	NA	NA	0.686667	2.288e-08	0.900179	1.87115e-05	0.622614	0.00494304	NA	NA
DMWD	5.8176e-07	8.27253e-05	4.99718	Artery_Aorta	7.08525e-06	0.00141043	-4.49111	Adipose_Visceral_Omentum	3.81648e-05	0.00432408	4.11832	NA	NA	NA	1	1	1	0	3	1.39888	-6.44245	-0.860986	5.34369	1.8842	-3.88603	NA	NA	0.16185	1.1756e-10	0.389246	9.10717e-08	0.0595384	0.000101897	NA	NA	0.686667	2.288e-08	0.900179	1.87115e-05	0.624255	0.00480021	NA	NA
DMWD	5.8176e-07	8.27253e-05	4.99718	Artery_Aorta	7.08525e-06	0.00141043	-4.49111	Adrenal_Gland	3.81648e-05	0.00423805	4.11832	NA	NA	NA	1	1	1	0	3	1.39888	-6.44245	-0.860986	5.34369	1.8842	-3.88603	NA	NA	0.16185	1.1756e-10	0.389246	9.10717e-08	0.0595384	0.000101897	NA	NA	0.686667	2.288e-08	0.900179	1.87115e-05	0.634547	0.00473328	NA	NA
DMWD	5.8176e-07	8.27253e-05	4.99718	Artery_Aorta	7.08525e-06	0.00141043	-4.49111	Artery_Coronary	3.81648e-05	0.00437125	4.11832	NA	NA	NA	1	1	1	0	3	1.39888	-6.44245	-0.860986	5.34369	1.8842	-3.88603	NA	NA	0.16185	1.1756e-10	0.389246	9.10717e-08	0.0595384	0.000101897	NA	NA	0.686667	2.288e-08	0.900179	1.87115e-05	0.615148	0.00500796	NA	NA
DMWD	5.8176e-07	8.27253e-05	4.99718	Artery_Aorta	7.08525e-06	0.00141043	-4.49111	Brain_Frontal_Cortex_BA9	3.81648e-05	0.00523214	4.11832	NA	NA	NA	1	1	1	0	3	1.39888	-6.44245	-0.860986	5.34369	1.8842	-3.88603	NA	NA	0.16185	1.1756e-10	0.389246	9.10717e-08	0.0595384	0.000101897	NA	NA	0.686667	2.288e-08	0.900179	1.87115e-05	0.63448	0.00524404	NA	NA
DMWD	5.8176e-07	8.27253e-05	4.99718	Artery_Aorta	7.08525e-06	0.00141043	-4.49111	Brain_Spinal_cord_cervical_c-1	3.81648e-05	0.00543713	4.11832	NA	NA	NA	1	1	1	0	3	1.39888	-6.44245	-0.860986	5.34369	1.8842	-3.88603	NA	NA	0.16185	1.1756e-10	0.389246	9.10717e-08	0.0595384	0.000101897	NA	NA	0.686667	2.288e-08	0.900179	1.87115e-05	0.660143	0.00583448	NA	NA
DMWD	5.8176e-07	8.27253e-05	4.99718	Artery_Aorta	7.08525e-06	0.00141043	-4.49111	Breast_Mammary_Tissue	3.81648e-05	0.00433052	4.11832	NA	NA	NA	1	1	1	0	3	1.39888	-6.44245	-0.860986	5.34369	1.8842	-3.88603	NA	NA	0.16185	1.1756e-10	0.389246	9.10717e-08	0.0595384	0.000101897	NA	NA	0.686667	2.288e-08	0.900179	1.87115e-05	0.623109	0.00480814	NA	NA
DMWD	5.8176e-07	8.27253e-05	4.99718	Artery_Aorta	7.08525e-06	0.00141043	-4.49111	Cells_Cultured_fibroblasts	3.81648e-05	0.00428704	4.11832	NA	NA	NA	1	1	1	0	3	1.39888	-6.44245	-0.860986	5.34369	1.8842	-3.88603	NA	NA	0.16185	1.1756e-10	0.389246	9.10717e-08	0.0595384	0.000101897	NA	NA	0.686667	2.288e-08	0.900179	1.87115e-05	0.613275	0.00473388	NA	NA
DMWD	5.8176e-07	8.27253e-05	4.99718	Artery_Aorta	7.08525e-06	0.00141043	-4.49111	Cells_EBV-transformed_lymphocytes	3.81648e-05	0.00404497	4.11832	NA	NA	NA	1	1	1	0	3	1.39888	-6.44245	-0.860986	5.34369	1.8842	-3.88603	NA	NA	0.16185	1.1756e-10	0.389246	9.10717e-08	0.0595384	0.000101897	NA	NA	0.686667	2.288e-08	0.900179	1.87115e-05	0.637267	0.00434131	NA	NA
DMWD	5.8176e-07	8.27253e-05	4.99718	Artery_Aorta	7.08525e-06	0.00141043	-4.49111	Colon_Transverse	3.81648e-05	0.00463059	4.11832	NA	NA	NA	1	1	1	0	3	1.39888	-6.44245	-0.860986	5.34369	1.8842	-3.88603	NA	NA	0.16185	1.1756e-10	0.389246	9.10717e-08	0.0595384	0.000101897	NA	NA	0.686667	2.288e-08	0.900179	1.87115e-05	0.63617	0.00509833	NA	NA
DMWD	5.8176e-07	8.27253e-05	4.99718	Artery_Aorta	7.08525e-06	0.00141043	-4.49111	Esophagus_Gastroesophageal_Junction	3.81648e-05	0.0042164	4.11832	NA	NA	NA	1	1	1	0	3	1.39888	-6.44245	-0.860986	5.34369	1.8842	-3.88603	NA	NA	0.16185	1.1756e-10	0.389246	9.10717e-08	0.0595384	0.000101897	NA	NA	0.686667	2.288e-08	0.900179	1.87115e-05	0.631721	0.00479393	NA	NA
DMWD	5.8176e-07	8.27253e-05	4.99718	Artery_Aorta	7.08525e-06	0.00141043	-4.49111	Minor_Salivary_Gland	3.81648e-05	0.00453342	4.11832	NA	NA	NA	1	1	1	0	3	1.39888	-6.44245	-0.860986	5.34369	1.8842	-3.88603	NA	NA	0.16185	1.1756e-10	0.389246	9.10717e-08	0.0595384	0.000101897	NA	NA	0.686667	2.288e-08	0.900179	1.87115e-05	0.619559	0.00496589	NA	NA
DMWD	5.8176e-07	8.27253e-05	4.99718	Artery_Aorta	7.08525e-06	0.00141043	-4.49111	Ovary	3.81648e-05	0.00465823	4.11832	NA	NA	NA	1	1	1	0	3	1.39888	-6.44245	-0.860986	5.34369	1.8842	-3.88603	NA	NA	0.16185	1.1756e-10	0.389246	9.10717e-08	0.0595384	0.000101897	NA	NA	0.686667	2.288e-08	0.900179	1.87115e-05	0.627953	0.00473778	NA	NA
DMWD	5.8176e-07	8.27253e-05	4.99718	Artery_Aorta	7.08525e-06	0.00141043	-4.49111	Pancreas	3.81648e-05	0.00506898	4.11832	NA	NA	NA	1	1	1	0	3	1.39888	-6.44245	-0.860986	5.34369	1.8842	-3.88603	NA	NA	0.16185	1.1756e-10	0.389246	9.10717e-08	0.0595384	0.000101897	NA	NA	0.686667	2.288e-08	0.900179	1.87115e-05	0.621184	0.00498509	NA	NA
DMWD	5.8176e-07	8.27253e-05	4.99718	Artery_Aorta	7.08525e-06	0.00141043	-4.49111	Prostate	3.81648e-05	0.00447939	4.11832	NA	NA	NA	1	1	1	0	3	1.39888	-6.44245	-0.860986	5.34369	1.8842	-3.88603	NA	NA	0.16185	1.1756e-10	0.389246	9.10717e-08	0.0595384	0.000101897	NA	NA	0.686667	2.288e-08	0.900179	1.87115e-05	0.633006	0.00489527	NA	NA
DMWD	5.8176e-07	8.27253e-05	4.99718	Artery_Aorta	7.08525e-06	0.00141043	-4.49111	Skin_Not_Sun_Exposed_Suprapubic	3.81648e-05	0.00449693	4.11832	NA	NA	NA	1	1	1	0	3	1.39888	-6.44245	-0.860986	5.34369	1.8842	-3.88603	NA	NA	0.16185	1.1756e-10	0.389246	9.10717e-08	0.0595384	0.000101897	NA	NA	0.686667	2.288e-08	0.900179	1.87115e-05	0.627325	0.00498076	NA	NA
DMWD	5.8176e-07	8.27253e-05	4.99718	Artery_Aorta	7.08525e-06	0.00141043	-4.49111	Small_Intestine_Terminal_Ileum	3.81648e-05	0.0045084	4.11832	NA	NA	NA	1	1	1	0	3	1.39888	-6.44245	-0.860986	5.34369	1.8842	-3.88603	NA	NA	0.16185	1.1756e-10	0.389246	9.10717e-08	0.0595384	0.000101897	NA	NA	0.686667	2.288e-08	0.900179	1.87115e-05	0.640338	0.00482609	NA	NA
DMWD	5.8176e-07	8.27253e-05	4.99718	Artery_Aorta	7.08525e-06	0.00141043	-4.49111	Spleen	3.81648e-05	0.00451538	4.11832	NA	NA	NA	1	1	1	0	3	1.39888	-6.44245	-0.860986	5.34369	1.8842	-3.88603	NA	NA	0.16185	1.1756e-10	0.389246	9.10717e-08	0.0595384	0.000101897	NA	NA	0.686667	2.288e-08	0.900179	1.87115e-05	0.625553	0.00459612	NA	NA
DMWD	5.8176e-07	8.27253e-05	4.99718	Artery_Aorta	7.08525e-06	0.00141043	-4.49111	Uterus	3.81648e-05	0.00441684	4.11832	NA	NA	NA	1	1	1	0	3	1.39888	-6.44245	-0.860986	5.34369	1.8842	-3.88603	NA	NA	0.16185	1.1756e-10	0.389246	9.10717e-08	0.0595384	0.000101897	NA	NA	0.686667	2.288e-08	0.900179	1.87115e-05	0.627532	0.0047917	NA	NA
DMWD	5.8176e-07	8.27253e-05	4.99718	Artery_Aorta	7.08525e-06	0.00141043	-4.49111	Vagina	3.81648e-05	0.00479644	-4.11832	NA	NA	NA	1	1	1	0	3	1.39888	-6.44245	-0.860986	5.34369	-1.8842	3.88603	NA	NA	0.16185	1.1756e-10	0.389246	9.10717e-08	0.0595384	0.000101897	NA	NA	0.686667	2.288e-08	0.900179	1.87115e-05	0.62566	0.00513304	NA	NA
DMWD	5.8176e-07	8.27253e-05	4.99718	Artery_Aorta	7.08525e-06	0.00141043	-4.49111	Whole_Blood	3.81648e-05	0.00463402	4.11832	NA	NA	NA	1	1	1	0	3	1.39888	-6.44245	-0.860986	5.34369	1.8842	-3.88603	NA	NA	0.16185	1.1756e-10	0.389246	9.10717e-08	0.0595384	0.000101897	NA	NA	0.686667	2.288e-08	0.900179	1.87115e-05	0.650738	0.00449025	NA	NA
DMWD	5.8176e-07	8.27253e-05	4.99718	Artery_Aorta	7.08525e-06	0.00141043	-4.49111	smultixcan	3.81648e-05	0.0044672	3.7261	NA	NA	NA	1	1	1	0	3	1.39888	-6.44245	-0.860986	5.34369	1.70475	-3.51593	NA	NA	0.16185	1.1756e-10	0.389246	9.10717e-08	0.0595384	0.000101897	NA	NA	0.686667	2.288e-08	0.900179	1.87115e-05	0.610219	0.00467898	NA	NA
DMWD	5.8176e-07	8.27253e-05	4.99718	Artery_Tibial	8.3955e-06	0.0015753	-4.45484	Adipose_Subcutaneous	3.81648e-05	0.00442134	4.11832	NA	NA	NA	1	1	1	0	3	1.39888	-6.44245	-0.922769	5.2446	1.8842	-3.88603	NA	NA	0.16185	1.1756e-10	0.356127	1.56622e-07	0.0595384	0.000101897	NA	NA	0.686667	2.288e-08	0.885297	2.3456e-05	0.622614	0.00494304	NA	NA
DMWD	5.8176e-07	8.27253e-05	4.99718	Artery_Tibial	8.3955e-06	0.0015753	-4.45484	Adipose_Visceral_Omentum	3.81648e-05	0.00432408	4.11832	NA	NA	NA	1	1	1	0	3	1.39888	-6.44245	-0.922769	5.2446	1.8842	-3.88603	NA	NA	0.16185	1.1756e-10	0.356127	1.56622e-07	0.0595384	0.000101897	NA	NA	0.686667	2.288e-08	0.885297	2.3456e-05	0.624255	0.00480021	NA	NA
DMWD	5.8176e-07	8.27253e-05	4.99718	Artery_Tibial	8.3955e-06	0.0015753	-4.45484	Adrenal_Gland	3.81648e-05	0.00423805	4.11832	NA	NA	NA	1	1	1	0	3	1.39888	-6.44245	-0.922769	5.2446	1.8842	-3.88603	NA	NA	0.16185	1.1756e-10	0.356127	1.56622e-07	0.0595384	0.000101897	NA	NA	0.686667	2.288e-08	0.885297	2.3456e-05	0.634547	0.00473328	NA	NA
DMWD	5.8176e-07	8.27253e-05	4.99718	Artery_Tibial	8.3955e-06	0.0015753	-4.45484	Artery_Coronary	3.81648e-05	0.00437125	4.11832	NA	NA	NA	1	1	1	0	3	1.39888	-6.44245	-0.922769	5.2446	1.8842	-3.88603	NA	NA	0.16185	1.1756e-10	0.356127	1.56622e-07	0.0595384	0.000101897	NA	NA	0.686667	2.288e-08	0.885297	2.3456e-05	0.615148	0.00500796	NA	NA
DMWD	5.8176e-07	8.27253e-05	4.99718	Artery_Tibial	8.3955e-06	0.0015753	-4.45484	Brain_Frontal_Cortex_BA9	3.81648e-05	0.00523214	4.11832	NA	NA	NA	1	1	1	0	3	1.39888	-6.44245	-0.922769	5.2446	1.8842	-3.88603	NA	NA	0.16185	1.1756e-10	0.356127	1.56622e-07	0.0595384	0.000101897	NA	NA	0.686667	2.288e-08	0.885297	2.3456e-05	0.63448	0.00524404	NA	NA
DMWD	5.8176e-07	8.27253e-05	4.99718	Artery_Tibial	8.3955e-06	0.0015753	-4.45484	Brain_Spinal_cord_cervical_c-1	3.81648e-05	0.00543713	4.11832	NA	NA	NA	1	1	1	0	3	1.39888	-6.44245	-0.922769	5.2446	1.8842	-3.88603	NA	NA	0.16185	1.1756e-10	0.356127	1.56622e-07	0.0595384	0.000101897	NA	NA	0.686667	2.288e-08	0.885297	2.3456e-05	0.660143	0.00583448	NA	NA
DMWD	5.8176e-07	8.27253e-05	4.99718	Artery_Tibial	8.3955e-06	0.0015753	-4.45484	Breast_Mammary_Tissue	3.81648e-05	0.00433052	4.11832	NA	NA	NA	1	1	1	0	3	1.39888	-6.44245	-0.922769	5.2446	1.8842	-3.88603	NA	NA	0.16185	1.1756e-10	0.356127	1.56622e-07	0.0595384	0.000101897	NA	NA	0.686667	2.288e-08	0.885297	2.3456e-05	0.623109	0.00480814	NA	NA
DMWD	5.8176e-07	8.27253e-05	4.99718	Artery_Tibial	8.3955e-06	0.0015753	-4.45484	Cells_Cultured_fibroblasts	3.81648e-05	0.00428704	4.11832	NA	NA	NA	1	1	1	0	3	1.39888	-6.44245	-0.922769	5.2446	1.8842	-3.88603	NA	NA	0.16185	1.1756e-10	0.356127	1.56622e-07	0.0595384	0.000101897	NA	NA	0.686667	2.288e-08	0.885297	2.3456e-05	0.613275	0.00473388	NA	NA
DMWD	5.8176e-07	8.27253e-05	4.99718	Artery_Tibial	8.3955e-06	0.0015753	-4.45484	Cells_EBV-transformed_lymphocytes	3.81648e-05	0.00404497	4.11832	NA	NA	NA	1	1	1	0	3	1.39888	-6.44245	-0.922769	5.2446	1.8842	-3.88603	NA	NA	0.16185	1.1756e-10	0.356127	1.56622e-07	0.0595384	0.000101897	NA	NA	0.686667	2.288e-08	0.885297	2.3456e-05	0.637267	0.00434131	NA	NA
DMWD	5.8176e-07	8.27253e-05	4.99718	Artery_Tibial	8.3955e-06	0.0015753	-4.45484	Colon_Transverse	3.81648e-05	0.00463059	4.11832	NA	NA	NA	1	1	1	0	3	1.39888	-6.44245	-0.922769	5.2446	1.8842	-3.88603	NA	NA	0.16185	1.1756e-10	0.356127	1.56622e-07	0.0595384	0.000101897	NA	NA	0.686667	2.288e-08	0.885297	2.3456e-05	0.63617	0.00509833	NA	NA
DMWD	5.8176e-07	8.27253e-05	4.99718	Artery_Tibial	8.3955e-06	0.0015753	-4.45484	Esophagus_Gastroesophageal_Junction	3.81648e-05	0.0042164	4.11832	NA	NA	NA	1	1	1	0	3	1.39888	-6.44245	-0.922769	5.2446	1.8842	-3.88603	NA	NA	0.16185	1.1756e-10	0.356127	1.56622e-07	0.0595384	0.000101897	NA	NA	0.686667	2.288e-08	0.885297	2.3456e-05	0.631721	0.00479393	NA	NA
DMWD	5.8176e-07	8.27253e-05	4.99718	Artery_Tibial	8.3955e-06	0.0015753	-4.45484	Minor_Salivary_Gland	3.81648e-05	0.00453342	4.11832	NA	NA	NA	1	1	1	0	3	1.39888	-6.44245	-0.922769	5.2446	1.8842	-3.88603	NA	NA	0.16185	1.1756e-10	0.356127	1.56622e-07	0.0595384	0.000101897	NA	NA	0.686667	2.288e-08	0.885297	2.3456e-05	0.619559	0.00496589	NA	NA
DMWD	5.8176e-07	8.27253e-05	4.99718	Artery_Tibial	8.3955e-06	0.0015753	-4.45484	Ovary	3.81648e-05	0.00465823	4.11832	NA	NA	NA	1	1	1	0	3	1.39888	-6.44245	-0.922769	5.2446	1.8842	-3.88603	NA	NA	0.16185	1.1756e-10	0.356127	1.56622e-07	0.0595384	0.000101897	NA	NA	0.686667	2.288e-08	0.885297	2.3456e-05	0.627953	0.00473778	NA	NA
DMWD	5.8176e-07	8.27253e-05	4.99718	Artery_Tibial	8.3955e-06	0.0015753	-4.45484	Pancreas	3.81648e-05	0.00506898	4.11832	NA	NA	NA	1	1	1	0	3	1.39888	-6.44245	-0.922769	5.2446	1.8842	-3.88603	NA	NA	0.16185	1.1756e-10	0.356127	1.56622e-07	0.0595384	0.000101897	NA	NA	0.686667	2.288e-08	0.885297	2.3456e-05	0.621184	0.00498509	NA	NA
DMWD	5.8176e-07	8.27253e-05	4.99718	Artery_Tibial	8.3955e-06	0.0015753	-4.45484	Prostate	3.81648e-05	0.00447939	4.11832	NA	NA	NA	1	1	1	0	3	1.39888	-6.44245	-0.922769	5.2446	1.8842	-3.88603	NA	NA	0.16185	1.1756e-10	0.356127	1.56622e-07	0.0595384	0.000101897	NA	NA	0.686667	2.288e-08	0.885297	2.3456e-05	0.633006	0.00489527	NA	NA
DMWD	5.8176e-07	8.27253e-05	4.99718	Artery_Tibial	8.3955e-06	0.0015753	-4.45484	Skin_Not_Sun_Exposed_Suprapubic	3.81648e-05	0.00449693	4.11832	NA	NA	NA	1	1	1	0	3	1.39888	-6.44245	-0.922769	5.2446	1.8842	-3.88603	NA	NA	0.16185	1.1756e-10	0.356127	1.56622e-07	0.0595384	0.000101897	NA	NA	0.686667	2.288e-08	0.885297	2.3456e-05	0.627325	0.00498076	NA	NA
DMWD	5.8176e-07	8.27253e-05	4.99718	Artery_Tibial	8.3955e-06	0.0015753	-4.45484	Small_Intestine_Terminal_Ileum	3.81648e-05	0.0045084	4.11832	NA	NA	NA	1	1	1	0	3	1.39888	-6.44245	-0.922769	5.2446	1.8842	-3.88603	NA	NA	0.16185	1.1756e-10	0.356127	1.56622e-07	0.0595384	0.000101897	NA	NA	0.686667	2.288e-08	0.885297	2.3456e-05	0.640338	0.00482609	NA	NA
DMWD	5.8176e-07	8.27253e-05	4.99718	Artery_Tibial	8.3955e-06	0.0015753	-4.45484	Spleen	3.81648e-05	0.00451538	4.11832	NA	NA	NA	1	1	1	0	3	1.39888	-6.44245	-0.922769	5.2446	1.8842	-3.88603	NA	NA	0.16185	1.1756e-10	0.356127	1.56622e-07	0.0595384	0.000101897	NA	NA	0.686667	2.288e-08	0.885297	2.3456e-05	0.625553	0.00459612	NA	NA
DMWD	5.8176e-07	8.27253e-05	4.99718	Artery_Tibial	8.3955e-06	0.0015753	-4.45484	Uterus	3.81648e-05	0.00441684	4.11832	NA	NA	NA	1	1	1	0	3	1.39888	-6.44245	-0.922769	5.2446	1.8842	-3.88603	NA	NA	0.16185	1.1756e-10	0.356127	1.56622e-07	0.0595384	0.000101897	NA	NA	0.686667	2.288e-08	0.885297	2.3456e-05	0.627532	0.0047917	NA	NA
DMWD	5.8176e-07	8.27253e-05	4.99718	Artery_Tibial	8.3955e-06	0.0015753	-4.45484	Vagina	3.81648e-05	0.00479644	-4.11832	NA	NA	NA	1	1	1	0	3	1.39888	-6.44245	-0.922769	5.2446	-1.8842	3.88603	NA	NA	0.16185	1.1756e-10	0.356127	1.56622e-07	0.0595384	0.000101897	NA	NA	0.686667	2.288e-08	0.885297	2.3456e-05	0.62566	0.00513304	NA	NA
DMWD	5.8176e-07	8.27253e-05	4.99718	Artery_Tibial	8.3955e-06	0.0015753	-4.45484	Whole_Blood	3.81648e-05	0.00463402	4.11832	NA	NA	NA	1	1	1	0	3	1.39888	-6.44245	-0.922769	5.2446	1.8842	-3.88603	NA	NA	0.16185	1.1756e-10	0.356127	1.56622e-07	0.0595384	0.000101897	NA	NA	0.686667	2.288e-08	0.885297	2.3456e-05	0.650738	0.00449025	NA	NA
DMWD	5.8176e-07	8.27253e-05	4.99718	Artery_Tibial	8.3955e-06	0.0015753	-4.45484	smultixcan	3.81648e-05	0.0044672	3.7261	NA	NA	NA	1	1	1	0	3	1.39888	-6.44245	-0.922769	5.2446	1.70475	-3.51593	NA	NA	0.16185	1.1756e-10	0.356127	1.56622e-07	0.0595384	0.000101897	NA	NA	0.686667	2.288e-08	0.885297	2.3456e-05	0.610219	0.00467898	NA	NA
DMWD	5.8176e-07	8.27253e-05	4.99718	Prostate	2.48861e-06	0.000615497	-4.70906	Adipose_Subcutaneous	3.81648e-05	0.00442134	4.11832	NA	NA	NA	1	1	1	0	3	1.39888	-6.44245	-0.496597	6.03263	1.8842	-3.88603	NA	NA	0.16185	1.1756e-10	0.619473	1.61313e-09	0.0595384	0.000101897	NA	NA	0.686667	2.288e-08	0.958012	4.21336e-07	0.622614	0.00494304	NA	NA
DMWD	5.8176e-07	8.27253e-05	4.99718	Prostate	2.48861e-06	0.000615497	-4.70906	Adipose_Visceral_Omentum	3.81648e-05	0.00432408	4.11832	NA	NA	NA	1	1	1	0	3	1.39888	-6.44245	-0.496597	6.03263	1.8842	-3.88603	NA	NA	0.16185	1.1756e-10	0.619473	1.61313e-09	0.0595384	0.000101897	NA	NA	0.686667	2.288e-08	0.958012	4.21336e-07	0.624255	0.00480021	NA	NA
DMWD	5.8176e-07	8.27253e-05	4.99718	Prostate	2.48861e-06	0.000615497	-4.70906	Adrenal_Gland	3.81648e-05	0.00423805	4.11832	NA	NA	NA	1	1	1	0	3	1.39888	-6.44245	-0.496597	6.03263	1.8842	-3.88603	NA	NA	0.16185	1.1756e-10	0.619473	1.61313e-09	0.0595384	0.000101897	NA	NA	0.686667	2.288e-08	0.958012	4.21336e-07	0.634547	0.00473328	NA	NA
DMWD	5.8176e-07	8.27253e-05	4.99718	Prostate	2.48861e-06	0.000615497	-4.70906	Artery_Coronary	3.81648e-05	0.00437125	4.11832	NA	NA	NA	1	1	1	0	3	1.39888	-6.44245	-0.496597	6.03263	1.8842	-3.88603	NA	NA	0.16185	1.1756e-10	0.619473	1.61313e-09	0.0595384	0.000101897	NA	NA	0.686667	2.288e-08	0.958012	4.21336e-07	0.615148	0.00500796	NA	NA
DMWD	5.8176e-07	8.27253e-05	4.99718	Prostate	2.48861e-06	0.000615497	-4.70906	Brain_Frontal_Cortex_BA9	3.81648e-05	0.00523214	4.11832	NA	NA	NA	1	1	1	0	3	1.39888	-6.44245	-0.496597	6.03263	1.8842	-3.88603	NA	NA	0.16185	1.1756e-10	0.619473	1.61313e-09	0.0595384	0.000101897	NA	NA	0.686667	2.288e-08	0.958012	4.21336e-07	0.63448	0.00524404	NA	NA
DMWD	5.8176e-07	8.27253e-05	4.99718	Prostate	2.48861e-06	0.000615497	-4.70906	Brain_Spinal_cord_cervical_c-1	3.81648e-05	0.00543713	4.11832	NA	NA	NA	1	1	1	0	3	1.39888	-6.44245	-0.496597	6.03263	1.8842	-3.88603	NA	NA	0.16185	1.1756e-10	0.619473	1.61313e-09	0.0595384	0.000101897	NA	NA	0.686667	2.288e-08	0.958012	4.21336e-07	0.660143	0.00583448	NA	NA
DMWD	5.8176e-07	8.27253e-05	4.99718	Prostate	2.48861e-06	0.000615497	-4.70906	Breast_Mammary_Tissue	3.81648e-05	0.00433052	4.11832	NA	NA	NA	1	1	1	0	3	1.39888	-6.44245	-0.496597	6.03263	1.8842	-3.88603	NA	NA	0.16185	1.1756e-10	0.619473	1.61313e-09	0.0595384	0.000101897	NA	NA	0.686667	2.288e-08	0.958012	4.21336e-07	0.623109	0.00480814	NA	NA
DMWD	5.8176e-07	8.27253e-05	4.99718	Prostate	2.48861e-06	0.000615497	-4.70906	Cells_Cultured_fibroblasts	3.81648e-05	0.00428704	4.11832	NA	NA	NA	1	1	1	0	3	1.39888	-6.44245	-0.496597	6.03263	1.8842	-3.88603	NA	NA	0.16185	1.1756e-10	0.619473	1.61313e-09	0.0595384	0.000101897	NA	NA	0.686667	2.288e-08	0.958012	4.21336e-07	0.613275	0.00473388	NA	NA
DMWD	5.8176e-07	8.27253e-05	4.99718	Prostate	2.48861e-06	0.000615497	-4.70906	Cells_EBV-transformed_lymphocytes	3.81648e-05	0.00404497	4.11832	NA	NA	NA	1	1	1	0	3	1.39888	-6.44245	-0.496597	6.03263	1.8842	-3.88603	NA	NA	0.16185	1.1756e-10	0.619473	1.61313e-09	0.0595384	0.000101897	NA	NA	0.686667	2.288e-08	0.958012	4.21336e-07	0.637267	0.00434131	NA	NA
DMWD	5.8176e-07	8.27253e-05	4.99718	Prostate	2.48861e-06	0.000615497	-4.70906	Colon_Transverse	3.81648e-05	0.00463059	4.11832	NA	NA	NA	1	1	1	0	3	1.39888	-6.44245	-0.496597	6.03263	1.8842	-3.88603	NA	NA	0.16185	1.1756e-10	0.619473	1.61313e-09	0.0595384	0.000101897	NA	NA	0.686667	2.288e-08	0.958012	4.21336e-07	0.63617	0.00509833	NA	NA
DMWD	5.8176e-07	8.27253e-05	4.99718	Prostate	2.48861e-06	0.000615497	-4.70906	Esophagus_Gastroesophageal_Junction	3.81648e-05	0.0042164	4.11832	NA	NA	NA	1	1	1	0	3	1.39888	-6.44245	-0.496597	6.03263	1.8842	-3.88603	NA	NA	0.16185	1.1756e-10	0.619473	1.61313e-09	0.0595384	0.000101897	NA	NA	0.686667	2.288e-08	0.958012	4.21336e-07	0.631721	0.00479393	NA	NA
DMWD	5.8176e-07	8.27253e-05	4.99718	Prostate	2.48861e-06	0.000615497	-4.70906	Minor_Salivary_Gland	3.81648e-05	0.00453342	4.11832	NA	NA	NA	1	1	1	0	3	1.39888	-6.44245	-0.496597	6.03263	1.8842	-3.88603	NA	NA	0.16185	1.1756e-10	0.619473	1.61313e-09	0.0595384	0.000101897	NA	NA	0.686667	2.288e-08	0.958012	4.21336e-07	0.619559	0.00496589	NA	NA
DMWD	5.8176e-07	8.27253e-05	4.99718	Prostate	2.48861e-06	0.000615497	-4.70906	Ovary	3.81648e-05	0.00465823	4.11832	NA	NA	NA	1	1	1	0	3	1.39888	-6.44245	-0.496597	6.03263	1.8842	-3.88603	NA	NA	0.16185	1.1756e-10	0.619473	1.61313e-09	0.0595384	0.000101897	NA	NA	0.686667	2.288e-08	0.958012	4.21336e-07	0.627953	0.00473778	NA	NA
DMWD	5.8176e-07	8.27253e-05	4.99718	Prostate	2.48861e-06	0.000615497	-4.70906	Pancreas	3.81648e-05	0.00506898	4.11832	NA	NA	NA	1	1	1	0	3	1.39888	-6.44245	-0.496597	6.03263	1.8842	-3.88603	NA	NA	0.16185	1.1756e-10	0.619473	1.61313e-09	0.0595384	0.000101897	NA	NA	0.686667	2.288e-08	0.958012	4.21336e-07	0.621184	0.00498509	NA	NA
DMWD	5.8176e-07	8.27253e-05	4.99718	Prostate	2.48861e-06	0.000615497	-4.70906	Prostate	3.81648e-05	0.00447939	4.11832	NA	NA	NA	1	1	1	0	3	1.39888	-6.44245	-0.496597	6.03263	1.8842	-3.88603	NA	NA	0.16185	1.1756e-10	0.619473	1.61313e-09	0.0595384	0.000101897	NA	NA	0.686667	2.288e-08	0.958012	4.21336e-07	0.633006	0.00489527	NA	NA
DMWD	5.8176e-07	8.27253e-05	4.99718	Prostate	2.48861e-06	0.000615497	-4.70906	Skin_Not_Sun_Exposed_Suprapubic	3.81648e-05	0.00449693	4.11832	NA	NA	NA	1	1	1	0	3	1.39888	-6.44245	-0.496597	6.03263	1.8842	-3.88603	NA	NA	0.16185	1.1756e-10	0.619473	1.61313e-09	0.0595384	0.000101897	NA	NA	0.686667	2.288e-08	0.958012	4.21336e-07	0.627325	0.00498076	NA	NA
DMWD	5.8176e-07	8.27253e-05	4.99718	Prostate	2.48861e-06	0.000615497	-4.70906	Small_Intestine_Terminal_Ileum	3.81648e-05	0.0045084	4.11832	NA	NA	NA	1	1	1	0	3	1.39888	-6.44245	-0.496597	6.03263	1.8842	-3.88603	NA	NA	0.16185	1.1756e-10	0.619473	1.61313e-09	0.0595384	0.000101897	NA	NA	0.686667	2.288e-08	0.958012	4.21336e-07	0.640338	0.00482609	NA	NA
DMWD	5.8176e-07	8.27253e-05	4.99718	Prostate	2.48861e-06	0.000615497	-4.70906	Spleen	3.81648e-05	0.00451538	4.11832	NA	NA	NA	1	1	1	0	3	1.39888	-6.44245	-0.496597	6.03263	1.8842	-3.88603	NA	NA	0.16185	1.1756e-10	0.619473	1.61313e-09	0.0595384	0.000101897	NA	NA	0.686667	2.288e-08	0.958012	4.21336e-07	0.625553	0.00459612	NA	NA
DMWD	5.8176e-07	8.27253e-05	4.99718	Prostate	2.48861e-06	0.000615497	-4.70906	Uterus	3.81648e-05	0.00441684	4.11832	NA	NA	NA	1	1	1	0	3	1.39888	-6.44245	-0.496597	6.03263	1.8842	-3.88603	NA	NA	0.16185	1.1756e-10	0.619473	1.61313e-09	0.0595384	0.000101897	NA	NA	0.686667	2.288e-08	0.958012	4.21336e-07	0.627532	0.0047917	NA	NA
DMWD	5.8176e-07	8.27253e-05	4.99718	Prostate	2.48861e-06	0.000615497	-4.70906	Vagina	3.81648e-05	0.00479644	-4.11832	NA	NA	NA	1	1	1	0	3	1.39888	-6.44245	-0.496597	6.03263	-1.8842	3.88603	NA	NA	0.16185	1.1756e-10	0.619473	1.61313e-09	0.0595384	0.000101897	NA	NA	0.686667	2.288e-08	0.958012	4.21336e-07	0.62566	0.00513304	NA	NA
DMWD	5.8176e-07	8.27253e-05	4.99718	Prostate	2.48861e-06	0.000615497	-4.70906	Whole_Blood	3.81648e-05	0.00463402	4.11832	NA	NA	NA	1	1	1	0	3	1.39888	-6.44245	-0.496597	6.03263	1.8842	-3.88603	NA	NA	0.16185	1.1756e-10	0.619473	1.61313e-09	0.0595384	0.000101897	NA	NA	0.686667	2.288e-08	0.958012	4.21336e-07	0.650738	0.00449025	NA	NA
DMWD	5.8176e-07	8.27253e-05	4.99718	Prostate	2.48861e-06	0.000615497	-4.70906	smultixcan	3.81648e-05	0.0044672	3.7261	NA	NA	NA	1	1	1	0	3	1.39888	-6.44245	-0.496597	6.03263	1.70475	-3.51593	NA	NA	0.16185	1.1756e-10	0.619473	1.61313e-09	0.0595384	0.000101897	NA	NA	0.686667	2.288e-08	0.958012	4.21336e-07	0.610219	0.00467898	NA	NA
DMWD	5.8176e-07	8.27253e-05	4.99718	smultixcan	4.16061e-07	6.4326e-05	-2.45127	Adipose_Subcutaneous	3.81648e-05	0.00442134	4.11832	NA	NA	NA	1	1	1	0	3	1.39888	-6.44245	-0.557639	2.64844	1.8842	-3.88603	NA	NA	0.16185	1.1756e-10	0.253784	3.22149e-14	0.0595384	0.000101897	NA	NA	0.686667	2.288e-08	0.741394	8.36283e-12	0.622614	0.00494304	NA	NA
DMWD	5.8176e-07	8.27253e-05	4.99718	smultixcan	4.16061e-07	6.4326e-05	-2.45127	Adipose_Visceral_Omentum	3.81648e-05	0.00432408	4.11832	NA	NA	NA	1	1	1	0	3	1.39888	-6.44245	-0.557639	2.64844	1.8842	-3.88603	NA	NA	0.16185	1.1756e-10	0.253784	3.22149e-14	0.0595384	0.000101897	NA	NA	0.686667	2.288e-08	0.741394	8.36283e-12	0.624255	0.00480021	NA	NA
DMWD	5.8176e-07	8.27253e-05	4.99718	smultixcan	4.16061e-07	6.4326e-05	-2.45127	Adrenal_Gland	3.81648e-05	0.00423805	4.11832	NA	NA	NA	1	1	1	0	3	1.39888	-6.44245	-0.557639	2.64844	1.8842	-3.88603	NA	NA	0.16185	1.1756e-10	0.253784	3.22149e-14	0.0595384	0.000101897	NA	NA	0.686667	2.288e-08	0.741394	8.36283e-12	0.634547	0.00473328	NA	NA
DMWD	5.8176e-07	8.27253e-05	4.99718	smultixcan	4.16061e-07	6.4326e-05	-2.45127	Artery_Coronary	3.81648e-05	0.00437125	4.11832	NA	NA	NA	1	1	1	0	3	1.39888	-6.44245	-0.557639	2.64844	1.8842	-3.88603	NA	NA	0.16185	1.1756e-10	0.253784	3.22149e-14	0.0595384	0.000101897	NA	NA	0.686667	2.288e-08	0.741394	8.36283e-12	0.615148	0.00500796	NA	NA
DMWD	5.8176e-07	8.27253e-05	4.99718	smultixcan	4.16061e-07	6.4326e-05	-2.45127	Brain_Frontal_Cortex_BA9	3.81648e-05	0.00523214	4.11832	NA	NA	NA	1	1	1	0	3	1.39888	-6.44245	-0.557639	2.64844	1.8842	-3.88603	NA	NA	0.16185	1.1756e-10	0.253784	3.22149e-14	0.0595384	0.000101897	NA	NA	0.686667	2.288e-08	0.741394	8.36283e-12	0.63448	0.00524404	NA	NA
DMWD	5.8176e-07	8.27253e-05	4.99718	smultixcan	4.16061e-07	6.4326e-05	-2.45127	Brain_Spinal_cord_cervical_c-1	3.81648e-05	0.00543713	4.11832	NA	NA	NA	1	1	1	0	3	1.39888	-6.44245	-0.557639	2.64844	1.8842	-3.88603	NA	NA	0.16185	1.1756e-10	0.253784	3.22149e-14	0.0595384	0.000101897	NA	NA	0.686667	2.288e-08	0.741394	8.36283e-12	0.660143	0.00583448	NA	NA
DMWD	5.8176e-07	8.27253e-05	4.99718	smultixcan	4.16061e-07	6.4326e-05	-2.45127	Breast_Mammary_Tissue	3.81648e-05	0.00433052	4.11832	NA	NA	NA	1	1	1	0	3	1.39888	-6.44245	-0.557639	2.64844	1.8842	-3.88603	NA	NA	0.16185	1.1756e-10	0.253784	3.22149e-14	0.0595384	0.000101897	NA	NA	0.686667	2.288e-08	0.741394	8.36283e-12	0.623109	0.00480814	NA	NA
DMWD	5.8176e-07	8.27253e-05	4.99718	smultixcan	4.16061e-07	6.4326e-05	-2.45127	Cells_Cultured_fibroblasts	3.81648e-05	0.00428704	4.11832	NA	NA	NA	1	1	1	0	3	1.39888	-6.44245	-0.557639	2.64844	1.8842	-3.88603	NA	NA	0.16185	1.1756e-10	0.253784	3.22149e-14	0.0595384	0.000101897	NA	NA	0.686667	2.288e-08	0.741394	8.36283e-12	0.613275	0.00473388	NA	NA
DMWD	5.8176e-07	8.27253e-05	4.99718	smultixcan	4.16061e-07	6.4326e-05	-2.45127	Cells_EBV-transformed_lymphocytes	3.81648e-05	0.00404497	4.11832	NA	NA	NA	1	1	1	0	3	1.39888	-6.44245	-0.557639	2.64844	1.8842	-3.88603	NA	NA	0.16185	1.1756e-10	0.253784	3.22149e-14	0.0595384	0.000101897	NA	NA	0.686667	2.288e-08	0.741394	8.36283e-12	0.637267	0.00434131	NA	NA
DMWD	5.8176e-07	8.27253e-05	4.99718	smultixcan	4.16061e-07	6.4326e-05	-2.45127	Colon_Transverse	3.81648e-05	0.00463059	4.11832	NA	NA	NA	1	1	1	0	3	1.39888	-6.44245	-0.557639	2.64844	1.8842	-3.88603	NA	NA	0.16185	1.1756e-10	0.253784	3.22149e-14	0.0595384	0.000101897	NA	NA	0.686667	2.288e-08	0.741394	8.36283e-12	0.63617	0.00509833	NA	NA
DMWD	5.8176e-07	8.27253e-05	4.99718	smultixcan	4.16061e-07	6.4326e-05	-2.45127	Esophagus_Gastroesophageal_Junction	3.81648e-05	0.0042164	4.11832	NA	NA	NA	1	1	1	0	3	1.39888	-6.44245	-0.557639	2.64844	1.8842	-3.88603	NA	NA	0.16185	1.1756e-10	0.253784	3.22149e-14	0.0595384	0.000101897	NA	NA	0.686667	2.288e-08	0.741394	8.36283e-12	0.631721	0.00479393	NA	NA
DMWD	5.8176e-07	8.27253e-05	4.99718	smultixcan	4.16061e-07	6.4326e-05	-2.45127	Minor_Salivary_Gland	3.81648e-05	0.00453342	4.11832	NA	NA	NA	1	1	1	0	3	1.39888	-6.44245	-0.557639	2.64844	1.8842	-3.88603	NA	NA	0.16185	1.1756e-10	0.253784	3.22149e-14	0.0595384	0.000101897	NA	NA	0.686667	2.288e-08	0.741394	8.36283e-12	0.619559	0.00496589	NA	NA
DMWD	5.8176e-07	8.27253e-05	4.99718	smultixcan	4.16061e-07	6.4326e-05	-2.45127	Ovary	3.81648e-05	0.00465823	4.11832	NA	NA	NA	1	1	1	0	3	1.39888	-6.44245	-0.557639	2.64844	1.8842	-3.88603	NA	NA	0.16185	1.1756e-10	0.253784	3.22149e-14	0.0595384	0.000101897	NA	NA	0.686667	2.288e-08	0.741394	8.36283e-12	0.627953	0.00473778	NA	NA
DMWD	5.8176e-07	8.27253e-05	4.99718	smultixcan	4.16061e-07	6.4326e-05	-2.45127	Pancreas	3.81648e-05	0.00506898	4.11832	NA	NA	NA	1	1	1	0	3	1.39888	-6.44245	-0.557639	2.64844	1.8842	-3.88603	NA	NA	0.16185	1.1756e-10	0.253784	3.22149e-14	0.0595384	0.000101897	NA	NA	0.686667	2.288e-08	0.741394	8.36283e-12	0.621184	0.00498509	NA	NA
DMWD	5.8176e-07	8.27253e-05	4.99718	smultixcan	4.16061e-07	6.4326e-05	-2.45127	Prostate	3.81648e-05	0.00447939	4.11832	NA	NA	NA	1	1	1	0	3	1.39888	-6.44245	-0.557639	2.64844	1.8842	-3.88603	NA	NA	0.16185	1.1756e-10	0.253784	3.22149e-14	0.0595384	0.000101897	NA	NA	0.686667	2.288e-08	0.741394	8.36283e-12	0.633006	0.00489527	NA	NA
DMWD	5.8176e-07	8.27253e-05	4.99718	smultixcan	4.16061e-07	6.4326e-05	-2.45127	Skin_Not_Sun_Exposed_Suprapubic	3.81648e-05	0.00449693	4.11832	NA	NA	NA	1	1	1	0	3	1.39888	-6.44245	-0.557639	2.64844	1.8842	-3.88603	NA	NA	0.16185	1.1756e-10	0.253784	3.22149e-14	0.0595384	0.000101897	NA	NA	0.686667	2.288e-08	0.741394	8.36283e-12	0.627325	0.00498076	NA	NA
DMWD	5.8176e-07	8.27253e-05	4.99718	smultixcan	4.16061e-07	6.4326e-05	-2.45127	Small_Intestine_Terminal_Ileum	3.81648e-05	0.0045084	4.11832	NA	NA	NA	1	1	1	0	3	1.39888	-6.44245	-0.557639	2.64844	1.8842	-3.88603	NA	NA	0.16185	1.1756e-10	0.253784	3.22149e-14	0.0595384	0.000101897	NA	NA	0.686667	2.288e-08	0.741394	8.36283e-12	0.640338	0.00482609	NA	NA
DMWD	5.8176e-07	8.27253e-05	4.99718	smultixcan	4.16061e-07	6.4326e-05	-2.45127	Spleen	3.81648e-05	0.00451538	4.11832	NA	NA	NA	1	1	1	0	3	1.39888	-6.44245	-0.557639	2.64844	1.8842	-3.88603	NA	NA	0.16185	1.1756e-10	0.253784	3.22149e-14	0.0595384	0.000101897	NA	NA	0.686667	2.288e-08	0.741394	8.36283e-12	0.625553	0.00459612	NA	NA
DMWD	5.8176e-07	8.27253e-05	4.99718	smultixcan	4.16061e-07	6.4326e-05	-2.45127	Uterus	3.81648e-05	0.00441684	4.11832	NA	NA	NA	1	1	1	0	3	1.39888	-6.44245	-0.557639	2.64844	1.8842	-3.88603	NA	NA	0.16185	1.1756e-10	0.253784	3.22149e-14	0.0595384	0.000101897	NA	NA	0.686667	2.288e-08	0.741394	8.36283e-12	0.627532	0.0047917	NA	NA
DMWD	5.8176e-07	8.27253e-05	4.99718	smultixcan	4.16061e-07	6.4326e-05	-2.45127	Vagina	3.81648e-05	0.00479644	-4.11832	NA	NA	NA	1	1	1	0	3	1.39888	-6.44245	-0.557639	2.64844	-1.8842	3.88603	NA	NA	0.16185	1.1756e-10	0.253784	3.22149e-14	0.0595384	0.000101897	NA	NA	0.686667	2.288e-08	0.741394	8.36283e-12	0.62566	0.00513304	NA	NA
DMWD	5.8176e-07	8.27253e-05	4.99718	smultixcan	4.16061e-07	6.4326e-05	-2.45127	Whole_Blood	3.81648e-05	0.00463402	4.11832	NA	NA	NA	1	1	1	0	3	1.39888	-6.44245	-0.557639	2.64844	1.8842	-3.88603	NA	NA	0.16185	1.1756e-10	0.253784	3.22149e-14	0.0595384	0.000101897	NA	NA	0.686667	2.288e-08	0.741394	8.36283e-12	0.650738	0.00449025	NA	NA
DMWD	5.8176e-07	8.27253e-05	4.99718	smultixcan	4.16061e-07	6.4326e-05	-2.45127	smultixcan	3.81648e-05	0.0044672	3.7261	NA	NA	NA	1	1	1	0	3	1.39888	-6.44245	-0.557639	2.64844	1.70475	-3.51593	NA	NA	0.16185	1.1756e-10	0.253784	3.22149e-14	0.0595384	0.000101897	NA	NA	0.686667	2.288e-08	0.741394	8.36283e-12	0.610219	0.00467898	NA	NA
FYCO1	6.0085e-07	8.47672e-05	-4.99094	Adipose_Subcutaneous	1.78127e-07	5.05071e-05	5.22083	Adipose_Subcutaneous	1.05774e-05	0.00173137	-4.40502	NA	NA	NA	1	1	1	0	3	-4.29003	-2.62603	4.41397	-3.45191	-2.63819	3.57775	NA	NA	1.7865e-05	0.0086387	1.01491e-05	0.000556636	0.00833507	0.000346564	NA	NA	0.00565161	0.0662825	0.00878238	0.0188612	0.359094	0.0122996	NA	NA
FYCO1	6.0085e-07	8.47672e-05	-4.99094	Adipose_Subcutaneous	1.78127e-07	5.05071e-05	5.22083	Adipose_Visceral_Omentum	1.05774e-05	0.00159032	-4.40502	NA	NA	NA	1	1	1	0	3	-4.29003	-2.62603	4.41397	-3.45191	-2.63819	3.57212	NA	NA	1.7865e-05	0.0086387	1.01491e-05	0.000556636	0.00833507	0.000354101	NA	NA	0.00565161	0.0662825	0.00878238	0.0188612	0.361199	0.0124589	NA	NA
FYCO1	6.0085e-07	8.47672e-05	-4.99094	Adipose_Subcutaneous	1.78127e-07	5.05071e-05	5.22083	Adrenal_Gland	1.05774e-05	0.00153422	-4.40502	NA	NA	NA	1	1	1	0	3	-4.29003	-2.62603	4.41397	-3.45191	-2.63819	3.52729	NA	NA	1.7865e-05	0.0086387	1.01491e-05	0.000556636	0.00833507	0.000419833	NA	NA	0.00565161	0.0662825	0.00878238	0.0188612	0.377446	0.013451	NA	NA
FYCO1	6.0085e-07	8.47672e-05	-4.99094	Adipose_Subcutaneous	1.78127e-07	5.05071e-05	5.22083	Artery_Aorta	1.05774e-05	0.00163853	-4.40502	NA	NA	NA	1	1	1	0	3	-4.29003	-2.62603	4.41397	-3.45191	-2.63819	3.66969	NA	NA	1.7865e-05	0.0086387	1.01491e-05	0.000556636	0.00833507	0.000242842	NA	NA	0.00565161	0.0662825	0.00878238	0.0188612	0.381647	0.0090091	NA	NA
FYCO1	6.0085e-07	8.47672e-05	-4.99094	Adipose_Subcutaneous	1.78127e-07	5.05071e-05	5.22083	Artery_Coronary	1.05774e-05	0.00162828	-4.40502	NA	NA	NA	1	1	1	0	3	-4.29003	-2.62603	4.41397	-3.45191	-2.63819	3.59948	NA	NA	1.7865e-05	0.0086387	1.01491e-05	0.000556636	0.00833507	0.000318852	NA	NA	0.00565161	0.0662825	0.00878238	0.0188612	0.382275	0.0119078	NA	NA
FYCO1	6.0085e-07	8.47672e-05	-4.99094	Adipose_Subcutaneous	1.78127e-07	5.05071e-05	5.22083	Artery_Tibial	1.05774e-05	0.00157836	-4.40502	NA	NA	NA	1	1	1	0	3	-4.29003	-2.62603	4.41397	-3.45191	-2.63819	3.61618	NA	NA	1.7865e-05	0.0086387	1.01491e-05	0.000556636	0.00833507	0.000298984	NA	NA	0.00565161	0.0662825	0.00878238	0.0188612	0.388293	0.0108434	NA	NA
FYCO1	6.0085e-07	8.47672e-05	-4.99094	Adipose_Subcutaneous	1.78127e-07	5.05071e-05	5.22083	Brain_Amygdala	1.05774e-05	0.00272322	-4.40502	NA	NA	NA	1	1	1	0	3	-4.29003	-2.62603	4.41397	-3.45191	-2.63819	3.54246	NA	NA	1.7865e-05	0.0086387	1.01491e-05	0.000556636	0.00833507	0.000396419	NA	NA	0.00565161	0.0662825	0.00878238	0.0188612	0.406847	0.0173981	NA	NA
FYCO1	6.0085e-07	8.47672e-05	-4.99094	Adipose_Subcutaneous	1.78127e-07	5.05071e-05	5.22083	Brain_Anterior_cingulate_cortex_BA24	1.05774e-05	0.00195826	4.40502	NA	NA	NA	1	1	1	0	3	-4.29003	-2.62603	4.41397	-3.45191	2.63819	-3.54246	NA	NA	1.7865e-05	0.0086387	1.01491e-05	0.000556636	0.00833507	0.000396419	NA	NA	0.00565161	0.0662825	0.00878238	0.0188612	0.417023	0.015678	NA	NA
FYCO1	6.0085e-07	8.47672e-05	-4.99094	Adipose_Subcutaneous	1.78127e-07	5.05071e-05	5.22083	Brain_Cortex	1.05774e-05	0.00167547	-4.40502	NA	NA	NA	1	1	1	0	3	-4.29003	-2.62603	4.41397	-3.45191	-2.63819	3.54246	NA	NA	1.7865e-05	0.0086387	1.01491e-05	0.000556636	0.00833507	0.000396419	NA	NA	0.00565161	0.0662825	0.00878238	0.0188612	0.370845	0.0141526	NA	NA
FYCO1	6.0085e-07	8.47672e-05	-4.99094	Adipose_Subcutaneous	1.78127e-07	5.05071e-05	5.22083	Brain_Spinal_cord_cervical_c-1	1.05774e-05	0.00220184	4.40502	NA	NA	NA	1	1	1	0	3	-4.29003	-2.62603	4.41397	-3.45191	2.63819	-3.14624	NA	NA	1.7865e-05	0.0086387	1.01491e-05	0.000556636	0.00833507	0.00165383	NA	NA	0.00565161	0.0662825	0.00878238	0.0188612	0.399261	0.0415614	NA	NA
FYCO1	6.0085e-07	8.47672e-05	-4.99094	Adipose_Subcutaneous	1.78127e-07	5.05071e-05	5.22083	Breast_Mammary_Tissue	1.05774e-05	0.00163321	-4.40502	NA	NA	NA	1	1	1	0	3	-4.29003	-2.62603	4.41397	-3.45191	-2.63819	3.54246	NA	NA	1.7865e-05	0.0086387	1.01491e-05	0.000556636	0.00833507	0.000396419	NA	NA	0.00565161	0.0662825	0.00878238	0.0188612	0.362108	0.0134485	NA	NA
FYCO1	6.0085e-07	8.47672e-05	-4.99094	Adipose_Subcutaneous	1.78127e-07	5.05071e-05	5.22083	Cells_Cultured_fibroblasts	2.22704e-07	5.98163e-05	-5.17931	NA	NA	NA	1	1	1	0	3	-4.29003	-2.62603	4.41397	-3.45191	-3.64893	3.63027	NA	NA	1.7865e-05	0.0086387	1.01491e-05	0.000556636	0.000263331	0.000283123	NA	NA	0.00565161	0.0662825	0.00878238	0.0188612	0.0762342	0.0100883	NA	NA
FYCO1	6.0085e-07	8.47672e-05	-4.99094	Adipose_Subcutaneous	1.78127e-07	5.05071e-05	5.22083	Cells_EBV-transformed_lymphocytes	1.05774e-05	0.00157744	-4.40502	NA	NA	NA	1	1	1	0	3	-4.29003	-2.62603	4.41397	-3.45191	-2.63819	3.56397	NA	NA	1.7865e-05	0.0086387	1.01491e-05	0.000556636	0.00833507	0.000365284	NA	NA	0.00565161	0.0662825	0.00878238	0.0188612	0.371082	0.0113683	NA	NA
FYCO1	6.0085e-07	8.47672e-05	-4.99094	Adipose_Subcutaneous	1.78127e-07	5.05071e-05	5.22083	Colon_Sigmoid	1.05774e-05	0.00160372	-4.40502	NA	NA	NA	1	1	1	0	3	-4.29003	-2.62603	4.41397	-3.45191	-2.63819	3.62747	NA	NA	1.7865e-05	0.0086387	1.01491e-05	0.000556636	0.00833507	0.000286214	NA	NA	0.00565161	0.0662825	0.00878238	0.0188612	0.372507	0.010335	NA	NA
FYCO1	6.0085e-07	8.47672e-05	-4.99094	Adipose_Subcutaneous	1.78127e-07	5.05071e-05	5.22083	Colon_Transverse	1.05774e-05	0.00172782	-4.40502	NA	NA	NA	1	1	1	0	3	-4.29003	-2.62603	4.41397	-3.45191	-2.63819	3.62545	NA	NA	1.7865e-05	0.0086387	1.01491e-05	0.000556636	0.00833507	0.000288456	NA	NA	0.00565161	0.0662825	0.00878238	0.0188612	0.366852	0.0109552	NA	NA
FYCO1	6.0085e-07	8.47672e-05	-4.99094	Adipose_Subcutaneous	1.78127e-07	5.05071e-05	5.22083	Esophagus_Gastroesophageal_Junction	1.05774e-05	0.00156404	-4.40502	NA	NA	NA	1	1	1	0	3	-4.29003	-2.62603	4.41397	-3.45191	-2.63819	3.61092	NA	NA	1.7865e-05	0.0086387	1.01491e-05	0.000556636	0.00833507	0.000305115	NA	NA	0.00565161	0.0662825	0.00878238	0.0188612	0.371089	0.0109209	NA	NA
FYCO1	6.0085e-07	8.47672e-05	-4.99094	Adipose_Subcutaneous	1.78127e-07	5.05071e-05	5.22083	Esophagus_Mucosa	1.05774e-05	0.00166802	-4.40502	NA	NA	NA	1	1	1	0	3	-4.29003	-2.62603	4.41397	-3.45191	-2.63819	3.55538	NA	NA	1.7865e-05	0.0086387	1.01491e-05	0.000556636	0.00833507	0.000377431	NA	NA	0.00565161	0.0662825	0.00878238	0.0188612	0.358514	0.0125409	NA	NA
FYCO1	6.0085e-07	8.47672e-05	-4.99094	Adipose_Subcutaneous	1.78127e-07	5.05071e-05	5.22083	Esophagus_Muscularis	1.05774e-05	0.00161534	-4.40502	NA	NA	NA	1	1	1	0	3	-4.29003	-2.62603	4.41397	-3.45191	-2.63819	3.61874	NA	NA	1.7865e-05	0.0086387	1.01491e-05	0.000556636	0.00833507	0.000296043	NA	NA	0.00565161	0.0662825	0.00878238	0.0188612	0.360214	0.0106799	NA	NA
FYCO1	6.0085e-07	8.47672e-05	-4.99094	Adipose_Subcutaneous	1.78127e-07	5.05071e-05	5.22083	Heart_Atrial_Appendage	1.05774e-05	0.00187554	-4.40502	NA	NA	NA	1	1	1	0	3	-4.29003	-2.62603	4.41397	-3.45191	-2.63819	3.62051	NA	NA	1.7865e-05	0.0086387	1.01491e-05	0.000556636	0.00833507	0.000294026	NA	NA	0.00565161	0.0662825	0.00878238	0.0188612	0.382623	0.0115411	NA	NA
FYCO1	6.0085e-07	8.47672e-05	-4.99094	Adipose_Subcutaneous	1.78127e-07	5.05071e-05	5.22083	Heart_Left_Ventricle	1.05774e-05	0.00194932	-4.40502	NA	NA	NA	1	1	1	0	3	-4.29003	-2.62603	4.41397	-3.45191	-2.63819	3.54246	NA	NA	1.7865e-05	0.0086387	1.01491e-05	0.000556636	0.00833507	0.000396419	NA	NA	0.00565161	0.0662825	0.00878238	0.0188612	0.372389	0.01518	NA	NA
FYCO1	6.0085e-07	8.47672e-05	-4.99094	Adipose_Subcutaneous	1.78127e-07	5.05071e-05	5.22083	Lung	1.05774e-05	0.0016409	-4.40502	NA	NA	NA	1	1	1	0	3	-4.29003	-2.62603	4.41397	-3.45191	-2.63819	3.692	NA	NA	1.7865e-05	0.0086387	1.01491e-05	0.000556636	0.00833507	0.0002225	NA	NA	0.00565161	0.0662825	0.00878238	0.0188612	0.350357	0.00847278	NA	NA
FYCO1	6.0085e-07	8.47672e-05	-4.99094	Adipose_Subcutaneous	1.78127e-07	5.05071e-05	5.22083	Muscle_Skeletal	1.05774e-05	0.00187992	4.40502	NA	NA	NA	1	1	1	0	3	-4.29003	-2.62603	4.41397	-3.45191	2.63819	-3.31707	NA	NA	1.7865e-05	0.0086387	1.01491e-05	0.000556636	0.00833507	0.000909662	NA	NA	0.00565161	0.0662825	0.00878238	0.0188612	0.362356	0.0239001	NA	NA
FYCO1	6.0085e-07	8.47672e-05	-4.99094	Adipose_Subcutaneous	1.78127e-07	5.05071e-05	5.22083	Nerve_Tibial	1.05774e-05	0.00169403	4.40502	NA	NA	NA	1	1	1	0	3	-4.29003	-2.62603	4.41397	-3.45191	2.63819	-3.2641	NA	NA	1.7865e-05	0.0086387	1.01491e-05	0.000556636	0.00833507	0.00109814	NA	NA	0.00565161	0.0662825	0.00878238	0.0188612	0.369243	0.028269	NA	NA
FYCO1	6.0085e-07	8.47672e-05	-4.99094	Adipose_Subcutaneous	1.78127e-07	5.05071e-05	5.22083	Ovary	1.05774e-05	0.00165819	4.40502	NA	NA	NA	1	1	1	0	3	-4.29003	-2.62603	4.41397	-3.45191	2.63819	-2.63607	NA	NA	1.7865e-05	0.0086387	1.01491e-05	0.000556636	0.00833507	0.00838732	NA	NA	0.00565161	0.0662825	0.00878238	0.0188612	0.362816	0.106868	NA	NA
FYCO1	6.0085e-07	8.47672e-05	-4.99094	Adipose_Subcutaneous	1.78127e-07	5.05071e-05	5.22083	Pancreas	1.05774e-05	0.00187366	-4.40502	NA	NA	NA	1	1	1	0	3	-4.29003	-2.62603	4.41397	-3.45191	-2.63819	3.58913	NA	NA	1.7865e-05	0.0086387	1.01491e-05	0.000556636	0.00833507	0.000331784	NA	NA	0.00565161	0.0662825	0.00878238	0.0188612	0.372437	0.0119846	NA	NA
FYCO1	6.0085e-07	8.47672e-05	-4.99094	Adipose_Subcutaneous	1.78127e-07	5.05071e-05	5.22083	Prostate	1.05774e-05	0.00168331	-4.40502	NA	NA	NA	1	1	1	0	3	-4.29003	-2.62603	4.41397	-3.45191	-2.63819	3.60086	NA	NA	1.7865e-05	0.0086387	1.01491e-05	0.000556636	0.00833507	0.000317165	NA	NA	0.00565161	0.0662825	0.00878238	0.0188612	0.380436	0.0115037	NA	NA
FYCO1	6.0085e-07	8.47672e-05	-4.99094	Adipose_Subcutaneous	1.78127e-07	5.05071e-05	5.22083	Skin_Not_Sun_Exposed_Suprapubic	2.22704e-07	6.31869e-05	-5.17931	NA	NA	NA	1	1	1	0	3	-4.29003	-2.62603	4.41397	-3.45191	-3.64893	3.62245	NA	NA	1.7865e-05	0.0086387	1.01491e-05	0.000556636	0.000263331	0.000291821	NA	NA	0.00565161	0.0662825	0.00878238	0.0188612	0.071607	0.0107319	NA	NA
FYCO1	6.0085e-07	8.47672e-05	-4.99094	Adipose_Subcutaneous	1.78127e-07	5.05071e-05	5.22083	Skin_Sun_Exposed_Lower_leg	2.22704e-07	6.04857e-05	5.17931	NA	NA	NA	1	1	1	0	3	-4.29003	-2.62603	4.41397	-3.45191	3.64893	-3.3916	NA	NA	1.7865e-05	0.0086387	1.01491e-05	0.000556636	0.000263331	0.000694851	NA	NA	0.00565161	0.0662825	0.00878238	0.0188612	0.0727578	0.0190449	NA	NA
FYCO1	6.0085e-07	8.47672e-05	-4.99094	Adipose_Subcutaneous	1.78127e-07	5.05071e-05	5.22083	Small_Intestine_Terminal_Ileum	1.05774e-05	0.00178217	4.40502	NA	NA	NA	1	1	1	0	3	-4.29003	-2.62603	4.41397	-3.45191	2.63819	-3.54246	NA	NA	1.7865e-05	0.0086387	1.01491e-05	0.000556636	0.00833507	0.000396419	NA	NA	0.00565161	0.0662825	0.00878238	0.0188612	0.368434	0.0134466	NA	NA
FYCO1	6.0085e-07	8.47672e-05	-4.99094	Adipose_Subcutaneous	1.78127e-07	5.05071e-05	5.22083	Spleen	1.05774e-05	0.00175035	-4.40502	NA	NA	NA	1	1	1	0	3	-4.29003	-2.62603	4.41397	-3.45191	-2.63819	3.54246	NA	NA	1.7865e-05	0.0086387	1.01491e-05	0.000556636	0.00833507	0.000396419	NA	NA	0.00565161	0.0662825	0.00878238	0.0188612	0.372164	0.012683	NA	NA
FYCO1	6.0085e-07	8.47672e-05	-4.99094	Adipose_Subcutaneous	1.78127e-07	5.05071e-05	5.22083	Stomach	1.05774e-05	0.00182286	-4.40502	NA	NA	NA	1	1	1	0	3	-4.29003	-2.62603	4.41397	-3.45191	-2.63819	3.66073	NA	NA	1.7865e-05	0.0086387	1.01491e-05	0.000556636	0.00833507	0.000251497	NA	NA	0.00565161	0.0662825	0.00878238	0.0188612	0.38744	0.0101029	NA	NA
FYCO1	6.0085e-07	8.47672e-05	-4.99094	Adipose_Subcutaneous	1.78127e-07	5.05071e-05	5.22083	Thyroid	1.05774e-05	0.00157299	-4.40502	NA	NA	NA	1	1	1	0	3	-4.29003	-2.62603	4.41397	-3.45191	-2.63819	3.60789	NA	NA	1.7865e-05	0.0086387	1.01491e-05	0.000556636	0.00833507	0.000308696	NA	NA	0.00565161	0.0662825	0.00878238	0.0188612	0.344797	0.0107635	NA	NA
FYCO1	6.0085e-07	8.47672e-05	-4.99094	Adipose_Subcutaneous	1.78127e-07	5.05071e-05	5.22083	Whole_Blood	1.05774e-05	0.00182445	4.40502	NA	NA	NA	1	1	1	0	3	-4.29003	-2.62603	4.41397	-3.45191	2.63819	-2.99139	NA	NA	1.7865e-05	0.0086387	1.01491e-05	0.000556636	0.00833507	0.00277707	NA	NA	0.00565161	0.0662825	0.00878238	0.0188612	0.357423	0.0492432	NA	NA
FYCO1	6.0085e-07	8.47672e-05	-4.99094	Adipose_Subcutaneous	1.78127e-07	5.05071e-05	5.22083	smultixcan	7.5118e-06	0.0012931	3.0012	NA	NA	NA	1	1	1	0	3	-4.29003	-2.62603	4.41397	-3.45191	1.84302	-1.8421	NA	NA	1.7865e-05	0.0086387	1.01491e-05	0.000556636	0.00639421	0.00102609	NA	NA	0.00565161	0.0662825	0.00878238	0.0188612	0.337694	0.0251281	NA	NA
FYCO1	6.0085e-07	8.47672e-05	-4.99094	Adipose_Visceral_Omentum	9.02741e-05	0.00960536	3.91535	Adipose_Subcutaneous	1.05774e-05	0.00173137	-4.40502	NA	NA	NA	1	1	1	0	3	-4.29003	-2.62603	2.87634	-2.74907	-2.63819	3.57775	NA	NA	1.7865e-05	0.0086387	0.00402321	0.00597653	0.00833507	0.000346564	NA	NA	0.00565161	0.0662825	0.303137	0.0892059	0.359094	0.0122996	NA	NA
FYCO1	6.0085e-07	8.47672e-05	-4.99094	Adipose_Visceral_Omentum	9.02741e-05	0.00960536	3.91535	Adipose_Visceral_Omentum	1.05774e-05	0.00159032	-4.40502	NA	NA	NA	1	1	1	0	3	-4.29003	-2.62603	2.87634	-2.74907	-2.63819	3.57212	NA	NA	1.7865e-05	0.0086387	0.00402321	0.00597653	0.00833507	0.000354101	NA	NA	0.00565161	0.0662825	0.303137	0.0892059	0.361199	0.0124589	NA	NA
FYCO1	6.0085e-07	8.47672e-05	-4.99094	Adipose_Visceral_Omentum	9.02741e-05	0.00960536	3.91535	Adrenal_Gland	1.05774e-05	0.00153422	-4.40502	NA	NA	NA	1	1	1	0	3	-4.29003	-2.62603	2.87634	-2.74907	-2.63819	3.52729	NA	NA	1.7865e-05	0.0086387	0.00402321	0.00597653	0.00833507	0.000419833	NA	NA	0.00565161	0.0662825	0.303137	0.0892059	0.377446	0.013451	NA	NA
FYCO1	6.0085e-07	8.47672e-05	-4.99094	Adipose_Visceral_Omentum	9.02741e-05	0.00960536	3.91535	Artery_Aorta	1.05774e-05	0.00163853	-4.40502	NA	NA	NA	1	1	1	0	3	-4.29003	-2.62603	2.87634	-2.74907	-2.63819	3.66969	NA	NA	1.7865e-05	0.0086387	0.00402321	0.00597653	0.00833507	0.000242842	NA	NA	0.00565161	0.0662825	0.303137	0.0892059	0.381647	0.0090091	NA	NA
FYCO1	6.0085e-07	8.47672e-05	-4.99094	Adipose_Visceral_Omentum	9.02741e-05	0.00960536	3.91535	Artery_Coronary	1.05774e-05	0.00162828	-4.40502	NA	NA	NA	1	1	1	0	3	-4.29003	-2.62603	2.87634	-2.74907	-2.63819	3.59948	NA	NA	1.7865e-05	0.0086387	0.00402321	0.00597653	0.00833507	0.000318852	NA	NA	0.00565161	0.0662825	0.303137	0.0892059	0.382275	0.0119078	NA	NA
FYCO1	6.0085e-07	8.47672e-05	-4.99094	Adipose_Visceral_Omentum	9.02741e-05	0.00960536	3.91535	Artery_Tibial	1.05774e-05	0.00157836	-4.40502	NA	NA	NA	1	1	1	0	3	-4.29003	-2.62603	2.87634	-2.74907	-2.63819	3.61618	NA	NA	1.7865e-05	0.0086387	0.00402321	0.00597653	0.00833507	0.000298984	NA	NA	0.00565161	0.0662825	0.303137	0.0892059	0.388293	0.0108434	NA	NA
FYCO1	6.0085e-07	8.47672e-05	-4.99094	Adipose_Visceral_Omentum	9.02741e-05	0.00960536	3.91535	Brain_Amygdala	1.05774e-05	0.00272322	-4.40502	NA	NA	NA	1	1	1	0	3	-4.29003	-2.62603	2.87634	-2.74907	-2.63819	3.54246	NA	NA	1.7865e-05	0.0086387	0.00402321	0.00597653	0.00833507	0.000396419	NA	NA	0.00565161	0.0662825	0.303137	0.0892059	0.406847	0.0173981	NA	NA
FYCO1	6.0085e-07	8.47672e-05	-4.99094	Adipose_Visceral_Omentum	9.02741e-05	0.00960536	3.91535	Brain_Anterior_cingulate_cortex_BA24	1.05774e-05	0.00195826	4.40502	NA	NA	NA	1	1	1	0	3	-4.29003	-2.62603	2.87634	-2.74907	2.63819	-3.54246	NA	NA	1.7865e-05	0.0086387	0.00402321	0.00597653	0.00833507	0.000396419	NA	NA	0.00565161	0.0662825	0.303137	0.0892059	0.417023	0.015678	NA	NA
FYCO1	6.0085e-07	8.47672e-05	-4.99094	Adipose_Visceral_Omentum	9.02741e-05	0.00960536	3.91535	Brain_Cortex	1.05774e-05	0.00167547	-4.40502	NA	NA	NA	1	1	1	0	3	-4.29003	-2.62603	2.87634	-2.74907	-2.63819	3.54246	NA	NA	1.7865e-05	0.0086387	0.00402321	0.00597653	0.00833507	0.000396419	NA	NA	0.00565161	0.0662825	0.303137	0.0892059	0.370845	0.0141526	NA	NA
FYCO1	6.0085e-07	8.47672e-05	-4.99094	Adipose_Visceral_Omentum	9.02741e-05	0.00960536	3.91535	Brain_Spinal_cord_cervical_c-1	1.05774e-05	0.00220184	4.40502	NA	NA	NA	1	1	1	0	3	-4.29003	-2.62603	2.87634	-2.74907	2.63819	-3.14624	NA	NA	1.7865e-05	0.0086387	0.00402321	0.00597653	0.00833507	0.00165383	NA	NA	0.00565161	0.0662825	0.303137	0.0892059	0.399261	0.0415614	NA	NA
FYCO1	6.0085e-07	8.47672e-05	-4.99094	Adipose_Visceral_Omentum	9.02741e-05	0.00960536	3.91535	Breast_Mammary_Tissue	1.05774e-05	0.00163321	-4.40502	NA	NA	NA	1	1	1	0	3	-4.29003	-2.62603	2.87634	-2.74907	-2.63819	3.54246	NA	NA	1.7865e-05	0.0086387	0.00402321	0.00597653	0.00833507	0.000396419	NA	NA	0.00565161	0.0662825	0.303137	0.0892059	0.362108	0.0134485	NA	NA
FYCO1	6.0085e-07	8.47672e-05	-4.99094	Adipose_Visceral_Omentum	9.02741e-05	0.00960536	3.91535	Cells_Cultured_fibroblasts	2.22704e-07	5.98163e-05	-5.17931	NA	NA	NA	1	1	1	0	3	-4.29003	-2.62603	2.87634	-2.74907	-3.64893	3.63027	NA	NA	1.7865e-05	0.0086387	0.00402321	0.00597653	0.000263331	0.000283123	NA	NA	0.00565161	0.0662825	0.303137	0.0892059	0.0762342	0.0100883	NA	NA
FYCO1	6.0085e-07	8.47672e-05	-4.99094	Adipose_Visceral_Omentum	9.02741e-05	0.00960536	3.91535	Cells_EBV-transformed_lymphocytes	1.05774e-05	0.00157744	-4.40502	NA	NA	NA	1	1	1	0	3	-4.29003	-2.62603	2.87634	-2.74907	-2.63819	3.56397	NA	NA	1.7865e-05	0.0086387	0.00402321	0.00597653	0.00833507	0.000365284	NA	NA	0.00565161	0.0662825	0.303137	0.0892059	0.371082	0.0113683	NA	NA
FYCO1	6.0085e-07	8.47672e-05	-4.99094	Adipose_Visceral_Omentum	9.02741e-05	0.00960536	3.91535	Colon_Sigmoid	1.05774e-05	0.00160372	-4.40502	NA	NA	NA	1	1	1	0	3	-4.29003	-2.62603	2.87634	-2.74907	-2.63819	3.62747	NA	NA	1.7865e-05	0.0086387	0.00402321	0.00597653	0.00833507	0.000286214	NA	NA	0.00565161	0.0662825	0.303137	0.0892059	0.372507	0.010335	NA	NA
FYCO1	6.0085e-07	8.47672e-05	-4.99094	Adipose_Visceral_Omentum	9.02741e-05	0.00960536	3.91535	Colon_Transverse	1.05774e-05	0.00172782	-4.40502	NA	NA	NA	1	1	1	0	3	-4.29003	-2.62603	2.87634	-2.74907	-2.63819	3.62545	NA	NA	1.7865e-05	0.0086387	0.00402321	0.00597653	0.00833507	0.000288456	NA	NA	0.00565161	0.0662825	0.303137	0.0892059	0.366852	0.0109552	NA	NA
FYCO1	6.0085e-07	8.47672e-05	-4.99094	Adipose_Visceral_Omentum	9.02741e-05	0.00960536	3.91535	Esophagus_Gastroesophageal_Junction	1.05774e-05	0.00156404	-4.40502	NA	NA	NA	1	1	1	0	3	-4.29003	-2.62603	2.87634	-2.74907	-2.63819	3.61092	NA	NA	1.7865e-05	0.0086387	0.00402321	0.00597653	0.00833507	0.000305115	NA	NA	0.00565161	0.0662825	0.303137	0.0892059	0.371089	0.0109209	NA	NA
FYCO1	6.0085e-07	8.47672e-05	-4.99094	Adipose_Visceral_Omentum	9.02741e-05	0.00960536	3.91535	Esophagus_Mucosa	1.05774e-05	0.00166802	-4.40502	NA	NA	NA	1	1	1	0	3	-4.29003	-2.62603	2.87634	-2.74907	-2.63819	3.55538	NA	NA	1.7865e-05	0.0086387	0.00402321	0.00597653	0.00833507	0.000377431	NA	NA	0.00565161	0.0662825	0.303137	0.0892059	0.358514	0.0125409	NA	NA
FYCO1	6.0085e-07	8.47672e-05	-4.99094	Adipose_Visceral_Omentum	9.02741e-05	0.00960536	3.91535	Esophagus_Muscularis	1.05774e-05	0.00161534	-4.40502	NA	NA	NA	1	1	1	0	3	-4.29003	-2.62603	2.87634	-2.74907	-2.63819	3.61874	NA	NA	1.7865e-05	0.0086387	0.00402321	0.00597653	0.00833507	0.000296043	NA	NA	0.00565161	0.0662825	0.303137	0.0892059	0.360214	0.0106799	NA	NA
FYCO1	6.0085e-07	8.47672e-05	-4.99094	Adipose_Visceral_Omentum	9.02741e-05	0.00960536	3.91535	Heart_Atrial_Appendage	1.05774e-05	0.00187554	-4.40502	NA	NA	NA	1	1	1	0	3	-4.29003	-2.62603	2.87634	-2.74907	-2.63819	3.62051	NA	NA	1.7865e-05	0.0086387	0.00402321	0.00597653	0.00833507	0.000294026	NA	NA	0.00565161	0.0662825	0.303137	0.0892059	0.382623	0.0115411	NA	NA
FYCO1	6.0085e-07	8.47672e-05	-4.99094	Adipose_Visceral_Omentum	9.02741e-05	0.00960536	3.91535	Heart_Left_Ventricle	1.05774e-05	0.00194932	-4.40502	NA	NA	NA	1	1	1	0	3	-4.29003	-2.62603	2.87634	-2.74907	-2.63819	3.54246	NA	NA	1.7865e-05	0.0086387	0.00402321	0.00597653	0.00833507	0.000396419	NA	NA	0.00565161	0.0662825	0.303137	0.0892059	0.372389	0.01518	NA	NA
FYCO1	6.0085e-07	8.47672e-05	-4.99094	Adipose_Visceral_Omentum	9.02741e-05	0.00960536	3.91535	Lung	1.05774e-05	0.0016409	-4.40502	NA	NA	NA	1	1	1	0	3	-4.29003	-2.62603	2.87634	-2.74907	-2.63819	3.692	NA	NA	1.7865e-05	0.0086387	0.00402321	0.00597653	0.00833507	0.0002225	NA	NA	0.00565161	0.0662825	0.303137	0.0892059	0.350357	0.00847278	NA	NA
FYCO1	6.0085e-07	8.47672e-05	-4.99094	Adipose_Visceral_Omentum	9.02741e-05	0.00960536	3.91535	Muscle_Skeletal	1.05774e-05	0.00187992	4.40502	NA	NA	NA	1	1	1	0	3	-4.29003	-2.62603	2.87634	-2.74907	2.63819	-3.31707	NA	NA	1.7865e-05	0.0086387	0.00402321	0.00597653	0.00833507	0.000909662	NA	NA	0.00565161	0.0662825	0.303137	0.0892059	0.362356	0.0239001	NA	NA
FYCO1	6.0085e-07	8.47672e-05	-4.99094	Adipose_Visceral_Omentum	9.02741e-05	0.00960536	3.91535	Nerve_Tibial	1.05774e-05	0.00169403	4.40502	NA	NA	NA	1	1	1	0	3	-4.29003	-2.62603	2.87634	-2.74907	2.63819	-3.2641	NA	NA	1.7865e-05	0.0086387	0.00402321	0.00597653	0.00833507	0.00109814	NA	NA	0.00565161	0.0662825	0.303137	0.0892059	0.369243	0.028269	NA	NA
FYCO1	6.0085e-07	8.47672e-05	-4.99094	Adipose_Visceral_Omentum	9.02741e-05	0.00960536	3.91535	Ovary	1.05774e-05	0.00165819	4.40502	NA	NA	NA	1	1	1	0	3	-4.29003	-2.62603	2.87634	-2.74907	2.63819	-2.63607	NA	NA	1.7865e-05	0.0086387	0.00402321	0.00597653	0.00833507	0.00838732	NA	NA	0.00565161	0.0662825	0.303137	0.0892059	0.362816	0.106868	NA	NA
FYCO1	6.0085e-07	8.47672e-05	-4.99094	Adipose_Visceral_Omentum	9.02741e-05	0.00960536	3.91535	Pancreas	1.05774e-05	0.00187366	-4.40502	NA	NA	NA	1	1	1	0	3	-4.29003	-2.62603	2.87634	-2.74907	-2.63819	3.58913	NA	NA	1.7865e-05	0.0086387	0.00402321	0.00597653	0.00833507	0.000331784	NA	NA	0.00565161	0.0662825	0.303137	0.0892059	0.372437	0.0119846	NA	NA
FYCO1	6.0085e-07	8.47672e-05	-4.99094	Adipose_Visceral_Omentum	9.02741e-05	0.00960536	3.91535	Prostate	1.05774e-05	0.00168331	-4.40502	NA	NA	NA	1	1	1	0	3	-4.29003	-2.62603	2.87634	-2.74907	-2.63819	3.60086	NA	NA	1.7865e-05	0.0086387	0.00402321	0.00597653	0.00833507	0.000317165	NA	NA	0.00565161	0.0662825	0.303137	0.0892059	0.380436	0.0115037	NA	NA
FYCO1	6.0085e-07	8.47672e-05	-4.99094	Adipose_Visceral_Omentum	9.02741e-05	0.00960536	3.91535	Skin_Not_Sun_Exposed_Suprapubic	2.22704e-07	6.31869e-05	-5.17931	NA	NA	NA	1	1	1	0	3	-4.29003	-2.62603	2.87634	-2.74907	-3.64893	3.62245	NA	NA	1.7865e-05	0.0086387	0.00402321	0.00597653	0.000263331	0.000291821	NA	NA	0.00565161	0.0662825	0.303137	0.0892059	0.071607	0.0107319	NA	NA
FYCO1	6.0085e-07	8.47672e-05	-4.99094	Adipose_Visceral_Omentum	9.02741e-05	0.00960536	3.91535	Skin_Sun_Exposed_Lower_leg	2.22704e-07	6.04857e-05	5.17931	NA	NA	NA	1	1	1	0	3	-4.29003	-2.62603	2.87634	-2.74907	3.64893	-3.3916	NA	NA	1.7865e-05	0.0086387	0.00402321	0.00597653	0.000263331	0.000694851	NA	NA	0.00565161	0.0662825	0.303137	0.0892059	0.0727578	0.0190449	NA	NA
FYCO1	6.0085e-07	8.47672e-05	-4.99094	Adipose_Visceral_Omentum	9.02741e-05	0.00960536	3.91535	Small_Intestine_Terminal_Ileum	1.05774e-05	0.00178217	4.40502	NA	NA	NA	1	1	1	0	3	-4.29003	-2.62603	2.87634	-2.74907	2.63819	-3.54246	NA	NA	1.7865e-05	0.0086387	0.00402321	0.00597653	0.00833507	0.000396419	NA	NA	0.00565161	0.0662825	0.303137	0.0892059	0.368434	0.0134466	NA	NA
FYCO1	6.0085e-07	8.47672e-05	-4.99094	Adipose_Visceral_Omentum	9.02741e-05	0.00960536	3.91535	Spleen	1.05774e-05	0.00175035	-4.40502	NA	NA	NA	1	1	1	0	3	-4.29003	-2.62603	2.87634	-2.74907	-2.63819	3.54246	NA	NA	1.7865e-05	0.0086387	0.00402321	0.00597653	0.00833507	0.000396419	NA	NA	0.00565161	0.0662825	0.303137	0.0892059	0.372164	0.012683	NA	NA
FYCO1	6.0085e-07	8.47672e-05	-4.99094	Adipose_Visceral_Omentum	9.02741e-05	0.00960536	3.91535	Stomach	1.05774e-05	0.00182286	-4.40502	NA	NA	NA	1	1	1	0	3	-4.29003	-2.62603	2.87634	-2.74907	-2.63819	3.66073	NA	NA	1.7865e-05	0.0086387	0.00402321	0.00597653	0.00833507	0.000251497	NA	NA	0.00565161	0.0662825	0.303137	0.0892059	0.38744	0.0101029	NA	NA
FYCO1	6.0085e-07	8.47672e-05	-4.99094	Adipose_Visceral_Omentum	9.02741e-05	0.00960536	3.91535	Thyroid	1.05774e-05	0.00157299	-4.40502	NA	NA	NA	1	1	1	0	3	-4.29003	-2.62603	2.87634	-2.74907	-2.63819	3.60789	NA	NA	1.7865e-05	0.0086387	0.00402321	0.00597653	0.00833507	0.000308696	NA	NA	0.00565161	0.0662825	0.303137	0.0892059	0.344797	0.0107635	NA	NA
FYCO1	6.0085e-07	8.47672e-05	-4.99094	Adipose_Visceral_Omentum	9.02741e-05	0.00960536	3.91535	Whole_Blood	1.05774e-05	0.00182445	4.40502	NA	NA	NA	1	1	1	0	3	-4.29003	-2.62603	2.87634	-2.74907	2.63819	-2.99139	NA	NA	1.7865e-05	0.0086387	0.00402321	0.00597653	0.00833507	0.00277707	NA	NA	0.00565161	0.0662825	0.303137	0.0892059	0.357423	0.0492432	NA	NA
FYCO1	6.0085e-07	8.47672e-05	-4.99094	Adipose_Visceral_Omentum	9.02741e-05	0.00960536	3.91535	smultixcan	7.5118e-06	0.0012931	3.0012	NA	NA	NA	1	1	1	0	3	-4.29003	-2.62603	2.87634	-2.74907	1.84302	-1.8421	NA	NA	1.7865e-05	0.0086387	0.00402321	0.00597653	0.00639421	0.00102609	NA	NA	0.00565161	0.0662825	0.303137	0.0892059	0.337694	0.0251281	NA	NA
FYCO1	6.0085e-07	8.47672e-05	-4.99094	Adrenal_Gland	2.60444e-06	0.000676085	4.69978	Adipose_Subcutaneous	1.05774e-05	0.00173137	-4.40502	NA	NA	NA	1	1	1	0	3	-4.29003	-2.62603	3.57441	-3.01248	-2.63819	3.57775	NA	NA	1.7865e-05	0.0086387	0.000351018	0.00259125	0.00833507	0.000346564	NA	NA	0.00565161	0.0662825	0.101073	0.0530659	0.359094	0.0122996	NA	NA
FYCO1	6.0085e-07	8.47672e-05	-4.99094	Adrenal_Gland	2.60444e-06	0.000676085	4.69978	Adipose_Visceral_Omentum	1.05774e-05	0.00159032	-4.40502	NA	NA	NA	1	1	1	0	3	-4.29003	-2.62603	3.57441	-3.01248	-2.63819	3.57212	NA	NA	1.7865e-05	0.0086387	0.000351018	0.00259125	0.00833507	0.000354101	NA	NA	0.00565161	0.0662825	0.101073	0.0530659	0.361199	0.0124589	NA	NA
FYCO1	6.0085e-07	8.47672e-05	-4.99094	Adrenal_Gland	2.60444e-06	0.000676085	4.69978	Adrenal_Gland	1.05774e-05	0.00153422	-4.40502	NA	NA	NA	1	1	1	0	3	-4.29003	-2.62603	3.57441	-3.01248	-2.63819	3.52729	NA	NA	1.7865e-05	0.0086387	0.000351018	0.00259125	0.00833507	0.000419833	NA	NA	0.00565161	0.0662825	0.101073	0.0530659	0.377446	0.013451	NA	NA
FYCO1	6.0085e-07	8.47672e-05	-4.99094	Adrenal_Gland	2.60444e-06	0.000676085	4.69978	Artery_Aorta	1.05774e-05	0.00163853	-4.40502	NA	NA	NA	1	1	1	0	3	-4.29003	-2.62603	3.57441	-3.01248	-2.63819	3.66969	NA	NA	1.7865e-05	0.0086387	0.000351018	0.00259125	0.00833507	0.000242842	NA	NA	0.00565161	0.0662825	0.101073	0.0530659	0.381647	0.0090091	NA	NA
FYCO1	6.0085e-07	8.47672e-05	-4.99094	Adrenal_Gland	2.60444e-06	0.000676085	4.69978	Artery_Coronary	1.05774e-05	0.00162828	-4.40502	NA	NA	NA	1	1	1	0	3	-4.29003	-2.62603	3.57441	-3.01248	-2.63819	3.59948	NA	NA	1.7865e-05	0.0086387	0.000351018	0.00259125	0.00833507	0.000318852	NA	NA	0.00565161	0.0662825	0.101073	0.0530659	0.382275	0.0119078	NA	NA
FYCO1	6.0085e-07	8.47672e-05	-4.99094	Adrenal_Gland	2.60444e-06	0.000676085	4.69978	Artery_Tibial	1.05774e-05	0.00157836	-4.40502	NA	NA	NA	1	1	1	0	3	-4.29003	-2.62603	3.57441	-3.01248	-2.63819	3.61618	NA	NA	1.7865e-05	0.0086387	0.000351018	0.00259125	0.00833507	0.000298984	NA	NA	0.00565161	0.0662825	0.101073	0.0530659	0.388293	0.0108434	NA	NA
FYCO1	6.0085e-07	8.47672e-05	-4.99094	Adrenal_Gland	2.60444e-06	0.000676085	4.69978	Brain_Amygdala	1.05774e-05	0.00272322	-4.40502	NA	NA	NA	1	1	1	0	3	-4.29003	-2.62603	3.57441	-3.01248	-2.63819	3.54246	NA	NA	1.7865e-05	0.0086387	0.000351018	0.00259125	0.00833507	0.000396419	NA	NA	0.00565161	0.0662825	0.101073	0.0530659	0.406847	0.0173981	NA	NA
FYCO1	6.0085e-07	8.47672e-05	-4.99094	Adrenal_Gland	2.60444e-06	0.000676085	4.69978	Brain_Anterior_cingulate_cortex_BA24	1.05774e-05	0.00195826	4.40502	NA	NA	NA	1	1	1	0	3	-4.29003	-2.62603	3.57441	-3.01248	2.63819	-3.54246	NA	NA	1.7865e-05	0.0086387	0.000351018	0.00259125	0.00833507	0.000396419	NA	NA	0.00565161	0.0662825	0.101073	0.0530659	0.417023	0.015678	NA	NA
FYCO1	6.0085e-07	8.47672e-05	-4.99094	Adrenal_Gland	2.60444e-06	0.000676085	4.69978	Brain_Cortex	1.05774e-05	0.00167547	-4.40502	NA	NA	NA	1	1	1	0	3	-4.29003	-2.62603	3.57441	-3.01248	-2.63819	3.54246	NA	NA	1.7865e-05	0.0086387	0.000351018	0.00259125	0.00833507	0.000396419	NA	NA	0.00565161	0.0662825	0.101073	0.0530659	0.370845	0.0141526	NA	NA
FYCO1	6.0085e-07	8.47672e-05	-4.99094	Adrenal_Gland	2.60444e-06	0.000676085	4.69978	Brain_Spinal_cord_cervical_c-1	1.05774e-05	0.00220184	4.40502	NA	NA	NA	1	1	1	0	3	-4.29003	-2.62603	3.57441	-3.01248	2.63819	-3.14624	NA	NA	1.7865e-05	0.0086387	0.000351018	0.00259125	0.00833507	0.00165383	NA	NA	0.00565161	0.0662825	0.101073	0.0530659	0.399261	0.0415614	NA	NA
FYCO1	6.0085e-07	8.47672e-05	-4.99094	Adrenal_Gland	2.60444e-06	0.000676085	4.69978	Breast_Mammary_Tissue	1.05774e-05	0.00163321	-4.40502	NA	NA	NA	1	1	1	0	3	-4.29003	-2.62603	3.57441	-3.01248	-2.63819	3.54246	NA	NA	1.7865e-05	0.0086387	0.000351018	0.00259125	0.00833507	0.000396419	NA	NA	0.00565161	0.0662825	0.101073	0.0530659	0.362108	0.0134485	NA	NA
FYCO1	6.0085e-07	8.47672e-05	-4.99094	Adrenal_Gland	2.60444e-06	0.000676085	4.69978	Cells_Cultured_fibroblasts	2.22704e-07	5.98163e-05	-5.17931	NA	NA	NA	1	1	1	0	3	-4.29003	-2.62603	3.57441	-3.01248	-3.64893	3.63027	NA	NA	1.7865e-05	0.0086387	0.000351018	0.00259125	0.000263331	0.000283123	NA	NA	0.00565161	0.0662825	0.101073	0.0530659	0.0762342	0.0100883	NA	NA
FYCO1	6.0085e-07	8.47672e-05	-4.99094	Adrenal_Gland	2.60444e-06	0.000676085	4.69978	Cells_EBV-transformed_lymphocytes	1.05774e-05	0.00157744	-4.40502	NA	NA	NA	1	1	1	0	3	-4.29003	-2.62603	3.57441	-3.01248	-2.63819	3.56397	NA	NA	1.7865e-05	0.0086387	0.000351018	0.00259125	0.00833507	0.000365284	NA	NA	0.00565161	0.0662825	0.101073	0.0530659	0.371082	0.0113683	NA	NA
FYCO1	6.0085e-07	8.47672e-05	-4.99094	Adrenal_Gland	2.60444e-06	0.000676085	4.69978	Colon_Sigmoid	1.05774e-05	0.00160372	-4.40502	NA	NA	NA	1	1	1	0	3	-4.29003	-2.62603	3.57441	-3.01248	-2.63819	3.62747	NA	NA	1.7865e-05	0.0086387	0.000351018	0.00259125	0.00833507	0.000286214	NA	NA	0.00565161	0.0662825	0.101073	0.0530659	0.372507	0.010335	NA	NA
FYCO1	6.0085e-07	8.47672e-05	-4.99094	Adrenal_Gland	2.60444e-06	0.000676085	4.69978	Colon_Transverse	1.05774e-05	0.00172782	-4.40502	NA	NA	NA	1	1	1	0	3	-4.29003	-2.62603	3.57441	-3.01248	-2.63819	3.62545	NA	NA	1.7865e-05	0.0086387	0.000351018	0.00259125	0.00833507	0.000288456	NA	NA	0.00565161	0.0662825	0.101073	0.0530659	0.366852	0.0109552	NA	NA
FYCO1	6.0085e-07	8.47672e-05	-4.99094	Adrenal_Gland	2.60444e-06	0.000676085	4.69978	Esophagus_Gastroesophageal_Junction	1.05774e-05	0.00156404	-4.40502	NA	NA	NA	1	1	1	0	3	-4.29003	-2.62603	3.57441	-3.01248	-2.63819	3.61092	NA	NA	1.7865e-05	0.0086387	0.000351018	0.00259125	0.00833507	0.000305115	NA	NA	0.00565161	0.0662825	0.101073	0.0530659	0.371089	0.0109209	NA	NA
FYCO1	6.0085e-07	8.47672e-05	-4.99094	Adrenal_Gland	2.60444e-06	0.000676085	4.69978	Esophagus_Mucosa	1.05774e-05	0.00166802	-4.40502	NA	NA	NA	1	1	1	0	3	-4.29003	-2.62603	3.57441	-3.01248	-2.63819	3.55538	NA	NA	1.7865e-05	0.0086387	0.000351018	0.00259125	0.00833507	0.000377431	NA	NA	0.00565161	0.0662825	0.101073	0.0530659	0.358514	0.0125409	NA	NA
FYCO1	6.0085e-07	8.47672e-05	-4.99094	Adrenal_Gland	2.60444e-06	0.000676085	4.69978	Esophagus_Muscularis	1.05774e-05	0.00161534	-4.40502	NA	NA	NA	1	1	1	0	3	-4.29003	-2.62603	3.57441	-3.01248	-2.63819	3.61874	NA	NA	1.7865e-05	0.0086387	0.000351018	0.00259125	0.00833507	0.000296043	NA	NA	0.00565161	0.0662825	0.101073	0.0530659	0.360214	0.0106799	NA	NA
FYCO1	6.0085e-07	8.47672e-05	-4.99094	Adrenal_Gland	2.60444e-06	0.000676085	4.69978	Heart_Atrial_Appendage	1.05774e-05	0.00187554	-4.40502	NA	NA	NA	1	1	1	0	3	-4.29003	-2.62603	3.57441	-3.01248	-2.63819	3.62051	NA	NA	1.7865e-05	0.0086387	0.000351018	0.00259125	0.00833507	0.000294026	NA	NA	0.00565161	0.0662825	0.101073	0.0530659	0.382623	0.0115411	NA	NA
FYCO1	6.0085e-07	8.47672e-05	-4.99094	Adrenal_Gland	2.60444e-06	0.000676085	4.69978	Heart_Left_Ventricle	1.05774e-05	0.00194932	-4.40502	NA	NA	NA	1	1	1	0	3	-4.29003	-2.62603	3.57441	-3.01248	-2.63819	3.54246	NA	NA	1.7865e-05	0.0086387	0.000351018	0.00259125	0.00833507	0.000396419	NA	NA	0.00565161	0.0662825	0.101073	0.0530659	0.372389	0.01518	NA	NA
FYCO1	6.0085e-07	8.47672e-05	-4.99094	Adrenal_Gland	2.60444e-06	0.000676085	4.69978	Lung	1.05774e-05	0.0016409	-4.40502	NA	NA	NA	1	1	1	0	3	-4.29003	-2.62603	3.57441	-3.01248	-2.63819	3.692	NA	NA	1.7865e-05	0.0086387	0.000351018	0.00259125	0.00833507	0.0002225	NA	NA	0.00565161	0.0662825	0.101073	0.0530659	0.350357	0.00847278	NA	NA
FYCO1	6.0085e-07	8.47672e-05	-4.99094	Adrenal_Gland	2.60444e-06	0.000676085	4.69978	Muscle_Skeletal	1.05774e-05	0.00187992	4.40502	NA	NA	NA	1	1	1	0	3	-4.29003	-2.62603	3.57441	-3.01248	2.63819	-3.31707	NA	NA	1.7865e-05	0.0086387	0.000351018	0.00259125	0.00833507	0.000909662	NA	NA	0.00565161	0.0662825	0.101073	0.0530659	0.362356	0.0239001	NA	NA
FYCO1	6.0085e-07	8.47672e-05	-4.99094	Adrenal_Gland	2.60444e-06	0.000676085	4.69978	Nerve_Tibial	1.05774e-05	0.00169403	4.40502	NA	NA	NA	1	1	1	0	3	-4.29003	-2.62603	3.57441	-3.01248	2.63819	-3.2641	NA	NA	1.7865e-05	0.0086387	0.000351018	0.00259125	0.00833507	0.00109814	NA	NA	0.00565161	0.0662825	0.101073	0.0530659	0.369243	0.028269	NA	NA
FYCO1	6.0085e-07	8.47672e-05	-4.99094	Adrenal_Gland	2.60444e-06	0.000676085	4.69978	Ovary	1.05774e-05	0.00165819	4.40502	NA	NA	NA	1	1	1	0	3	-4.29003	-2.62603	3.57441	-3.01248	2.63819	-2.63607	NA	NA	1.7865e-05	0.0086387	0.000351018	0.00259125	0.00833507	0.00838732	NA	NA	0.00565161	0.0662825	0.101073	0.0530659	0.362816	0.106868	NA	NA
FYCO1	6.0085e-07	8.47672e-05	-4.99094	Adrenal_Gland	2.60444e-06	0.000676085	4.69978	Pancreas	1.05774e-05	0.00187366	-4.40502	NA	NA	NA	1	1	1	0	3	-4.29003	-2.62603	3.57441	-3.01248	-2.63819	3.58913	NA	NA	1.7865e-05	0.0086387	0.000351018	0.00259125	0.00833507	0.000331784	NA	NA	0.00565161	0.0662825	0.101073	0.0530659	0.372437	0.0119846	NA	NA
FYCO1	6.0085e-07	8.47672e-05	-4.99094	Adrenal_Gland	2.60444e-06	0.000676085	4.69978	Prostate	1.05774e-05	0.00168331	-4.40502	NA	NA	NA	1	1	1	0	3	-4.29003	-2.62603	3.57441	-3.01248	-2.63819	3.60086	NA	NA	1.7865e-05	0.0086387	0.000351018	0.00259125	0.00833507	0.000317165	NA	NA	0.00565161	0.0662825	0.101073	0.0530659	0.380436	0.0115037	NA	NA
FYCO1	6.0085e-07	8.47672e-05	-4.99094	Adrenal_Gland	2.60444e-06	0.000676085	4.69978	Skin_Not_Sun_Exposed_Suprapubic	2.22704e-07	6.31869e-05	-5.17931	NA	NA	NA	1	1	1	0	3	-4.29003	-2.62603	3.57441	-3.01248	-3.64893	3.62245	NA	NA	1.7865e-05	0.0086387	0.000351018	0.00259125	0.000263331	0.000291821	NA	NA	0.00565161	0.0662825	0.101073	0.0530659	0.071607	0.0107319	NA	NA
FYCO1	6.0085e-07	8.47672e-05	-4.99094	Adrenal_Gland	2.60444e-06	0.000676085	4.69978	Skin_Sun_Exposed_Lower_leg	2.22704e-07	6.04857e-05	5.17931	NA	NA	NA	1	1	1	0	3	-4.29003	-2.62603	3.57441	-3.01248	3.64893	-3.3916	NA	NA	1.7865e-05	0.0086387	0.000351018	0.00259125	0.000263331	0.000694851	NA	NA	0.00565161	0.0662825	0.101073	0.0530659	0.0727578	0.0190449	NA	NA
FYCO1	6.0085e-07	8.47672e-05	-4.99094	Adrenal_Gland	2.60444e-06	0.000676085	4.69978	Small_Intestine_Terminal_Ileum	1.05774e-05	0.00178217	4.40502	NA	NA	NA	1	1	1	0	3	-4.29003	-2.62603	3.57441	-3.01248	2.63819	-3.54246	NA	NA	1.7865e-05	0.0086387	0.000351018	0.00259125	0.00833507	0.000396419	NA	NA	0.00565161	0.0662825	0.101073	0.0530659	0.368434	0.0134466	NA	NA
FYCO1	6.0085e-07	8.47672e-05	-4.99094	Adrenal_Gland	2.60444e-06	0.000676085	4.69978	Spleen	1.05774e-05	0.00175035	-4.40502	NA	NA	NA	1	1	1	0	3	-4.29003	-2.62603	3.57441	-3.01248	-2.63819	3.54246	NA	NA	1.7865e-05	0.0086387	0.000351018	0.00259125	0.00833507	0.000396419	NA	NA	0.00565161	0.0662825	0.101073	0.0530659	0.372164	0.012683	NA	NA
FYCO1	6.0085e-07	8.47672e-05	-4.99094	Adrenal_Gland	2.60444e-06	0.000676085	4.69978	Stomach	1.05774e-05	0.00182286	-4.40502	NA	NA	NA	1	1	1	0	3	-4.29003	-2.62603	3.57441	-3.01248	-2.63819	3.66073	NA	NA	1.7865e-05	0.0086387	0.000351018	0.00259125	0.00833507	0.000251497	NA	NA	0.00565161	0.0662825	0.101073	0.0530659	0.38744	0.0101029	NA	NA
FYCO1	6.0085e-07	8.47672e-05	-4.99094	Adrenal_Gland	2.60444e-06	0.000676085	4.69978	Thyroid	1.05774e-05	0.00157299	-4.40502	NA	NA	NA	1	1	1	0	3	-4.29003	-2.62603	3.57441	-3.01248	-2.63819	3.60789	NA	NA	1.7865e-05	0.0086387	0.000351018	0.00259125	0.00833507	0.000308696	NA	NA	0.00565161	0.0662825	0.101073	0.0530659	0.344797	0.0107635	NA	NA
FYCO1	6.0085e-07	8.47672e-05	-4.99094	Adrenal_Gland	2.60444e-06	0.000676085	4.69978	Whole_Blood	1.05774e-05	0.00182445	4.40502	NA	NA	NA	1	1	1	0	3	-4.29003	-2.62603	3.57441	-3.01248	2.63819	-2.99139	NA	NA	1.7865e-05	0.0086387	0.000351018	0.00259125	0.00833507	0.00277707	NA	NA	0.00565161	0.0662825	0.101073	0.0530659	0.357423	0.0492432	NA	NA
FYCO1	6.0085e-07	8.47672e-05	-4.99094	Adrenal_Gland	2.60444e-06	0.000676085	4.69978	smultixcan	7.5118e-06	0.0012931	3.0012	NA	NA	NA	1	1	1	0	3	-4.29003	-2.62603	3.57441	-3.01248	1.84302	-1.8421	NA	NA	1.7865e-05	0.0086387	0.000351018	0.00259125	0.00639421	0.00102609	NA	NA	0.00565161	0.0662825	0.101073	0.0530659	0.337694	0.0251281	NA	NA
FYCO1	6.0085e-07	8.47672e-05	-4.99094	Artery_Aorta	2.54653e-06	0.000657927	4.70437	Adipose_Subcutaneous	1.05774e-05	0.00173137	-4.40502	NA	NA	NA	1	1	1	0	3	-4.29003	-2.62603	3.32028	-3.31886	-2.63819	3.57775	NA	NA	1.7865e-05	0.0086387	0.000899267	0.000903857	0.00833507	0.000346564	NA	NA	0.00565161	0.0662825	0.221013	0.0263278	0.359094	0.0122996	NA	NA
FYCO1	6.0085e-07	8.47672e-05	-4.99094	Artery_Aorta	2.54653e-06	0.000657927	4.70437	Adipose_Visceral_Omentum	1.05774e-05	0.00159032	-4.40502	NA	NA	NA	1	1	1	0	3	-4.29003	-2.62603	3.32028	-3.31886	-2.63819	3.57212	NA	NA	1.7865e-05	0.0086387	0.000899267	0.000903857	0.00833507	0.000354101	NA	NA	0.00565161	0.0662825	0.221013	0.0263278	0.361199	0.0124589	NA	NA
FYCO1	6.0085e-07	8.47672e-05	-4.99094	Artery_Aorta	2.54653e-06	0.000657927	4.70437	Adrenal_Gland	1.05774e-05	0.00153422	-4.40502	NA	NA	NA	1	1	1	0	3	-4.29003	-2.62603	3.32028	-3.31886	-2.63819	3.52729	NA	NA	1.7865e-05	0.0086387	0.000899267	0.000903857	0.00833507	0.000419833	NA	NA	0.00565161	0.0662825	0.221013	0.0263278	0.377446	0.013451	NA	NA
FYCO1	6.0085e-07	8.47672e-05	-4.99094	Artery_Aorta	2.54653e-06	0.000657927	4.70437	Artery_Aorta	1.05774e-05	0.00163853	-4.40502	NA	NA	NA	1	1	1	0	3	-4.29003	-2.62603	3.32028	-3.31886	-2.63819	3.66969	NA	NA	1.7865e-05	0.0086387	0.000899267	0.000903857	0.00833507	0.000242842	NA	NA	0.00565161	0.0662825	0.221013	0.0263278	0.381647	0.0090091	NA	NA
FYCO1	6.0085e-07	8.47672e-05	-4.99094	Artery_Aorta	2.54653e-06	0.000657927	4.70437	Artery_Coronary	1.05774e-05	0.00162828	-4.40502	NA	NA	NA	1	1	1	0	3	-4.29003	-2.62603	3.32028	-3.31886	-2.63819	3.59948	NA	NA	1.7865e-05	0.0086387	0.000899267	0.000903857	0.00833507	0.000318852	NA	NA	0.00565161	0.0662825	0.221013	0.0263278	0.382275	0.0119078	NA	NA
FYCO1	6.0085e-07	8.47672e-05	-4.99094	Artery_Aorta	2.54653e-06	0.000657927	4.70437	Artery_Tibial	1.05774e-05	0.00157836	-4.40502	NA	NA	NA	1	1	1	0	3	-4.29003	-2.62603	3.32028	-3.31886	-2.63819	3.61618	NA	NA	1.7865e-05	0.0086387	0.000899267	0.000903857	0.00833507	0.000298984	NA	NA	0.00565161	0.0662825	0.221013	0.0263278	0.388293	0.0108434	NA	NA
FYCO1	6.0085e-07	8.47672e-05	-4.99094	Artery_Aorta	2.54653e-06	0.000657927	4.70437	Brain_Amygdala	1.05774e-05	0.00272322	-4.40502	NA	NA	NA	1	1	1	0	3	-4.29003	-2.62603	3.32028	-3.31886	-2.63819	3.54246	NA	NA	1.7865e-05	0.0086387	0.000899267	0.000903857	0.00833507	0.000396419	NA	NA	0.00565161	0.0662825	0.221013	0.0263278	0.406847	0.0173981	NA	NA
FYCO1	6.0085e-07	8.47672e-05	-4.99094	Artery_Aorta	2.54653e-06	0.000657927	4.70437	Brain_Anterior_cingulate_cortex_BA24	1.05774e-05	0.00195826	4.40502	NA	NA	NA	1	1	1	0	3	-4.29003	-2.62603	3.32028	-3.31886	2.63819	-3.54246	NA	NA	1.7865e-05	0.0086387	0.000899267	0.000903857	0.00833507	0.000396419	NA	NA	0.00565161	0.0662825	0.221013	0.0263278	0.417023	0.015678	NA	NA
FYCO1	6.0085e-07	8.47672e-05	-4.99094	Artery_Aorta	2.54653e-06	0.000657927	4.70437	Brain_Cortex	1.05774e-05	0.00167547	-4.40502	NA	NA	NA	1	1	1	0	3	-4.29003	-2.62603	3.32028	-3.31886	-2.63819	3.54246	NA	NA	1.7865e-05	0.0086387	0.000899267	0.000903857	0.00833507	0.000396419	NA	NA	0.00565161	0.0662825	0.221013	0.0263278	0.370845	0.0141526	NA	NA
FYCO1	6.0085e-07	8.47672e-05	-4.99094	Artery_Aorta	2.54653e-06	0.000657927	4.70437	Brain_Spinal_cord_cervical_c-1	1.05774e-05	0.00220184	4.40502	NA	NA	NA	1	1	1	0	3	-4.29003	-2.62603	3.32028	-3.31886	2.63819	-3.14624	NA	NA	1.7865e-05	0.0086387	0.000899267	0.000903857	0.00833507	0.00165383	NA	NA	0.00565161	0.0662825	0.221013	0.0263278	0.399261	0.0415614	NA	NA
FYCO1	6.0085e-07	8.47672e-05	-4.99094	Artery_Aorta	2.54653e-06	0.000657927	4.70437	Breast_Mammary_Tissue	1.05774e-05	0.00163321	-4.40502	NA	NA	NA	1	1	1	0	3	-4.29003	-2.62603	3.32028	-3.31886	-2.63819	3.54246	NA	NA	1.7865e-05	0.0086387	0.000899267	0.000903857	0.00833507	0.000396419	NA	NA	0.00565161	0.0662825	0.221013	0.0263278	0.362108	0.0134485	NA	NA
FYCO1	6.0085e-07	8.47672e-05	-4.99094	Artery_Aorta	2.54653e-06	0.000657927	4.70437	Cells_Cultured_fibroblasts	2.22704e-07	5.98163e-05	-5.17931	NA	NA	NA	1	1	1	0	3	-4.29003	-2.62603	3.32028	-3.31886	-3.64893	3.63027	NA	NA	1.7865e-05	0.0086387	0.000899267	0.000903857	0.000263331	0.000283123	NA	NA	0.00565161	0.0662825	0.221013	0.0263278	0.0762342	0.0100883	NA	NA
FYCO1	6.0085e-07	8.47672e-05	-4.99094	Artery_Aorta	2.54653e-06	0.000657927	4.70437	Cells_EBV-transformed_lymphocytes	1.05774e-05	0.00157744	-4.40502	NA	NA	NA	1	1	1	0	3	-4.29003	-2.62603	3.32028	-3.31886	-2.63819	3.56397	NA	NA	1.7865e-05	0.0086387	0.000899267	0.000903857	0.00833507	0.000365284	NA	NA	0.00565161	0.0662825	0.221013	0.0263278	0.371082	0.0113683	NA	NA
FYCO1	6.0085e-07	8.47672e-05	-4.99094	Artery_Aorta	2.54653e-06	0.000657927	4.70437	Colon_Sigmoid	1.05774e-05	0.00160372	-4.40502	NA	NA	NA	1	1	1	0	3	-4.29003	-2.62603	3.32028	-3.31886	-2.63819	3.62747	NA	NA	1.7865e-05	0.0086387	0.000899267	0.000903857	0.00833507	0.000286214	NA	NA	0.00565161	0.0662825	0.221013	0.0263278	0.372507	0.010335	NA	NA
FYCO1	6.0085e-07	8.47672e-05	-4.99094	Artery_Aorta	2.54653e-06	0.000657927	4.70437	Colon_Transverse	1.05774e-05	0.00172782	-4.40502	NA	NA	NA	1	1	1	0	3	-4.29003	-2.62603	3.32028	-3.31886	-2.63819	3.62545	NA	NA	1.7865e-05	0.0086387	0.000899267	0.000903857	0.00833507	0.000288456	NA	NA	0.00565161	0.0662825	0.221013	0.0263278	0.366852	0.0109552	NA	NA
FYCO1	6.0085e-07	8.47672e-05	-4.99094	Artery_Aorta	2.54653e-06	0.000657927	4.70437	Esophagus_Gastroesophageal_Junction	1.05774e-05	0.00156404	-4.40502	NA	NA	NA	1	1	1	0	3	-4.29003	-2.62603	3.32028	-3.31886	-2.63819	3.61092	NA	NA	1.7865e-05	0.0086387	0.000899267	0.000903857	0.00833507	0.000305115	NA	NA	0.00565161	0.0662825	0.221013	0.0263278	0.371089	0.0109209	NA	NA
FYCO1	6.0085e-07	8.47672e-05	-4.99094	Artery_Aorta	2.54653e-06	0.000657927	4.70437	Esophagus_Mucosa	1.05774e-05	0.00166802	-4.40502	NA	NA	NA	1	1	1	0	3	-4.29003	-2.62603	3.32028	-3.31886	-2.63819	3.55538	NA	NA	1.7865e-05	0.0086387	0.000899267	0.000903857	0.00833507	0.000377431	NA	NA	0.00565161	0.0662825	0.221013	0.0263278	0.358514	0.0125409	NA	NA
FYCO1	6.0085e-07	8.47672e-05	-4.99094	Artery_Aorta	2.54653e-06	0.000657927	4.70437	Esophagus_Muscularis	1.05774e-05	0.00161534	-4.40502	NA	NA	NA	1	1	1	0	3	-4.29003	-2.62603	3.32028	-3.31886	-2.63819	3.61874	NA	NA	1.7865e-05	0.0086387	0.000899267	0.000903857	0.00833507	0.000296043	NA	NA	0.00565161	0.0662825	0.221013	0.0263278	0.360214	0.0106799	NA	NA
FYCO1	6.0085e-07	8.47672e-05	-4.99094	Artery_Aorta	2.54653e-06	0.000657927	4.70437	Heart_Atrial_Appendage	1.05774e-05	0.00187554	-4.40502	NA	NA	NA	1	1	1	0	3	-4.29003	-2.62603	3.32028	-3.31886	-2.63819	3.62051	NA	NA	1.7865e-05	0.0086387	0.000899267	0.000903857	0.00833507	0.000294026	NA	NA	0.00565161	0.0662825	0.221013	0.0263278	0.382623	0.0115411	NA	NA
FYCO1	6.0085e-07	8.47672e-05	-4.99094	Artery_Aorta	2.54653e-06	0.000657927	4.70437	Heart_Left_Ventricle	1.05774e-05	0.00194932	-4.40502	NA	NA	NA	1	1	1	0	3	-4.29003	-2.62603	3.32028	-3.31886	-2.63819	3.54246	NA	NA	1.7865e-05	0.0086387	0.000899267	0.000903857	0.00833507	0.000396419	NA	NA	0.00565161	0.0662825	0.221013	0.0263278	0.372389	0.01518	NA	NA
FYCO1	6.0085e-07	8.47672e-05	-4.99094	Artery_Aorta	2.54653e-06	0.000657927	4.70437	Lung	1.05774e-05	0.0016409	-4.40502	NA	NA	NA	1	1	1	0	3	-4.29003	-2.62603	3.32028	-3.31886	-2.63819	3.692	NA	NA	1.7865e-05	0.0086387	0.000899267	0.000903857	0.00833507	0.0002225	NA	NA	0.00565161	0.0662825	0.221013	0.0263278	0.350357	0.00847278	NA	NA
FYCO1	6.0085e-07	8.47672e-05	-4.99094	Artery_Aorta	2.54653e-06	0.000657927	4.70437	Muscle_Skeletal	1.05774e-05	0.00187992	4.40502	NA	NA	NA	1	1	1	0	3	-4.29003	-2.62603	3.32028	-3.31886	2.63819	-3.31707	NA	NA	1.7865e-05	0.0086387	0.000899267	0.000903857	0.00833507	0.000909662	NA	NA	0.00565161	0.0662825	0.221013	0.0263278	0.362356	0.0239001	NA	NA
FYCO1	6.0085e-07	8.47672e-05	-4.99094	Artery_Aorta	2.54653e-06	0.000657927	4.70437	Nerve_Tibial	1.05774e-05	0.00169403	4.40502	NA	NA	NA	1	1	1	0	3	-4.29003	-2.62603	3.32028	-3.31886	2.63819	-3.2641	NA	NA	1.7865e-05	0.0086387	0.000899267	0.000903857	0.00833507	0.00109814	NA	NA	0.00565161	0.0662825	0.221013	0.0263278	0.369243	0.028269	NA	NA
FYCO1	6.0085e-07	8.47672e-05	-4.99094	Artery_Aorta	2.54653e-06	0.000657927	4.70437	Ovary	1.05774e-05	0.00165819	4.40502	NA	NA	NA	1	1	1	0	3	-4.29003	-2.62603	3.32028	-3.31886	2.63819	-2.63607	NA	NA	1.7865e-05	0.0086387	0.000899267	0.000903857	0.00833507	0.00838732	NA	NA	0.00565161	0.0662825	0.221013	0.0263278	0.362816	0.106868	NA	NA
FYCO1	6.0085e-07	8.47672e-05	-4.99094	Artery_Aorta	2.54653e-06	0.000657927	4.70437	Pancreas	1.05774e-05	0.00187366	-4.40502	NA	NA	NA	1	1	1	0	3	-4.29003	-2.62603	3.32028	-3.31886	-2.63819	3.58913	NA	NA	1.7865e-05	0.0086387	0.000899267	0.000903857	0.00833507	0.000331784	NA	NA	0.00565161	0.0662825	0.221013	0.0263278	0.372437	0.0119846	NA	NA
FYCO1	6.0085e-07	8.47672e-05	-4.99094	Artery_Aorta	2.54653e-06	0.000657927	4.70437	Prostate	1.05774e-05	0.00168331	-4.40502	NA	NA	NA	1	1	1	0	3	-4.29003	-2.62603	3.32028	-3.31886	-2.63819	3.60086	NA	NA	1.7865e-05	0.0086387	0.000899267	0.000903857	0.00833507	0.000317165	NA	NA	0.00565161	0.0662825	0.221013	0.0263278	0.380436	0.0115037	NA	NA
FYCO1	6.0085e-07	8.47672e-05	-4.99094	Artery_Aorta	2.54653e-06	0.000657927	4.70437	Skin_Not_Sun_Exposed_Suprapubic	2.22704e-07	6.31869e-05	-5.17931	NA	NA	NA	1	1	1	0	3	-4.29003	-2.62603	3.32028	-3.31886	-3.64893	3.62245	NA	NA	1.7865e-05	0.0086387	0.000899267	0.000903857	0.000263331	0.000291821	NA	NA	0.00565161	0.0662825	0.221013	0.0263278	0.071607	0.0107319	NA	NA
FYCO1	6.0085e-07	8.47672e-05	-4.99094	Artery_Aorta	2.54653e-06	0.000657927	4.70437	Skin_Sun_Exposed_Lower_leg	2.22704e-07	6.04857e-05	5.17931	NA	NA	NA	1	1	1	0	3	-4.29003	-2.62603	3.32028	-3.31886	3.64893	-3.3916	NA	NA	1.7865e-05	0.0086387	0.000899267	0.000903857	0.000263331	0.000694851	NA	NA	0.00565161	0.0662825	0.221013	0.0263278	0.0727578	0.0190449	NA	NA
FYCO1	6.0085e-07	8.47672e-05	-4.99094	Artery_Aorta	2.54653e-06	0.000657927	4.70437	Small_Intestine_Terminal_Ileum	1.05774e-05	0.00178217	4.40502	NA	NA	NA	1	1	1	0	3	-4.29003	-2.62603	3.32028	-3.31886	2.63819	-3.54246	NA	NA	1.7865e-05	0.0086387	0.000899267	0.000903857	0.00833507	0.000396419	NA	NA	0.00565161	0.0662825	0.221013	0.0263278	0.368434	0.0134466	NA	NA
FYCO1	6.0085e-07	8.47672e-05	-4.99094	Artery_Aorta	2.54653e-06	0.000657927	4.70437	Spleen	1.05774e-05	0.00175035	-4.40502	NA	NA	NA	1	1	1	0	3	-4.29003	-2.62603	3.32028	-3.31886	-2.63819	3.54246	NA	NA	1.7865e-05	0.0086387	0.000899267	0.000903857	0.00833507	0.000396419	NA	NA	0.00565161	0.0662825	0.221013	0.0263278	0.372164	0.012683	NA	NA
FYCO1	6.0085e-07	8.47672e-05	-4.99094	Artery_Aorta	2.54653e-06	0.000657927	4.70437	Stomach	1.05774e-05	0.00182286	-4.40502	NA	NA	NA	1	1	1	0	3	-4.29003	-2.62603	3.32028	-3.31886	-2.63819	3.66073	NA	NA	1.7865e-05	0.0086387	0.000899267	0.000903857	0.00833507	0.000251497	NA	NA	0.00565161	0.0662825	0.221013	0.0263278	0.38744	0.0101029	NA	NA
FYCO1	6.0085e-07	8.47672e-05	-4.99094	Artery_Aorta	2.54653e-06	0.000657927	4.70437	Thyroid	1.05774e-05	0.00157299	-4.40502	NA	NA	NA	1	1	1	0	3	-4.29003	-2.62603	3.32028	-3.31886	-2.63819	3.60789	NA	NA	1.7865e-05	0.0086387	0.000899267	0.000903857	0.00833507	0.000308696	NA	NA	0.00565161	0.0662825	0.221013	0.0263278	0.344797	0.0107635	NA	NA
FYCO1	6.0085e-07	8.47672e-05	-4.99094	Artery_Aorta	2.54653e-06	0.000657927	4.70437	Whole_Blood	1.05774e-05	0.00182445	4.40502	NA	NA	NA	1	1	1	0	3	-4.29003	-2.62603	3.32028	-3.31886	2.63819	-2.99139	NA	NA	1.7865e-05	0.0086387	0.000899267	0.000903857	0.00833507	0.00277707	NA	NA	0.00565161	0.0662825	0.221013	0.0263278	0.357423	0.0492432	NA	NA
FYCO1	6.0085e-07	8.47672e-05	-4.99094	Artery_Aorta	2.54653e-06	0.000657927	4.70437	smultixcan	7.5118e-06	0.0012931	3.0012	NA	NA	NA	1	1	1	0	3	-4.29003	-2.62603	3.32028	-3.31886	1.84302	-1.8421	NA	NA	1.7865e-05	0.0086387	0.000899267	0.000903857	0.00639421	0.00102609	NA	NA	0.00565161	0.0662825	0.221013	0.0263278	0.337694	0.0251281	NA	NA
FYCO1	6.0085e-07	8.47672e-05	-4.99094	Artery_Coronary	2.43022e-07	8.98397e-05	5.163	Adipose_Subcutaneous	1.05774e-05	0.00173137	-4.40502	NA	NA	NA	1	1	1	0	3	-4.29003	-2.62603	3.70851	-3.60489	-2.63819	3.57775	NA	NA	1.7865e-05	0.0086387	0.000208482	0.000312289	0.00833507	0.000346564	NA	NA	0.00565161	0.0662825	0.108864	0.0124371	0.359094	0.0122996	NA	NA
FYCO1	6.0085e-07	8.47672e-05	-4.99094	Artery_Coronary	2.43022e-07	8.98397e-05	5.163	Adipose_Visceral_Omentum	1.05774e-05	0.00159032	-4.40502	NA	NA	NA	1	1	1	0	3	-4.29003	-2.62603	3.70851	-3.60489	-2.63819	3.57212	NA	NA	1.7865e-05	0.0086387	0.000208482	0.000312289	0.00833507	0.000354101	NA	NA	0.00565161	0.0662825	0.108864	0.0124371	0.361199	0.0124589	NA	NA
FYCO1	6.0085e-07	8.47672e-05	-4.99094	Artery_Coronary	2.43022e-07	8.98397e-05	5.163	Adrenal_Gland	1.05774e-05	0.00153422	-4.40502	NA	NA	NA	1	1	1	0	3	-4.29003	-2.62603	3.70851	-3.60489	-2.63819	3.52729	NA	NA	1.7865e-05	0.0086387	0.000208482	0.000312289	0.00833507	0.000419833	NA	NA	0.00565161	0.0662825	0.108864	0.0124371	0.377446	0.013451	NA	NA
FYCO1	6.0085e-07	8.47672e-05	-4.99094	Artery_Coronary	2.43022e-07	8.98397e-05	5.163	Artery_Aorta	1.05774e-05	0.00163853	-4.40502	NA	NA	NA	1	1	1	0	3	-4.29003	-2.62603	3.70851	-3.60489	-2.63819	3.66969	NA	NA	1.7865e-05	0.0086387	0.000208482	0.000312289	0.00833507	0.000242842	NA	NA	0.00565161	0.0662825	0.108864	0.0124371	0.381647	0.0090091	NA	NA
FYCO1	6.0085e-07	8.47672e-05	-4.99094	Artery_Coronary	2.43022e-07	8.98397e-05	5.163	Artery_Coronary	1.05774e-05	0.00162828	-4.40502	NA	NA	NA	1	1	1	0	3	-4.29003	-2.62603	3.70851	-3.60489	-2.63819	3.59948	NA	NA	1.7865e-05	0.0086387	0.000208482	0.000312289	0.00833507	0.000318852	NA	NA	0.00565161	0.0662825	0.108864	0.0124371	0.382275	0.0119078	NA	NA
FYCO1	6.0085e-07	8.47672e-05	-4.99094	Artery_Coronary	2.43022e-07	8.98397e-05	5.163	Artery_Tibial	1.05774e-05	0.00157836	-4.40502	NA	NA	NA	1	1	1	0	3	-4.29003	-2.62603	3.70851	-3.60489	-2.63819	3.61618	NA	NA	1.7865e-05	0.0086387	0.000208482	0.000312289	0.00833507	0.000298984	NA	NA	0.00565161	0.0662825	0.108864	0.0124371	0.388293	0.0108434	NA	NA
FYCO1	6.0085e-07	8.47672e-05	-4.99094	Artery_Coronary	2.43022e-07	8.98397e-05	5.163	Brain_Amygdala	1.05774e-05	0.00272322	-4.40502	NA	NA	NA	1	1	1	0	3	-4.29003	-2.62603	3.70851	-3.60489	-2.63819	3.54246	NA	NA	1.7865e-05	0.0086387	0.000208482	0.000312289	0.00833507	0.000396419	NA	NA	0.00565161	0.0662825	0.108864	0.0124371	0.406847	0.0173981	NA	NA
FYCO1	6.0085e-07	8.47672e-05	-4.99094	Artery_Coronary	2.43022e-07	8.98397e-05	5.163	Brain_Anterior_cingulate_cortex_BA24	1.05774e-05	0.00195826	4.40502	NA	NA	NA	1	1	1	0	3	-4.29003	-2.62603	3.70851	-3.60489	2.63819	-3.54246	NA	NA	1.7865e-05	0.0086387	0.000208482	0.000312289	0.00833507	0.000396419	NA	NA	0.00565161	0.0662825	0.108864	0.0124371	0.417023	0.015678	NA	NA
FYCO1	6.0085e-07	8.47672e-05	-4.99094	Artery_Coronary	2.43022e-07	8.98397e-05	5.163	Brain_Cortex	1.05774e-05	0.00167547	-4.40502	NA	NA	NA	1	1	1	0	3	-4.29003	-2.62603	3.70851	-3.60489	-2.63819	3.54246	NA	NA	1.7865e-05	0.0086387	0.000208482	0.000312289	0.00833507	0.000396419	NA	NA	0.00565161	0.0662825	0.108864	0.0124371	0.370845	0.0141526	NA	NA
FYCO1	6.0085e-07	8.47672e-05	-4.99094	Artery_Coronary	2.43022e-07	8.98397e-05	5.163	Brain_Spinal_cord_cervical_c-1	1.05774e-05	0.00220184	4.40502	NA	NA	NA	1	1	1	0	3	-4.29003	-2.62603	3.70851	-3.60489	2.63819	-3.14624	NA	NA	1.7865e-05	0.0086387	0.000208482	0.000312289	0.00833507	0.00165383	NA	NA	0.00565161	0.0662825	0.108864	0.0124371	0.399261	0.0415614	NA	NA
FYCO1	6.0085e-07	8.47672e-05	-4.99094	Artery_Coronary	2.43022e-07	8.98397e-05	5.163	Breast_Mammary_Tissue	1.05774e-05	0.00163321	-4.40502	NA	NA	NA	1	1	1	0	3	-4.29003	-2.62603	3.70851	-3.60489	-2.63819	3.54246	NA	NA	1.7865e-05	0.0086387	0.000208482	0.000312289	0.00833507	0.000396419	NA	NA	0.00565161	0.0662825	0.108864	0.0124371	0.362108	0.0134485	NA	NA
FYCO1	6.0085e-07	8.47672e-05	-4.99094	Artery_Coronary	2.43022e-07	8.98397e-05	5.163	Cells_Cultured_fibroblasts	2.22704e-07	5.98163e-05	-5.17931	NA	NA	NA	1	1	1	0	3	-4.29003	-2.62603	3.70851	-3.60489	-3.64893	3.63027	NA	NA	1.7865e-05	0.0086387	0.000208482	0.000312289	0.000263331	0.000283123	NA	NA	0.00565161	0.0662825	0.108864	0.0124371	0.0762342	0.0100883	NA	NA
FYCO1	6.0085e-07	8.47672e-05	-4.99094	Artery_Coronary	2.43022e-07	8.98397e-05	5.163	Cells_EBV-transformed_lymphocytes	1.05774e-05	0.00157744	-4.40502	NA	NA	NA	1	1	1	0	3	-4.29003	-2.62603	3.70851	-3.60489	-2.63819	3.56397	NA	NA	1.7865e-05	0.0086387	0.000208482	0.000312289	0.00833507	0.000365284	NA	NA	0.00565161	0.0662825	0.108864	0.0124371	0.371082	0.0113683	NA	NA
FYCO1	6.0085e-07	8.47672e-05	-4.99094	Artery_Coronary	2.43022e-07	8.98397e-05	5.163	Colon_Sigmoid	1.05774e-05	0.00160372	-4.40502	NA	NA	NA	1	1	1	0	3	-4.29003	-2.62603	3.70851	-3.60489	-2.63819	3.62747	NA	NA	1.7865e-05	0.0086387	0.000208482	0.000312289	0.00833507	0.000286214	NA	NA	0.00565161	0.0662825	0.108864	0.0124371	0.372507	0.010335	NA	NA
FYCO1	6.0085e-07	8.47672e-05	-4.99094	Artery_Coronary	2.43022e-07	8.98397e-05	5.163	Colon_Transverse	1.05774e-05	0.00172782	-4.40502	NA	NA	NA	1	1	1	0	3	-4.29003	-2.62603	3.70851	-3.60489	-2.63819	3.62545	NA	NA	1.7865e-05	0.0086387	0.000208482	0.000312289	0.00833507	0.000288456	NA	NA	0.00565161	0.0662825	0.108864	0.0124371	0.366852	0.0109552	NA	NA
FYCO1	6.0085e-07	8.47672e-05	-4.99094	Artery_Coronary	2.43022e-07	8.98397e-05	5.163	Esophagus_Gastroesophageal_Junction	1.05774e-05	0.00156404	-4.40502	NA	NA	NA	1	1	1	0	3	-4.29003	-2.62603	3.70851	-3.60489	-2.63819	3.61092	NA	NA	1.7865e-05	0.0086387	0.000208482	0.000312289	0.00833507	0.000305115	NA	NA	0.00565161	0.0662825	0.108864	0.0124371	0.371089	0.0109209	NA	NA
FYCO1	6.0085e-07	8.47672e-05	-4.99094	Artery_Coronary	2.43022e-07	8.98397e-05	5.163	Esophagus_Mucosa	1.05774e-05	0.00166802	-4.40502	NA	NA	NA	1	1	1	0	3	-4.29003	-2.62603	3.70851	-3.60489	-2.63819	3.55538	NA	NA	1.7865e-05	0.0086387	0.000208482	0.000312289	0.00833507	0.000377431	NA	NA	0.00565161	0.0662825	0.108864	0.0124371	0.358514	0.0125409	NA	NA
FYCO1	6.0085e-07	8.47672e-05	-4.99094	Artery_Coronary	2.43022e-07	8.98397e-05	5.163	Esophagus_Muscularis	1.05774e-05	0.00161534	-4.40502	NA	NA	NA	1	1	1	0	3	-4.29003	-2.62603	3.70851	-3.60489	-2.63819	3.61874	NA	NA	1.7865e-05	0.0086387	0.000208482	0.000312289	0.00833507	0.000296043	NA	NA	0.00565161	0.0662825	0.108864	0.0124371	0.360214	0.0106799	NA	NA
FYCO1	6.0085e-07	8.47672e-05	-4.99094	Artery_Coronary	2.43022e-07	8.98397e-05	5.163	Heart_Atrial_Appendage	1.05774e-05	0.00187554	-4.40502	NA	NA	NA	1	1	1	0	3	-4.29003	-2.62603	3.70851	-3.60489	-2.63819	3.62051	NA	NA	1.7865e-05	0.0086387	0.000208482	0.000312289	0.00833507	0.000294026	NA	NA	0.00565161	0.0662825	0.108864	0.0124371	0.382623	0.0115411	NA	NA
FYCO1	6.0085e-07	8.47672e-05	-4.99094	Artery_Coronary	2.43022e-07	8.98397e-05	5.163	Heart_Left_Ventricle	1.05774e-05	0.00194932	-4.40502	NA	NA	NA	1	1	1	0	3	-4.29003	-2.62603	3.70851	-3.60489	-2.63819	3.54246	NA	NA	1.7865e-05	0.0086387	0.000208482	0.000312289	0.00833507	0.000396419	NA	NA	0.00565161	0.0662825	0.108864	0.0124371	0.372389	0.01518	NA	NA
FYCO1	6.0085e-07	8.47672e-05	-4.99094	Artery_Coronary	2.43022e-07	8.98397e-05	5.163	Lung	1.05774e-05	0.0016409	-4.40502	NA	NA	NA	1	1	1	0	3	-4.29003	-2.62603	3.70851	-3.60489	-2.63819	3.692	NA	NA	1.7865e-05	0.0086387	0.000208482	0.000312289	0.00833507	0.0002225	NA	NA	0.00565161	0.0662825	0.108864	0.0124371	0.350357	0.00847278	NA	NA
FYCO1	6.0085e-07	8.47672e-05	-4.99094	Artery_Coronary	2.43022e-07	8.98397e-05	5.163	Muscle_Skeletal	1.05774e-05	0.00187992	4.40502	NA	NA	NA	1	1	1	0	3	-4.29003	-2.62603	3.70851	-3.60489	2.63819	-3.31707	NA	NA	1.7865e-05	0.0086387	0.000208482	0.000312289	0.00833507	0.000909662	NA	NA	0.00565161	0.0662825	0.108864	0.0124371	0.362356	0.0239001	NA	NA
FYCO1	6.0085e-07	8.47672e-05	-4.99094	Artery_Coronary	2.43022e-07	8.98397e-05	5.163	Nerve_Tibial	1.05774e-05	0.00169403	4.40502	NA	NA	NA	1	1	1	0	3	-4.29003	-2.62603	3.70851	-3.60489	2.63819	-3.2641	NA	NA	1.7865e-05	0.0086387	0.000208482	0.000312289	0.00833507	0.00109814	NA	NA	0.00565161	0.0662825	0.108864	0.0124371	0.369243	0.028269	NA	NA
FYCO1	6.0085e-07	8.47672e-05	-4.99094	Artery_Coronary	2.43022e-07	8.98397e-05	5.163	Ovary	1.05774e-05	0.00165819	4.40502	NA	NA	NA	1	1	1	0	3	-4.29003	-2.62603	3.70851	-3.60489	2.63819	-2.63607	NA	NA	1.7865e-05	0.0086387	0.000208482	0.000312289	0.00833507	0.00838732	NA	NA	0.00565161	0.0662825	0.108864	0.0124371	0.362816	0.106868	NA	NA
FYCO1	6.0085e-07	8.47672e-05	-4.99094	Artery_Coronary	2.43022e-07	8.98397e-05	5.163	Pancreas	1.05774e-05	0.00187366	-4.40502	NA	NA	NA	1	1	1	0	3	-4.29003	-2.62603	3.70851	-3.60489	-2.63819	3.58913	NA	NA	1.7865e-05	0.0086387	0.000208482	0.000312289	0.00833507	0.000331784	NA	NA	0.00565161	0.0662825	0.108864	0.0124371	0.372437	0.0119846	NA	NA
FYCO1	6.0085e-07	8.47672e-05	-4.99094	Artery_Coronary	2.43022e-07	8.98397e-05	5.163	Prostate	1.05774e-05	0.00168331	-4.40502	NA	NA	NA	1	1	1	0	3	-4.29003	-2.62603	3.70851	-3.60489	-2.63819	3.60086	NA	NA	1.7865e-05	0.0086387	0.000208482	0.000312289	0.00833507	0.000317165	NA	NA	0.00565161	0.0662825	0.108864	0.0124371	0.380436	0.0115037	NA	NA
FYCO1	6.0085e-07	8.47672e-05	-4.99094	Artery_Coronary	2.43022e-07	8.98397e-05	5.163	Skin_Not_Sun_Exposed_Suprapubic	2.22704e-07	6.31869e-05	-5.17931	NA	NA	NA	1	1	1	0	3	-4.29003	-2.62603	3.70851	-3.60489	-3.64893	3.62245	NA	NA	1.7865e-05	0.0086387	0.000208482	0.000312289	0.000263331	0.000291821	NA	NA	0.00565161	0.0662825	0.108864	0.0124371	0.071607	0.0107319	NA	NA
FYCO1	6.0085e-07	8.47672e-05	-4.99094	Artery_Coronary	2.43022e-07	8.98397e-05	5.163	Skin_Sun_Exposed_Lower_leg	2.22704e-07	6.04857e-05	5.17931	NA	NA	NA	1	1	1	0	3	-4.29003	-2.62603	3.70851	-3.60489	3.64893	-3.3916	NA	NA	1.7865e-05	0.0086387	0.000208482	0.000312289	0.000263331	0.000694851	NA	NA	0.00565161	0.0662825	0.108864	0.0124371	0.0727578	0.0190449	NA	NA
FYCO1	6.0085e-07	8.47672e-05	-4.99094	Artery_Coronary	2.43022e-07	8.98397e-05	5.163	Small_Intestine_Terminal_Ileum	1.05774e-05	0.00178217	4.40502	NA	NA	NA	1	1	1	0	3	-4.29003	-2.62603	3.70851	-3.60489	2.63819	-3.54246	NA	NA	1.7865e-05	0.0086387	0.000208482	0.000312289	0.00833507	0.000396419	NA	NA	0.00565161	0.0662825	0.108864	0.0124371	0.368434	0.0134466	NA	NA
FYCO1	6.0085e-07	8.47672e-05	-4.99094	Artery_Coronary	2.43022e-07	8.98397e-05	5.163	Spleen	1.05774e-05	0.00175035	-4.40502	NA	NA	NA	1	1	1	0	3	-4.29003	-2.62603	3.70851	-3.60489	-2.63819	3.54246	NA	NA	1.7865e-05	0.0086387	0.000208482	0.000312289	0.00833507	0.000396419	NA	NA	0.00565161	0.0662825	0.108864	0.0124371	0.372164	0.012683	NA	NA
FYCO1	6.0085e-07	8.47672e-05	-4.99094	Artery_Coronary	2.43022e-07	8.98397e-05	5.163	Stomach	1.05774e-05	0.00182286	-4.40502	NA	NA	NA	1	1	1	0	3	-4.29003	-2.62603	3.70851	-3.60489	-2.63819	3.66073	NA	NA	1.7865e-05	0.0086387	0.000208482	0.000312289	0.00833507	0.000251497	NA	NA	0.00565161	0.0662825	0.108864	0.0124371	0.38744	0.0101029	NA	NA
FYCO1	6.0085e-07	8.47672e-05	-4.99094	Artery_Coronary	2.43022e-07	8.98397e-05	5.163	Thyroid	1.05774e-05	0.00157299	-4.40502	NA	NA	NA	1	1	1	0	3	-4.29003	-2.62603	3.70851	-3.60489	-2.63819	3.60789	NA	NA	1.7865e-05	0.0086387	0.000208482	0.000312289	0.00833507	0.000308696	NA	NA	0.00565161	0.0662825	0.108864	0.0124371	0.344797	0.0107635	NA	NA
FYCO1	6.0085e-07	8.47672e-05	-4.99094	Artery_Coronary	2.43022e-07	8.98397e-05	5.163	Whole_Blood	1.05774e-05	0.00182445	4.40502	NA	NA	NA	1	1	1	0	3	-4.29003	-2.62603	3.70851	-3.60489	2.63819	-2.99139	NA	NA	1.7865e-05	0.0086387	0.000208482	0.000312289	0.00833507	0.00277707	NA	NA	0.00565161	0.0662825	0.108864	0.0124371	0.357423	0.0492432	NA	NA
FYCO1	6.0085e-07	8.47672e-05	-4.99094	Artery_Coronary	2.43022e-07	8.98397e-05	5.163	smultixcan	7.5118e-06	0.0012931	3.0012	NA	NA	NA	1	1	1	0	3	-4.29003	-2.62603	3.70851	-3.60489	1.84302	-1.8421	NA	NA	1.7865e-05	0.0086387	0.000208482	0.000312289	0.00639421	0.00102609	NA	NA	0.00565161	0.0662825	0.108864	0.0124371	0.337694	0.0251281	NA	NA
FYCO1	6.0085e-07	8.47672e-05	-4.99094	Artery_Tibial	7.71143e-08	2.80877e-05	5.37375	Adipose_Subcutaneous	1.05774e-05	0.00173137	-4.40502	NA	NA	NA	1	1	1	0	3	-4.29003	-2.62603	4.0783	-3.51556	-2.63819	3.57775	NA	NA	1.7865e-05	0.0086387	4.5366e-05	0.00043883	0.00833507	0.000346564	NA	NA	0.00565161	0.0662825	0.0278202	0.015416	0.359094	0.0122996	NA	NA
FYCO1	6.0085e-07	8.47672e-05	-4.99094	Artery_Tibial	7.71143e-08	2.80877e-05	5.37375	Adipose_Visceral_Omentum	1.05774e-05	0.00159032	-4.40502	NA	NA	NA	1	1	1	0	3	-4.29003	-2.62603	4.0783	-3.51556	-2.63819	3.57212	NA	NA	1.7865e-05	0.0086387	4.5366e-05	0.00043883	0.00833507	0.000354101	NA	NA	0.00565161	0.0662825	0.0278202	0.015416	0.361199	0.0124589	NA	NA
FYCO1	6.0085e-07	8.47672e-05	-4.99094	Artery_Tibial	7.71143e-08	2.80877e-05	5.37375	Adrenal_Gland	1.05774e-05	0.00153422	-4.40502	NA	NA	NA	1	1	1	0	3	-4.29003	-2.62603	4.0783	-3.51556	-2.63819	3.52729	NA	NA	1.7865e-05	0.0086387	4.5366e-05	0.00043883	0.00833507	0.000419833	NA	NA	0.00565161	0.0662825	0.0278202	0.015416	0.377446	0.013451	NA	NA
FYCO1	6.0085e-07	8.47672e-05	-4.99094	Artery_Tibial	7.71143e-08	2.80877e-05	5.37375	Artery_Aorta	1.05774e-05	0.00163853	-4.40502	NA	NA	NA	1	1	1	0	3	-4.29003	-2.62603	4.0783	-3.51556	-2.63819	3.66969	NA	NA	1.7865e-05	0.0086387	4.5366e-05	0.00043883	0.00833507	0.000242842	NA	NA	0.00565161	0.0662825	0.0278202	0.015416	0.381647	0.0090091	NA	NA
FYCO1	6.0085e-07	8.47672e-05	-4.99094	Artery_Tibial	7.71143e-08	2.80877e-05	5.37375	Artery_Coronary	1.05774e-05	0.00162828	-4.40502	NA	NA	NA	1	1	1	0	3	-4.29003	-2.62603	4.0783	-3.51556	-2.63819	3.59948	NA	NA	1.7865e-05	0.0086387	4.5366e-05	0.00043883	0.00833507	0.000318852	NA	NA	0.00565161	0.0662825	0.0278202	0.015416	0.382275	0.0119078	NA	NA
FYCO1	6.0085e-07	8.47672e-05	-4.99094	Artery_Tibial	7.71143e-08	2.80877e-05	5.37375	Artery_Tibial	1.05774e-05	0.00157836	-4.40502	NA	NA	NA	1	1	1	0	3	-4.29003	-2.62603	4.0783	-3.51556	-2.63819	3.61618	NA	NA	1.7865e-05	0.0086387	4.5366e-05	0.00043883	0.00833507	0.000298984	NA	NA	0.00565161	0.0662825	0.0278202	0.015416	0.388293	0.0108434	NA	NA
FYCO1	6.0085e-07	8.47672e-05	-4.99094	Artery_Tibial	7.71143e-08	2.80877e-05	5.37375	Brain_Amygdala	1.05774e-05	0.00272322	-4.40502	NA	NA	NA	1	1	1	0	3	-4.29003	-2.62603	4.0783	-3.51556	-2.63819	3.54246	NA	NA	1.7865e-05	0.0086387	4.5366e-05	0.00043883	0.00833507	0.000396419	NA	NA	0.00565161	0.0662825	0.0278202	0.015416	0.406847	0.0173981	NA	NA
FYCO1	6.0085e-07	8.47672e-05	-4.99094	Artery_Tibial	7.71143e-08	2.80877e-05	5.37375	Brain_Anterior_cingulate_cortex_BA24	1.05774e-05	0.00195826	4.40502	NA	NA	NA	1	1	1	0	3	-4.29003	-2.62603	4.0783	-3.51556	2.63819	-3.54246	NA	NA	1.7865e-05	0.0086387	4.5366e-05	0.00043883	0.00833507	0.000396419	NA	NA	0.00565161	0.0662825	0.0278202	0.015416	0.417023	0.015678	NA	NA
FYCO1	6.0085e-07	8.47672e-05	-4.99094	Artery_Tibial	7.71143e-08	2.80877e-05	5.37375	Brain_Cortex	1.05774e-05	0.00167547	-4.40502	NA	NA	NA	1	1	1	0	3	-4.29003	-2.62603	4.0783	-3.51556	-2.63819	3.54246	NA	NA	1.7865e-05	0.0086387	4.5366e-05	0.00043883	0.00833507	0.000396419	NA	NA	0.00565161	0.0662825	0.0278202	0.015416	0.370845	0.0141526	NA	NA
FYCO1	6.0085e-07	8.47672e-05	-4.99094	Artery_Tibial	7.71143e-08	2.80877e-05	5.37375	Brain_Spinal_cord_cervical_c-1	1.05774e-05	0.00220184	4.40502	NA	NA	NA	1	1	1	0	3	-4.29003	-2.62603	4.0783	-3.51556	2.63819	-3.14624	NA	NA	1.7865e-05	0.0086387	4.5366e-05	0.00043883	0.00833507	0.00165383	NA	NA	0.00565161	0.0662825	0.0278202	0.015416	0.399261	0.0415614	NA	NA
FYCO1	6.0085e-07	8.47672e-05	-4.99094	Artery_Tibial	7.71143e-08	2.80877e-05	5.37375	Breast_Mammary_Tissue	1.05774e-05	0.00163321	-4.40502	NA	NA	NA	1	1	1	0	3	-4.29003	-2.62603	4.0783	-3.51556	-2.63819	3.54246	NA	NA	1.7865e-05	0.0086387	4.5366e-05	0.00043883	0.00833507	0.000396419	NA	NA	0.00565161	0.0662825	0.0278202	0.015416	0.362108	0.0134485	NA	NA
FYCO1	6.0085e-07	8.47672e-05	-4.99094	Artery_Tibial	7.71143e-08	2.80877e-05	5.37375	Cells_Cultured_fibroblasts	2.22704e-07	5.98163e-05	-5.17931	NA	NA	NA	1	1	1	0	3	-4.29003	-2.62603	4.0783	-3.51556	-3.64893	3.63027	NA	NA	1.7865e-05	0.0086387	4.5366e-05	0.00043883	0.000263331	0.000283123	NA	NA	0.00565161	0.0662825	0.0278202	0.015416	0.0762342	0.0100883	NA	NA
FYCO1	6.0085e-07	8.47672e-05	-4.99094	Artery_Tibial	7.71143e-08	2.80877e-05	5.37375	Cells_EBV-transformed_lymphocytes	1.05774e-05	0.00157744	-4.40502	NA	NA	NA	1	1	1	0	3	-4.29003	-2.62603	4.0783	-3.51556	-2.63819	3.56397	NA	NA	1.7865e-05	0.0086387	4.5366e-05	0.00043883	0.00833507	0.000365284	NA	NA	0.00565161	0.0662825	0.0278202	0.015416	0.371082	0.0113683	NA	NA
FYCO1	6.0085e-07	8.47672e-05	-4.99094	Artery_Tibial	7.71143e-08	2.80877e-05	5.37375	Colon_Sigmoid	1.05774e-05	0.00160372	-4.40502	NA	NA	NA	1	1	1	0	3	-4.29003	-2.62603	4.0783	-3.51556	-2.63819	3.62747	NA	NA	1.7865e-05	0.0086387	4.5366e-05	0.00043883	0.00833507	0.000286214	NA	NA	0.00565161	0.0662825	0.0278202	0.015416	0.372507	0.010335	NA	NA
FYCO1	6.0085e-07	8.47672e-05	-4.99094	Artery_Tibial	7.71143e-08	2.80877e-05	5.37375	Colon_Transverse	1.05774e-05	0.00172782	-4.40502	NA	NA	NA	1	1	1	0	3	-4.29003	-2.62603	4.0783	-3.51556	-2.63819	3.62545	NA	NA	1.7865e-05	0.0086387	4.5366e-05	0.00043883	0.00833507	0.000288456	NA	NA	0.00565161	0.0662825	0.0278202	0.015416	0.366852	0.0109552	NA	NA
FYCO1	6.0085e-07	8.47672e-05	-4.99094	Artery_Tibial	7.71143e-08	2.80877e-05	5.37375	Esophagus_Gastroesophageal_Junction	1.05774e-05	0.00156404	-4.40502	NA	NA	NA	1	1	1	0	3	-4.29003	-2.62603	4.0783	-3.51556	-2.63819	3.61092	NA	NA	1.7865e-05	0.0086387	4.5366e-05	0.00043883	0.00833507	0.000305115	NA	NA	0.00565161	0.0662825	0.0278202	0.015416	0.371089	0.0109209	NA	NA
FYCO1	6.0085e-07	8.47672e-05	-4.99094	Artery_Tibial	7.71143e-08	2.80877e-05	5.37375	Esophagus_Mucosa	1.05774e-05	0.00166802	-4.40502	NA	NA	NA	1	1	1	0	3	-4.29003	-2.62603	4.0783	-3.51556	-2.63819	3.55538	NA	NA	1.7865e-05	0.0086387	4.5366e-05	0.00043883	0.00833507	0.000377431	NA	NA	0.00565161	0.0662825	0.0278202	0.015416	0.358514	0.0125409	NA	NA
FYCO1	6.0085e-07	8.47672e-05	-4.99094	Artery_Tibial	7.71143e-08	2.80877e-05	5.37375	Esophagus_Muscularis	1.05774e-05	0.00161534	-4.40502	NA	NA	NA	1	1	1	0	3	-4.29003	-2.62603	4.0783	-3.51556	-2.63819	3.61874	NA	NA	1.7865e-05	0.0086387	4.5366e-05	0.00043883	0.00833507	0.000296043	NA	NA	0.00565161	0.0662825	0.0278202	0.015416	0.360214	0.0106799	NA	NA
FYCO1	6.0085e-07	8.47672e-05	-4.99094	Artery_Tibial	7.71143e-08	2.80877e-05	5.37375	Heart_Atrial_Appendage	1.05774e-05	0.00187554	-4.40502	NA	NA	NA	1	1	1	0	3	-4.29003	-2.62603	4.0783	-3.51556	-2.63819	3.62051	NA	NA	1.7865e-05	0.0086387	4.5366e-05	0.00043883	0.00833507	0.000294026	NA	NA	0.00565161	0.0662825	0.0278202	0.015416	0.382623	0.0115411	NA	NA
FYCO1	6.0085e-07	8.47672e-05	-4.99094	Artery_Tibial	7.71143e-08	2.80877e-05	5.37375	Heart_Left_Ventricle	1.05774e-05	0.00194932	-4.40502	NA	NA	NA	1	1	1	0	3	-4.29003	-2.62603	4.0783	-3.51556	-2.63819	3.54246	NA	NA	1.7865e-05	0.0086387	4.5366e-05	0.00043883	0.00833507	0.000396419	NA	NA	0.00565161	0.0662825	0.0278202	0.015416	0.372389	0.01518	NA	NA
FYCO1	6.0085e-07	8.47672e-05	-4.99094	Artery_Tibial	7.71143e-08	2.80877e-05	5.37375	Lung	1.05774e-05	0.0016409	-4.40502	NA	NA	NA	1	1	1	0	3	-4.29003	-2.62603	4.0783	-3.51556	-2.63819	3.692	NA	NA	1.7865e-05	0.0086387	4.5366e-05	0.00043883	0.00833507	0.0002225	NA	NA	0.00565161	0.0662825	0.0278202	0.015416	0.350357	0.00847278	NA	NA
FYCO1	6.0085e-07	8.47672e-05	-4.99094	Artery_Tibial	7.71143e-08	2.80877e-05	5.37375	Muscle_Skeletal	1.05774e-05	0.00187992	4.40502	NA	NA	NA	1	1	1	0	3	-4.29003	-2.62603	4.0783	-3.51556	2.63819	-3.31707	NA	NA	1.7865e-05	0.0086387	4.5366e-05	0.00043883	0.00833507	0.000909662	NA	NA	0.00565161	0.0662825	0.0278202	0.015416	0.362356	0.0239001	NA	NA
FYCO1	6.0085e-07	8.47672e-05	-4.99094	Artery_Tibial	7.71143e-08	2.80877e-05	5.37375	Nerve_Tibial	1.05774e-05	0.00169403	4.40502	NA	NA	NA	1	1	1	0	3	-4.29003	-2.62603	4.0783	-3.51556	2.63819	-3.2641	NA	NA	1.7865e-05	0.0086387	4.5366e-05	0.00043883	0.00833507	0.00109814	NA	NA	0.00565161	0.0662825	0.0278202	0.015416	0.369243	0.028269	NA	NA
FYCO1	6.0085e-07	8.47672e-05	-4.99094	Artery_Tibial	7.71143e-08	2.80877e-05	5.37375	Ovary	1.05774e-05	0.00165819	4.40502	NA	NA	NA	1	1	1	0	3	-4.29003	-2.62603	4.0783	-3.51556	2.63819	-2.63607	NA	NA	1.7865e-05	0.0086387	4.5366e-05	0.00043883	0.00833507	0.00838732	NA	NA	0.00565161	0.0662825	0.0278202	0.015416	0.362816	0.106868	NA	NA
FYCO1	6.0085e-07	8.47672e-05	-4.99094	Artery_Tibial	7.71143e-08	2.80877e-05	5.37375	Pancreas	1.05774e-05	0.00187366	-4.40502	NA	NA	NA	1	1	1	0	3	-4.29003	-2.62603	4.0783	-3.51556	-2.63819	3.58913	NA	NA	1.7865e-05	0.0086387	4.5366e-05	0.00043883	0.00833507	0.000331784	NA	NA	0.00565161	0.0662825	0.0278202	0.015416	0.372437	0.0119846	NA	NA
FYCO1	6.0085e-07	8.47672e-05	-4.99094	Artery_Tibial	7.71143e-08	2.80877e-05	5.37375	Prostate	1.05774e-05	0.00168331	-4.40502	NA	NA	NA	1	1	1	0	3	-4.29003	-2.62603	4.0783	-3.51556	-2.63819	3.60086	NA	NA	1.7865e-05	0.0086387	4.5366e-05	0.00043883	0.00833507	0.000317165	NA	NA	0.00565161	0.0662825	0.0278202	0.015416	0.380436	0.0115037	NA	NA
FYCO1	6.0085e-07	8.47672e-05	-4.99094	Artery_Tibial	7.71143e-08	2.80877e-05	5.37375	Skin_Not_Sun_Exposed_Suprapubic	2.22704e-07	6.31869e-05	-5.17931	NA	NA	NA	1	1	1	0	3	-4.29003	-2.62603	4.0783	-3.51556	-3.64893	3.62245	NA	NA	1.7865e-05	0.0086387	4.5366e-05	0.00043883	0.000263331	0.000291821	NA	NA	0.00565161	0.0662825	0.0278202	0.015416	0.071607	0.0107319	NA	NA
FYCO1	6.0085e-07	8.47672e-05	-4.99094	Artery_Tibial	7.71143e-08	2.80877e-05	5.37375	Skin_Sun_Exposed_Lower_leg	2.22704e-07	6.04857e-05	5.17931	NA	NA	NA	1	1	1	0	3	-4.29003	-2.62603	4.0783	-3.51556	3.64893	-3.3916	NA	NA	1.7865e-05	0.0086387	4.5366e-05	0.00043883	0.000263331	0.000694851	NA	NA	0.00565161	0.0662825	0.0278202	0.015416	0.0727578	0.0190449	NA	NA
FYCO1	6.0085e-07	8.47672e-05	-4.99094	Artery_Tibial	7.71143e-08	2.80877e-05	5.37375	Small_Intestine_Terminal_Ileum	1.05774e-05	0.00178217	4.40502	NA	NA	NA	1	1	1	0	3	-4.29003	-2.62603	4.0783	-3.51556	2.63819	-3.54246	NA	NA	1.7865e-05	0.0086387	4.5366e-05	0.00043883	0.00833507	0.000396419	NA	NA	0.00565161	0.0662825	0.0278202	0.015416	0.368434	0.0134466	NA	NA
FYCO1	6.0085e-07	8.47672e-05	-4.99094	Artery_Tibial	7.71143e-08	2.80877e-05	5.37375	Spleen	1.05774e-05	0.00175035	-4.40502	NA	NA	NA	1	1	1	0	3	-4.29003	-2.62603	4.0783	-3.51556	-2.63819	3.54246	NA	NA	1.7865e-05	0.0086387	4.5366e-05	0.00043883	0.00833507	0.000396419	NA	NA	0.00565161	0.0662825	0.0278202	0.015416	0.372164	0.012683	NA	NA
FYCO1	6.0085e-07	8.47672e-05	-4.99094	Artery_Tibial	7.71143e-08	2.80877e-05	5.37375	Stomach	1.05774e-05	0.00182286	-4.40502	NA	NA	NA	1	1	1	0	3	-4.29003	-2.62603	4.0783	-3.51556	-2.63819	3.66073	NA	NA	1.7865e-05	0.0086387	4.5366e-05	0.00043883	0.00833507	0.000251497	NA	NA	0.00565161	0.0662825	0.0278202	0.015416	0.38744	0.0101029	NA	NA
FYCO1	6.0085e-07	8.47672e-05	-4.99094	Artery_Tibial	7.71143e-08	2.80877e-05	5.37375	Thyroid	1.05774e-05	0.00157299	-4.40502	NA	NA	NA	1	1	1	0	3	-4.29003	-2.62603	4.0783	-3.51556	-2.63819	3.60789	NA	NA	1.7865e-05	0.0086387	4.5366e-05	0.00043883	0.00833507	0.000308696	NA	NA	0.00565161	0.0662825	0.0278202	0.015416	0.344797	0.0107635	NA	NA
FYCO1	6.0085e-07	8.47672e-05	-4.99094	Artery_Tibial	7.71143e-08	2.80877e-05	5.37375	Whole_Blood	1.05774e-05	0.00182445	4.40502	NA	NA	NA	1	1	1	0	3	-4.29003	-2.62603	4.0783	-3.51556	2.63819	-2.99139	NA	NA	1.7865e-05	0.0086387	4.5366e-05	0.00043883	0.00833507	0.00277707	NA	NA	0.00565161	0.0662825	0.0278202	0.015416	0.357423	0.0492432	NA	NA
FYCO1	6.0085e-07	8.47672e-05	-4.99094	Artery_Tibial	7.71143e-08	2.80877e-05	5.37375	smultixcan	7.5118e-06	0.0012931	3.0012	NA	NA	NA	1	1	1	0	3	-4.29003	-2.62603	4.0783	-3.51556	1.84302	-1.8421	NA	NA	1.7865e-05	0.0086387	4.5366e-05	0.00043883	0.00639421	0.00102609	NA	NA	0.00565161	0.0662825	0.0278202	0.015416	0.337694	0.0251281	NA	NA
FYCO1	6.0085e-07	8.47672e-05	-4.99094	Brain_Anterior_cingulate_cortex_BA24	4.28639e-05	0.00553692	4.09147	Adipose_Subcutaneous	1.05774e-05	0.00173137	-4.40502	NA	NA	NA	1	1	1	0	3	-4.29003	-2.62603	3.69685	-2.17153	-2.63819	3.57775	NA	NA	1.7865e-05	0.0086387	0.000218295	0.029891	0.00833507	0.000346564	NA	NA	0.00565161	0.0662825	0.087204	0.244106	0.359094	0.0122996	NA	NA
FYCO1	6.0085e-07	8.47672e-05	-4.99094	Brain_Anterior_cingulate_cortex_BA24	4.28639e-05	0.00553692	4.09147	Adipose_Visceral_Omentum	1.05774e-05	0.00159032	-4.40502	NA	NA	NA	1	1	1	0	3	-4.29003	-2.62603	3.69685	-2.17153	-2.63819	3.57212	NA	NA	1.7865e-05	0.0086387	0.000218295	0.029891	0.00833507	0.000354101	NA	NA	0.00565161	0.0662825	0.087204	0.244106	0.361199	0.0124589	NA	NA
FYCO1	6.0085e-07	8.47672e-05	-4.99094	Brain_Anterior_cingulate_cortex_BA24	4.28639e-05	0.00553692	4.09147	Adrenal_Gland	1.05774e-05	0.00153422	-4.40502	NA	NA	NA	1	1	1	0	3	-4.29003	-2.62603	3.69685	-2.17153	-2.63819	3.52729	NA	NA	1.7865e-05	0.0086387	0.000218295	0.029891	0.00833507	0.000419833	NA	NA	0.00565161	0.0662825	0.087204	0.244106	0.377446	0.013451	NA	NA
FYCO1	6.0085e-07	8.47672e-05	-4.99094	Brain_Anterior_cingulate_cortex_BA24	4.28639e-05	0.00553692	4.09147	Artery_Aorta	1.05774e-05	0.00163853	-4.40502	NA	NA	NA	1	1	1	0	3	-4.29003	-2.62603	3.69685	-2.17153	-2.63819	3.66969	NA	NA	1.7865e-05	0.0086387	0.000218295	0.029891	0.00833507	0.000242842	NA	NA	0.00565161	0.0662825	0.087204	0.244106	0.381647	0.0090091	NA	NA
FYCO1	6.0085e-07	8.47672e-05	-4.99094	Brain_Anterior_cingulate_cortex_BA24	4.28639e-05	0.00553692	4.09147	Artery_Coronary	1.05774e-05	0.00162828	-4.40502	NA	NA	NA	1	1	1	0	3	-4.29003	-2.62603	3.69685	-2.17153	-2.63819	3.59948	NA	NA	1.7865e-05	0.0086387	0.000218295	0.029891	0.00833507	0.000318852	NA	NA	0.00565161	0.0662825	0.087204	0.244106	0.382275	0.0119078	NA	NA
FYCO1	6.0085e-07	8.47672e-05	-4.99094	Brain_Anterior_cingulate_cortex_BA24	4.28639e-05	0.00553692	4.09147	Artery_Tibial	1.05774e-05	0.00157836	-4.40502	NA	NA	NA	1	1	1	0	3	-4.29003	-2.62603	3.69685	-2.17153	-2.63819	3.61618	NA	NA	1.7865e-05	0.0086387	0.000218295	0.029891	0.00833507	0.000298984	NA	NA	0.00565161	0.0662825	0.087204	0.244106	0.388293	0.0108434	NA	NA
FYCO1	6.0085e-07	8.47672e-05	-4.99094	Brain_Anterior_cingulate_cortex_BA24	4.28639e-05	0.00553692	4.09147	Brain_Amygdala	1.05774e-05	0.00272322	-4.40502	NA	NA	NA	1	1	1	0	3	-4.29003	-2.62603	3.69685	-2.17153	-2.63819	3.54246	NA	NA	1.7865e-05	0.0086387	0.000218295	0.029891	0.00833507	0.000396419	NA	NA	0.00565161	0.0662825	0.087204	0.244106	0.406847	0.0173981	NA	NA
FYCO1	6.0085e-07	8.47672e-05	-4.99094	Brain_Anterior_cingulate_cortex_BA24	4.28639e-05	0.00553692	4.09147	Brain_Anterior_cingulate_cortex_BA24	1.05774e-05	0.00195826	4.40502	NA	NA	NA	1	1	1	0	3	-4.29003	-2.62603	3.69685	-2.17153	2.63819	-3.54246	NA	NA	1.7865e-05	0.0086387	0.000218295	0.029891	0.00833507	0.000396419	NA	NA	0.00565161	0.0662825	0.087204	0.244106	0.417023	0.015678	NA	NA
FYCO1	6.0085e-07	8.47672e-05	-4.99094	Brain_Anterior_cingulate_cortex_BA24	4.28639e-05	0.00553692	4.09147	Brain_Cortex	1.05774e-05	0.00167547	-4.40502	NA	NA	NA	1	1	1	0	3	-4.29003	-2.62603	3.69685	-2.17153	-2.63819	3.54246	NA	NA	1.7865e-05	0.0086387	0.000218295	0.029891	0.00833507	0.000396419	NA	NA	0.00565161	0.0662825	0.087204	0.244106	0.370845	0.0141526	NA	NA
FYCO1	6.0085e-07	8.47672e-05	-4.99094	Brain_Anterior_cingulate_cortex_BA24	4.28639e-05	0.00553692	4.09147	Brain_Spinal_cord_cervical_c-1	1.05774e-05	0.00220184	4.40502	NA	NA	NA	1	1	1	0	3	-4.29003	-2.62603	3.69685	-2.17153	2.63819	-3.14624	NA	NA	1.7865e-05	0.0086387	0.000218295	0.029891	0.00833507	0.00165383	NA	NA	0.00565161	0.0662825	0.087204	0.244106	0.399261	0.0415614	NA	NA
FYCO1	6.0085e-07	8.47672e-05	-4.99094	Brain_Anterior_cingulate_cortex_BA24	4.28639e-05	0.00553692	4.09147	Breast_Mammary_Tissue	1.05774e-05	0.00163321	-4.40502	NA	NA	NA	1	1	1	0	3	-4.29003	-2.62603	3.69685	-2.17153	-2.63819	3.54246	NA	NA	1.7865e-05	0.0086387	0.000218295	0.029891	0.00833507	0.000396419	NA	NA	0.00565161	0.0662825	0.087204	0.244106	0.362108	0.0134485	NA	NA
FYCO1	6.0085e-07	8.47672e-05	-4.99094	Brain_Anterior_cingulate_cortex_BA24	4.28639e-05	0.00553692	4.09147	Cells_Cultured_fibroblasts	2.22704e-07	5.98163e-05	-5.17931	NA	NA	NA	1	1	1	0	3	-4.29003	-2.62603	3.69685	-2.17153	-3.64893	3.63027	NA	NA	1.7865e-05	0.0086387	0.000218295	0.029891	0.000263331	0.000283123	NA	NA	0.00565161	0.0662825	0.087204	0.244106	0.0762342	0.0100883	NA	NA
FYCO1	6.0085e-07	8.47672e-05	-4.99094	Brain_Anterior_cingulate_cortex_BA24	4.28639e-05	0.00553692	4.09147	Cells_EBV-transformed_lymphocytes	1.05774e-05	0.00157744	-4.40502	NA	NA	NA	1	1	1	0	3	-4.29003	-2.62603	3.69685	-2.17153	-2.63819	3.56397	NA	NA	1.7865e-05	0.0086387	0.000218295	0.029891	0.00833507	0.000365284	NA	NA	0.00565161	0.0662825	0.087204	0.244106	0.371082	0.0113683	NA	NA
FYCO1	6.0085e-07	8.47672e-05	-4.99094	Brain_Anterior_cingulate_cortex_BA24	4.28639e-05	0.00553692	4.09147	Colon_Sigmoid	1.05774e-05	0.00160372	-4.40502	NA	NA	NA	1	1	1	0	3	-4.29003	-2.62603	3.69685	-2.17153	-2.63819	3.62747	NA	NA	1.7865e-05	0.0086387	0.000218295	0.029891	0.00833507	0.000286214	NA	NA	0.00565161	0.0662825	0.087204	0.244106	0.372507	0.010335	NA	NA
FYCO1	6.0085e-07	8.47672e-05	-4.99094	Brain_Anterior_cingulate_cortex_BA24	4.28639e-05	0.00553692	4.09147	Colon_Transverse	1.05774e-05	0.00172782	-4.40502	NA	NA	NA	1	1	1	0	3	-4.29003	-2.62603	3.69685	-2.17153	-2.63819	3.62545	NA	NA	1.7865e-05	0.0086387	0.000218295	0.029891	0.00833507	0.000288456	NA	NA	0.00565161	0.0662825	0.087204	0.244106	0.366852	0.0109552	NA	NA
FYCO1	6.0085e-07	8.47672e-05	-4.99094	Brain_Anterior_cingulate_cortex_BA24	4.28639e-05	0.00553692	4.09147	Esophagus_Gastroesophageal_Junction	1.05774e-05	0.00156404	-4.40502	NA	NA	NA	1	1	1	0	3	-4.29003	-2.62603	3.69685	-2.17153	-2.63819	3.61092	NA	NA	1.7865e-05	0.0086387	0.000218295	0.029891	0.00833507	0.000305115	NA	NA	0.00565161	0.0662825	0.087204	0.244106	0.371089	0.0109209	NA	NA
FYCO1	6.0085e-07	8.47672e-05	-4.99094	Brain_Anterior_cingulate_cortex_BA24	4.28639e-05	0.00553692	4.09147	Esophagus_Mucosa	1.05774e-05	0.00166802	-4.40502	NA	NA	NA	1	1	1	0	3	-4.29003	-2.62603	3.69685	-2.17153	-2.63819	3.55538	NA	NA	1.7865e-05	0.0086387	0.000218295	0.029891	0.00833507	0.000377431	NA	NA	0.00565161	0.0662825	0.087204	0.244106	0.358514	0.0125409	NA	NA
FYCO1	6.0085e-07	8.47672e-05	-4.99094	Brain_Anterior_cingulate_cortex_BA24	4.28639e-05	0.00553692	4.09147	Esophagus_Muscularis	1.05774e-05	0.00161534	-4.40502	NA	NA	NA	1	1	1	0	3	-4.29003	-2.62603	3.69685	-2.17153	-2.63819	3.61874	NA	NA	1.7865e-05	0.0086387	0.000218295	0.029891	0.00833507	0.000296043	NA	NA	0.00565161	0.0662825	0.087204	0.244106	0.360214	0.0106799	NA	NA
FYCO1	6.0085e-07	8.47672e-05	-4.99094	Brain_Anterior_cingulate_cortex_BA24	4.28639e-05	0.00553692	4.09147	Heart_Atrial_Appendage	1.05774e-05	0.00187554	-4.40502	NA	NA	NA	1	1	1	0	3	-4.29003	-2.62603	3.69685	-2.17153	-2.63819	3.62051	NA	NA	1.7865e-05	0.0086387	0.000218295	0.029891	0.00833507	0.000294026	NA	NA	0.00565161	0.0662825	0.087204	0.244106	0.382623	0.0115411	NA	NA
FYCO1	6.0085e-07	8.47672e-05	-4.99094	Brain_Anterior_cingulate_cortex_BA24	4.28639e-05	0.00553692	4.09147	Heart_Left_Ventricle	1.05774e-05	0.00194932	-4.40502	NA	NA	NA	1	1	1	0	3	-4.29003	-2.62603	3.69685	-2.17153	-2.63819	3.54246	NA	NA	1.7865e-05	0.0086387	0.000218295	0.029891	0.00833507	0.000396419	NA	NA	0.00565161	0.0662825	0.087204	0.244106	0.372389	0.01518	NA	NA
FYCO1	6.0085e-07	8.47672e-05	-4.99094	Brain_Anterior_cingulate_cortex_BA24	4.28639e-05	0.00553692	4.09147	Lung	1.05774e-05	0.0016409	-4.40502	NA	NA	NA	1	1	1	0	3	-4.29003	-2.62603	3.69685	-2.17153	-2.63819	3.692	NA	NA	1.7865e-05	0.0086387	0.000218295	0.029891	0.00833507	0.0002225	NA	NA	0.00565161	0.0662825	0.087204	0.244106	0.350357	0.00847278	NA	NA
FYCO1	6.0085e-07	8.47672e-05	-4.99094	Brain_Anterior_cingulate_cortex_BA24	4.28639e-05	0.00553692	4.09147	Muscle_Skeletal	1.05774e-05	0.00187992	4.40502	NA	NA	NA	1	1	1	0	3	-4.29003	-2.62603	3.69685	-2.17153	2.63819	-3.31707	NA	NA	1.7865e-05	0.0086387	0.000218295	0.029891	0.00833507	0.000909662	NA	NA	0.00565161	0.0662825	0.087204	0.244106	0.362356	0.0239001	NA	NA
FYCO1	6.0085e-07	8.47672e-05	-4.99094	Brain_Anterior_cingulate_cortex_BA24	4.28639e-05	0.00553692	4.09147	Nerve_Tibial	1.05774e-05	0.00169403	4.40502	NA	NA	NA	1	1	1	0	3	-4.29003	-2.62603	3.69685	-2.17153	2.63819	-3.2641	NA	NA	1.7865e-05	0.0086387	0.000218295	0.029891	0.00833507	0.00109814	NA	NA	0.00565161	0.0662825	0.087204	0.244106	0.369243	0.028269	NA	NA
FYCO1	6.0085e-07	8.47672e-05	-4.99094	Brain_Anterior_cingulate_cortex_BA24	4.28639e-05	0.00553692	4.09147	Ovary	1.05774e-05	0.00165819	4.40502	NA	NA	NA	1	1	1	0	3	-4.29003	-2.62603	3.69685	-2.17153	2.63819	-2.63607	NA	NA	1.7865e-05	0.0086387	0.000218295	0.029891	0.00833507	0.00838732	NA	NA	0.00565161	0.0662825	0.087204	0.244106	0.362816	0.106868	NA	NA
FYCO1	6.0085e-07	8.47672e-05	-4.99094	Brain_Anterior_cingulate_cortex_BA24	4.28639e-05	0.00553692	4.09147	Pancreas	1.05774e-05	0.00187366	-4.40502	NA	NA	NA	1	1	1	0	3	-4.29003	-2.62603	3.69685	-2.17153	-2.63819	3.58913	NA	NA	1.7865e-05	0.0086387	0.000218295	0.029891	0.00833507	0.000331784	NA	NA	0.00565161	0.0662825	0.087204	0.244106	0.372437	0.0119846	NA	NA
FYCO1	6.0085e-07	8.47672e-05	-4.99094	Brain_Anterior_cingulate_cortex_BA24	4.28639e-05	0.00553692	4.09147	Prostate	1.05774e-05	0.00168331	-4.40502	NA	NA	NA	1	1	1	0	3	-4.29003	-2.62603	3.69685	-2.17153	-2.63819	3.60086	NA	NA	1.7865e-05	0.0086387	0.000218295	0.029891	0.00833507	0.000317165	NA	NA	0.00565161	0.0662825	0.087204	0.244106	0.380436	0.0115037	NA	NA
FYCO1	6.0085e-07	8.47672e-05	-4.99094	Brain_Anterior_cingulate_cortex_BA24	4.28639e-05	0.00553692	4.09147	Skin_Not_Sun_Exposed_Suprapubic	2.22704e-07	6.31869e-05	-5.17931	NA	NA	NA	1	1	1	0	3	-4.29003	-2.62603	3.69685	-2.17153	-3.64893	3.62245	NA	NA	1.7865e-05	0.0086387	0.000218295	0.029891	0.000263331	0.000291821	NA	NA	0.00565161	0.0662825	0.087204	0.244106	0.071607	0.0107319	NA	NA
FYCO1	6.0085e-07	8.47672e-05	-4.99094	Brain_Anterior_cingulate_cortex_BA24	4.28639e-05	0.00553692	4.09147	Skin_Sun_Exposed_Lower_leg	2.22704e-07	6.04857e-05	5.17931	NA	NA	NA	1	1	1	0	3	-4.29003	-2.62603	3.69685	-2.17153	3.64893	-3.3916	NA	NA	1.7865e-05	0.0086387	0.000218295	0.029891	0.000263331	0.000694851	NA	NA	0.00565161	0.0662825	0.087204	0.244106	0.0727578	0.0190449	NA	NA
FYCO1	6.0085e-07	8.47672e-05	-4.99094	Brain_Anterior_cingulate_cortex_BA24	4.28639e-05	0.00553692	4.09147	Small_Intestine_Terminal_Ileum	1.05774e-05	0.00178217	4.40502	NA	NA	NA	1	1	1	0	3	-4.29003	-2.62603	3.69685	-2.17153	2.63819	-3.54246	NA	NA	1.7865e-05	0.0086387	0.000218295	0.029891	0.00833507	0.000396419	NA	NA	0.00565161	0.0662825	0.087204	0.244106	0.368434	0.0134466	NA	NA
FYCO1	6.0085e-07	8.47672e-05	-4.99094	Brain_Anterior_cingulate_cortex_BA24	4.28639e-05	0.00553692	4.09147	Spleen	1.05774e-05	0.00175035	-4.40502	NA	NA	NA	1	1	1	0	3	-4.29003	-2.62603	3.69685	-2.17153	-2.63819	3.54246	NA	NA	1.7865e-05	0.0086387	0.000218295	0.029891	0.00833507	0.000396419	NA	NA	0.00565161	0.0662825	0.087204	0.244106	0.372164	0.012683	NA	NA
FYCO1	6.0085e-07	8.47672e-05	-4.99094	Brain_Anterior_cingulate_cortex_BA24	4.28639e-05	0.00553692	4.09147	Stomach	1.05774e-05	0.00182286	-4.40502	NA	NA	NA	1	1	1	0	3	-4.29003	-2.62603	3.69685	-2.17153	-2.63819	3.66073	NA	NA	1.7865e-05	0.0086387	0.000218295	0.029891	0.00833507	0.000251497	NA	NA	0.00565161	0.0662825	0.087204	0.244106	0.38744	0.0101029	NA	NA
FYCO1	6.0085e-07	8.47672e-05	-4.99094	Brain_Anterior_cingulate_cortex_BA24	4.28639e-05	0.00553692	4.09147	Thyroid	1.05774e-05	0.00157299	-4.40502	NA	NA	NA	1	1	1	0	3	-4.29003	-2.62603	3.69685	-2.17153	-2.63819	3.60789	NA	NA	1.7865e-05	0.0086387	0.000218295	0.029891	0.00833507	0.000308696	NA	NA	0.00565161	0.0662825	0.087204	0.244106	0.344797	0.0107635	NA	NA
FYCO1	6.0085e-07	8.47672e-05	-4.99094	Brain_Anterior_cingulate_cortex_BA24	4.28639e-05	0.00553692	4.09147	Whole_Blood	1.05774e-05	0.00182445	4.40502	NA	NA	NA	1	1	1	0	3	-4.29003	-2.62603	3.69685	-2.17153	2.63819	-2.99139	NA	NA	1.7865e-05	0.0086387	0.000218295	0.029891	0.00833507	0.00277707	NA	NA	0.00565161	0.0662825	0.087204	0.244106	0.357423	0.0492432	NA	NA
FYCO1	6.0085e-07	8.47672e-05	-4.99094	Brain_Anterior_cingulate_cortex_BA24	4.28639e-05	0.00553692	4.09147	smultixcan	7.5118e-06	0.0012931	3.0012	NA	NA	NA	1	1	1	0	3	-4.29003	-2.62603	3.69685	-2.17153	1.84302	-1.8421	NA	NA	1.7865e-05	0.0086387	0.000218295	0.029891	0.00639421	0.00102609	NA	NA	0.00565161	0.0662825	0.087204	0.244106	0.337694	0.0251281	NA	NA
FYCO1	6.0085e-07	8.47672e-05	-4.99094	Brain_Frontal_Cortex_BA9	4.17104e-08	2.19984e-05	5.48345	Adipose_Subcutaneous	1.05774e-05	0.00173137	-4.40502	NA	NA	NA	1	1	1	0	3	-4.29003	-2.62603	4.16788	-3.54706	-2.63819	3.57775	NA	NA	1.7865e-05	0.0086387	3.07451e-05	0.000389559	0.00833507	0.000346564	NA	NA	0.00565161	0.0662825	0.0208196	0.0141835	0.359094	0.0122996	NA	NA
FYCO1	6.0085e-07	8.47672e-05	-4.99094	Brain_Frontal_Cortex_BA9	4.17104e-08	2.19984e-05	5.48345	Adipose_Visceral_Omentum	1.05774e-05	0.00159032	-4.40502	NA	NA	NA	1	1	1	0	3	-4.29003	-2.62603	4.16788	-3.54706	-2.63819	3.57212	NA	NA	1.7865e-05	0.0086387	3.07451e-05	0.000389559	0.00833507	0.000354101	NA	NA	0.00565161	0.0662825	0.0208196	0.0141835	0.361199	0.0124589	NA	NA
FYCO1	6.0085e-07	8.47672e-05	-4.99094	Brain_Frontal_Cortex_BA9	4.17104e-08	2.19984e-05	5.48345	Adrenal_Gland	1.05774e-05	0.00153422	-4.40502	NA	NA	NA	1	1	1	0	3	-4.29003	-2.62603	4.16788	-3.54706	-2.63819	3.52729	NA	NA	1.7865e-05	0.0086387	3.07451e-05	0.000389559	0.00833507	0.000419833	NA	NA	0.00565161	0.0662825	0.0208196	0.0141835	0.377446	0.013451	NA	NA
FYCO1	6.0085e-07	8.47672e-05	-4.99094	Brain_Frontal_Cortex_BA9	4.17104e-08	2.19984e-05	5.48345	Artery_Aorta	1.05774e-05	0.00163853	-4.40502	NA	NA	NA	1	1	1	0	3	-4.29003	-2.62603	4.16788	-3.54706	-2.63819	3.66969	NA	NA	1.7865e-05	0.0086387	3.07451e-05	0.000389559	0.00833507	0.000242842	NA	NA	0.00565161	0.0662825	0.0208196	0.0141835	0.381647	0.0090091	NA	NA
FYCO1	6.0085e-07	8.47672e-05	-4.99094	Brain_Frontal_Cortex_BA9	4.17104e-08	2.19984e-05	5.48345	Artery_Coronary	1.05774e-05	0.00162828	-4.40502	NA	NA	NA	1	1	1	0	3	-4.29003	-2.62603	4.16788	-3.54706	-2.63819	3.59948	NA	NA	1.7865e-05	0.0086387	3.07451e-05	0.000389559	0.00833507	0.000318852	NA	NA	0.00565161	0.0662825	0.0208196	0.0141835	0.382275	0.0119078	NA	NA
FYCO1	6.0085e-07	8.47672e-05	-4.99094	Brain_Frontal_Cortex_BA9	4.17104e-08	2.19984e-05	5.48345	Artery_Tibial	1.05774e-05	0.00157836	-4.40502	NA	NA	NA	1	1	1	0	3	-4.29003	-2.62603	4.16788	-3.54706	-2.63819	3.61618	NA	NA	1.7865e-05	0.0086387	3.07451e-05	0.000389559	0.00833507	0.000298984	NA	NA	0.00565161	0.0662825	0.0208196	0.0141835	0.388293	0.0108434	NA	NA
FYCO1	6.0085e-07	8.47672e-05	-4.99094	Brain_Frontal_Cortex_BA9	4.17104e-08	2.19984e-05	5.48345	Brain_Amygdala	1.05774e-05	0.00272322	-4.40502	NA	NA	NA	1	1	1	0	3	-4.29003	-2.62603	4.16788	-3.54706	-2.63819	3.54246	NA	NA	1.7865e-05	0.0086387	3.07451e-05	0.000389559	0.00833507	0.000396419	NA	NA	0.00565161	0.0662825	0.0208196	0.0141835	0.406847	0.0173981	NA	NA
FYCO1	6.0085e-07	8.47672e-05	-4.99094	Brain_Frontal_Cortex_BA9	4.17104e-08	2.19984e-05	5.48345	Brain_Anterior_cingulate_cortex_BA24	1.05774e-05	0.00195826	4.40502	NA	NA	NA	1	1	1	0	3	-4.29003	-2.62603	4.16788	-3.54706	2.63819	-3.54246	NA	NA	1.7865e-05	0.0086387	3.07451e-05	0.000389559	0.00833507	0.000396419	NA	NA	0.00565161	0.0662825	0.0208196	0.0141835	0.417023	0.015678	NA	NA
FYCO1	6.0085e-07	8.47672e-05	-4.99094	Brain_Frontal_Cortex_BA9	4.17104e-08	2.19984e-05	5.48345	Brain_Cortex	1.05774e-05	0.00167547	-4.40502	NA	NA	NA	1	1	1	0	3	-4.29003	-2.62603	4.16788	-3.54706	-2.63819	3.54246	NA	NA	1.7865e-05	0.0086387	3.07451e-05	0.000389559	0.00833507	0.000396419	NA	NA	0.00565161	0.0662825	0.0208196	0.0141835	0.370845	0.0141526	NA	NA
FYCO1	6.0085e-07	8.47672e-05	-4.99094	Brain_Frontal_Cortex_BA9	4.17104e-08	2.19984e-05	5.48345	Brain_Spinal_cord_cervical_c-1	1.05774e-05	0.00220184	4.40502	NA	NA	NA	1	1	1	0	3	-4.29003	-2.62603	4.16788	-3.54706	2.63819	-3.14624	NA	NA	1.7865e-05	0.0086387	3.07451e-05	0.000389559	0.00833507	0.00165383	NA	NA	0.00565161	0.0662825	0.0208196	0.0141835	0.399261	0.0415614	NA	NA
FYCO1	6.0085e-07	8.47672e-05	-4.99094	Brain_Frontal_Cortex_BA9	4.17104e-08	2.19984e-05	5.48345	Breast_Mammary_Tissue	1.05774e-05	0.00163321	-4.40502	NA	NA	NA	1	1	1	0	3	-4.29003	-2.62603	4.16788	-3.54706	-2.63819	3.54246	NA	NA	1.7865e-05	0.0086387	3.07451e-05	0.000389559	0.00833507	0.000396419	NA	NA	0.00565161	0.0662825	0.0208196	0.0141835	0.362108	0.0134485	NA	NA
FYCO1	6.0085e-07	8.47672e-05	-4.99094	Brain_Frontal_Cortex_BA9	4.17104e-08	2.19984e-05	5.48345	Cells_Cultured_fibroblasts	2.22704e-07	5.98163e-05	-5.17931	NA	NA	NA	1	1	1	0	3	-4.29003	-2.62603	4.16788	-3.54706	-3.64893	3.63027	NA	NA	1.7865e-05	0.0086387	3.07451e-05	0.000389559	0.000263331	0.000283123	NA	NA	0.00565161	0.0662825	0.0208196	0.0141835	0.0762342	0.0100883	NA	NA
FYCO1	6.0085e-07	8.47672e-05	-4.99094	Brain_Frontal_Cortex_BA9	4.17104e-08	2.19984e-05	5.48345	Cells_EBV-transformed_lymphocytes	1.05774e-05	0.00157744	-4.40502	NA	NA	NA	1	1	1	0	3	-4.29003	-2.62603	4.16788	-3.54706	-2.63819	3.56397	NA	NA	1.7865e-05	0.0086387	3.07451e-05	0.000389559	0.00833507	0.000365284	NA	NA	0.00565161	0.0662825	0.0208196	0.0141835	0.371082	0.0113683	NA	NA
FYCO1	6.0085e-07	8.47672e-05	-4.99094	Brain_Frontal_Cortex_BA9	4.17104e-08	2.19984e-05	5.48345	Colon_Sigmoid	1.05774e-05	0.00160372	-4.40502	NA	NA	NA	1	1	1	0	3	-4.29003	-2.62603	4.16788	-3.54706	-2.63819	3.62747	NA	NA	1.7865e-05	0.0086387	3.07451e-05	0.000389559	0.00833507	0.000286214	NA	NA	0.00565161	0.0662825	0.0208196	0.0141835	0.372507	0.010335	NA	NA
FYCO1	6.0085e-07	8.47672e-05	-4.99094	Brain_Frontal_Cortex_BA9	4.17104e-08	2.19984e-05	5.48345	Colon_Transverse	1.05774e-05	0.00172782	-4.40502	NA	NA	NA	1	1	1	0	3	-4.29003	-2.62603	4.16788	-3.54706	-2.63819	3.62545	NA	NA	1.7865e-05	0.0086387	3.07451e-05	0.000389559	0.00833507	0.000288456	NA	NA	0.00565161	0.0662825	0.0208196	0.0141835	0.366852	0.0109552	NA	NA
FYCO1	6.0085e-07	8.47672e-05	-4.99094	Brain_Frontal_Cortex_BA9	4.17104e-08	2.19984e-05	5.48345	Esophagus_Gastroesophageal_Junction	1.05774e-05	0.00156404	-4.40502	NA	NA	NA	1	1	1	0	3	-4.29003	-2.62603	4.16788	-3.54706	-2.63819	3.61092	NA	NA	1.7865e-05	0.0086387	3.07451e-05	0.000389559	0.00833507	0.000305115	NA	NA	0.00565161	0.0662825	0.0208196	0.0141835	0.371089	0.0109209	NA	NA
FYCO1	6.0085e-07	8.47672e-05	-4.99094	Brain_Frontal_Cortex_BA9	4.17104e-08	2.19984e-05	5.48345	Esophagus_Mucosa	1.05774e-05	0.00166802	-4.40502	NA	NA	NA	1	1	1	0	3	-4.29003	-2.62603	4.16788	-3.54706	-2.63819	3.55538	NA	NA	1.7865e-05	0.0086387	3.07451e-05	0.000389559	0.00833507	0.000377431	NA	NA	0.00565161	0.0662825	0.0208196	0.0141835	0.358514	0.0125409	NA	NA
FYCO1	6.0085e-07	8.47672e-05	-4.99094	Brain_Frontal_Cortex_BA9	4.17104e-08	2.19984e-05	5.48345	Esophagus_Muscularis	1.05774e-05	0.00161534	-4.40502	NA	NA	NA	1	1	1	0	3	-4.29003	-2.62603	4.16788	-3.54706	-2.63819	3.61874	NA	NA	1.7865e-05	0.0086387	3.07451e-05	0.000389559	0.00833507	0.000296043	NA	NA	0.00565161	0.0662825	0.0208196	0.0141835	0.360214	0.0106799	NA	NA
FYCO1	6.0085e-07	8.47672e-05	-4.99094	Brain_Frontal_Cortex_BA9	4.17104e-08	2.19984e-05	5.48345	Heart_Atrial_Appendage	1.05774e-05	0.00187554	-4.40502	NA	NA	NA	1	1	1	0	3	-4.29003	-2.62603	4.16788	-3.54706	-2.63819	3.62051	NA	NA	1.7865e-05	0.0086387	3.07451e-05	0.000389559	0.00833507	0.000294026	NA	NA	0.00565161	0.0662825	0.0208196	0.0141835	0.382623	0.0115411	NA	NA
FYCO1	6.0085e-07	8.47672e-05	-4.99094	Brain_Frontal_Cortex_BA9	4.17104e-08	2.19984e-05	5.48345	Heart_Left_Ventricle	1.05774e-05	0.00194932	-4.40502	NA	NA	NA	1	1	1	0	3	-4.29003	-2.62603	4.16788	-3.54706	-2.63819	3.54246	NA	NA	1.7865e-05	0.0086387	3.07451e-05	0.000389559	0.00833507	0.000396419	NA	NA	0.00565161	0.0662825	0.0208196	0.0141835	0.372389	0.01518	NA	NA
FYCO1	6.0085e-07	8.47672e-05	-4.99094	Brain_Frontal_Cortex_BA9	4.17104e-08	2.19984e-05	5.48345	Lung	1.05774e-05	0.0016409	-4.40502	NA	NA	NA	1	1	1	0	3	-4.29003	-2.62603	4.16788	-3.54706	-2.63819	3.692	NA	NA	1.7865e-05	0.0086387	3.07451e-05	0.000389559	0.00833507	0.0002225	NA	NA	0.00565161	0.0662825	0.0208196	0.0141835	0.350357	0.00847278	NA	NA
FYCO1	6.0085e-07	8.47672e-05	-4.99094	Brain_Frontal_Cortex_BA9	4.17104e-08	2.19984e-05	5.48345	Muscle_Skeletal	1.05774e-05	0.00187992	4.40502	NA	NA	NA	1	1	1	0	3	-4.29003	-2.62603	4.16788	-3.54706	2.63819	-3.31707	NA	NA	1.7865e-05	0.0086387	3.07451e-05	0.000389559	0.00833507	0.000909662	NA	NA	0.00565161	0.0662825	0.0208196	0.0141835	0.362356	0.0239001	NA	NA
FYCO1	6.0085e-07	8.47672e-05	-4.99094	Brain_Frontal_Cortex_BA9	4.17104e-08	2.19984e-05	5.48345	Nerve_Tibial	1.05774e-05	0.00169403	4.40502	NA	NA	NA	1	1	1	0	3	-4.29003	-2.62603	4.16788	-3.54706	2.63819	-3.2641	NA	NA	1.7865e-05	0.0086387	3.07451e-05	0.000389559	0.00833507	0.00109814	NA	NA	0.00565161	0.0662825	0.0208196	0.0141835	0.369243	0.028269	NA	NA
FYCO1	6.0085e-07	8.47672e-05	-4.99094	Brain_Frontal_Cortex_BA9	4.17104e-08	2.19984e-05	5.48345	Ovary	1.05774e-05	0.00165819	4.40502	NA	NA	NA	1	1	1	0	3	-4.29003	-2.62603	4.16788	-3.54706	2.63819	-2.63607	NA	NA	1.7865e-05	0.0086387	3.07451e-05	0.000389559	0.00833507	0.00838732	NA	NA	0.00565161	0.0662825	0.0208196	0.0141835	0.362816	0.106868	NA	NA
FYCO1	6.0085e-07	8.47672e-05	-4.99094	Brain_Frontal_Cortex_BA9	4.17104e-08	2.19984e-05	5.48345	Pancreas	1.05774e-05	0.00187366	-4.40502	NA	NA	NA	1	1	1	0	3	-4.29003	-2.62603	4.16788	-3.54706	-2.63819	3.58913	NA	NA	1.7865e-05	0.0086387	3.07451e-05	0.000389559	0.00833507	0.000331784	NA	NA	0.00565161	0.0662825	0.0208196	0.0141835	0.372437	0.0119846	NA	NA
FYCO1	6.0085e-07	8.47672e-05	-4.99094	Brain_Frontal_Cortex_BA9	4.17104e-08	2.19984e-05	5.48345	Prostate	1.05774e-05	0.00168331	-4.40502	NA	NA	NA	1	1	1	0	3	-4.29003	-2.62603	4.16788	-3.54706	-2.63819	3.60086	NA	NA	1.7865e-05	0.0086387	3.07451e-05	0.000389559	0.00833507	0.000317165	NA	NA	0.00565161	0.0662825	0.0208196	0.0141835	0.380436	0.0115037	NA	NA
FYCO1	6.0085e-07	8.47672e-05	-4.99094	Brain_Frontal_Cortex_BA9	4.17104e-08	2.19984e-05	5.48345	Skin_Not_Sun_Exposed_Suprapubic	2.22704e-07	6.31869e-05	-5.17931	NA	NA	NA	1	1	1	0	3	-4.29003	-2.62603	4.16788	-3.54706	-3.64893	3.62245	NA	NA	1.7865e-05	0.0086387	3.07451e-05	0.000389559	0.000263331	0.000291821	NA	NA	0.00565161	0.0662825	0.0208196	0.0141835	0.071607	0.0107319	NA	NA
FYCO1	6.0085e-07	8.47672e-05	-4.99094	Brain_Frontal_Cortex_BA9	4.17104e-08	2.19984e-05	5.48345	Skin_Sun_Exposed_Lower_leg	2.22704e-07	6.04857e-05	5.17931	NA	NA	NA	1	1	1	0	3	-4.29003	-2.62603	4.16788	-3.54706	3.64893	-3.3916	NA	NA	1.7865e-05	0.0086387	3.07451e-05	0.000389559	0.000263331	0.000694851	NA	NA	0.00565161	0.0662825	0.0208196	0.0141835	0.0727578	0.0190449	NA	NA
FYCO1	6.0085e-07	8.47672e-05	-4.99094	Brain_Frontal_Cortex_BA9	4.17104e-08	2.19984e-05	5.48345	Small_Intestine_Terminal_Ileum	1.05774e-05	0.00178217	4.40502	NA	NA	NA	1	1	1	0	3	-4.29003	-2.62603	4.16788	-3.54706	2.63819	-3.54246	NA	NA	1.7865e-05	0.0086387	3.07451e-05	0.000389559	0.00833507	0.000396419	NA	NA	0.00565161	0.0662825	0.0208196	0.0141835	0.368434	0.0134466	NA	NA
FYCO1	6.0085e-07	8.47672e-05	-4.99094	Brain_Frontal_Cortex_BA9	4.17104e-08	2.19984e-05	5.48345	Spleen	1.05774e-05	0.00175035	-4.40502	NA	NA	NA	1	1	1	0	3	-4.29003	-2.62603	4.16788	-3.54706	-2.63819	3.54246	NA	NA	1.7865e-05	0.0086387	3.07451e-05	0.000389559	0.00833507	0.000396419	NA	NA	0.00565161	0.0662825	0.0208196	0.0141835	0.372164	0.012683	NA	NA
FYCO1	6.0085e-07	8.47672e-05	-4.99094	Brain_Frontal_Cortex_BA9	4.17104e-08	2.19984e-05	5.48345	Stomach	1.05774e-05	0.00182286	-4.40502	NA	NA	NA	1	1	1	0	3	-4.29003	-2.62603	4.16788	-3.54706	-2.63819	3.66073	NA	NA	1.7865e-05	0.0086387	3.07451e-05	0.000389559	0.00833507	0.000251497	NA	NA	0.00565161	0.0662825	0.0208196	0.0141835	0.38744	0.0101029	NA	NA
FYCO1	6.0085e-07	8.47672e-05	-4.99094	Brain_Frontal_Cortex_BA9	4.17104e-08	2.19984e-05	5.48345	Thyroid	1.05774e-05	0.00157299	-4.40502	NA	NA	NA	1	1	1	0	3	-4.29003	-2.62603	4.16788	-3.54706	-2.63819	3.60789	NA	NA	1.7865e-05	0.0086387	3.07451e-05	0.000389559	0.00833507	0.000308696	NA	NA	0.00565161	0.0662825	0.0208196	0.0141835	0.344797	0.0107635	NA	NA
FYCO1	6.0085e-07	8.47672e-05	-4.99094	Brain_Frontal_Cortex_BA9	4.17104e-08	2.19984e-05	5.48345	Whole_Blood	1.05774e-05	0.00182445	4.40502	NA	NA	NA	1	1	1	0	3	-4.29003	-2.62603	4.16788	-3.54706	2.63819	-2.99139	NA	NA	1.7865e-05	0.0086387	3.07451e-05	0.000389559	0.00833507	0.00277707	NA	NA	0.00565161	0.0662825	0.0208196	0.0141835	0.357423	0.0492432	NA	NA
FYCO1	6.0085e-07	8.47672e-05	-4.99094	Brain_Frontal_Cortex_BA9	4.17104e-08	2.19984e-05	5.48345	smultixcan	7.5118e-06	0.0012931	3.0012	NA	NA	NA	1	1	1	0	3	-4.29003	-2.62603	4.16788	-3.54706	1.84302	-1.8421	NA	NA	1.7865e-05	0.0086387	3.07451e-05	0.000389559	0.00639421	0.00102609	NA	NA	0.00565161	0.0662825	0.0208196	0.0141835	0.337694	0.0251281	NA	NA
FYCO1	6.0085e-07	8.47672e-05	-4.99094	Breast_Mammary_Tissue	1.98474e-06	0.000525309	4.75497	Adipose_Subcutaneous	1.05774e-05	0.00173137	-4.40502	NA	NA	NA	1	1	1	0	3	-4.29003	-2.62603	3.47203	-3.19552	-2.63819	3.57775	NA	NA	1.7865e-05	0.0086387	0.000516538	0.00139582	0.00833507	0.000346564	NA	NA	0.00565161	0.0662825	0.14962	0.0368472	0.359094	0.0122996	NA	NA
FYCO1	6.0085e-07	8.47672e-05	-4.99094	Breast_Mammary_Tissue	1.98474e-06	0.000525309	4.75497	Adipose_Visceral_Omentum	1.05774e-05	0.00159032	-4.40502	NA	NA	NA	1	1	1	0	3	-4.29003	-2.62603	3.47203	-3.19552	-2.63819	3.57212	NA	NA	1.7865e-05	0.0086387	0.000516538	0.00139582	0.00833507	0.000354101	NA	NA	0.00565161	0.0662825	0.14962	0.0368472	0.361199	0.0124589	NA	NA
FYCO1	6.0085e-07	8.47672e-05	-4.99094	Breast_Mammary_Tissue	1.98474e-06	0.000525309	4.75497	Adrenal_Gland	1.05774e-05	0.00153422	-4.40502	NA	NA	NA	1	1	1	0	3	-4.29003	-2.62603	3.47203	-3.19552	-2.63819	3.52729	NA	NA	1.7865e-05	0.0086387	0.000516538	0.00139582	0.00833507	0.000419833	NA	NA	0.00565161	0.0662825	0.14962	0.0368472	0.377446	0.013451	NA	NA
FYCO1	6.0085e-07	8.47672e-05	-4.99094	Breast_Mammary_Tissue	1.98474e-06	0.000525309	4.75497	Artery_Aorta	1.05774e-05	0.00163853	-4.40502	NA	NA	NA	1	1	1	0	3	-4.29003	-2.62603	3.47203	-3.19552	-2.63819	3.66969	NA	NA	1.7865e-05	0.0086387	0.000516538	0.00139582	0.00833507	0.000242842	NA	NA	0.00565161	0.0662825	0.14962	0.0368472	0.381647	0.0090091	NA	NA
FYCO1	6.0085e-07	8.47672e-05	-4.99094	Breast_Mammary_Tissue	1.98474e-06	0.000525309	4.75497	Artery_Coronary	1.05774e-05	0.00162828	-4.40502	NA	NA	NA	1	1	1	0	3	-4.29003	-2.62603	3.47203	-3.19552	-2.63819	3.59948	NA	NA	1.7865e-05	0.0086387	0.000516538	0.00139582	0.00833507	0.000318852	NA	NA	0.00565161	0.0662825	0.14962	0.0368472	0.382275	0.0119078	NA	NA
FYCO1	6.0085e-07	8.47672e-05	-4.99094	Breast_Mammary_Tissue	1.98474e-06	0.000525309	4.75497	Artery_Tibial	1.05774e-05	0.00157836	-4.40502	NA	NA	NA	1	1	1	0	3	-4.29003	-2.62603	3.47203	-3.19552	-2.63819	3.61618	NA	NA	1.7865e-05	0.0086387	0.000516538	0.00139582	0.00833507	0.000298984	NA	NA	0.00565161	0.0662825	0.14962	0.0368472	0.388293	0.0108434	NA	NA
FYCO1	6.0085e-07	8.47672e-05	-4.99094	Breast_Mammary_Tissue	1.98474e-06	0.000525309	4.75497	Brain_Amygdala	1.05774e-05	0.00272322	-4.40502	NA	NA	NA	1	1	1	0	3	-4.29003	-2.62603	3.47203	-3.19552	-2.63819	3.54246	NA	NA	1.7865e-05	0.0086387	0.000516538	0.00139582	0.00833507	0.000396419	NA	NA	0.00565161	0.0662825	0.14962	0.0368472	0.406847	0.0173981	NA	NA
FYCO1	6.0085e-07	8.47672e-05	-4.99094	Breast_Mammary_Tissue	1.98474e-06	0.000525309	4.75497	Brain_Anterior_cingulate_cortex_BA24	1.05774e-05	0.00195826	4.40502	NA	NA	NA	1	1	1	0	3	-4.29003	-2.62603	3.47203	-3.19552	2.63819	-3.54246	NA	NA	1.7865e-05	0.0086387	0.000516538	0.00139582	0.00833507	0.000396419	NA	NA	0.00565161	0.0662825	0.14962	0.0368472	0.417023	0.015678	NA	NA
FYCO1	6.0085e-07	8.47672e-05	-4.99094	Breast_Mammary_Tissue	1.98474e-06	0.000525309	4.75497	Brain_Cortex	1.05774e-05	0.00167547	-4.40502	NA	NA	NA	1	1	1	0	3	-4.29003	-2.62603	3.47203	-3.19552	-2.63819	3.54246	NA	NA	1.7865e-05	0.0086387	0.000516538	0.00139582	0.00833507	0.000396419	NA	NA	0.00565161	0.0662825	0.14962	0.0368472	0.370845	0.0141526	NA	NA
FYCO1	6.0085e-07	8.47672e-05	-4.99094	Breast_Mammary_Tissue	1.98474e-06	0.000525309	4.75497	Brain_Spinal_cord_cervical_c-1	1.05774e-05	0.00220184	4.40502	NA	NA	NA	1	1	1	0	3	-4.29003	-2.62603	3.47203	-3.19552	2.63819	-3.14624	NA	NA	1.7865e-05	0.0086387	0.000516538	0.00139582	0.00833507	0.00165383	NA	NA	0.00565161	0.0662825	0.14962	0.0368472	0.399261	0.0415614	NA	NA
FYCO1	6.0085e-07	8.47672e-05	-4.99094	Breast_Mammary_Tissue	1.98474e-06	0.000525309	4.75497	Breast_Mammary_Tissue	1.05774e-05	0.00163321	-4.40502	NA	NA	NA	1	1	1	0	3	-4.29003	-2.62603	3.47203	-3.19552	-2.63819	3.54246	NA	NA	1.7865e-05	0.0086387	0.000516538	0.00139582	0.00833507	0.000396419	NA	NA	0.00565161	0.0662825	0.14962	0.0368472	0.362108	0.0134485	NA	NA
FYCO1	6.0085e-07	8.47672e-05	-4.99094	Breast_Mammary_Tissue	1.98474e-06	0.000525309	4.75497	Cells_Cultured_fibroblasts	2.22704e-07	5.98163e-05	-5.17931	NA	NA	NA	1	1	1	0	3	-4.29003	-2.62603	3.47203	-3.19552	-3.64893	3.63027	NA	NA	1.7865e-05	0.0086387	0.000516538	0.00139582	0.000263331	0.000283123	NA	NA	0.00565161	0.0662825	0.14962	0.0368472	0.0762342	0.0100883	NA	NA
FYCO1	6.0085e-07	8.47672e-05	-4.99094	Breast_Mammary_Tissue	1.98474e-06	0.000525309	4.75497	Cells_EBV-transformed_lymphocytes	1.05774e-05	0.00157744	-4.40502	NA	NA	NA	1	1	1	0	3	-4.29003	-2.62603	3.47203	-3.19552	-2.63819	3.56397	NA	NA	1.7865e-05	0.0086387	0.000516538	0.00139582	0.00833507	0.000365284	NA	NA	0.00565161	0.0662825	0.14962	0.0368472	0.371082	0.0113683	NA	NA
FYCO1	6.0085e-07	8.47672e-05	-4.99094	Breast_Mammary_Tissue	1.98474e-06	0.000525309	4.75497	Colon_Sigmoid	1.05774e-05	0.00160372	-4.40502	NA	NA	NA	1	1	1	0	3	-4.29003	-2.62603	3.47203	-3.19552	-2.63819	3.62747	NA	NA	1.7865e-05	0.0086387	0.000516538	0.00139582	0.00833507	0.000286214	NA	NA	0.00565161	0.0662825	0.14962	0.0368472	0.372507	0.010335	NA	NA
FYCO1	6.0085e-07	8.47672e-05	-4.99094	Breast_Mammary_Tissue	1.98474e-06	0.000525309	4.75497	Colon_Transverse	1.05774e-05	0.00172782	-4.40502	NA	NA	NA	1	1	1	0	3	-4.29003	-2.62603	3.47203	-3.19552	-2.63819	3.62545	NA	NA	1.7865e-05	0.0086387	0.000516538	0.00139582	0.00833507	0.000288456	NA	NA	0.00565161	0.0662825	0.14962	0.0368472	0.366852	0.0109552	NA	NA
FYCO1	6.0085e-07	8.47672e-05	-4.99094	Breast_Mammary_Tissue	1.98474e-06	0.000525309	4.75497	Esophagus_Gastroesophageal_Junction	1.05774e-05	0.00156404	-4.40502	NA	NA	NA	1	1	1	0	3	-4.29003	-2.62603	3.47203	-3.19552	-2.63819	3.61092	NA	NA	1.7865e-05	0.0086387	0.000516538	0.00139582	0.00833507	0.000305115	NA	NA	0.00565161	0.0662825	0.14962	0.0368472	0.371089	0.0109209	NA	NA
FYCO1	6.0085e-07	8.47672e-05	-4.99094	Breast_Mammary_Tissue	1.98474e-06	0.000525309	4.75497	Esophagus_Mucosa	1.05774e-05	0.00166802	-4.40502	NA	NA	NA	1	1	1	0	3	-4.29003	-2.62603	3.47203	-3.19552	-2.63819	3.55538	NA	NA	1.7865e-05	0.0086387	0.000516538	0.00139582	0.00833507	0.000377431	NA	NA	0.00565161	0.0662825	0.14962	0.0368472	0.358514	0.0125409	NA	NA
FYCO1	6.0085e-07	8.47672e-05	-4.99094	Breast_Mammary_Tissue	1.98474e-06	0.000525309	4.75497	Esophagus_Muscularis	1.05774e-05	0.00161534	-4.40502	NA	NA	NA	1	1	1	0	3	-4.29003	-2.62603	3.47203	-3.19552	-2.63819	3.61874	NA	NA	1.7865e-05	0.0086387	0.000516538	0.00139582	0.00833507	0.000296043	NA	NA	0.00565161	0.0662825	0.14962	0.0368472	0.360214	0.0106799	NA	NA
FYCO1	6.0085e-07	8.47672e-05	-4.99094	Breast_Mammary_Tissue	1.98474e-06	0.000525309	4.75497	Heart_Atrial_Appendage	1.05774e-05	0.00187554	-4.40502	NA	NA	NA	1	1	1	0	3	-4.29003	-2.62603	3.47203	-3.19552	-2.63819	3.62051	NA	NA	1.7865e-05	0.0086387	0.000516538	0.00139582	0.00833507	0.000294026	NA	NA	0.00565161	0.0662825	0.14962	0.0368472	0.382623	0.0115411	NA	NA
FYCO1	6.0085e-07	8.47672e-05	-4.99094	Breast_Mammary_Tissue	1.98474e-06	0.000525309	4.75497	Heart_Left_Ventricle	1.05774e-05	0.00194932	-4.40502	NA	NA	NA	1	1	1	0	3	-4.29003	-2.62603	3.47203	-3.19552	-2.63819	3.54246	NA	NA	1.7865e-05	0.0086387	0.000516538	0.00139582	0.00833507	0.000396419	NA	NA	0.00565161	0.0662825	0.14962	0.0368472	0.372389	0.01518	NA	NA
FYCO1	6.0085e-07	8.47672e-05	-4.99094	Breast_Mammary_Tissue	1.98474e-06	0.000525309	4.75497	Lung	1.05774e-05	0.0016409	-4.40502	NA	NA	NA	1	1	1	0	3	-4.29003	-2.62603	3.47203	-3.19552	-2.63819	3.692	NA	NA	1.7865e-05	0.0086387	0.000516538	0.00139582	0.00833507	0.0002225	NA	NA	0.00565161	0.0662825	0.14962	0.0368472	0.350357	0.00847278	NA	NA
FYCO1	6.0085e-07	8.47672e-05	-4.99094	Breast_Mammary_Tissue	1.98474e-06	0.000525309	4.75497	Muscle_Skeletal	1.05774e-05	0.00187992	4.40502	NA	NA	NA	1	1	1	0	3	-4.29003	-2.62603	3.47203	-3.19552	2.63819	-3.31707	NA	NA	1.7865e-05	0.0086387	0.000516538	0.00139582	0.00833507	0.000909662	NA	NA	0.00565161	0.0662825	0.14962	0.0368472	0.362356	0.0239001	NA	NA
FYCO1	6.0085e-07	8.47672e-05	-4.99094	Breast_Mammary_Tissue	1.98474e-06	0.000525309	4.75497	Nerve_Tibial	1.05774e-05	0.00169403	4.40502	NA	NA	NA	1	1	1	0	3	-4.29003	-2.62603	3.47203	-3.19552	2.63819	-3.2641	NA	NA	1.7865e-05	0.0086387	0.000516538	0.00139582	0.00833507	0.00109814	NA	NA	0.00565161	0.0662825	0.14962	0.0368472	0.369243	0.028269	NA	NA
FYCO1	6.0085e-07	8.47672e-05	-4.99094	Breast_Mammary_Tissue	1.98474e-06	0.000525309	4.75497	Ovary	1.05774e-05	0.00165819	4.40502	NA	NA	NA	1	1	1	0	3	-4.29003	-2.62603	3.47203	-3.19552	2.63819	-2.63607	NA	NA	1.7865e-05	0.0086387	0.000516538	0.00139582	0.00833507	0.00838732	NA	NA	0.00565161	0.0662825	0.14962	0.0368472	0.362816	0.106868	NA	NA
FYCO1	6.0085e-07	8.47672e-05	-4.99094	Breast_Mammary_Tissue	1.98474e-06	0.000525309	4.75497	Pancreas	1.05774e-05	0.00187366	-4.40502	NA	NA	NA	1	1	1	0	3	-4.29003	-2.62603	3.47203	-3.19552	-2.63819	3.58913	NA	NA	1.7865e-05	0.0086387	0.000516538	0.00139582	0.00833507	0.000331784	NA	NA	0.00565161	0.0662825	0.14962	0.0368472	0.372437	0.0119846	NA	NA
FYCO1	6.0085e-07	8.47672e-05	-4.99094	Breast_Mammary_Tissue	1.98474e-06	0.000525309	4.75497	Prostate	1.05774e-05	0.00168331	-4.40502	NA	NA	NA	1	1	1	0	3	-4.29003	-2.62603	3.47203	-3.19552	-2.63819	3.60086	NA	NA	1.7865e-05	0.0086387	0.000516538	0.00139582	0.00833507	0.000317165	NA	NA	0.00565161	0.0662825	0.14962	0.0368472	0.380436	0.0115037	NA	NA
FYCO1	6.0085e-07	8.47672e-05	-4.99094	Breast_Mammary_Tissue	1.98474e-06	0.000525309	4.75497	Skin_Not_Sun_Exposed_Suprapubic	2.22704e-07	6.31869e-05	-5.17931	NA	NA	NA	1	1	1	0	3	-4.29003	-2.62603	3.47203	-3.19552	-3.64893	3.62245	NA	NA	1.7865e-05	0.0086387	0.000516538	0.00139582	0.000263331	0.000291821	NA	NA	0.00565161	0.0662825	0.14962	0.0368472	0.071607	0.0107319	NA	NA
FYCO1	6.0085e-07	8.47672e-05	-4.99094	Breast_Mammary_Tissue	1.98474e-06	0.000525309	4.75497	Skin_Sun_Exposed_Lower_leg	2.22704e-07	6.04857e-05	5.17931	NA	NA	NA	1	1	1	0	3	-4.29003	-2.62603	3.47203	-3.19552	3.64893	-3.3916	NA	NA	1.7865e-05	0.0086387	0.000516538	0.00139582	0.000263331	0.000694851	NA	NA	0.00565161	0.0662825	0.14962	0.0368472	0.0727578	0.0190449	NA	NA
FYCO1	6.0085e-07	8.47672e-05	-4.99094	Breast_Mammary_Tissue	1.98474e-06	0.000525309	4.75497	Small_Intestine_Terminal_Ileum	1.05774e-05	0.00178217	4.40502	NA	NA	NA	1	1	1	0	3	-4.29003	-2.62603	3.47203	-3.19552	2.63819	-3.54246	NA	NA	1.7865e-05	0.0086387	0.000516538	0.00139582	0.00833507	0.000396419	NA	NA	0.00565161	0.0662825	0.14962	0.0368472	0.368434	0.0134466	NA	NA
FYCO1	6.0085e-07	8.47672e-05	-4.99094	Breast_Mammary_Tissue	1.98474e-06	0.000525309	4.75497	Spleen	1.05774e-05	0.00175035	-4.40502	NA	NA	NA	1	1	1	0	3	-4.29003	-2.62603	3.47203	-3.19552	-2.63819	3.54246	NA	NA	1.7865e-05	0.0086387	0.000516538	0.00139582	0.00833507	0.000396419	NA	NA	0.00565161	0.0662825	0.14962	0.0368472	0.372164	0.012683	NA	NA
FYCO1	6.0085e-07	8.47672e-05	-4.99094	Breast_Mammary_Tissue	1.98474e-06	0.000525309	4.75497	Stomach	1.05774e-05	0.00182286	-4.40502	NA	NA	NA	1	1	1	0	3	-4.29003	-2.62603	3.47203	-3.19552	-2.63819	3.66073	NA	NA	1.7865e-05	0.0086387	0.000516538	0.00139582	0.00833507	0.000251497	NA	NA	0.00565161	0.0662825	0.14962	0.0368472	0.38744	0.0101029	NA	NA
FYCO1	6.0085e-07	8.47672e-05	-4.99094	Breast_Mammary_Tissue	1.98474e-06	0.000525309	4.75497	Thyroid	1.05774e-05	0.00157299	-4.40502	NA	NA	NA	1	1	1	0	3	-4.29003	-2.62603	3.47203	-3.19552	-2.63819	3.60789	NA	NA	1.7865e-05	0.0086387	0.000516538	0.00139582	0.00833507	0.000308696	NA	NA	0.00565161	0.0662825	0.14962	0.0368472	0.344797	0.0107635	NA	NA
FYCO1	6.0085e-07	8.47672e-05	-4.99094	Breast_Mammary_Tissue	1.98474e-06	0.000525309	4.75497	Whole_Blood	1.05774e-05	0.00182445	4.40502	NA	NA	NA	1	1	1	0	3	-4.29003	-2.62603	3.47203	-3.19552	2.63819	-2.99139	NA	NA	1.7865e-05	0.0086387	0.000516538	0.00139582	0.00833507	0.00277707	NA	NA	0.00565161	0.0662825	0.14962	0.0368472	0.357423	0.0492432	NA	NA
FYCO1	6.0085e-07	8.47672e-05	-4.99094	Breast_Mammary_Tissue	1.98474e-06	0.000525309	4.75497	smultixcan	7.5118e-06	0.0012931	3.0012	NA	NA	NA	1	1	1	0	3	-4.29003	-2.62603	3.47203	-3.19552	1.84302	-1.8421	NA	NA	1.7865e-05	0.0086387	0.000516538	0.00139582	0.00639421	0.00102609	NA	NA	0.00565161	0.0662825	0.14962	0.0368472	0.337694	0.0251281	NA	NA
FYCO1	6.0085e-07	8.47672e-05	-4.99094	Colon_Sigmoid	2.79083e-06	0.000729681	4.68564	Adipose_Subcutaneous	1.05774e-05	0.00173137	-4.40502	NA	NA	NA	1	1	1	0	3	-4.29003	-2.62603	3.56122	-3.081	-2.63819	3.57775	NA	NA	1.7865e-05	0.0086387	0.000369131	0.00206305	0.00833507	0.000346564	NA	NA	0.00565161	0.0662825	0.140494	0.0474922	0.359094	0.0122996	NA	NA
FYCO1	6.0085e-07	8.47672e-05	-4.99094	Colon_Sigmoid	2.79083e-06	0.000729681	4.68564	Adipose_Visceral_Omentum	1.05774e-05	0.00159032	-4.40502	NA	NA	NA	1	1	1	0	3	-4.29003	-2.62603	3.56122	-3.081	-2.63819	3.57212	NA	NA	1.7865e-05	0.0086387	0.000369131	0.00206305	0.00833507	0.000354101	NA	NA	0.00565161	0.0662825	0.140494	0.0474922	0.361199	0.0124589	NA	NA
FYCO1	6.0085e-07	8.47672e-05	-4.99094	Colon_Sigmoid	2.79083e-06	0.000729681	4.68564	Adrenal_Gland	1.05774e-05	0.00153422	-4.40502	NA	NA	NA	1	1	1	0	3	-4.29003	-2.62603	3.56122	-3.081	-2.63819	3.52729	NA	NA	1.7865e-05	0.0086387	0.000369131	0.00206305	0.00833507	0.000419833	NA	NA	0.00565161	0.0662825	0.140494	0.0474922	0.377446	0.013451	NA	NA
FYCO1	6.0085e-07	8.47672e-05	-4.99094	Colon_Sigmoid	2.79083e-06	0.000729681	4.68564	Artery_Aorta	1.05774e-05	0.00163853	-4.40502	NA	NA	NA	1	1	1	0	3	-4.29003	-2.62603	3.56122	-3.081	-2.63819	3.66969	NA	NA	1.7865e-05	0.0086387	0.000369131	0.00206305	0.00833507	0.000242842	NA	NA	0.00565161	0.0662825	0.140494	0.0474922	0.381647	0.0090091	NA	NA
FYCO1	6.0085e-07	8.47672e-05	-4.99094	Colon_Sigmoid	2.79083e-06	0.000729681	4.68564	Artery_Coronary	1.05774e-05	0.00162828	-4.40502	NA	NA	NA	1	1	1	0	3	-4.29003	-2.62603	3.56122	-3.081	-2.63819	3.59948	NA	NA	1.7865e-05	0.0086387	0.000369131	0.00206305	0.00833507	0.000318852	NA	NA	0.00565161	0.0662825	0.140494	0.0474922	0.382275	0.0119078	NA	NA
FYCO1	6.0085e-07	8.47672e-05	-4.99094	Colon_Sigmoid	2.79083e-06	0.000729681	4.68564	Artery_Tibial	1.05774e-05	0.00157836	-4.40502	NA	NA	NA	1	1	1	0	3	-4.29003	-2.62603	3.56122	-3.081	-2.63819	3.61618	NA	NA	1.7865e-05	0.0086387	0.000369131	0.00206305	0.00833507	0.000298984	NA	NA	0.00565161	0.0662825	0.140494	0.0474922	0.388293	0.0108434	NA	NA
FYCO1	6.0085e-07	8.47672e-05	-4.99094	Colon_Sigmoid	2.79083e-06	0.000729681	4.68564	Brain_Amygdala	1.05774e-05	0.00272322	-4.40502	NA	NA	NA	1	1	1	0	3	-4.29003	-2.62603	3.56122	-3.081	-2.63819	3.54246	NA	NA	1.7865e-05	0.0086387	0.000369131	0.00206305	0.00833507	0.000396419	NA	NA	0.00565161	0.0662825	0.140494	0.0474922	0.406847	0.0173981	NA	NA
FYCO1	6.0085e-07	8.47672e-05	-4.99094	Colon_Sigmoid	2.79083e-06	0.000729681	4.68564	Brain_Anterior_cingulate_cortex_BA24	1.05774e-05	0.00195826	4.40502	NA	NA	NA	1	1	1	0	3	-4.29003	-2.62603	3.56122	-3.081	2.63819	-3.54246	NA	NA	1.7865e-05	0.0086387	0.000369131	0.00206305	0.00833507	0.000396419	NA	NA	0.00565161	0.0662825	0.140494	0.0474922	0.417023	0.015678	NA	NA
FYCO1	6.0085e-07	8.47672e-05	-4.99094	Colon_Sigmoid	2.79083e-06	0.000729681	4.68564	Brain_Cortex	1.05774e-05	0.00167547	-4.40502	NA	NA	NA	1	1	1	0	3	-4.29003	-2.62603	3.56122	-3.081	-2.63819	3.54246	NA	NA	1.7865e-05	0.0086387	0.000369131	0.00206305	0.00833507	0.000396419	NA	NA	0.00565161	0.0662825	0.140494	0.0474922	0.370845	0.0141526	NA	NA
FYCO1	6.0085e-07	8.47672e-05	-4.99094	Colon_Sigmoid	2.79083e-06	0.000729681	4.68564	Brain_Spinal_cord_cervical_c-1	1.05774e-05	0.00220184	4.40502	NA	NA	NA	1	1	1	0	3	-4.29003	-2.62603	3.56122	-3.081	2.63819	-3.14624	NA	NA	1.7865e-05	0.0086387	0.000369131	0.00206305	0.00833507	0.00165383	NA	NA	0.00565161	0.0662825	0.140494	0.0474922	0.399261	0.0415614	NA	NA
FYCO1	6.0085e-07	8.47672e-05	-4.99094	Colon_Sigmoid	2.79083e-06	0.000729681	4.68564	Breast_Mammary_Tissue	1.05774e-05	0.00163321	-4.40502	NA	NA	NA	1	1	1	0	3	-4.29003	-2.62603	3.56122	-3.081	-2.63819	3.54246	NA	NA	1.7865e-05	0.0086387	0.000369131	0.00206305	0.00833507	0.000396419	NA	NA	0.00565161	0.0662825	0.140494	0.0474922	0.362108	0.0134485	NA	NA
FYCO1	6.0085e-07	8.47672e-05	-4.99094	Colon_Sigmoid	2.79083e-06	0.000729681	4.68564	Cells_Cultured_fibroblasts	2.22704e-07	5.98163e-05	-5.17931	NA	NA	NA	1	1	1	0	3	-4.29003	-2.62603	3.56122	-3.081	-3.64893	3.63027	NA	NA	1.7865e-05	0.0086387	0.000369131	0.00206305	0.000263331	0.000283123	NA	NA	0.00565161	0.0662825	0.140494	0.0474922	0.0762342	0.0100883	NA	NA
FYCO1	6.0085e-07	8.47672e-05	-4.99094	Colon_Sigmoid	2.79083e-06	0.000729681	4.68564	Cells_EBV-transformed_lymphocytes	1.05774e-05	0.00157744	-4.40502	NA	NA	NA	1	1	1	0	3	-4.29003	-2.62603	3.56122	-3.081	-2.63819	3.56397	NA	NA	1.7865e-05	0.0086387	0.000369131	0.00206305	0.00833507	0.000365284	NA	NA	0.00565161	0.0662825	0.140494	0.0474922	0.371082	0.0113683	NA	NA
FYCO1	6.0085e-07	8.47672e-05	-4.99094	Colon_Sigmoid	2.79083e-06	0.000729681	4.68564	Colon_Sigmoid	1.05774e-05	0.00160372	-4.40502	NA	NA	NA	1	1	1	0	3	-4.29003	-2.62603	3.56122	-3.081	-2.63819	3.62747	NA	NA	1.7865e-05	0.0086387	0.000369131	0.00206305	0.00833507	0.000286214	NA	NA	0.00565161	0.0662825	0.140494	0.0474922	0.372507	0.010335	NA	NA
FYCO1	6.0085e-07	8.47672e-05	-4.99094	Colon_Sigmoid	2.79083e-06	0.000729681	4.68564	Colon_Transverse	1.05774e-05	0.00172782	-4.40502	NA	NA	NA	1	1	1	0	3	-4.29003	-2.62603	3.56122	-3.081	-2.63819	3.62545	NA	NA	1.7865e-05	0.0086387	0.000369131	0.00206305	0.00833507	0.000288456	NA	NA	0.00565161	0.0662825	0.140494	0.0474922	0.366852	0.0109552	NA	NA
FYCO1	6.0085e-07	8.47672e-05	-4.99094	Colon_Sigmoid	2.79083e-06	0.000729681	4.68564	Esophagus_Gastroesophageal_Junction	1.05774e-05	0.00156404	-4.40502	NA	NA	NA	1	1	1	0	3	-4.29003	-2.62603	3.56122	-3.081	-2.63819	3.61092	NA	NA	1.7865e-05	0.0086387	0.000369131	0.00206305	0.00833507	0.000305115	NA	NA	0.00565161	0.0662825	0.140494	0.0474922	0.371089	0.0109209	NA	NA
FYCO1	6.0085e-07	8.47672e-05	-4.99094	Colon_Sigmoid	2.79083e-06	0.000729681	4.68564	Esophagus_Mucosa	1.05774e-05	0.00166802	-4.40502	NA	NA	NA	1	1	1	0	3	-4.29003	-2.62603	3.56122	-3.081	-2.63819	3.55538	NA	NA	1.7865e-05	0.0086387	0.000369131	0.00206305	0.00833507	0.000377431	NA	NA	0.00565161	0.0662825	0.140494	0.0474922	0.358514	0.0125409	NA	NA
FYCO1	6.0085e-07	8.47672e-05	-4.99094	Colon_Sigmoid	2.79083e-06	0.000729681	4.68564	Esophagus_Muscularis	1.05774e-05	0.00161534	-4.40502	NA	NA	NA	1	1	1	0	3	-4.29003	-2.62603	3.56122	-3.081	-2.63819	3.61874	NA	NA	1.7865e-05	0.0086387	0.000369131	0.00206305	0.00833507	0.000296043	NA	NA	0.00565161	0.0662825	0.140494	0.0474922	0.360214	0.0106799	NA	NA
FYCO1	6.0085e-07	8.47672e-05	-4.99094	Colon_Sigmoid	2.79083e-06	0.000729681	4.68564	Heart_Atrial_Appendage	1.05774e-05	0.00187554	-4.40502	NA	NA	NA	1	1	1	0	3	-4.29003	-2.62603	3.56122	-3.081	-2.63819	3.62051	NA	NA	1.7865e-05	0.0086387	0.000369131	0.00206305	0.00833507	0.000294026	NA	NA	0.00565161	0.0662825	0.140494	0.0474922	0.382623	0.0115411	NA	NA
FYCO1	6.0085e-07	8.47672e-05	-4.99094	Colon_Sigmoid	2.79083e-06	0.000729681	4.68564	Heart_Left_Ventricle	1.05774e-05	0.00194932	-4.40502	NA	NA	NA	1	1	1	0	3	-4.29003	-2.62603	3.56122	-3.081	-2.63819	3.54246	NA	NA	1.7865e-05	0.0086387	0.000369131	0.00206305	0.00833507	0.000396419	NA	NA	0.00565161	0.0662825	0.140494	0.0474922	0.372389	0.01518	NA	NA
FYCO1	6.0085e-07	8.47672e-05	-4.99094	Colon_Sigmoid	2.79083e-06	0.000729681	4.68564	Lung	1.05774e-05	0.0016409	-4.40502	NA	NA	NA	1	1	1	0	3	-4.29003	-2.62603	3.56122	-3.081	-2.63819	3.692	NA	NA	1.7865e-05	0.0086387	0.000369131	0.00206305	0.00833507	0.0002225	NA	NA	0.00565161	0.0662825	0.140494	0.0474922	0.350357	0.00847278	NA	NA
FYCO1	6.0085e-07	8.47672e-05	-4.99094	Colon_Sigmoid	2.79083e-06	0.000729681	4.68564	Muscle_Skeletal	1.05774e-05	0.00187992	4.40502	NA	NA	NA	1	1	1	0	3	-4.29003	-2.62603	3.56122	-3.081	2.63819	-3.31707	NA	NA	1.7865e-05	0.0086387	0.000369131	0.00206305	0.00833507	0.000909662	NA	NA	0.00565161	0.0662825	0.140494	0.0474922	0.362356	0.0239001	NA	NA
FYCO1	6.0085e-07	8.47672e-05	-4.99094	Colon_Sigmoid	2.79083e-06	0.000729681	4.68564	Nerve_Tibial	1.05774e-05	0.00169403	4.40502	NA	NA	NA	1	1	1	0	3	-4.29003	-2.62603	3.56122	-3.081	2.63819	-3.2641	NA	NA	1.7865e-05	0.0086387	0.000369131	0.00206305	0.00833507	0.00109814	NA	NA	0.00565161	0.0662825	0.140494	0.0474922	0.369243	0.028269	NA	NA
FYCO1	6.0085e-07	8.47672e-05	-4.99094	Colon_Sigmoid	2.79083e-06	0.000729681	4.68564	Ovary	1.05774e-05	0.00165819	4.40502	NA	NA	NA	1	1	1	0	3	-4.29003	-2.62603	3.56122	-3.081	2.63819	-2.63607	NA	NA	1.7865e-05	0.0086387	0.000369131	0.00206305	0.00833507	0.00838732	NA	NA	0.00565161	0.0662825	0.140494	0.0474922	0.362816	0.106868	NA	NA
FYCO1	6.0085e-07	8.47672e-05	-4.99094	Colon_Sigmoid	2.79083e-06	0.000729681	4.68564	Pancreas	1.05774e-05	0.00187366	-4.40502	NA	NA	NA	1	1	1	0	3	-4.29003	-2.62603	3.56122	-3.081	-2.63819	3.58913	NA	NA	1.7865e-05	0.0086387	0.000369131	0.00206305	0.00833507	0.000331784	NA	NA	0.00565161	0.0662825	0.140494	0.0474922	0.372437	0.0119846	NA	NA
FYCO1	6.0085e-07	8.47672e-05	-4.99094	Colon_Sigmoid	2.79083e-06	0.000729681	4.68564	Prostate	1.05774e-05	0.00168331	-4.40502	NA	NA	NA	1	1	1	0	3	-4.29003	-2.62603	3.56122	-3.081	-2.63819	3.60086	NA	NA	1.7865e-05	0.0086387	0.000369131	0.00206305	0.00833507	0.000317165	NA	NA	0.00565161	0.0662825	0.140494	0.0474922	0.380436	0.0115037	NA	NA
FYCO1	6.0085e-07	8.47672e-05	-4.99094	Colon_Sigmoid	2.79083e-06	0.000729681	4.68564	Skin_Not_Sun_Exposed_Suprapubic	2.22704e-07	6.31869e-05	-5.17931	NA	NA	NA	1	1	1	0	3	-4.29003	-2.62603	3.56122	-3.081	-3.64893	3.62245	NA	NA	1.7865e-05	0.0086387	0.000369131	0.00206305	0.000263331	0.000291821	NA	NA	0.00565161	0.0662825	0.140494	0.0474922	0.071607	0.0107319	NA	NA
FYCO1	6.0085e-07	8.47672e-05	-4.99094	Colon_Sigmoid	2.79083e-06	0.000729681	4.68564	Skin_Sun_Exposed_Lower_leg	2.22704e-07	6.04857e-05	5.17931	NA	NA	NA	1	1	1	0	3	-4.29003	-2.62603	3.56122	-3.081	3.64893	-3.3916	NA	NA	1.7865e-05	0.0086387	0.000369131	0.00206305	0.000263331	0.000694851	NA	NA	0.00565161	0.0662825	0.140494	0.0474922	0.0727578	0.0190449	NA	NA
FYCO1	6.0085e-07	8.47672e-05	-4.99094	Colon_Sigmoid	2.79083e-06	0.000729681	4.68564	Small_Intestine_Terminal_Ileum	1.05774e-05	0.00178217	4.40502	NA	NA	NA	1	1	1	0	3	-4.29003	-2.62603	3.56122	-3.081	2.63819	-3.54246	NA	NA	1.7865e-05	0.0086387	0.000369131	0.00206305	0.00833507	0.000396419	NA	NA	0.00565161	0.0662825	0.140494	0.0474922	0.368434	0.0134466	NA	NA
FYCO1	6.0085e-07	8.47672e-05	-4.99094	Colon_Sigmoid	2.79083e-06	0.000729681	4.68564	Spleen	1.05774e-05	0.00175035	-4.40502	NA	NA	NA	1	1	1	0	3	-4.29003	-2.62603	3.56122	-3.081	-2.63819	3.54246	NA	NA	1.7865e-05	0.0086387	0.000369131	0.00206305	0.00833507	0.000396419	NA	NA	0.00565161	0.0662825	0.140494	0.0474922	0.372164	0.012683	NA	NA
FYCO1	6.0085e-07	8.47672e-05	-4.99094	Colon_Sigmoid	2.79083e-06	0.000729681	4.68564	Stomach	1.05774e-05	0.00182286	-4.40502	NA	NA	NA	1	1	1	0	3	-4.29003	-2.62603	3.56122	-3.081	-2.63819	3.66073	NA	NA	1.7865e-05	0.0086387	0.000369131	0.00206305	0.00833507	0.000251497	NA	NA	0.00565161	0.0662825	0.140494	0.0474922	0.38744	0.0101029	NA	NA
FYCO1	6.0085e-07	8.47672e-05	-4.99094	Colon_Sigmoid	2.79083e-06	0.000729681	4.68564	Thyroid	1.05774e-05	0.00157299	-4.40502	NA	NA	NA	1	1	1	0	3	-4.29003	-2.62603	3.56122	-3.081	-2.63819	3.60789	NA	NA	1.7865e-05	0.0086387	0.000369131	0.00206305	0.00833507	0.000308696	NA	NA	0.00565161	0.0662825	0.140494	0.0474922	0.344797	0.0107635	NA	NA
FYCO1	6.0085e-07	8.47672e-05	-4.99094	Colon_Sigmoid	2.79083e-06	0.000729681	4.68564	Whole_Blood	1.05774e-05	0.00182445	4.40502	NA	NA	NA	1	1	1	0	3	-4.29003	-2.62603	3.56122	-3.081	2.63819	-2.99139	NA	NA	1.7865e-05	0.0086387	0.000369131	0.00206305	0.00833507	0.00277707	NA	NA	0.00565161	0.0662825	0.140494	0.0474922	0.357423	0.0492432	NA	NA
FYCO1	6.0085e-07	8.47672e-05	-4.99094	Colon_Sigmoid	2.79083e-06	0.000729681	4.68564	smultixcan	7.5118e-06	0.0012931	3.0012	NA	NA	NA	1	1	1	0	3	-4.29003	-2.62603	3.56122	-3.081	1.84302	-1.8421	NA	NA	1.7865e-05	0.0086387	0.000369131	0.00206305	0.00639421	0.00102609	NA	NA	0.00565161	0.0662825	0.140494	0.0474922	0.337694	0.0251281	NA	NA
FYCO1	6.0085e-07	8.47672e-05	-4.99094	Colon_Transverse	2.62e-07	9.67098e-05	5.14891	Adipose_Subcutaneous	1.05774e-05	0.00173137	-4.40502	NA	NA	NA	1	1	1	0	3	-4.29003	-2.62603	4.05274	-3.28067	-2.63819	3.57775	NA	NA	1.7865e-05	0.0086387	5.06208e-05	0.00103562	0.00833507	0.000346564	NA	NA	0.00565161	0.0662825	0.0210251	0.0293611	0.359094	0.0122996	NA	NA
FYCO1	6.0085e-07	8.47672e-05	-4.99094	Colon_Transverse	2.62e-07	9.67098e-05	5.14891	Adipose_Visceral_Omentum	1.05774e-05	0.00159032	-4.40502	NA	NA	NA	1	1	1	0	3	-4.29003	-2.62603	4.05274	-3.28067	-2.63819	3.57212	NA	NA	1.7865e-05	0.0086387	5.06208e-05	0.00103562	0.00833507	0.000354101	NA	NA	0.00565161	0.0662825	0.0210251	0.0293611	0.361199	0.0124589	NA	NA
FYCO1	6.0085e-07	8.47672e-05	-4.99094	Colon_Transverse	2.62e-07	9.67098e-05	5.14891	Adrenal_Gland	1.05774e-05	0.00153422	-4.40502	NA	NA	NA	1	1	1	0	3	-4.29003	-2.62603	4.05274	-3.28067	-2.63819	3.52729	NA	NA	1.7865e-05	0.0086387	5.06208e-05	0.00103562	0.00833507	0.000419833	NA	NA	0.00565161	0.0662825	0.0210251	0.0293611	0.377446	0.013451	NA	NA
FYCO1	6.0085e-07	8.47672e-05	-4.99094	Colon_Transverse	2.62e-07	9.67098e-05	5.14891	Artery_Aorta	1.05774e-05	0.00163853	-4.40502	NA	NA	NA	1	1	1	0	3	-4.29003	-2.62603	4.05274	-3.28067	-2.63819	3.66969	NA	NA	1.7865e-05	0.0086387	5.06208e-05	0.00103562	0.00833507	0.000242842	NA	NA	0.00565161	0.0662825	0.0210251	0.0293611	0.381647	0.0090091	NA	NA
FYCO1	6.0085e-07	8.47672e-05	-4.99094	Colon_Transverse	2.62e-07	9.67098e-05	5.14891	Artery_Coronary	1.05774e-05	0.00162828	-4.40502	NA	NA	NA	1	1	1	0	3	-4.29003	-2.62603	4.05274	-3.28067	-2.63819	3.59948	NA	NA	1.7865e-05	0.0086387	5.06208e-05	0.00103562	0.00833507	0.000318852	NA	NA	0.00565161	0.0662825	0.0210251	0.0293611	0.382275	0.0119078	NA	NA
FYCO1	6.0085e-07	8.47672e-05	-4.99094	Colon_Transverse	2.62e-07	9.67098e-05	5.14891	Artery_Tibial	1.05774e-05	0.00157836	-4.40502	NA	NA	NA	1	1	1	0	3	-4.29003	-2.62603	4.05274	-3.28067	-2.63819	3.61618	NA	NA	1.7865e-05	0.0086387	5.06208e-05	0.00103562	0.00833507	0.000298984	NA	NA	0.00565161	0.0662825	0.0210251	0.0293611	0.388293	0.0108434	NA	NA
FYCO1	6.0085e-07	8.47672e-05	-4.99094	Colon_Transverse	2.62e-07	9.67098e-05	5.14891	Brain_Amygdala	1.05774e-05	0.00272322	-4.40502	NA	NA	NA	1	1	1	0	3	-4.29003	-2.62603	4.05274	-3.28067	-2.63819	3.54246	NA	NA	1.7865e-05	0.0086387	5.06208e-05	0.00103562	0.00833507	0.000396419	NA	NA	0.00565161	0.0662825	0.0210251	0.0293611	0.406847	0.0173981	NA	NA
FYCO1	6.0085e-07	8.47672e-05	-4.99094	Colon_Transverse	2.62e-07	9.67098e-05	5.14891	Brain_Anterior_cingulate_cortex_BA24	1.05774e-05	0.00195826	4.40502	NA	NA	NA	1	1	1	0	3	-4.29003	-2.62603	4.05274	-3.28067	2.63819	-3.54246	NA	NA	1.7865e-05	0.0086387	5.06208e-05	0.00103562	0.00833507	0.000396419	NA	NA	0.00565161	0.0662825	0.0210251	0.0293611	0.417023	0.015678	NA	NA
FYCO1	6.0085e-07	8.47672e-05	-4.99094	Colon_Transverse	2.62e-07	9.67098e-05	5.14891	Brain_Cortex	1.05774e-05	0.00167547	-4.40502	NA	NA	NA	1	1	1	0	3	-4.29003	-2.62603	4.05274	-3.28067	-2.63819	3.54246	NA	NA	1.7865e-05	0.0086387	5.06208e-05	0.00103562	0.00833507	0.000396419	NA	NA	0.00565161	0.0662825	0.0210251	0.0293611	0.370845	0.0141526	NA	NA
FYCO1	6.0085e-07	8.47672e-05	-4.99094	Colon_Transverse	2.62e-07	9.67098e-05	5.14891	Brain_Spinal_cord_cervical_c-1	1.05774e-05	0.00220184	4.40502	NA	NA	NA	1	1	1	0	3	-4.29003	-2.62603	4.05274	-3.28067	2.63819	-3.14624	NA	NA	1.7865e-05	0.0086387	5.06208e-05	0.00103562	0.00833507	0.00165383	NA	NA	0.00565161	0.0662825	0.0210251	0.0293611	0.399261	0.0415614	NA	NA
FYCO1	6.0085e-07	8.47672e-05	-4.99094	Colon_Transverse	2.62e-07	9.67098e-05	5.14891	Breast_Mammary_Tissue	1.05774e-05	0.00163321	-4.40502	NA	NA	NA	1	1	1	0	3	-4.29003	-2.62603	4.05274	-3.28067	-2.63819	3.54246	NA	NA	1.7865e-05	0.0086387	5.06208e-05	0.00103562	0.00833507	0.000396419	NA	NA	0.00565161	0.0662825	0.0210251	0.0293611	0.362108	0.0134485	NA	NA
FYCO1	6.0085e-07	8.47672e-05	-4.99094	Colon_Transverse	2.62e-07	9.67098e-05	5.14891	Cells_Cultured_fibroblasts	2.22704e-07	5.98163e-05	-5.17931	NA	NA	NA	1	1	1	0	3	-4.29003	-2.62603	4.05274	-3.28067	-3.64893	3.63027	NA	NA	1.7865e-05	0.0086387	5.06208e-05	0.00103562	0.000263331	0.000283123	NA	NA	0.00565161	0.0662825	0.0210251	0.0293611	0.0762342	0.0100883	NA	NA
FYCO1	6.0085e-07	8.47672e-05	-4.99094	Colon_Transverse	2.62e-07	9.67098e-05	5.14891	Cells_EBV-transformed_lymphocytes	1.05774e-05	0.00157744	-4.40502	NA	NA	NA	1	1	1	0	3	-4.29003	-2.62603	4.05274	-3.28067	-2.63819	3.56397	NA	NA	1.7865e-05	0.0086387	5.06208e-05	0.00103562	0.00833507	0.000365284	NA	NA	0.00565161	0.0662825	0.0210251	0.0293611	0.371082	0.0113683	NA	NA
FYCO1	6.0085e-07	8.47672e-05	-4.99094	Colon_Transverse	2.62e-07	9.67098e-05	5.14891	Colon_Sigmoid	1.05774e-05	0.00160372	-4.40502	NA	NA	NA	1	1	1	0	3	-4.29003	-2.62603	4.05274	-3.28067	-2.63819	3.62747	NA	NA	1.7865e-05	0.0086387	5.06208e-05	0.00103562	0.00833507	0.000286214	NA	NA	0.00565161	0.0662825	0.0210251	0.0293611	0.372507	0.010335	NA	NA
FYCO1	6.0085e-07	8.47672e-05	-4.99094	Colon_Transverse	2.62e-07	9.67098e-05	5.14891	Colon_Transverse	1.05774e-05	0.00172782	-4.40502	NA	NA	NA	1	1	1	0	3	-4.29003	-2.62603	4.05274	-3.28067	-2.63819	3.62545	NA	NA	1.7865e-05	0.0086387	5.06208e-05	0.00103562	0.00833507	0.000288456	NA	NA	0.00565161	0.0662825	0.0210251	0.0293611	0.366852	0.0109552	NA	NA
FYCO1	6.0085e-07	8.47672e-05	-4.99094	Colon_Transverse	2.62e-07	9.67098e-05	5.14891	Esophagus_Gastroesophageal_Junction	1.05774e-05	0.00156404	-4.40502	NA	NA	NA	1	1	1	0	3	-4.29003	-2.62603	4.05274	-3.28067	-2.63819	3.61092	NA	NA	1.7865e-05	0.0086387	5.06208e-05	0.00103562	0.00833507	0.000305115	NA	NA	0.00565161	0.0662825	0.0210251	0.0293611	0.371089	0.0109209	NA	NA
FYCO1	6.0085e-07	8.47672e-05	-4.99094	Colon_Transverse	2.62e-07	9.67098e-05	5.14891	Esophagus_Mucosa	1.05774e-05	0.00166802	-4.40502	NA	NA	NA	1	1	1	0	3	-4.29003	-2.62603	4.05274	-3.28067	-2.63819	3.55538	NA	NA	1.7865e-05	0.0086387	5.06208e-05	0.00103562	0.00833507	0.000377431	NA	NA	0.00565161	0.0662825	0.0210251	0.0293611	0.358514	0.0125409	NA	NA
FYCO1	6.0085e-07	8.47672e-05	-4.99094	Colon_Transverse	2.62e-07	9.67098e-05	5.14891	Esophagus_Muscularis	1.05774e-05	0.00161534	-4.40502	NA	NA	NA	1	1	1	0	3	-4.29003	-2.62603	4.05274	-3.28067	-2.63819	3.61874	NA	NA	1.7865e-05	0.0086387	5.06208e-05	0.00103562	0.00833507	0.000296043	NA	NA	0.00565161	0.0662825	0.0210251	0.0293611	0.360214	0.0106799	NA	NA
FYCO1	6.0085e-07	8.47672e-05	-4.99094	Colon_Transverse	2.62e-07	9.67098e-05	5.14891	Heart_Atrial_Appendage	1.05774e-05	0.00187554	-4.40502	NA	NA	NA	1	1	1	0	3	-4.29003	-2.62603	4.05274	-3.28067	-2.63819	3.62051	NA	NA	1.7865e-05	0.0086387	5.06208e-05	0.00103562	0.00833507	0.000294026	NA	NA	0.00565161	0.0662825	0.0210251	0.0293611	0.382623	0.0115411	NA	NA
FYCO1	6.0085e-07	8.47672e-05	-4.99094	Colon_Transverse	2.62e-07	9.67098e-05	5.14891	Heart_Left_Ventricle	1.05774e-05	0.00194932	-4.40502	NA	NA	NA	1	1	1	0	3	-4.29003	-2.62603	4.05274	-3.28067	-2.63819	3.54246	NA	NA	1.7865e-05	0.0086387	5.06208e-05	0.00103562	0.00833507	0.000396419	NA	NA	0.00565161	0.0662825	0.0210251	0.0293611	0.372389	0.01518	NA	NA
FYCO1	6.0085e-07	8.47672e-05	-4.99094	Colon_Transverse	2.62e-07	9.67098e-05	5.14891	Lung	1.05774e-05	0.0016409	-4.40502	NA	NA	NA	1	1	1	0	3	-4.29003	-2.62603	4.05274	-3.28067	-2.63819	3.692	NA	NA	1.7865e-05	0.0086387	5.06208e-05	0.00103562	0.00833507	0.0002225	NA	NA	0.00565161	0.0662825	0.0210251	0.0293611	0.350357	0.00847278	NA	NA
FYCO1	6.0085e-07	8.47672e-05	-4.99094	Colon_Transverse	2.62e-07	9.67098e-05	5.14891	Muscle_Skeletal	1.05774e-05	0.00187992	4.40502	NA	NA	NA	1	1	1	0	3	-4.29003	-2.62603	4.05274	-3.28067	2.63819	-3.31707	NA	NA	1.7865e-05	0.0086387	5.06208e-05	0.00103562	0.00833507	0.000909662	NA	NA	0.00565161	0.0662825	0.0210251	0.0293611	0.362356	0.0239001	NA	NA
FYCO1	6.0085e-07	8.47672e-05	-4.99094	Colon_Transverse	2.62e-07	9.67098e-05	5.14891	Nerve_Tibial	1.05774e-05	0.00169403	4.40502	NA	NA	NA	1	1	1	0	3	-4.29003	-2.62603	4.05274	-3.28067	2.63819	-3.2641	NA	NA	1.7865e-05	0.0086387	5.06208e-05	0.00103562	0.00833507	0.00109814	NA	NA	0.00565161	0.0662825	0.0210251	0.0293611	0.369243	0.028269	NA	NA
FYCO1	6.0085e-07	8.47672e-05	-4.99094	Colon_Transverse	2.62e-07	9.67098e-05	5.14891	Ovary	1.05774e-05	0.00165819	4.40502	NA	NA	NA	1	1	1	0	3	-4.29003	-2.62603	4.05274	-3.28067	2.63819	-2.63607	NA	NA	1.7865e-05	0.0086387	5.06208e-05	0.00103562	0.00833507	0.00838732	NA	NA	0.00565161	0.0662825	0.0210251	0.0293611	0.362816	0.106868	NA	NA
FYCO1	6.0085e-07	8.47672e-05	-4.99094	Colon_Transverse	2.62e-07	9.67098e-05	5.14891	Pancreas	1.05774e-05	0.00187366	-4.40502	NA	NA	NA	1	1	1	0	3	-4.29003	-2.62603	4.05274	-3.28067	-2.63819	3.58913	NA	NA	1.7865e-05	0.0086387	5.06208e-05	0.00103562	0.00833507	0.000331784	NA	NA	0.00565161	0.0662825	0.0210251	0.0293611	0.372437	0.0119846	NA	NA
FYCO1	6.0085e-07	8.47672e-05	-4.99094	Colon_Transverse	2.62e-07	9.67098e-05	5.14891	Prostate	1.05774e-05	0.00168331	-4.40502	NA	NA	NA	1	1	1	0	3	-4.29003	-2.62603	4.05274	-3.28067	-2.63819	3.60086	NA	NA	1.7865e-05	0.0086387	5.06208e-05	0.00103562	0.00833507	0.000317165	NA	NA	0.00565161	0.0662825	0.0210251	0.0293611	0.380436	0.0115037	NA	NA
FYCO1	6.0085e-07	8.47672e-05	-4.99094	Colon_Transverse	2.62e-07	9.67098e-05	5.14891	Skin_Not_Sun_Exposed_Suprapubic	2.22704e-07	6.31869e-05	-5.17931	NA	NA	NA	1	1	1	0	3	-4.29003	-2.62603	4.05274	-3.28067	-3.64893	3.62245	NA	NA	1.7865e-05	0.0086387	5.06208e-05	0.00103562	0.000263331	0.000291821	NA	NA	0.00565161	0.0662825	0.0210251	0.0293611	0.071607	0.0107319	NA	NA
FYCO1	6.0085e-07	8.47672e-05	-4.99094	Colon_Transverse	2.62e-07	9.67098e-05	5.14891	Skin_Sun_Exposed_Lower_leg	2.22704e-07	6.04857e-05	5.17931	NA	NA	NA	1	1	1	0	3	-4.29003	-2.62603	4.05274	-3.28067	3.64893	-3.3916	NA	NA	1.7865e-05	0.0086387	5.06208e-05	0.00103562	0.000263331	0.000694851	NA	NA	0.00565161	0.0662825	0.0210251	0.0293611	0.0727578	0.0190449	NA	NA
FYCO1	6.0085e-07	8.47672e-05	-4.99094	Colon_Transverse	2.62e-07	9.67098e-05	5.14891	Small_Intestine_Terminal_Ileum	1.05774e-05	0.00178217	4.40502	NA	NA	NA	1	1	1	0	3	-4.29003	-2.62603	4.05274	-3.28067	2.63819	-3.54246	NA	NA	1.7865e-05	0.0086387	5.06208e-05	0.00103562	0.00833507	0.000396419	NA	NA	0.00565161	0.0662825	0.0210251	0.0293611	0.368434	0.0134466	NA	NA
FYCO1	6.0085e-07	8.47672e-05	-4.99094	Colon_Transverse	2.62e-07	9.67098e-05	5.14891	Spleen	1.05774e-05	0.00175035	-4.40502	NA	NA	NA	1	1	1	0	3	-4.29003	-2.62603	4.05274	-3.28067	-2.63819	3.54246	NA	NA	1.7865e-05	0.0086387	5.06208e-05	0.00103562	0.00833507	0.000396419	NA	NA	0.00565161	0.0662825	0.0210251	0.0293611	0.372164	0.012683	NA	NA
FYCO1	6.0085e-07	8.47672e-05	-4.99094	Colon_Transverse	2.62e-07	9.67098e-05	5.14891	Stomach	1.05774e-05	0.00182286	-4.40502	NA	NA	NA	1	1	1	0	3	-4.29003	-2.62603	4.05274	-3.28067	-2.63819	3.66073	NA	NA	1.7865e-05	0.0086387	5.06208e-05	0.00103562	0.00833507	0.000251497	NA	NA	0.00565161	0.0662825	0.0210251	0.0293611	0.38744	0.0101029	NA	NA
FYCO1	6.0085e-07	8.47672e-05	-4.99094	Colon_Transverse	2.62e-07	9.67098e-05	5.14891	Thyroid	1.05774e-05	0.00157299	-4.40502	NA	NA	NA	1	1	1	0	3	-4.29003	-2.62603	4.05274	-3.28067	-2.63819	3.60789	NA	NA	1.7865e-05	0.0086387	5.06208e-05	0.00103562	0.00833507	0.000308696	NA	NA	0.00565161	0.0662825	0.0210251	0.0293611	0.344797	0.0107635	NA	NA
FYCO1	6.0085e-07	8.47672e-05	-4.99094	Colon_Transverse	2.62e-07	9.67098e-05	5.14891	Whole_Blood	1.05774e-05	0.00182445	4.40502	NA	NA	NA	1	1	1	0	3	-4.29003	-2.62603	4.05274	-3.28067	2.63819	-2.99139	NA	NA	1.7865e-05	0.0086387	5.06208e-05	0.00103562	0.00833507	0.00277707	NA	NA	0.00565161	0.0662825	0.0210251	0.0293611	0.357423	0.0492432	NA	NA
FYCO1	6.0085e-07	8.47672e-05	-4.99094	Colon_Transverse	2.62e-07	9.67098e-05	5.14891	smultixcan	7.5118e-06	0.0012931	3.0012	NA	NA	NA	1	1	1	0	3	-4.29003	-2.62603	4.05274	-3.28067	1.84302	-1.8421	NA	NA	1.7865e-05	0.0086387	5.06208e-05	0.00103562	0.00639421	0.00102609	NA	NA	0.00565161	0.0662825	0.0210251	0.0293611	0.337694	0.0251281	NA	NA
FYCO1	6.0085e-07	8.47672e-05	-4.99094	Esophagus_Gastroesophageal_Junction	3.40455e-06	0.000809535	4.64477	Adipose_Subcutaneous	1.05774e-05	0.00173137	-4.40502	NA	NA	NA	1	1	1	0	3	-4.29003	-2.62603	2.99701	-3.72264	-2.63819	3.57775	NA	NA	1.7865e-05	0.0086387	0.0027264	0.000197151	0.00833507	0.000346564	NA	NA	0.00565161	0.0662825	0.304396	0.00890406	0.359094	0.0122996	NA	NA
FYCO1	6.0085e-07	8.47672e-05	-4.99094	Esophagus_Gastroesophageal_Junction	3.40455e-06	0.000809535	4.64477	Adipose_Visceral_Omentum	1.05774e-05	0.00159032	-4.40502	NA	NA	NA	1	1	1	0	3	-4.29003	-2.62603	2.99701	-3.72264	-2.63819	3.57212	NA	NA	1.7865e-05	0.0086387	0.0027264	0.000197151	0.00833507	0.000354101	NA	NA	0.00565161	0.0662825	0.304396	0.00890406	0.361199	0.0124589	NA	NA
FYCO1	6.0085e-07	8.47672e-05	-4.99094	Esophagus_Gastroesophageal_Junction	3.40455e-06	0.000809535	4.64477	Adrenal_Gland	1.05774e-05	0.00153422	-4.40502	NA	NA	NA	1	1	1	0	3	-4.29003	-2.62603	2.99701	-3.72264	-2.63819	3.52729	NA	NA	1.7865e-05	0.0086387	0.0027264	0.000197151	0.00833507	0.000419833	NA	NA	0.00565161	0.0662825	0.304396	0.00890406	0.377446	0.013451	NA	NA
FYCO1	6.0085e-07	8.47672e-05	-4.99094	Esophagus_Gastroesophageal_Junction	3.40455e-06	0.000809535	4.64477	Artery_Aorta	1.05774e-05	0.00163853	-4.40502	NA	NA	NA	1	1	1	0	3	-4.29003	-2.62603	2.99701	-3.72264	-2.63819	3.66969	NA	NA	1.7865e-05	0.0086387	0.0027264	0.000197151	0.00833507	0.000242842	NA	NA	0.00565161	0.0662825	0.304396	0.00890406	0.381647	0.0090091	NA	NA
FYCO1	6.0085e-07	8.47672e-05	-4.99094	Esophagus_Gastroesophageal_Junction	3.40455e-06	0.000809535	4.64477	Artery_Coronary	1.05774e-05	0.00162828	-4.40502	NA	NA	NA	1	1	1	0	3	-4.29003	-2.62603	2.99701	-3.72264	-2.63819	3.59948	NA	NA	1.7865e-05	0.0086387	0.0027264	0.000197151	0.00833507	0.000318852	NA	NA	0.00565161	0.0662825	0.304396	0.00890406	0.382275	0.0119078	NA	NA
FYCO1	6.0085e-07	8.47672e-05	-4.99094	Esophagus_Gastroesophageal_Junction	3.40455e-06	0.000809535	4.64477	Artery_Tibial	1.05774e-05	0.00157836	-4.40502	NA	NA	NA	1	1	1	0	3	-4.29003	-2.62603	2.99701	-3.72264	-2.63819	3.61618	NA	NA	1.7865e-05	0.0086387	0.0027264	0.000197151	0.00833507	0.000298984	NA	NA	0.00565161	0.0662825	0.304396	0.00890406	0.388293	0.0108434	NA	NA
FYCO1	6.0085e-07	8.47672e-05	-4.99094	Esophagus_Gastroesophageal_Junction	3.40455e-06	0.000809535	4.64477	Brain_Amygdala	1.05774e-05	0.00272322	-4.40502	NA	NA	NA	1	1	1	0	3	-4.29003	-2.62603	2.99701	-3.72264	-2.63819	3.54246	NA	NA	1.7865e-05	0.0086387	0.0027264	0.000197151	0.00833507	0.000396419	NA	NA	0.00565161	0.0662825	0.304396	0.00890406	0.406847	0.0173981	NA	NA
FYCO1	6.0085e-07	8.47672e-05	-4.99094	Esophagus_Gastroesophageal_Junction	3.40455e-06	0.000809535	4.64477	Brain_Anterior_cingulate_cortex_BA24	1.05774e-05	0.00195826	4.40502	NA	NA	NA	1	1	1	0	3	-4.29003	-2.62603	2.99701	-3.72264	2.63819	-3.54246	NA	NA	1.7865e-05	0.0086387	0.0027264	0.000197151	0.00833507	0.000396419	NA	NA	0.00565161	0.0662825	0.304396	0.00890406	0.417023	0.015678	NA	NA
FYCO1	6.0085e-07	8.47672e-05	-4.99094	Esophagus_Gastroesophageal_Junction	3.40455e-06	0.000809535	4.64477	Brain_Cortex	1.05774e-05	0.00167547	-4.40502	NA	NA	NA	1	1	1	0	3	-4.29003	-2.62603	2.99701	-3.72264	-2.63819	3.54246	NA	NA	1.7865e-05	0.0086387	0.0027264	0.000197151	0.00833507	0.000396419	NA	NA	0.00565161	0.0662825	0.304396	0.00890406	0.370845	0.0141526	NA	NA
FYCO1	6.0085e-07	8.47672e-05	-4.99094	Esophagus_Gastroesophageal_Junction	3.40455e-06	0.000809535	4.64477	Brain_Spinal_cord_cervical_c-1	1.05774e-05	0.00220184	4.40502	NA	NA	NA	1	1	1	0	3	-4.29003	-2.62603	2.99701	-3.72264	2.63819	-3.14624	NA	NA	1.7865e-05	0.0086387	0.0027264	0.000197151	0.00833507	0.00165383	NA	NA	0.00565161	0.0662825	0.304396	0.00890406	0.399261	0.0415614	NA	NA
FYCO1	6.0085e-07	8.47672e-05	-4.99094	Esophagus_Gastroesophageal_Junction	3.40455e-06	0.000809535	4.64477	Breast_Mammary_Tissue	1.05774e-05	0.00163321	-4.40502	NA	NA	NA	1	1	1	0	3	-4.29003	-2.62603	2.99701	-3.72264	-2.63819	3.54246	NA	NA	1.7865e-05	0.0086387	0.0027264	0.000197151	0.00833507	0.000396419	NA	NA	0.00565161	0.0662825	0.304396	0.00890406	0.362108	0.0134485	NA	NA
FYCO1	6.0085e-07	8.47672e-05	-4.99094	Esophagus_Gastroesophageal_Junction	3.40455e-06	0.000809535	4.64477	Cells_Cultured_fibroblasts	2.22704e-07	5.98163e-05	-5.17931	NA	NA	NA	1	1	1	0	3	-4.29003	-2.62603	2.99701	-3.72264	-3.64893	3.63027	NA	NA	1.7865e-05	0.0086387	0.0027264	0.000197151	0.000263331	0.000283123	NA	NA	0.00565161	0.0662825	0.304396	0.00890406	0.0762342	0.0100883	NA	NA
FYCO1	6.0085e-07	8.47672e-05	-4.99094	Esophagus_Gastroesophageal_Junction	3.40455e-06	0.000809535	4.64477	Cells_EBV-transformed_lymphocytes	1.05774e-05	0.00157744	-4.40502	NA	NA	NA	1	1	1	0	3	-4.29003	-2.62603	2.99701	-3.72264	-2.63819	3.56397	NA	NA	1.7865e-05	0.0086387	0.0027264	0.000197151	0.00833507	0.000365284	NA	NA	0.00565161	0.0662825	0.304396	0.00890406	0.371082	0.0113683	NA	NA
FYCO1	6.0085e-07	8.47672e-05	-4.99094	Esophagus_Gastroesophageal_Junction	3.40455e-06	0.000809535	4.64477	Colon_Sigmoid	1.05774e-05	0.00160372	-4.40502	NA	NA	NA	1	1	1	0	3	-4.29003	-2.62603	2.99701	-3.72264	-2.63819	3.62747	NA	NA	1.7865e-05	0.0086387	0.0027264	0.000197151	0.00833507	0.000286214	NA	NA	0.00565161	0.0662825	0.304396	0.00890406	0.372507	0.010335	NA	NA
FYCO1	6.0085e-07	8.47672e-05	-4.99094	Esophagus_Gastroesophageal_Junction	3.40455e-06	0.000809535	4.64477	Colon_Transverse	1.05774e-05	0.00172782	-4.40502	NA	NA	NA	1	1	1	0	3	-4.29003	-2.62603	2.99701	-3.72264	-2.63819	3.62545	NA	NA	1.7865e-05	0.0086387	0.0027264	0.000197151	0.00833507	0.000288456	NA	NA	0.00565161	0.0662825	0.304396	0.00890406	0.366852	0.0109552	NA	NA
FYCO1	6.0085e-07	8.47672e-05	-4.99094	Esophagus_Gastroesophageal_Junction	3.40455e-06	0.000809535	4.64477	Esophagus_Gastroesophageal_Junction	1.05774e-05	0.00156404	-4.40502	NA	NA	NA	1	1	1	0	3	-4.29003	-2.62603	2.99701	-3.72264	-2.63819	3.61092	NA	NA	1.7865e-05	0.0086387	0.0027264	0.000197151	0.00833507	0.000305115	NA	NA	0.00565161	0.0662825	0.304396	0.00890406	0.371089	0.0109209	NA	NA
FYCO1	6.0085e-07	8.47672e-05	-4.99094	Esophagus_Gastroesophageal_Junction	3.40455e-06	0.000809535	4.64477	Esophagus_Mucosa	1.05774e-05	0.00166802	-4.40502	NA	NA	NA	1	1	1	0	3	-4.29003	-2.62603	2.99701	-3.72264	-2.63819	3.55538	NA	NA	1.7865e-05	0.0086387	0.0027264	0.000197151	0.00833507	0.000377431	NA	NA	0.00565161	0.0662825	0.304396	0.00890406	0.358514	0.0125409	NA	NA
FYCO1	6.0085e-07	8.47672e-05	-4.99094	Esophagus_Gastroesophageal_Junction	3.40455e-06	0.000809535	4.64477	Esophagus_Muscularis	1.05774e-05	0.00161534	-4.40502	NA	NA	NA	1	1	1	0	3	-4.29003	-2.62603	2.99701	-3.72264	-2.63819	3.61874	NA	NA	1.7865e-05	0.0086387	0.0027264	0.000197151	0.00833507	0.000296043	NA	NA	0.00565161	0.0662825	0.304396	0.00890406	0.360214	0.0106799	NA	NA
FYCO1	6.0085e-07	8.47672e-05	-4.99094	Esophagus_Gastroesophageal_Junction	3.40455e-06	0.000809535	4.64477	Heart_Atrial_Appendage	1.05774e-05	0.00187554	-4.40502	NA	NA	NA	1	1	1	0	3	-4.29003	-2.62603	2.99701	-3.72264	-2.63819	3.62051	NA	NA	1.7865e-05	0.0086387	0.0027264	0.000197151	0.00833507	0.000294026	NA	NA	0.00565161	0.0662825	0.304396	0.00890406	0.382623	0.0115411	NA	NA
FYCO1	6.0085e-07	8.47672e-05	-4.99094	Esophagus_Gastroesophageal_Junction	3.40455e-06	0.000809535	4.64477	Heart_Left_Ventricle	1.05774e-05	0.00194932	-4.40502	NA	NA	NA	1	1	1	0	3	-4.29003	-2.62603	2.99701	-3.72264	-2.63819	3.54246	NA	NA	1.7865e-05	0.0086387	0.0027264	0.000197151	0.00833507	0.000396419	NA	NA	0.00565161	0.0662825	0.304396	0.00890406	0.372389	0.01518	NA	NA
FYCO1	6.0085e-07	8.47672e-05	-4.99094	Esophagus_Gastroesophageal_Junction	3.40455e-06	0.000809535	4.64477	Lung	1.05774e-05	0.0016409	-4.40502	NA	NA	NA	1	1	1	0	3	-4.29003	-2.62603	2.99701	-3.72264	-2.63819	3.692	NA	NA	1.7865e-05	0.0086387	0.0027264	0.000197151	0.00833507	0.0002225	NA	NA	0.00565161	0.0662825	0.304396	0.00890406	0.350357	0.00847278	NA	NA
FYCO1	6.0085e-07	8.47672e-05	-4.99094	Esophagus_Gastroesophageal_Junction	3.40455e-06	0.000809535	4.64477	Muscle_Skeletal	1.05774e-05	0.00187992	4.40502	NA	NA	NA	1	1	1	0	3	-4.29003	-2.62603	2.99701	-3.72264	2.63819	-3.31707	NA	NA	1.7865e-05	0.0086387	0.0027264	0.000197151	0.00833507	0.000909662	NA	NA	0.00565161	0.0662825	0.304396	0.00890406	0.362356	0.0239001	NA	NA
FYCO1	6.0085e-07	8.47672e-05	-4.99094	Esophagus_Gastroesophageal_Junction	3.40455e-06	0.000809535	4.64477	Nerve_Tibial	1.05774e-05	0.00169403	4.40502	NA	NA	NA	1	1	1	0	3	-4.29003	-2.62603	2.99701	-3.72264	2.63819	-3.2641	NA	NA	1.7865e-05	0.0086387	0.0027264	0.000197151	0.00833507	0.00109814	NA	NA	0.00565161	0.0662825	0.304396	0.00890406	0.369243	0.028269	NA	NA
FYCO1	6.0085e-07	8.47672e-05	-4.99094	Esophagus_Gastroesophageal_Junction	3.40455e-06	0.000809535	4.64477	Ovary	1.05774e-05	0.00165819	4.40502	NA	NA	NA	1	1	1	0	3	-4.29003	-2.62603	2.99701	-3.72264	2.63819	-2.63607	NA	NA	1.7865e-05	0.0086387	0.0027264	0.000197151	0.00833507	0.00838732	NA	NA	0.00565161	0.0662825	0.304396	0.00890406	0.362816	0.106868	NA	NA
FYCO1	6.0085e-07	8.47672e-05	-4.99094	Esophagus_Gastroesophageal_Junction	3.40455e-06	0.000809535	4.64477	Pancreas	1.05774e-05	0.00187366	-4.40502	NA	NA	NA	1	1	1	0	3	-4.29003	-2.62603	2.99701	-3.72264	-2.63819	3.58913	NA	NA	1.7865e-05	0.0086387	0.0027264	0.000197151	0.00833507	0.000331784	NA	NA	0.00565161	0.0662825	0.304396	0.00890406	0.372437	0.0119846	NA	NA
FYCO1	6.0085e-07	8.47672e-05	-4.99094	Esophagus_Gastroesophageal_Junction	3.40455e-06	0.000809535	4.64477	Prostate	1.05774e-05	0.00168331	-4.40502	NA	NA	NA	1	1	1	0	3	-4.29003	-2.62603	2.99701	-3.72264	-2.63819	3.60086	NA	NA	1.7865e-05	0.0086387	0.0027264	0.000197151	0.00833507	0.000317165	NA	NA	0.00565161	0.0662825	0.304396	0.00890406	0.380436	0.0115037	NA	NA
FYCO1	6.0085e-07	8.47672e-05	-4.99094	Esophagus_Gastroesophageal_Junction	3.40455e-06	0.000809535	4.64477	Skin_Not_Sun_Exposed_Suprapubic	2.22704e-07	6.31869e-05	-5.17931	NA	NA	NA	1	1	1	0	3	-4.29003	-2.62603	2.99701	-3.72264	-3.64893	3.62245	NA	NA	1.7865e-05	0.0086387	0.0027264	0.000197151	0.000263331	0.000291821	NA	NA	0.00565161	0.0662825	0.304396	0.00890406	0.071607	0.0107319	NA	NA
FYCO1	6.0085e-07	8.47672e-05	-4.99094	Esophagus_Gastroesophageal_Junction	3.40455e-06	0.000809535	4.64477	Skin_Sun_Exposed_Lower_leg	2.22704e-07	6.04857e-05	5.17931	NA	NA	NA	1	1	1	0	3	-4.29003	-2.62603	2.99701	-3.72264	3.64893	-3.3916	NA	NA	1.7865e-05	0.0086387	0.0027264	0.000197151	0.000263331	0.000694851	NA	NA	0.00565161	0.0662825	0.304396	0.00890406	0.0727578	0.0190449	NA	NA
FYCO1	6.0085e-07	8.47672e-05	-4.99094	Esophagus_Gastroesophageal_Junction	3.40455e-06	0.000809535	4.64477	Small_Intestine_Terminal_Ileum	1.05774e-05	0.00178217	4.40502	NA	NA	NA	1	1	1	0	3	-4.29003	-2.62603	2.99701	-3.72264	2.63819	-3.54246	NA	NA	1.7865e-05	0.0086387	0.0027264	0.000197151	0.00833507	0.000396419	NA	NA	0.00565161	0.0662825	0.304396	0.00890406	0.368434	0.0134466	NA	NA
FYCO1	6.0085e-07	8.47672e-05	-4.99094	Esophagus_Gastroesophageal_Junction	3.40455e-06	0.000809535	4.64477	Spleen	1.05774e-05	0.00175035	-4.40502	NA	NA	NA	1	1	1	0	3	-4.29003	-2.62603	2.99701	-3.72264	-2.63819	3.54246	NA	NA	1.7865e-05	0.0086387	0.0027264	0.000197151	0.00833507	0.000396419	NA	NA	0.00565161	0.0662825	0.304396	0.00890406	0.372164	0.012683	NA	NA
FYCO1	6.0085e-07	8.47672e-05	-4.99094	Esophagus_Gastroesophageal_Junction	3.40455e-06	0.000809535	4.64477	Stomach	1.05774e-05	0.00182286	-4.40502	NA	NA	NA	1	1	1	0	3	-4.29003	-2.62603	2.99701	-3.72264	-2.63819	3.66073	NA	NA	1.7865e-05	0.0086387	0.0027264	0.000197151	0.00833507	0.000251497	NA	NA	0.00565161	0.0662825	0.304396	0.00890406	0.38744	0.0101029	NA	NA
FYCO1	6.0085e-07	8.47672e-05	-4.99094	Esophagus_Gastroesophageal_Junction	3.40455e-06	0.000809535	4.64477	Thyroid	1.05774e-05	0.00157299	-4.40502	NA	NA	NA	1	1	1	0	3	-4.29003	-2.62603	2.99701	-3.72264	-2.63819	3.60789	NA	NA	1.7865e-05	0.0086387	0.0027264	0.000197151	0.00833507	0.000308696	NA	NA	0.00565161	0.0662825	0.304396	0.00890406	0.344797	0.0107635	NA	NA
FYCO1	6.0085e-07	8.47672e-05	-4.99094	Esophagus_Gastroesophageal_Junction	3.40455e-06	0.000809535	4.64477	Whole_Blood	1.05774e-05	0.00182445	4.40502	NA	NA	NA	1	1	1	0	3	-4.29003	-2.62603	2.99701	-3.72264	2.63819	-2.99139	NA	NA	1.7865e-05	0.0086387	0.0027264	0.000197151	0.00833507	0.00277707	NA	NA	0.00565161	0.0662825	0.304396	0.00890406	0.357423	0.0492432	NA	NA
FYCO1	6.0085e-07	8.47672e-05	-4.99094	Esophagus_Gastroesophageal_Junction	3.40455e-06	0.000809535	4.64477	smultixcan	7.5118e-06	0.0012931	3.0012	NA	NA	NA	1	1	1	0	3	-4.29003	-2.62603	2.99701	-3.72264	1.84302	-1.8421	NA	NA	1.7865e-05	0.0086387	0.0027264	0.000197151	0.00639421	0.00102609	NA	NA	0.00565161	0.0662825	0.304396	0.00890406	0.337694	0.0251281	NA	NA
FYCO1	6.0085e-07	8.47672e-05	-4.99094	Esophagus_Mucosa	1.84003e-05	0.00283282	4.28347	Adipose_Subcutaneous	1.05774e-05	0.00173137	-4.40502	NA	NA	NA	1	1	1	0	3	-4.29003	-2.62603	2.77109	-3.53393	-2.63819	3.57775	NA	NA	1.7865e-05	0.0086387	0.00558696	0.000409432	0.00833507	0.000346564	NA	NA	0.00565161	0.0662825	0.344014	0.0150569	0.359094	0.0122996	NA	NA
FYCO1	6.0085e-07	8.47672e-05	-4.99094	Esophagus_Mucosa	1.84003e-05	0.00283282	4.28347	Adipose_Visceral_Omentum	1.05774e-05	0.00159032	-4.40502	NA	NA	NA	1	1	1	0	3	-4.29003	-2.62603	2.77109	-3.53393	-2.63819	3.57212	NA	NA	1.7865e-05	0.0086387	0.00558696	0.000409432	0.00833507	0.000354101	NA	NA	0.00565161	0.0662825	0.344014	0.0150569	0.361199	0.0124589	NA	NA
FYCO1	6.0085e-07	8.47672e-05	-4.99094	Esophagus_Mucosa	1.84003e-05	0.00283282	4.28347	Adrenal_Gland	1.05774e-05	0.00153422	-4.40502	NA	NA	NA	1	1	1	0	3	-4.29003	-2.62603	2.77109	-3.53393	-2.63819	3.52729	NA	NA	1.7865e-05	0.0086387	0.00558696	0.000409432	0.00833507	0.000419833	NA	NA	0.00565161	0.0662825	0.344014	0.0150569	0.377446	0.013451	NA	NA
FYCO1	6.0085e-07	8.47672e-05	-4.99094	Esophagus_Mucosa	1.84003e-05	0.00283282	4.28347	Artery_Aorta	1.05774e-05	0.00163853	-4.40502	NA	NA	NA	1	1	1	0	3	-4.29003	-2.62603	2.77109	-3.53393	-2.63819	3.66969	NA	NA	1.7865e-05	0.0086387	0.00558696	0.000409432	0.00833507	0.000242842	NA	NA	0.00565161	0.0662825	0.344014	0.0150569	0.381647	0.0090091	NA	NA
FYCO1	6.0085e-07	8.47672e-05	-4.99094	Esophagus_Mucosa	1.84003e-05	0.00283282	4.28347	Artery_Coronary	1.05774e-05	0.00162828	-4.40502	NA	NA	NA	1	1	1	0	3	-4.29003	-2.62603	2.77109	-3.53393	-2.63819	3.59948	NA	NA	1.7865e-05	0.0086387	0.00558696	0.000409432	0.00833507	0.000318852	NA	NA	0.00565161	0.0662825	0.344014	0.0150569	0.382275	0.0119078	NA	NA
FYCO1	6.0085e-07	8.47672e-05	-4.99094	Esophagus_Mucosa	1.84003e-05	0.00283282	4.28347	Artery_Tibial	1.05774e-05	0.00157836	-4.40502	NA	NA	NA	1	1	1	0	3	-4.29003	-2.62603	2.77109	-3.53393	-2.63819	3.61618	NA	NA	1.7865e-05	0.0086387	0.00558696	0.000409432	0.00833507	0.000298984	NA	NA	0.00565161	0.0662825	0.344014	0.0150569	0.388293	0.0108434	NA	NA
FYCO1	6.0085e-07	8.47672e-05	-4.99094	Esophagus_Mucosa	1.84003e-05	0.00283282	4.28347	Brain_Amygdala	1.05774e-05	0.00272322	-4.40502	NA	NA	NA	1	1	1	0	3	-4.29003	-2.62603	2.77109	-3.53393	-2.63819	3.54246	NA	NA	1.7865e-05	0.0086387	0.00558696	0.000409432	0.00833507	0.000396419	NA	NA	0.00565161	0.0662825	0.344014	0.0150569	0.406847	0.0173981	NA	NA
FYCO1	6.0085e-07	8.47672e-05	-4.99094	Esophagus_Mucosa	1.84003e-05	0.00283282	4.28347	Brain_Anterior_cingulate_cortex_BA24	1.05774e-05	0.00195826	4.40502	NA	NA	NA	1	1	1	0	3	-4.29003	-2.62603	2.77109	-3.53393	2.63819	-3.54246	NA	NA	1.7865e-05	0.0086387	0.00558696	0.000409432	0.00833507	0.000396419	NA	NA	0.00565161	0.0662825	0.344014	0.0150569	0.417023	0.015678	NA	NA
FYCO1	6.0085e-07	8.47672e-05	-4.99094	Esophagus_Mucosa	1.84003e-05	0.00283282	4.28347	Brain_Cortex	1.05774e-05	0.00167547	-4.40502	NA	NA	NA	1	1	1	0	3	-4.29003	-2.62603	2.77109	-3.53393	-2.63819	3.54246	NA	NA	1.7865e-05	0.0086387	0.00558696	0.000409432	0.00833507	0.000396419	NA	NA	0.00565161	0.0662825	0.344014	0.0150569	0.370845	0.0141526	NA	NA
FYCO1	6.0085e-07	8.47672e-05	-4.99094	Esophagus_Mucosa	1.84003e-05	0.00283282	4.28347	Brain_Spinal_cord_cervical_c-1	1.05774e-05	0.00220184	4.40502	NA	NA	NA	1	1	1	0	3	-4.29003	-2.62603	2.77109	-3.53393	2.63819	-3.14624	NA	NA	1.7865e-05	0.0086387	0.00558696	0.000409432	0.00833507	0.00165383	NA	NA	0.00565161	0.0662825	0.344014	0.0150569	0.399261	0.0415614	NA	NA
FYCO1	6.0085e-07	8.47672e-05	-4.99094	Esophagus_Mucosa	1.84003e-05	0.00283282	4.28347	Breast_Mammary_Tissue	1.05774e-05	0.00163321	-4.40502	NA	NA	NA	1	1	1	0	3	-4.29003	-2.62603	2.77109	-3.53393	-2.63819	3.54246	NA	NA	1.7865e-05	0.0086387	0.00558696	0.000409432	0.00833507	0.000396419	NA	NA	0.00565161	0.0662825	0.344014	0.0150569	0.362108	0.0134485	NA	NA
FYCO1	6.0085e-07	8.47672e-05	-4.99094	Esophagus_Mucosa	1.84003e-05	0.00283282	4.28347	Cells_Cultured_fibroblasts	2.22704e-07	5.98163e-05	-5.17931	NA	NA	NA	1	1	1	0	3	-4.29003	-2.62603	2.77109	-3.53393	-3.64893	3.63027	NA	NA	1.7865e-05	0.0086387	0.00558696	0.000409432	0.000263331	0.000283123	NA	NA	0.00565161	0.0662825	0.344014	0.0150569	0.0762342	0.0100883	NA	NA
FYCO1	6.0085e-07	8.47672e-05	-4.99094	Esophagus_Mucosa	1.84003e-05	0.00283282	4.28347	Cells_EBV-transformed_lymphocytes	1.05774e-05	0.00157744	-4.40502	NA	NA	NA	1	1	1	0	3	-4.29003	-2.62603	2.77109	-3.53393	-2.63819	3.56397	NA	NA	1.7865e-05	0.0086387	0.00558696	0.000409432	0.00833507	0.000365284	NA	NA	0.00565161	0.0662825	0.344014	0.0150569	0.371082	0.0113683	NA	NA
FYCO1	6.0085e-07	8.47672e-05	-4.99094	Esophagus_Mucosa	1.84003e-05	0.00283282	4.28347	Colon_Sigmoid	1.05774e-05	0.00160372	-4.40502	NA	NA	NA	1	1	1	0	3	-4.29003	-2.62603	2.77109	-3.53393	-2.63819	3.62747	NA	NA	1.7865e-05	0.0086387	0.00558696	0.000409432	0.00833507	0.000286214	NA	NA	0.00565161	0.0662825	0.344014	0.0150569	0.372507	0.010335	NA	NA
FYCO1	6.0085e-07	8.47672e-05	-4.99094	Esophagus_Mucosa	1.84003e-05	0.00283282	4.28347	Colon_Transverse	1.05774e-05	0.00172782	-4.40502	NA	NA	NA	1	1	1	0	3	-4.29003	-2.62603	2.77109	-3.53393	-2.63819	3.62545	NA	NA	1.7865e-05	0.0086387	0.00558696	0.000409432	0.00833507	0.000288456	NA	NA	0.00565161	0.0662825	0.344014	0.0150569	0.366852	0.0109552	NA	NA
FYCO1	6.0085e-07	8.47672e-05	-4.99094	Esophagus_Mucosa	1.84003e-05	0.00283282	4.28347	Esophagus_Gastroesophageal_Junction	1.05774e-05	0.00156404	-4.40502	NA	NA	NA	1	1	1	0	3	-4.29003	-2.62603	2.77109	-3.53393	-2.63819	3.61092	NA	NA	1.7865e-05	0.0086387	0.00558696	0.000409432	0.00833507	0.000305115	NA	NA	0.00565161	0.0662825	0.344014	0.0150569	0.371089	0.0109209	NA	NA
FYCO1	6.0085e-07	8.47672e-05	-4.99094	Esophagus_Mucosa	1.84003e-05	0.00283282	4.28347	Esophagus_Mucosa	1.05774e-05	0.00166802	-4.40502	NA	NA	NA	1	1	1	0	3	-4.29003	-2.62603	2.77109	-3.53393	-2.63819	3.55538	NA	NA	1.7865e-05	0.0086387	0.00558696	0.000409432	0.00833507	0.000377431	NA	NA	0.00565161	0.0662825	0.344014	0.0150569	0.358514	0.0125409	NA	NA
FYCO1	6.0085e-07	8.47672e-05	-4.99094	Esophagus_Mucosa	1.84003e-05	0.00283282	4.28347	Esophagus_Muscularis	1.05774e-05	0.00161534	-4.40502	NA	NA	NA	1	1	1	0	3	-4.29003	-2.62603	2.77109	-3.53393	-2.63819	3.61874	NA	NA	1.7865e-05	0.0086387	0.00558696	0.000409432	0.00833507	0.000296043	NA	NA	0.00565161	0.0662825	0.344014	0.0150569	0.360214	0.0106799	NA	NA
FYCO1	6.0085e-07	8.47672e-05	-4.99094	Esophagus_Mucosa	1.84003e-05	0.00283282	4.28347	Heart_Atrial_Appendage	1.05774e-05	0.00187554	-4.40502	NA	NA	NA	1	1	1	0	3	-4.29003	-2.62603	2.77109	-3.53393	-2.63819	3.62051	NA	NA	1.7865e-05	0.0086387	0.00558696	0.000409432	0.00833507	0.000294026	NA	NA	0.00565161	0.0662825	0.344014	0.0150569	0.382623	0.0115411	NA	NA
FYCO1	6.0085e-07	8.47672e-05	-4.99094	Esophagus_Mucosa	1.84003e-05	0.00283282	4.28347	Heart_Left_Ventricle	1.05774e-05	0.00194932	-4.40502	NA	NA	NA	1	1	1	0	3	-4.29003	-2.62603	2.77109	-3.53393	-2.63819	3.54246	NA	NA	1.7865e-05	0.0086387	0.00558696	0.000409432	0.00833507	0.000396419	NA	NA	0.00565161	0.0662825	0.344014	0.0150569	0.372389	0.01518	NA	NA
FYCO1	6.0085e-07	8.47672e-05	-4.99094	Esophagus_Mucosa	1.84003e-05	0.00283282	4.28347	Lung	1.05774e-05	0.0016409	-4.40502	NA	NA	NA	1	1	1	0	3	-4.29003	-2.62603	2.77109	-3.53393	-2.63819	3.692	NA	NA	1.7865e-05	0.0086387	0.00558696	0.000409432	0.00833507	0.0002225	NA	NA	0.00565161	0.0662825	0.344014	0.0150569	0.350357	0.00847278	NA	NA
FYCO1	6.0085e-07	8.47672e-05	-4.99094	Esophagus_Mucosa	1.84003e-05	0.00283282	4.28347	Muscle_Skeletal	1.05774e-05	0.00187992	4.40502	NA	NA	NA	1	1	1	0	3	-4.29003	-2.62603	2.77109	-3.53393	2.63819	-3.31707	NA	NA	1.7865e-05	0.0086387	0.00558696	0.000409432	0.00833507	0.000909662	NA	NA	0.00565161	0.0662825	0.344014	0.0150569	0.362356	0.0239001	NA	NA
FYCO1	6.0085e-07	8.47672e-05	-4.99094	Esophagus_Mucosa	1.84003e-05	0.00283282	4.28347	Nerve_Tibial	1.05774e-05	0.00169403	4.40502	NA	NA	NA	1	1	1	0	3	-4.29003	-2.62603	2.77109	-3.53393	2.63819	-3.2641	NA	NA	1.7865e-05	0.0086387	0.00558696	0.000409432	0.00833507	0.00109814	NA	NA	0.00565161	0.0662825	0.344014	0.0150569	0.369243	0.028269	NA	NA
FYCO1	6.0085e-07	8.47672e-05	-4.99094	Esophagus_Mucosa	1.84003e-05	0.00283282	4.28347	Ovary	1.05774e-05	0.00165819	4.40502	NA	NA	NA	1	1	1	0	3	-4.29003	-2.62603	2.77109	-3.53393	2.63819	-2.63607	NA	NA	1.7865e-05	0.0086387	0.00558696	0.000409432	0.00833507	0.00838732	NA	NA	0.00565161	0.0662825	0.344014	0.0150569	0.362816	0.106868	NA	NA
FYCO1	6.0085e-07	8.47672e-05	-4.99094	Esophagus_Mucosa	1.84003e-05	0.00283282	4.28347	Pancreas	1.05774e-05	0.00187366	-4.40502	NA	NA	NA	1	1	1	0	3	-4.29003	-2.62603	2.77109	-3.53393	-2.63819	3.58913	NA	NA	1.7865e-05	0.0086387	0.00558696	0.000409432	0.00833507	0.000331784	NA	NA	0.00565161	0.0662825	0.344014	0.0150569	0.372437	0.0119846	NA	NA
FYCO1	6.0085e-07	8.47672e-05	-4.99094	Esophagus_Mucosa	1.84003e-05	0.00283282	4.28347	Prostate	1.05774e-05	0.00168331	-4.40502	NA	NA	NA	1	1	1	0	3	-4.29003	-2.62603	2.77109	-3.53393	-2.63819	3.60086	NA	NA	1.7865e-05	0.0086387	0.00558696	0.000409432	0.00833507	0.000317165	NA	NA	0.00565161	0.0662825	0.344014	0.0150569	0.380436	0.0115037	NA	NA
FYCO1	6.0085e-07	8.47672e-05	-4.99094	Esophagus_Mucosa	1.84003e-05	0.00283282	4.28347	Skin_Not_Sun_Exposed_Suprapubic	2.22704e-07	6.31869e-05	-5.17931	NA	NA	NA	1	1	1	0	3	-4.29003	-2.62603	2.77109	-3.53393	-3.64893	3.62245	NA	NA	1.7865e-05	0.0086387	0.00558696	0.000409432	0.000263331	0.000291821	NA	NA	0.00565161	0.0662825	0.344014	0.0150569	0.071607	0.0107319	NA	NA
FYCO1	6.0085e-07	8.47672e-05	-4.99094	Esophagus_Mucosa	1.84003e-05	0.00283282	4.28347	Skin_Sun_Exposed_Lower_leg	2.22704e-07	6.04857e-05	5.17931	NA	NA	NA	1	1	1	0	3	-4.29003	-2.62603	2.77109	-3.53393	3.64893	-3.3916	NA	NA	1.7865e-05	0.0086387	0.00558696	0.000409432	0.000263331	0.000694851	NA	NA	0.00565161	0.0662825	0.344014	0.0150569	0.0727578	0.0190449	NA	NA
FYCO1	6.0085e-07	8.47672e-05	-4.99094	Esophagus_Mucosa	1.84003e-05	0.00283282	4.28347	Small_Intestine_Terminal_Ileum	1.05774e-05	0.00178217	4.40502	NA	NA	NA	1	1	1	0	3	-4.29003	-2.62603	2.77109	-3.53393	2.63819	-3.54246	NA	NA	1.7865e-05	0.0086387	0.00558696	0.000409432	0.00833507	0.000396419	NA	NA	0.00565161	0.0662825	0.344014	0.0150569	0.368434	0.0134466	NA	NA
FYCO1	6.0085e-07	8.47672e-05	-4.99094	Esophagus_Mucosa	1.84003e-05	0.00283282	4.28347	Spleen	1.05774e-05	0.00175035	-4.40502	NA	NA	NA	1	1	1	0	3	-4.29003	-2.62603	2.77109	-3.53393	-2.63819	3.54246	NA	NA	1.7865e-05	0.0086387	0.00558696	0.000409432	0.00833507	0.000396419	NA	NA	0.00565161	0.0662825	0.344014	0.0150569	0.372164	0.012683	NA	NA
FYCO1	6.0085e-07	8.47672e-05	-4.99094	Esophagus_Mucosa	1.84003e-05	0.00283282	4.28347	Stomach	1.05774e-05	0.00182286	-4.40502	NA	NA	NA	1	1	1	0	3	-4.29003	-2.62603	2.77109	-3.53393	-2.63819	3.66073	NA	NA	1.7865e-05	0.0086387	0.00558696	0.000409432	0.00833507	0.000251497	NA	NA	0.00565161	0.0662825	0.344014	0.0150569	0.38744	0.0101029	NA	NA
FYCO1	6.0085e-07	8.47672e-05	-4.99094	Esophagus_Mucosa	1.84003e-05	0.00283282	4.28347	Thyroid	1.05774e-05	0.00157299	-4.40502	NA	NA	NA	1	1	1	0	3	-4.29003	-2.62603	2.77109	-3.53393	-2.63819	3.60789	NA	NA	1.7865e-05	0.0086387	0.00558696	0.000409432	0.00833507	0.000308696	NA	NA	0.00565161	0.0662825	0.344014	0.0150569	0.344797	0.0107635	NA	NA
FYCO1	6.0085e-07	8.47672e-05	-4.99094	Esophagus_Mucosa	1.84003e-05	0.00283282	4.28347	Whole_Blood	1.05774e-05	0.00182445	4.40502	NA	NA	NA	1	1	1	0	3	-4.29003	-2.62603	2.77109	-3.53393	2.63819	-2.99139	NA	NA	1.7865e-05	0.0086387	0.00558696	0.000409432	0.00833507	0.00277707	NA	NA	0.00565161	0.0662825	0.344014	0.0150569	0.357423	0.0492432	NA	NA
FYCO1	6.0085e-07	8.47672e-05	-4.99094	Esophagus_Mucosa	1.84003e-05	0.00283282	4.28347	smultixcan	7.5118e-06	0.0012931	3.0012	NA	NA	NA	1	1	1	0	3	-4.29003	-2.62603	2.77109	-3.53393	1.84302	-1.8421	NA	NA	1.7865e-05	0.0086387	0.00558696	0.000409432	0.00639421	0.00102609	NA	NA	0.00565161	0.0662825	0.344014	0.0150569	0.337694	0.0251281	NA	NA
FYCO1	6.0085e-07	8.47672e-05	-4.99094	Esophagus_Muscularis	4.17104e-08	1.61198e-05	5.48345	Adipose_Subcutaneous	1.05774e-05	0.00173137	-4.40502	NA	NA	NA	1	1	1	0	3	-4.29003	-2.62603	4.16788	-3.11981	-2.63819	3.57775	NA	NA	1.7865e-05	0.0086387	3.07451e-05	0.00180969	0.00833507	0.000346564	NA	NA	0.00565161	0.0662825	0.0164756	0.0392691	0.359094	0.0122996	NA	NA
FYCO1	6.0085e-07	8.47672e-05	-4.99094	Esophagus_Muscularis	4.17104e-08	1.61198e-05	5.48345	Adipose_Visceral_Omentum	1.05774e-05	0.00159032	-4.40502	NA	NA	NA	1	1	1	0	3	-4.29003	-2.62603	4.16788	-3.11981	-2.63819	3.57212	NA	NA	1.7865e-05	0.0086387	3.07451e-05	0.00180969	0.00833507	0.000354101	NA	NA	0.00565161	0.0662825	0.0164756	0.0392691	0.361199	0.0124589	NA	NA
FYCO1	6.0085e-07	8.47672e-05	-4.99094	Esophagus_Muscularis	4.17104e-08	1.61198e-05	5.48345	Adrenal_Gland	1.05774e-05	0.00153422	-4.40502	NA	NA	NA	1	1	1	0	3	-4.29003	-2.62603	4.16788	-3.11981	-2.63819	3.52729	NA	NA	1.7865e-05	0.0086387	3.07451e-05	0.00180969	0.00833507	0.000419833	NA	NA	0.00565161	0.0662825	0.0164756	0.0392691	0.377446	0.013451	NA	NA
FYCO1	6.0085e-07	8.47672e-05	-4.99094	Esophagus_Muscularis	4.17104e-08	1.61198e-05	5.48345	Artery_Aorta	1.05774e-05	0.00163853	-4.40502	NA	NA	NA	1	1	1	0	3	-4.29003	-2.62603	4.16788	-3.11981	-2.63819	3.66969	NA	NA	1.7865e-05	0.0086387	3.07451e-05	0.00180969	0.00833507	0.000242842	NA	NA	0.00565161	0.0662825	0.0164756	0.0392691	0.381647	0.0090091	NA	NA
FYCO1	6.0085e-07	8.47672e-05	-4.99094	Esophagus_Muscularis	4.17104e-08	1.61198e-05	5.48345	Artery_Coronary	1.05774e-05	0.00162828	-4.40502	NA	NA	NA	1	1	1	0	3	-4.29003	-2.62603	4.16788	-3.11981	-2.63819	3.59948	NA	NA	1.7865e-05	0.0086387	3.07451e-05	0.00180969	0.00833507	0.000318852	NA	NA	0.00565161	0.0662825	0.0164756	0.0392691	0.382275	0.0119078	NA	NA
FYCO1	6.0085e-07	8.47672e-05	-4.99094	Esophagus_Muscularis	4.17104e-08	1.61198e-05	5.48345	Artery_Tibial	1.05774e-05	0.00157836	-4.40502	NA	NA	NA	1	1	1	0	3	-4.29003	-2.62603	4.16788	-3.11981	-2.63819	3.61618	NA	NA	1.7865e-05	0.0086387	3.07451e-05	0.00180969	0.00833507	0.000298984	NA	NA	0.00565161	0.0662825	0.0164756	0.0392691	0.388293	0.0108434	NA	NA
FYCO1	6.0085e-07	8.47672e-05	-4.99094	Esophagus_Muscularis	4.17104e-08	1.61198e-05	5.48345	Brain_Amygdala	1.05774e-05	0.00272322	-4.40502	NA	NA	NA	1	1	1	0	3	-4.29003	-2.62603	4.16788	-3.11981	-2.63819	3.54246	NA	NA	1.7865e-05	0.0086387	3.07451e-05	0.00180969	0.00833507	0.000396419	NA	NA	0.00565161	0.0662825	0.0164756	0.0392691	0.406847	0.0173981	NA	NA
FYCO1	6.0085e-07	8.47672e-05	-4.99094	Esophagus_Muscularis	4.17104e-08	1.61198e-05	5.48345	Brain_Anterior_cingulate_cortex_BA24	1.05774e-05	0.00195826	4.40502	NA	NA	NA	1	1	1	0	3	-4.29003	-2.62603	4.16788	-3.11981	2.63819	-3.54246	NA	NA	1.7865e-05	0.0086387	3.07451e-05	0.00180969	0.00833507	0.000396419	NA	NA	0.00565161	0.0662825	0.0164756	0.0392691	0.417023	0.015678	NA	NA
FYCO1	6.0085e-07	8.47672e-05	-4.99094	Esophagus_Muscularis	4.17104e-08	1.61198e-05	5.48345	Brain_Cortex	1.05774e-05	0.00167547	-4.40502	NA	NA	NA	1	1	1	0	3	-4.29003	-2.62603	4.16788	-3.11981	-2.63819	3.54246	NA	NA	1.7865e-05	0.0086387	3.07451e-05	0.00180969	0.00833507	0.000396419	NA	NA	0.00565161	0.0662825	0.0164756	0.0392691	0.370845	0.0141526	NA	NA
FYCO1	6.0085e-07	8.47672e-05	-4.99094	Esophagus_Muscularis	4.17104e-08	1.61198e-05	5.48345	Brain_Spinal_cord_cervical_c-1	1.05774e-05	0.00220184	4.40502	NA	NA	NA	1	1	1	0	3	-4.29003	-2.62603	4.16788	-3.11981	2.63819	-3.14624	NA	NA	1.7865e-05	0.0086387	3.07451e-05	0.00180969	0.00833507	0.00165383	NA	NA	0.00565161	0.0662825	0.0164756	0.0392691	0.399261	0.0415614	NA	NA
FYCO1	6.0085e-07	8.47672e-05	-4.99094	Esophagus_Muscularis	4.17104e-08	1.61198e-05	5.48345	Breast_Mammary_Tissue	1.05774e-05	0.00163321	-4.40502	NA	NA	NA	1	1	1	0	3	-4.29003	-2.62603	4.16788	-3.11981	-2.63819	3.54246	NA	NA	1.7865e-05	0.0086387	3.07451e-05	0.00180969	0.00833507	0.000396419	NA	NA	0.00565161	0.0662825	0.0164756	0.0392691	0.362108	0.0134485	NA	NA
FYCO1	6.0085e-07	8.47672e-05	-4.99094	Esophagus_Muscularis	4.17104e-08	1.61198e-05	5.48345	Cells_Cultured_fibroblasts	2.22704e-07	5.98163e-05	-5.17931	NA	NA	NA	1	1	1	0	3	-4.29003	-2.62603	4.16788	-3.11981	-3.64893	3.63027	NA	NA	1.7865e-05	0.0086387	3.07451e-05	0.00180969	0.000263331	0.000283123	NA	NA	0.00565161	0.0662825	0.0164756	0.0392691	0.0762342	0.0100883	NA	NA
FYCO1	6.0085e-07	8.47672e-05	-4.99094	Esophagus_Muscularis	4.17104e-08	1.61198e-05	5.48345	Cells_EBV-transformed_lymphocytes	1.05774e-05	0.00157744	-4.40502	NA	NA	NA	1	1	1	0	3	-4.29003	-2.62603	4.16788	-3.11981	-2.63819	3.56397	NA	NA	1.7865e-05	0.0086387	3.07451e-05	0.00180969	0.00833507	0.000365284	NA	NA	0.00565161	0.0662825	0.0164756	0.0392691	0.371082	0.0113683	NA	NA
FYCO1	6.0085e-07	8.47672e-05	-4.99094	Esophagus_Muscularis	4.17104e-08	1.61198e-05	5.48345	Colon_Sigmoid	1.05774e-05	0.00160372	-4.40502	NA	NA	NA	1	1	1	0	3	-4.29003	-2.62603	4.16788	-3.11981	-2.63819	3.62747	NA	NA	1.7865e-05	0.0086387	3.07451e-05	0.00180969	0.00833507	0.000286214	NA	NA	0.00565161	0.0662825	0.0164756	0.0392691	0.372507	0.010335	NA	NA
FYCO1	6.0085e-07	8.47672e-05	-4.99094	Esophagus_Muscularis	4.17104e-08	1.61198e-05	5.48345	Colon_Transverse	1.05774e-05	0.00172782	-4.40502	NA	NA	NA	1	1	1	0	3	-4.29003	-2.62603	4.16788	-3.11981	-2.63819	3.62545	NA	NA	1.7865e-05	0.0086387	3.07451e-05	0.00180969	0.00833507	0.000288456	NA	NA	0.00565161	0.0662825	0.0164756	0.0392691	0.366852	0.0109552	NA	NA
FYCO1	6.0085e-07	8.47672e-05	-4.99094	Esophagus_Muscularis	4.17104e-08	1.61198e-05	5.48345	Esophagus_Gastroesophageal_Junction	1.05774e-05	0.00156404	-4.40502	NA	NA	NA	1	1	1	0	3	-4.29003	-2.62603	4.16788	-3.11981	-2.63819	3.61092	NA	NA	1.7865e-05	0.0086387	3.07451e-05	0.00180969	0.00833507	0.000305115	NA	NA	0.00565161	0.0662825	0.0164756	0.0392691	0.371089	0.0109209	NA	NA
FYCO1	6.0085e-07	8.47672e-05	-4.99094	Esophagus_Muscularis	4.17104e-08	1.61198e-05	5.48345	Esophagus_Mucosa	1.05774e-05	0.00166802	-4.40502	NA	NA	NA	1	1	1	0	3	-4.29003	-2.62603	4.16788	-3.11981	-2.63819	3.55538	NA	NA	1.7865e-05	0.0086387	3.07451e-05	0.00180969	0.00833507	0.000377431	NA	NA	0.00565161	0.0662825	0.0164756	0.0392691	0.358514	0.0125409	NA	NA
FYCO1	6.0085e-07	8.47672e-05	-4.99094	Esophagus_Muscularis	4.17104e-08	1.61198e-05	5.48345	Esophagus_Muscularis	1.05774e-05	0.00161534	-4.40502	NA	NA	NA	1	1	1	0	3	-4.29003	-2.62603	4.16788	-3.11981	-2.63819	3.61874	NA	NA	1.7865e-05	0.0086387	3.07451e-05	0.00180969	0.00833507	0.000296043	NA	NA	0.00565161	0.0662825	0.0164756	0.0392691	0.360214	0.0106799	NA	NA
FYCO1	6.0085e-07	8.47672e-05	-4.99094	Esophagus_Muscularis	4.17104e-08	1.61198e-05	5.48345	Heart_Atrial_Appendage	1.05774e-05	0.00187554	-4.40502	NA	NA	NA	1	1	1	0	3	-4.29003	-2.62603	4.16788	-3.11981	-2.63819	3.62051	NA	NA	1.7865e-05	0.0086387	3.07451e-05	0.00180969	0.00833507	0.000294026	NA	NA	0.00565161	0.0662825	0.0164756	0.0392691	0.382623	0.0115411	NA	NA
FYCO1	6.0085e-07	8.47672e-05	-4.99094	Esophagus_Muscularis	4.17104e-08	1.61198e-05	5.48345	Heart_Left_Ventricle	1.05774e-05	0.00194932	-4.40502	NA	NA	NA	1	1	1	0	3	-4.29003	-2.62603	4.16788	-3.11981	-2.63819	3.54246	NA	NA	1.7865e-05	0.0086387	3.07451e-05	0.00180969	0.00833507	0.000396419	NA	NA	0.00565161	0.0662825	0.0164756	0.0392691	0.372389	0.01518	NA	NA
FYCO1	6.0085e-07	8.47672e-05	-4.99094	Esophagus_Muscularis	4.17104e-08	1.61198e-05	5.48345	Lung	1.05774e-05	0.0016409	-4.40502	NA	NA	NA	1	1	1	0	3	-4.29003	-2.62603	4.16788	-3.11981	-2.63819	3.692	NA	NA	1.7865e-05	0.0086387	3.07451e-05	0.00180969	0.00833507	0.0002225	NA	NA	0.00565161	0.0662825	0.0164756	0.0392691	0.350357	0.00847278	NA	NA
FYCO1	6.0085e-07	8.47672e-05	-4.99094	Esophagus_Muscularis	4.17104e-08	1.61198e-05	5.48345	Muscle_Skeletal	1.05774e-05	0.00187992	4.40502	NA	NA	NA	1	1	1	0	3	-4.29003	-2.62603	4.16788	-3.11981	2.63819	-3.31707	NA	NA	1.7865e-05	0.0086387	3.07451e-05	0.00180969	0.00833507	0.000909662	NA	NA	0.00565161	0.0662825	0.0164756	0.0392691	0.362356	0.0239001	NA	NA
FYCO1	6.0085e-07	8.47672e-05	-4.99094	Esophagus_Muscularis	4.17104e-08	1.61198e-05	5.48345	Nerve_Tibial	1.05774e-05	0.00169403	4.40502	NA	NA	NA	1	1	1	0	3	-4.29003	-2.62603	4.16788	-3.11981	2.63819	-3.2641	NA	NA	1.7865e-05	0.0086387	3.07451e-05	0.00180969	0.00833507	0.00109814	NA	NA	0.00565161	0.0662825	0.0164756	0.0392691	0.369243	0.028269	NA	NA
FYCO1	6.0085e-07	8.47672e-05	-4.99094	Esophagus_Muscularis	4.17104e-08	1.61198e-05	5.48345	Ovary	1.05774e-05	0.00165819	4.40502	NA	NA	NA	1	1	1	0	3	-4.29003	-2.62603	4.16788	-3.11981	2.63819	-2.63607	NA	NA	1.7865e-05	0.0086387	3.07451e-05	0.00180969	0.00833507	0.00838732	NA	NA	0.00565161	0.0662825	0.0164756	0.0392691	0.362816	0.106868	NA	NA
FYCO1	6.0085e-07	8.47672e-05	-4.99094	Esophagus_Muscularis	4.17104e-08	1.61198e-05	5.48345	Pancreas	1.05774e-05	0.00187366	-4.40502	NA	NA	NA	1	1	1	0	3	-4.29003	-2.62603	4.16788	-3.11981	-2.63819	3.58913	NA	NA	1.7865e-05	0.0086387	3.07451e-05	0.00180969	0.00833507	0.000331784	NA	NA	0.00565161	0.0662825	0.0164756	0.0392691	0.372437	0.0119846	NA	NA
FYCO1	6.0085e-07	8.47672e-05	-4.99094	Esophagus_Muscularis	4.17104e-08	1.61198e-05	5.48345	Prostate	1.05774e-05	0.00168331	-4.40502	NA	NA	NA	1	1	1	0	3	-4.29003	-2.62603	4.16788	-3.11981	-2.63819	3.60086	NA	NA	1.7865e-05	0.0086387	3.07451e-05	0.00180969	0.00833507	0.000317165	NA	NA	0.00565161	0.0662825	0.0164756	0.0392691	0.380436	0.0115037	NA	NA
FYCO1	6.0085e-07	8.47672e-05	-4.99094	Esophagus_Muscularis	4.17104e-08	1.61198e-05	5.48345	Skin_Not_Sun_Exposed_Suprapubic	2.22704e-07	6.31869e-05	-5.17931	NA	NA	NA	1	1	1	0	3	-4.29003	-2.62603	4.16788	-3.11981	-3.64893	3.62245	NA	NA	1.7865e-05	0.0086387	3.07451e-05	0.00180969	0.000263331	0.000291821	NA	NA	0.00565161	0.0662825	0.0164756	0.0392691	0.071607	0.0107319	NA	NA
FYCO1	6.0085e-07	8.47672e-05	-4.99094	Esophagus_Muscularis	4.17104e-08	1.61198e-05	5.48345	Skin_Sun_Exposed_Lower_leg	2.22704e-07	6.04857e-05	5.17931	NA	NA	NA	1	1	1	0	3	-4.29003	-2.62603	4.16788	-3.11981	3.64893	-3.3916	NA	NA	1.7865e-05	0.0086387	3.07451e-05	0.00180969	0.000263331	0.000694851	NA	NA	0.00565161	0.0662825	0.0164756	0.0392691	0.0727578	0.0190449	NA	NA
FYCO1	6.0085e-07	8.47672e-05	-4.99094	Esophagus_Muscularis	4.17104e-08	1.61198e-05	5.48345	Small_Intestine_Terminal_Ileum	1.05774e-05	0.00178217	4.40502	NA	NA	NA	1	1	1	0	3	-4.29003	-2.62603	4.16788	-3.11981	2.63819	-3.54246	NA	NA	1.7865e-05	0.0086387	3.07451e-05	0.00180969	0.00833507	0.000396419	NA	NA	0.00565161	0.0662825	0.0164756	0.0392691	0.368434	0.0134466	NA	NA
FYCO1	6.0085e-07	8.47672e-05	-4.99094	Esophagus_Muscularis	4.17104e-08	1.61198e-05	5.48345	Spleen	1.05774e-05	0.00175035	-4.40502	NA	NA	NA	1	1	1	0	3	-4.29003	-2.62603	4.16788	-3.11981	-2.63819	3.54246	NA	NA	1.7865e-05	0.0086387	3.07451e-05	0.00180969	0.00833507	0.000396419	NA	NA	0.00565161	0.0662825	0.0164756	0.0392691	0.372164	0.012683	NA	NA
FYCO1	6.0085e-07	8.47672e-05	-4.99094	Esophagus_Muscularis	4.17104e-08	1.61198e-05	5.48345	Stomach	1.05774e-05	0.00182286	-4.40502	NA	NA	NA	1	1	1	0	3	-4.29003	-2.62603	4.16788	-3.11981	-2.63819	3.66073	NA	NA	1.7865e-05	0.0086387	3.07451e-05	0.00180969	0.00833507	0.000251497	NA	NA	0.00565161	0.0662825	0.0164756	0.0392691	0.38744	0.0101029	NA	NA
FYCO1	6.0085e-07	8.47672e-05	-4.99094	Esophagus_Muscularis	4.17104e-08	1.61198e-05	5.48345	Thyroid	1.05774e-05	0.00157299	-4.40502	NA	NA	NA	1	1	1	0	3	-4.29003	-2.62603	4.16788	-3.11981	-2.63819	3.60789	NA	NA	1.7865e-05	0.0086387	3.07451e-05	0.00180969	0.00833507	0.000308696	NA	NA	0.00565161	0.0662825	0.0164756	0.0392691	0.344797	0.0107635	NA	NA
FYCO1	6.0085e-07	8.47672e-05	-4.99094	Esophagus_Muscularis	4.17104e-08	1.61198e-05	5.48345	Whole_Blood	1.05774e-05	0.00182445	4.40502	NA	NA	NA	1	1	1	0	3	-4.29003	-2.62603	4.16788	-3.11981	2.63819	-2.99139	NA	NA	1.7865e-05	0.0086387	3.07451e-05	0.00180969	0.00833507	0.00277707	NA	NA	0.00565161	0.0662825	0.0164756	0.0392691	0.357423	0.0492432	NA	NA
FYCO1	6.0085e-07	8.47672e-05	-4.99094	Esophagus_Muscularis	4.17104e-08	1.61198e-05	5.48345	smultixcan	7.5118e-06	0.0012931	3.0012	NA	NA	NA	1	1	1	0	3	-4.29003	-2.62603	4.16788	-3.11981	1.84302	-1.8421	NA	NA	1.7865e-05	0.0086387	3.07451e-05	0.00180969	0.00639421	0.00102609	NA	NA	0.00565161	0.0662825	0.0164756	0.0392691	0.337694	0.0251281	NA	NA
FYCO1	6.0085e-07	8.47672e-05	-4.99094	Minor_Salivary_Gland	2.41927e-06	0.000653031	4.71482	Adipose_Subcutaneous	1.05774e-05	0.00173137	-4.40502	NA	NA	NA	1	1	1	0	3	-4.29003	-2.62603	3.47287	-3.14378	-2.63819	3.57775	NA	NA	1.7865e-05	0.0086387	0.000514931	0.00166781	0.00833507	0.000346564	NA	NA	0.00565161	0.0662825	0.13321	0.0422321	0.359094	0.0122996	NA	NA
FYCO1	6.0085e-07	8.47672e-05	-4.99094	Minor_Salivary_Gland	2.41927e-06	0.000653031	4.71482	Adipose_Visceral_Omentum	1.05774e-05	0.00159032	-4.40502	NA	NA	NA	1	1	1	0	3	-4.29003	-2.62603	3.47287	-3.14378	-2.63819	3.57212	NA	NA	1.7865e-05	0.0086387	0.000514931	0.00166781	0.00833507	0.000354101	NA	NA	0.00565161	0.0662825	0.13321	0.0422321	0.361199	0.0124589	NA	NA
FYCO1	6.0085e-07	8.47672e-05	-4.99094	Minor_Salivary_Gland	2.41927e-06	0.000653031	4.71482	Adrenal_Gland	1.05774e-05	0.00153422	-4.40502	NA	NA	NA	1	1	1	0	3	-4.29003	-2.62603	3.47287	-3.14378	-2.63819	3.52729	NA	NA	1.7865e-05	0.0086387	0.000514931	0.00166781	0.00833507	0.000419833	NA	NA	0.00565161	0.0662825	0.13321	0.0422321	0.377446	0.013451	NA	NA
FYCO1	6.0085e-07	8.47672e-05	-4.99094	Minor_Salivary_Gland	2.41927e-06	0.000653031	4.71482	Artery_Aorta	1.05774e-05	0.00163853	-4.40502	NA	NA	NA	1	1	1	0	3	-4.29003	-2.62603	3.47287	-3.14378	-2.63819	3.66969	NA	NA	1.7865e-05	0.0086387	0.000514931	0.00166781	0.00833507	0.000242842	NA	NA	0.00565161	0.0662825	0.13321	0.0422321	0.381647	0.0090091	NA	NA
FYCO1	6.0085e-07	8.47672e-05	-4.99094	Minor_Salivary_Gland	2.41927e-06	0.000653031	4.71482	Artery_Coronary	1.05774e-05	0.00162828	-4.40502	NA	NA	NA	1	1	1	0	3	-4.29003	-2.62603	3.47287	-3.14378	-2.63819	3.59948	NA	NA	1.7865e-05	0.0086387	0.000514931	0.00166781	0.00833507	0.000318852	NA	NA	0.00565161	0.0662825	0.13321	0.0422321	0.382275	0.0119078	NA	NA
FYCO1	6.0085e-07	8.47672e-05	-4.99094	Minor_Salivary_Gland	2.41927e-06	0.000653031	4.71482	Artery_Tibial	1.05774e-05	0.00157836	-4.40502	NA	NA	NA	1	1	1	0	3	-4.29003	-2.62603	3.47287	-3.14378	-2.63819	3.61618	NA	NA	1.7865e-05	0.0086387	0.000514931	0.00166781	0.00833507	0.000298984	NA	NA	0.00565161	0.0662825	0.13321	0.0422321	0.388293	0.0108434	NA	NA
FYCO1	6.0085e-07	8.47672e-05	-4.99094	Minor_Salivary_Gland	2.41927e-06	0.000653031	4.71482	Brain_Amygdala	1.05774e-05	0.00272322	-4.40502	NA	NA	NA	1	1	1	0	3	-4.29003	-2.62603	3.47287	-3.14378	-2.63819	3.54246	NA	NA	1.7865e-05	0.0086387	0.000514931	0.00166781	0.00833507	0.000396419	NA	NA	0.00565161	0.0662825	0.13321	0.0422321	0.406847	0.0173981	NA	NA
FYCO1	6.0085e-07	8.47672e-05	-4.99094	Minor_Salivary_Gland	2.41927e-06	0.000653031	4.71482	Brain_Anterior_cingulate_cortex_BA24	1.05774e-05	0.00195826	4.40502	NA	NA	NA	1	1	1	0	3	-4.29003	-2.62603	3.47287	-3.14378	2.63819	-3.54246	NA	NA	1.7865e-05	0.0086387	0.000514931	0.00166781	0.00833507	0.000396419	NA	NA	0.00565161	0.0662825	0.13321	0.0422321	0.417023	0.015678	NA	NA
FYCO1	6.0085e-07	8.47672e-05	-4.99094	Minor_Salivary_Gland	2.41927e-06	0.000653031	4.71482	Brain_Cortex	1.05774e-05	0.00167547	-4.40502	NA	NA	NA	1	1	1	0	3	-4.29003	-2.62603	3.47287	-3.14378	-2.63819	3.54246	NA	NA	1.7865e-05	0.0086387	0.000514931	0.00166781	0.00833507	0.000396419	NA	NA	0.00565161	0.0662825	0.13321	0.0422321	0.370845	0.0141526	NA	NA
FYCO1	6.0085e-07	8.47672e-05	-4.99094	Minor_Salivary_Gland	2.41927e-06	0.000653031	4.71482	Brain_Spinal_cord_cervical_c-1	1.05774e-05	0.00220184	4.40502	NA	NA	NA	1	1	1	0	3	-4.29003	-2.62603	3.47287	-3.14378	2.63819	-3.14624	NA	NA	1.7865e-05	0.0086387	0.000514931	0.00166781	0.00833507	0.00165383	NA	NA	0.00565161	0.0662825	0.13321	0.0422321	0.399261	0.0415614	NA	NA
FYCO1	6.0085e-07	8.47672e-05	-4.99094	Minor_Salivary_Gland	2.41927e-06	0.000653031	4.71482	Breast_Mammary_Tissue	1.05774e-05	0.00163321	-4.40502	NA	NA	NA	1	1	1	0	3	-4.29003	-2.62603	3.47287	-3.14378	-2.63819	3.54246	NA	NA	1.7865e-05	0.0086387	0.000514931	0.00166781	0.00833507	0.000396419	NA	NA	0.00565161	0.0662825	0.13321	0.0422321	0.362108	0.0134485	NA	NA
FYCO1	6.0085e-07	8.47672e-05	-4.99094	Minor_Salivary_Gland	2.41927e-06	0.000653031	4.71482	Cells_Cultured_fibroblasts	2.22704e-07	5.98163e-05	-5.17931	NA	NA	NA	1	1	1	0	3	-4.29003	-2.62603	3.47287	-3.14378	-3.64893	3.63027	NA	NA	1.7865e-05	0.0086387	0.000514931	0.00166781	0.000263331	0.000283123	NA	NA	0.00565161	0.0662825	0.13321	0.0422321	0.0762342	0.0100883	NA	NA
FYCO1	6.0085e-07	8.47672e-05	-4.99094	Minor_Salivary_Gland	2.41927e-06	0.000653031	4.71482	Cells_EBV-transformed_lymphocytes	1.05774e-05	0.00157744	-4.40502	NA	NA	NA	1	1	1	0	3	-4.29003	-2.62603	3.47287	-3.14378	-2.63819	3.56397	NA	NA	1.7865e-05	0.0086387	0.000514931	0.00166781	0.00833507	0.000365284	NA	NA	0.00565161	0.0662825	0.13321	0.0422321	0.371082	0.0113683	NA	NA
FYCO1	6.0085e-07	8.47672e-05	-4.99094	Minor_Salivary_Gland	2.41927e-06	0.000653031	4.71482	Colon_Sigmoid	1.05774e-05	0.00160372	-4.40502	NA	NA	NA	1	1	1	0	3	-4.29003	-2.62603	3.47287	-3.14378	-2.63819	3.62747	NA	NA	1.7865e-05	0.0086387	0.000514931	0.00166781	0.00833507	0.000286214	NA	NA	0.00565161	0.0662825	0.13321	0.0422321	0.372507	0.010335	NA	NA
FYCO1	6.0085e-07	8.47672e-05	-4.99094	Minor_Salivary_Gland	2.41927e-06	0.000653031	4.71482	Colon_Transverse	1.05774e-05	0.00172782	-4.40502	NA	NA	NA	1	1	1	0	3	-4.29003	-2.62603	3.47287	-3.14378	-2.63819	3.62545	NA	NA	1.7865e-05	0.0086387	0.000514931	0.00166781	0.00833507	0.000288456	NA	NA	0.00565161	0.0662825	0.13321	0.0422321	0.366852	0.0109552	NA	NA
FYCO1	6.0085e-07	8.47672e-05	-4.99094	Minor_Salivary_Gland	2.41927e-06	0.000653031	4.71482	Esophagus_Gastroesophageal_Junction	1.05774e-05	0.00156404	-4.40502	NA	NA	NA	1	1	1	0	3	-4.29003	-2.62603	3.47287	-3.14378	-2.63819	3.61092	NA	NA	1.7865e-05	0.0086387	0.000514931	0.00166781	0.00833507	0.000305115	NA	NA	0.00565161	0.0662825	0.13321	0.0422321	0.371089	0.0109209	NA	NA
FYCO1	6.0085e-07	8.47672e-05	-4.99094	Minor_Salivary_Gland	2.41927e-06	0.000653031	4.71482	Esophagus_Mucosa	1.05774e-05	0.00166802	-4.40502	NA	NA	NA	1	1	1	0	3	-4.29003	-2.62603	3.47287	-3.14378	-2.63819	3.55538	NA	NA	1.7865e-05	0.0086387	0.000514931	0.00166781	0.00833507	0.000377431	NA	NA	0.00565161	0.0662825	0.13321	0.0422321	0.358514	0.0125409	NA	NA
FYCO1	6.0085e-07	8.47672e-05	-4.99094	Minor_Salivary_Gland	2.41927e-06	0.000653031	4.71482	Esophagus_Muscularis	1.05774e-05	0.00161534	-4.40502	NA	NA	NA	1	1	1	0	3	-4.29003	-2.62603	3.47287	-3.14378	-2.63819	3.61874	NA	NA	1.7865e-05	0.0086387	0.000514931	0.00166781	0.00833507	0.000296043	NA	NA	0.00565161	0.0662825	0.13321	0.0422321	0.360214	0.0106799	NA	NA
FYCO1	6.0085e-07	8.47672e-05	-4.99094	Minor_Salivary_Gland	2.41927e-06	0.000653031	4.71482	Heart_Atrial_Appendage	1.05774e-05	0.00187554	-4.40502	NA	NA	NA	1	1	1	0	3	-4.29003	-2.62603	3.47287	-3.14378	-2.63819	3.62051	NA	NA	1.7865e-05	0.0086387	0.000514931	0.00166781	0.00833507	0.000294026	NA	NA	0.00565161	0.0662825	0.13321	0.0422321	0.382623	0.0115411	NA	NA
FYCO1	6.0085e-07	8.47672e-05	-4.99094	Minor_Salivary_Gland	2.41927e-06	0.000653031	4.71482	Heart_Left_Ventricle	1.05774e-05	0.00194932	-4.40502	NA	NA	NA	1	1	1	0	3	-4.29003	-2.62603	3.47287	-3.14378	-2.63819	3.54246	NA	NA	1.7865e-05	0.0086387	0.000514931	0.00166781	0.00833507	0.000396419	NA	NA	0.00565161	0.0662825	0.13321	0.0422321	0.372389	0.01518	NA	NA
FYCO1	6.0085e-07	8.47672e-05	-4.99094	Minor_Salivary_Gland	2.41927e-06	0.000653031	4.71482	Lung	1.05774e-05	0.0016409	-4.40502	NA	NA	NA	1	1	1	0	3	-4.29003	-2.62603	3.47287	-3.14378	-2.63819	3.692	NA	NA	1.7865e-05	0.0086387	0.000514931	0.00166781	0.00833507	0.0002225	NA	NA	0.00565161	0.0662825	0.13321	0.0422321	0.350357	0.00847278	NA	NA
FYCO1	6.0085e-07	8.47672e-05	-4.99094	Minor_Salivary_Gland	2.41927e-06	0.000653031	4.71482	Muscle_Skeletal	1.05774e-05	0.00187992	4.40502	NA	NA	NA	1	1	1	0	3	-4.29003	-2.62603	3.47287	-3.14378	2.63819	-3.31707	NA	NA	1.7865e-05	0.0086387	0.000514931	0.00166781	0.00833507	0.000909662	NA	NA	0.00565161	0.0662825	0.13321	0.0422321	0.362356	0.0239001	NA	NA
FYCO1	6.0085e-07	8.47672e-05	-4.99094	Minor_Salivary_Gland	2.41927e-06	0.000653031	4.71482	Nerve_Tibial	1.05774e-05	0.00169403	4.40502	NA	NA	NA	1	1	1	0	3	-4.29003	-2.62603	3.47287	-3.14378	2.63819	-3.2641	NA	NA	1.7865e-05	0.0086387	0.000514931	0.00166781	0.00833507	0.00109814	NA	NA	0.00565161	0.0662825	0.13321	0.0422321	0.369243	0.028269	NA	NA
FYCO1	6.0085e-07	8.47672e-05	-4.99094	Minor_Salivary_Gland	2.41927e-06	0.000653031	4.71482	Ovary	1.05774e-05	0.00165819	4.40502	NA	NA	NA	1	1	1	0	3	-4.29003	-2.62603	3.47287	-3.14378	2.63819	-2.63607	NA	NA	1.7865e-05	0.0086387	0.000514931	0.00166781	0.00833507	0.00838732	NA	NA	0.00565161	0.0662825	0.13321	0.0422321	0.362816	0.106868	NA	NA
FYCO1	6.0085e-07	8.47672e-05	-4.99094	Minor_Salivary_Gland	2.41927e-06	0.000653031	4.71482	Pancreas	1.05774e-05	0.00187366	-4.40502	NA	NA	NA	1	1	1	0	3	-4.29003	-2.62603	3.47287	-3.14378	-2.63819	3.58913	NA	NA	1.7865e-05	0.0086387	0.000514931	0.00166781	0.00833507	0.000331784	NA	NA	0.00565161	0.0662825	0.13321	0.0422321	0.372437	0.0119846	NA	NA
FYCO1	6.0085e-07	8.47672e-05	-4.99094	Minor_Salivary_Gland	2.41927e-06	0.000653031	4.71482	Prostate	1.05774e-05	0.00168331	-4.40502	NA	NA	NA	1	1	1	0	3	-4.29003	-2.62603	3.47287	-3.14378	-2.63819	3.60086	NA	NA	1.7865e-05	0.0086387	0.000514931	0.00166781	0.00833507	0.000317165	NA	NA	0.00565161	0.0662825	0.13321	0.0422321	0.380436	0.0115037	NA	NA
FYCO1	6.0085e-07	8.47672e-05	-4.99094	Minor_Salivary_Gland	2.41927e-06	0.000653031	4.71482	Skin_Not_Sun_Exposed_Suprapubic	2.22704e-07	6.31869e-05	-5.17931	NA	NA	NA	1	1	1	0	3	-4.29003	-2.62603	3.47287	-3.14378	-3.64893	3.62245	NA	NA	1.7865e-05	0.0086387	0.000514931	0.00166781	0.000263331	0.000291821	NA	NA	0.00565161	0.0662825	0.13321	0.0422321	0.071607	0.0107319	NA	NA
FYCO1	6.0085e-07	8.47672e-05	-4.99094	Minor_Salivary_Gland	2.41927e-06	0.000653031	4.71482	Skin_Sun_Exposed_Lower_leg	2.22704e-07	6.04857e-05	5.17931	NA	NA	NA	1	1	1	0	3	-4.29003	-2.62603	3.47287	-3.14378	3.64893	-3.3916	NA	NA	1.7865e-05	0.0086387	0.000514931	0.00166781	0.000263331	0.000694851	NA	NA	0.00565161	0.0662825	0.13321	0.0422321	0.0727578	0.0190449	NA	NA
FYCO1	6.0085e-07	8.47672e-05	-4.99094	Minor_Salivary_Gland	2.41927e-06	0.000653031	4.71482	Small_Intestine_Terminal_Ileum	1.05774e-05	0.00178217	4.40502	NA	NA	NA	1	1	1	0	3	-4.29003	-2.62603	3.47287	-3.14378	2.63819	-3.54246	NA	NA	1.7865e-05	0.0086387	0.000514931	0.00166781	0.00833507	0.000396419	NA	NA	0.00565161	0.0662825	0.13321	0.0422321	0.368434	0.0134466	NA	NA
FYCO1	6.0085e-07	8.47672e-05	-4.99094	Minor_Salivary_Gland	2.41927e-06	0.000653031	4.71482	Spleen	1.05774e-05	0.00175035	-4.40502	NA	NA	NA	1	1	1	0	3	-4.29003	-2.62603	3.47287	-3.14378	-2.63819	3.54246	NA	NA	1.7865e-05	0.0086387	0.000514931	0.00166781	0.00833507	0.000396419	NA	NA	0.00565161	0.0662825	0.13321	0.0422321	0.372164	0.012683	NA	NA
FYCO1	6.0085e-07	8.47672e-05	-4.99094	Minor_Salivary_Gland	2.41927e-06	0.000653031	4.71482	Stomach	1.05774e-05	0.00182286	-4.40502	NA	NA	NA	1	1	1	0	3	-4.29003	-2.62603	3.47287	-3.14378	-2.63819	3.66073	NA	NA	1.7865e-05	0.0086387	0.000514931	0.00166781	0.00833507	0.000251497	NA	NA	0.00565161	0.0662825	0.13321	0.0422321	0.38744	0.0101029	NA	NA
FYCO1	6.0085e-07	8.47672e-05	-4.99094	Minor_Salivary_Gland	2.41927e-06	0.000653031	4.71482	Thyroid	1.05774e-05	0.00157299	-4.40502	NA	NA	NA	1	1	1	0	3	-4.29003	-2.62603	3.47287	-3.14378	-2.63819	3.60789	NA	NA	1.7865e-05	0.0086387	0.000514931	0.00166781	0.00833507	0.000308696	NA	NA	0.00565161	0.0662825	0.13321	0.0422321	0.344797	0.0107635	NA	NA
FYCO1	6.0085e-07	8.47672e-05	-4.99094	Minor_Salivary_Gland	2.41927e-06	0.000653031	4.71482	Whole_Blood	1.05774e-05	0.00182445	4.40502	NA	NA	NA	1	1	1	0	3	-4.29003	-2.62603	3.47287	-3.14378	2.63819	-2.99139	NA	NA	1.7865e-05	0.0086387	0.000514931	0.00166781	0.00833507	0.00277707	NA	NA	0.00565161	0.0662825	0.13321	0.0422321	0.357423	0.0492432	NA	NA
FYCO1	6.0085e-07	8.47672e-05	-4.99094	Minor_Salivary_Gland	2.41927e-06	0.000653031	4.71482	smultixcan	7.5118e-06	0.0012931	3.0012	NA	NA	NA	1	1	1	0	3	-4.29003	-2.62603	3.47287	-3.14378	1.84302	-1.8421	NA	NA	1.7865e-05	0.0086387	0.000514931	0.00166781	0.00639421	0.00102609	NA	NA	0.00565161	0.0662825	0.13321	0.0422321	0.337694	0.0251281	NA	NA
FYCO1	6.0085e-07	8.47672e-05	-4.99094	Pituitary	6.19368e-07	0.000188102	4.98508	Adipose_Subcutaneous	1.05774e-05	0.00173137	-4.40502	NA	NA	NA	1	1	1	0	3	-4.29003	-2.62603	3.63642	-3.49711	-2.63819	3.57775	NA	NA	1.7865e-05	0.0086387	0.000276458	0.000470326	0.00833507	0.000346564	NA	NA	0.00565161	0.0662825	0.0859888	0.0173702	0.359094	0.0122996	NA	NA
FYCO1	6.0085e-07	8.47672e-05	-4.99094	Pituitary	6.19368e-07	0.000188102	4.98508	Adipose_Visceral_Omentum	1.05774e-05	0.00159032	-4.40502	NA	NA	NA	1	1	1	0	3	-4.29003	-2.62603	3.63642	-3.49711	-2.63819	3.57212	NA	NA	1.7865e-05	0.0086387	0.000276458	0.000470326	0.00833507	0.000354101	NA	NA	0.00565161	0.0662825	0.0859888	0.0173702	0.361199	0.0124589	NA	NA
FYCO1	6.0085e-07	8.47672e-05	-4.99094	Pituitary	6.19368e-07	0.000188102	4.98508	Adrenal_Gland	1.05774e-05	0.00153422	-4.40502	NA	NA	NA	1	1	1	0	3	-4.29003	-2.62603	3.63642	-3.49711	-2.63819	3.52729	NA	NA	1.7865e-05	0.0086387	0.000276458	0.000470326	0.00833507	0.000419833	NA	NA	0.00565161	0.0662825	0.0859888	0.0173702	0.377446	0.013451	NA	NA
FYCO1	6.0085e-07	8.47672e-05	-4.99094	Pituitary	6.19368e-07	0.000188102	4.98508	Artery_Aorta	1.05774e-05	0.00163853	-4.40502	NA	NA	NA	1	1	1	0	3	-4.29003	-2.62603	3.63642	-3.49711	-2.63819	3.66969	NA	NA	1.7865e-05	0.0086387	0.000276458	0.000470326	0.00833507	0.000242842	NA	NA	0.00565161	0.0662825	0.0859888	0.0173702	0.381647	0.0090091	NA	NA
FYCO1	6.0085e-07	8.47672e-05	-4.99094	Pituitary	6.19368e-07	0.000188102	4.98508	Artery_Coronary	1.05774e-05	0.00162828	-4.40502	NA	NA	NA	1	1	1	0	3	-4.29003	-2.62603	3.63642	-3.49711	-2.63819	3.59948	NA	NA	1.7865e-05	0.0086387	0.000276458	0.000470326	0.00833507	0.000318852	NA	NA	0.00565161	0.0662825	0.0859888	0.0173702	0.382275	0.0119078	NA	NA
FYCO1	6.0085e-07	8.47672e-05	-4.99094	Pituitary	6.19368e-07	0.000188102	4.98508	Artery_Tibial	1.05774e-05	0.00157836	-4.40502	NA	NA	NA	1	1	1	0	3	-4.29003	-2.62603	3.63642	-3.49711	-2.63819	3.61618	NA	NA	1.7865e-05	0.0086387	0.000276458	0.000470326	0.00833507	0.000298984	NA	NA	0.00565161	0.0662825	0.0859888	0.0173702	0.388293	0.0108434	NA	NA
FYCO1	6.0085e-07	8.47672e-05	-4.99094	Pituitary	6.19368e-07	0.000188102	4.98508	Brain_Amygdala	1.05774e-05	0.00272322	-4.40502	NA	NA	NA	1	1	1	0	3	-4.29003	-2.62603	3.63642	-3.49711	-2.63819	3.54246	NA	NA	1.7865e-05	0.0086387	0.000276458	0.000470326	0.00833507	0.000396419	NA	NA	0.00565161	0.0662825	0.0859888	0.0173702	0.406847	0.0173981	NA	NA
FYCO1	6.0085e-07	8.47672e-05	-4.99094	Pituitary	6.19368e-07	0.000188102	4.98508	Brain_Anterior_cingulate_cortex_BA24	1.05774e-05	0.00195826	4.40502	NA	NA	NA	1	1	1	0	3	-4.29003	-2.62603	3.63642	-3.49711	2.63819	-3.54246	NA	NA	1.7865e-05	0.0086387	0.000276458	0.000470326	0.00833507	0.000396419	NA	NA	0.00565161	0.0662825	0.0859888	0.0173702	0.417023	0.015678	NA	NA
FYCO1	6.0085e-07	8.47672e-05	-4.99094	Pituitary	6.19368e-07	0.000188102	4.98508	Brain_Cortex	1.05774e-05	0.00167547	-4.40502	NA	NA	NA	1	1	1	0	3	-4.29003	-2.62603	3.63642	-3.49711	-2.63819	3.54246	NA	NA	1.7865e-05	0.0086387	0.000276458	0.000470326	0.00833507	0.000396419	NA	NA	0.00565161	0.0662825	0.0859888	0.0173702	0.370845	0.0141526	NA	NA
FYCO1	6.0085e-07	8.47672e-05	-4.99094	Pituitary	6.19368e-07	0.000188102	4.98508	Brain_Spinal_cord_cervical_c-1	1.05774e-05	0.00220184	4.40502	NA	NA	NA	1	1	1	0	3	-4.29003	-2.62603	3.63642	-3.49711	2.63819	-3.14624	NA	NA	1.7865e-05	0.0086387	0.000276458	0.000470326	0.00833507	0.00165383	NA	NA	0.00565161	0.0662825	0.0859888	0.0173702	0.399261	0.0415614	NA	NA
FYCO1	6.0085e-07	8.47672e-05	-4.99094	Pituitary	6.19368e-07	0.000188102	4.98508	Breast_Mammary_Tissue	1.05774e-05	0.00163321	-4.40502	NA	NA	NA	1	1	1	0	3	-4.29003	-2.62603	3.63642	-3.49711	-2.63819	3.54246	NA	NA	1.7865e-05	0.0086387	0.000276458	0.000470326	0.00833507	0.000396419	NA	NA	0.00565161	0.0662825	0.0859888	0.0173702	0.362108	0.0134485	NA	NA
FYCO1	6.0085e-07	8.47672e-05	-4.99094	Pituitary	6.19368e-07	0.000188102	4.98508	Cells_Cultured_fibroblasts	2.22704e-07	5.98163e-05	-5.17931	NA	NA	NA	1	1	1	0	3	-4.29003	-2.62603	3.63642	-3.49711	-3.64893	3.63027	NA	NA	1.7865e-05	0.0086387	0.000276458	0.000470326	0.000263331	0.000283123	NA	NA	0.00565161	0.0662825	0.0859888	0.0173702	0.0762342	0.0100883	NA	NA
FYCO1	6.0085e-07	8.47672e-05	-4.99094	Pituitary	6.19368e-07	0.000188102	4.98508	Cells_EBV-transformed_lymphocytes	1.05774e-05	0.00157744	-4.40502	NA	NA	NA	1	1	1	0	3	-4.29003	-2.62603	3.63642	-3.49711	-2.63819	3.56397	NA	NA	1.7865e-05	0.0086387	0.000276458	0.000470326	0.00833507	0.000365284	NA	NA	0.00565161	0.0662825	0.0859888	0.0173702	0.371082	0.0113683	NA	NA
FYCO1	6.0085e-07	8.47672e-05	-4.99094	Pituitary	6.19368e-07	0.000188102	4.98508	Colon_Sigmoid	1.05774e-05	0.00160372	-4.40502	NA	NA	NA	1	1	1	0	3	-4.29003	-2.62603	3.63642	-3.49711	-2.63819	3.62747	NA	NA	1.7865e-05	0.0086387	0.000276458	0.000470326	0.00833507	0.000286214	NA	NA	0.00565161	0.0662825	0.0859888	0.0173702	0.372507	0.010335	NA	NA
FYCO1	6.0085e-07	8.47672e-05	-4.99094	Pituitary	6.19368e-07	0.000188102	4.98508	Colon_Transverse	1.05774e-05	0.00172782	-4.40502	NA	NA	NA	1	1	1	0	3	-4.29003	-2.62603	3.63642	-3.49711	-2.63819	3.62545	NA	NA	1.7865e-05	0.0086387	0.000276458	0.000470326	0.00833507	0.000288456	NA	NA	0.00565161	0.0662825	0.0859888	0.0173702	0.366852	0.0109552	NA	NA
FYCO1	6.0085e-07	8.47672e-05	-4.99094	Pituitary	6.19368e-07	0.000188102	4.98508	Esophagus_Gastroesophageal_Junction	1.05774e-05	0.00156404	-4.40502	NA	NA	NA	1	1	1	0	3	-4.29003	-2.62603	3.63642	-3.49711	-2.63819	3.61092	NA	NA	1.7865e-05	0.0086387	0.000276458	0.000470326	0.00833507	0.000305115	NA	NA	0.00565161	0.0662825	0.0859888	0.0173702	0.371089	0.0109209	NA	NA
FYCO1	6.0085e-07	8.47672e-05	-4.99094	Pituitary	6.19368e-07	0.000188102	4.98508	Esophagus_Mucosa	1.05774e-05	0.00166802	-4.40502	NA	NA	NA	1	1	1	0	3	-4.29003	-2.62603	3.63642	-3.49711	-2.63819	3.55538	NA	NA	1.7865e-05	0.0086387	0.000276458	0.000470326	0.00833507	0.000377431	NA	NA	0.00565161	0.0662825	0.0859888	0.0173702	0.358514	0.0125409	NA	NA
FYCO1	6.0085e-07	8.47672e-05	-4.99094	Pituitary	6.19368e-07	0.000188102	4.98508	Esophagus_Muscularis	1.05774e-05	0.00161534	-4.40502	NA	NA	NA	1	1	1	0	3	-4.29003	-2.62603	3.63642	-3.49711	-2.63819	3.61874	NA	NA	1.7865e-05	0.0086387	0.000276458	0.000470326	0.00833507	0.000296043	NA	NA	0.00565161	0.0662825	0.0859888	0.0173702	0.360214	0.0106799	NA	NA
FYCO1	6.0085e-07	8.47672e-05	-4.99094	Pituitary	6.19368e-07	0.000188102	4.98508	Heart_Atrial_Appendage	1.05774e-05	0.00187554	-4.40502	NA	NA	NA	1	1	1	0	3	-4.29003	-2.62603	3.63642	-3.49711	-2.63819	3.62051	NA	NA	1.7865e-05	0.0086387	0.000276458	0.000470326	0.00833507	0.000294026	NA	NA	0.00565161	0.0662825	0.0859888	0.0173702	0.382623	0.0115411	NA	NA
FYCO1	6.0085e-07	8.47672e-05	-4.99094	Pituitary	6.19368e-07	0.000188102	4.98508	Heart_Left_Ventricle	1.05774e-05	0.00194932	-4.40502	NA	NA	NA	1	1	1	0	3	-4.29003	-2.62603	3.63642	-3.49711	-2.63819	3.54246	NA	NA	1.7865e-05	0.0086387	0.000276458	0.000470326	0.00833507	0.000396419	NA	NA	0.00565161	0.0662825	0.0859888	0.0173702	0.372389	0.01518	NA	NA
FYCO1	6.0085e-07	8.47672e-05	-4.99094	Pituitary	6.19368e-07	0.000188102	4.98508	Lung	1.05774e-05	0.0016409	-4.40502	NA	NA	NA	1	1	1	0	3	-4.29003	-2.62603	3.63642	-3.49711	-2.63819	3.692	NA	NA	1.7865e-05	0.0086387	0.000276458	0.000470326	0.00833507	0.0002225	NA	NA	0.00565161	0.0662825	0.0859888	0.0173702	0.350357	0.00847278	NA	NA
FYCO1	6.0085e-07	8.47672e-05	-4.99094	Pituitary	6.19368e-07	0.000188102	4.98508	Muscle_Skeletal	1.05774e-05	0.00187992	4.40502	NA	NA	NA	1	1	1	0	3	-4.29003	-2.62603	3.63642	-3.49711	2.63819	-3.31707	NA	NA	1.7865e-05	0.0086387	0.000276458	0.000470326	0.00833507	0.000909662	NA	NA	0.00565161	0.0662825	0.0859888	0.0173702	0.362356	0.0239001	NA	NA
FYCO1	6.0085e-07	8.47672e-05	-4.99094	Pituitary	6.19368e-07	0.000188102	4.98508	Nerve_Tibial	1.05774e-05	0.00169403	4.40502	NA	NA	NA	1	1	1	0	3	-4.29003	-2.62603	3.63642	-3.49711	2.63819	-3.2641	NA	NA	1.7865e-05	0.0086387	0.000276458	0.000470326	0.00833507	0.00109814	NA	NA	0.00565161	0.0662825	0.0859888	0.0173702	0.369243	0.028269	NA	NA
FYCO1	6.0085e-07	8.47672e-05	-4.99094	Pituitary	6.19368e-07	0.000188102	4.98508	Ovary	1.05774e-05	0.00165819	4.40502	NA	NA	NA	1	1	1	0	3	-4.29003	-2.62603	3.63642	-3.49711	2.63819	-2.63607	NA	NA	1.7865e-05	0.0086387	0.000276458	0.000470326	0.00833507	0.00838732	NA	NA	0.00565161	0.0662825	0.0859888	0.0173702	0.362816	0.106868	NA	NA
FYCO1	6.0085e-07	8.47672e-05	-4.99094	Pituitary	6.19368e-07	0.000188102	4.98508	Pancreas	1.05774e-05	0.00187366	-4.40502	NA	NA	NA	1	1	1	0	3	-4.29003	-2.62603	3.63642	-3.49711	-2.63819	3.58913	NA	NA	1.7865e-05	0.0086387	0.000276458	0.000470326	0.00833507	0.000331784	NA	NA	0.00565161	0.0662825	0.0859888	0.0173702	0.372437	0.0119846	NA	NA
FYCO1	6.0085e-07	8.47672e-05	-4.99094	Pituitary	6.19368e-07	0.000188102	4.98508	Prostate	1.05774e-05	0.00168331	-4.40502	NA	NA	NA	1	1	1	0	3	-4.29003	-2.62603	3.63642	-3.49711	-2.63819	3.60086	NA	NA	1.7865e-05	0.0086387	0.000276458	0.000470326	0.00833507	0.000317165	NA	NA	0.00565161	0.0662825	0.0859888	0.0173702	0.380436	0.0115037	NA	NA
FYCO1	6.0085e-07	8.47672e-05	-4.99094	Pituitary	6.19368e-07	0.000188102	4.98508	Skin_Not_Sun_Exposed_Suprapubic	2.22704e-07	6.31869e-05	-5.17931	NA	NA	NA	1	1	1	0	3	-4.29003	-2.62603	3.63642	-3.49711	-3.64893	3.62245	NA	NA	1.7865e-05	0.0086387	0.000276458	0.000470326	0.000263331	0.000291821	NA	NA	0.00565161	0.0662825	0.0859888	0.0173702	0.071607	0.0107319	NA	NA
FYCO1	6.0085e-07	8.47672e-05	-4.99094	Pituitary	6.19368e-07	0.000188102	4.98508	Skin_Sun_Exposed_Lower_leg	2.22704e-07	6.04857e-05	5.17931	NA	NA	NA	1	1	1	0	3	-4.29003	-2.62603	3.63642	-3.49711	3.64893	-3.3916	NA	NA	1.7865e-05	0.0086387	0.000276458	0.000470326	0.000263331	0.000694851	NA	NA	0.00565161	0.0662825	0.0859888	0.0173702	0.0727578	0.0190449	NA	NA
FYCO1	6.0085e-07	8.47672e-05	-4.99094	Pituitary	6.19368e-07	0.000188102	4.98508	Small_Intestine_Terminal_Ileum	1.05774e-05	0.00178217	4.40502	NA	NA	NA	1	1	1	0	3	-4.29003	-2.62603	3.63642	-3.49711	2.63819	-3.54246	NA	NA	1.7865e-05	0.0086387	0.000276458	0.000470326	0.00833507	0.000396419	NA	NA	0.00565161	0.0662825	0.0859888	0.0173702	0.368434	0.0134466	NA	NA
FYCO1	6.0085e-07	8.47672e-05	-4.99094	Pituitary	6.19368e-07	0.000188102	4.98508	Spleen	1.05774e-05	0.00175035	-4.40502	NA	NA	NA	1	1	1	0	3	-4.29003	-2.62603	3.63642	-3.49711	-2.63819	3.54246	NA	NA	1.7865e-05	0.0086387	0.000276458	0.000470326	0.00833507	0.000396419	NA	NA	0.00565161	0.0662825	0.0859888	0.0173702	0.372164	0.012683	NA	NA
FYCO1	6.0085e-07	8.47672e-05	-4.99094	Pituitary	6.19368e-07	0.000188102	4.98508	Stomach	1.05774e-05	0.00182286	-4.40502	NA	NA	NA	1	1	1	0	3	-4.29003	-2.62603	3.63642	-3.49711	-2.63819	3.66073	NA	NA	1.7865e-05	0.0086387	0.000276458	0.000470326	0.00833507	0.000251497	NA	NA	0.00565161	0.0662825	0.0859888	0.0173702	0.38744	0.0101029	NA	NA
FYCO1	6.0085e-07	8.47672e-05	-4.99094	Pituitary	6.19368e-07	0.000188102	4.98508	Thyroid	1.05774e-05	0.00157299	-4.40502	NA	NA	NA	1	1	1	0	3	-4.29003	-2.62603	3.63642	-3.49711	-2.63819	3.60789	NA	NA	1.7865e-05	0.0086387	0.000276458	0.000470326	0.00833507	0.000308696	NA	NA	0.00565161	0.0662825	0.0859888	0.0173702	0.344797	0.0107635	NA	NA
FYCO1	6.0085e-07	8.47672e-05	-4.99094	Pituitary	6.19368e-07	0.000188102	4.98508	Whole_Blood	1.05774e-05	0.00182445	4.40502	NA	NA	NA	1	1	1	0	3	-4.29003	-2.62603	3.63642	-3.49711	2.63819	-2.99139	NA	NA	1.7865e-05	0.0086387	0.000276458	0.000470326	0.00833507	0.00277707	NA	NA	0.00565161	0.0662825	0.0859888	0.0173702	0.357423	0.0492432	NA	NA
FYCO1	6.0085e-07	8.47672e-05	-4.99094	Pituitary	6.19368e-07	0.000188102	4.98508	smultixcan	7.5118e-06	0.0012931	3.0012	NA	NA	NA	1	1	1	0	3	-4.29003	-2.62603	3.63642	-3.49711	1.84302	-1.8421	NA	NA	1.7865e-05	0.0086387	0.000276458	0.000470326	0.00639421	0.00102609	NA	NA	0.00565161	0.0662825	0.0859888	0.0173702	0.337694	0.0251281	NA	NA
FYCO1	6.0085e-07	8.47672e-05	-4.99094	Prostate	2.61818e-06	0.000634134	4.6987	Adipose_Subcutaneous	1.05774e-05	0.00173137	-4.40502	NA	NA	NA	1	1	1	0	3	-4.29003	-2.62603	3.39089	-3.19868	-2.63819	3.57775	NA	NA	1.7865e-05	0.0086387	0.000696665	0.00138056	0.00833507	0.000346564	NA	NA	0.00565161	0.0662825	0.174147	0.0346581	0.359094	0.0122996	NA	NA
FYCO1	6.0085e-07	8.47672e-05	-4.99094	Prostate	2.61818e-06	0.000634134	4.6987	Adipose_Visceral_Omentum	1.05774e-05	0.00159032	-4.40502	NA	NA	NA	1	1	1	0	3	-4.29003	-2.62603	3.39089	-3.19868	-2.63819	3.57212	NA	NA	1.7865e-05	0.0086387	0.000696665	0.00138056	0.00833507	0.000354101	NA	NA	0.00565161	0.0662825	0.174147	0.0346581	0.361199	0.0124589	NA	NA
FYCO1	6.0085e-07	8.47672e-05	-4.99094	Prostate	2.61818e-06	0.000634134	4.6987	Adrenal_Gland	1.05774e-05	0.00153422	-4.40502	NA	NA	NA	1	1	1	0	3	-4.29003	-2.62603	3.39089	-3.19868	-2.63819	3.52729	NA	NA	1.7865e-05	0.0086387	0.000696665	0.00138056	0.00833507	0.000419833	NA	NA	0.00565161	0.0662825	0.174147	0.0346581	0.377446	0.013451	NA	NA
FYCO1	6.0085e-07	8.47672e-05	-4.99094	Prostate	2.61818e-06	0.000634134	4.6987	Artery_Aorta	1.05774e-05	0.00163853	-4.40502	NA	NA	NA	1	1	1	0	3	-4.29003	-2.62603	3.39089	-3.19868	-2.63819	3.66969	NA	NA	1.7865e-05	0.0086387	0.000696665	0.00138056	0.00833507	0.000242842	NA	NA	0.00565161	0.0662825	0.174147	0.0346581	0.381647	0.0090091	NA	NA
FYCO1	6.0085e-07	8.47672e-05	-4.99094	Prostate	2.61818e-06	0.000634134	4.6987	Artery_Coronary	1.05774e-05	0.00162828	-4.40502	NA	NA	NA	1	1	1	0	3	-4.29003	-2.62603	3.39089	-3.19868	-2.63819	3.59948	NA	NA	1.7865e-05	0.0086387	0.000696665	0.00138056	0.00833507	0.000318852	NA	NA	0.00565161	0.0662825	0.174147	0.0346581	0.382275	0.0119078	NA	NA
FYCO1	6.0085e-07	8.47672e-05	-4.99094	Prostate	2.61818e-06	0.000634134	4.6987	Artery_Tibial	1.05774e-05	0.00157836	-4.40502	NA	NA	NA	1	1	1	0	3	-4.29003	-2.62603	3.39089	-3.19868	-2.63819	3.61618	NA	NA	1.7865e-05	0.0086387	0.000696665	0.00138056	0.00833507	0.000298984	NA	NA	0.00565161	0.0662825	0.174147	0.0346581	0.388293	0.0108434	NA	NA
FYCO1	6.0085e-07	8.47672e-05	-4.99094	Prostate	2.61818e-06	0.000634134	4.6987	Brain_Amygdala	1.05774e-05	0.00272322	-4.40502	NA	NA	NA	1	1	1	0	3	-4.29003	-2.62603	3.39089	-3.19868	-2.63819	3.54246	NA	NA	1.7865e-05	0.0086387	0.000696665	0.00138056	0.00833507	0.000396419	NA	NA	0.00565161	0.0662825	0.174147	0.0346581	0.406847	0.0173981	NA	NA
FYCO1	6.0085e-07	8.47672e-05	-4.99094	Prostate	2.61818e-06	0.000634134	4.6987	Brain_Anterior_cingulate_cortex_BA24	1.05774e-05	0.00195826	4.40502	NA	NA	NA	1	1	1	0	3	-4.29003	-2.62603	3.39089	-3.19868	2.63819	-3.54246	NA	NA	1.7865e-05	0.0086387	0.000696665	0.00138056	0.00833507	0.000396419	NA	NA	0.00565161	0.0662825	0.174147	0.0346581	0.417023	0.015678	NA	NA
FYCO1	6.0085e-07	8.47672e-05	-4.99094	Prostate	2.61818e-06	0.000634134	4.6987	Brain_Cortex	1.05774e-05	0.00167547	-4.40502	NA	NA	NA	1	1	1	0	3	-4.29003	-2.62603	3.39089	-3.19868	-2.63819	3.54246	NA	NA	1.7865e-05	0.0086387	0.000696665	0.00138056	0.00833507	0.000396419	NA	NA	0.00565161	0.0662825	0.174147	0.0346581	0.370845	0.0141526	NA	NA
FYCO1	6.0085e-07	8.47672e-05	-4.99094	Prostate	2.61818e-06	0.000634134	4.6987	Brain_Spinal_cord_cervical_c-1	1.05774e-05	0.00220184	4.40502	NA	NA	NA	1	1	1	0	3	-4.29003	-2.62603	3.39089	-3.19868	2.63819	-3.14624	NA	NA	1.7865e-05	0.0086387	0.000696665	0.00138056	0.00833507	0.00165383	NA	NA	0.00565161	0.0662825	0.174147	0.0346581	0.399261	0.0415614	NA	NA
FYCO1	6.0085e-07	8.47672e-05	-4.99094	Prostate	2.61818e-06	0.000634134	4.6987	Breast_Mammary_Tissue	1.05774e-05	0.00163321	-4.40502	NA	NA	NA	1	1	1	0	3	-4.29003	-2.62603	3.39089	-3.19868	-2.63819	3.54246	NA	NA	1.7865e-05	0.0086387	0.000696665	0.00138056	0.00833507	0.000396419	NA	NA	0.00565161	0.0662825	0.174147	0.0346581	0.362108	0.0134485	NA	NA
FYCO1	6.0085e-07	8.47672e-05	-4.99094	Prostate	2.61818e-06	0.000634134	4.6987	Cells_Cultured_fibroblasts	2.22704e-07	5.98163e-05	-5.17931	NA	NA	NA	1	1	1	0	3	-4.29003	-2.62603	3.39089	-3.19868	-3.64893	3.63027	NA	NA	1.7865e-05	0.0086387	0.000696665	0.00138056	0.000263331	0.000283123	NA	NA	0.00565161	0.0662825	0.174147	0.0346581	0.0762342	0.0100883	NA	NA
FYCO1	6.0085e-07	8.47672e-05	-4.99094	Prostate	2.61818e-06	0.000634134	4.6987	Cells_EBV-transformed_lymphocytes	1.05774e-05	0.00157744	-4.40502	NA	NA	NA	1	1	1	0	3	-4.29003	-2.62603	3.39089	-3.19868	-2.63819	3.56397	NA	NA	1.7865e-05	0.0086387	0.000696665	0.00138056	0.00833507	0.000365284	NA	NA	0.00565161	0.0662825	0.174147	0.0346581	0.371082	0.0113683	NA	NA
FYCO1	6.0085e-07	8.47672e-05	-4.99094	Prostate	2.61818e-06	0.000634134	4.6987	Colon_Sigmoid	1.05774e-05	0.00160372	-4.40502	NA	NA	NA	1	1	1	0	3	-4.29003	-2.62603	3.39089	-3.19868	-2.63819	3.62747	NA	NA	1.7865e-05	0.0086387	0.000696665	0.00138056	0.00833507	0.000286214	NA	NA	0.00565161	0.0662825	0.174147	0.0346581	0.372507	0.010335	NA	NA
FYCO1	6.0085e-07	8.47672e-05	-4.99094	Prostate	2.61818e-06	0.000634134	4.6987	Colon_Transverse	1.05774e-05	0.00172782	-4.40502	NA	NA	NA	1	1	1	0	3	-4.29003	-2.62603	3.39089	-3.19868	-2.63819	3.62545	NA	NA	1.7865e-05	0.0086387	0.000696665	0.00138056	0.00833507	0.000288456	NA	NA	0.00565161	0.0662825	0.174147	0.0346581	0.366852	0.0109552	NA	NA
FYCO1	6.0085e-07	8.47672e-05	-4.99094	Prostate	2.61818e-06	0.000634134	4.6987	Esophagus_Gastroesophageal_Junction	1.05774e-05	0.00156404	-4.40502	NA	NA	NA	1	1	1	0	3	-4.29003	-2.62603	3.39089	-3.19868	-2.63819	3.61092	NA	NA	1.7865e-05	0.0086387	0.000696665	0.00138056	0.00833507	0.000305115	NA	NA	0.00565161	0.0662825	0.174147	0.0346581	0.371089	0.0109209	NA	NA
FYCO1	6.0085e-07	8.47672e-05	-4.99094	Prostate	2.61818e-06	0.000634134	4.6987	Esophagus_Mucosa	1.05774e-05	0.00166802	-4.40502	NA	NA	NA	1	1	1	0	3	-4.29003	-2.62603	3.39089	-3.19868	-2.63819	3.55538	NA	NA	1.7865e-05	0.0086387	0.000696665	0.00138056	0.00833507	0.000377431	NA	NA	0.00565161	0.0662825	0.174147	0.0346581	0.358514	0.0125409	NA	NA
FYCO1	6.0085e-07	8.47672e-05	-4.99094	Prostate	2.61818e-06	0.000634134	4.6987	Esophagus_Muscularis	1.05774e-05	0.00161534	-4.40502	NA	NA	NA	1	1	1	0	3	-4.29003	-2.62603	3.39089	-3.19868	-2.63819	3.61874	NA	NA	1.7865e-05	0.0086387	0.000696665	0.00138056	0.00833507	0.000296043	NA	NA	0.00565161	0.0662825	0.174147	0.0346581	0.360214	0.0106799	NA	NA
FYCO1	6.0085e-07	8.47672e-05	-4.99094	Prostate	2.61818e-06	0.000634134	4.6987	Heart_Atrial_Appendage	1.05774e-05	0.00187554	-4.40502	NA	NA	NA	1	1	1	0	3	-4.29003	-2.62603	3.39089	-3.19868	-2.63819	3.62051	NA	NA	1.7865e-05	0.0086387	0.000696665	0.00138056	0.00833507	0.000294026	NA	NA	0.00565161	0.0662825	0.174147	0.0346581	0.382623	0.0115411	NA	NA
FYCO1	6.0085e-07	8.47672e-05	-4.99094	Prostate	2.61818e-06	0.000634134	4.6987	Heart_Left_Ventricle	1.05774e-05	0.00194932	-4.40502	NA	NA	NA	1	1	1	0	3	-4.29003	-2.62603	3.39089	-3.19868	-2.63819	3.54246	NA	NA	1.7865e-05	0.0086387	0.000696665	0.00138056	0.00833507	0.000396419	NA	NA	0.00565161	0.0662825	0.174147	0.0346581	0.372389	0.01518	NA	NA
FYCO1	6.0085e-07	8.47672e-05	-4.99094	Prostate	2.61818e-06	0.000634134	4.6987	Lung	1.05774e-05	0.0016409	-4.40502	NA	NA	NA	1	1	1	0	3	-4.29003	-2.62603	3.39089	-3.19868	-2.63819	3.692	NA	NA	1.7865e-05	0.0086387	0.000696665	0.00138056	0.00833507	0.0002225	NA	NA	0.00565161	0.0662825	0.174147	0.0346581	0.350357	0.00847278	NA	NA
FYCO1	6.0085e-07	8.47672e-05	-4.99094	Prostate	2.61818e-06	0.000634134	4.6987	Muscle_Skeletal	1.05774e-05	0.00187992	4.40502	NA	NA	NA	1	1	1	0	3	-4.29003	-2.62603	3.39089	-3.19868	2.63819	-3.31707	NA	NA	1.7865e-05	0.0086387	0.000696665	0.00138056	0.00833507	0.000909662	NA	NA	0.00565161	0.0662825	0.174147	0.0346581	0.362356	0.0239001	NA	NA
FYCO1	6.0085e-07	8.47672e-05	-4.99094	Prostate	2.61818e-06	0.000634134	4.6987	Nerve_Tibial	1.05774e-05	0.00169403	4.40502	NA	NA	NA	1	1	1	0	3	-4.29003	-2.62603	3.39089	-3.19868	2.63819	-3.2641	NA	NA	1.7865e-05	0.0086387	0.000696665	0.00138056	0.00833507	0.00109814	NA	NA	0.00565161	0.0662825	0.174147	0.0346581	0.369243	0.028269	NA	NA
FYCO1	6.0085e-07	8.47672e-05	-4.99094	Prostate	2.61818e-06	0.000634134	4.6987	Ovary	1.05774e-05	0.00165819	4.40502	NA	NA	NA	1	1	1	0	3	-4.29003	-2.62603	3.39089	-3.19868	2.63819	-2.63607	NA	NA	1.7865e-05	0.0086387	0.000696665	0.00138056	0.00833507	0.00838732	NA	NA	0.00565161	0.0662825	0.174147	0.0346581	0.362816	0.106868	NA	NA
FYCO1	6.0085e-07	8.47672e-05	-4.99094	Prostate	2.61818e-06	0.000634134	4.6987	Pancreas	1.05774e-05	0.00187366	-4.40502	NA	NA	NA	1	1	1	0	3	-4.29003	-2.62603	3.39089	-3.19868	-2.63819	3.58913	NA	NA	1.7865e-05	0.0086387	0.000696665	0.00138056	0.00833507	0.000331784	NA	NA	0.00565161	0.0662825	0.174147	0.0346581	0.372437	0.0119846	NA	NA
FYCO1	6.0085e-07	8.47672e-05	-4.99094	Prostate	2.61818e-06	0.000634134	4.6987	Prostate	1.05774e-05	0.00168331	-4.40502	NA	NA	NA	1	1	1	0	3	-4.29003	-2.62603	3.39089	-3.19868	-2.63819	3.60086	NA	NA	1.7865e-05	0.0086387	0.000696665	0.00138056	0.00833507	0.000317165	NA	NA	0.00565161	0.0662825	0.174147	0.0346581	0.380436	0.0115037	NA	NA
FYCO1	6.0085e-07	8.47672e-05	-4.99094	Prostate	2.61818e-06	0.000634134	4.6987	Skin_Not_Sun_Exposed_Suprapubic	2.22704e-07	6.31869e-05	-5.17931	NA	NA	NA	1	1	1	0	3	-4.29003	-2.62603	3.39089	-3.19868	-3.64893	3.62245	NA	NA	1.7865e-05	0.0086387	0.000696665	0.00138056	0.000263331	0.000291821	NA	NA	0.00565161	0.0662825	0.174147	0.0346581	0.071607	0.0107319	NA	NA
FYCO1	6.0085e-07	8.47672e-05	-4.99094	Prostate	2.61818e-06	0.000634134	4.6987	Skin_Sun_Exposed_Lower_leg	2.22704e-07	6.04857e-05	5.17931	NA	NA	NA	1	1	1	0	3	-4.29003	-2.62603	3.39089	-3.19868	3.64893	-3.3916	NA	NA	1.7865e-05	0.0086387	0.000696665	0.00138056	0.000263331	0.000694851	NA	NA	0.00565161	0.0662825	0.174147	0.0346581	0.0727578	0.0190449	NA	NA
FYCO1	6.0085e-07	8.47672e-05	-4.99094	Prostate	2.61818e-06	0.000634134	4.6987	Small_Intestine_Terminal_Ileum	1.05774e-05	0.00178217	4.40502	NA	NA	NA	1	1	1	0	3	-4.29003	-2.62603	3.39089	-3.19868	2.63819	-3.54246	NA	NA	1.7865e-05	0.0086387	0.000696665	0.00138056	0.00833507	0.000396419	NA	NA	0.00565161	0.0662825	0.174147	0.0346581	0.368434	0.0134466	NA	NA
FYCO1	6.0085e-07	8.47672e-05	-4.99094	Prostate	2.61818e-06	0.000634134	4.6987	Spleen	1.05774e-05	0.00175035	-4.40502	NA	NA	NA	1	1	1	0	3	-4.29003	-2.62603	3.39089	-3.19868	-2.63819	3.54246	NA	NA	1.7865e-05	0.0086387	0.000696665	0.00138056	0.00833507	0.000396419	NA	NA	0.00565161	0.0662825	0.174147	0.0346581	0.372164	0.012683	NA	NA
FYCO1	6.0085e-07	8.47672e-05	-4.99094	Prostate	2.61818e-06	0.000634134	4.6987	Stomach	1.05774e-05	0.00182286	-4.40502	NA	NA	NA	1	1	1	0	3	-4.29003	-2.62603	3.39089	-3.19868	-2.63819	3.66073	NA	NA	1.7865e-05	0.0086387	0.000696665	0.00138056	0.00833507	0.000251497	NA	NA	0.00565161	0.0662825	0.174147	0.0346581	0.38744	0.0101029	NA	NA
FYCO1	6.0085e-07	8.47672e-05	-4.99094	Prostate	2.61818e-06	0.000634134	4.6987	Thyroid	1.05774e-05	0.00157299	-4.40502	NA	NA	NA	1	1	1	0	3	-4.29003	-2.62603	3.39089	-3.19868	-2.63819	3.60789	NA	NA	1.7865e-05	0.0086387	0.000696665	0.00138056	0.00833507	0.000308696	NA	NA	0.00565161	0.0662825	0.174147	0.0346581	0.344797	0.0107635	NA	NA
FYCO1	6.0085e-07	8.47672e-05	-4.99094	Prostate	2.61818e-06	0.000634134	4.6987	Whole_Blood	1.05774e-05	0.00182445	4.40502	NA	NA	NA	1	1	1	0	3	-4.29003	-2.62603	3.39089	-3.19868	2.63819	-2.99139	NA	NA	1.7865e-05	0.0086387	0.000696665	0.00138056	0.00833507	0.00277707	NA	NA	0.00565161	0.0662825	0.174147	0.0346581	0.357423	0.0492432	NA	NA
FYCO1	6.0085e-07	8.47672e-05	-4.99094	Prostate	2.61818e-06	0.000634134	4.6987	smultixcan	7.5118e-06	0.0012931	3.0012	NA	NA	NA	1	1	1	0	3	-4.29003	-2.62603	3.39089	-3.19868	1.84302	-1.8421	NA	NA	1.7865e-05	0.0086387	0.000696665	0.00138056	0.00639421	0.00102609	NA	NA	0.00565161	0.0662825	0.174147	0.0346581	0.337694	0.0251281	NA	NA
FYCO1	6.0085e-07	8.47672e-05	-4.99094	Skin_Not_Sun_Exposed_Suprapubic	2.26931e-06	0.000578243	4.72783	Adipose_Subcutaneous	1.05774e-05	0.00173137	-4.40502	NA	NA	NA	1	1	1	0	3	-4.29003	-2.62603	2.97883	-3.43688	-2.63819	3.57775	NA	NA	1.7865e-05	0.0086387	0.00289355	0.000588465	0.00833507	0.000346564	NA	NA	0.00565161	0.0662825	0.288981	0.019235	0.359094	0.0122996	NA	NA
FYCO1	6.0085e-07	8.47672e-05	-4.99094	Skin_Not_Sun_Exposed_Suprapubic	2.26931e-06	0.000578243	4.72783	Adipose_Visceral_Omentum	1.05774e-05	0.00159032	-4.40502	NA	NA	NA	1	1	1	0	3	-4.29003	-2.62603	2.97883	-3.43688	-2.63819	3.57212	NA	NA	1.7865e-05	0.0086387	0.00289355	0.000588465	0.00833507	0.000354101	NA	NA	0.00565161	0.0662825	0.288981	0.019235	0.361199	0.0124589	NA	NA
FYCO1	6.0085e-07	8.47672e-05	-4.99094	Skin_Not_Sun_Exposed_Suprapubic	2.26931e-06	0.000578243	4.72783	Adrenal_Gland	1.05774e-05	0.00153422	-4.40502	NA	NA	NA	1	1	1	0	3	-4.29003	-2.62603	2.97883	-3.43688	-2.63819	3.52729	NA	NA	1.7865e-05	0.0086387	0.00289355	0.000588465	0.00833507	0.000419833	NA	NA	0.00565161	0.0662825	0.288981	0.019235	0.377446	0.013451	NA	NA
FYCO1	6.0085e-07	8.47672e-05	-4.99094	Skin_Not_Sun_Exposed_Suprapubic	2.26931e-06	0.000578243	4.72783	Artery_Aorta	1.05774e-05	0.00163853	-4.40502	NA	NA	NA	1	1	1	0	3	-4.29003	-2.62603	2.97883	-3.43688	-2.63819	3.66969	NA	NA	1.7865e-05	0.0086387	0.00289355	0.000588465	0.00833507	0.000242842	NA	NA	0.00565161	0.0662825	0.288981	0.019235	0.381647	0.0090091	NA	NA
FYCO1	6.0085e-07	8.47672e-05	-4.99094	Skin_Not_Sun_Exposed_Suprapubic	2.26931e-06	0.000578243	4.72783	Artery_Coronary	1.05774e-05	0.00162828	-4.40502	NA	NA	NA	1	1	1	0	3	-4.29003	-2.62603	2.97883	-3.43688	-2.63819	3.59948	NA	NA	1.7865e-05	0.0086387	0.00289355	0.000588465	0.00833507	0.000318852	NA	NA	0.00565161	0.0662825	0.288981	0.019235	0.382275	0.0119078	NA	NA
FYCO1	6.0085e-07	8.47672e-05	-4.99094	Skin_Not_Sun_Exposed_Suprapubic	2.26931e-06	0.000578243	4.72783	Artery_Tibial	1.05774e-05	0.00157836	-4.40502	NA	NA	NA	1	1	1	0	3	-4.29003	-2.62603	2.97883	-3.43688	-2.63819	3.61618	NA	NA	1.7865e-05	0.0086387	0.00289355	0.000588465	0.00833507	0.000298984	NA	NA	0.00565161	0.0662825	0.288981	0.019235	0.388293	0.0108434	NA	NA
FYCO1	6.0085e-07	8.47672e-05	-4.99094	Skin_Not_Sun_Exposed_Suprapubic	2.26931e-06	0.000578243	4.72783	Brain_Amygdala	1.05774e-05	0.00272322	-4.40502	NA	NA	NA	1	1	1	0	3	-4.29003	-2.62603	2.97883	-3.43688	-2.63819	3.54246	NA	NA	1.7865e-05	0.0086387	0.00289355	0.000588465	0.00833507	0.000396419	NA	NA	0.00565161	0.0662825	0.288981	0.019235	0.406847	0.0173981	NA	NA
FYCO1	6.0085e-07	8.47672e-05	-4.99094	Skin_Not_Sun_Exposed_Suprapubic	2.26931e-06	0.000578243	4.72783	Brain_Anterior_cingulate_cortex_BA24	1.05774e-05	0.00195826	4.40502	NA	NA	NA	1	1	1	0	3	-4.29003	-2.62603	2.97883	-3.43688	2.63819	-3.54246	NA	NA	1.7865e-05	0.0086387	0.00289355	0.000588465	0.00833507	0.000396419	NA	NA	0.00565161	0.0662825	0.288981	0.019235	0.417023	0.015678	NA	NA
FYCO1	6.0085e-07	8.47672e-05	-4.99094	Skin_Not_Sun_Exposed_Suprapubic	2.26931e-06	0.000578243	4.72783	Brain_Cortex	1.05774e-05	0.00167547	-4.40502	NA	NA	NA	1	1	1	0	3	-4.29003	-2.62603	2.97883	-3.43688	-2.63819	3.54246	NA	NA	1.7865e-05	0.0086387	0.00289355	0.000588465	0.00833507	0.000396419	NA	NA	0.00565161	0.0662825	0.288981	0.019235	0.370845	0.0141526	NA	NA
FYCO1	6.0085e-07	8.47672e-05	-4.99094	Skin_Not_Sun_Exposed_Suprapubic	2.26931e-06	0.000578243	4.72783	Brain_Spinal_cord_cervical_c-1	1.05774e-05	0.00220184	4.40502	NA	NA	NA	1	1	1	0	3	-4.29003	-2.62603	2.97883	-3.43688	2.63819	-3.14624	NA	NA	1.7865e-05	0.0086387	0.00289355	0.000588465	0.00833507	0.00165383	NA	NA	0.00565161	0.0662825	0.288981	0.019235	0.399261	0.0415614	NA	NA
FYCO1	6.0085e-07	8.47672e-05	-4.99094	Skin_Not_Sun_Exposed_Suprapubic	2.26931e-06	0.000578243	4.72783	Breast_Mammary_Tissue	1.05774e-05	0.00163321	-4.40502	NA	NA	NA	1	1	1	0	3	-4.29003	-2.62603	2.97883	-3.43688	-2.63819	3.54246	NA	NA	1.7865e-05	0.0086387	0.00289355	0.000588465	0.00833507	0.000396419	NA	NA	0.00565161	0.0662825	0.288981	0.019235	0.362108	0.0134485	NA	NA
FYCO1	6.0085e-07	8.47672e-05	-4.99094	Skin_Not_Sun_Exposed_Suprapubic	2.26931e-06	0.000578243	4.72783	Cells_Cultured_fibroblasts	2.22704e-07	5.98163e-05	-5.17931	NA	NA	NA	1	1	1	0	3	-4.29003	-2.62603	2.97883	-3.43688	-3.64893	3.63027	NA	NA	1.7865e-05	0.0086387	0.00289355	0.000588465	0.000263331	0.000283123	NA	NA	0.00565161	0.0662825	0.288981	0.019235	0.0762342	0.0100883	NA	NA
FYCO1	6.0085e-07	8.47672e-05	-4.99094	Skin_Not_Sun_Exposed_Suprapubic	2.26931e-06	0.000578243	4.72783	Cells_EBV-transformed_lymphocytes	1.05774e-05	0.00157744	-4.40502	NA	NA	NA	1	1	1	0	3	-4.29003	-2.62603	2.97883	-3.43688	-2.63819	3.56397	NA	NA	1.7865e-05	0.0086387	0.00289355	0.000588465	0.00833507	0.000365284	NA	NA	0.00565161	0.0662825	0.288981	0.019235	0.371082	0.0113683	NA	NA
FYCO1	6.0085e-07	8.47672e-05	-4.99094	Skin_Not_Sun_Exposed_Suprapubic	2.26931e-06	0.000578243	4.72783	Colon_Sigmoid	1.05774e-05	0.00160372	-4.40502	NA	NA	NA	1	1	1	0	3	-4.29003	-2.62603	2.97883	-3.43688	-2.63819	3.62747	NA	NA	1.7865e-05	0.0086387	0.00289355	0.000588465	0.00833507	0.000286214	NA	NA	0.00565161	0.0662825	0.288981	0.019235	0.372507	0.010335	NA	NA
FYCO1	6.0085e-07	8.47672e-05	-4.99094	Skin_Not_Sun_Exposed_Suprapubic	2.26931e-06	0.000578243	4.72783	Colon_Transverse	1.05774e-05	0.00172782	-4.40502	NA	NA	NA	1	1	1	0	3	-4.29003	-2.62603	2.97883	-3.43688	-2.63819	3.62545	NA	NA	1.7865e-05	0.0086387	0.00289355	0.000588465	0.00833507	0.000288456	NA	NA	0.00565161	0.0662825	0.288981	0.019235	0.366852	0.0109552	NA	NA
FYCO1	6.0085e-07	8.47672e-05	-4.99094	Skin_Not_Sun_Exposed_Suprapubic	2.26931e-06	0.000578243	4.72783	Esophagus_Gastroesophageal_Junction	1.05774e-05	0.00156404	-4.40502	NA	NA	NA	1	1	1	0	3	-4.29003	-2.62603	2.97883	-3.43688	-2.63819	3.61092	NA	NA	1.7865e-05	0.0086387	0.00289355	0.000588465	0.00833507	0.000305115	NA	NA	0.00565161	0.0662825	0.288981	0.019235	0.371089	0.0109209	NA	NA
FYCO1	6.0085e-07	8.47672e-05	-4.99094	Skin_Not_Sun_Exposed_Suprapubic	2.26931e-06	0.000578243	4.72783	Esophagus_Mucosa	1.05774e-05	0.00166802	-4.40502	NA	NA	NA	1	1	1	0	3	-4.29003	-2.62603	2.97883	-3.43688	-2.63819	3.55538	NA	NA	1.7865e-05	0.0086387	0.00289355	0.000588465	0.00833507	0.000377431	NA	NA	0.00565161	0.0662825	0.288981	0.019235	0.358514	0.0125409	NA	NA
FYCO1	6.0085e-07	8.47672e-05	-4.99094	Skin_Not_Sun_Exposed_Suprapubic	2.26931e-06	0.000578243	4.72783	Esophagus_Muscularis	1.05774e-05	0.00161534	-4.40502	NA	NA	NA	1	1	1	0	3	-4.29003	-2.62603	2.97883	-3.43688	-2.63819	3.61874	NA	NA	1.7865e-05	0.0086387	0.00289355	0.000588465	0.00833507	0.000296043	NA	NA	0.00565161	0.0662825	0.288981	0.019235	0.360214	0.0106799	NA	NA
FYCO1	6.0085e-07	8.47672e-05	-4.99094	Skin_Not_Sun_Exposed_Suprapubic	2.26931e-06	0.000578243	4.72783	Heart_Atrial_Appendage	1.05774e-05	0.00187554	-4.40502	NA	NA	NA	1	1	1	0	3	-4.29003	-2.62603	2.97883	-3.43688	-2.63819	3.62051	NA	NA	1.7865e-05	0.0086387	0.00289355	0.000588465	0.00833507	0.000294026	NA	NA	0.00565161	0.0662825	0.288981	0.019235	0.382623	0.0115411	NA	NA
FYCO1	6.0085e-07	8.47672e-05	-4.99094	Skin_Not_Sun_Exposed_Suprapubic	2.26931e-06	0.000578243	4.72783	Heart_Left_Ventricle	1.05774e-05	0.00194932	-4.40502	NA	NA	NA	1	1	1	0	3	-4.29003	-2.62603	2.97883	-3.43688	-2.63819	3.54246	NA	NA	1.7865e-05	0.0086387	0.00289355	0.000588465	0.00833507	0.000396419	NA	NA	0.00565161	0.0662825	0.288981	0.019235	0.372389	0.01518	NA	NA
FYCO1	6.0085e-07	8.47672e-05	-4.99094	Skin_Not_Sun_Exposed_Suprapubic	2.26931e-06	0.000578243	4.72783	Lung	1.05774e-05	0.0016409	-4.40502	NA	NA	NA	1	1	1	0	3	-4.29003	-2.62603	2.97883	-3.43688	-2.63819	3.692	NA	NA	1.7865e-05	0.0086387	0.00289355	0.000588465	0.00833507	0.0002225	NA	NA	0.00565161	0.0662825	0.288981	0.019235	0.350357	0.00847278	NA	NA
FYCO1	6.0085e-07	8.47672e-05	-4.99094	Skin_Not_Sun_Exposed_Suprapubic	2.26931e-06	0.000578243	4.72783	Muscle_Skeletal	1.05774e-05	0.00187992	4.40502	NA	NA	NA	1	1	1	0	3	-4.29003	-2.62603	2.97883	-3.43688	2.63819	-3.31707	NA	NA	1.7865e-05	0.0086387	0.00289355	0.000588465	0.00833507	0.000909662	NA	NA	0.00565161	0.0662825	0.288981	0.019235	0.362356	0.0239001	NA	NA
FYCO1	6.0085e-07	8.47672e-05	-4.99094	Skin_Not_Sun_Exposed_Suprapubic	2.26931e-06	0.000578243	4.72783	Nerve_Tibial	1.05774e-05	0.00169403	4.40502	NA	NA	NA	1	1	1	0	3	-4.29003	-2.62603	2.97883	-3.43688	2.63819	-3.2641	NA	NA	1.7865e-05	0.0086387	0.00289355	0.000588465	0.00833507	0.00109814	NA	NA	0.00565161	0.0662825	0.288981	0.019235	0.369243	0.028269	NA	NA
FYCO1	6.0085e-07	8.47672e-05	-4.99094	Skin_Not_Sun_Exposed_Suprapubic	2.26931e-06	0.000578243	4.72783	Ovary	1.05774e-05	0.00165819	4.40502	NA	NA	NA	1	1	1	0	3	-4.29003	-2.62603	2.97883	-3.43688	2.63819	-2.63607	NA	NA	1.7865e-05	0.0086387	0.00289355	0.000588465	0.00833507	0.00838732	NA	NA	0.00565161	0.0662825	0.288981	0.019235	0.362816	0.106868	NA	NA
FYCO1	6.0085e-07	8.47672e-05	-4.99094	Skin_Not_Sun_Exposed_Suprapubic	2.26931e-06	0.000578243	4.72783	Pancreas	1.05774e-05	0.00187366	-4.40502	NA	NA	NA	1	1	1	0	3	-4.29003	-2.62603	2.97883	-3.43688	-2.63819	3.58913	NA	NA	1.7865e-05	0.0086387	0.00289355	0.000588465	0.00833507	0.000331784	NA	NA	0.00565161	0.0662825	0.288981	0.019235	0.372437	0.0119846	NA	NA
FYCO1	6.0085e-07	8.47672e-05	-4.99094	Skin_Not_Sun_Exposed_Suprapubic	2.26931e-06	0.000578243	4.72783	Prostate	1.05774e-05	0.00168331	-4.40502	NA	NA	NA	1	1	1	0	3	-4.29003	-2.62603	2.97883	-3.43688	-2.63819	3.60086	NA	NA	1.7865e-05	0.0086387	0.00289355	0.000588465	0.00833507	0.000317165	NA	NA	0.00565161	0.0662825	0.288981	0.019235	0.380436	0.0115037	NA	NA
FYCO1	6.0085e-07	8.47672e-05	-4.99094	Skin_Not_Sun_Exposed_Suprapubic	2.26931e-06	0.000578243	4.72783	Skin_Not_Sun_Exposed_Suprapubic	2.22704e-07	6.31869e-05	-5.17931	NA	NA	NA	1	1	1	0	3	-4.29003	-2.62603	2.97883	-3.43688	-3.64893	3.62245	NA	NA	1.7865e-05	0.0086387	0.00289355	0.000588465	0.000263331	0.000291821	NA	NA	0.00565161	0.0662825	0.288981	0.019235	0.071607	0.0107319	NA	NA
FYCO1	6.0085e-07	8.47672e-05	-4.99094	Skin_Not_Sun_Exposed_Suprapubic	2.26931e-06	0.000578243	4.72783	Skin_Sun_Exposed_Lower_leg	2.22704e-07	6.04857e-05	5.17931	NA	NA	NA	1	1	1	0	3	-4.29003	-2.62603	2.97883	-3.43688	3.64893	-3.3916	NA	NA	1.7865e-05	0.0086387	0.00289355	0.000588465	0.000263331	0.000694851	NA	NA	0.00565161	0.0662825	0.288981	0.019235	0.0727578	0.0190449	NA	NA
FYCO1	6.0085e-07	8.47672e-05	-4.99094	Skin_Not_Sun_Exposed_Suprapubic	2.26931e-06	0.000578243	4.72783	Small_Intestine_Terminal_Ileum	1.05774e-05	0.00178217	4.40502	NA	NA	NA	1	1	1	0	3	-4.29003	-2.62603	2.97883	-3.43688	2.63819	-3.54246	NA	NA	1.7865e-05	0.0086387	0.00289355	0.000588465	0.00833507	0.000396419	NA	NA	0.00565161	0.0662825	0.288981	0.019235	0.368434	0.0134466	NA	NA
FYCO1	6.0085e-07	8.47672e-05	-4.99094	Skin_Not_Sun_Exposed_Suprapubic	2.26931e-06	0.000578243	4.72783	Spleen	1.05774e-05	0.00175035	-4.40502	NA	NA	NA	1	1	1	0	3	-4.29003	-2.62603	2.97883	-3.43688	-2.63819	3.54246	NA	NA	1.7865e-05	0.0086387	0.00289355	0.000588465	0.00833507	0.000396419	NA	NA	0.00565161	0.0662825	0.288981	0.019235	0.372164	0.012683	NA	NA
FYCO1	6.0085e-07	8.47672e-05	-4.99094	Skin_Not_Sun_Exposed_Suprapubic	2.26931e-06	0.000578243	4.72783	Stomach	1.05774e-05	0.00182286	-4.40502	NA	NA	NA	1	1	1	0	3	-4.29003	-2.62603	2.97883	-3.43688	-2.63819	3.66073	NA	NA	1.7865e-05	0.0086387	0.00289355	0.000588465	0.00833507	0.000251497	NA	NA	0.00565161	0.0662825	0.288981	0.019235	0.38744	0.0101029	NA	NA
FYCO1	6.0085e-07	8.47672e-05	-4.99094	Skin_Not_Sun_Exposed_Suprapubic	2.26931e-06	0.000578243	4.72783	Thyroid	1.05774e-05	0.00157299	-4.40502	NA	NA	NA	1	1	1	0	3	-4.29003	-2.62603	2.97883	-3.43688	-2.63819	3.60789	NA	NA	1.7865e-05	0.0086387	0.00289355	0.000588465	0.00833507	0.000308696	NA	NA	0.00565161	0.0662825	0.288981	0.019235	0.344797	0.0107635	NA	NA
FYCO1	6.0085e-07	8.47672e-05	-4.99094	Skin_Not_Sun_Exposed_Suprapubic	2.26931e-06	0.000578243	4.72783	Whole_Blood	1.05774e-05	0.00182445	4.40502	NA	NA	NA	1	1	1	0	3	-4.29003	-2.62603	2.97883	-3.43688	2.63819	-2.99139	NA	NA	1.7865e-05	0.0086387	0.00289355	0.000588465	0.00833507	0.00277707	NA	NA	0.00565161	0.0662825	0.288981	0.019235	0.357423	0.0492432	NA	NA
FYCO1	6.0085e-07	8.47672e-05	-4.99094	Skin_Not_Sun_Exposed_Suprapubic	2.26931e-06	0.000578243	4.72783	smultixcan	7.5118e-06	0.0012931	3.0012	NA	NA	NA	1	1	1	0	3	-4.29003	-2.62603	2.97883	-3.43688	1.84302	-1.8421	NA	NA	1.7865e-05	0.0086387	0.00289355	0.000588465	0.00639421	0.00102609	NA	NA	0.00565161	0.0662825	0.288981	0.019235	0.337694	0.0251281	NA	NA
FYCO1	6.0085e-07	8.47672e-05	-4.99094	Skin_Sun_Exposed_Lower_leg	6.5599e-07	0.000202685	4.97396	Adipose_Subcutaneous	1.05774e-05	0.00173137	-4.40502	NA	NA	NA	1	1	1	0	3	-4.29003	-2.62603	3.38216	-3.05638	-2.63819	3.57775	NA	NA	1.7865e-05	0.0086387	0.000719178	0.0022403	0.00833507	0.000346564	NA	NA	0.00565161	0.0662825	0.18316	0.0467665	0.359094	0.0122996	NA	NA
FYCO1	6.0085e-07	8.47672e-05	-4.99094	Skin_Sun_Exposed_Lower_leg	6.5599e-07	0.000202685	4.97396	Adipose_Visceral_Omentum	1.05774e-05	0.00159032	-4.40502	NA	NA	NA	1	1	1	0	3	-4.29003	-2.62603	3.38216	-3.05638	-2.63819	3.57212	NA	NA	1.7865e-05	0.0086387	0.000719178	0.0022403	0.00833507	0.000354101	NA	NA	0.00565161	0.0662825	0.18316	0.0467665	0.361199	0.0124589	NA	NA
FYCO1	6.0085e-07	8.47672e-05	-4.99094	Skin_Sun_Exposed_Lower_leg	6.5599e-07	0.000202685	4.97396	Adrenal_Gland	1.05774e-05	0.00153422	-4.40502	NA	NA	NA	1	1	1	0	3	-4.29003	-2.62603	3.38216	-3.05638	-2.63819	3.52729	NA	NA	1.7865e-05	0.0086387	0.000719178	0.0022403	0.00833507	0.000419833	NA	NA	0.00565161	0.0662825	0.18316	0.0467665	0.377446	0.013451	NA	NA
FYCO1	6.0085e-07	8.47672e-05	-4.99094	Skin_Sun_Exposed_Lower_leg	6.5599e-07	0.000202685	4.97396	Artery_Aorta	1.05774e-05	0.00163853	-4.40502	NA	NA	NA	1	1	1	0	3	-4.29003	-2.62603	3.38216	-3.05638	-2.63819	3.66969	NA	NA	1.7865e-05	0.0086387	0.000719178	0.0022403	0.00833507	0.000242842	NA	NA	0.00565161	0.0662825	0.18316	0.0467665	0.381647	0.0090091	NA	NA
FYCO1	6.0085e-07	8.47672e-05	-4.99094	Skin_Sun_Exposed_Lower_leg	6.5599e-07	0.000202685	4.97396	Artery_Coronary	1.05774e-05	0.00162828	-4.40502	NA	NA	NA	1	1	1	0	3	-4.29003	-2.62603	3.38216	-3.05638	-2.63819	3.59948	NA	NA	1.7865e-05	0.0086387	0.000719178	0.0022403	0.00833507	0.000318852	NA	NA	0.00565161	0.0662825	0.18316	0.0467665	0.382275	0.0119078	NA	NA
FYCO1	6.0085e-07	8.47672e-05	-4.99094	Skin_Sun_Exposed_Lower_leg	6.5599e-07	0.000202685	4.97396	Artery_Tibial	1.05774e-05	0.00157836	-4.40502	NA	NA	NA	1	1	1	0	3	-4.29003	-2.62603	3.38216	-3.05638	-2.63819	3.61618	NA	NA	1.7865e-05	0.0086387	0.000719178	0.0022403	0.00833507	0.000298984	NA	NA	0.00565161	0.0662825	0.18316	0.0467665	0.388293	0.0108434	NA	NA
FYCO1	6.0085e-07	8.47672e-05	-4.99094	Skin_Sun_Exposed_Lower_leg	6.5599e-07	0.000202685	4.97396	Brain_Amygdala	1.05774e-05	0.00272322	-4.40502	NA	NA	NA	1	1	1	0	3	-4.29003	-2.62603	3.38216	-3.05638	-2.63819	3.54246	NA	NA	1.7865e-05	0.0086387	0.000719178	0.0022403	0.00833507	0.000396419	NA	NA	0.00565161	0.0662825	0.18316	0.0467665	0.406847	0.0173981	NA	NA
FYCO1	6.0085e-07	8.47672e-05	-4.99094	Skin_Sun_Exposed_Lower_leg	6.5599e-07	0.000202685	4.97396	Brain_Anterior_cingulate_cortex_BA24	1.05774e-05	0.00195826	4.40502	NA	NA	NA	1	1	1	0	3	-4.29003	-2.62603	3.38216	-3.05638	2.63819	-3.54246	NA	NA	1.7865e-05	0.0086387	0.000719178	0.0022403	0.00833507	0.000396419	NA	NA	0.00565161	0.0662825	0.18316	0.0467665	0.417023	0.015678	NA	NA
FYCO1	6.0085e-07	8.47672e-05	-4.99094	Skin_Sun_Exposed_Lower_leg	6.5599e-07	0.000202685	4.97396	Brain_Cortex	1.05774e-05	0.00167547	-4.40502	NA	NA	NA	1	1	1	0	3	-4.29003	-2.62603	3.38216	-3.05638	-2.63819	3.54246	NA	NA	1.7865e-05	0.0086387	0.000719178	0.0022403	0.00833507	0.000396419	NA	NA	0.00565161	0.0662825	0.18316	0.0467665	0.370845	0.0141526	NA	NA
FYCO1	6.0085e-07	8.47672e-05	-4.99094	Skin_Sun_Exposed_Lower_leg	6.5599e-07	0.000202685	4.97396	Brain_Spinal_cord_cervical_c-1	1.05774e-05	0.00220184	4.40502	NA	NA	NA	1	1	1	0	3	-4.29003	-2.62603	3.38216	-3.05638	2.63819	-3.14624	NA	NA	1.7865e-05	0.0086387	0.000719178	0.0022403	0.00833507	0.00165383	NA	NA	0.00565161	0.0662825	0.18316	0.0467665	0.399261	0.0415614	NA	NA
FYCO1	6.0085e-07	8.47672e-05	-4.99094	Skin_Sun_Exposed_Lower_leg	6.5599e-07	0.000202685	4.97396	Breast_Mammary_Tissue	1.05774e-05	0.00163321	-4.40502	NA	NA	NA	1	1	1	0	3	-4.29003	-2.62603	3.38216	-3.05638	-2.63819	3.54246	NA	NA	1.7865e-05	0.0086387	0.000719178	0.0022403	0.00833507	0.000396419	NA	NA	0.00565161	0.0662825	0.18316	0.0467665	0.362108	0.0134485	NA	NA
FYCO1	6.0085e-07	8.47672e-05	-4.99094	Skin_Sun_Exposed_Lower_leg	6.5599e-07	0.000202685	4.97396	Cells_Cultured_fibroblasts	2.22704e-07	5.98163e-05	-5.17931	NA	NA	NA	1	1	1	0	3	-4.29003	-2.62603	3.38216	-3.05638	-3.64893	3.63027	NA	NA	1.7865e-05	0.0086387	0.000719178	0.0022403	0.000263331	0.000283123	NA	NA	0.00565161	0.0662825	0.18316	0.0467665	0.0762342	0.0100883	NA	NA
FYCO1	6.0085e-07	8.47672e-05	-4.99094	Skin_Sun_Exposed_Lower_leg	6.5599e-07	0.000202685	4.97396	Cells_EBV-transformed_lymphocytes	1.05774e-05	0.00157744	-4.40502	NA	NA	NA	1	1	1	0	3	-4.29003	-2.62603	3.38216	-3.05638	-2.63819	3.56397	NA	NA	1.7865e-05	0.0086387	0.000719178	0.0022403	0.00833507	0.000365284	NA	NA	0.00565161	0.0662825	0.18316	0.0467665	0.371082	0.0113683	NA	NA
FYCO1	6.0085e-07	8.47672e-05	-4.99094	Skin_Sun_Exposed_Lower_leg	6.5599e-07	0.000202685	4.97396	Colon_Sigmoid	1.05774e-05	0.00160372	-4.40502	NA	NA	NA	1	1	1	0	3	-4.29003	-2.62603	3.38216	-3.05638	-2.63819	3.62747	NA	NA	1.7865e-05	0.0086387	0.000719178	0.0022403	0.00833507	0.000286214	NA	NA	0.00565161	0.0662825	0.18316	0.0467665	0.372507	0.010335	NA	NA
FYCO1	6.0085e-07	8.47672e-05	-4.99094	Skin_Sun_Exposed_Lower_leg	6.5599e-07	0.000202685	4.97396	Colon_Transverse	1.05774e-05	0.00172782	-4.40502	NA	NA	NA	1	1	1	0	3	-4.29003	-2.62603	3.38216	-3.05638	-2.63819	3.62545	NA	NA	1.7865e-05	0.0086387	0.000719178	0.0022403	0.00833507	0.000288456	NA	NA	0.00565161	0.0662825	0.18316	0.0467665	0.366852	0.0109552	NA	NA
FYCO1	6.0085e-07	8.47672e-05	-4.99094	Skin_Sun_Exposed_Lower_leg	6.5599e-07	0.000202685	4.97396	Esophagus_Gastroesophageal_Junction	1.05774e-05	0.00156404	-4.40502	NA	NA	NA	1	1	1	0	3	-4.29003	-2.62603	3.38216	-3.05638	-2.63819	3.61092	NA	NA	1.7865e-05	0.0086387	0.000719178	0.0022403	0.00833507	0.000305115	NA	NA	0.00565161	0.0662825	0.18316	0.0467665	0.371089	0.0109209	NA	NA
FYCO1	6.0085e-07	8.47672e-05	-4.99094	Skin_Sun_Exposed_Lower_leg	6.5599e-07	0.000202685	4.97396	Esophagus_Mucosa	1.05774e-05	0.00166802	-4.40502	NA	NA	NA	1	1	1	0	3	-4.29003	-2.62603	3.38216	-3.05638	-2.63819	3.55538	NA	NA	1.7865e-05	0.0086387	0.000719178	0.0022403	0.00833507	0.000377431	NA	NA	0.00565161	0.0662825	0.18316	0.0467665	0.358514	0.0125409	NA	NA
FYCO1	6.0085e-07	8.47672e-05	-4.99094	Skin_Sun_Exposed_Lower_leg	6.5599e-07	0.000202685	4.97396	Esophagus_Muscularis	1.05774e-05	0.00161534	-4.40502	NA	NA	NA	1	1	1	0	3	-4.29003	-2.62603	3.38216	-3.05638	-2.63819	3.61874	NA	NA	1.7865e-05	0.0086387	0.000719178	0.0022403	0.00833507	0.000296043	NA	NA	0.00565161	0.0662825	0.18316	0.0467665	0.360214	0.0106799	NA	NA
FYCO1	6.0085e-07	8.47672e-05	-4.99094	Skin_Sun_Exposed_Lower_leg	6.5599e-07	0.000202685	4.97396	Heart_Atrial_Appendage	1.05774e-05	0.00187554	-4.40502	NA	NA	NA	1	1	1	0	3	-4.29003	-2.62603	3.38216	-3.05638	-2.63819	3.62051	NA	NA	1.7865e-05	0.0086387	0.000719178	0.0022403	0.00833507	0.000294026	NA	NA	0.00565161	0.0662825	0.18316	0.0467665	0.382623	0.0115411	NA	NA
FYCO1	6.0085e-07	8.47672e-05	-4.99094	Skin_Sun_Exposed_Lower_leg	6.5599e-07	0.000202685	4.97396	Heart_Left_Ventricle	1.05774e-05	0.00194932	-4.40502	NA	NA	NA	1	1	1	0	3	-4.29003	-2.62603	3.38216	-3.05638	-2.63819	3.54246	NA	NA	1.7865e-05	0.0086387	0.000719178	0.0022403	0.00833507	0.000396419	NA	NA	0.00565161	0.0662825	0.18316	0.0467665	0.372389	0.01518	NA	NA
FYCO1	6.0085e-07	8.47672e-05	-4.99094	Skin_Sun_Exposed_Lower_leg	6.5599e-07	0.000202685	4.97396	Lung	1.05774e-05	0.0016409	-4.40502	NA	NA	NA	1	1	1	0	3	-4.29003	-2.62603	3.38216	-3.05638	-2.63819	3.692	NA	NA	1.7865e-05	0.0086387	0.000719178	0.0022403	0.00833507	0.0002225	NA	NA	0.00565161	0.0662825	0.18316	0.0467665	0.350357	0.00847278	NA	NA
FYCO1	6.0085e-07	8.47672e-05	-4.99094	Skin_Sun_Exposed_Lower_leg	6.5599e-07	0.000202685	4.97396	Muscle_Skeletal	1.05774e-05	0.00187992	4.40502	NA	NA	NA	1	1	1	0	3	-4.29003	-2.62603	3.38216	-3.05638	2.63819	-3.31707	NA	NA	1.7865e-05	0.0086387	0.000719178	0.0022403	0.00833507	0.000909662	NA	NA	0.00565161	0.0662825	0.18316	0.0467665	0.362356	0.0239001	NA	NA
FYCO1	6.0085e-07	8.47672e-05	-4.99094	Skin_Sun_Exposed_Lower_leg	6.5599e-07	0.000202685	4.97396	Nerve_Tibial	1.05774e-05	0.00169403	4.40502	NA	NA	NA	1	1	1	0	3	-4.29003	-2.62603	3.38216	-3.05638	2.63819	-3.2641	NA	NA	1.7865e-05	0.0086387	0.000719178	0.0022403	0.00833507	0.00109814	NA	NA	0.00565161	0.0662825	0.18316	0.0467665	0.369243	0.028269	NA	NA
FYCO1	6.0085e-07	8.47672e-05	-4.99094	Skin_Sun_Exposed_Lower_leg	6.5599e-07	0.000202685	4.97396	Ovary	1.05774e-05	0.00165819	4.40502	NA	NA	NA	1	1	1	0	3	-4.29003	-2.62603	3.38216	-3.05638	2.63819	-2.63607	NA	NA	1.7865e-05	0.0086387	0.000719178	0.0022403	0.00833507	0.00838732	NA	NA	0.00565161	0.0662825	0.18316	0.0467665	0.362816	0.106868	NA	NA
FYCO1	6.0085e-07	8.47672e-05	-4.99094	Skin_Sun_Exposed_Lower_leg	6.5599e-07	0.000202685	4.97396	Pancreas	1.05774e-05	0.00187366	-4.40502	NA	NA	NA	1	1	1	0	3	-4.29003	-2.62603	3.38216	-3.05638	-2.63819	3.58913	NA	NA	1.7865e-05	0.0086387	0.000719178	0.0022403	0.00833507	0.000331784	NA	NA	0.00565161	0.0662825	0.18316	0.0467665	0.372437	0.0119846	NA	NA
FYCO1	6.0085e-07	8.47672e-05	-4.99094	Skin_Sun_Exposed_Lower_leg	6.5599e-07	0.000202685	4.97396	Prostate	1.05774e-05	0.00168331	-4.40502	NA	NA	NA	1	1	1	0	3	-4.29003	-2.62603	3.38216	-3.05638	-2.63819	3.60086	NA	NA	1.7865e-05	0.0086387	0.000719178	0.0022403	0.00833507	0.000317165	NA	NA	0.00565161	0.0662825	0.18316	0.0467665	0.380436	0.0115037	NA	NA
FYCO1	6.0085e-07	8.47672e-05	-4.99094	Skin_Sun_Exposed_Lower_leg	6.5599e-07	0.000202685	4.97396	Skin_Not_Sun_Exposed_Suprapubic	2.22704e-07	6.31869e-05	-5.17931	NA	NA	NA	1	1	1	0	3	-4.29003	-2.62603	3.38216	-3.05638	-3.64893	3.62245	NA	NA	1.7865e-05	0.0086387	0.000719178	0.0022403	0.000263331	0.000291821	NA	NA	0.00565161	0.0662825	0.18316	0.0467665	0.071607	0.0107319	NA	NA
FYCO1	6.0085e-07	8.47672e-05	-4.99094	Skin_Sun_Exposed_Lower_leg	6.5599e-07	0.000202685	4.97396	Skin_Sun_Exposed_Lower_leg	2.22704e-07	6.04857e-05	5.17931	NA	NA	NA	1	1	1	0	3	-4.29003	-2.62603	3.38216	-3.05638	3.64893	-3.3916	NA	NA	1.7865e-05	0.0086387	0.000719178	0.0022403	0.000263331	0.000694851	NA	NA	0.00565161	0.0662825	0.18316	0.0467665	0.0727578	0.0190449	NA	NA
FYCO1	6.0085e-07	8.47672e-05	-4.99094	Skin_Sun_Exposed_Lower_leg	6.5599e-07	0.000202685	4.97396	Small_Intestine_Terminal_Ileum	1.05774e-05	0.00178217	4.40502	NA	NA	NA	1	1	1	0	3	-4.29003	-2.62603	3.38216	-3.05638	2.63819	-3.54246	NA	NA	1.7865e-05	0.0086387	0.000719178	0.0022403	0.00833507	0.000396419	NA	NA	0.00565161	0.0662825	0.18316	0.0467665	0.368434	0.0134466	NA	NA
FYCO1	6.0085e-07	8.47672e-05	-4.99094	Skin_Sun_Exposed_Lower_leg	6.5599e-07	0.000202685	4.97396	Spleen	1.05774e-05	0.00175035	-4.40502	NA	NA	NA	1	1	1	0	3	-4.29003	-2.62603	3.38216	-3.05638	-2.63819	3.54246	NA	NA	1.7865e-05	0.0086387	0.000719178	0.0022403	0.00833507	0.000396419	NA	NA	0.00565161	0.0662825	0.18316	0.0467665	0.372164	0.012683	NA	NA
FYCO1	6.0085e-07	8.47672e-05	-4.99094	Skin_Sun_Exposed_Lower_leg	6.5599e-07	0.000202685	4.97396	Stomach	1.05774e-05	0.00182286	-4.40502	NA	NA	NA	1	1	1	0	3	-4.29003	-2.62603	3.38216	-3.05638	-2.63819	3.66073	NA	NA	1.7865e-05	0.0086387	0.000719178	0.0022403	0.00833507	0.000251497	NA	NA	0.00565161	0.0662825	0.18316	0.0467665	0.38744	0.0101029	NA	NA
FYCO1	6.0085e-07	8.47672e-05	-4.99094	Skin_Sun_Exposed_Lower_leg	6.5599e-07	0.000202685	4.97396	Thyroid	1.05774e-05	0.00157299	-4.40502	NA	NA	NA	1	1	1	0	3	-4.29003	-2.62603	3.38216	-3.05638	-2.63819	3.60789	NA	NA	1.7865e-05	0.0086387	0.000719178	0.0022403	0.00833507	0.000308696	NA	NA	0.00565161	0.0662825	0.18316	0.0467665	0.344797	0.0107635	NA	NA
FYCO1	6.0085e-07	8.47672e-05	-4.99094	Skin_Sun_Exposed_Lower_leg	6.5599e-07	0.000202685	4.97396	Whole_Blood	1.05774e-05	0.00182445	4.40502	NA	NA	NA	1	1	1	0	3	-4.29003	-2.62603	3.38216	-3.05638	2.63819	-2.99139	NA	NA	1.7865e-05	0.0086387	0.000719178	0.0022403	0.00833507	0.00277707	NA	NA	0.00565161	0.0662825	0.18316	0.0467665	0.357423	0.0492432	NA	NA
FYCO1	6.0085e-07	8.47672e-05	-4.99094	Skin_Sun_Exposed_Lower_leg	6.5599e-07	0.000202685	4.97396	smultixcan	7.5118e-06	0.0012931	3.0012	NA	NA	NA	1	1	1	0	3	-4.29003	-2.62603	3.38216	-3.05638	1.84302	-1.8421	NA	NA	1.7865e-05	0.0086387	0.000719178	0.0022403	0.00639421	0.00102609	NA	NA	0.00565161	0.0662825	0.18316	0.0467665	0.337694	0.0251281	NA	NA
FYCO1	6.0085e-07	8.47672e-05	-4.99094	Small_Intestine_Terminal_Ileum	2.37548e-07	0.000104896	5.16726	Adipose_Subcutaneous	1.05774e-05	0.00173137	-4.40502	NA	NA	NA	1	1	1	0	3	-4.29003	-2.62603	4.44938	-2.80477	-2.63819	3.57775	NA	NA	1.7865e-05	0.0086387	8.61196e-06	0.00503523	0.00833507	0.000346564	NA	NA	0.00565161	0.0662825	0.00415751	0.0818199	0.359094	0.0122996	NA	NA
FYCO1	6.0085e-07	8.47672e-05	-4.99094	Small_Intestine_Terminal_Ileum	2.37548e-07	0.000104896	5.16726	Adipose_Visceral_Omentum	1.05774e-05	0.00159032	-4.40502	NA	NA	NA	1	1	1	0	3	-4.29003	-2.62603	4.44938	-2.80477	-2.63819	3.57212	NA	NA	1.7865e-05	0.0086387	8.61196e-06	0.00503523	0.00833507	0.000354101	NA	NA	0.00565161	0.0662825	0.00415751	0.0818199	0.361199	0.0124589	NA	NA
FYCO1	6.0085e-07	8.47672e-05	-4.99094	Small_Intestine_Terminal_Ileum	2.37548e-07	0.000104896	5.16726	Adrenal_Gland	1.05774e-05	0.00153422	-4.40502	NA	NA	NA	1	1	1	0	3	-4.29003	-2.62603	4.44938	-2.80477	-2.63819	3.52729	NA	NA	1.7865e-05	0.0086387	8.61196e-06	0.00503523	0.00833507	0.000419833	NA	NA	0.00565161	0.0662825	0.00415751	0.0818199	0.377446	0.013451	NA	NA
FYCO1	6.0085e-07	8.47672e-05	-4.99094	Small_Intestine_Terminal_Ileum	2.37548e-07	0.000104896	5.16726	Artery_Aorta	1.05774e-05	0.00163853	-4.40502	NA	NA	NA	1	1	1	0	3	-4.29003	-2.62603	4.44938	-2.80477	-2.63819	3.66969	NA	NA	1.7865e-05	0.0086387	8.61196e-06	0.00503523	0.00833507	0.000242842	NA	NA	0.00565161	0.0662825	0.00415751	0.0818199	0.381647	0.0090091	NA	NA
FYCO1	6.0085e-07	8.47672e-05	-4.99094	Small_Intestine_Terminal_Ileum	2.37548e-07	0.000104896	5.16726	Artery_Coronary	1.05774e-05	0.00162828	-4.40502	NA	NA	NA	1	1	1	0	3	-4.29003	-2.62603	4.44938	-2.80477	-2.63819	3.59948	NA	NA	1.7865e-05	0.0086387	8.61196e-06	0.00503523	0.00833507	0.000318852	NA	NA	0.00565161	0.0662825	0.00415751	0.0818199	0.382275	0.0119078	NA	NA
FYCO1	6.0085e-07	8.47672e-05	-4.99094	Small_Intestine_Terminal_Ileum	2.37548e-07	0.000104896	5.16726	Artery_Tibial	1.05774e-05	0.00157836	-4.40502	NA	NA	NA	1	1	1	0	3	-4.29003	-2.62603	4.44938	-2.80477	-2.63819	3.61618	NA	NA	1.7865e-05	0.0086387	8.61196e-06	0.00503523	0.00833507	0.000298984	NA	NA	0.00565161	0.0662825	0.00415751	0.0818199	0.388293	0.0108434	NA	NA
FYCO1	6.0085e-07	8.47672e-05	-4.99094	Small_Intestine_Terminal_Ileum	2.37548e-07	0.000104896	5.16726	Brain_Amygdala	1.05774e-05	0.00272322	-4.40502	NA	NA	NA	1	1	1	0	3	-4.29003	-2.62603	4.44938	-2.80477	-2.63819	3.54246	NA	NA	1.7865e-05	0.0086387	8.61196e-06	0.00503523	0.00833507	0.000396419	NA	NA	0.00565161	0.0662825	0.00415751	0.0818199	0.406847	0.0173981	NA	NA
FYCO1	6.0085e-07	8.47672e-05	-4.99094	Small_Intestine_Terminal_Ileum	2.37548e-07	0.000104896	5.16726	Brain_Anterior_cingulate_cortex_BA24	1.05774e-05	0.00195826	4.40502	NA	NA	NA	1	1	1	0	3	-4.29003	-2.62603	4.44938	-2.80477	2.63819	-3.54246	NA	NA	1.7865e-05	0.0086387	8.61196e-06	0.00503523	0.00833507	0.000396419	NA	NA	0.00565161	0.0662825	0.00415751	0.0818199	0.417023	0.015678	NA	NA
FYCO1	6.0085e-07	8.47672e-05	-4.99094	Small_Intestine_Terminal_Ileum	2.37548e-07	0.000104896	5.16726	Brain_Cortex	1.05774e-05	0.00167547	-4.40502	NA	NA	NA	1	1	1	0	3	-4.29003	-2.62603	4.44938	-2.80477	-2.63819	3.54246	NA	NA	1.7865e-05	0.0086387	8.61196e-06	0.00503523	0.00833507	0.000396419	NA	NA	0.00565161	0.0662825	0.00415751	0.0818199	0.370845	0.0141526	NA	NA
FYCO1	6.0085e-07	8.47672e-05	-4.99094	Small_Intestine_Terminal_Ileum	2.37548e-07	0.000104896	5.16726	Brain_Spinal_cord_cervical_c-1	1.05774e-05	0.00220184	4.40502	NA	NA	NA	1	1	1	0	3	-4.29003	-2.62603	4.44938	-2.80477	2.63819	-3.14624	NA	NA	1.7865e-05	0.0086387	8.61196e-06	0.00503523	0.00833507	0.00165383	NA	NA	0.00565161	0.0662825	0.00415751	0.0818199	0.399261	0.0415614	NA	NA
FYCO1	6.0085e-07	8.47672e-05	-4.99094	Small_Intestine_Terminal_Ileum	2.37548e-07	0.000104896	5.16726	Breast_Mammary_Tissue	1.05774e-05	0.00163321	-4.40502	NA	NA	NA	1	1	1	0	3	-4.29003	-2.62603	4.44938	-2.80477	-2.63819	3.54246	NA	NA	1.7865e-05	0.0086387	8.61196e-06	0.00503523	0.00833507	0.000396419	NA	NA	0.00565161	0.0662825	0.00415751	0.0818199	0.362108	0.0134485	NA	NA
FYCO1	6.0085e-07	8.47672e-05	-4.99094	Small_Intestine_Terminal_Ileum	2.37548e-07	0.000104896	5.16726	Cells_Cultured_fibroblasts	2.22704e-07	5.98163e-05	-5.17931	NA	NA	NA	1	1	1	0	3	-4.29003	-2.62603	4.44938	-2.80477	-3.64893	3.63027	NA	NA	1.7865e-05	0.0086387	8.61196e-06	0.00503523	0.000263331	0.000283123	NA	NA	0.00565161	0.0662825	0.00415751	0.0818199	0.0762342	0.0100883	NA	NA
FYCO1	6.0085e-07	8.47672e-05	-4.99094	Small_Intestine_Terminal_Ileum	2.37548e-07	0.000104896	5.16726	Cells_EBV-transformed_lymphocytes	1.05774e-05	0.00157744	-4.40502	NA	NA	NA	1	1	1	0	3	-4.29003	-2.62603	4.44938	-2.80477	-2.63819	3.56397	NA	NA	1.7865e-05	0.0086387	8.61196e-06	0.00503523	0.00833507	0.000365284	NA	NA	0.00565161	0.0662825	0.00415751	0.0818199	0.371082	0.0113683	NA	NA
FYCO1	6.0085e-07	8.47672e-05	-4.99094	Small_Intestine_Terminal_Ileum	2.37548e-07	0.000104896	5.16726	Colon_Sigmoid	1.05774e-05	0.00160372	-4.40502	NA	NA	NA	1	1	1	0	3	-4.29003	-2.62603	4.44938	-2.80477	-2.63819	3.62747	NA	NA	1.7865e-05	0.0086387	8.61196e-06	0.00503523	0.00833507	0.000286214	NA	NA	0.00565161	0.0662825	0.00415751	0.0818199	0.372507	0.010335	NA	NA
FYCO1	6.0085e-07	8.47672e-05	-4.99094	Small_Intestine_Terminal_Ileum	2.37548e-07	0.000104896	5.16726	Colon_Transverse	1.05774e-05	0.00172782	-4.40502	NA	NA	NA	1	1	1	0	3	-4.29003	-2.62603	4.44938	-2.80477	-2.63819	3.62545	NA	NA	1.7865e-05	0.0086387	8.61196e-06	0.00503523	0.00833507	0.000288456	NA	NA	0.00565161	0.0662825	0.00415751	0.0818199	0.366852	0.0109552	NA	NA
FYCO1	6.0085e-07	8.47672e-05	-4.99094	Small_Intestine_Terminal_Ileum	2.37548e-07	0.000104896	5.16726	Esophagus_Gastroesophageal_Junction	1.05774e-05	0.00156404	-4.40502	NA	NA	NA	1	1	1	0	3	-4.29003	-2.62603	4.44938	-2.80477	-2.63819	3.61092	NA	NA	1.7865e-05	0.0086387	8.61196e-06	0.00503523	0.00833507	0.000305115	NA	NA	0.00565161	0.0662825	0.00415751	0.0818199	0.371089	0.0109209	NA	NA
FYCO1	6.0085e-07	8.47672e-05	-4.99094	Small_Intestine_Terminal_Ileum	2.37548e-07	0.000104896	5.16726	Esophagus_Mucosa	1.05774e-05	0.00166802	-4.40502	NA	NA	NA	1	1	1	0	3	-4.29003	-2.62603	4.44938	-2.80477	-2.63819	3.55538	NA	NA	1.7865e-05	0.0086387	8.61196e-06	0.00503523	0.00833507	0.000377431	NA	NA	0.00565161	0.0662825	0.00415751	0.0818199	0.358514	0.0125409	NA	NA
FYCO1	6.0085e-07	8.47672e-05	-4.99094	Small_Intestine_Terminal_Ileum	2.37548e-07	0.000104896	5.16726	Esophagus_Muscularis	1.05774e-05	0.00161534	-4.40502	NA	NA	NA	1	1	1	0	3	-4.29003	-2.62603	4.44938	-2.80477	-2.63819	3.61874	NA	NA	1.7865e-05	0.0086387	8.61196e-06	0.00503523	0.00833507	0.000296043	NA	NA	0.00565161	0.0662825	0.00415751	0.0818199	0.360214	0.0106799	NA	NA
FYCO1	6.0085e-07	8.47672e-05	-4.99094	Small_Intestine_Terminal_Ileum	2.37548e-07	0.000104896	5.16726	Heart_Atrial_Appendage	1.05774e-05	0.00187554	-4.40502	NA	NA	NA	1	1	1	0	3	-4.29003	-2.62603	4.44938	-2.80477	-2.63819	3.62051	NA	NA	1.7865e-05	0.0086387	8.61196e-06	0.00503523	0.00833507	0.000294026	NA	NA	0.00565161	0.0662825	0.00415751	0.0818199	0.382623	0.0115411	NA	NA
FYCO1	6.0085e-07	8.47672e-05	-4.99094	Small_Intestine_Terminal_Ileum	2.37548e-07	0.000104896	5.16726	Heart_Left_Ventricle	1.05774e-05	0.00194932	-4.40502	NA	NA	NA	1	1	1	0	3	-4.29003	-2.62603	4.44938	-2.80477	-2.63819	3.54246	NA	NA	1.7865e-05	0.0086387	8.61196e-06	0.00503523	0.00833507	0.000396419	NA	NA	0.00565161	0.0662825	0.00415751	0.0818199	0.372389	0.01518	NA	NA
FYCO1	6.0085e-07	8.47672e-05	-4.99094	Small_Intestine_Terminal_Ileum	2.37548e-07	0.000104896	5.16726	Lung	1.05774e-05	0.0016409	-4.40502	NA	NA	NA	1	1	1	0	3	-4.29003	-2.62603	4.44938	-2.80477	-2.63819	3.692	NA	NA	1.7865e-05	0.0086387	8.61196e-06	0.00503523	0.00833507	0.0002225	NA	NA	0.00565161	0.0662825	0.00415751	0.0818199	0.350357	0.00847278	NA	NA
FYCO1	6.0085e-07	8.47672e-05	-4.99094	Small_Intestine_Terminal_Ileum	2.37548e-07	0.000104896	5.16726	Muscle_Skeletal	1.05774e-05	0.00187992	4.40502	NA	NA	NA	1	1	1	0	3	-4.29003	-2.62603	4.44938	-2.80477	2.63819	-3.31707	NA	NA	1.7865e-05	0.0086387	8.61196e-06	0.00503523	0.00833507	0.000909662	NA	NA	0.00565161	0.0662825	0.00415751	0.0818199	0.362356	0.0239001	NA	NA
FYCO1	6.0085e-07	8.47672e-05	-4.99094	Small_Intestine_Terminal_Ileum	2.37548e-07	0.000104896	5.16726	Nerve_Tibial	1.05774e-05	0.00169403	4.40502	NA	NA	NA	1	1	1	0	3	-4.29003	-2.62603	4.44938	-2.80477	2.63819	-3.2641	NA	NA	1.7865e-05	0.0086387	8.61196e-06	0.00503523	0.00833507	0.00109814	NA	NA	0.00565161	0.0662825	0.00415751	0.0818199	0.369243	0.028269	NA	NA
FYCO1	6.0085e-07	8.47672e-05	-4.99094	Small_Intestine_Terminal_Ileum	2.37548e-07	0.000104896	5.16726	Ovary	1.05774e-05	0.00165819	4.40502	NA	NA	NA	1	1	1	0	3	-4.29003	-2.62603	4.44938	-2.80477	2.63819	-2.63607	NA	NA	1.7865e-05	0.0086387	8.61196e-06	0.00503523	0.00833507	0.00838732	NA	NA	0.00565161	0.0662825	0.00415751	0.0818199	0.362816	0.106868	NA	NA
FYCO1	6.0085e-07	8.47672e-05	-4.99094	Small_Intestine_Terminal_Ileum	2.37548e-07	0.000104896	5.16726	Pancreas	1.05774e-05	0.00187366	-4.40502	NA	NA	NA	1	1	1	0	3	-4.29003	-2.62603	4.44938	-2.80477	-2.63819	3.58913	NA	NA	1.7865e-05	0.0086387	8.61196e-06	0.00503523	0.00833507	0.000331784	NA	NA	0.00565161	0.0662825	0.00415751	0.0818199	0.372437	0.0119846	NA	NA
FYCO1	6.0085e-07	8.47672e-05	-4.99094	Small_Intestine_Terminal_Ileum	2.37548e-07	0.000104896	5.16726	Prostate	1.05774e-05	0.00168331	-4.40502	NA	NA	NA	1	1	1	0	3	-4.29003	-2.62603	4.44938	-2.80477	-2.63819	3.60086	NA	NA	1.7865e-05	0.0086387	8.61196e-06	0.00503523	0.00833507	0.000317165	NA	NA	0.00565161	0.0662825	0.00415751	0.0818199	0.380436	0.0115037	NA	NA
FYCO1	6.0085e-07	8.47672e-05	-4.99094	Small_Intestine_Terminal_Ileum	2.37548e-07	0.000104896	5.16726	Skin_Not_Sun_Exposed_Suprapubic	2.22704e-07	6.31869e-05	-5.17931	NA	NA	NA	1	1	1	0	3	-4.29003	-2.62603	4.44938	-2.80477	-3.64893	3.62245	NA	NA	1.7865e-05	0.0086387	8.61196e-06	0.00503523	0.000263331	0.000291821	NA	NA	0.00565161	0.0662825	0.00415751	0.0818199	0.071607	0.0107319	NA	NA
FYCO1	6.0085e-07	8.47672e-05	-4.99094	Small_Intestine_Terminal_Ileum	2.37548e-07	0.000104896	5.16726	Skin_Sun_Exposed_Lower_leg	2.22704e-07	6.04857e-05	5.17931	NA	NA	NA	1	1	1	0	3	-4.29003	-2.62603	4.44938	-2.80477	3.64893	-3.3916	NA	NA	1.7865e-05	0.0086387	8.61196e-06	0.00503523	0.000263331	0.000694851	NA	NA	0.00565161	0.0662825	0.00415751	0.0818199	0.0727578	0.0190449	NA	NA
FYCO1	6.0085e-07	8.47672e-05	-4.99094	Small_Intestine_Terminal_Ileum	2.37548e-07	0.000104896	5.16726	Small_Intestine_Terminal_Ileum	1.05774e-05	0.00178217	4.40502	NA	NA	NA	1	1	1	0	3	-4.29003	-2.62603	4.44938	-2.80477	2.63819	-3.54246	NA	NA	1.7865e-05	0.0086387	8.61196e-06	0.00503523	0.00833507	0.000396419	NA	NA	0.00565161	0.0662825	0.00415751	0.0818199	0.368434	0.0134466	NA	NA
FYCO1	6.0085e-07	8.47672e-05	-4.99094	Small_Intestine_Terminal_Ileum	2.37548e-07	0.000104896	5.16726	Spleen	1.05774e-05	0.00175035	-4.40502	NA	NA	NA	1	1	1	0	3	-4.29003	-2.62603	4.44938	-2.80477	-2.63819	3.54246	NA	NA	1.7865e-05	0.0086387	8.61196e-06	0.00503523	0.00833507	0.000396419	NA	NA	0.00565161	0.0662825	0.00415751	0.0818199	0.372164	0.012683	NA	NA
FYCO1	6.0085e-07	8.47672e-05	-4.99094	Small_Intestine_Terminal_Ileum	2.37548e-07	0.000104896	5.16726	Stomach	1.05774e-05	0.00182286	-4.40502	NA	NA	NA	1	1	1	0	3	-4.29003	-2.62603	4.44938	-2.80477	-2.63819	3.66073	NA	NA	1.7865e-05	0.0086387	8.61196e-06	0.00503523	0.00833507	0.000251497	NA	NA	0.00565161	0.0662825	0.00415751	0.0818199	0.38744	0.0101029	NA	NA
FYCO1	6.0085e-07	8.47672e-05	-4.99094	Small_Intestine_Terminal_Ileum	2.37548e-07	0.000104896	5.16726	Thyroid	1.05774e-05	0.00157299	-4.40502	NA	NA	NA	1	1	1	0	3	-4.29003	-2.62603	4.44938	-2.80477	-2.63819	3.60789	NA	NA	1.7865e-05	0.0086387	8.61196e-06	0.00503523	0.00833507	0.000308696	NA	NA	0.00565161	0.0662825	0.00415751	0.0818199	0.344797	0.0107635	NA	NA
FYCO1	6.0085e-07	8.47672e-05	-4.99094	Small_Intestine_Terminal_Ileum	2.37548e-07	0.000104896	5.16726	Whole_Blood	1.05774e-05	0.00182445	4.40502	NA	NA	NA	1	1	1	0	3	-4.29003	-2.62603	4.44938	-2.80477	2.63819	-2.99139	NA	NA	1.7865e-05	0.0086387	8.61196e-06	0.00503523	0.00833507	0.00277707	NA	NA	0.00565161	0.0662825	0.00415751	0.0818199	0.357423	0.0492432	NA	NA
FYCO1	6.0085e-07	8.47672e-05	-4.99094	Small_Intestine_Terminal_Ileum	2.37548e-07	0.000104896	5.16726	smultixcan	7.5118e-06	0.0012931	3.0012	NA	NA	NA	1	1	1	0	3	-4.29003	-2.62603	4.44938	-2.80477	1.84302	-1.8421	NA	NA	1.7865e-05	0.0086387	8.61196e-06	0.00503523	0.00639421	0.00102609	NA	NA	0.00565161	0.0662825	0.00415751	0.0818199	0.337694	0.0251281	NA	NA
FYCO1	6.0085e-07	8.47672e-05	-4.99094	Stomach	4.75663e-06	0.00104323	4.57524	Adipose_Subcutaneous	1.05774e-05	0.00173137	-4.40502	NA	NA	NA	1	1	1	0	3	-4.29003	-2.62603	3.7214	-2.79277	-2.63819	3.57775	NA	NA	1.7865e-05	0.0086387	0.000198122	0.00522584	0.00833507	0.000346564	NA	NA	0.00565161	0.0662825	0.0729748	0.0863337	0.359094	0.0122996	NA	NA
FYCO1	6.0085e-07	8.47672e-05	-4.99094	Stomach	4.75663e-06	0.00104323	4.57524	Adipose_Visceral_Omentum	1.05774e-05	0.00159032	-4.40502	NA	NA	NA	1	1	1	0	3	-4.29003	-2.62603	3.7214	-2.79277	-2.63819	3.57212	NA	NA	1.7865e-05	0.0086387	0.000198122	0.00522584	0.00833507	0.000354101	NA	NA	0.00565161	0.0662825	0.0729748	0.0863337	0.361199	0.0124589	NA	NA
FYCO1	6.0085e-07	8.47672e-05	-4.99094	Stomach	4.75663e-06	0.00104323	4.57524	Adrenal_Gland	1.05774e-05	0.00153422	-4.40502	NA	NA	NA	1	1	1	0	3	-4.29003	-2.62603	3.7214	-2.79277	-2.63819	3.52729	NA	NA	1.7865e-05	0.0086387	0.000198122	0.00522584	0.00833507	0.000419833	NA	NA	0.00565161	0.0662825	0.0729748	0.0863337	0.377446	0.013451	NA	NA
FYCO1	6.0085e-07	8.47672e-05	-4.99094	Stomach	4.75663e-06	0.00104323	4.57524	Artery_Aorta	1.05774e-05	0.00163853	-4.40502	NA	NA	NA	1	1	1	0	3	-4.29003	-2.62603	3.7214	-2.79277	-2.63819	3.66969	NA	NA	1.7865e-05	0.0086387	0.000198122	0.00522584	0.00833507	0.000242842	NA	NA	0.00565161	0.0662825	0.0729748	0.0863337	0.381647	0.0090091	NA	NA
FYCO1	6.0085e-07	8.47672e-05	-4.99094	Stomach	4.75663e-06	0.00104323	4.57524	Artery_Coronary	1.05774e-05	0.00162828	-4.40502	NA	NA	NA	1	1	1	0	3	-4.29003	-2.62603	3.7214	-2.79277	-2.63819	3.59948	NA	NA	1.7865e-05	0.0086387	0.000198122	0.00522584	0.00833507	0.000318852	NA	NA	0.00565161	0.0662825	0.0729748	0.0863337	0.382275	0.0119078	NA	NA
FYCO1	6.0085e-07	8.47672e-05	-4.99094	Stomach	4.75663e-06	0.00104323	4.57524	Artery_Tibial	1.05774e-05	0.00157836	-4.40502	NA	NA	NA	1	1	1	0	3	-4.29003	-2.62603	3.7214	-2.79277	-2.63819	3.61618	NA	NA	1.7865e-05	0.0086387	0.000198122	0.00522584	0.00833507	0.000298984	NA	NA	0.00565161	0.0662825	0.0729748	0.0863337	0.388293	0.0108434	NA	NA
FYCO1	6.0085e-07	8.47672e-05	-4.99094	Stomach	4.75663e-06	0.00104323	4.57524	Brain_Amygdala	1.05774e-05	0.00272322	-4.40502	NA	NA	NA	1	1	1	0	3	-4.29003	-2.62603	3.7214	-2.79277	-2.63819	3.54246	NA	NA	1.7865e-05	0.0086387	0.000198122	0.00522584	0.00833507	0.000396419	NA	NA	0.00565161	0.0662825	0.0729748	0.0863337	0.406847	0.0173981	NA	NA
FYCO1	6.0085e-07	8.47672e-05	-4.99094	Stomach	4.75663e-06	0.00104323	4.57524	Brain_Anterior_cingulate_cortex_BA24	1.05774e-05	0.00195826	4.40502	NA	NA	NA	1	1	1	0	3	-4.29003	-2.62603	3.7214	-2.79277	2.63819	-3.54246	NA	NA	1.7865e-05	0.0086387	0.000198122	0.00522584	0.00833507	0.000396419	NA	NA	0.00565161	0.0662825	0.0729748	0.0863337	0.417023	0.015678	NA	NA
FYCO1	6.0085e-07	8.47672e-05	-4.99094	Stomach	4.75663e-06	0.00104323	4.57524	Brain_Cortex	1.05774e-05	0.00167547	-4.40502	NA	NA	NA	1	1	1	0	3	-4.29003	-2.62603	3.7214	-2.79277	-2.63819	3.54246	NA	NA	1.7865e-05	0.0086387	0.000198122	0.00522584	0.00833507	0.000396419	NA	NA	0.00565161	0.0662825	0.0729748	0.0863337	0.370845	0.0141526	NA	NA
FYCO1	6.0085e-07	8.47672e-05	-4.99094	Stomach	4.75663e-06	0.00104323	4.57524	Brain_Spinal_cord_cervical_c-1	1.05774e-05	0.00220184	4.40502	NA	NA	NA	1	1	1	0	3	-4.29003	-2.62603	3.7214	-2.79277	2.63819	-3.14624	NA	NA	1.7865e-05	0.0086387	0.000198122	0.00522584	0.00833507	0.00165383	NA	NA	0.00565161	0.0662825	0.0729748	0.0863337	0.399261	0.0415614	NA	NA
FYCO1	6.0085e-07	8.47672e-05	-4.99094	Stomach	4.75663e-06	0.00104323	4.57524	Breast_Mammary_Tissue	1.05774e-05	0.00163321	-4.40502	NA	NA	NA	1	1	1	0	3	-4.29003	-2.62603	3.7214	-2.79277	-2.63819	3.54246	NA	NA	1.7865e-05	0.0086387	0.000198122	0.00522584	0.00833507	0.000396419	NA	NA	0.00565161	0.0662825	0.0729748	0.0863337	0.362108	0.0134485	NA	NA
FYCO1	6.0085e-07	8.47672e-05	-4.99094	Stomach	4.75663e-06	0.00104323	4.57524	Cells_Cultured_fibroblasts	2.22704e-07	5.98163e-05	-5.17931	NA	NA	NA	1	1	1	0	3	-4.29003	-2.62603	3.7214	-2.79277	-3.64893	3.63027	NA	NA	1.7865e-05	0.0086387	0.000198122	0.00522584	0.000263331	0.000283123	NA	NA	0.00565161	0.0662825	0.0729748	0.0863337	0.0762342	0.0100883	NA	NA
FYCO1	6.0085e-07	8.47672e-05	-4.99094	Stomach	4.75663e-06	0.00104323	4.57524	Cells_EBV-transformed_lymphocytes	1.05774e-05	0.00157744	-4.40502	NA	NA	NA	1	1	1	0	3	-4.29003	-2.62603	3.7214	-2.79277	-2.63819	3.56397	NA	NA	1.7865e-05	0.0086387	0.000198122	0.00522584	0.00833507	0.000365284	NA	NA	0.00565161	0.0662825	0.0729748	0.0863337	0.371082	0.0113683	NA	NA
FYCO1	6.0085e-07	8.47672e-05	-4.99094	Stomach	4.75663e-06	0.00104323	4.57524	Colon_Sigmoid	1.05774e-05	0.00160372	-4.40502	NA	NA	NA	1	1	1	0	3	-4.29003	-2.62603	3.7214	-2.79277	-2.63819	3.62747	NA	NA	1.7865e-05	0.0086387	0.000198122	0.00522584	0.00833507	0.000286214	NA	NA	0.00565161	0.0662825	0.0729748	0.0863337	0.372507	0.010335	NA	NA
FYCO1	6.0085e-07	8.47672e-05	-4.99094	Stomach	4.75663e-06	0.00104323	4.57524	Colon_Transverse	1.05774e-05	0.00172782	-4.40502	NA	NA	NA	1	1	1	0	3	-4.29003	-2.62603	3.7214	-2.79277	-2.63819	3.62545	NA	NA	1.7865e-05	0.0086387	0.000198122	0.00522584	0.00833507	0.000288456	NA	NA	0.00565161	0.0662825	0.0729748	0.0863337	0.366852	0.0109552	NA	NA
FYCO1	6.0085e-07	8.47672e-05	-4.99094	Stomach	4.75663e-06	0.00104323	4.57524	Esophagus_Gastroesophageal_Junction	1.05774e-05	0.00156404	-4.40502	NA	NA	NA	1	1	1	0	3	-4.29003	-2.62603	3.7214	-2.79277	-2.63819	3.61092	NA	NA	1.7865e-05	0.0086387	0.000198122	0.00522584	0.00833507	0.000305115	NA	NA	0.00565161	0.0662825	0.0729748	0.0863337	0.371089	0.0109209	NA	NA
FYCO1	6.0085e-07	8.47672e-05	-4.99094	Stomach	4.75663e-06	0.00104323	4.57524	Esophagus_Mucosa	1.05774e-05	0.00166802	-4.40502	NA	NA	NA	1	1	1	0	3	-4.29003	-2.62603	3.7214	-2.79277	-2.63819	3.55538	NA	NA	1.7865e-05	0.0086387	0.000198122	0.00522584	0.00833507	0.000377431	NA	NA	0.00565161	0.0662825	0.0729748	0.0863337	0.358514	0.0125409	NA	NA
FYCO1	6.0085e-07	8.47672e-05	-4.99094	Stomach	4.75663e-06	0.00104323	4.57524	Esophagus_Muscularis	1.05774e-05	0.00161534	-4.40502	NA	NA	NA	1	1	1	0	3	-4.29003	-2.62603	3.7214	-2.79277	-2.63819	3.61874	NA	NA	1.7865e-05	0.0086387	0.000198122	0.00522584	0.00833507	0.000296043	NA	NA	0.00565161	0.0662825	0.0729748	0.0863337	0.360214	0.0106799	NA	NA
FYCO1	6.0085e-07	8.47672e-05	-4.99094	Stomach	4.75663e-06	0.00104323	4.57524	Heart_Atrial_Appendage	1.05774e-05	0.00187554	-4.40502	NA	NA	NA	1	1	1	0	3	-4.29003	-2.62603	3.7214	-2.79277	-2.63819	3.62051	NA	NA	1.7865e-05	0.0086387	0.000198122	0.00522584	0.00833507	0.000294026	NA	NA	0.00565161	0.0662825	0.0729748	0.0863337	0.382623	0.0115411	NA	NA
FYCO1	6.0085e-07	8.47672e-05	-4.99094	Stomach	4.75663e-06	0.00104323	4.57524	Heart_Left_Ventricle	1.05774e-05	0.00194932	-4.40502	NA	NA	NA	1	1	1	0	3	-4.29003	-2.62603	3.7214	-2.79277	-2.63819	3.54246	NA	NA	1.7865e-05	0.0086387	0.000198122	0.00522584	0.00833507	0.000396419	NA	NA	0.00565161	0.0662825	0.0729748	0.0863337	0.372389	0.01518	NA	NA
FYCO1	6.0085e-07	8.47672e-05	-4.99094	Stomach	4.75663e-06	0.00104323	4.57524	Lung	1.05774e-05	0.0016409	-4.40502	NA	NA	NA	1	1	1	0	3	-4.29003	-2.62603	3.7214	-2.79277	-2.63819	3.692	NA	NA	1.7865e-05	0.0086387	0.000198122	0.00522584	0.00833507	0.0002225	NA	NA	0.00565161	0.0662825	0.0729748	0.0863337	0.350357	0.00847278	NA	NA
FYCO1	6.0085e-07	8.47672e-05	-4.99094	Stomach	4.75663e-06	0.00104323	4.57524	Muscle_Skeletal	1.05774e-05	0.00187992	4.40502	NA	NA	NA	1	1	1	0	3	-4.29003	-2.62603	3.7214	-2.79277	2.63819	-3.31707	NA	NA	1.7865e-05	0.0086387	0.000198122	0.00522584	0.00833507	0.000909662	NA	NA	0.00565161	0.0662825	0.0729748	0.0863337	0.362356	0.0239001	NA	NA
FYCO1	6.0085e-07	8.47672e-05	-4.99094	Stomach	4.75663e-06	0.00104323	4.57524	Nerve_Tibial	1.05774e-05	0.00169403	4.40502	NA	NA	NA	1	1	1	0	3	-4.29003	-2.62603	3.7214	-2.79277	2.63819	-3.2641	NA	NA	1.7865e-05	0.0086387	0.000198122	0.00522584	0.00833507	0.00109814	NA	NA	0.00565161	0.0662825	0.0729748	0.0863337	0.369243	0.028269	NA	NA
FYCO1	6.0085e-07	8.47672e-05	-4.99094	Stomach	4.75663e-06	0.00104323	4.57524	Ovary	1.05774e-05	0.00165819	4.40502	NA	NA	NA	1	1	1	0	3	-4.29003	-2.62603	3.7214	-2.79277	2.63819	-2.63607	NA	NA	1.7865e-05	0.0086387	0.000198122	0.00522584	0.00833507	0.00838732	NA	NA	0.00565161	0.0662825	0.0729748	0.0863337	0.362816	0.106868	NA	NA
FYCO1	6.0085e-07	8.47672e-05	-4.99094	Stomach	4.75663e-06	0.00104323	4.57524	Pancreas	1.05774e-05	0.00187366	-4.40502	NA	NA	NA	1	1	1	0	3	-4.29003	-2.62603	3.7214	-2.79277	-2.63819	3.58913	NA	NA	1.7865e-05	0.0086387	0.000198122	0.00522584	0.00833507	0.000331784	NA	NA	0.00565161	0.0662825	0.0729748	0.0863337	0.372437	0.0119846	NA	NA
FYCO1	6.0085e-07	8.47672e-05	-4.99094	Stomach	4.75663e-06	0.00104323	4.57524	Prostate	1.05774e-05	0.00168331	-4.40502	NA	NA	NA	1	1	1	0	3	-4.29003	-2.62603	3.7214	-2.79277	-2.63819	3.60086	NA	NA	1.7865e-05	0.0086387	0.000198122	0.00522584	0.00833507	0.000317165	NA	NA	0.00565161	0.0662825	0.0729748	0.0863337	0.380436	0.0115037	NA	NA
FYCO1	6.0085e-07	8.47672e-05	-4.99094	Stomach	4.75663e-06	0.00104323	4.57524	Skin_Not_Sun_Exposed_Suprapubic	2.22704e-07	6.31869e-05	-5.17931	NA	NA	NA	1	1	1	0	3	-4.29003	-2.62603	3.7214	-2.79277	-3.64893	3.62245	NA	NA	1.7865e-05	0.0086387	0.000198122	0.00522584	0.000263331	0.000291821	NA	NA	0.00565161	0.0662825	0.0729748	0.0863337	0.071607	0.0107319	NA	NA
FYCO1	6.0085e-07	8.47672e-05	-4.99094	Stomach	4.75663e-06	0.00104323	4.57524	Skin_Sun_Exposed_Lower_leg	2.22704e-07	6.04857e-05	5.17931	NA	NA	NA	1	1	1	0	3	-4.29003	-2.62603	3.7214	-2.79277	3.64893	-3.3916	NA	NA	1.7865e-05	0.0086387	0.000198122	0.00522584	0.000263331	0.000694851	NA	NA	0.00565161	0.0662825	0.0729748	0.0863337	0.0727578	0.0190449	NA	NA
FYCO1	6.0085e-07	8.47672e-05	-4.99094	Stomach	4.75663e-06	0.00104323	4.57524	Small_Intestine_Terminal_Ileum	1.05774e-05	0.00178217	4.40502	NA	NA	NA	1	1	1	0	3	-4.29003	-2.62603	3.7214	-2.79277	2.63819	-3.54246	NA	NA	1.7865e-05	0.0086387	0.000198122	0.00522584	0.00833507	0.000396419	NA	NA	0.00565161	0.0662825	0.0729748	0.0863337	0.368434	0.0134466	NA	NA
FYCO1	6.0085e-07	8.47672e-05	-4.99094	Stomach	4.75663e-06	0.00104323	4.57524	Spleen	1.05774e-05	0.00175035	-4.40502	NA	NA	NA	1	1	1	0	3	-4.29003	-2.62603	3.7214	-2.79277	-2.63819	3.54246	NA	NA	1.7865e-05	0.0086387	0.000198122	0.00522584	0.00833507	0.000396419	NA	NA	0.00565161	0.0662825	0.0729748	0.0863337	0.372164	0.012683	NA	NA
FYCO1	6.0085e-07	8.47672e-05	-4.99094	Stomach	4.75663e-06	0.00104323	4.57524	Stomach	1.05774e-05	0.00182286	-4.40502	NA	NA	NA	1	1	1	0	3	-4.29003	-2.62603	3.7214	-2.79277	-2.63819	3.66073	NA	NA	1.7865e-05	0.0086387	0.000198122	0.00522584	0.00833507	0.000251497	NA	NA	0.00565161	0.0662825	0.0729748	0.0863337	0.38744	0.0101029	NA	NA
FYCO1	6.0085e-07	8.47672e-05	-4.99094	Stomach	4.75663e-06	0.00104323	4.57524	Thyroid	1.05774e-05	0.00157299	-4.40502	NA	NA	NA	1	1	1	0	3	-4.29003	-2.62603	3.7214	-2.79277	-2.63819	3.60789	NA	NA	1.7865e-05	0.0086387	0.000198122	0.00522584	0.00833507	0.000308696	NA	NA	0.00565161	0.0662825	0.0729748	0.0863337	0.344797	0.0107635	NA	NA
FYCO1	6.0085e-07	8.47672e-05	-4.99094	Stomach	4.75663e-06	0.00104323	4.57524	Whole_Blood	1.05774e-05	0.00182445	4.40502	NA	NA	NA	1	1	1	0	3	-4.29003	-2.62603	3.7214	-2.79277	2.63819	-2.99139	NA	NA	1.7865e-05	0.0086387	0.000198122	0.00522584	0.00833507	0.00277707	NA	NA	0.00565161	0.0662825	0.0729748	0.0863337	0.357423	0.0492432	NA	NA
FYCO1	6.0085e-07	8.47672e-05	-4.99094	Stomach	4.75663e-06	0.00104323	4.57524	smultixcan	7.5118e-06	0.0012931	3.0012	NA	NA	NA	1	1	1	0	3	-4.29003	-2.62603	3.7214	-2.79277	1.84302	-1.8421	NA	NA	1.7865e-05	0.0086387	0.000198122	0.00522584	0.00639421	0.00102609	NA	NA	0.00565161	0.0662825	0.0729748	0.0863337	0.337694	0.0251281	NA	NA
FYCO1	6.0085e-07	8.47672e-05	-4.99094	smultixcan	5.80971e-06	0.000625627	3.28328	Adipose_Subcutaneous	1.05774e-05	0.00173137	-4.40502	NA	NA	NA	1	1	1	0	3	-4.29003	-2.62603	3.24272	-1.79753	-2.63819	3.57775	NA	NA	1.7865e-05	0.0086387	0.000646744	0.00387963	0.00833507	0.000346564	NA	NA	0.00565161	0.0662825	0.0961449	0.040343	0.359094	0.0122996	NA	NA
FYCO1	6.0085e-07	8.47672e-05	-4.99094	smultixcan	5.80971e-06	0.000625627	3.28328	Adipose_Visceral_Omentum	1.05774e-05	0.00159032	-4.40502	NA	NA	NA	1	1	1	0	3	-4.29003	-2.62603	3.24272	-1.79753	-2.63819	3.57212	NA	NA	1.7865e-05	0.0086387	0.000646744	0.00387963	0.00833507	0.000354101	NA	NA	0.00565161	0.0662825	0.0961449	0.040343	0.361199	0.0124589	NA	NA
FYCO1	6.0085e-07	8.47672e-05	-4.99094	smultixcan	5.80971e-06	0.000625627	3.28328	Adrenal_Gland	1.05774e-05	0.00153422	-4.40502	NA	NA	NA	1	1	1	0	3	-4.29003	-2.62603	3.24272	-1.79753	-2.63819	3.52729	NA	NA	1.7865e-05	0.0086387	0.000646744	0.00387963	0.00833507	0.000419833	NA	NA	0.00565161	0.0662825	0.0961449	0.040343	0.377446	0.013451	NA	NA
FYCO1	6.0085e-07	8.47672e-05	-4.99094	smultixcan	5.80971e-06	0.000625627	3.28328	Artery_Aorta	1.05774e-05	0.00163853	-4.40502	NA	NA	NA	1	1	1	0	3	-4.29003	-2.62603	3.24272	-1.79753	-2.63819	3.66969	NA	NA	1.7865e-05	0.0086387	0.000646744	0.00387963	0.00833507	0.000242842	NA	NA	0.00565161	0.0662825	0.0961449	0.040343	0.381647	0.0090091	NA	NA
FYCO1	6.0085e-07	8.47672e-05	-4.99094	smultixcan	5.80971e-06	0.000625627	3.28328	Artery_Coronary	1.05774e-05	0.00162828	-4.40502	NA	NA	NA	1	1	1	0	3	-4.29003	-2.62603	3.24272	-1.79753	-2.63819	3.59948	NA	NA	1.7865e-05	0.0086387	0.000646744	0.00387963	0.00833507	0.000318852	NA	NA	0.00565161	0.0662825	0.0961449	0.040343	0.382275	0.0119078	NA	NA
FYCO1	6.0085e-07	8.47672e-05	-4.99094	smultixcan	5.80971e-06	0.000625627	3.28328	Artery_Tibial	1.05774e-05	0.00157836	-4.40502	NA	NA	NA	1	1	1	0	3	-4.29003	-2.62603	3.24272	-1.79753	-2.63819	3.61618	NA	NA	1.7865e-05	0.0086387	0.000646744	0.00387963	0.00833507	0.000298984	NA	NA	0.00565161	0.0662825	0.0961449	0.040343	0.388293	0.0108434	NA	NA
FYCO1	6.0085e-07	8.47672e-05	-4.99094	smultixcan	5.80971e-06	0.000625627	3.28328	Brain_Amygdala	1.05774e-05	0.00272322	-4.40502	NA	NA	NA	1	1	1	0	3	-4.29003	-2.62603	3.24272	-1.79753	-2.63819	3.54246	NA	NA	1.7865e-05	0.0086387	0.000646744	0.00387963	0.00833507	0.000396419	NA	NA	0.00565161	0.0662825	0.0961449	0.040343	0.406847	0.0173981	NA	NA
FYCO1	6.0085e-07	8.47672e-05	-4.99094	smultixcan	5.80971e-06	0.000625627	3.28328	Brain_Anterior_cingulate_cortex_BA24	1.05774e-05	0.00195826	4.40502	NA	NA	NA	1	1	1	0	3	-4.29003	-2.62603	3.24272	-1.79753	2.63819	-3.54246	NA	NA	1.7865e-05	0.0086387	0.000646744	0.00387963	0.00833507	0.000396419	NA	NA	0.00565161	0.0662825	0.0961449	0.040343	0.417023	0.015678	NA	NA
FYCO1	6.0085e-07	8.47672e-05	-4.99094	smultixcan	5.80971e-06	0.000625627	3.28328	Brain_Cortex	1.05774e-05	0.00167547	-4.40502	NA	NA	NA	1	1	1	0	3	-4.29003	-2.62603	3.24272	-1.79753	-2.63819	3.54246	NA	NA	1.7865e-05	0.0086387	0.000646744	0.00387963	0.00833507	0.000396419	NA	NA	0.00565161	0.0662825	0.0961449	0.040343	0.370845	0.0141526	NA	NA
FYCO1	6.0085e-07	8.47672e-05	-4.99094	smultixcan	5.80971e-06	0.000625627	3.28328	Brain_Spinal_cord_cervical_c-1	1.05774e-05	0.00220184	4.40502	NA	NA	NA	1	1	1	0	3	-4.29003	-2.62603	3.24272	-1.79753	2.63819	-3.14624	NA	NA	1.7865e-05	0.0086387	0.000646744	0.00387963	0.00833507	0.00165383	NA	NA	0.00565161	0.0662825	0.0961449	0.040343	0.399261	0.0415614	NA	NA
FYCO1	6.0085e-07	8.47672e-05	-4.99094	smultixcan	5.80971e-06	0.000625627	3.28328	Breast_Mammary_Tissue	1.05774e-05	0.00163321	-4.40502	NA	NA	NA	1	1	1	0	3	-4.29003	-2.62603	3.24272	-1.79753	-2.63819	3.54246	NA	NA	1.7865e-05	0.0086387	0.000646744	0.00387963	0.00833507	0.000396419	NA	NA	0.00565161	0.0662825	0.0961449	0.040343	0.362108	0.0134485	NA	NA
FYCO1	6.0085e-07	8.47672e-05	-4.99094	smultixcan	5.80971e-06	0.000625627	3.28328	Cells_Cultured_fibroblasts	2.22704e-07	5.98163e-05	-5.17931	NA	NA	NA	1	1	1	0	3	-4.29003	-2.62603	3.24272	-1.79753	-3.64893	3.63027	NA	NA	1.7865e-05	0.0086387	0.000646744	0.00387963	0.000263331	0.000283123	NA	NA	0.00565161	0.0662825	0.0961449	0.040343	0.0762342	0.0100883	NA	NA
FYCO1	6.0085e-07	8.47672e-05	-4.99094	smultixcan	5.80971e-06	0.000625627	3.28328	Cells_EBV-transformed_lymphocytes	1.05774e-05	0.00157744	-4.40502	NA	NA	NA	1	1	1	0	3	-4.29003	-2.62603	3.24272	-1.79753	-2.63819	3.56397	NA	NA	1.7865e-05	0.0086387	0.000646744	0.00387963	0.00833507	0.000365284	NA	NA	0.00565161	0.0662825	0.0961449	0.040343	0.371082	0.0113683	NA	NA
FYCO1	6.0085e-07	8.47672e-05	-4.99094	smultixcan	5.80971e-06	0.000625627	3.28328	Colon_Sigmoid	1.05774e-05	0.00160372	-4.40502	NA	NA	NA	1	1	1	0	3	-4.29003	-2.62603	3.24272	-1.79753	-2.63819	3.62747	NA	NA	1.7865e-05	0.0086387	0.000646744	0.00387963	0.00833507	0.000286214	NA	NA	0.00565161	0.0662825	0.0961449	0.040343	0.372507	0.010335	NA	NA
FYCO1	6.0085e-07	8.47672e-05	-4.99094	smultixcan	5.80971e-06	0.000625627	3.28328	Colon_Transverse	1.05774e-05	0.00172782	-4.40502	NA	NA	NA	1	1	1	0	3	-4.29003	-2.62603	3.24272	-1.79753	-2.63819	3.62545	NA	NA	1.7865e-05	0.0086387	0.000646744	0.00387963	0.00833507	0.000288456	NA	NA	0.00565161	0.0662825	0.0961449	0.040343	0.366852	0.0109552	NA	NA
FYCO1	6.0085e-07	8.47672e-05	-4.99094	smultixcan	5.80971e-06	0.000625627	3.28328	Esophagus_Gastroesophageal_Junction	1.05774e-05	0.00156404	-4.40502	NA	NA	NA	1	1	1	0	3	-4.29003	-2.62603	3.24272	-1.79753	-2.63819	3.61092	NA	NA	1.7865e-05	0.0086387	0.000646744	0.00387963	0.00833507	0.000305115	NA	NA	0.00565161	0.0662825	0.0961449	0.040343	0.371089	0.0109209	NA	NA
FYCO1	6.0085e-07	8.47672e-05	-4.99094	smultixcan	5.80971e-06	0.000625627	3.28328	Esophagus_Mucosa	1.05774e-05	0.00166802	-4.40502	NA	NA	NA	1	1	1	0	3	-4.29003	-2.62603	3.24272	-1.79753	-2.63819	3.55538	NA	NA	1.7865e-05	0.0086387	0.000646744	0.00387963	0.00833507	0.000377431	NA	NA	0.00565161	0.0662825	0.0961449	0.040343	0.358514	0.0125409	NA	NA
FYCO1	6.0085e-07	8.47672e-05	-4.99094	smultixcan	5.80971e-06	0.000625627	3.28328	Esophagus_Muscularis	1.05774e-05	0.00161534	-4.40502	NA	NA	NA	1	1	1	0	3	-4.29003	-2.62603	3.24272	-1.79753	-2.63819	3.61874	NA	NA	1.7865e-05	0.0086387	0.000646744	0.00387963	0.00833507	0.000296043	NA	NA	0.00565161	0.0662825	0.0961449	0.040343	0.360214	0.0106799	NA	NA
FYCO1	6.0085e-07	8.47672e-05	-4.99094	smultixcan	5.80971e-06	0.000625627	3.28328	Heart_Atrial_Appendage	1.05774e-05	0.00187554	-4.40502	NA	NA	NA	1	1	1	0	3	-4.29003	-2.62603	3.24272	-1.79753	-2.63819	3.62051	NA	NA	1.7865e-05	0.0086387	0.000646744	0.00387963	0.00833507	0.000294026	NA	NA	0.00565161	0.0662825	0.0961449	0.040343	0.382623	0.0115411	NA	NA
FYCO1	6.0085e-07	8.47672e-05	-4.99094	smultixcan	5.80971e-06	0.000625627	3.28328	Heart_Left_Ventricle	1.05774e-05	0.00194932	-4.40502	NA	NA	NA	1	1	1	0	3	-4.29003	-2.62603	3.24272	-1.79753	-2.63819	3.54246	NA	NA	1.7865e-05	0.0086387	0.000646744	0.00387963	0.00833507	0.000396419	NA	NA	0.00565161	0.0662825	0.0961449	0.040343	0.372389	0.01518	NA	NA
FYCO1	6.0085e-07	8.47672e-05	-4.99094	smultixcan	5.80971e-06	0.000625627	3.28328	Lung	1.05774e-05	0.0016409	-4.40502	NA	NA	NA	1	1	1	0	3	-4.29003	-2.62603	3.24272	-1.79753	-2.63819	3.692	NA	NA	1.7865e-05	0.0086387	0.000646744	0.00387963	0.00833507	0.0002225	NA	NA	0.00565161	0.0662825	0.0961449	0.040343	0.350357	0.00847278	NA	NA
FYCO1	6.0085e-07	8.47672e-05	-4.99094	smultixcan	5.80971e-06	0.000625627	3.28328	Muscle_Skeletal	1.05774e-05	0.00187992	4.40502	NA	NA	NA	1	1	1	0	3	-4.29003	-2.62603	3.24272	-1.79753	2.63819	-3.31707	NA	NA	1.7865e-05	0.0086387	0.000646744	0.00387963	0.00833507	0.000909662	NA	NA	0.00565161	0.0662825	0.0961449	0.040343	0.362356	0.0239001	NA	NA
FYCO1	6.0085e-07	8.47672e-05	-4.99094	smultixcan	5.80971e-06	0.000625627	3.28328	Nerve_Tibial	1.05774e-05	0.00169403	4.40502	NA	NA	NA	1	1	1	0	3	-4.29003	-2.62603	3.24272	-1.79753	2.63819	-3.2641	NA	NA	1.7865e-05	0.0086387	0.000646744	0.00387963	0.00833507	0.00109814	NA	NA	0.00565161	0.0662825	0.0961449	0.040343	0.369243	0.028269	NA	NA
FYCO1	6.0085e-07	8.47672e-05	-4.99094	smultixcan	5.80971e-06	0.000625627	3.28328	Ovary	1.05774e-05	0.00165819	4.40502	NA	NA	NA	1	1	1	0	3	-4.29003	-2.62603	3.24272	-1.79753	2.63819	-2.63607	NA	NA	1.7865e-05	0.0086387	0.000646744	0.00387963	0.00833507	0.00838732	NA	NA	0.00565161	0.0662825	0.0961449	0.040343	0.362816	0.106868	NA	NA
FYCO1	6.0085e-07	8.47672e-05	-4.99094	smultixcan	5.80971e-06	0.000625627	3.28328	Pancreas	1.05774e-05	0.00187366	-4.40502	NA	NA	NA	1	1	1	0	3	-4.29003	-2.62603	3.24272	-1.79753	-2.63819	3.58913	NA	NA	1.7865e-05	0.0086387	0.000646744	0.00387963	0.00833507	0.000331784	NA	NA	0.00565161	0.0662825	0.0961449	0.040343	0.372437	0.0119846	NA	NA
FYCO1	6.0085e-07	8.47672e-05	-4.99094	smultixcan	5.80971e-06	0.000625627	3.28328	Prostate	1.05774e-05	0.00168331	-4.40502	NA	NA	NA	1	1	1	0	3	-4.29003	-2.62603	3.24272	-1.79753	-2.63819	3.60086	NA	NA	1.7865e-05	0.0086387	0.000646744	0.00387963	0.00833507	0.000317165	NA	NA	0.00565161	0.0662825	0.0961449	0.040343	0.380436	0.0115037	NA	NA
FYCO1	6.0085e-07	8.47672e-05	-4.99094	smultixcan	5.80971e-06	0.000625627	3.28328	Skin_Not_Sun_Exposed_Suprapubic	2.22704e-07	6.31869e-05	-5.17931	NA	NA	NA	1	1	1	0	3	-4.29003	-2.62603	3.24272	-1.79753	-3.64893	3.62245	NA	NA	1.7865e-05	0.0086387	0.000646744	0.00387963	0.000263331	0.000291821	NA	NA	0.00565161	0.0662825	0.0961449	0.040343	0.071607	0.0107319	NA	NA
FYCO1	6.0085e-07	8.47672e-05	-4.99094	smultixcan	5.80971e-06	0.000625627	3.28328	Skin_Sun_Exposed_Lower_leg	2.22704e-07	6.04857e-05	5.17931	NA	NA	NA	1	1	1	0	3	-4.29003	-2.62603	3.24272	-1.79753	3.64893	-3.3916	NA	NA	1.7865e-05	0.0086387	0.000646744	0.00387963	0.000263331	0.000694851	NA	NA	0.00565161	0.0662825	0.0961449	0.040343	0.0727578	0.0190449	NA	NA
FYCO1	6.0085e-07	8.47672e-05	-4.99094	smultixcan	5.80971e-06	0.000625627	3.28328	Small_Intestine_Terminal_Ileum	1.05774e-05	0.00178217	4.40502	NA	NA	NA	1	1	1	0	3	-4.29003	-2.62603	3.24272	-1.79753	2.63819	-3.54246	NA	NA	1.7865e-05	0.0086387	0.000646744	0.00387963	0.00833507	0.000396419	NA	NA	0.00565161	0.0662825	0.0961449	0.040343	0.368434	0.0134466	NA	NA
FYCO1	6.0085e-07	8.47672e-05	-4.99094	smultixcan	5.80971e-06	0.000625627	3.28328	Spleen	1.05774e-05	0.00175035	-4.40502	NA	NA	NA	1	1	1	0	3	-4.29003	-2.62603	3.24272	-1.79753	-2.63819	3.54246	NA	NA	1.7865e-05	0.0086387	0.000646744	0.00387963	0.00833507	0.000396419	NA	NA	0.00565161	0.0662825	0.0961449	0.040343	0.372164	0.012683	NA	NA
FYCO1	6.0085e-07	8.47672e-05	-4.99094	smultixcan	5.80971e-06	0.000625627	3.28328	Stomach	1.05774e-05	0.00182286	-4.40502	NA	NA	NA	1	1	1	0	3	-4.29003	-2.62603	3.24272	-1.79753	-2.63819	3.66073	NA	NA	1.7865e-05	0.0086387	0.000646744	0.00387963	0.00833507	0.000251497	NA	NA	0.00565161	0.0662825	0.0961449	0.040343	0.38744	0.0101029	NA	NA
FYCO1	6.0085e-07	8.47672e-05	-4.99094	smultixcan	5.80971e-06	0.000625627	3.28328	Thyroid	1.05774e-05	0.00157299	-4.40502	NA	NA	NA	1	1	1	0	3	-4.29003	-2.62603	3.24272	-1.79753	-2.63819	3.60789	NA	NA	1.7865e-05	0.0086387	0.000646744	0.00387963	0.00833507	0.000308696	NA	NA	0.00565161	0.0662825	0.0961449	0.040343	0.344797	0.0107635	NA	NA
FYCO1	6.0085e-07	8.47672e-05	-4.99094	smultixcan	5.80971e-06	0.000625627	3.28328	Whole_Blood	1.05774e-05	0.00182445	4.40502	NA	NA	NA	1	1	1	0	3	-4.29003	-2.62603	3.24272	-1.79753	2.63819	-2.99139	NA	NA	1.7865e-05	0.0086387	0.000646744	0.00387963	0.00833507	0.00277707	NA	NA	0.00565161	0.0662825	0.0961449	0.040343	0.357423	0.0492432	NA	NA
FYCO1	6.0085e-07	8.47672e-05	-4.99094	smultixcan	5.80971e-06	0.000625627	3.28328	smultixcan	7.5118e-06	0.0012931	3.0012	NA	NA	NA	1	1	1	0	3	-4.29003	-2.62603	3.24272	-1.79753	1.84302	-1.8421	NA	NA	1.7865e-05	0.0086387	0.000646744	0.00387963	0.00639421	0.00102609	NA	NA	0.00565161	0.0662825	0.0961449	0.040343	0.337694	0.0251281	NA	NA
IRF1	6.7219e-07	9.40908e-05	4.96923	Adipose_Visceral_Omentum	7.5863e-07	0.000194115	4.94572	Adipose_Subcutaneous	3.51441e-06	0.000668367	-4.63821	NA	NA	NA	1	1	1	0	3	1.66002	6.2191	-1.60245	-8.38116	1.7897	8.09521	NA	NA	0.09691	5e-10	0.109056	5.241e-17	0.0735014	5.71674e-16	NA	NA	0.63351	7.12598e-08	0.725067	3.02477e-14	0.648231	3.10773e-13	NA	NA
IRF1	6.7219e-07	9.40908e-05	4.96923	Adipose_Visceral_Omentum	7.5863e-07	0.000194115	4.94572	Adipose_Visceral_Omentum	6.27432e-06	0.00102075	-4.51693	NA	NA	NA	1	1	1	0	3	1.66002	6.2191	-1.60245	-8.38116	1.78825	7.73641	NA	NA	0.09691	5e-10	0.109056	5.241e-17	0.0737363	1.02263e-14	NA	NA	0.63351	7.12598e-08	0.725067	3.02477e-14	0.65484	5.20282e-12	NA	NA
IRF1	6.7219e-07	9.40908e-05	4.96923	Adipose_Visceral_Omentum	7.5863e-07	0.000194115	4.94572	Adrenal_Gland	3.51441e-06	0.000637194	-4.63821	NA	NA	NA	1	1	1	0	3	1.66002	6.2191	-1.60245	-8.38116	1.7897	8.09521	NA	NA	0.09691	5e-10	0.109056	5.241e-17	0.0735014	5.71674e-16	NA	NA	0.63351	7.12598e-08	0.725067	3.02477e-14	0.662559	2.78153e-13	NA	NA
IRF1	6.7219e-07	9.40908e-05	4.96923	Adipose_Visceral_Omentum	7.5863e-07	0.000194115	4.94572	Artery_Aorta	8.85282e-05	0.00818057	-3.92006	NA	NA	NA	1	1	1	0	3	1.66002	6.2191	-1.60245	-8.38116	1.68618	7.33341	NA	NA	0.09691	5e-10	0.109056	5.241e-17	0.0917618	2.24362e-13	NA	NA	0.63351	7.12598e-08	0.725067	3.02477e-14	0.685797	9.19857e-11	NA	NA
IRF1	6.7219e-07	9.40908e-05	4.96923	Adipose_Visceral_Omentum	7.5863e-07	0.000194115	4.94572	Artery_Coronary	1.74701e-06	0.000364719	4.78068	NA	NA	NA	1	1	1	0	3	1.66002	6.2191	-1.60245	-8.38116	-1.47817	-8.08579	NA	NA	0.09691	5e-10	0.109056	5.241e-17	0.139361	6.17646e-16	NA	NA	0.63351	7.12598e-08	0.725067	3.02477e-14	0.728287	3.77109e-13	NA	NA
IRF1	6.7219e-07	9.40908e-05	4.96923	Adipose_Visceral_Omentum	7.5863e-07	0.000194115	4.94572	Artery_Tibial	1.61997e-06	0.000344216	-4.79584	NA	NA	NA	1	1	1	0	3	1.66002	6.2191	-1.60245	-8.38116	1.8904	8.45905	NA	NA	0.09691	5e-10	0.109056	5.241e-17	0.058705	2.69553e-17	NA	NA	0.63351	7.12598e-08	0.725067	3.02477e-14	0.618535	1.58904e-14	NA	NA
IRF1	6.7219e-07	9.40908e-05	4.96923	Adipose_Visceral_Omentum	7.5863e-07	0.000194115	4.94572	Brain_Caudate_basal_ganglia	8.85282e-05	0.00996238	-3.92006	NA	NA	NA	1	1	1	0	3	1.66002	6.2191	-1.60245	-8.38116	1.68618	7.33341	NA	NA	0.09691	5e-10	0.109056	5.241e-17	0.0917618	2.24362e-13	NA	NA	0.63351	7.12598e-08	0.725067	3.02477e-14	0.70101	9.89005e-11	NA	NA
IRF1	6.7219e-07	9.40908e-05	4.96923	Adipose_Visceral_Omentum	7.5863e-07	0.000194115	4.94572	Brain_Cerebellar_Hemisphere	3.08503e-06	0.00060341	4.66508	NA	NA	NA	1	1	1	0	3	1.66002	6.2191	-1.60245	-8.38116	-1.62124	-8.08641	NA	NA	0.09691	5e-10	0.109056	5.241e-17	0.104967	6.14498e-16	NA	NA	0.63351	7.12598e-08	0.725067	3.02477e-14	0.690894	3.14411e-13	NA	NA
IRF1	6.7219e-07	9.40908e-05	4.96923	Adipose_Visceral_Omentum	7.5863e-07	0.000194115	4.94572	Brain_Frontal_Cortex_BA9	4.12425e-06	0.000857557	-4.60502	NA	NA	NA	1	1	1	0	3	1.66002	6.2191	-1.60245	-8.38116	1.81716	8.07504	NA	NA	0.09691	5e-10	0.109056	5.241e-17	0.0691929	6.7452e-16	NA	NA	0.63351	7.12598e-08	0.725067	3.02477e-14	0.649333	3.74134e-13	NA	NA
IRF1	6.7219e-07	9.40908e-05	4.96923	Adipose_Visceral_Omentum	7.5863e-07	0.000194115	4.94572	Brain_Hypothalamus	1.74701e-06	0.000506657	4.78068	NA	NA	NA	1	1	1	0	3	1.66002	6.2191	-1.60245	-8.38116	-1.47817	-8.08579	NA	NA	0.09691	5e-10	0.109056	5.241e-17	0.139361	6.17646e-16	NA	NA	0.63351	7.12598e-08	0.725067	3.02477e-14	0.742463	4.71643e-13	NA	NA
IRF1	6.7219e-07	9.40908e-05	4.96923	Adipose_Visceral_Omentum	7.5863e-07	0.000194115	4.94572	Brain_Substantia_nigra	1.74701e-06	0.00049015	4.78068	NA	NA	NA	1	1	1	0	3	1.66002	6.2191	-1.60245	-8.38116	-1.47817	-8.08579	NA	NA	0.09691	5e-10	0.109056	5.241e-17	0.139361	6.17646e-16	NA	NA	0.63351	7.12598e-08	0.725067	3.02477e-14	0.750638	5.10092e-13	NA	NA
IRF1	6.7219e-07	9.40908e-05	4.96923	Adipose_Visceral_Omentum	7.5863e-07	0.000194115	4.94572	Breast_Mammary_Tissue	2.59758e-06	0.000516689	-4.70032	NA	NA	NA	1	1	1	0	3	1.66002	6.2191	-1.60245	-8.38116	1.65499	8.08049	NA	NA	0.09691	5e-10	0.109056	5.241e-17	0.0979274	6.4507e-16	NA	NA	0.63351	7.12598e-08	0.725067	3.02477e-14	0.70009	3.29528e-13	NA	NA
IRF1	6.7219e-07	9.40908e-05	4.96923	Adipose_Visceral_Omentum	7.5863e-07	0.000194115	4.94572	Cells_Cultured_fibroblasts	1.61997e-06	0.000346109	-4.79584	NA	NA	NA	1	1	1	0	3	1.66002	6.2191	-1.60245	-8.38116	1.8904	8.45905	NA	NA	0.09691	5e-10	0.109056	5.241e-17	0.058705	2.69553e-17	NA	NA	0.63351	7.12598e-08	0.725067	3.02477e-14	0.612591	2.02932e-14	NA	NA
IRF1	6.7219e-07	9.40908e-05	4.96923	Adipose_Visceral_Omentum	7.5863e-07	0.000194115	4.94572	Colon_Sigmoid	6.27432e-06	0.00104744	4.51693	NA	NA	NA	1	1	1	0	3	1.66002	6.2191	-1.60245	-8.38116	-1.78825	-7.73641	NA	NA	0.09691	5e-10	0.109056	5.241e-17	0.0737363	1.02263e-14	NA	NA	0.63351	7.12598e-08	0.725067	3.02477e-14	0.653705	5.48447e-12	NA	NA
IRF1	6.7219e-07	9.40908e-05	4.96923	Adipose_Visceral_Omentum	7.5863e-07	0.000194115	4.94572	Colon_Transverse	3.08503e-06	0.000633061	4.66508	NA	NA	NA	1	1	1	0	3	1.66002	6.2191	-1.60245	-8.38116	-1.62124	-8.08641	NA	NA	0.09691	5e-10	0.109056	5.241e-17	0.104967	6.14498e-16	NA	NA	0.63351	7.12598e-08	0.725067	3.02477e-14	0.711663	3.628e-13	NA	NA
IRF1	6.7219e-07	9.40908e-05	4.96923	Adipose_Visceral_Omentum	7.5863e-07	0.000194115	4.94572	Esophagus_Gastroesophageal_Junction	8.85282e-05	0.00797613	-3.92006	NA	NA	NA	1	1	1	0	3	1.66002	6.2191	-1.60245	-8.38116	1.68618	7.33341	NA	NA	0.09691	5e-10	0.109056	5.241e-17	0.0917618	2.24362e-13	NA	NA	0.63351	7.12598e-08	0.725067	3.02477e-14	0.686027	8.73689e-11	NA	NA
IRF1	6.7219e-07	9.40908e-05	4.96923	Adipose_Visceral_Omentum	7.5863e-07	0.000194115	4.94572	Esophagus_Mucosa	7.86094e-07	0.000177949	-4.93879	NA	NA	NA	1	1	1	0	3	1.66002	6.2191	-1.60245	-8.38116	1.44263	8.294	NA	NA	0.09691	5e-10	0.109056	5.241e-17	0.149124	1.095e-16	NA	NA	0.63351	7.12598e-08	0.725067	3.02477e-14	0.751707	6.16423e-14	NA	NA
IRF1	6.7219e-07	9.40908e-05	4.96923	Adipose_Visceral_Omentum	7.5863e-07	0.000194115	4.94572	Heart_Atrial_Appendage	2.59758e-06	0.000590016	-4.70032	NA	NA	NA	1	1	1	0	3	1.66002	6.2191	-1.60245	-8.38116	1.65499	8.08049	NA	NA	0.09691	5e-10	0.109056	5.241e-17	0.0979274	6.4507e-16	NA	NA	0.63351	7.12598e-08	0.725067	3.02477e-14	0.694569	3.62428e-13	NA	NA
IRF1	6.7219e-07	9.40908e-05	4.96923	Adipose_Visceral_Omentum	7.5863e-07	0.000194115	4.94572	Heart_Left_Ventricle	8.85282e-05	0.00896869	-3.92006	NA	NA	NA	1	1	1	0	3	1.66002	6.2191	-1.60245	-8.38116	1.68618	7.33341	NA	NA	0.09691	5e-10	0.109056	5.241e-17	0.0917618	2.24362e-13	NA	NA	0.63351	7.12598e-08	0.725067	3.02477e-14	0.690443	8.75165e-11	NA	NA
IRF1	6.7219e-07	9.40908e-05	4.96923	Adipose_Visceral_Omentum	7.5863e-07	0.000194115	4.94572	Kidney_Cortex	3.08503e-06	0.000821888	4.66508	NA	NA	NA	1	1	1	0	3	1.66002	6.2191	-1.60245	-8.38116	-1.62124	-8.08641	NA	NA	0.09691	5e-10	0.109056	5.241e-17	0.104967	6.14498e-16	NA	NA	0.63351	7.12598e-08	0.725067	3.02477e-14	0.712799	5.42046e-13	NA	NA
IRF1	6.7219e-07	9.40908e-05	4.96923	Adipose_Visceral_Omentum	7.5863e-07	0.000194115	4.94572	Lung	7.86094e-07	0.000177233	-4.93879	NA	NA	NA	1	1	1	0	3	1.66002	6.2191	-1.60245	-8.38116	1.44263	8.294	NA	NA	0.09691	5e-10	0.109056	5.241e-17	0.149124	1.095e-16	NA	NA	0.63351	7.12598e-08	0.725067	3.02477e-14	0.735289	6.32983e-14	NA	NA
IRF1	6.7219e-07	9.40908e-05	4.96923	Adipose_Visceral_Omentum	7.5863e-07	0.000194115	4.94572	Minor_Salivary_Gland	8.85282e-05	0.00862304	-3.92006	NA	NA	NA	1	1	1	0	3	1.66002	6.2191	-1.60245	-8.38116	1.68618	7.33341	NA	NA	0.09691	5e-10	0.109056	5.241e-17	0.0917618	2.24362e-13	NA	NA	0.63351	7.12598e-08	0.725067	3.02477e-14	0.682166	1.13489e-10	NA	NA
IRF1	6.7219e-07	9.40908e-05	4.96923	Adipose_Visceral_Omentum	7.5863e-07	0.000194115	4.94572	Nerve_Tibial	3.08503e-06	0.00059883	4.66508	NA	NA	NA	1	1	1	0	3	1.66002	6.2191	-1.60245	-8.38116	-1.62124	-8.08641	NA	NA	0.09691	5e-10	0.109056	5.241e-17	0.104967	6.14498e-16	NA	NA	0.63351	7.12598e-08	0.725067	3.02477e-14	0.696987	3.3314e-13	NA	NA
IRF1	6.7219e-07	9.40908e-05	4.96923	Adipose_Visceral_Omentum	7.5863e-07	0.000194115	4.94572	Ovary	1.61997e-06	0.000359622	-4.79584	NA	NA	NA	1	1	1	0	3	1.66002	6.2191	-1.60245	-8.38116	1.8904	8.45905	NA	NA	0.09691	5e-10	0.109056	5.241e-17	0.058705	2.69553e-17	NA	NA	0.63351	7.12598e-08	0.725067	3.02477e-14	0.625181	1.94832e-14	NA	NA
IRF1	6.7219e-07	9.40908e-05	4.96923	Adipose_Visceral_Omentum	7.5863e-07	0.000194115	4.94572	Pancreas	1.61997e-06	0.000428789	4.79584	NA	NA	NA	1	1	1	0	3	1.66002	6.2191	-1.60245	-8.38116	-1.8904	-8.45905	NA	NA	0.09691	5e-10	0.109056	5.241e-17	0.058705	2.69553e-17	NA	NA	0.63351	7.12598e-08	0.725067	3.02477e-14	0.618978	1.70393e-14	NA	NA
IRF1	6.7219e-07	9.40908e-05	4.96923	Adipose_Visceral_Omentum	7.5863e-07	0.000194115	4.94572	Pituitary	7.86094e-07	0.000192077	-4.93879	NA	NA	NA	1	1	1	0	3	1.66002	6.2191	-1.60245	-8.38116	1.44263	8.294	NA	NA	0.09691	5e-10	0.109056	5.241e-17	0.149124	1.095e-16	NA	NA	0.63351	7.12598e-08	0.725067	3.02477e-14	0.75503	6.54557e-14	NA	NA
IRF1	6.7219e-07	9.40908e-05	4.96923	Adipose_Visceral_Omentum	7.5863e-07	0.000194115	4.94572	Prostate	3.08503e-06	0.000615995	4.66508	NA	NA	NA	1	1	1	0	3	1.66002	6.2191	-1.60245	-8.38116	-1.62124	-8.08641	NA	NA	0.09691	5e-10	0.109056	5.241e-17	0.104967	6.14498e-16	NA	NA	0.63351	7.12598e-08	0.725067	3.02477e-14	0.709176	3.46619e-13	NA	NA
IRF1	6.7219e-07	9.40908e-05	4.96923	Adipose_Visceral_Omentum	7.5863e-07	0.000194115	4.94572	Skin_Not_Sun_Exposed_Suprapubic	2.83496e-06	0.00058487	-4.68243	NA	NA	NA	1	1	1	0	3	1.66002	6.2191	-1.60245	-8.38116	1.64577	7.87692	NA	NA	0.09691	5e-10	0.109056	5.241e-17	0.0998107	3.35554e-15	NA	NA	0.63351	7.12598e-08	0.725067	3.02477e-14	0.697354	1.86982e-12	NA	NA
IRF1	6.7219e-07	9.40908e-05	4.96923	Adipose_Visceral_Omentum	7.5863e-07	0.000194115	4.94572	Spleen	8.85282e-05	0.0086651	-3.92006	NA	NA	NA	1	1	1	0	3	1.66002	6.2191	-1.60245	-8.38116	1.68618	7.33341	NA	NA	0.09691	5e-10	0.109056	5.241e-17	0.0917618	2.24362e-13	NA	NA	0.63351	7.12598e-08	0.725067	3.02477e-14	0.684713	9.35082e-11	NA	NA
IRF1	6.7219e-07	9.40908e-05	4.96923	Adipose_Visceral_Omentum	7.5863e-07	0.000194115	4.94572	Uterus	4.04638e-06	0.000782023	4.60899	NA	NA	NA	1	1	1	0	3	1.66002	6.2191	-1.60245	-8.38116	-1.77142	-7.99194	NA	NA	0.09691	5e-10	0.109056	5.241e-17	0.0764902	1.32827e-15	NA	NA	0.63351	7.12598e-08	0.725067	3.02477e-14	0.662091	7.34772e-13	NA	NA
IRF1	6.7219e-07	9.40908e-05	4.96923	Adipose_Visceral_Omentum	7.5863e-07	0.000194115	4.94572	Vagina	4.04638e-06	0.000843469	4.60899	NA	NA	NA	1	1	1	0	3	1.66002	6.2191	-1.60245	-8.38116	-1.77142	-7.99194	NA	NA	0.09691	5e-10	0.109056	5.241e-17	0.0764902	1.32827e-15	NA	NA	0.63351	7.12598e-08	0.725067	3.02477e-14	0.665668	8.23293e-13	NA	NA
IRF1	6.7219e-07	9.40908e-05	4.96923	Adipose_Visceral_Omentum	7.5863e-07	0.000194115	4.94572	Whole_Blood	2.59758e-06	0.000570726	-4.70032	NA	NA	NA	1	1	1	0	3	1.66002	6.2191	-1.60245	-8.38116	1.65499	8.08049	NA	NA	0.09691	5e-10	0.109056	5.241e-17	0.0979274	6.4507e-16	NA	NA	0.63351	7.12598e-08	0.725067	3.02477e-14	0.700814	3.65356e-13	NA	NA
IRF1	6.7219e-07	9.40908e-05	4.96923	Adipose_Visceral_Omentum	7.5863e-07	0.000194115	4.94572	smultixcan	1.61997e-06	0.00035189	4.79584	NA	NA	NA	1	1	1	0	3	1.66002	6.2191	-1.60245	-8.38116	-1.8904	-8.45905	NA	NA	0.09691	5e-10	0.109056	5.241e-17	0.058705	2.69553e-17	NA	NA	0.63351	7.12598e-08	0.725067	3.02477e-14	0.608616	1.67878e-14	NA	NA
IRF1	6.7219e-07	9.40908e-05	4.96923	Adrenal_Gland	2.04887e-06	0.000574604	4.74854	Adipose_Subcutaneous	3.51441e-06	0.000668367	-4.63821	NA	NA	NA	1	1	1	0	3	1.66002	6.2191	-1.56986	-8.05568	1.7897	8.09521	NA	NA	0.09691	5e-10	0.116448	7.90361e-16	0.0735014	5.71674e-16	NA	NA	0.63351	7.12598e-08	0.751889	5.74593e-13	0.648231	3.10773e-13	NA	NA
IRF1	6.7219e-07	9.40908e-05	4.96923	Adrenal_Gland	2.04887e-06	0.000574604	4.74854	Adipose_Visceral_Omentum	6.27432e-06	0.00102075	-4.51693	NA	NA	NA	1	1	1	0	3	1.66002	6.2191	-1.56986	-8.05568	1.78825	7.73641	NA	NA	0.09691	5e-10	0.116448	7.90361e-16	0.0737363	1.02263e-14	NA	NA	0.63351	7.12598e-08	0.751889	5.74593e-13	0.65484	5.20282e-12	NA	NA
IRF1	6.7219e-07	9.40908e-05	4.96923	Adrenal_Gland	2.04887e-06	0.000574604	4.74854	Adrenal_Gland	3.51441e-06	0.000637194	-4.63821	NA	NA	NA	1	1	1	0	3	1.66002	6.2191	-1.56986	-8.05568	1.7897	8.09521	NA	NA	0.09691	5e-10	0.116448	7.90361e-16	0.0735014	5.71674e-16	NA	NA	0.63351	7.12598e-08	0.751889	5.74593e-13	0.662559	2.78153e-13	NA	NA
IRF1	6.7219e-07	9.40908e-05	4.96923	Adrenal_Gland	2.04887e-06	0.000574604	4.74854	Artery_Aorta	8.85282e-05	0.00818057	-3.92006	NA	NA	NA	1	1	1	0	3	1.66002	6.2191	-1.56986	-8.05568	1.68618	7.33341	NA	NA	0.09691	5e-10	0.116448	7.90361e-16	0.0917618	2.24362e-13	NA	NA	0.63351	7.12598e-08	0.751889	5.74593e-13	0.685797	9.19857e-11	NA	NA
IRF1	6.7219e-07	9.40908e-05	4.96923	Adrenal_Gland	2.04887e-06	0.000574604	4.74854	Artery_Coronary	1.74701e-06	0.000364719	4.78068	NA	NA	NA	1	1	1	0	3	1.66002	6.2191	-1.56986	-8.05568	-1.47817	-8.08579	NA	NA	0.09691	5e-10	0.116448	7.90361e-16	0.139361	6.17646e-16	NA	NA	0.63351	7.12598e-08	0.751889	5.74593e-13	0.728287	3.77109e-13	NA	NA
IRF1	6.7219e-07	9.40908e-05	4.96923	Adrenal_Gland	2.04887e-06	0.000574604	4.74854	Artery_Tibial	1.61997e-06	0.000344216	-4.79584	NA	NA	NA	1	1	1	0	3	1.66002	6.2191	-1.56986	-8.05568	1.8904	8.45905	NA	NA	0.09691	5e-10	0.116448	7.90361e-16	0.058705	2.69553e-17	NA	NA	0.63351	7.12598e-08	0.751889	5.74593e-13	0.618535	1.58904e-14	NA	NA
IRF1	6.7219e-07	9.40908e-05	4.96923	Adrenal_Gland	2.04887e-06	0.000574604	4.74854	Brain_Caudate_basal_ganglia	8.85282e-05	0.00996238	-3.92006	NA	NA	NA	1	1	1	0	3	1.66002	6.2191	-1.56986	-8.05568	1.68618	7.33341	NA	NA	0.09691	5e-10	0.116448	7.90361e-16	0.0917618	2.24362e-13	NA	NA	0.63351	7.12598e-08	0.751889	5.74593e-13	0.70101	9.89005e-11	NA	NA
IRF1	6.7219e-07	9.40908e-05	4.96923	Adrenal_Gland	2.04887e-06	0.000574604	4.74854	Brain_Cerebellar_Hemisphere	3.08503e-06	0.00060341	4.66508	NA	NA	NA	1	1	1	0	3	1.66002	6.2191	-1.56986	-8.05568	-1.62124	-8.08641	NA	NA	0.09691	5e-10	0.116448	7.90361e-16	0.104967	6.14498e-16	NA	NA	0.63351	7.12598e-08	0.751889	5.74593e-13	0.690894	3.14411e-13	NA	NA
IRF1	6.7219e-07	9.40908e-05	4.96923	Adrenal_Gland	2.04887e-06	0.000574604	4.74854	Brain_Frontal_Cortex_BA9	4.12425e-06	0.000857557	-4.60502	NA	NA	NA	1	1	1	0	3	1.66002	6.2191	-1.56986	-8.05568	1.81716	8.07504	NA	NA	0.09691	5e-10	0.116448	7.90361e-16	0.0691929	6.7452e-16	NA	NA	0.63351	7.12598e-08	0.751889	5.74593e-13	0.649333	3.74134e-13	NA	NA
IRF1	6.7219e-07	9.40908e-05	4.96923	Adrenal_Gland	2.04887e-06	0.000574604	4.74854	Brain_Hypothalamus	1.74701e-06	0.000506657	4.78068	NA	NA	NA	1	1	1	0	3	1.66002	6.2191	-1.56986	-8.05568	-1.47817	-8.08579	NA	NA	0.09691	5e-10	0.116448	7.90361e-16	0.139361	6.17646e-16	NA	NA	0.63351	7.12598e-08	0.751889	5.74593e-13	0.742463	4.71643e-13	NA	NA
IRF1	6.7219e-07	9.40908e-05	4.96923	Adrenal_Gland	2.04887e-06	0.000574604	4.74854	Brain_Substantia_nigra	1.74701e-06	0.00049015	4.78068	NA	NA	NA	1	1	1	0	3	1.66002	6.2191	-1.56986	-8.05568	-1.47817	-8.08579	NA	NA	0.09691	5e-10	0.116448	7.90361e-16	0.139361	6.17646e-16	NA	NA	0.63351	7.12598e-08	0.751889	5.74593e-13	0.750638	5.10092e-13	NA	NA
IRF1	6.7219e-07	9.40908e-05	4.96923	Adrenal_Gland	2.04887e-06	0.000574604	4.74854	Breast_Mammary_Tissue	2.59758e-06	0.000516689	-4.70032	NA	NA	NA	1	1	1	0	3	1.66002	6.2191	-1.56986	-8.05568	1.65499	8.08049	NA	NA	0.09691	5e-10	0.116448	7.90361e-16	0.0979274	6.4507e-16	NA	NA	0.63351	7.12598e-08	0.751889	5.74593e-13	0.70009	3.29528e-13	NA	NA
IRF1	6.7219e-07	9.40908e-05	4.96923	Adrenal_Gland	2.04887e-06	0.000574604	4.74854	Cells_Cultured_fibroblasts	1.61997e-06	0.000346109	-4.79584	NA	NA	NA	1	1	1	0	3	1.66002	6.2191	-1.56986	-8.05568	1.8904	8.45905	NA	NA	0.09691	5e-10	0.116448	7.90361e-16	0.058705	2.69553e-17	NA	NA	0.63351	7.12598e-08	0.751889	5.74593e-13	0.612591	2.02932e-14	NA	NA
IRF1	6.7219e-07	9.40908e-05	4.96923	Adrenal_Gland	2.04887e-06	0.000574604	4.74854	Colon_Sigmoid	6.27432e-06	0.00104744	4.51693	NA	NA	NA	1	1	1	0	3	1.66002	6.2191	-1.56986	-8.05568	-1.78825	-7.73641	NA	NA	0.09691	5e-10	0.116448	7.90361e-16	0.0737363	1.02263e-14	NA	NA	0.63351	7.12598e-08	0.751889	5.74593e-13	0.653705	5.48447e-12	NA	NA
IRF1	6.7219e-07	9.40908e-05	4.96923	Adrenal_Gland	2.04887e-06	0.000574604	4.74854	Colon_Transverse	3.08503e-06	0.000633061	4.66508	NA	NA	NA	1	1	1	0	3	1.66002	6.2191	-1.56986	-8.05568	-1.62124	-8.08641	NA	NA	0.09691	5e-10	0.116448	7.90361e-16	0.104967	6.14498e-16	NA	NA	0.63351	7.12598e-08	0.751889	5.74593e-13	0.711663	3.628e-13	NA	NA
IRF1	6.7219e-07	9.40908e-05	4.96923	Adrenal_Gland	2.04887e-06	0.000574604	4.74854	Esophagus_Gastroesophageal_Junction	8.85282e-05	0.00797613	-3.92006	NA	NA	NA	1	1	1	0	3	1.66002	6.2191	-1.56986	-8.05568	1.68618	7.33341	NA	NA	0.09691	5e-10	0.116448	7.90361e-16	0.0917618	2.24362e-13	NA	NA	0.63351	7.12598e-08	0.751889	5.74593e-13	0.686027	8.73689e-11	NA	NA
IRF1	6.7219e-07	9.40908e-05	4.96923	Adrenal_Gland	2.04887e-06	0.000574604	4.74854	Esophagus_Mucosa	7.86094e-07	0.000177949	-4.93879	NA	NA	NA	1	1	1	0	3	1.66002	6.2191	-1.56986	-8.05568	1.44263	8.294	NA	NA	0.09691	5e-10	0.116448	7.90361e-16	0.149124	1.095e-16	NA	NA	0.63351	7.12598e-08	0.751889	5.74593e-13	0.751707	6.16423e-14	NA	NA
IRF1	6.7219e-07	9.40908e-05	4.96923	Adrenal_Gland	2.04887e-06	0.000574604	4.74854	Heart_Atrial_Appendage	2.59758e-06	0.000590016	-4.70032	NA	NA	NA	1	1	1	0	3	1.66002	6.2191	-1.56986	-8.05568	1.65499	8.08049	NA	NA	0.09691	5e-10	0.116448	7.90361e-16	0.0979274	6.4507e-16	NA	NA	0.63351	7.12598e-08	0.751889	5.74593e-13	0.694569	3.62428e-13	NA	NA
IRF1	6.7219e-07	9.40908e-05	4.96923	Adrenal_Gland	2.04887e-06	0.000574604	4.74854	Heart_Left_Ventricle	8.85282e-05	0.00896869	-3.92006	NA	NA	NA	1	1	1	0	3	1.66002	6.2191	-1.56986	-8.05568	1.68618	7.33341	NA	NA	0.09691	5e-10	0.116448	7.90361e-16	0.0917618	2.24362e-13	NA	NA	0.63351	7.12598e-08	0.751889	5.74593e-13	0.690443	8.75165e-11	NA	NA
IRF1	6.7219e-07	9.40908e-05	4.96923	Adrenal_Gland	2.04887e-06	0.000574604	4.74854	Kidney_Cortex	3.08503e-06	0.000821888	4.66508	NA	NA	NA	1	1	1	0	3	1.66002	6.2191	-1.56986	-8.05568	-1.62124	-8.08641	NA	NA	0.09691	5e-10	0.116448	7.90361e-16	0.104967	6.14498e-16	NA	NA	0.63351	7.12598e-08	0.751889	5.74593e-13	0.712799	5.42046e-13	NA	NA
IRF1	6.7219e-07	9.40908e-05	4.96923	Adrenal_Gland	2.04887e-06	0.000574604	4.74854	Lung	7.86094e-07	0.000177233	-4.93879	NA	NA	NA	1	1	1	0	3	1.66002	6.2191	-1.56986	-8.05568	1.44263	8.294	NA	NA	0.09691	5e-10	0.116448	7.90361e-16	0.149124	1.095e-16	NA	NA	0.63351	7.12598e-08	0.751889	5.74593e-13	0.735289	6.32983e-14	NA	NA
IRF1	6.7219e-07	9.40908e-05	4.96923	Adrenal_Gland	2.04887e-06	0.000574604	4.74854	Minor_Salivary_Gland	8.85282e-05	0.00862304	-3.92006	NA	NA	NA	1	1	1	0	3	1.66002	6.2191	-1.56986	-8.05568	1.68618	7.33341	NA	NA	0.09691	5e-10	0.116448	7.90361e-16	0.0917618	2.24362e-13	NA	NA	0.63351	7.12598e-08	0.751889	5.74593e-13	0.682166	1.13489e-10	NA	NA
IRF1	6.7219e-07	9.40908e-05	4.96923	Adrenal_Gland	2.04887e-06	0.000574604	4.74854	Nerve_Tibial	3.08503e-06	0.00059883	4.66508	NA	NA	NA	1	1	1	0	3	1.66002	6.2191	-1.56986	-8.05568	-1.62124	-8.08641	NA	NA	0.09691	5e-10	0.116448	7.90361e-16	0.104967	6.14498e-16	NA	NA	0.63351	7.12598e-08	0.751889	5.74593e-13	0.696987	3.3314e-13	NA	NA
IRF1	6.7219e-07	9.40908e-05	4.96923	Adrenal_Gland	2.04887e-06	0.000574604	4.74854	Ovary	1.61997e-06	0.000359622	-4.79584	NA	NA	NA	1	1	1	0	3	1.66002	6.2191	-1.56986	-8.05568	1.8904	8.45905	NA	NA	0.09691	5e-10	0.116448	7.90361e-16	0.058705	2.69553e-17	NA	NA	0.63351	7.12598e-08	0.751889	5.74593e-13	0.625181	1.94832e-14	NA	NA
IRF1	6.7219e-07	9.40908e-05	4.96923	Adrenal_Gland	2.04887e-06	0.000574604	4.74854	Pancreas	1.61997e-06	0.000428789	4.79584	NA	NA	NA	1	1	1	0	3	1.66002	6.2191	-1.56986	-8.05568	-1.8904	-8.45905	NA	NA	0.09691	5e-10	0.116448	7.90361e-16	0.058705	2.69553e-17	NA	NA	0.63351	7.12598e-08	0.751889	5.74593e-13	0.618978	1.70393e-14	NA	NA
IRF1	6.7219e-07	9.40908e-05	4.96923	Adrenal_Gland	2.04887e-06	0.000574604	4.74854	Pituitary	7.86094e-07	0.000192077	-4.93879	NA	NA	NA	1	1	1	0	3	1.66002	6.2191	-1.56986	-8.05568	1.44263	8.294	NA	NA	0.09691	5e-10	0.116448	7.90361e-16	0.149124	1.095e-16	NA	NA	0.63351	7.12598e-08	0.751889	5.74593e-13	0.75503	6.54557e-14	NA	NA
IRF1	6.7219e-07	9.40908e-05	4.96923	Adrenal_Gland	2.04887e-06	0.000574604	4.74854	Prostate	3.08503e-06	0.000615995	4.66508	NA	NA	NA	1	1	1	0	3	1.66002	6.2191	-1.56986	-8.05568	-1.62124	-8.08641	NA	NA	0.09691	5e-10	0.116448	7.90361e-16	0.104967	6.14498e-16	NA	NA	0.63351	7.12598e-08	0.751889	5.74593e-13	0.709176	3.46619e-13	NA	NA
IRF1	6.7219e-07	9.40908e-05	4.96923	Adrenal_Gland	2.04887e-06	0.000574604	4.74854	Skin_Not_Sun_Exposed_Suprapubic	2.83496e-06	0.00058487	-4.68243	NA	NA	NA	1	1	1	0	3	1.66002	6.2191	-1.56986	-8.05568	1.64577	7.87692	NA	NA	0.09691	5e-10	0.116448	7.90361e-16	0.0998107	3.35554e-15	NA	NA	0.63351	7.12598e-08	0.751889	5.74593e-13	0.697354	1.86982e-12	NA	NA
IRF1	6.7219e-07	9.40908e-05	4.96923	Adrenal_Gland	2.04887e-06	0.000574604	4.74854	Spleen	8.85282e-05	0.0086651	-3.92006	NA	NA	NA	1	1	1	0	3	1.66002	6.2191	-1.56986	-8.05568	1.68618	7.33341	NA	NA	0.09691	5e-10	0.116448	7.90361e-16	0.0917618	2.24362e-13	NA	NA	0.63351	7.12598e-08	0.751889	5.74593e-13	0.684713	9.35082e-11	NA	NA
IRF1	6.7219e-07	9.40908e-05	4.96923	Adrenal_Gland	2.04887e-06	0.000574604	4.74854	Uterus	4.04638e-06	0.000782023	4.60899	NA	NA	NA	1	1	1	0	3	1.66002	6.2191	-1.56986	-8.05568	-1.77142	-7.99194	NA	NA	0.09691	5e-10	0.116448	7.90361e-16	0.0764902	1.32827e-15	NA	NA	0.63351	7.12598e-08	0.751889	5.74593e-13	0.662091	7.34772e-13	NA	NA
IRF1	6.7219e-07	9.40908e-05	4.96923	Adrenal_Gland	2.04887e-06	0.000574604	4.74854	Vagina	4.04638e-06	0.000843469	4.60899	NA	NA	NA	1	1	1	0	3	1.66002	6.2191	-1.56986	-8.05568	-1.77142	-7.99194	NA	NA	0.09691	5e-10	0.116448	7.90361e-16	0.0764902	1.32827e-15	NA	NA	0.63351	7.12598e-08	0.751889	5.74593e-13	0.665668	8.23293e-13	NA	NA
IRF1	6.7219e-07	9.40908e-05	4.96923	Adrenal_Gland	2.04887e-06	0.000574604	4.74854	Whole_Blood	2.59758e-06	0.000570726	-4.70032	NA	NA	NA	1	1	1	0	3	1.66002	6.2191	-1.56986	-8.05568	1.65499	8.08049	NA	NA	0.09691	5e-10	0.116448	7.90361e-16	0.0979274	6.4507e-16	NA	NA	0.63351	7.12598e-08	0.751889	5.74593e-13	0.700814	3.65356e-13	NA	NA
IRF1	6.7219e-07	9.40908e-05	4.96923	Adrenal_Gland	2.04887e-06	0.000574604	4.74854	smultixcan	1.61997e-06	0.00035189	4.79584	NA	NA	NA	1	1	1	0	3	1.66002	6.2191	-1.56986	-8.05568	-1.8904	-8.45905	NA	NA	0.09691	5e-10	0.116448	7.90361e-16	0.058705	2.69553e-17	NA	NA	0.63351	7.12598e-08	0.751889	5.74593e-13	0.608616	1.67878e-14	NA	NA
IRF1	6.7219e-07	9.40908e-05	4.96923	Brain_Anterior_cingulate_cortex_BA24	7.5863e-07	0.000234101	4.94572	Adipose_Subcutaneous	3.51441e-06	0.000668367	-4.63821	NA	NA	NA	1	1	1	0	3	1.66002	6.2191	-1.60245	-12.0825	1.7897	8.09521	NA	NA	0.09691	5e-10	0.109056	1.30634e-33	0.0735014	5.71674e-16	NA	NA	0.63351	7.12598e-08	0.734264	2.15042e-30	0.648231	3.10773e-13	NA	NA
IRF1	6.7219e-07	9.40908e-05	4.96923	Brain_Anterior_cingulate_cortex_BA24	7.5863e-07	0.000234101	4.94572	Adipose_Visceral_Omentum	6.27432e-06	0.00102075	-4.51693	NA	NA	NA	1	1	1	0	3	1.66002	6.2191	-1.60245	-12.0825	1.78825	7.73641	NA	NA	0.09691	5e-10	0.109056	1.30634e-33	0.0737363	1.02263e-14	NA	NA	0.63351	7.12598e-08	0.734264	2.15042e-30	0.65484	5.20282e-12	NA	NA
IRF1	6.7219e-07	9.40908e-05	4.96923	Brain_Anterior_cingulate_cortex_BA24	7.5863e-07	0.000234101	4.94572	Adrenal_Gland	3.51441e-06	0.000637194	-4.63821	NA	NA	NA	1	1	1	0	3	1.66002	6.2191	-1.60245	-12.0825	1.7897	8.09521	NA	NA	0.09691	5e-10	0.109056	1.30634e-33	0.0735014	5.71674e-16	NA	NA	0.63351	7.12598e-08	0.734264	2.15042e-30	0.662559	2.78153e-13	NA	NA
IRF1	6.7219e-07	9.40908e-05	4.96923	Brain_Anterior_cingulate_cortex_BA24	7.5863e-07	0.000234101	4.94572	Artery_Aorta	8.85282e-05	0.00818057	-3.92006	NA	NA	NA	1	1	1	0	3	1.66002	6.2191	-1.60245	-12.0825	1.68618	7.33341	NA	NA	0.09691	5e-10	0.109056	1.30634e-33	0.0917618	2.24362e-13	NA	NA	0.63351	7.12598e-08	0.734264	2.15042e-30	0.685797	9.19857e-11	NA	NA
IRF1	6.7219e-07	9.40908e-05	4.96923	Brain_Anterior_cingulate_cortex_BA24	7.5863e-07	0.000234101	4.94572	Artery_Coronary	1.74701e-06	0.000364719	4.78068	NA	NA	NA	1	1	1	0	3	1.66002	6.2191	-1.60245	-12.0825	-1.47817	-8.08579	NA	NA	0.09691	5e-10	0.109056	1.30634e-33	0.139361	6.17646e-16	NA	NA	0.63351	7.12598e-08	0.734264	2.15042e-30	0.728287	3.77109e-13	NA	NA
IRF1	6.7219e-07	9.40908e-05	4.96923	Brain_Anterior_cingulate_cortex_BA24	7.5863e-07	0.000234101	4.94572	Artery_Tibial	1.61997e-06	0.000344216	-4.79584	NA	NA	NA	1	1	1	0	3	1.66002	6.2191	-1.60245	-12.0825	1.8904	8.45905	NA	NA	0.09691	5e-10	0.109056	1.30634e-33	0.058705	2.69553e-17	NA	NA	0.63351	7.12598e-08	0.734264	2.15042e-30	0.618535	1.58904e-14	NA	NA
IRF1	6.7219e-07	9.40908e-05	4.96923	Brain_Anterior_cingulate_cortex_BA24	7.5863e-07	0.000234101	4.94572	Brain_Caudate_basal_ganglia	8.85282e-05	0.00996238	-3.92006	NA	NA	NA	1	1	1	0	3	1.66002	6.2191	-1.60245	-12.0825	1.68618	7.33341	NA	NA	0.09691	5e-10	0.109056	1.30634e-33	0.0917618	2.24362e-13	NA	NA	0.63351	7.12598e-08	0.734264	2.15042e-30	0.70101	9.89005e-11	NA	NA
IRF1	6.7219e-07	9.40908e-05	4.96923	Brain_Anterior_cingulate_cortex_BA24	7.5863e-07	0.000234101	4.94572	Brain_Cerebellar_Hemisphere	3.08503e-06	0.00060341	4.66508	NA	NA	NA	1	1	1	0	3	1.66002	6.2191	-1.60245	-12.0825	-1.62124	-8.08641	NA	NA	0.09691	5e-10	0.109056	1.30634e-33	0.104967	6.14498e-16	NA	NA	0.63351	7.12598e-08	0.734264	2.15042e-30	0.690894	3.14411e-13	NA	NA
IRF1	6.7219e-07	9.40908e-05	4.96923	Brain_Anterior_cingulate_cortex_BA24	7.5863e-07	0.000234101	4.94572	Brain_Frontal_Cortex_BA9	4.12425e-06	0.000857557	-4.60502	NA	NA	NA	1	1	1	0	3	1.66002	6.2191	-1.60245	-12.0825	1.81716	8.07504	NA	NA	0.09691	5e-10	0.109056	1.30634e-33	0.0691929	6.7452e-16	NA	NA	0.63351	7.12598e-08	0.734264	2.15042e-30	0.649333	3.74134e-13	NA	NA
IRF1	6.7219e-07	9.40908e-05	4.96923	Brain_Anterior_cingulate_cortex_BA24	7.5863e-07	0.000234101	4.94572	Brain_Hypothalamus	1.74701e-06	0.000506657	4.78068	NA	NA	NA	1	1	1	0	3	1.66002	6.2191	-1.60245	-12.0825	-1.47817	-8.08579	NA	NA	0.09691	5e-10	0.109056	1.30634e-33	0.139361	6.17646e-16	NA	NA	0.63351	7.12598e-08	0.734264	2.15042e-30	0.742463	4.71643e-13	NA	NA
IRF1	6.7219e-07	9.40908e-05	4.96923	Brain_Anterior_cingulate_cortex_BA24	7.5863e-07	0.000234101	4.94572	Brain_Substantia_nigra	1.74701e-06	0.00049015	4.78068	NA	NA	NA	1	1	1	0	3	1.66002	6.2191	-1.60245	-12.0825	-1.47817	-8.08579	NA	NA	0.09691	5e-10	0.109056	1.30634e-33	0.139361	6.17646e-16	NA	NA	0.63351	7.12598e-08	0.734264	2.15042e-30	0.750638	5.10092e-13	NA	NA
IRF1	6.7219e-07	9.40908e-05	4.96923	Brain_Anterior_cingulate_cortex_BA24	7.5863e-07	0.000234101	4.94572	Breast_Mammary_Tissue	2.59758e-06	0.000516689	-4.70032	NA	NA	NA	1	1	1	0	3	1.66002	6.2191	-1.60245	-12.0825	1.65499	8.08049	NA	NA	0.09691	5e-10	0.109056	1.30634e-33	0.0979274	6.4507e-16	NA	NA	0.63351	7.12598e-08	0.734264	2.15042e-30	0.70009	3.29528e-13	NA	NA
IRF1	6.7219e-07	9.40908e-05	4.96923	Brain_Anterior_cingulate_cortex_BA24	7.5863e-07	0.000234101	4.94572	Cells_Cultured_fibroblasts	1.61997e-06	0.000346109	-4.79584	NA	NA	NA	1	1	1	0	3	1.66002	6.2191	-1.60245	-12.0825	1.8904	8.45905	NA	NA	0.09691	5e-10	0.109056	1.30634e-33	0.058705	2.69553e-17	NA	NA	0.63351	7.12598e-08	0.734264	2.15042e-30	0.612591	2.02932e-14	NA	NA
IRF1	6.7219e-07	9.40908e-05	4.96923	Brain_Anterior_cingulate_cortex_BA24	7.5863e-07	0.000234101	4.94572	Colon_Sigmoid	6.27432e-06	0.00104744	4.51693	NA	NA	NA	1	1	1	0	3	1.66002	6.2191	-1.60245	-12.0825	-1.78825	-7.73641	NA	NA	0.09691	5e-10	0.109056	1.30634e-33	0.0737363	1.02263e-14	NA	NA	0.63351	7.12598e-08	0.734264	2.15042e-30	0.653705	5.48447e-12	NA	NA
IRF1	6.7219e-07	9.40908e-05	4.96923	Brain_Anterior_cingulate_cortex_BA24	7.5863e-07	0.000234101	4.94572	Colon_Transverse	3.08503e-06	0.000633061	4.66508	NA	NA	NA	1	1	1	0	3	1.66002	6.2191	-1.60245	-12.0825	-1.62124	-8.08641	NA	NA	0.09691	5e-10	0.109056	1.30634e-33	0.104967	6.14498e-16	NA	NA	0.63351	7.12598e-08	0.734264	2.15042e-30	0.711663	3.628e-13	NA	NA
IRF1	6.7219e-07	9.40908e-05	4.96923	Brain_Anterior_cingulate_cortex_BA24	7.5863e-07	0.000234101	4.94572	Esophagus_Gastroesophageal_Junction	8.85282e-05	0.00797613	-3.92006	NA	NA	NA	1	1	1	0	3	1.66002	6.2191	-1.60245	-12.0825	1.68618	7.33341	NA	NA	0.09691	5e-10	0.109056	1.30634e-33	0.0917618	2.24362e-13	NA	NA	0.63351	7.12598e-08	0.734264	2.15042e-30	0.686027	8.73689e-11	NA	NA
IRF1	6.7219e-07	9.40908e-05	4.96923	Brain_Anterior_cingulate_cortex_BA24	7.5863e-07	0.000234101	4.94572	Esophagus_Mucosa	7.86094e-07	0.000177949	-4.93879	NA	NA	NA	1	1	1	0	3	1.66002	6.2191	-1.60245	-12.0825	1.44263	8.294	NA	NA	0.09691	5e-10	0.109056	1.30634e-33	0.149124	1.095e-16	NA	NA	0.63351	7.12598e-08	0.734264	2.15042e-30	0.751707	6.16423e-14	NA	NA
IRF1	6.7219e-07	9.40908e-05	4.96923	Brain_Anterior_cingulate_cortex_BA24	7.5863e-07	0.000234101	4.94572	Heart_Atrial_Appendage	2.59758e-06	0.000590016	-4.70032	NA	NA	NA	1	1	1	0	3	1.66002	6.2191	-1.60245	-12.0825	1.65499	8.08049	NA	NA	0.09691	5e-10	0.109056	1.30634e-33	0.0979274	6.4507e-16	NA	NA	0.63351	7.12598e-08	0.734264	2.15042e-30	0.694569	3.62428e-13	NA	NA
IRF1	6.7219e-07	9.40908e-05	4.96923	Brain_Anterior_cingulate_cortex_BA24	7.5863e-07	0.000234101	4.94572	Heart_Left_Ventricle	8.85282e-05	0.00896869	-3.92006	NA	NA	NA	1	1	1	0	3	1.66002	6.2191	-1.60245	-12.0825	1.68618	7.33341	NA	NA	0.09691	5e-10	0.109056	1.30634e-33	0.0917618	2.24362e-13	NA	NA	0.63351	7.12598e-08	0.734264	2.15042e-30	0.690443	8.75165e-11	NA	NA
IRF1	6.7219e-07	9.40908e-05	4.96923	Brain_Anterior_cingulate_cortex_BA24	7.5863e-07	0.000234101	4.94572	Kidney_Cortex	3.08503e-06	0.000821888	4.66508	NA	NA	NA	1	1	1	0	3	1.66002	6.2191	-1.60245	-12.0825	-1.62124	-8.08641	NA	NA	0.09691	5e-10	0.109056	1.30634e-33	0.104967	6.14498e-16	NA	NA	0.63351	7.12598e-08	0.734264	2.15042e-30	0.712799	5.42046e-13	NA	NA
IRF1	6.7219e-07	9.40908e-05	4.96923	Brain_Anterior_cingulate_cortex_BA24	7.5863e-07	0.000234101	4.94572	Lung	7.86094e-07	0.000177233	-4.93879	NA	NA	NA	1	1	1	0	3	1.66002	6.2191	-1.60245	-12.0825	1.44263	8.294	NA	NA	0.09691	5e-10	0.109056	1.30634e-33	0.149124	1.095e-16	NA	NA	0.63351	7.12598e-08	0.734264	2.15042e-30	0.735289	6.32983e-14	NA	NA
IRF1	6.7219e-07	9.40908e-05	4.96923	Brain_Anterior_cingulate_cortex_BA24	7.5863e-07	0.000234101	4.94572	Minor_Salivary_Gland	8.85282e-05	0.00862304	-3.92006	NA	NA	NA	1	1	1	0	3	1.66002	6.2191	-1.60245	-12.0825	1.68618	7.33341	NA	NA	0.09691	5e-10	0.109056	1.30634e-33	0.0917618	2.24362e-13	NA	NA	0.63351	7.12598e-08	0.734264	2.15042e-30	0.682166	1.13489e-10	NA	NA
IRF1	6.7219e-07	9.40908e-05	4.96923	Brain_Anterior_cingulate_cortex_BA24	7.5863e-07	0.000234101	4.94572	Nerve_Tibial	3.08503e-06	0.00059883	4.66508	NA	NA	NA	1	1	1	0	3	1.66002	6.2191	-1.60245	-12.0825	-1.62124	-8.08641	NA	NA	0.09691	5e-10	0.109056	1.30634e-33	0.104967	6.14498e-16	NA	NA	0.63351	7.12598e-08	0.734264	2.15042e-30	0.696987	3.3314e-13	NA	NA
IRF1	6.7219e-07	9.40908e-05	4.96923	Brain_Anterior_cingulate_cortex_BA24	7.5863e-07	0.000234101	4.94572	Ovary	1.61997e-06	0.000359622	-4.79584	NA	NA	NA	1	1	1	0	3	1.66002	6.2191	-1.60245	-12.0825	1.8904	8.45905	NA	NA	0.09691	5e-10	0.109056	1.30634e-33	0.058705	2.69553e-17	NA	NA	0.63351	7.12598e-08	0.734264	2.15042e-30	0.625181	1.94832e-14	NA	NA
IRF1	6.7219e-07	9.40908e-05	4.96923	Brain_Anterior_cingulate_cortex_BA24	7.5863e-07	0.000234101	4.94572	Pancreas	1.61997e-06	0.000428789	4.79584	NA	NA	NA	1	1	1	0	3	1.66002	6.2191	-1.60245	-12.0825	-1.8904	-8.45905	NA	NA	0.09691	5e-10	0.109056	1.30634e-33	0.058705	2.69553e-17	NA	NA	0.63351	7.12598e-08	0.734264	2.15042e-30	0.618978	1.70393e-14	NA	NA
IRF1	6.7219e-07	9.40908e-05	4.96923	Brain_Anterior_cingulate_cortex_BA24	7.5863e-07	0.000234101	4.94572	Pituitary	7.86094e-07	0.000192077	-4.93879	NA	NA	NA	1	1	1	0	3	1.66002	6.2191	-1.60245	-12.0825	1.44263	8.294	NA	NA	0.09691	5e-10	0.109056	1.30634e-33	0.149124	1.095e-16	NA	NA	0.63351	7.12598e-08	0.734264	2.15042e-30	0.75503	6.54557e-14	NA	NA
IRF1	6.7219e-07	9.40908e-05	4.96923	Brain_Anterior_cingulate_cortex_BA24	7.5863e-07	0.000234101	4.94572	Prostate	3.08503e-06	0.000615995	4.66508	NA	NA	NA	1	1	1	0	3	1.66002	6.2191	-1.60245	-12.0825	-1.62124	-8.08641	NA	NA	0.09691	5e-10	0.109056	1.30634e-33	0.104967	6.14498e-16	NA	NA	0.63351	7.12598e-08	0.734264	2.15042e-30	0.709176	3.46619e-13	NA	NA
IRF1	6.7219e-07	9.40908e-05	4.96923	Brain_Anterior_cingulate_cortex_BA24	7.5863e-07	0.000234101	4.94572	Skin_Not_Sun_Exposed_Suprapubic	2.83496e-06	0.00058487	-4.68243	NA	NA	NA	1	1	1	0	3	1.66002	6.2191	-1.60245	-12.0825	1.64577	7.87692	NA	NA	0.09691	5e-10	0.109056	1.30634e-33	0.0998107	3.35554e-15	NA	NA	0.63351	7.12598e-08	0.734264	2.15042e-30	0.697354	1.86982e-12	NA	NA
IRF1	6.7219e-07	9.40908e-05	4.96923	Brain_Anterior_cingulate_cortex_BA24	7.5863e-07	0.000234101	4.94572	Spleen	8.85282e-05	0.0086651	-3.92006	NA	NA	NA	1	1	1	0	3	1.66002	6.2191	-1.60245	-12.0825	1.68618	7.33341	NA	NA	0.09691	5e-10	0.109056	1.30634e-33	0.0917618	2.24362e-13	NA	NA	0.63351	7.12598e-08	0.734264	2.15042e-30	0.684713	9.35082e-11	NA	NA
IRF1	6.7219e-07	9.40908e-05	4.96923	Brain_Anterior_cingulate_cortex_BA24	7.5863e-07	0.000234101	4.94572	Uterus	4.04638e-06	0.000782023	4.60899	NA	NA	NA	1	1	1	0	3	1.66002	6.2191	-1.60245	-12.0825	-1.77142	-7.99194	NA	NA	0.09691	5e-10	0.109056	1.30634e-33	0.0764902	1.32827e-15	NA	NA	0.63351	7.12598e-08	0.734264	2.15042e-30	0.662091	7.34772e-13	NA	NA
IRF1	6.7219e-07	9.40908e-05	4.96923	Brain_Anterior_cingulate_cortex_BA24	7.5863e-07	0.000234101	4.94572	Vagina	4.04638e-06	0.000843469	4.60899	NA	NA	NA	1	1	1	0	3	1.66002	6.2191	-1.60245	-12.0825	-1.77142	-7.99194	NA	NA	0.09691	5e-10	0.109056	1.30634e-33	0.0764902	1.32827e-15	NA	NA	0.63351	7.12598e-08	0.734264	2.15042e-30	0.665668	8.23293e-13	NA	NA
IRF1	6.7219e-07	9.40908e-05	4.96923	Brain_Anterior_cingulate_cortex_BA24	7.5863e-07	0.000234101	4.94572	Whole_Blood	2.59758e-06	0.000570726	-4.70032	NA	NA	NA	1	1	1	0	3	1.66002	6.2191	-1.60245	-12.0825	1.65499	8.08049	NA	NA	0.09691	5e-10	0.109056	1.30634e-33	0.0979274	6.4507e-16	NA	NA	0.63351	7.12598e-08	0.734264	2.15042e-30	0.700814	3.65356e-13	NA	NA
IRF1	6.7219e-07	9.40908e-05	4.96923	Brain_Anterior_cingulate_cortex_BA24	7.5863e-07	0.000234101	4.94572	smultixcan	1.61997e-06	0.00035189	4.79584	NA	NA	NA	1	1	1	0	3	1.66002	6.2191	-1.60245	-12.0825	-1.8904	-8.45905	NA	NA	0.09691	5e-10	0.109056	1.30634e-33	0.058705	2.69553e-17	NA	NA	0.63351	7.12598e-08	0.734264	2.15042e-30	0.608616	1.67878e-14	NA	NA
IRF1	6.7219e-07	9.40908e-05	4.96923	Brain_Caudate_basal_ganglia	1.08487e-06	0.000361417	4.87558	Adipose_Subcutaneous	3.51441e-06	0.000668367	-4.63821	NA	NA	NA	1	1	1	0	3	1.66002	6.2191	-1.44661	-8.09201	1.7897	8.09521	NA	NA	0.09691	5e-10	0.148005	5.86883e-16	0.0735014	5.71674e-16	NA	NA	0.63351	7.12598e-08	0.753378	5.90796e-13	0.648231	3.10773e-13	NA	NA
IRF1	6.7219e-07	9.40908e-05	4.96923	Brain_Caudate_basal_ganglia	1.08487e-06	0.000361417	4.87558	Adipose_Visceral_Omentum	6.27432e-06	0.00102075	-4.51693	NA	NA	NA	1	1	1	0	3	1.66002	6.2191	-1.44661	-8.09201	1.78825	7.73641	NA	NA	0.09691	5e-10	0.148005	5.86883e-16	0.0737363	1.02263e-14	NA	NA	0.63351	7.12598e-08	0.753378	5.90796e-13	0.65484	5.20282e-12	NA	NA
IRF1	6.7219e-07	9.40908e-05	4.96923	Brain_Caudate_basal_ganglia	1.08487e-06	0.000361417	4.87558	Adrenal_Gland	3.51441e-06	0.000637194	-4.63821	NA	NA	NA	1	1	1	0	3	1.66002	6.2191	-1.44661	-8.09201	1.7897	8.09521	NA	NA	0.09691	5e-10	0.148005	5.86883e-16	0.0735014	5.71674e-16	NA	NA	0.63351	7.12598e-08	0.753378	5.90796e-13	0.662559	2.78153e-13	NA	NA
IRF1	6.7219e-07	9.40908e-05	4.96923	Brain_Caudate_basal_ganglia	1.08487e-06	0.000361417	4.87558	Artery_Aorta	8.85282e-05	0.00818057	-3.92006	NA	NA	NA	1	1	1	0	3	1.66002	6.2191	-1.44661	-8.09201	1.68618	7.33341	NA	NA	0.09691	5e-10	0.148005	5.86883e-16	0.0917618	2.24362e-13	NA	NA	0.63351	7.12598e-08	0.753378	5.90796e-13	0.685797	9.19857e-11	NA	NA
IRF1	6.7219e-07	9.40908e-05	4.96923	Brain_Caudate_basal_ganglia	1.08487e-06	0.000361417	4.87558	Artery_Coronary	1.74701e-06	0.000364719	4.78068	NA	NA	NA	1	1	1	0	3	1.66002	6.2191	-1.44661	-8.09201	-1.47817	-8.08579	NA	NA	0.09691	5e-10	0.148005	5.86883e-16	0.139361	6.17646e-16	NA	NA	0.63351	7.12598e-08	0.753378	5.90796e-13	0.728287	3.77109e-13	NA	NA
IRF1	6.7219e-07	9.40908e-05	4.96923	Brain_Caudate_basal_ganglia	1.08487e-06	0.000361417	4.87558	Artery_Tibial	1.61997e-06	0.000344216	-4.79584	NA	NA	NA	1	1	1	0	3	1.66002	6.2191	-1.44661	-8.09201	1.8904	8.45905	NA	NA	0.09691	5e-10	0.148005	5.86883e-16	0.058705	2.69553e-17	NA	NA	0.63351	7.12598e-08	0.753378	5.90796e-13	0.618535	1.58904e-14	NA	NA
IRF1	6.7219e-07	9.40908e-05	4.96923	Brain_Caudate_basal_ganglia	1.08487e-06	0.000361417	4.87558	Brain_Caudate_basal_ganglia	8.85282e-05	0.00996238	-3.92006	NA	NA	NA	1	1	1	0	3	1.66002	6.2191	-1.44661	-8.09201	1.68618	7.33341	NA	NA	0.09691	5e-10	0.148005	5.86883e-16	0.0917618	2.24362e-13	NA	NA	0.63351	7.12598e-08	0.753378	5.90796e-13	0.70101	9.89005e-11	NA	NA
IRF1	6.7219e-07	9.40908e-05	4.96923	Brain_Caudate_basal_ganglia	1.08487e-06	0.000361417	4.87558	Brain_Cerebellar_Hemisphere	3.08503e-06	0.00060341	4.66508	NA	NA	NA	1	1	1	0	3	1.66002	6.2191	-1.44661	-8.09201	-1.62124	-8.08641	NA	NA	0.09691	5e-10	0.148005	5.86883e-16	0.104967	6.14498e-16	NA	NA	0.63351	7.12598e-08	0.753378	5.90796e-13	0.690894	3.14411e-13	NA	NA
IRF1	6.7219e-07	9.40908e-05	4.96923	Brain_Caudate_basal_ganglia	1.08487e-06	0.000361417	4.87558	Brain_Frontal_Cortex_BA9	4.12425e-06	0.000857557	-4.60502	NA	NA	NA	1	1	1	0	3	1.66002	6.2191	-1.44661	-8.09201	1.81716	8.07504	NA	NA	0.09691	5e-10	0.148005	5.86883e-16	0.0691929	6.7452e-16	NA	NA	0.63351	7.12598e-08	0.753378	5.90796e-13	0.649333	3.74134e-13	NA	NA
IRF1	6.7219e-07	9.40908e-05	4.96923	Brain_Caudate_basal_ganglia	1.08487e-06	0.000361417	4.87558	Brain_Hypothalamus	1.74701e-06	0.000506657	4.78068	NA	NA	NA	1	1	1	0	3	1.66002	6.2191	-1.44661	-8.09201	-1.47817	-8.08579	NA	NA	0.09691	5e-10	0.148005	5.86883e-16	0.139361	6.17646e-16	NA	NA	0.63351	7.12598e-08	0.753378	5.90796e-13	0.742463	4.71643e-13	NA	NA
IRF1	6.7219e-07	9.40908e-05	4.96923	Brain_Caudate_basal_ganglia	1.08487e-06	0.000361417	4.87558	Brain_Substantia_nigra	1.74701e-06	0.00049015	4.78068	NA	NA	NA	1	1	1	0	3	1.66002	6.2191	-1.44661	-8.09201	-1.47817	-8.08579	NA	NA	0.09691	5e-10	0.148005	5.86883e-16	0.139361	6.17646e-16	NA	NA	0.63351	7.12598e-08	0.753378	5.90796e-13	0.750638	5.10092e-13	NA	NA
IRF1	6.7219e-07	9.40908e-05	4.96923	Brain_Caudate_basal_ganglia	1.08487e-06	0.000361417	4.87558	Breast_Mammary_Tissue	2.59758e-06	0.000516689	-4.70032	NA	NA	NA	1	1	1	0	3	1.66002	6.2191	-1.44661	-8.09201	1.65499	8.08049	NA	NA	0.09691	5e-10	0.148005	5.86883e-16	0.0979274	6.4507e-16	NA	NA	0.63351	7.12598e-08	0.753378	5.90796e-13	0.70009	3.29528e-13	NA	NA
IRF1	6.7219e-07	9.40908e-05	4.96923	Brain_Caudate_basal_ganglia	1.08487e-06	0.000361417	4.87558	Cells_Cultured_fibroblasts	1.61997e-06	0.000346109	-4.79584	NA	NA	NA	1	1	1	0	3	1.66002	6.2191	-1.44661	-8.09201	1.8904	8.45905	NA	NA	0.09691	5e-10	0.148005	5.86883e-16	0.058705	2.69553e-17	NA	NA	0.63351	7.12598e-08	0.753378	5.90796e-13	0.612591	2.02932e-14	NA	NA
IRF1	6.7219e-07	9.40908e-05	4.96923	Brain_Caudate_basal_ganglia	1.08487e-06	0.000361417	4.87558	Colon_Sigmoid	6.27432e-06	0.00104744	4.51693	NA	NA	NA	1	1	1	0	3	1.66002	6.2191	-1.44661	-8.09201	-1.78825	-7.73641	NA	NA	0.09691	5e-10	0.148005	5.86883e-16	0.0737363	1.02263e-14	NA	NA	0.63351	7.12598e-08	0.753378	5.90796e-13	0.653705	5.48447e-12	NA	NA
IRF1	6.7219e-07	9.40908e-05	4.96923	Brain_Caudate_basal_ganglia	1.08487e-06	0.000361417	4.87558	Colon_Transverse	3.08503e-06	0.000633061	4.66508	NA	NA	NA	1	1	1	0	3	1.66002	6.2191	-1.44661	-8.09201	-1.62124	-8.08641	NA	NA	0.09691	5e-10	0.148005	5.86883e-16	0.104967	6.14498e-16	NA	NA	0.63351	7.12598e-08	0.753378	5.90796e-13	0.711663	3.628e-13	NA	NA
IRF1	6.7219e-07	9.40908e-05	4.96923	Brain_Caudate_basal_ganglia	1.08487e-06	0.000361417	4.87558	Esophagus_Gastroesophageal_Junction	8.85282e-05	0.00797613	-3.92006	NA	NA	NA	1	1	1	0	3	1.66002	6.2191	-1.44661	-8.09201	1.68618	7.33341	NA	NA	0.09691	5e-10	0.148005	5.86883e-16	0.0917618	2.24362e-13	NA	NA	0.63351	7.12598e-08	0.753378	5.90796e-13	0.686027	8.73689e-11	NA	NA
IRF1	6.7219e-07	9.40908e-05	4.96923	Brain_Caudate_basal_ganglia	1.08487e-06	0.000361417	4.87558	Esophagus_Mucosa	7.86094e-07	0.000177949	-4.93879	NA	NA	NA	1	1	1	0	3	1.66002	6.2191	-1.44661	-8.09201	1.44263	8.294	NA	NA	0.09691	5e-10	0.148005	5.86883e-16	0.149124	1.095e-16	NA	NA	0.63351	7.12598e-08	0.753378	5.90796e-13	0.751707	6.16423e-14	NA	NA
IRF1	6.7219e-07	9.40908e-05	4.96923	Brain_Caudate_basal_ganglia	1.08487e-06	0.000361417	4.87558	Heart_Atrial_Appendage	2.59758e-06	0.000590016	-4.70032	NA	NA	NA	1	1	1	0	3	1.66002	6.2191	-1.44661	-8.09201	1.65499	8.08049	NA	NA	0.09691	5e-10	0.148005	5.86883e-16	0.0979274	6.4507e-16	NA	NA	0.63351	7.12598e-08	0.753378	5.90796e-13	0.694569	3.62428e-13	NA	NA
IRF1	6.7219e-07	9.40908e-05	4.96923	Brain_Caudate_basal_ganglia	1.08487e-06	0.000361417	4.87558	Heart_Left_Ventricle	8.85282e-05	0.00896869	-3.92006	NA	NA	NA	1	1	1	0	3	1.66002	6.2191	-1.44661	-8.09201	1.68618	7.33341	NA	NA	0.09691	5e-10	0.148005	5.86883e-16	0.0917618	2.24362e-13	NA	NA	0.63351	7.12598e-08	0.753378	5.90796e-13	0.690443	8.75165e-11	NA	NA
IRF1	6.7219e-07	9.40908e-05	4.96923	Brain_Caudate_basal_ganglia	1.08487e-06	0.000361417	4.87558	Kidney_Cortex	3.08503e-06	0.000821888	4.66508	NA	NA	NA	1	1	1	0	3	1.66002	6.2191	-1.44661	-8.09201	-1.62124	-8.08641	NA	NA	0.09691	5e-10	0.148005	5.86883e-16	0.104967	6.14498e-16	NA	NA	0.63351	7.12598e-08	0.753378	5.90796e-13	0.712799	5.42046e-13	NA	NA
IRF1	6.7219e-07	9.40908e-05	4.96923	Brain_Caudate_basal_ganglia	1.08487e-06	0.000361417	4.87558	Lung	7.86094e-07	0.000177233	-4.93879	NA	NA	NA	1	1	1	0	3	1.66002	6.2191	-1.44661	-8.09201	1.44263	8.294	NA	NA	0.09691	5e-10	0.148005	5.86883e-16	0.149124	1.095e-16	NA	NA	0.63351	7.12598e-08	0.753378	5.90796e-13	0.735289	6.32983e-14	NA	NA
IRF1	6.7219e-07	9.40908e-05	4.96923	Brain_Caudate_basal_ganglia	1.08487e-06	0.000361417	4.87558	Minor_Salivary_Gland	8.85282e-05	0.00862304	-3.92006	NA	NA	NA	1	1	1	0	3	1.66002	6.2191	-1.44661	-8.09201	1.68618	7.33341	NA	NA	0.09691	5e-10	0.148005	5.86883e-16	0.0917618	2.24362e-13	NA	NA	0.63351	7.12598e-08	0.753378	5.90796e-13	0.682166	1.13489e-10	NA	NA
IRF1	6.7219e-07	9.40908e-05	4.96923	Brain_Caudate_basal_ganglia	1.08487e-06	0.000361417	4.87558	Nerve_Tibial	3.08503e-06	0.00059883	4.66508	NA	NA	NA	1	1	1	0	3	1.66002	6.2191	-1.44661	-8.09201	-1.62124	-8.08641	NA	NA	0.09691	5e-10	0.148005	5.86883e-16	0.104967	6.14498e-16	NA	NA	0.63351	7.12598e-08	0.753378	5.90796e-13	0.696987	3.3314e-13	NA	NA
IRF1	6.7219e-07	9.40908e-05	4.96923	Brain_Caudate_basal_ganglia	1.08487e-06	0.000361417	4.87558	Ovary	1.61997e-06	0.000359622	-4.79584	NA	NA	NA	1	1	1	0	3	1.66002	6.2191	-1.44661	-8.09201	1.8904	8.45905	NA	NA	0.09691	5e-10	0.148005	5.86883e-16	0.058705	2.69553e-17	NA	NA	0.63351	7.12598e-08	0.753378	5.90796e-13	0.625181	1.94832e-14	NA	NA
IRF1	6.7219e-07	9.40908e-05	4.96923	Brain_Caudate_basal_ganglia	1.08487e-06	0.000361417	4.87558	Pancreas	1.61997e-06	0.000428789	4.79584	NA	NA	NA	1	1	1	0	3	1.66002	6.2191	-1.44661	-8.09201	-1.8904	-8.45905	NA	NA	0.09691	5e-10	0.148005	5.86883e-16	0.058705	2.69553e-17	NA	NA	0.63351	7.12598e-08	0.753378	5.90796e-13	0.618978	1.70393e-14	NA	NA
IRF1	6.7219e-07	9.40908e-05	4.96923	Brain_Caudate_basal_ganglia	1.08487e-06	0.000361417	4.87558	Pituitary	7.86094e-07	0.000192077	-4.93879	NA	NA	NA	1	1	1	0	3	1.66002	6.2191	-1.44661	-8.09201	1.44263	8.294	NA	NA	0.09691	5e-10	0.148005	5.86883e-16	0.149124	1.095e-16	NA	NA	0.63351	7.12598e-08	0.753378	5.90796e-13	0.75503	6.54557e-14	NA	NA
IRF1	6.7219e-07	9.40908e-05	4.96923	Brain_Caudate_basal_ganglia	1.08487e-06	0.000361417	4.87558	Prostate	3.08503e-06	0.000615995	4.66508	NA	NA	NA	1	1	1	0	3	1.66002	6.2191	-1.44661	-8.09201	-1.62124	-8.08641	NA	NA	0.09691	5e-10	0.148005	5.86883e-16	0.104967	6.14498e-16	NA	NA	0.63351	7.12598e-08	0.753378	5.90796e-13	0.709176	3.46619e-13	NA	NA
IRF1	6.7219e-07	9.40908e-05	4.96923	Brain_Caudate_basal_ganglia	1.08487e-06	0.000361417	4.87558	Skin_Not_Sun_Exposed_Suprapubic	2.83496e-06	0.00058487	-4.68243	NA	NA	NA	1	1	1	0	3	1.66002	6.2191	-1.44661	-8.09201	1.64577	7.87692	NA	NA	0.09691	5e-10	0.148005	5.86883e-16	0.0998107	3.35554e-15	NA	NA	0.63351	7.12598e-08	0.753378	5.90796e-13	0.697354	1.86982e-12	NA	NA
IRF1	6.7219e-07	9.40908e-05	4.96923	Brain_Caudate_basal_ganglia	1.08487e-06	0.000361417	4.87558	Spleen	8.85282e-05	0.0086651	-3.92006	NA	NA	NA	1	1	1	0	3	1.66002	6.2191	-1.44661	-8.09201	1.68618	7.33341	NA	NA	0.09691	5e-10	0.148005	5.86883e-16	0.0917618	2.24362e-13	NA	NA	0.63351	7.12598e-08	0.753378	5.90796e-13	0.684713	9.35082e-11	NA	NA
IRF1	6.7219e-07	9.40908e-05	4.96923	Brain_Caudate_basal_ganglia	1.08487e-06	0.000361417	4.87558	Uterus	4.04638e-06	0.000782023	4.60899	NA	NA	NA	1	1	1	0	3	1.66002	6.2191	-1.44661	-8.09201	-1.77142	-7.99194	NA	NA	0.09691	5e-10	0.148005	5.86883e-16	0.0764902	1.32827e-15	NA	NA	0.63351	7.12598e-08	0.753378	5.90796e-13	0.662091	7.34772e-13	NA	NA
IRF1	6.7219e-07	9.40908e-05	4.96923	Brain_Caudate_basal_ganglia	1.08487e-06	0.000361417	4.87558	Vagina	4.04638e-06	0.000843469	4.60899	NA	NA	NA	1	1	1	0	3	1.66002	6.2191	-1.44661	-8.09201	-1.77142	-7.99194	NA	NA	0.09691	5e-10	0.148005	5.86883e-16	0.0764902	1.32827e-15	NA	NA	0.63351	7.12598e-08	0.753378	5.90796e-13	0.665668	8.23293e-13	NA	NA
IRF1	6.7219e-07	9.40908e-05	4.96923	Brain_Caudate_basal_ganglia	1.08487e-06	0.000361417	4.87558	Whole_Blood	2.59758e-06	0.000570726	-4.70032	NA	NA	NA	1	1	1	0	3	1.66002	6.2191	-1.44661	-8.09201	1.65499	8.08049	NA	NA	0.09691	5e-10	0.148005	5.86883e-16	0.0979274	6.4507e-16	NA	NA	0.63351	7.12598e-08	0.753378	5.90796e-13	0.700814	3.65356e-13	NA	NA
IRF1	6.7219e-07	9.40908e-05	4.96923	Brain_Caudate_basal_ganglia	1.08487e-06	0.000361417	4.87558	smultixcan	1.61997e-06	0.00035189	4.79584	NA	NA	NA	1	1	1	0	3	1.66002	6.2191	-1.44661	-8.09201	-1.8904	-8.45905	NA	NA	0.09691	5e-10	0.148005	5.86883e-16	0.058705	2.69553e-17	NA	NA	0.63351	7.12598e-08	0.753378	5.90796e-13	0.608616	1.67878e-14	NA	NA
IRF1	6.7219e-07	9.40908e-05	4.96923	Brain_Cerebellar_Hemisphere	1.08487e-06	0.000430486	4.87558	Adipose_Subcutaneous	3.51441e-06	0.000668367	-4.63821	NA	NA	NA	1	1	1	0	3	1.66002	6.2191	-1.44661	-12.1793	1.7897	8.09521	NA	NA	0.09691	5e-10	0.148005	4.00686e-34	0.0735014	5.71674e-16	NA	NA	0.63351	7.12598e-08	0.80351	1.18062e-30	0.648231	3.10773e-13	NA	NA
IRF1	6.7219e-07	9.40908e-05	4.96923	Brain_Cerebellar_Hemisphere	1.08487e-06	0.000430486	4.87558	Adipose_Visceral_Omentum	6.27432e-06	0.00102075	-4.51693	NA	NA	NA	1	1	1	0	3	1.66002	6.2191	-1.44661	-12.1793	1.78825	7.73641	NA	NA	0.09691	5e-10	0.148005	4.00686e-34	0.0737363	1.02263e-14	NA	NA	0.63351	7.12598e-08	0.80351	1.18062e-30	0.65484	5.20282e-12	NA	NA
IRF1	6.7219e-07	9.40908e-05	4.96923	Brain_Cerebellar_Hemisphere	1.08487e-06	0.000430486	4.87558	Adrenal_Gland	3.51441e-06	0.000637194	-4.63821	NA	NA	NA	1	1	1	0	3	1.66002	6.2191	-1.44661	-12.1793	1.7897	8.09521	NA	NA	0.09691	5e-10	0.148005	4.00686e-34	0.0735014	5.71674e-16	NA	NA	0.63351	7.12598e-08	0.80351	1.18062e-30	0.662559	2.78153e-13	NA	NA
IRF1	6.7219e-07	9.40908e-05	4.96923	Brain_Cerebellar_Hemisphere	1.08487e-06	0.000430486	4.87558	Artery_Aorta	8.85282e-05	0.00818057	-3.92006	NA	NA	NA	1	1	1	0	3	1.66002	6.2191	-1.44661	-12.1793	1.68618	7.33341	NA	NA	0.09691	5e-10	0.148005	4.00686e-34	0.0917618	2.24362e-13	NA	NA	0.63351	7.12598e-08	0.80351	1.18062e-30	0.685797	9.19857e-11	NA	NA
IRF1	6.7219e-07	9.40908e-05	4.96923	Brain_Cerebellar_Hemisphere	1.08487e-06	0.000430486	4.87558	Artery_Coronary	1.74701e-06	0.000364719	4.78068	NA	NA	NA	1	1	1	0	3	1.66002	6.2191	-1.44661	-12.1793	-1.47817	-8.08579	NA	NA	0.09691	5e-10	0.148005	4.00686e-34	0.139361	6.17646e-16	NA	NA	0.63351	7.12598e-08	0.80351	1.18062e-30	0.728287	3.77109e-13	NA	NA
IRF1	6.7219e-07	9.40908e-05	4.96923	Brain_Cerebellar_Hemisphere	1.08487e-06	0.000430486	4.87558	Artery_Tibial	1.61997e-06	0.000344216	-4.79584	NA	NA	NA	1	1	1	0	3	1.66002	6.2191	-1.44661	-12.1793	1.8904	8.45905	NA	NA	0.09691	5e-10	0.148005	4.00686e-34	0.058705	2.69553e-17	NA	NA	0.63351	7.12598e-08	0.80351	1.18062e-30	0.618535	1.58904e-14	NA	NA
IRF1	6.7219e-07	9.40908e-05	4.96923	Brain_Cerebellar_Hemisphere	1.08487e-06	0.000430486	4.87558	Brain_Caudate_basal_ganglia	8.85282e-05	0.00996238	-3.92006	NA	NA	NA	1	1	1	0	3	1.66002	6.2191	-1.44661	-12.1793	1.68618	7.33341	NA	NA	0.09691	5e-10	0.148005	4.00686e-34	0.0917618	2.24362e-13	NA	NA	0.63351	7.12598e-08	0.80351	1.18062e-30	0.70101	9.89005e-11	NA	NA
IRF1	6.7219e-07	9.40908e-05	4.96923	Brain_Cerebellar_Hemisphere	1.08487e-06	0.000430486	4.87558	Brain_Cerebellar_Hemisphere	3.08503e-06	0.00060341	4.66508	NA	NA	NA	1	1	1	0	3	1.66002	6.2191	-1.44661	-12.1793	-1.62124	-8.08641	NA	NA	0.09691	5e-10	0.148005	4.00686e-34	0.104967	6.14498e-16	NA	NA	0.63351	7.12598e-08	0.80351	1.18062e-30	0.690894	3.14411e-13	NA	NA
IRF1	6.7219e-07	9.40908e-05	4.96923	Brain_Cerebellar_Hemisphere	1.08487e-06	0.000430486	4.87558	Brain_Frontal_Cortex_BA9	4.12425e-06	0.000857557	-4.60502	NA	NA	NA	1	1	1	0	3	1.66002	6.2191	-1.44661	-12.1793	1.81716	8.07504	NA	NA	0.09691	5e-10	0.148005	4.00686e-34	0.0691929	6.7452e-16	NA	NA	0.63351	7.12598e-08	0.80351	1.18062e-30	0.649333	3.74134e-13	NA	NA
IRF1	6.7219e-07	9.40908e-05	4.96923	Brain_Cerebellar_Hemisphere	1.08487e-06	0.000430486	4.87558	Brain_Hypothalamus	1.74701e-06	0.000506657	4.78068	NA	NA	NA	1	1	1	0	3	1.66002	6.2191	-1.44661	-12.1793	-1.47817	-8.08579	NA	NA	0.09691	5e-10	0.148005	4.00686e-34	0.139361	6.17646e-16	NA	NA	0.63351	7.12598e-08	0.80351	1.18062e-30	0.742463	4.71643e-13	NA	NA
IRF1	6.7219e-07	9.40908e-05	4.96923	Brain_Cerebellar_Hemisphere	1.08487e-06	0.000430486	4.87558	Brain_Substantia_nigra	1.74701e-06	0.00049015	4.78068	NA	NA	NA	1	1	1	0	3	1.66002	6.2191	-1.44661	-12.1793	-1.47817	-8.08579	NA	NA	0.09691	5e-10	0.148005	4.00686e-34	0.139361	6.17646e-16	NA	NA	0.63351	7.12598e-08	0.80351	1.18062e-30	0.750638	5.10092e-13	NA	NA
IRF1	6.7219e-07	9.40908e-05	4.96923	Brain_Cerebellar_Hemisphere	1.08487e-06	0.000430486	4.87558	Breast_Mammary_Tissue	2.59758e-06	0.000516689	-4.70032	NA	NA	NA	1	1	1	0	3	1.66002	6.2191	-1.44661	-12.1793	1.65499	8.08049	NA	NA	0.09691	5e-10	0.148005	4.00686e-34	0.0979274	6.4507e-16	NA	NA	0.63351	7.12598e-08	0.80351	1.18062e-30	0.70009	3.29528e-13	NA	NA
IRF1	6.7219e-07	9.40908e-05	4.96923	Brain_Cerebellar_Hemisphere	1.08487e-06	0.000430486	4.87558	Cells_Cultured_fibroblasts	1.61997e-06	0.000346109	-4.79584	NA	NA	NA	1	1	1	0	3	1.66002	6.2191	-1.44661	-12.1793	1.8904	8.45905	NA	NA	0.09691	5e-10	0.148005	4.00686e-34	0.058705	2.69553e-17	NA	NA	0.63351	7.12598e-08	0.80351	1.18062e-30	0.612591	2.02932e-14	NA	NA
IRF1	6.7219e-07	9.40908e-05	4.96923	Brain_Cerebellar_Hemisphere	1.08487e-06	0.000430486	4.87558	Colon_Sigmoid	6.27432e-06	0.00104744	4.51693	NA	NA	NA	1	1	1	0	3	1.66002	6.2191	-1.44661	-12.1793	-1.78825	-7.73641	NA	NA	0.09691	5e-10	0.148005	4.00686e-34	0.0737363	1.02263e-14	NA	NA	0.63351	7.12598e-08	0.80351	1.18062e-30	0.653705	5.48447e-12	NA	NA
IRF1	6.7219e-07	9.40908e-05	4.96923	Brain_Cerebellar_Hemisphere	1.08487e-06	0.000430486	4.87558	Colon_Transverse	3.08503e-06	0.000633061	4.66508	NA	NA	NA	1	1	1	0	3	1.66002	6.2191	-1.44661	-12.1793	-1.62124	-8.08641	NA	NA	0.09691	5e-10	0.148005	4.00686e-34	0.104967	6.14498e-16	NA	NA	0.63351	7.12598e-08	0.80351	1.18062e-30	0.711663	3.628e-13	NA	NA
IRF1	6.7219e-07	9.40908e-05	4.96923	Brain_Cerebellar_Hemisphere	1.08487e-06	0.000430486	4.87558	Esophagus_Gastroesophageal_Junction	8.85282e-05	0.00797613	-3.92006	NA	NA	NA	1	1	1	0	3	1.66002	6.2191	-1.44661	-12.1793	1.68618	7.33341	NA	NA	0.09691	5e-10	0.148005	4.00686e-34	0.0917618	2.24362e-13	NA	NA	0.63351	7.12598e-08	0.80351	1.18062e-30	0.686027	8.73689e-11	NA	NA
IRF1	6.7219e-07	9.40908e-05	4.96923	Brain_Cerebellar_Hemisphere	1.08487e-06	0.000430486	4.87558	Esophagus_Mucosa	7.86094e-07	0.000177949	-4.93879	NA	NA	NA	1	1	1	0	3	1.66002	6.2191	-1.44661	-12.1793	1.44263	8.294	NA	NA	0.09691	5e-10	0.148005	4.00686e-34	0.149124	1.095e-16	NA	NA	0.63351	7.12598e-08	0.80351	1.18062e-30	0.751707	6.16423e-14	NA	NA
IRF1	6.7219e-07	9.40908e-05	4.96923	Brain_Cerebellar_Hemisphere	1.08487e-06	0.000430486	4.87558	Heart_Atrial_Appendage	2.59758e-06	0.000590016	-4.70032	NA	NA	NA	1	1	1	0	3	1.66002	6.2191	-1.44661	-12.1793	1.65499	8.08049	NA	NA	0.09691	5e-10	0.148005	4.00686e-34	0.0979274	6.4507e-16	NA	NA	0.63351	7.12598e-08	0.80351	1.18062e-30	0.694569	3.62428e-13	NA	NA
IRF1	6.7219e-07	9.40908e-05	4.96923	Brain_Cerebellar_Hemisphere	1.08487e-06	0.000430486	4.87558	Heart_Left_Ventricle	8.85282e-05	0.00896869	-3.92006	NA	NA	NA	1	1	1	0	3	1.66002	6.2191	-1.44661	-12.1793	1.68618	7.33341	NA	NA	0.09691	5e-10	0.148005	4.00686e-34	0.0917618	2.24362e-13	NA	NA	0.63351	7.12598e-08	0.80351	1.18062e-30	0.690443	8.75165e-11	NA	NA
IRF1	6.7219e-07	9.40908e-05	4.96923	Brain_Cerebellar_Hemisphere	1.08487e-06	0.000430486	4.87558	Kidney_Cortex	3.08503e-06	0.000821888	4.66508	NA	NA	NA	1	1	1	0	3	1.66002	6.2191	-1.44661	-12.1793	-1.62124	-8.08641	NA	NA	0.09691	5e-10	0.148005	4.00686e-34	0.104967	6.14498e-16	NA	NA	0.63351	7.12598e-08	0.80351	1.18062e-30	0.712799	5.42046e-13	NA	NA
IRF1	6.7219e-07	9.40908e-05	4.96923	Brain_Cerebellar_Hemisphere	1.08487e-06	0.000430486	4.87558	Lung	7.86094e-07	0.000177233	-4.93879	NA	NA	NA	1	1	1	0	3	1.66002	6.2191	-1.44661	-12.1793	1.44263	8.294	NA	NA	0.09691	5e-10	0.148005	4.00686e-34	0.149124	1.095e-16	NA	NA	0.63351	7.12598e-08	0.80351	1.18062e-30	0.735289	6.32983e-14	NA	NA
IRF1	6.7219e-07	9.40908e-05	4.96923	Brain_Cerebellar_Hemisphere	1.08487e-06	0.000430486	4.87558	Minor_Salivary_Gland	8.85282e-05	0.00862304	-3.92006	NA	NA	NA	1	1	1	0	3	1.66002	6.2191	-1.44661	-12.1793	1.68618	7.33341	NA	NA	0.09691	5e-10	0.148005	4.00686e-34	0.0917618	2.24362e-13	NA	NA	0.63351	7.12598e-08	0.80351	1.18062e-30	0.682166	1.13489e-10	NA	NA
IRF1	6.7219e-07	9.40908e-05	4.96923	Brain_Cerebellar_Hemisphere	1.08487e-06	0.000430486	4.87558	Nerve_Tibial	3.08503e-06	0.00059883	4.66508	NA	NA	NA	1	1	1	0	3	1.66002	6.2191	-1.44661	-12.1793	-1.62124	-8.08641	NA	NA	0.09691	5e-10	0.148005	4.00686e-34	0.104967	6.14498e-16	NA	NA	0.63351	7.12598e-08	0.80351	1.18062e-30	0.696987	3.3314e-13	NA	NA
IRF1	6.7219e-07	9.40908e-05	4.96923	Brain_Cerebellar_Hemisphere	1.08487e-06	0.000430486	4.87558	Ovary	1.61997e-06	0.000359622	-4.79584	NA	NA	NA	1	1	1	0	3	1.66002	6.2191	-1.44661	-12.1793	1.8904	8.45905	NA	NA	0.09691	5e-10	0.148005	4.00686e-34	0.058705	2.69553e-17	NA	NA	0.63351	7.12598e-08	0.80351	1.18062e-30	0.625181	1.94832e-14	NA	NA
IRF1	6.7219e-07	9.40908e-05	4.96923	Brain_Cerebellar_Hemisphere	1.08487e-06	0.000430486	4.87558	Pancreas	1.61997e-06	0.000428789	4.79584	NA	NA	NA	1	1	1	0	3	1.66002	6.2191	-1.44661	-12.1793	-1.8904	-8.45905	NA	NA	0.09691	5e-10	0.148005	4.00686e-34	0.058705	2.69553e-17	NA	NA	0.63351	7.12598e-08	0.80351	1.18062e-30	0.618978	1.70393e-14	NA	NA
IRF1	6.7219e-07	9.40908e-05	4.96923	Brain_Cerebellar_Hemisphere	1.08487e-06	0.000430486	4.87558	Pituitary	7.86094e-07	0.000192077	-4.93879	NA	NA	NA	1	1	1	0	3	1.66002	6.2191	-1.44661	-12.1793	1.44263	8.294	NA	NA	0.09691	5e-10	0.148005	4.00686e-34	0.149124	1.095e-16	NA	NA	0.63351	7.12598e-08	0.80351	1.18062e-30	0.75503	6.54557e-14	NA	NA
IRF1	6.7219e-07	9.40908e-05	4.96923	Brain_Cerebellar_Hemisphere	1.08487e-06	0.000430486	4.87558	Prostate	3.08503e-06	0.000615995	4.66508	NA	NA	NA	1	1	1	0	3	1.66002	6.2191	-1.44661	-12.1793	-1.62124	-8.08641	NA	NA	0.09691	5e-10	0.148005	4.00686e-34	0.104967	6.14498e-16	NA	NA	0.63351	7.12598e-08	0.80351	1.18062e-30	0.709176	3.46619e-13	NA	NA
IRF1	6.7219e-07	9.40908e-05	4.96923	Brain_Cerebellar_Hemisphere	1.08487e-06	0.000430486	4.87558	Skin_Not_Sun_Exposed_Suprapubic	2.83496e-06	0.00058487	-4.68243	NA	NA	NA	1	1	1	0	3	1.66002	6.2191	-1.44661	-12.1793	1.64577	7.87692	NA	NA	0.09691	5e-10	0.148005	4.00686e-34	0.0998107	3.35554e-15	NA	NA	0.63351	7.12598e-08	0.80351	1.18062e-30	0.697354	1.86982e-12	NA	NA
IRF1	6.7219e-07	9.40908e-05	4.96923	Brain_Cerebellar_Hemisphere	1.08487e-06	0.000430486	4.87558	Spleen	8.85282e-05	0.0086651	-3.92006	NA	NA	NA	1	1	1	0	3	1.66002	6.2191	-1.44661	-12.1793	1.68618	7.33341	NA	NA	0.09691	5e-10	0.148005	4.00686e-34	0.0917618	2.24362e-13	NA	NA	0.63351	7.12598e-08	0.80351	1.18062e-30	0.684713	9.35082e-11	NA	NA
IRF1	6.7219e-07	9.40908e-05	4.96923	Brain_Cerebellar_Hemisphere	1.08487e-06	0.000430486	4.87558	Uterus	4.04638e-06	0.000782023	4.60899	NA	NA	NA	1	1	1	0	3	1.66002	6.2191	-1.44661	-12.1793	-1.77142	-7.99194	NA	NA	0.09691	5e-10	0.148005	4.00686e-34	0.0764902	1.32827e-15	NA	NA	0.63351	7.12598e-08	0.80351	1.18062e-30	0.662091	7.34772e-13	NA	NA
IRF1	6.7219e-07	9.40908e-05	4.96923	Brain_Cerebellar_Hemisphere	1.08487e-06	0.000430486	4.87558	Vagina	4.04638e-06	0.000843469	4.60899	NA	NA	NA	1	1	1	0	3	1.66002	6.2191	-1.44661	-12.1793	-1.77142	-7.99194	NA	NA	0.09691	5e-10	0.148005	4.00686e-34	0.0764902	1.32827e-15	NA	NA	0.63351	7.12598e-08	0.80351	1.18062e-30	0.665668	8.23293e-13	NA	NA
IRF1	6.7219e-07	9.40908e-05	4.96923	Brain_Cerebellar_Hemisphere	1.08487e-06	0.000430486	4.87558	Whole_Blood	2.59758e-06	0.000570726	-4.70032	NA	NA	NA	1	1	1	0	3	1.66002	6.2191	-1.44661	-12.1793	1.65499	8.08049	NA	NA	0.09691	5e-10	0.148005	4.00686e-34	0.0979274	6.4507e-16	NA	NA	0.63351	7.12598e-08	0.80351	1.18062e-30	0.700814	3.65356e-13	NA	NA
IRF1	6.7219e-07	9.40908e-05	4.96923	Brain_Cerebellar_Hemisphere	1.08487e-06	0.000430486	4.87558	smultixcan	1.61997e-06	0.00035189	4.79584	NA	NA	NA	1	1	1	0	3	1.66002	6.2191	-1.44661	-12.1793	-1.8904	-8.45905	NA	NA	0.09691	5e-10	0.148005	4.00686e-34	0.058705	2.69553e-17	NA	NA	0.63351	7.12598e-08	0.80351	1.18062e-30	0.608616	1.67878e-14	NA	NA
IRF1	6.7219e-07	9.40908e-05	4.96923	Brain_Frontal_Cortex_BA9	7.5863e-07	0.000218248	4.94572	Adipose_Subcutaneous	3.51441e-06	0.000668367	-4.63821	NA	NA	NA	1	1	1	0	3	1.66002	6.2191	-1.60245	-12.1542	1.7897	8.09521	NA	NA	0.09691	5e-10	0.109056	5.45124e-34	0.0735014	5.71674e-16	NA	NA	0.63351	7.12598e-08	0.729091	1.30993e-30	0.648231	3.10773e-13	NA	NA
IRF1	6.7219e-07	9.40908e-05	4.96923	Brain_Frontal_Cortex_BA9	7.5863e-07	0.000218248	4.94572	Adipose_Visceral_Omentum	6.27432e-06	0.00102075	-4.51693	NA	NA	NA	1	1	1	0	3	1.66002	6.2191	-1.60245	-12.1542	1.78825	7.73641	NA	NA	0.09691	5e-10	0.109056	5.45124e-34	0.0737363	1.02263e-14	NA	NA	0.63351	7.12598e-08	0.729091	1.30993e-30	0.65484	5.20282e-12	NA	NA
IRF1	6.7219e-07	9.40908e-05	4.96923	Brain_Frontal_Cortex_BA9	7.5863e-07	0.000218248	4.94572	Adrenal_Gland	3.51441e-06	0.000637194	-4.63821	NA	NA	NA	1	1	1	0	3	1.66002	6.2191	-1.60245	-12.1542	1.7897	8.09521	NA	NA	0.09691	5e-10	0.109056	5.45124e-34	0.0735014	5.71674e-16	NA	NA	0.63351	7.12598e-08	0.729091	1.30993e-30	0.662559	2.78153e-13	NA	NA
IRF1	6.7219e-07	9.40908e-05	4.96923	Brain_Frontal_Cortex_BA9	7.5863e-07	0.000218248	4.94572	Artery_Aorta	8.85282e-05	0.00818057	-3.92006	NA	NA	NA	1	1	1	0	3	1.66002	6.2191	-1.60245	-12.1542	1.68618	7.33341	NA	NA	0.09691	5e-10	0.109056	5.45124e-34	0.0917618	2.24362e-13	NA	NA	0.63351	7.12598e-08	0.729091	1.30993e-30	0.685797	9.19857e-11	NA	NA
IRF1	6.7219e-07	9.40908e-05	4.96923	Brain_Frontal_Cortex_BA9	7.5863e-07	0.000218248	4.94572	Artery_Coronary	1.74701e-06	0.000364719	4.78068	NA	NA	NA	1	1	1	0	3	1.66002	6.2191	-1.60245	-12.1542	-1.47817	-8.08579	NA	NA	0.09691	5e-10	0.109056	5.45124e-34	0.139361	6.17646e-16	NA	NA	0.63351	7.12598e-08	0.729091	1.30993e-30	0.728287	3.77109e-13	NA	NA
IRF1	6.7219e-07	9.40908e-05	4.96923	Brain_Frontal_Cortex_BA9	7.5863e-07	0.000218248	4.94572	Artery_Tibial	1.61997e-06	0.000344216	-4.79584	NA	NA	NA	1	1	1	0	3	1.66002	6.2191	-1.60245	-12.1542	1.8904	8.45905	NA	NA	0.09691	5e-10	0.109056	5.45124e-34	0.058705	2.69553e-17	NA	NA	0.63351	7.12598e-08	0.729091	1.30993e-30	0.618535	1.58904e-14	NA	NA
IRF1	6.7219e-07	9.40908e-05	4.96923	Brain_Frontal_Cortex_BA9	7.5863e-07	0.000218248	4.94572	Brain_Caudate_basal_ganglia	8.85282e-05	0.00996238	-3.92006	NA	NA	NA	1	1	1	0	3	1.66002	6.2191	-1.60245	-12.1542	1.68618	7.33341	NA	NA	0.09691	5e-10	0.109056	5.45124e-34	0.0917618	2.24362e-13	NA	NA	0.63351	7.12598e-08	0.729091	1.30993e-30	0.70101	9.89005e-11	NA	NA
IRF1	6.7219e-07	9.40908e-05	4.96923	Brain_Frontal_Cortex_BA9	7.5863e-07	0.000218248	4.94572	Brain_Cerebellar_Hemisphere	3.08503e-06	0.00060341	4.66508	NA	NA	NA	1	1	1	0	3	1.66002	6.2191	-1.60245	-12.1542	-1.62124	-8.08641	NA	NA	0.09691	5e-10	0.109056	5.45124e-34	0.104967	6.14498e-16	NA	NA	0.63351	7.12598e-08	0.729091	1.30993e-30	0.690894	3.14411e-13	NA	NA
IRF1	6.7219e-07	9.40908e-05	4.96923	Brain_Frontal_Cortex_BA9	7.5863e-07	0.000218248	4.94572	Brain_Frontal_Cortex_BA9	4.12425e-06	0.000857557	-4.60502	NA	NA	NA	1	1	1	0	3	1.66002	6.2191	-1.60245	-12.1542	1.81716	8.07504	NA	NA	0.09691	5e-10	0.109056	5.45124e-34	0.0691929	6.7452e-16	NA	NA	0.63351	7.12598e-08	0.729091	1.30993e-30	0.649333	3.74134e-13	NA	NA
IRF1	6.7219e-07	9.40908e-05	4.96923	Brain_Frontal_Cortex_BA9	7.5863e-07	0.000218248	4.94572	Brain_Hypothalamus	1.74701e-06	0.000506657	4.78068	NA	NA	NA	1	1	1	0	3	1.66002	6.2191	-1.60245	-12.1542	-1.47817	-8.08579	NA	NA	0.09691	5e-10	0.109056	5.45124e-34	0.139361	6.17646e-16	NA	NA	0.63351	7.12598e-08	0.729091	1.30993e-30	0.742463	4.71643e-13	NA	NA
IRF1	6.7219e-07	9.40908e-05	4.96923	Brain_Frontal_Cortex_BA9	7.5863e-07	0.000218248	4.94572	Brain_Substantia_nigra	1.74701e-06	0.00049015	4.78068	NA	NA	NA	1	1	1	0	3	1.66002	6.2191	-1.60245	-12.1542	-1.47817	-8.08579	NA	NA	0.09691	5e-10	0.109056	5.45124e-34	0.139361	6.17646e-16	NA	NA	0.63351	7.12598e-08	0.729091	1.30993e-30	0.750638	5.10092e-13	NA	NA
IRF1	6.7219e-07	9.40908e-05	4.96923	Brain_Frontal_Cortex_BA9	7.5863e-07	0.000218248	4.94572	Breast_Mammary_Tissue	2.59758e-06	0.000516689	-4.70032	NA	NA	NA	1	1	1	0	3	1.66002	6.2191	-1.60245	-12.1542	1.65499	8.08049	NA	NA	0.09691	5e-10	0.109056	5.45124e-34	0.0979274	6.4507e-16	NA	NA	0.63351	7.12598e-08	0.729091	1.30993e-30	0.70009	3.29528e-13	NA	NA
IRF1	6.7219e-07	9.40908e-05	4.96923	Brain_Frontal_Cortex_BA9	7.5863e-07	0.000218248	4.94572	Cells_Cultured_fibroblasts	1.61997e-06	0.000346109	-4.79584	NA	NA	NA	1	1	1	0	3	1.66002	6.2191	-1.60245	-12.1542	1.8904	8.45905	NA	NA	0.09691	5e-10	0.109056	5.45124e-34	0.058705	2.69553e-17	NA	NA	0.63351	7.12598e-08	0.729091	1.30993e-30	0.612591	2.02932e-14	NA	NA
IRF1	6.7219e-07	9.40908e-05	4.96923	Brain_Frontal_Cortex_BA9	7.5863e-07	0.000218248	4.94572	Colon_Sigmoid	6.27432e-06	0.00104744	4.51693	NA	NA	NA	1	1	1	0	3	1.66002	6.2191	-1.60245	-12.1542	-1.78825	-7.73641	NA	NA	0.09691	5e-10	0.109056	5.45124e-34	0.0737363	1.02263e-14	NA	NA	0.63351	7.12598e-08	0.729091	1.30993e-30	0.653705	5.48447e-12	NA	NA
IRF1	6.7219e-07	9.40908e-05	4.96923	Brain_Frontal_Cortex_BA9	7.5863e-07	0.000218248	4.94572	Colon_Transverse	3.08503e-06	0.000633061	4.66508	NA	NA	NA	1	1	1	0	3	1.66002	6.2191	-1.60245	-12.1542	-1.62124	-8.08641	NA	NA	0.09691	5e-10	0.109056	5.45124e-34	0.104967	6.14498e-16	NA	NA	0.63351	7.12598e-08	0.729091	1.30993e-30	0.711663	3.628e-13	NA	NA
IRF1	6.7219e-07	9.40908e-05	4.96923	Brain_Frontal_Cortex_BA9	7.5863e-07	0.000218248	4.94572	Esophagus_Gastroesophageal_Junction	8.85282e-05	0.00797613	-3.92006	NA	NA	NA	1	1	1	0	3	1.66002	6.2191	-1.60245	-12.1542	1.68618	7.33341	NA	NA	0.09691	5e-10	0.109056	5.45124e-34	0.0917618	2.24362e-13	NA	NA	0.63351	7.12598e-08	0.729091	1.30993e-30	0.686027	8.73689e-11	NA	NA
IRF1	6.7219e-07	9.40908e-05	4.96923	Brain_Frontal_Cortex_BA9	7.5863e-07	0.000218248	4.94572	Esophagus_Mucosa	7.86094e-07	0.000177949	-4.93879	NA	NA	NA	1	1	1	0	3	1.66002	6.2191	-1.60245	-12.1542	1.44263	8.294	NA	NA	0.09691	5e-10	0.109056	5.45124e-34	0.149124	1.095e-16	NA	NA	0.63351	7.12598e-08	0.729091	1.30993e-30	0.751707	6.16423e-14	NA	NA
IRF1	6.7219e-07	9.40908e-05	4.96923	Brain_Frontal_Cortex_BA9	7.5863e-07	0.000218248	4.94572	Heart_Atrial_Appendage	2.59758e-06	0.000590016	-4.70032	NA	NA	NA	1	1	1	0	3	1.66002	6.2191	-1.60245	-12.1542	1.65499	8.08049	NA	NA	0.09691	5e-10	0.109056	5.45124e-34	0.0979274	6.4507e-16	NA	NA	0.63351	7.12598e-08	0.729091	1.30993e-30	0.694569	3.62428e-13	NA	NA
IRF1	6.7219e-07	9.40908e-05	4.96923	Brain_Frontal_Cortex_BA9	7.5863e-07	0.000218248	4.94572	Heart_Left_Ventricle	8.85282e-05	0.00896869	-3.92006	NA	NA	NA	1	1	1	0	3	1.66002	6.2191	-1.60245	-12.1542	1.68618	7.33341	NA	NA	0.09691	5e-10	0.109056	5.45124e-34	0.0917618	2.24362e-13	NA	NA	0.63351	7.12598e-08	0.729091	1.30993e-30	0.690443	8.75165e-11	NA	NA
IRF1	6.7219e-07	9.40908e-05	4.96923	Brain_Frontal_Cortex_BA9	7.5863e-07	0.000218248	4.94572	Kidney_Cortex	3.08503e-06	0.000821888	4.66508	NA	NA	NA	1	1	1	0	3	1.66002	6.2191	-1.60245	-12.1542	-1.62124	-8.08641	NA	NA	0.09691	5e-10	0.109056	5.45124e-34	0.104967	6.14498e-16	NA	NA	0.63351	7.12598e-08	0.729091	1.30993e-30	0.712799	5.42046e-13	NA	NA
IRF1	6.7219e-07	9.40908e-05	4.96923	Brain_Frontal_Cortex_BA9	7.5863e-07	0.000218248	4.94572	Lung	7.86094e-07	0.000177233	-4.93879	NA	NA	NA	1	1	1	0	3	1.66002	6.2191	-1.60245	-12.1542	1.44263	8.294	NA	NA	0.09691	5e-10	0.109056	5.45124e-34	0.149124	1.095e-16	NA	NA	0.63351	7.12598e-08	0.729091	1.30993e-30	0.735289	6.32983e-14	NA	NA
IRF1	6.7219e-07	9.40908e-05	4.96923	Brain_Frontal_Cortex_BA9	7.5863e-07	0.000218248	4.94572	Minor_Salivary_Gland	8.85282e-05	0.00862304	-3.92006	NA	NA	NA	1	1	1	0	3	1.66002	6.2191	-1.60245	-12.1542	1.68618	7.33341	NA	NA	0.09691	5e-10	0.109056	5.45124e-34	0.0917618	2.24362e-13	NA	NA	0.63351	7.12598e-08	0.729091	1.30993e-30	0.682166	1.13489e-10	NA	NA
IRF1	6.7219e-07	9.40908e-05	4.96923	Brain_Frontal_Cortex_BA9	7.5863e-07	0.000218248	4.94572	Nerve_Tibial	3.08503e-06	0.00059883	4.66508	NA	NA	NA	1	1	1	0	3	1.66002	6.2191	-1.60245	-12.1542	-1.62124	-8.08641	NA	NA	0.09691	5e-10	0.109056	5.45124e-34	0.104967	6.14498e-16	NA	NA	0.63351	7.12598e-08	0.729091	1.30993e-30	0.696987	3.3314e-13	NA	NA
IRF1	6.7219e-07	9.40908e-05	4.96923	Brain_Frontal_Cortex_BA9	7.5863e-07	0.000218248	4.94572	Ovary	1.61997e-06	0.000359622	-4.79584	NA	NA	NA	1	1	1	0	3	1.66002	6.2191	-1.60245	-12.1542	1.8904	8.45905	NA	NA	0.09691	5e-10	0.109056	5.45124e-34	0.058705	2.69553e-17	NA	NA	0.63351	7.12598e-08	0.729091	1.30993e-30	0.625181	1.94832e-14	NA	NA
IRF1	6.7219e-07	9.40908e-05	4.96923	Brain_Frontal_Cortex_BA9	7.5863e-07	0.000218248	4.94572	Pancreas	1.61997e-06	0.000428789	4.79584	NA	NA	NA	1	1	1	0	3	1.66002	6.2191	-1.60245	-12.1542	-1.8904	-8.45905	NA	NA	0.09691	5e-10	0.109056	5.45124e-34	0.058705	2.69553e-17	NA	NA	0.63351	7.12598e-08	0.729091	1.30993e-30	0.618978	1.70393e-14	NA	NA
IRF1	6.7219e-07	9.40908e-05	4.96923	Brain_Frontal_Cortex_BA9	7.5863e-07	0.000218248	4.94572	Pituitary	7.86094e-07	0.000192077	-4.93879	NA	NA	NA	1	1	1	0	3	1.66002	6.2191	-1.60245	-12.1542	1.44263	8.294	NA	NA	0.09691	5e-10	0.109056	5.45124e-34	0.149124	1.095e-16	NA	NA	0.63351	7.12598e-08	0.729091	1.30993e-30	0.75503	6.54557e-14	NA	NA
IRF1	6.7219e-07	9.40908e-05	4.96923	Brain_Frontal_Cortex_BA9	7.5863e-07	0.000218248	4.94572	Prostate	3.08503e-06	0.000615995	4.66508	NA	NA	NA	1	1	1	0	3	1.66002	6.2191	-1.60245	-12.1542	-1.62124	-8.08641	NA	NA	0.09691	5e-10	0.109056	5.45124e-34	0.104967	6.14498e-16	NA	NA	0.63351	7.12598e-08	0.729091	1.30993e-30	0.709176	3.46619e-13	NA	NA
IRF1	6.7219e-07	9.40908e-05	4.96923	Brain_Frontal_Cortex_BA9	7.5863e-07	0.000218248	4.94572	Skin_Not_Sun_Exposed_Suprapubic	2.83496e-06	0.00058487	-4.68243	NA	NA	NA	1	1	1	0	3	1.66002	6.2191	-1.60245	-12.1542	1.64577	7.87692	NA	NA	0.09691	5e-10	0.109056	5.45124e-34	0.0998107	3.35554e-15	NA	NA	0.63351	7.12598e-08	0.729091	1.30993e-30	0.697354	1.86982e-12	NA	NA
IRF1	6.7219e-07	9.40908e-05	4.96923	Brain_Frontal_Cortex_BA9	7.5863e-07	0.000218248	4.94572	Spleen	8.85282e-05	0.0086651	-3.92006	NA	NA	NA	1	1	1	0	3	1.66002	6.2191	-1.60245	-12.1542	1.68618	7.33341	NA	NA	0.09691	5e-10	0.109056	5.45124e-34	0.0917618	2.24362e-13	NA	NA	0.63351	7.12598e-08	0.729091	1.30993e-30	0.684713	9.35082e-11	NA	NA
IRF1	6.7219e-07	9.40908e-05	4.96923	Brain_Frontal_Cortex_BA9	7.5863e-07	0.000218248	4.94572	Uterus	4.04638e-06	0.000782023	4.60899	NA	NA	NA	1	1	1	0	3	1.66002	6.2191	-1.60245	-12.1542	-1.77142	-7.99194	NA	NA	0.09691	5e-10	0.109056	5.45124e-34	0.0764902	1.32827e-15	NA	NA	0.63351	7.12598e-08	0.729091	1.30993e-30	0.662091	7.34772e-13	NA	NA
IRF1	6.7219e-07	9.40908e-05	4.96923	Brain_Frontal_Cortex_BA9	7.5863e-07	0.000218248	4.94572	Vagina	4.04638e-06	0.000843469	4.60899	NA	NA	NA	1	1	1	0	3	1.66002	6.2191	-1.60245	-12.1542	-1.77142	-7.99194	NA	NA	0.09691	5e-10	0.109056	5.45124e-34	0.0764902	1.32827e-15	NA	NA	0.63351	7.12598e-08	0.729091	1.30993e-30	0.665668	8.23293e-13	NA	NA
IRF1	6.7219e-07	9.40908e-05	4.96923	Brain_Frontal_Cortex_BA9	7.5863e-07	0.000218248	4.94572	Whole_Blood	2.59758e-06	0.000570726	-4.70032	NA	NA	NA	1	1	1	0	3	1.66002	6.2191	-1.60245	-12.1542	1.65499	8.08049	NA	NA	0.09691	5e-10	0.109056	5.45124e-34	0.0979274	6.4507e-16	NA	NA	0.63351	7.12598e-08	0.729091	1.30993e-30	0.700814	3.65356e-13	NA	NA
IRF1	6.7219e-07	9.40908e-05	4.96923	Brain_Frontal_Cortex_BA9	7.5863e-07	0.000218248	4.94572	smultixcan	1.61997e-06	0.00035189	4.79584	NA	NA	NA	1	1	1	0	3	1.66002	6.2191	-1.60245	-12.1542	-1.8904	-8.45905	NA	NA	0.09691	5e-10	0.109056	5.45124e-34	0.058705	2.69553e-17	NA	NA	0.63351	7.12598e-08	0.729091	1.30993e-30	0.608616	1.67878e-14	NA	NA
IRF1	6.7219e-07	9.40908e-05	4.96923	Brain_Hippocampus	7.5863e-07	0.000310477	4.94572	Adipose_Subcutaneous	3.51441e-06	0.000668367	-4.63821	NA	NA	NA	1	1	1	0	3	1.66002	6.2191	-1.60245	-8.38116	1.7897	8.09521	NA	NA	0.09691	5e-10	0.109056	5.241e-17	0.0735014	5.71674e-16	NA	NA	0.63351	7.12598e-08	0.715979	7.50183e-14	0.648231	3.10773e-13	NA	NA
IRF1	6.7219e-07	9.40908e-05	4.96923	Brain_Hippocampus	7.5863e-07	0.000310477	4.94572	Adipose_Visceral_Omentum	6.27432e-06	0.00102075	-4.51693	NA	NA	NA	1	1	1	0	3	1.66002	6.2191	-1.60245	-8.38116	1.78825	7.73641	NA	NA	0.09691	5e-10	0.109056	5.241e-17	0.0737363	1.02263e-14	NA	NA	0.63351	7.12598e-08	0.715979	7.50183e-14	0.65484	5.20282e-12	NA	NA
IRF1	6.7219e-07	9.40908e-05	4.96923	Brain_Hippocampus	7.5863e-07	0.000310477	4.94572	Adrenal_Gland	3.51441e-06	0.000637194	-4.63821	NA	NA	NA	1	1	1	0	3	1.66002	6.2191	-1.60245	-8.38116	1.7897	8.09521	NA	NA	0.09691	5e-10	0.109056	5.241e-17	0.0735014	5.71674e-16	NA	NA	0.63351	7.12598e-08	0.715979	7.50183e-14	0.662559	2.78153e-13	NA	NA
IRF1	6.7219e-07	9.40908e-05	4.96923	Brain_Hippocampus	7.5863e-07	0.000310477	4.94572	Artery_Aorta	8.85282e-05	0.00818057	-3.92006	NA	NA	NA	1	1	1	0	3	1.66002	6.2191	-1.60245	-8.38116	1.68618	7.33341	NA	NA	0.09691	5e-10	0.109056	5.241e-17	0.0917618	2.24362e-13	NA	NA	0.63351	7.12598e-08	0.715979	7.50183e-14	0.685797	9.19857e-11	NA	NA
IRF1	6.7219e-07	9.40908e-05	4.96923	Brain_Hippocampus	7.5863e-07	0.000310477	4.94572	Artery_Coronary	1.74701e-06	0.000364719	4.78068	NA	NA	NA	1	1	1	0	3	1.66002	6.2191	-1.60245	-8.38116	-1.47817	-8.08579	NA	NA	0.09691	5e-10	0.109056	5.241e-17	0.139361	6.17646e-16	NA	NA	0.63351	7.12598e-08	0.715979	7.50183e-14	0.728287	3.77109e-13	NA	NA
IRF1	6.7219e-07	9.40908e-05	4.96923	Brain_Hippocampus	7.5863e-07	0.000310477	4.94572	Artery_Tibial	1.61997e-06	0.000344216	-4.79584	NA	NA	NA	1	1	1	0	3	1.66002	6.2191	-1.60245	-8.38116	1.8904	8.45905	NA	NA	0.09691	5e-10	0.109056	5.241e-17	0.058705	2.69553e-17	NA	NA	0.63351	7.12598e-08	0.715979	7.50183e-14	0.618535	1.58904e-14	NA	NA
IRF1	6.7219e-07	9.40908e-05	4.96923	Brain_Hippocampus	7.5863e-07	0.000310477	4.94572	Brain_Caudate_basal_ganglia	8.85282e-05	0.00996238	-3.92006	NA	NA	NA	1	1	1	0	3	1.66002	6.2191	-1.60245	-8.38116	1.68618	7.33341	NA	NA	0.09691	5e-10	0.109056	5.241e-17	0.0917618	2.24362e-13	NA	NA	0.63351	7.12598e-08	0.715979	7.50183e-14	0.70101	9.89005e-11	NA	NA
IRF1	6.7219e-07	9.40908e-05	4.96923	Brain_Hippocampus	7.5863e-07	0.000310477	4.94572	Brain_Cerebellar_Hemisphere	3.08503e-06	0.00060341	4.66508	NA	NA	NA	1	1	1	0	3	1.66002	6.2191	-1.60245	-8.38116	-1.62124	-8.08641	NA	NA	0.09691	5e-10	0.109056	5.241e-17	0.104967	6.14498e-16	NA	NA	0.63351	7.12598e-08	0.715979	7.50183e-14	0.690894	3.14411e-13	NA	NA
IRF1	6.7219e-07	9.40908e-05	4.96923	Brain_Hippocampus	7.5863e-07	0.000310477	4.94572	Brain_Frontal_Cortex_BA9	4.12425e-06	0.000857557	-4.60502	NA	NA	NA	1	1	1	0	3	1.66002	6.2191	-1.60245	-8.38116	1.81716	8.07504	NA	NA	0.09691	5e-10	0.109056	5.241e-17	0.0691929	6.7452e-16	NA	NA	0.63351	7.12598e-08	0.715979	7.50183e-14	0.649333	3.74134e-13	NA	NA
IRF1	6.7219e-07	9.40908e-05	4.96923	Brain_Hippocampus	7.5863e-07	0.000310477	4.94572	Brain_Hypothalamus	1.74701e-06	0.000506657	4.78068	NA	NA	NA	1	1	1	0	3	1.66002	6.2191	-1.60245	-8.38116	-1.47817	-8.08579	NA	NA	0.09691	5e-10	0.109056	5.241e-17	0.139361	6.17646e-16	NA	NA	0.63351	7.12598e-08	0.715979	7.50183e-14	0.742463	4.71643e-13	NA	NA
IRF1	6.7219e-07	9.40908e-05	4.96923	Brain_Hippocampus	7.5863e-07	0.000310477	4.94572	Brain_Substantia_nigra	1.74701e-06	0.00049015	4.78068	NA	NA	NA	1	1	1	0	3	1.66002	6.2191	-1.60245	-8.38116	-1.47817	-8.08579	NA	NA	0.09691	5e-10	0.109056	5.241e-17	0.139361	6.17646e-16	NA	NA	0.63351	7.12598e-08	0.715979	7.50183e-14	0.750638	5.10092e-13	NA	NA
IRF1	6.7219e-07	9.40908e-05	4.96923	Brain_Hippocampus	7.5863e-07	0.000310477	4.94572	Breast_Mammary_Tissue	2.59758e-06	0.000516689	-4.70032	NA	NA	NA	1	1	1	0	3	1.66002	6.2191	-1.60245	-8.38116	1.65499	8.08049	NA	NA	0.09691	5e-10	0.109056	5.241e-17	0.0979274	6.4507e-16	NA	NA	0.63351	7.12598e-08	0.715979	7.50183e-14	0.70009	3.29528e-13	NA	NA
IRF1	6.7219e-07	9.40908e-05	4.96923	Brain_Hippocampus	7.5863e-07	0.000310477	4.94572	Cells_Cultured_fibroblasts	1.61997e-06	0.000346109	-4.79584	NA	NA	NA	1	1	1	0	3	1.66002	6.2191	-1.60245	-8.38116	1.8904	8.45905	NA	NA	0.09691	5e-10	0.109056	5.241e-17	0.058705	2.69553e-17	NA	NA	0.63351	7.12598e-08	0.715979	7.50183e-14	0.612591	2.02932e-14	NA	NA
IRF1	6.7219e-07	9.40908e-05	4.96923	Brain_Hippocampus	7.5863e-07	0.000310477	4.94572	Colon_Sigmoid	6.27432e-06	0.00104744	4.51693	NA	NA	NA	1	1	1	0	3	1.66002	6.2191	-1.60245	-8.38116	-1.78825	-7.73641	NA	NA	0.09691	5e-10	0.109056	5.241e-17	0.0737363	1.02263e-14	NA	NA	0.63351	7.12598e-08	0.715979	7.50183e-14	0.653705	5.48447e-12	NA	NA
IRF1	6.7219e-07	9.40908e-05	4.96923	Brain_Hippocampus	7.5863e-07	0.000310477	4.94572	Colon_Transverse	3.08503e-06	0.000633061	4.66508	NA	NA	NA	1	1	1	0	3	1.66002	6.2191	-1.60245	-8.38116	-1.62124	-8.08641	NA	NA	0.09691	5e-10	0.109056	5.241e-17	0.104967	6.14498e-16	NA	NA	0.63351	7.12598e-08	0.715979	7.50183e-14	0.711663	3.628e-13	NA	NA
IRF1	6.7219e-07	9.40908e-05	4.96923	Brain_Hippocampus	7.5863e-07	0.000310477	4.94572	Esophagus_Gastroesophageal_Junction	8.85282e-05	0.00797613	-3.92006	NA	NA	NA	1	1	1	0	3	1.66002	6.2191	-1.60245	-8.38116	1.68618	7.33341	NA	NA	0.09691	5e-10	0.109056	5.241e-17	0.0917618	2.24362e-13	NA	NA	0.63351	7.12598e-08	0.715979	7.50183e-14	0.686027	8.73689e-11	NA	NA
IRF1	6.7219e-07	9.40908e-05	4.96923	Brain_Hippocampus	7.5863e-07	0.000310477	4.94572	Esophagus_Mucosa	7.86094e-07	0.000177949	-4.93879	NA	NA	NA	1	1	1	0	3	1.66002	6.2191	-1.60245	-8.38116	1.44263	8.294	NA	NA	0.09691	5e-10	0.109056	5.241e-17	0.149124	1.095e-16	NA	NA	0.63351	7.12598e-08	0.715979	7.50183e-14	0.751707	6.16423e-14	NA	NA
IRF1	6.7219e-07	9.40908e-05	4.96923	Brain_Hippocampus	7.5863e-07	0.000310477	4.94572	Heart_Atrial_Appendage	2.59758e-06	0.000590016	-4.70032	NA	NA	NA	1	1	1	0	3	1.66002	6.2191	-1.60245	-8.38116	1.65499	8.08049	NA	NA	0.09691	5e-10	0.109056	5.241e-17	0.0979274	6.4507e-16	NA	NA	0.63351	7.12598e-08	0.715979	7.50183e-14	0.694569	3.62428e-13	NA	NA
IRF1	6.7219e-07	9.40908e-05	4.96923	Brain_Hippocampus	7.5863e-07	0.000310477	4.94572	Heart_Left_Ventricle	8.85282e-05	0.00896869	-3.92006	NA	NA	NA	1	1	1	0	3	1.66002	6.2191	-1.60245	-8.38116	1.68618	7.33341	NA	NA	0.09691	5e-10	0.109056	5.241e-17	0.0917618	2.24362e-13	NA	NA	0.63351	7.12598e-08	0.715979	7.50183e-14	0.690443	8.75165e-11	NA	NA
IRF1	6.7219e-07	9.40908e-05	4.96923	Brain_Hippocampus	7.5863e-07	0.000310477	4.94572	Kidney_Cortex	3.08503e-06	0.000821888	4.66508	NA	NA	NA	1	1	1	0	3	1.66002	6.2191	-1.60245	-8.38116	-1.62124	-8.08641	NA	NA	0.09691	5e-10	0.109056	5.241e-17	0.104967	6.14498e-16	NA	NA	0.63351	7.12598e-08	0.715979	7.50183e-14	0.712799	5.42046e-13	NA	NA
IRF1	6.7219e-07	9.40908e-05	4.96923	Brain_Hippocampus	7.5863e-07	0.000310477	4.94572	Lung	7.86094e-07	0.000177233	-4.93879	NA	NA	NA	1	1	1	0	3	1.66002	6.2191	-1.60245	-8.38116	1.44263	8.294	NA	NA	0.09691	5e-10	0.109056	5.241e-17	0.149124	1.095e-16	NA	NA	0.63351	7.12598e-08	0.715979	7.50183e-14	0.735289	6.32983e-14	NA	NA
IRF1	6.7219e-07	9.40908e-05	4.96923	Brain_Hippocampus	7.5863e-07	0.000310477	4.94572	Minor_Salivary_Gland	8.85282e-05	0.00862304	-3.92006	NA	NA	NA	1	1	1	0	3	1.66002	6.2191	-1.60245	-8.38116	1.68618	7.33341	NA	NA	0.09691	5e-10	0.109056	5.241e-17	0.0917618	2.24362e-13	NA	NA	0.63351	7.12598e-08	0.715979	7.50183e-14	0.682166	1.13489e-10	NA	NA
IRF1	6.7219e-07	9.40908e-05	4.96923	Brain_Hippocampus	7.5863e-07	0.000310477	4.94572	Nerve_Tibial	3.08503e-06	0.00059883	4.66508	NA	NA	NA	1	1	1	0	3	1.66002	6.2191	-1.60245	-8.38116	-1.62124	-8.08641	NA	NA	0.09691	5e-10	0.109056	5.241e-17	0.104967	6.14498e-16	NA	NA	0.63351	7.12598e-08	0.715979	7.50183e-14	0.696987	3.3314e-13	NA	NA
IRF1	6.7219e-07	9.40908e-05	4.96923	Brain_Hippocampus	7.5863e-07	0.000310477	4.94572	Ovary	1.61997e-06	0.000359622	-4.79584	NA	NA	NA	1	1	1	0	3	1.66002	6.2191	-1.60245	-8.38116	1.8904	8.45905	NA	NA	0.09691	5e-10	0.109056	5.241e-17	0.058705	2.69553e-17	NA	NA	0.63351	7.12598e-08	0.715979	7.50183e-14	0.625181	1.94832e-14	NA	NA
IRF1	6.7219e-07	9.40908e-05	4.96923	Brain_Hippocampus	7.5863e-07	0.000310477	4.94572	Pancreas	1.61997e-06	0.000428789	4.79584	NA	NA	NA	1	1	1	0	3	1.66002	6.2191	-1.60245	-8.38116	-1.8904	-8.45905	NA	NA	0.09691	5e-10	0.109056	5.241e-17	0.058705	2.69553e-17	NA	NA	0.63351	7.12598e-08	0.715979	7.50183e-14	0.618978	1.70393e-14	NA	NA
IRF1	6.7219e-07	9.40908e-05	4.96923	Brain_Hippocampus	7.5863e-07	0.000310477	4.94572	Pituitary	7.86094e-07	0.000192077	-4.93879	NA	NA	NA	1	1	1	0	3	1.66002	6.2191	-1.60245	-8.38116	1.44263	8.294	NA	NA	0.09691	5e-10	0.109056	5.241e-17	0.149124	1.095e-16	NA	NA	0.63351	7.12598e-08	0.715979	7.50183e-14	0.75503	6.54557e-14	NA	NA
IRF1	6.7219e-07	9.40908e-05	4.96923	Brain_Hippocampus	7.5863e-07	0.000310477	4.94572	Prostate	3.08503e-06	0.000615995	4.66508	NA	NA	NA	1	1	1	0	3	1.66002	6.2191	-1.60245	-8.38116	-1.62124	-8.08641	NA	NA	0.09691	5e-10	0.109056	5.241e-17	0.104967	6.14498e-16	NA	NA	0.63351	7.12598e-08	0.715979	7.50183e-14	0.709176	3.46619e-13	NA	NA
IRF1	6.7219e-07	9.40908e-05	4.96923	Brain_Hippocampus	7.5863e-07	0.000310477	4.94572	Skin_Not_Sun_Exposed_Suprapubic	2.83496e-06	0.00058487	-4.68243	NA	NA	NA	1	1	1	0	3	1.66002	6.2191	-1.60245	-8.38116	1.64577	7.87692	NA	NA	0.09691	5e-10	0.109056	5.241e-17	0.0998107	3.35554e-15	NA	NA	0.63351	7.12598e-08	0.715979	7.50183e-14	0.697354	1.86982e-12	NA	NA
IRF1	6.7219e-07	9.40908e-05	4.96923	Brain_Hippocampus	7.5863e-07	0.000310477	4.94572	Spleen	8.85282e-05	0.0086651	-3.92006	NA	NA	NA	1	1	1	0	3	1.66002	6.2191	-1.60245	-8.38116	1.68618	7.33341	NA	NA	0.09691	5e-10	0.109056	5.241e-17	0.0917618	2.24362e-13	NA	NA	0.63351	7.12598e-08	0.715979	7.50183e-14	0.684713	9.35082e-11	NA	NA
IRF1	6.7219e-07	9.40908e-05	4.96923	Brain_Hippocampus	7.5863e-07	0.000310477	4.94572	Uterus	4.04638e-06	0.000782023	4.60899	NA	NA	NA	1	1	1	0	3	1.66002	6.2191	-1.60245	-8.38116	-1.77142	-7.99194	NA	NA	0.09691	5e-10	0.109056	5.241e-17	0.0764902	1.32827e-15	NA	NA	0.63351	7.12598e-08	0.715979	7.50183e-14	0.662091	7.34772e-13	NA	NA
IRF1	6.7219e-07	9.40908e-05	4.96923	Brain_Hippocampus	7.5863e-07	0.000310477	4.94572	Vagina	4.04638e-06	0.000843469	4.60899	NA	NA	NA	1	1	1	0	3	1.66002	6.2191	-1.60245	-8.38116	-1.77142	-7.99194	NA	NA	0.09691	5e-10	0.109056	5.241e-17	0.0764902	1.32827e-15	NA	NA	0.63351	7.12598e-08	0.715979	7.50183e-14	0.665668	8.23293e-13	NA	NA
IRF1	6.7219e-07	9.40908e-05	4.96923	Brain_Hippocampus	7.5863e-07	0.000310477	4.94572	Whole_Blood	2.59758e-06	0.000570726	-4.70032	NA	NA	NA	1	1	1	0	3	1.66002	6.2191	-1.60245	-8.38116	1.65499	8.08049	NA	NA	0.09691	5e-10	0.109056	5.241e-17	0.0979274	6.4507e-16	NA	NA	0.63351	7.12598e-08	0.715979	7.50183e-14	0.700814	3.65356e-13	NA	NA
IRF1	6.7219e-07	9.40908e-05	4.96923	Brain_Hippocampus	7.5863e-07	0.000310477	4.94572	smultixcan	1.61997e-06	0.00035189	4.79584	NA	NA	NA	1	1	1	0	3	1.66002	6.2191	-1.60245	-8.38116	-1.8904	-8.45905	NA	NA	0.09691	5e-10	0.109056	5.241e-17	0.058705	2.69553e-17	NA	NA	0.63351	7.12598e-08	0.715979	7.50183e-14	0.608616	1.67878e-14	NA	NA
IRF1	6.7219e-07	9.40908e-05	4.96923	Brain_Hypothalamus	1.08487e-06	0.0004499	4.87558	Adipose_Subcutaneous	3.51441e-06	0.000668367	-4.63821	NA	NA	NA	1	1	1	0	3	1.66002	6.2191	-1.44661	-11.9656	1.7897	8.09521	NA	NA	0.09691	5e-10	0.148005	5.38361e-33	0.0735014	5.71674e-16	NA	NA	0.63351	7.12598e-08	0.752762	1.25309e-29	0.648231	3.10773e-13	NA	NA
IRF1	6.7219e-07	9.40908e-05	4.96923	Brain_Hypothalamus	1.08487e-06	0.0004499	4.87558	Adipose_Visceral_Omentum	6.27432e-06	0.00102075	-4.51693	NA	NA	NA	1	1	1	0	3	1.66002	6.2191	-1.44661	-11.9656	1.78825	7.73641	NA	NA	0.09691	5e-10	0.148005	5.38361e-33	0.0737363	1.02263e-14	NA	NA	0.63351	7.12598e-08	0.752762	1.25309e-29	0.65484	5.20282e-12	NA	NA
IRF1	6.7219e-07	9.40908e-05	4.96923	Brain_Hypothalamus	1.08487e-06	0.0004499	4.87558	Adrenal_Gland	3.51441e-06	0.000637194	-4.63821	NA	NA	NA	1	1	1	0	3	1.66002	6.2191	-1.44661	-11.9656	1.7897	8.09521	NA	NA	0.09691	5e-10	0.148005	5.38361e-33	0.0735014	5.71674e-16	NA	NA	0.63351	7.12598e-08	0.752762	1.25309e-29	0.662559	2.78153e-13	NA	NA
IRF1	6.7219e-07	9.40908e-05	4.96923	Brain_Hypothalamus	1.08487e-06	0.0004499	4.87558	Artery_Aorta	8.85282e-05	0.00818057	-3.92006	NA	NA	NA	1	1	1	0	3	1.66002	6.2191	-1.44661	-11.9656	1.68618	7.33341	NA	NA	0.09691	5e-10	0.148005	5.38361e-33	0.0917618	2.24362e-13	NA	NA	0.63351	7.12598e-08	0.752762	1.25309e-29	0.685797	9.19857e-11	NA	NA
IRF1	6.7219e-07	9.40908e-05	4.96923	Brain_Hypothalamus	1.08487e-06	0.0004499	4.87558	Artery_Coronary	1.74701e-06	0.000364719	4.78068	NA	NA	NA	1	1	1	0	3	1.66002	6.2191	-1.44661	-11.9656	-1.47817	-8.08579	NA	NA	0.09691	5e-10	0.148005	5.38361e-33	0.139361	6.17646e-16	NA	NA	0.63351	7.12598e-08	0.752762	1.25309e-29	0.728287	3.77109e-13	NA	NA
IRF1	6.7219e-07	9.40908e-05	4.96923	Brain_Hypothalamus	1.08487e-06	0.0004499	4.87558	Artery_Tibial	1.61997e-06	0.000344216	-4.79584	NA	NA	NA	1	1	1	0	3	1.66002	6.2191	-1.44661	-11.9656	1.8904	8.45905	NA	NA	0.09691	5e-10	0.148005	5.38361e-33	0.058705	2.69553e-17	NA	NA	0.63351	7.12598e-08	0.752762	1.25309e-29	0.618535	1.58904e-14	NA	NA
IRF1	6.7219e-07	9.40908e-05	4.96923	Brain_Hypothalamus	1.08487e-06	0.0004499	4.87558	Brain_Caudate_basal_ganglia	8.85282e-05	0.00996238	-3.92006	NA	NA	NA	1	1	1	0	3	1.66002	6.2191	-1.44661	-11.9656	1.68618	7.33341	NA	NA	0.09691	5e-10	0.148005	5.38361e-33	0.0917618	2.24362e-13	NA	NA	0.63351	7.12598e-08	0.752762	1.25309e-29	0.70101	9.89005e-11	NA	NA
IRF1	6.7219e-07	9.40908e-05	4.96923	Brain_Hypothalamus	1.08487e-06	0.0004499	4.87558	Brain_Cerebellar_Hemisphere	3.08503e-06	0.00060341	4.66508	NA	NA	NA	1	1	1	0	3	1.66002	6.2191	-1.44661	-11.9656	-1.62124	-8.08641	NA	NA	0.09691	5e-10	0.148005	5.38361e-33	0.104967	6.14498e-16	NA	NA	0.63351	7.12598e-08	0.752762	1.25309e-29	0.690894	3.14411e-13	NA	NA
IRF1	6.7219e-07	9.40908e-05	4.96923	Brain_Hypothalamus	1.08487e-06	0.0004499	4.87558	Brain_Frontal_Cortex_BA9	4.12425e-06	0.000857557	-4.60502	NA	NA	NA	1	1	1	0	3	1.66002	6.2191	-1.44661	-11.9656	1.81716	8.07504	NA	NA	0.09691	5e-10	0.148005	5.38361e-33	0.0691929	6.7452e-16	NA	NA	0.63351	7.12598e-08	0.752762	1.25309e-29	0.649333	3.74134e-13	NA	NA
IRF1	6.7219e-07	9.40908e-05	4.96923	Brain_Hypothalamus	1.08487e-06	0.0004499	4.87558	Brain_Hypothalamus	1.74701e-06	0.000506657	4.78068	NA	NA	NA	1	1	1	0	3	1.66002	6.2191	-1.44661	-11.9656	-1.47817	-8.08579	NA	NA	0.09691	5e-10	0.148005	5.38361e-33	0.139361	6.17646e-16	NA	NA	0.63351	7.12598e-08	0.752762	1.25309e-29	0.742463	4.71643e-13	NA	NA
IRF1	6.7219e-07	9.40908e-05	4.96923	Brain_Hypothalamus	1.08487e-06	0.0004499	4.87558	Brain_Substantia_nigra	1.74701e-06	0.00049015	4.78068	NA	NA	NA	1	1	1	0	3	1.66002	6.2191	-1.44661	-11.9656	-1.47817	-8.08579	NA	NA	0.09691	5e-10	0.148005	5.38361e-33	0.139361	6.17646e-16	NA	NA	0.63351	7.12598e-08	0.752762	1.25309e-29	0.750638	5.10092e-13	NA	NA
IRF1	6.7219e-07	9.40908e-05	4.96923	Brain_Hypothalamus	1.08487e-06	0.0004499	4.87558	Breast_Mammary_Tissue	2.59758e-06	0.000516689	-4.70032	NA	NA	NA	1	1	1	0	3	1.66002	6.2191	-1.44661	-11.9656	1.65499	8.08049	NA	NA	0.09691	5e-10	0.148005	5.38361e-33	0.0979274	6.4507e-16	NA	NA	0.63351	7.12598e-08	0.752762	1.25309e-29	0.70009	3.29528e-13	NA	NA
IRF1	6.7219e-07	9.40908e-05	4.96923	Brain_Hypothalamus	1.08487e-06	0.0004499	4.87558	Cells_Cultured_fibroblasts	1.61997e-06	0.000346109	-4.79584	NA	NA	NA	1	1	1	0	3	1.66002	6.2191	-1.44661	-11.9656	1.8904	8.45905	NA	NA	0.09691	5e-10	0.148005	5.38361e-33	0.058705	2.69553e-17	NA	NA	0.63351	7.12598e-08	0.752762	1.25309e-29	0.612591	2.02932e-14	NA	NA
IRF1	6.7219e-07	9.40908e-05	4.96923	Brain_Hypothalamus	1.08487e-06	0.0004499	4.87558	Colon_Sigmoid	6.27432e-06	0.00104744	4.51693	NA	NA	NA	1	1	1	0	3	1.66002	6.2191	-1.44661	-11.9656	-1.78825	-7.73641	NA	NA	0.09691	5e-10	0.148005	5.38361e-33	0.0737363	1.02263e-14	NA	NA	0.63351	7.12598e-08	0.752762	1.25309e-29	0.653705	5.48447e-12	NA	NA
IRF1	6.7219e-07	9.40908e-05	4.96923	Brain_Hypothalamus	1.08487e-06	0.0004499	4.87558	Colon_Transverse	3.08503e-06	0.000633061	4.66508	NA	NA	NA	1	1	1	0	3	1.66002	6.2191	-1.44661	-11.9656	-1.62124	-8.08641	NA	NA	0.09691	5e-10	0.148005	5.38361e-33	0.104967	6.14498e-16	NA	NA	0.63351	7.12598e-08	0.752762	1.25309e-29	0.711663	3.628e-13	NA	NA
IRF1	6.7219e-07	9.40908e-05	4.96923	Brain_Hypothalamus	1.08487e-06	0.0004499	4.87558	Esophagus_Gastroesophageal_Junction	8.85282e-05	0.00797613	-3.92006	NA	NA	NA	1	1	1	0	3	1.66002	6.2191	-1.44661	-11.9656	1.68618	7.33341	NA	NA	0.09691	5e-10	0.148005	5.38361e-33	0.0917618	2.24362e-13	NA	NA	0.63351	7.12598e-08	0.752762	1.25309e-29	0.686027	8.73689e-11	NA	NA
IRF1	6.7219e-07	9.40908e-05	4.96923	Brain_Hypothalamus	1.08487e-06	0.0004499	4.87558	Esophagus_Mucosa	7.86094e-07	0.000177949	-4.93879	NA	NA	NA	1	1	1	0	3	1.66002	6.2191	-1.44661	-11.9656	1.44263	8.294	NA	NA	0.09691	5e-10	0.148005	5.38361e-33	0.149124	1.095e-16	NA	NA	0.63351	7.12598e-08	0.752762	1.25309e-29	0.751707	6.16423e-14	NA	NA
IRF1	6.7219e-07	9.40908e-05	4.96923	Brain_Hypothalamus	1.08487e-06	0.0004499	4.87558	Heart_Atrial_Appendage	2.59758e-06	0.000590016	-4.70032	NA	NA	NA	1	1	1	0	3	1.66002	6.2191	-1.44661	-11.9656	1.65499	8.08049	NA	NA	0.09691	5e-10	0.148005	5.38361e-33	0.0979274	6.4507e-16	NA	NA	0.63351	7.12598e-08	0.752762	1.25309e-29	0.694569	3.62428e-13	NA	NA
IRF1	6.7219e-07	9.40908e-05	4.96923	Brain_Hypothalamus	1.08487e-06	0.0004499	4.87558	Heart_Left_Ventricle	8.85282e-05	0.00896869	-3.92006	NA	NA	NA	1	1	1	0	3	1.66002	6.2191	-1.44661	-11.9656	1.68618	7.33341	NA	NA	0.09691	5e-10	0.148005	5.38361e-33	0.0917618	2.24362e-13	NA	NA	0.63351	7.12598e-08	0.752762	1.25309e-29	0.690443	8.75165e-11	NA	NA
IRF1	6.7219e-07	9.40908e-05	4.96923	Brain_Hypothalamus	1.08487e-06	0.0004499	4.87558	Kidney_Cortex	3.08503e-06	0.000821888	4.66508	NA	NA	NA	1	1	1	0	3	1.66002	6.2191	-1.44661	-11.9656	-1.62124	-8.08641	NA	NA	0.09691	5e-10	0.148005	5.38361e-33	0.104967	6.14498e-16	NA	NA	0.63351	7.12598e-08	0.752762	1.25309e-29	0.712799	5.42046e-13	NA	NA
IRF1	6.7219e-07	9.40908e-05	4.96923	Brain_Hypothalamus	1.08487e-06	0.0004499	4.87558	Lung	7.86094e-07	0.000177233	-4.93879	NA	NA	NA	1	1	1	0	3	1.66002	6.2191	-1.44661	-11.9656	1.44263	8.294	NA	NA	0.09691	5e-10	0.148005	5.38361e-33	0.149124	1.095e-16	NA	NA	0.63351	7.12598e-08	0.752762	1.25309e-29	0.735289	6.32983e-14	NA	NA
IRF1	6.7219e-07	9.40908e-05	4.96923	Brain_Hypothalamus	1.08487e-06	0.0004499	4.87558	Minor_Salivary_Gland	8.85282e-05	0.00862304	-3.92006	NA	NA	NA	1	1	1	0	3	1.66002	6.2191	-1.44661	-11.9656	1.68618	7.33341	NA	NA	0.09691	5e-10	0.148005	5.38361e-33	0.0917618	2.24362e-13	NA	NA	0.63351	7.12598e-08	0.752762	1.25309e-29	0.682166	1.13489e-10	NA	NA
IRF1	6.7219e-07	9.40908e-05	4.96923	Brain_Hypothalamus	1.08487e-06	0.0004499	4.87558	Nerve_Tibial	3.08503e-06	0.00059883	4.66508	NA	NA	NA	1	1	1	0	3	1.66002	6.2191	-1.44661	-11.9656	-1.62124	-8.08641	NA	NA	0.09691	5e-10	0.148005	5.38361e-33	0.104967	6.14498e-16	NA	NA	0.63351	7.12598e-08	0.752762	1.25309e-29	0.696987	3.3314e-13	NA	NA
IRF1	6.7219e-07	9.40908e-05	4.96923	Brain_Hypothalamus	1.08487e-06	0.0004499	4.87558	Ovary	1.61997e-06	0.000359622	-4.79584	NA	NA	NA	1	1	1	0	3	1.66002	6.2191	-1.44661	-11.9656	1.8904	8.45905	NA	NA	0.09691	5e-10	0.148005	5.38361e-33	0.058705	2.69553e-17	NA	NA	0.63351	7.12598e-08	0.752762	1.25309e-29	0.625181	1.94832e-14	NA	NA
IRF1	6.7219e-07	9.40908e-05	4.96923	Brain_Hypothalamus	1.08487e-06	0.0004499	4.87558	Pancreas	1.61997e-06	0.000428789	4.79584	NA	NA	NA	1	1	1	0	3	1.66002	6.2191	-1.44661	-11.9656	-1.8904	-8.45905	NA	NA	0.09691	5e-10	0.148005	5.38361e-33	0.058705	2.69553e-17	NA	NA	0.63351	7.12598e-08	0.752762	1.25309e-29	0.618978	1.70393e-14	NA	NA
IRF1	6.7219e-07	9.40908e-05	4.96923	Brain_Hypothalamus	1.08487e-06	0.0004499	4.87558	Pituitary	7.86094e-07	0.000192077	-4.93879	NA	NA	NA	1	1	1	0	3	1.66002	6.2191	-1.44661	-11.9656	1.44263	8.294	NA	NA	0.09691	5e-10	0.148005	5.38361e-33	0.149124	1.095e-16	NA	NA	0.63351	7.12598e-08	0.752762	1.25309e-29	0.75503	6.54557e-14	NA	NA
IRF1	6.7219e-07	9.40908e-05	4.96923	Brain_Hypothalamus	1.08487e-06	0.0004499	4.87558	Prostate	3.08503e-06	0.000615995	4.66508	NA	NA	NA	1	1	1	0	3	1.66002	6.2191	-1.44661	-11.9656	-1.62124	-8.08641	NA	NA	0.09691	5e-10	0.148005	5.38361e-33	0.104967	6.14498e-16	NA	NA	0.63351	7.12598e-08	0.752762	1.25309e-29	0.709176	3.46619e-13	NA	NA
IRF1	6.7219e-07	9.40908e-05	4.96923	Brain_Hypothalamus	1.08487e-06	0.0004499	4.87558	Skin_Not_Sun_Exposed_Suprapubic	2.83496e-06	0.00058487	-4.68243	NA	NA	NA	1	1	1	0	3	1.66002	6.2191	-1.44661	-11.9656	1.64577	7.87692	NA	NA	0.09691	5e-10	0.148005	5.38361e-33	0.0998107	3.35554e-15	NA	NA	0.63351	7.12598e-08	0.752762	1.25309e-29	0.697354	1.86982e-12	NA	NA
IRF1	6.7219e-07	9.40908e-05	4.96923	Brain_Hypothalamus	1.08487e-06	0.0004499	4.87558	Spleen	8.85282e-05	0.0086651	-3.92006	NA	NA	NA	1	1	1	0	3	1.66002	6.2191	-1.44661	-11.9656	1.68618	7.33341	NA	NA	0.09691	5e-10	0.148005	5.38361e-33	0.0917618	2.24362e-13	NA	NA	0.63351	7.12598e-08	0.752762	1.25309e-29	0.684713	9.35082e-11	NA	NA
IRF1	6.7219e-07	9.40908e-05	4.96923	Brain_Hypothalamus	1.08487e-06	0.0004499	4.87558	Uterus	4.04638e-06	0.000782023	4.60899	NA	NA	NA	1	1	1	0	3	1.66002	6.2191	-1.44661	-11.9656	-1.77142	-7.99194	NA	NA	0.09691	5e-10	0.148005	5.38361e-33	0.0764902	1.32827e-15	NA	NA	0.63351	7.12598e-08	0.752762	1.25309e-29	0.662091	7.34772e-13	NA	NA
IRF1	6.7219e-07	9.40908e-05	4.96923	Brain_Hypothalamus	1.08487e-06	0.0004499	4.87558	Vagina	4.04638e-06	0.000843469	4.60899	NA	NA	NA	1	1	1	0	3	1.66002	6.2191	-1.44661	-11.9656	-1.77142	-7.99194	NA	NA	0.09691	5e-10	0.148005	5.38361e-33	0.0764902	1.32827e-15	NA	NA	0.63351	7.12598e-08	0.752762	1.25309e-29	0.665668	8.23293e-13	NA	NA
IRF1	6.7219e-07	9.40908e-05	4.96923	Brain_Hypothalamus	1.08487e-06	0.0004499	4.87558	Whole_Blood	2.59758e-06	0.000570726	-4.70032	NA	NA	NA	1	1	1	0	3	1.66002	6.2191	-1.44661	-11.9656	1.65499	8.08049	NA	NA	0.09691	5e-10	0.148005	5.38361e-33	0.0979274	6.4507e-16	NA	NA	0.63351	7.12598e-08	0.752762	1.25309e-29	0.700814	3.65356e-13	NA	NA
IRF1	6.7219e-07	9.40908e-05	4.96923	Brain_Hypothalamus	1.08487e-06	0.0004499	4.87558	smultixcan	1.61997e-06	0.00035189	4.79584	NA	NA	NA	1	1	1	0	3	1.66002	6.2191	-1.44661	-11.9656	-1.8904	-8.45905	NA	NA	0.09691	5e-10	0.148005	5.38361e-33	0.058705	2.69553e-17	NA	NA	0.63351	7.12598e-08	0.752762	1.25309e-29	0.608616	1.67878e-14	NA	NA
IRF1	6.7219e-07	9.40908e-05	4.96923	Brain_Nucleus_accumbens_basal_ganglia	6.49202e-07	0.000249748	4.97597	Adipose_Subcutaneous	3.51441e-06	0.000668367	-4.63821	NA	NA	NA	1	1	1	0	3	1.66002	6.2191	-1.74183	-12.2087	1.7897	8.09521	NA	NA	0.09691	5e-10	0.0815382	2.79276e-34	0.0735014	5.71674e-16	NA	NA	0.63351	7.12598e-08	0.693074	8.35176e-31	0.648231	3.10773e-13	NA	NA
IRF1	6.7219e-07	9.40908e-05	4.96923	Brain_Nucleus_accumbens_basal_ganglia	6.49202e-07	0.000249748	4.97597	Adipose_Visceral_Omentum	6.27432e-06	0.00102075	-4.51693	NA	NA	NA	1	1	1	0	3	1.66002	6.2191	-1.74183	-12.2087	1.78825	7.73641	NA	NA	0.09691	5e-10	0.0815382	2.79276e-34	0.0737363	1.02263e-14	NA	NA	0.63351	7.12598e-08	0.693074	8.35176e-31	0.65484	5.20282e-12	NA	NA
IRF1	6.7219e-07	9.40908e-05	4.96923	Brain_Nucleus_accumbens_basal_ganglia	6.49202e-07	0.000249748	4.97597	Adrenal_Gland	3.51441e-06	0.000637194	-4.63821	NA	NA	NA	1	1	1	0	3	1.66002	6.2191	-1.74183	-12.2087	1.7897	8.09521	NA	NA	0.09691	5e-10	0.0815382	2.79276e-34	0.0735014	5.71674e-16	NA	NA	0.63351	7.12598e-08	0.693074	8.35176e-31	0.662559	2.78153e-13	NA	NA
IRF1	6.7219e-07	9.40908e-05	4.96923	Brain_Nucleus_accumbens_basal_ganglia	6.49202e-07	0.000249748	4.97597	Artery_Aorta	8.85282e-05	0.00818057	-3.92006	NA	NA	NA	1	1	1	0	3	1.66002	6.2191	-1.74183	-12.2087	1.68618	7.33341	NA	NA	0.09691	5e-10	0.0815382	2.79276e-34	0.0917618	2.24362e-13	NA	NA	0.63351	7.12598e-08	0.693074	8.35176e-31	0.685797	9.19857e-11	NA	NA
IRF1	6.7219e-07	9.40908e-05	4.96923	Brain_Nucleus_accumbens_basal_ganglia	6.49202e-07	0.000249748	4.97597	Artery_Coronary	1.74701e-06	0.000364719	4.78068	NA	NA	NA	1	1	1	0	3	1.66002	6.2191	-1.74183	-12.2087	-1.47817	-8.08579	NA	NA	0.09691	5e-10	0.0815382	2.79276e-34	0.139361	6.17646e-16	NA	NA	0.63351	7.12598e-08	0.693074	8.35176e-31	0.728287	3.77109e-13	NA	NA
IRF1	6.7219e-07	9.40908e-05	4.96923	Brain_Nucleus_accumbens_basal_ganglia	6.49202e-07	0.000249748	4.97597	Artery_Tibial	1.61997e-06	0.000344216	-4.79584	NA	NA	NA	1	1	1	0	3	1.66002	6.2191	-1.74183	-12.2087	1.8904	8.45905	NA	NA	0.09691	5e-10	0.0815382	2.79276e-34	0.058705	2.69553e-17	NA	NA	0.63351	7.12598e-08	0.693074	8.35176e-31	0.618535	1.58904e-14	NA	NA
IRF1	6.7219e-07	9.40908e-05	4.96923	Brain_Nucleus_accumbens_basal_ganglia	6.49202e-07	0.000249748	4.97597	Brain_Caudate_basal_ganglia	8.85282e-05	0.00996238	-3.92006	NA	NA	NA	1	1	1	0	3	1.66002	6.2191	-1.74183	-12.2087	1.68618	7.33341	NA	NA	0.09691	5e-10	0.0815382	2.79276e-34	0.0917618	2.24362e-13	NA	NA	0.63351	7.12598e-08	0.693074	8.35176e-31	0.70101	9.89005e-11	NA	NA
IRF1	6.7219e-07	9.40908e-05	4.96923	Brain_Nucleus_accumbens_basal_ganglia	6.49202e-07	0.000249748	4.97597	Brain_Cerebellar_Hemisphere	3.08503e-06	0.00060341	4.66508	NA	NA	NA	1	1	1	0	3	1.66002	6.2191	-1.74183	-12.2087	-1.62124	-8.08641	NA	NA	0.09691	5e-10	0.0815382	2.79276e-34	0.104967	6.14498e-16	NA	NA	0.63351	7.12598e-08	0.693074	8.35176e-31	0.690894	3.14411e-13	NA	NA
IRF1	6.7219e-07	9.40908e-05	4.96923	Brain_Nucleus_accumbens_basal_ganglia	6.49202e-07	0.000249748	4.97597	Brain_Frontal_Cortex_BA9	4.12425e-06	0.000857557	-4.60502	NA	NA	NA	1	1	1	0	3	1.66002	6.2191	-1.74183	-12.2087	1.81716	8.07504	NA	NA	0.09691	5e-10	0.0815382	2.79276e-34	0.0691929	6.7452e-16	NA	NA	0.63351	7.12598e-08	0.693074	8.35176e-31	0.649333	3.74134e-13	NA	NA
IRF1	6.7219e-07	9.40908e-05	4.96923	Brain_Nucleus_accumbens_basal_ganglia	6.49202e-07	0.000249748	4.97597	Brain_Hypothalamus	1.74701e-06	0.000506657	4.78068	NA	NA	NA	1	1	1	0	3	1.66002	6.2191	-1.74183	-12.2087	-1.47817	-8.08579	NA	NA	0.09691	5e-10	0.0815382	2.79276e-34	0.139361	6.17646e-16	NA	NA	0.63351	7.12598e-08	0.693074	8.35176e-31	0.742463	4.71643e-13	NA	NA
IRF1	6.7219e-07	9.40908e-05	4.96923	Brain_Nucleus_accumbens_basal_ganglia	6.49202e-07	0.000249748	4.97597	Brain_Substantia_nigra	1.74701e-06	0.00049015	4.78068	NA	NA	NA	1	1	1	0	3	1.66002	6.2191	-1.74183	-12.2087	-1.47817	-8.08579	NA	NA	0.09691	5e-10	0.0815382	2.79276e-34	0.139361	6.17646e-16	NA	NA	0.63351	7.12598e-08	0.693074	8.35176e-31	0.750638	5.10092e-13	NA	NA
IRF1	6.7219e-07	9.40908e-05	4.96923	Brain_Nucleus_accumbens_basal_ganglia	6.49202e-07	0.000249748	4.97597	Breast_Mammary_Tissue	2.59758e-06	0.000516689	-4.70032	NA	NA	NA	1	1	1	0	3	1.66002	6.2191	-1.74183	-12.2087	1.65499	8.08049	NA	NA	0.09691	5e-10	0.0815382	2.79276e-34	0.0979274	6.4507e-16	NA	NA	0.63351	7.12598e-08	0.693074	8.35176e-31	0.70009	3.29528e-13	NA	NA
IRF1	6.7219e-07	9.40908e-05	4.96923	Brain_Nucleus_accumbens_basal_ganglia	6.49202e-07	0.000249748	4.97597	Cells_Cultured_fibroblasts	1.61997e-06	0.000346109	-4.79584	NA	NA	NA	1	1	1	0	3	1.66002	6.2191	-1.74183	-12.2087	1.8904	8.45905	NA	NA	0.09691	5e-10	0.0815382	2.79276e-34	0.058705	2.69553e-17	NA	NA	0.63351	7.12598e-08	0.693074	8.35176e-31	0.612591	2.02932e-14	NA	NA
IRF1	6.7219e-07	9.40908e-05	4.96923	Brain_Nucleus_accumbens_basal_ganglia	6.49202e-07	0.000249748	4.97597	Colon_Sigmoid	6.27432e-06	0.00104744	4.51693	NA	NA	NA	1	1	1	0	3	1.66002	6.2191	-1.74183	-12.2087	-1.78825	-7.73641	NA	NA	0.09691	5e-10	0.0815382	2.79276e-34	0.0737363	1.02263e-14	NA	NA	0.63351	7.12598e-08	0.693074	8.35176e-31	0.653705	5.48447e-12	NA	NA
IRF1	6.7219e-07	9.40908e-05	4.96923	Brain_Nucleus_accumbens_basal_ganglia	6.49202e-07	0.000249748	4.97597	Colon_Transverse	3.08503e-06	0.000633061	4.66508	NA	NA	NA	1	1	1	0	3	1.66002	6.2191	-1.74183	-12.2087	-1.62124	-8.08641	NA	NA	0.09691	5e-10	0.0815382	2.79276e-34	0.104967	6.14498e-16	NA	NA	0.63351	7.12598e-08	0.693074	8.35176e-31	0.711663	3.628e-13	NA	NA
IRF1	6.7219e-07	9.40908e-05	4.96923	Brain_Nucleus_accumbens_basal_ganglia	6.49202e-07	0.000249748	4.97597	Esophagus_Gastroesophageal_Junction	8.85282e-05	0.00797613	-3.92006	NA	NA	NA	1	1	1	0	3	1.66002	6.2191	-1.74183	-12.2087	1.68618	7.33341	NA	NA	0.09691	5e-10	0.0815382	2.79276e-34	0.0917618	2.24362e-13	NA	NA	0.63351	7.12598e-08	0.693074	8.35176e-31	0.686027	8.73689e-11	NA	NA
IRF1	6.7219e-07	9.40908e-05	4.96923	Brain_Nucleus_accumbens_basal_ganglia	6.49202e-07	0.000249748	4.97597	Esophagus_Mucosa	7.86094e-07	0.000177949	-4.93879	NA	NA	NA	1	1	1	0	3	1.66002	6.2191	-1.74183	-12.2087	1.44263	8.294	NA	NA	0.09691	5e-10	0.0815382	2.79276e-34	0.149124	1.095e-16	NA	NA	0.63351	7.12598e-08	0.693074	8.35176e-31	0.751707	6.16423e-14	NA	NA
IRF1	6.7219e-07	9.40908e-05	4.96923	Brain_Nucleus_accumbens_basal_ganglia	6.49202e-07	0.000249748	4.97597	Heart_Atrial_Appendage	2.59758e-06	0.000590016	-4.70032	NA	NA	NA	1	1	1	0	3	1.66002	6.2191	-1.74183	-12.2087	1.65499	8.08049	NA	NA	0.09691	5e-10	0.0815382	2.79276e-34	0.0979274	6.4507e-16	NA	NA	0.63351	7.12598e-08	0.693074	8.35176e-31	0.694569	3.62428e-13	NA	NA
IRF1	6.7219e-07	9.40908e-05	4.96923	Brain_Nucleus_accumbens_basal_ganglia	6.49202e-07	0.000249748	4.97597	Heart_Left_Ventricle	8.85282e-05	0.00896869	-3.92006	NA	NA	NA	1	1	1	0	3	1.66002	6.2191	-1.74183	-12.2087	1.68618	7.33341	NA	NA	0.09691	5e-10	0.0815382	2.79276e-34	0.0917618	2.24362e-13	NA	NA	0.63351	7.12598e-08	0.693074	8.35176e-31	0.690443	8.75165e-11	NA	NA
IRF1	6.7219e-07	9.40908e-05	4.96923	Brain_Nucleus_accumbens_basal_ganglia	6.49202e-07	0.000249748	4.97597	Kidney_Cortex	3.08503e-06	0.000821888	4.66508	NA	NA	NA	1	1	1	0	3	1.66002	6.2191	-1.74183	-12.2087	-1.62124	-8.08641	NA	NA	0.09691	5e-10	0.0815382	2.79276e-34	0.104967	6.14498e-16	NA	NA	0.63351	7.12598e-08	0.693074	8.35176e-31	0.712799	5.42046e-13	NA	NA
IRF1	6.7219e-07	9.40908e-05	4.96923	Brain_Nucleus_accumbens_basal_ganglia	6.49202e-07	0.000249748	4.97597	Lung	7.86094e-07	0.000177233	-4.93879	NA	NA	NA	1	1	1	0	3	1.66002	6.2191	-1.74183	-12.2087	1.44263	8.294	NA	NA	0.09691	5e-10	0.0815382	2.79276e-34	0.149124	1.095e-16	NA	NA	0.63351	7.12598e-08	0.693074	8.35176e-31	0.735289	6.32983e-14	NA	NA
IRF1	6.7219e-07	9.40908e-05	4.96923	Brain_Nucleus_accumbens_basal_ganglia	6.49202e-07	0.000249748	4.97597	Minor_Salivary_Gland	8.85282e-05	0.00862304	-3.92006	NA	NA	NA	1	1	1	0	3	1.66002	6.2191	-1.74183	-12.2087	1.68618	7.33341	NA	NA	0.09691	5e-10	0.0815382	2.79276e-34	0.0917618	2.24362e-13	NA	NA	0.63351	7.12598e-08	0.693074	8.35176e-31	0.682166	1.13489e-10	NA	NA
IRF1	6.7219e-07	9.40908e-05	4.96923	Brain_Nucleus_accumbens_basal_ganglia	6.49202e-07	0.000249748	4.97597	Nerve_Tibial	3.08503e-06	0.00059883	4.66508	NA	NA	NA	1	1	1	0	3	1.66002	6.2191	-1.74183	-12.2087	-1.62124	-8.08641	NA	NA	0.09691	5e-10	0.0815382	2.79276e-34	0.104967	6.14498e-16	NA	NA	0.63351	7.12598e-08	0.693074	8.35176e-31	0.696987	3.3314e-13	NA	NA
IRF1	6.7219e-07	9.40908e-05	4.96923	Brain_Nucleus_accumbens_basal_ganglia	6.49202e-07	0.000249748	4.97597	Ovary	1.61997e-06	0.000359622	-4.79584	NA	NA	NA	1	1	1	0	3	1.66002	6.2191	-1.74183	-12.2087	1.8904	8.45905	NA	NA	0.09691	5e-10	0.0815382	2.79276e-34	0.058705	2.69553e-17	NA	NA	0.63351	7.12598e-08	0.693074	8.35176e-31	0.625181	1.94832e-14	NA	NA
IRF1	6.7219e-07	9.40908e-05	4.96923	Brain_Nucleus_accumbens_basal_ganglia	6.49202e-07	0.000249748	4.97597	Pancreas	1.61997e-06	0.000428789	4.79584	NA	NA	NA	1	1	1	0	3	1.66002	6.2191	-1.74183	-12.2087	-1.8904	-8.45905	NA	NA	0.09691	5e-10	0.0815382	2.79276e-34	0.058705	2.69553e-17	NA	NA	0.63351	7.12598e-08	0.693074	8.35176e-31	0.618978	1.70393e-14	NA	NA
IRF1	6.7219e-07	9.40908e-05	4.96923	Brain_Nucleus_accumbens_basal_ganglia	6.49202e-07	0.000249748	4.97597	Pituitary	7.86094e-07	0.000192077	-4.93879	NA	NA	NA	1	1	1	0	3	1.66002	6.2191	-1.74183	-12.2087	1.44263	8.294	NA	NA	0.09691	5e-10	0.0815382	2.79276e-34	0.149124	1.095e-16	NA	NA	0.63351	7.12598e-08	0.693074	8.35176e-31	0.75503	6.54557e-14	NA	NA
IRF1	6.7219e-07	9.40908e-05	4.96923	Brain_Nucleus_accumbens_basal_ganglia	6.49202e-07	0.000249748	4.97597	Prostate	3.08503e-06	0.000615995	4.66508	NA	NA	NA	1	1	1	0	3	1.66002	6.2191	-1.74183	-12.2087	-1.62124	-8.08641	NA	NA	0.09691	5e-10	0.0815382	2.79276e-34	0.104967	6.14498e-16	NA	NA	0.63351	7.12598e-08	0.693074	8.35176e-31	0.709176	3.46619e-13	NA	NA
IRF1	6.7219e-07	9.40908e-05	4.96923	Brain_Nucleus_accumbens_basal_ganglia	6.49202e-07	0.000249748	4.97597	Skin_Not_Sun_Exposed_Suprapubic	2.83496e-06	0.00058487	-4.68243	NA	NA	NA	1	1	1	0	3	1.66002	6.2191	-1.74183	-12.2087	1.64577	7.87692	NA	NA	0.09691	5e-10	0.0815382	2.79276e-34	0.0998107	3.35554e-15	NA	NA	0.63351	7.12598e-08	0.693074	8.35176e-31	0.697354	1.86982e-12	NA	NA
IRF1	6.7219e-07	9.40908e-05	4.96923	Brain_Nucleus_accumbens_basal_ganglia	6.49202e-07	0.000249748	4.97597	Spleen	8.85282e-05	0.0086651	-3.92006	NA	NA	NA	1	1	1	0	3	1.66002	6.2191	-1.74183	-12.2087	1.68618	7.33341	NA	NA	0.09691	5e-10	0.0815382	2.79276e-34	0.0917618	2.24362e-13	NA	NA	0.63351	7.12598e-08	0.693074	8.35176e-31	0.684713	9.35082e-11	NA	NA
IRF1	6.7219e-07	9.40908e-05	4.96923	Brain_Nucleus_accumbens_basal_ganglia	6.49202e-07	0.000249748	4.97597	Uterus	4.04638e-06	0.000782023	4.60899	NA	NA	NA	1	1	1	0	3	1.66002	6.2191	-1.74183	-12.2087	-1.77142	-7.99194	NA	NA	0.09691	5e-10	0.0815382	2.79276e-34	0.0764902	1.32827e-15	NA	NA	0.63351	7.12598e-08	0.693074	8.35176e-31	0.662091	7.34772e-13	NA	NA
IRF1	6.7219e-07	9.40908e-05	4.96923	Brain_Nucleus_accumbens_basal_ganglia	6.49202e-07	0.000249748	4.97597	Vagina	4.04638e-06	0.000843469	4.60899	NA	NA	NA	1	1	1	0	3	1.66002	6.2191	-1.74183	-12.2087	-1.77142	-7.99194	NA	NA	0.09691	5e-10	0.0815382	2.79276e-34	0.0764902	1.32827e-15	NA	NA	0.63351	7.12598e-08	0.693074	8.35176e-31	0.665668	8.23293e-13	NA	NA
IRF1	6.7219e-07	9.40908e-05	4.96923	Brain_Nucleus_accumbens_basal_ganglia	6.49202e-07	0.000249748	4.97597	Whole_Blood	2.59758e-06	0.000570726	-4.70032	NA	NA	NA	1	1	1	0	3	1.66002	6.2191	-1.74183	-12.2087	1.65499	8.08049	NA	NA	0.09691	5e-10	0.0815382	2.79276e-34	0.0979274	6.4507e-16	NA	NA	0.63351	7.12598e-08	0.693074	8.35176e-31	0.700814	3.65356e-13	NA	NA
IRF1	6.7219e-07	9.40908e-05	4.96923	Brain_Nucleus_accumbens_basal_ganglia	6.49202e-07	0.000249748	4.97597	smultixcan	1.61997e-06	0.00035189	4.79584	NA	NA	NA	1	1	1	0	3	1.66002	6.2191	-1.74183	-12.2087	-1.8904	-8.45905	NA	NA	0.09691	5e-10	0.0815382	2.79276e-34	0.058705	2.69553e-17	NA	NA	0.63351	7.12598e-08	0.693074	8.35176e-31	0.608616	1.67878e-14	NA	NA
IRF1	6.7219e-07	9.40908e-05	4.96923	Cells_EBV-transformed_lymphocytes	2.04887e-06	0.000490655	4.74854	Adipose_Subcutaneous	3.51441e-06	0.000668367	-4.63821	NA	NA	NA	1	1	1	0	3	1.66002	6.2191	-1.56986	-11.8206	1.7897	8.09521	NA	NA	0.09691	5e-10	0.116448	3.0546e-32	0.0735014	5.71674e-16	NA	NA	0.63351	7.12598e-08	0.738637	5.31347e-29	0.648231	3.10773e-13	NA	NA
IRF1	6.7219e-07	9.40908e-05	4.96923	Cells_EBV-transformed_lymphocytes	2.04887e-06	0.000490655	4.74854	Adipose_Visceral_Omentum	6.27432e-06	0.00102075	-4.51693	NA	NA	NA	1	1	1	0	3	1.66002	6.2191	-1.56986	-11.8206	1.78825	7.73641	NA	NA	0.09691	5e-10	0.116448	3.0546e-32	0.0737363	1.02263e-14	NA	NA	0.63351	7.12598e-08	0.738637	5.31347e-29	0.65484	5.20282e-12	NA	NA
IRF1	6.7219e-07	9.40908e-05	4.96923	Cells_EBV-transformed_lymphocytes	2.04887e-06	0.000490655	4.74854	Adrenal_Gland	3.51441e-06	0.000637194	-4.63821	NA	NA	NA	1	1	1	0	3	1.66002	6.2191	-1.56986	-11.8206	1.7897	8.09521	NA	NA	0.09691	5e-10	0.116448	3.0546e-32	0.0735014	5.71674e-16	NA	NA	0.63351	7.12598e-08	0.738637	5.31347e-29	0.662559	2.78153e-13	NA	NA
IRF1	6.7219e-07	9.40908e-05	4.96923	Cells_EBV-transformed_lymphocytes	2.04887e-06	0.000490655	4.74854	Artery_Aorta	8.85282e-05	0.00818057	-3.92006	NA	NA	NA	1	1	1	0	3	1.66002	6.2191	-1.56986	-11.8206	1.68618	7.33341	NA	NA	0.09691	5e-10	0.116448	3.0546e-32	0.0917618	2.24362e-13	NA	NA	0.63351	7.12598e-08	0.738637	5.31347e-29	0.685797	9.19857e-11	NA	NA
IRF1	6.7219e-07	9.40908e-05	4.96923	Cells_EBV-transformed_lymphocytes	2.04887e-06	0.000490655	4.74854	Artery_Coronary	1.74701e-06	0.000364719	4.78068	NA	NA	NA	1	1	1	0	3	1.66002	6.2191	-1.56986	-11.8206	-1.47817	-8.08579	NA	NA	0.09691	5e-10	0.116448	3.0546e-32	0.139361	6.17646e-16	NA	NA	0.63351	7.12598e-08	0.738637	5.31347e-29	0.728287	3.77109e-13	NA	NA
IRF1	6.7219e-07	9.40908e-05	4.96923	Cells_EBV-transformed_lymphocytes	2.04887e-06	0.000490655	4.74854	Artery_Tibial	1.61997e-06	0.000344216	-4.79584	NA	NA	NA	1	1	1	0	3	1.66002	6.2191	-1.56986	-11.8206	1.8904	8.45905	NA	NA	0.09691	5e-10	0.116448	3.0546e-32	0.058705	2.69553e-17	NA	NA	0.63351	7.12598e-08	0.738637	5.31347e-29	0.618535	1.58904e-14	NA	NA
IRF1	6.7219e-07	9.40908e-05	4.96923	Cells_EBV-transformed_lymphocytes	2.04887e-06	0.000490655	4.74854	Brain_Caudate_basal_ganglia	8.85282e-05	0.00996238	-3.92006	NA	NA	NA	1	1	1	0	3	1.66002	6.2191	-1.56986	-11.8206	1.68618	7.33341	NA	NA	0.09691	5e-10	0.116448	3.0546e-32	0.0917618	2.24362e-13	NA	NA	0.63351	7.12598e-08	0.738637	5.31347e-29	0.70101	9.89005e-11	NA	NA
IRF1	6.7219e-07	9.40908e-05	4.96923	Cells_EBV-transformed_lymphocytes	2.04887e-06	0.000490655	4.74854	Brain_Cerebellar_Hemisphere	3.08503e-06	0.00060341	4.66508	NA	NA	NA	1	1	1	0	3	1.66002	6.2191	-1.56986	-11.8206	-1.62124	-8.08641	NA	NA	0.09691	5e-10	0.116448	3.0546e-32	0.104967	6.14498e-16	NA	NA	0.63351	7.12598e-08	0.738637	5.31347e-29	0.690894	3.14411e-13	NA	NA
IRF1	6.7219e-07	9.40908e-05	4.96923	Cells_EBV-transformed_lymphocytes	2.04887e-06	0.000490655	4.74854	Brain_Frontal_Cortex_BA9	4.12425e-06	0.000857557	-4.60502	NA	NA	NA	1	1	1	0	3	1.66002	6.2191	-1.56986	-11.8206	1.81716	8.07504	NA	NA	0.09691	5e-10	0.116448	3.0546e-32	0.0691929	6.7452e-16	NA	NA	0.63351	7.12598e-08	0.738637	5.31347e-29	0.649333	3.74134e-13	NA	NA
IRF1	6.7219e-07	9.40908e-05	4.96923	Cells_EBV-transformed_lymphocytes	2.04887e-06	0.000490655	4.74854	Brain_Hypothalamus	1.74701e-06	0.000506657	4.78068	NA	NA	NA	1	1	1	0	3	1.66002	6.2191	-1.56986	-11.8206	-1.47817	-8.08579	NA	NA	0.09691	5e-10	0.116448	3.0546e-32	0.139361	6.17646e-16	NA	NA	0.63351	7.12598e-08	0.738637	5.31347e-29	0.742463	4.71643e-13	NA	NA
IRF1	6.7219e-07	9.40908e-05	4.96923	Cells_EBV-transformed_lymphocytes	2.04887e-06	0.000490655	4.74854	Brain_Substantia_nigra	1.74701e-06	0.00049015	4.78068	NA	NA	NA	1	1	1	0	3	1.66002	6.2191	-1.56986	-11.8206	-1.47817	-8.08579	NA	NA	0.09691	5e-10	0.116448	3.0546e-32	0.139361	6.17646e-16	NA	NA	0.63351	7.12598e-08	0.738637	5.31347e-29	0.750638	5.10092e-13	NA	NA
IRF1	6.7219e-07	9.40908e-05	4.96923	Cells_EBV-transformed_lymphocytes	2.04887e-06	0.000490655	4.74854	Breast_Mammary_Tissue	2.59758e-06	0.000516689	-4.70032	NA	NA	NA	1	1	1	0	3	1.66002	6.2191	-1.56986	-11.8206	1.65499	8.08049	NA	NA	0.09691	5e-10	0.116448	3.0546e-32	0.0979274	6.4507e-16	NA	NA	0.63351	7.12598e-08	0.738637	5.31347e-29	0.70009	3.29528e-13	NA	NA
IRF1	6.7219e-07	9.40908e-05	4.96923	Cells_EBV-transformed_lymphocytes	2.04887e-06	0.000490655	4.74854	Cells_Cultured_fibroblasts	1.61997e-06	0.000346109	-4.79584	NA	NA	NA	1	1	1	0	3	1.66002	6.2191	-1.56986	-11.8206	1.8904	8.45905	NA	NA	0.09691	5e-10	0.116448	3.0546e-32	0.058705	2.69553e-17	NA	NA	0.63351	7.12598e-08	0.738637	5.31347e-29	0.612591	2.02932e-14	NA	NA
IRF1	6.7219e-07	9.40908e-05	4.96923	Cells_EBV-transformed_lymphocytes	2.04887e-06	0.000490655	4.74854	Colon_Sigmoid	6.27432e-06	0.00104744	4.51693	NA	NA	NA	1	1	1	0	3	1.66002	6.2191	-1.56986	-11.8206	-1.78825	-7.73641	NA	NA	0.09691	5e-10	0.116448	3.0546e-32	0.0737363	1.02263e-14	NA	NA	0.63351	7.12598e-08	0.738637	5.31347e-29	0.653705	5.48447e-12	NA	NA
IRF1	6.7219e-07	9.40908e-05	4.96923	Cells_EBV-transformed_lymphocytes	2.04887e-06	0.000490655	4.74854	Colon_Transverse	3.08503e-06	0.000633061	4.66508	NA	NA	NA	1	1	1	0	3	1.66002	6.2191	-1.56986	-11.8206	-1.62124	-8.08641	NA	NA	0.09691	5e-10	0.116448	3.0546e-32	0.104967	6.14498e-16	NA	NA	0.63351	7.12598e-08	0.738637	5.31347e-29	0.711663	3.628e-13	NA	NA
IRF1	6.7219e-07	9.40908e-05	4.96923	Cells_EBV-transformed_lymphocytes	2.04887e-06	0.000490655	4.74854	Esophagus_Gastroesophageal_Junction	8.85282e-05	0.00797613	-3.92006	NA	NA	NA	1	1	1	0	3	1.66002	6.2191	-1.56986	-11.8206	1.68618	7.33341	NA	NA	0.09691	5e-10	0.116448	3.0546e-32	0.0917618	2.24362e-13	NA	NA	0.63351	7.12598e-08	0.738637	5.31347e-29	0.686027	8.73689e-11	NA	NA
IRF1	6.7219e-07	9.40908e-05	4.96923	Cells_EBV-transformed_lymphocytes	2.04887e-06	0.000490655	4.74854	Esophagus_Mucosa	7.86094e-07	0.000177949	-4.93879	NA	NA	NA	1	1	1	0	3	1.66002	6.2191	-1.56986	-11.8206	1.44263	8.294	NA	NA	0.09691	5e-10	0.116448	3.0546e-32	0.149124	1.095e-16	NA	NA	0.63351	7.12598e-08	0.738637	5.31347e-29	0.751707	6.16423e-14	NA	NA
IRF1	6.7219e-07	9.40908e-05	4.96923	Cells_EBV-transformed_lymphocytes	2.04887e-06	0.000490655	4.74854	Heart_Atrial_Appendage	2.59758e-06	0.000590016	-4.70032	NA	NA	NA	1	1	1	0	3	1.66002	6.2191	-1.56986	-11.8206	1.65499	8.08049	NA	NA	0.09691	5e-10	0.116448	3.0546e-32	0.0979274	6.4507e-16	NA	NA	0.63351	7.12598e-08	0.738637	5.31347e-29	0.694569	3.62428e-13	NA	NA
IRF1	6.7219e-07	9.40908e-05	4.96923	Cells_EBV-transformed_lymphocytes	2.04887e-06	0.000490655	4.74854	Heart_Left_Ventricle	8.85282e-05	0.00896869	-3.92006	NA	NA	NA	1	1	1	0	3	1.66002	6.2191	-1.56986	-11.8206	1.68618	7.33341	NA	NA	0.09691	5e-10	0.116448	3.0546e-32	0.0917618	2.24362e-13	NA	NA	0.63351	7.12598e-08	0.738637	5.31347e-29	0.690443	8.75165e-11	NA	NA
IRF1	6.7219e-07	9.40908e-05	4.96923	Cells_EBV-transformed_lymphocytes	2.04887e-06	0.000490655	4.74854	Kidney_Cortex	3.08503e-06	0.000821888	4.66508	NA	NA	NA	1	1	1	0	3	1.66002	6.2191	-1.56986	-11.8206	-1.62124	-8.08641	NA	NA	0.09691	5e-10	0.116448	3.0546e-32	0.104967	6.14498e-16	NA	NA	0.63351	7.12598e-08	0.738637	5.31347e-29	0.712799	5.42046e-13	NA	NA
IRF1	6.7219e-07	9.40908e-05	4.96923	Cells_EBV-transformed_lymphocytes	2.04887e-06	0.000490655	4.74854	Lung	7.86094e-07	0.000177233	-4.93879	NA	NA	NA	1	1	1	0	3	1.66002	6.2191	-1.56986	-11.8206	1.44263	8.294	NA	NA	0.09691	5e-10	0.116448	3.0546e-32	0.149124	1.095e-16	NA	NA	0.63351	7.12598e-08	0.738637	5.31347e-29	0.735289	6.32983e-14	NA	NA
IRF1	6.7219e-07	9.40908e-05	4.96923	Cells_EBV-transformed_lymphocytes	2.04887e-06	0.000490655	4.74854	Minor_Salivary_Gland	8.85282e-05	0.00862304	-3.92006	NA	NA	NA	1	1	1	0	3	1.66002	6.2191	-1.56986	-11.8206	1.68618	7.33341	NA	NA	0.09691	5e-10	0.116448	3.0546e-32	0.0917618	2.24362e-13	NA	NA	0.63351	7.12598e-08	0.738637	5.31347e-29	0.682166	1.13489e-10	NA	NA
IRF1	6.7219e-07	9.40908e-05	4.96923	Cells_EBV-transformed_lymphocytes	2.04887e-06	0.000490655	4.74854	Nerve_Tibial	3.08503e-06	0.00059883	4.66508	NA	NA	NA	1	1	1	0	3	1.66002	6.2191	-1.56986	-11.8206	-1.62124	-8.08641	NA	NA	0.09691	5e-10	0.116448	3.0546e-32	0.104967	6.14498e-16	NA	NA	0.63351	7.12598e-08	0.738637	5.31347e-29	0.696987	3.3314e-13	NA	NA
IRF1	6.7219e-07	9.40908e-05	4.96923	Cells_EBV-transformed_lymphocytes	2.04887e-06	0.000490655	4.74854	Ovary	1.61997e-06	0.000359622	-4.79584	NA	NA	NA	1	1	1	0	3	1.66002	6.2191	-1.56986	-11.8206	1.8904	8.45905	NA	NA	0.09691	5e-10	0.116448	3.0546e-32	0.058705	2.69553e-17	NA	NA	0.63351	7.12598e-08	0.738637	5.31347e-29	0.625181	1.94832e-14	NA	NA
IRF1	6.7219e-07	9.40908e-05	4.96923	Cells_EBV-transformed_lymphocytes	2.04887e-06	0.000490655	4.74854	Pancreas	1.61997e-06	0.000428789	4.79584	NA	NA	NA	1	1	1	0	3	1.66002	6.2191	-1.56986	-11.8206	-1.8904	-8.45905	NA	NA	0.09691	5e-10	0.116448	3.0546e-32	0.058705	2.69553e-17	NA	NA	0.63351	7.12598e-08	0.738637	5.31347e-29	0.618978	1.70393e-14	NA	NA
IRF1	6.7219e-07	9.40908e-05	4.96923	Cells_EBV-transformed_lymphocytes	2.04887e-06	0.000490655	4.74854	Pituitary	7.86094e-07	0.000192077	-4.93879	NA	NA	NA	1	1	1	0	3	1.66002	6.2191	-1.56986	-11.8206	1.44263	8.294	NA	NA	0.09691	5e-10	0.116448	3.0546e-32	0.149124	1.095e-16	NA	NA	0.63351	7.12598e-08	0.738637	5.31347e-29	0.75503	6.54557e-14	NA	NA
IRF1	6.7219e-07	9.40908e-05	4.96923	Cells_EBV-transformed_lymphocytes	2.04887e-06	0.000490655	4.74854	Prostate	3.08503e-06	0.000615995	4.66508	NA	NA	NA	1	1	1	0	3	1.66002	6.2191	-1.56986	-11.8206	-1.62124	-8.08641	NA	NA	0.09691	5e-10	0.116448	3.0546e-32	0.104967	6.14498e-16	NA	NA	0.63351	7.12598e-08	0.738637	5.31347e-29	0.709176	3.46619e-13	NA	NA
IRF1	6.7219e-07	9.40908e-05	4.96923	Cells_EBV-transformed_lymphocytes	2.04887e-06	0.000490655	4.74854	Skin_Not_Sun_Exposed_Suprapubic	2.83496e-06	0.00058487	-4.68243	NA	NA	NA	1	1	1	0	3	1.66002	6.2191	-1.56986	-11.8206	1.64577	7.87692	NA	NA	0.09691	5e-10	0.116448	3.0546e-32	0.0998107	3.35554e-15	NA	NA	0.63351	7.12598e-08	0.738637	5.31347e-29	0.697354	1.86982e-12	NA	NA
IRF1	6.7219e-07	9.40908e-05	4.96923	Cells_EBV-transformed_lymphocytes	2.04887e-06	0.000490655	4.74854	Spleen	8.85282e-05	0.0086651	-3.92006	NA	NA	NA	1	1	1	0	3	1.66002	6.2191	-1.56986	-11.8206	1.68618	7.33341	NA	NA	0.09691	5e-10	0.116448	3.0546e-32	0.0917618	2.24362e-13	NA	NA	0.63351	7.12598e-08	0.738637	5.31347e-29	0.684713	9.35082e-11	NA	NA
IRF1	6.7219e-07	9.40908e-05	4.96923	Cells_EBV-transformed_lymphocytes	2.04887e-06	0.000490655	4.74854	Uterus	4.04638e-06	0.000782023	4.60899	NA	NA	NA	1	1	1	0	3	1.66002	6.2191	-1.56986	-11.8206	-1.77142	-7.99194	NA	NA	0.09691	5e-10	0.116448	3.0546e-32	0.0764902	1.32827e-15	NA	NA	0.63351	7.12598e-08	0.738637	5.31347e-29	0.662091	7.34772e-13	NA	NA
IRF1	6.7219e-07	9.40908e-05	4.96923	Cells_EBV-transformed_lymphocytes	2.04887e-06	0.000490655	4.74854	Vagina	4.04638e-06	0.000843469	4.60899	NA	NA	NA	1	1	1	0	3	1.66002	6.2191	-1.56986	-11.8206	-1.77142	-7.99194	NA	NA	0.09691	5e-10	0.116448	3.0546e-32	0.0764902	1.32827e-15	NA	NA	0.63351	7.12598e-08	0.738637	5.31347e-29	0.665668	8.23293e-13	NA	NA
IRF1	6.7219e-07	9.40908e-05	4.96923	Cells_EBV-transformed_lymphocytes	2.04887e-06	0.000490655	4.74854	Whole_Blood	2.59758e-06	0.000570726	-4.70032	NA	NA	NA	1	1	1	0	3	1.66002	6.2191	-1.56986	-11.8206	1.65499	8.08049	NA	NA	0.09691	5e-10	0.116448	3.0546e-32	0.0979274	6.4507e-16	NA	NA	0.63351	7.12598e-08	0.738637	5.31347e-29	0.700814	3.65356e-13	NA	NA
IRF1	6.7219e-07	9.40908e-05	4.96923	Cells_EBV-transformed_lymphocytes	2.04887e-06	0.000490655	4.74854	smultixcan	1.61997e-06	0.00035189	4.79584	NA	NA	NA	1	1	1	0	3	1.66002	6.2191	-1.56986	-11.8206	-1.8904	-8.45905	NA	NA	0.09691	5e-10	0.116448	3.0546e-32	0.058705	2.69553e-17	NA	NA	0.63351	7.12598e-08	0.738637	5.31347e-29	0.608616	1.67878e-14	NA	NA
IRF1	6.7219e-07	9.40908e-05	4.96923	Colon_Transverse	2.04887e-06	0.000542549	4.74854	Adipose_Subcutaneous	3.51441e-06	0.000668367	-4.63821	NA	NA	NA	1	1	1	0	3	1.66002	6.2191	-1.56986	-8.05568	1.7897	8.09521	NA	NA	0.09691	5e-10	0.116448	7.90361e-16	0.0735014	5.71674e-16	NA	NA	0.63351	7.12598e-08	0.722766	6.63271e-13	0.648231	3.10773e-13	NA	NA
IRF1	6.7219e-07	9.40908e-05	4.96923	Colon_Transverse	2.04887e-06	0.000542549	4.74854	Adipose_Visceral_Omentum	6.27432e-06	0.00102075	-4.51693	NA	NA	NA	1	1	1	0	3	1.66002	6.2191	-1.56986	-8.05568	1.78825	7.73641	NA	NA	0.09691	5e-10	0.116448	7.90361e-16	0.0737363	1.02263e-14	NA	NA	0.63351	7.12598e-08	0.722766	6.63271e-13	0.65484	5.20282e-12	NA	NA
IRF1	6.7219e-07	9.40908e-05	4.96923	Colon_Transverse	2.04887e-06	0.000542549	4.74854	Adrenal_Gland	3.51441e-06	0.000637194	-4.63821	NA	NA	NA	1	1	1	0	3	1.66002	6.2191	-1.56986	-8.05568	1.7897	8.09521	NA	NA	0.09691	5e-10	0.116448	7.90361e-16	0.0735014	5.71674e-16	NA	NA	0.63351	7.12598e-08	0.722766	6.63271e-13	0.662559	2.78153e-13	NA	NA
IRF1	6.7219e-07	9.40908e-05	4.96923	Colon_Transverse	2.04887e-06	0.000542549	4.74854	Artery_Aorta	8.85282e-05	0.00818057	-3.92006	NA	NA	NA	1	1	1	0	3	1.66002	6.2191	-1.56986	-8.05568	1.68618	7.33341	NA	NA	0.09691	5e-10	0.116448	7.90361e-16	0.0917618	2.24362e-13	NA	NA	0.63351	7.12598e-08	0.722766	6.63271e-13	0.685797	9.19857e-11	NA	NA
IRF1	6.7219e-07	9.40908e-05	4.96923	Colon_Transverse	2.04887e-06	0.000542549	4.74854	Artery_Coronary	1.74701e-06	0.000364719	4.78068	NA	NA	NA	1	1	1	0	3	1.66002	6.2191	-1.56986	-8.05568	-1.47817	-8.08579	NA	NA	0.09691	5e-10	0.116448	7.90361e-16	0.139361	6.17646e-16	NA	NA	0.63351	7.12598e-08	0.722766	6.63271e-13	0.728287	3.77109e-13	NA	NA
IRF1	6.7219e-07	9.40908e-05	4.96923	Colon_Transverse	2.04887e-06	0.000542549	4.74854	Artery_Tibial	1.61997e-06	0.000344216	-4.79584	NA	NA	NA	1	1	1	0	3	1.66002	6.2191	-1.56986	-8.05568	1.8904	8.45905	NA	NA	0.09691	5e-10	0.116448	7.90361e-16	0.058705	2.69553e-17	NA	NA	0.63351	7.12598e-08	0.722766	6.63271e-13	0.618535	1.58904e-14	NA	NA
IRF1	6.7219e-07	9.40908e-05	4.96923	Colon_Transverse	2.04887e-06	0.000542549	4.74854	Brain_Caudate_basal_ganglia	8.85282e-05	0.00996238	-3.92006	NA	NA	NA	1	1	1	0	3	1.66002	6.2191	-1.56986	-8.05568	1.68618	7.33341	NA	NA	0.09691	5e-10	0.116448	7.90361e-16	0.0917618	2.24362e-13	NA	NA	0.63351	7.12598e-08	0.722766	6.63271e-13	0.70101	9.89005e-11	NA	NA
IRF1	6.7219e-07	9.40908e-05	4.96923	Colon_Transverse	2.04887e-06	0.000542549	4.74854	Brain_Cerebellar_Hemisphere	3.08503e-06	0.00060341	4.66508	NA	NA	NA	1	1	1	0	3	1.66002	6.2191	-1.56986	-8.05568	-1.62124	-8.08641	NA	NA	0.09691	5e-10	0.116448	7.90361e-16	0.104967	6.14498e-16	NA	NA	0.63351	7.12598e-08	0.722766	6.63271e-13	0.690894	3.14411e-13	NA	NA
IRF1	6.7219e-07	9.40908e-05	4.96923	Colon_Transverse	2.04887e-06	0.000542549	4.74854	Brain_Frontal_Cortex_BA9	4.12425e-06	0.000857557	-4.60502	NA	NA	NA	1	1	1	0	3	1.66002	6.2191	-1.56986	-8.05568	1.81716	8.07504	NA	NA	0.09691	5e-10	0.116448	7.90361e-16	0.0691929	6.7452e-16	NA	NA	0.63351	7.12598e-08	0.722766	6.63271e-13	0.649333	3.74134e-13	NA	NA
IRF1	6.7219e-07	9.40908e-05	4.96923	Colon_Transverse	2.04887e-06	0.000542549	4.74854	Brain_Hypothalamus	1.74701e-06	0.000506657	4.78068	NA	NA	NA	1	1	1	0	3	1.66002	6.2191	-1.56986	-8.05568	-1.47817	-8.08579	NA	NA	0.09691	5e-10	0.116448	7.90361e-16	0.139361	6.17646e-16	NA	NA	0.63351	7.12598e-08	0.722766	6.63271e-13	0.742463	4.71643e-13	NA	NA
IRF1	6.7219e-07	9.40908e-05	4.96923	Colon_Transverse	2.04887e-06	0.000542549	4.74854	Brain_Substantia_nigra	1.74701e-06	0.00049015	4.78068	NA	NA	NA	1	1	1	0	3	1.66002	6.2191	-1.56986	-8.05568	-1.47817	-8.08579	NA	NA	0.09691	5e-10	0.116448	7.90361e-16	0.139361	6.17646e-16	NA	NA	0.63351	7.12598e-08	0.722766	6.63271e-13	0.750638	5.10092e-13	NA	NA
IRF1	6.7219e-07	9.40908e-05	4.96923	Colon_Transverse	2.04887e-06	0.000542549	4.74854	Breast_Mammary_Tissue	2.59758e-06	0.000516689	-4.70032	NA	NA	NA	1	1	1	0	3	1.66002	6.2191	-1.56986	-8.05568	1.65499	8.08049	NA	NA	0.09691	5e-10	0.116448	7.90361e-16	0.0979274	6.4507e-16	NA	NA	0.63351	7.12598e-08	0.722766	6.63271e-13	0.70009	3.29528e-13	NA	NA
IRF1	6.7219e-07	9.40908e-05	4.96923	Colon_Transverse	2.04887e-06	0.000542549	4.74854	Cells_Cultured_fibroblasts	1.61997e-06	0.000346109	-4.79584	NA	NA	NA	1	1	1	0	3	1.66002	6.2191	-1.56986	-8.05568	1.8904	8.45905	NA	NA	0.09691	5e-10	0.116448	7.90361e-16	0.058705	2.69553e-17	NA	NA	0.63351	7.12598e-08	0.722766	6.63271e-13	0.612591	2.02932e-14	NA	NA
IRF1	6.7219e-07	9.40908e-05	4.96923	Colon_Transverse	2.04887e-06	0.000542549	4.74854	Colon_Sigmoid	6.27432e-06	0.00104744	4.51693	NA	NA	NA	1	1	1	0	3	1.66002	6.2191	-1.56986	-8.05568	-1.78825	-7.73641	NA	NA	0.09691	5e-10	0.116448	7.90361e-16	0.0737363	1.02263e-14	NA	NA	0.63351	7.12598e-08	0.722766	6.63271e-13	0.653705	5.48447e-12	NA	NA
IRF1	6.7219e-07	9.40908e-05	4.96923	Colon_Transverse	2.04887e-06	0.000542549	4.74854	Colon_Transverse	3.08503e-06	0.000633061	4.66508	NA	NA	NA	1	1	1	0	3	1.66002	6.2191	-1.56986	-8.05568	-1.62124	-8.08641	NA	NA	0.09691	5e-10	0.116448	7.90361e-16	0.104967	6.14498e-16	NA	NA	0.63351	7.12598e-08	0.722766	6.63271e-13	0.711663	3.628e-13	NA	NA
IRF1	6.7219e-07	9.40908e-05	4.96923	Colon_Transverse	2.04887e-06	0.000542549	4.74854	Esophagus_Gastroesophageal_Junction	8.85282e-05	0.00797613	-3.92006	NA	NA	NA	1	1	1	0	3	1.66002	6.2191	-1.56986	-8.05568	1.68618	7.33341	NA	NA	0.09691	5e-10	0.116448	7.90361e-16	0.0917618	2.24362e-13	NA	NA	0.63351	7.12598e-08	0.722766	6.63271e-13	0.686027	8.73689e-11	NA	NA
IRF1	6.7219e-07	9.40908e-05	4.96923	Colon_Transverse	2.04887e-06	0.000542549	4.74854	Esophagus_Mucosa	7.86094e-07	0.000177949	-4.93879	NA	NA	NA	1	1	1	0	3	1.66002	6.2191	-1.56986	-8.05568	1.44263	8.294	NA	NA	0.09691	5e-10	0.116448	7.90361e-16	0.149124	1.095e-16	NA	NA	0.63351	7.12598e-08	0.722766	6.63271e-13	0.751707	6.16423e-14	NA	NA
IRF1	6.7219e-07	9.40908e-05	4.96923	Colon_Transverse	2.04887e-06	0.000542549	4.74854	Heart_Atrial_Appendage	2.59758e-06	0.000590016	-4.70032	NA	NA	NA	1	1	1	0	3	1.66002	6.2191	-1.56986	-8.05568	1.65499	8.08049	NA	NA	0.09691	5e-10	0.116448	7.90361e-16	0.0979274	6.4507e-16	NA	NA	0.63351	7.12598e-08	0.722766	6.63271e-13	0.694569	3.62428e-13	NA	NA
IRF1	6.7219e-07	9.40908e-05	4.96923	Colon_Transverse	2.04887e-06	0.000542549	4.74854	Heart_Left_Ventricle	8.85282e-05	0.00896869	-3.92006	NA	NA	NA	1	1	1	0	3	1.66002	6.2191	-1.56986	-8.05568	1.68618	7.33341	NA	NA	0.09691	5e-10	0.116448	7.90361e-16	0.0917618	2.24362e-13	NA	NA	0.63351	7.12598e-08	0.722766	6.63271e-13	0.690443	8.75165e-11	NA	NA
IRF1	6.7219e-07	9.40908e-05	4.96923	Colon_Transverse	2.04887e-06	0.000542549	4.74854	Kidney_Cortex	3.08503e-06	0.000821888	4.66508	NA	NA	NA	1	1	1	0	3	1.66002	6.2191	-1.56986	-8.05568	-1.62124	-8.08641	NA	NA	0.09691	5e-10	0.116448	7.90361e-16	0.104967	6.14498e-16	NA	NA	0.63351	7.12598e-08	0.722766	6.63271e-13	0.712799	5.42046e-13	NA	NA
IRF1	6.7219e-07	9.40908e-05	4.96923	Colon_Transverse	2.04887e-06	0.000542549	4.74854	Lung	7.86094e-07	0.000177233	-4.93879	NA	NA	NA	1	1	1	0	3	1.66002	6.2191	-1.56986	-8.05568	1.44263	8.294	NA	NA	0.09691	5e-10	0.116448	7.90361e-16	0.149124	1.095e-16	NA	NA	0.63351	7.12598e-08	0.722766	6.63271e-13	0.735289	6.32983e-14	NA	NA
IRF1	6.7219e-07	9.40908e-05	4.96923	Colon_Transverse	2.04887e-06	0.000542549	4.74854	Minor_Salivary_Gland	8.85282e-05	0.00862304	-3.92006	NA	NA	NA	1	1	1	0	3	1.66002	6.2191	-1.56986	-8.05568	1.68618	7.33341	NA	NA	0.09691	5e-10	0.116448	7.90361e-16	0.0917618	2.24362e-13	NA	NA	0.63351	7.12598e-08	0.722766	6.63271e-13	0.682166	1.13489e-10	NA	NA
IRF1	6.7219e-07	9.40908e-05	4.96923	Colon_Transverse	2.04887e-06	0.000542549	4.74854	Nerve_Tibial	3.08503e-06	0.00059883	4.66508	NA	NA	NA	1	1	1	0	3	1.66002	6.2191	-1.56986	-8.05568	-1.62124	-8.08641	NA	NA	0.09691	5e-10	0.116448	7.90361e-16	0.104967	6.14498e-16	NA	NA	0.63351	7.12598e-08	0.722766	6.63271e-13	0.696987	3.3314e-13	NA	NA
IRF1	6.7219e-07	9.40908e-05	4.96923	Colon_Transverse	2.04887e-06	0.000542549	4.74854	Ovary	1.61997e-06	0.000359622	-4.79584	NA	NA	NA	1	1	1	0	3	1.66002	6.2191	-1.56986	-8.05568	1.8904	8.45905	NA	NA	0.09691	5e-10	0.116448	7.90361e-16	0.058705	2.69553e-17	NA	NA	0.63351	7.12598e-08	0.722766	6.63271e-13	0.625181	1.94832e-14	NA	NA
IRF1	6.7219e-07	9.40908e-05	4.96923	Colon_Transverse	2.04887e-06	0.000542549	4.74854	Pancreas	1.61997e-06	0.000428789	4.79584	NA	NA	NA	1	1	1	0	3	1.66002	6.2191	-1.56986	-8.05568	-1.8904	-8.45905	NA	NA	0.09691	5e-10	0.116448	7.90361e-16	0.058705	2.69553e-17	NA	NA	0.63351	7.12598e-08	0.722766	6.63271e-13	0.618978	1.70393e-14	NA	NA
IRF1	6.7219e-07	9.40908e-05	4.96923	Colon_Transverse	2.04887e-06	0.000542549	4.74854	Pituitary	7.86094e-07	0.000192077	-4.93879	NA	NA	NA	1	1	1	0	3	1.66002	6.2191	-1.56986	-8.05568	1.44263	8.294	NA	NA	0.09691	5e-10	0.116448	7.90361e-16	0.149124	1.095e-16	NA	NA	0.63351	7.12598e-08	0.722766	6.63271e-13	0.75503	6.54557e-14	NA	NA
IRF1	6.7219e-07	9.40908e-05	4.96923	Colon_Transverse	2.04887e-06	0.000542549	4.74854	Prostate	3.08503e-06	0.000615995	4.66508	NA	NA	NA	1	1	1	0	3	1.66002	6.2191	-1.56986	-8.05568	-1.62124	-8.08641	NA	NA	0.09691	5e-10	0.116448	7.90361e-16	0.104967	6.14498e-16	NA	NA	0.63351	7.12598e-08	0.722766	6.63271e-13	0.709176	3.46619e-13	NA	NA
IRF1	6.7219e-07	9.40908e-05	4.96923	Colon_Transverse	2.04887e-06	0.000542549	4.74854	Skin_Not_Sun_Exposed_Suprapubic	2.83496e-06	0.00058487	-4.68243	NA	NA	NA	1	1	1	0	3	1.66002	6.2191	-1.56986	-8.05568	1.64577	7.87692	NA	NA	0.09691	5e-10	0.116448	7.90361e-16	0.0998107	3.35554e-15	NA	NA	0.63351	7.12598e-08	0.722766	6.63271e-13	0.697354	1.86982e-12	NA	NA
IRF1	6.7219e-07	9.40908e-05	4.96923	Colon_Transverse	2.04887e-06	0.000542549	4.74854	Spleen	8.85282e-05	0.0086651	-3.92006	NA	NA	NA	1	1	1	0	3	1.66002	6.2191	-1.56986	-8.05568	1.68618	7.33341	NA	NA	0.09691	5e-10	0.116448	7.90361e-16	0.0917618	2.24362e-13	NA	NA	0.63351	7.12598e-08	0.722766	6.63271e-13	0.684713	9.35082e-11	NA	NA
IRF1	6.7219e-07	9.40908e-05	4.96923	Colon_Transverse	2.04887e-06	0.000542549	4.74854	Uterus	4.04638e-06	0.000782023	4.60899	NA	NA	NA	1	1	1	0	3	1.66002	6.2191	-1.56986	-8.05568	-1.77142	-7.99194	NA	NA	0.09691	5e-10	0.116448	7.90361e-16	0.0764902	1.32827e-15	NA	NA	0.63351	7.12598e-08	0.722766	6.63271e-13	0.662091	7.34772e-13	NA	NA
IRF1	6.7219e-07	9.40908e-05	4.96923	Colon_Transverse	2.04887e-06	0.000542549	4.74854	Vagina	4.04638e-06	0.000843469	4.60899	NA	NA	NA	1	1	1	0	3	1.66002	6.2191	-1.56986	-8.05568	-1.77142	-7.99194	NA	NA	0.09691	5e-10	0.116448	7.90361e-16	0.0764902	1.32827e-15	NA	NA	0.63351	7.12598e-08	0.722766	6.63271e-13	0.665668	8.23293e-13	NA	NA
IRF1	6.7219e-07	9.40908e-05	4.96923	Colon_Transverse	2.04887e-06	0.000542549	4.74854	Whole_Blood	2.59758e-06	0.000570726	-4.70032	NA	NA	NA	1	1	1	0	3	1.66002	6.2191	-1.56986	-8.05568	1.65499	8.08049	NA	NA	0.09691	5e-10	0.116448	7.90361e-16	0.0979274	6.4507e-16	NA	NA	0.63351	7.12598e-08	0.722766	6.63271e-13	0.700814	3.65356e-13	NA	NA
IRF1	6.7219e-07	9.40908e-05	4.96923	Colon_Transverse	2.04887e-06	0.000542549	4.74854	smultixcan	1.61997e-06	0.00035189	4.79584	NA	NA	NA	1	1	1	0	3	1.66002	6.2191	-1.56986	-8.05568	-1.8904	-8.45905	NA	NA	0.09691	5e-10	0.116448	7.90361e-16	0.058705	2.69553e-17	NA	NA	0.63351	7.12598e-08	0.722766	6.63271e-13	0.608616	1.67878e-14	NA	NA
IRF1	6.7219e-07	9.40908e-05	4.96923	Esophagus_Mucosa	7.5863e-07	0.000199552	4.94572	Adipose_Subcutaneous	3.51441e-06	0.000668367	-4.63821	NA	NA	NA	1	1	1	0	3	1.66002	6.2191	-1.60245	-8.38116	1.7897	8.09521	NA	NA	0.09691	5e-10	0.109056	5.241e-17	0.0735014	5.71674e-16	NA	NA	0.63351	7.12598e-08	0.72061	4.45869e-14	0.648231	3.10773e-13	NA	NA
IRF1	6.7219e-07	9.40908e-05	4.96923	Esophagus_Mucosa	7.5863e-07	0.000199552	4.94572	Adipose_Visceral_Omentum	6.27432e-06	0.00102075	-4.51693	NA	NA	NA	1	1	1	0	3	1.66002	6.2191	-1.60245	-8.38116	1.78825	7.73641	NA	NA	0.09691	5e-10	0.109056	5.241e-17	0.0737363	1.02263e-14	NA	NA	0.63351	7.12598e-08	0.72061	4.45869e-14	0.65484	5.20282e-12	NA	NA
IRF1	6.7219e-07	9.40908e-05	4.96923	Esophagus_Mucosa	7.5863e-07	0.000199552	4.94572	Adrenal_Gland	3.51441e-06	0.000637194	-4.63821	NA	NA	NA	1	1	1	0	3	1.66002	6.2191	-1.60245	-8.38116	1.7897	8.09521	NA	NA	0.09691	5e-10	0.109056	5.241e-17	0.0735014	5.71674e-16	NA	NA	0.63351	7.12598e-08	0.72061	4.45869e-14	0.662559	2.78153e-13	NA	NA
IRF1	6.7219e-07	9.40908e-05	4.96923	Esophagus_Mucosa	7.5863e-07	0.000199552	4.94572	Artery_Aorta	8.85282e-05	0.00818057	-3.92006	NA	NA	NA	1	1	1	0	3	1.66002	6.2191	-1.60245	-8.38116	1.68618	7.33341	NA	NA	0.09691	5e-10	0.109056	5.241e-17	0.0917618	2.24362e-13	NA	NA	0.63351	7.12598e-08	0.72061	4.45869e-14	0.685797	9.19857e-11	NA	NA
IRF1	6.7219e-07	9.40908e-05	4.96923	Esophagus_Mucosa	7.5863e-07	0.000199552	4.94572	Artery_Coronary	1.74701e-06	0.000364719	4.78068	NA	NA	NA	1	1	1	0	3	1.66002	6.2191	-1.60245	-8.38116	-1.47817	-8.08579	NA	NA	0.09691	5e-10	0.109056	5.241e-17	0.139361	6.17646e-16	NA	NA	0.63351	7.12598e-08	0.72061	4.45869e-14	0.728287	3.77109e-13	NA	NA
IRF1	6.7219e-07	9.40908e-05	4.96923	Esophagus_Mucosa	7.5863e-07	0.000199552	4.94572	Artery_Tibial	1.61997e-06	0.000344216	-4.79584	NA	NA	NA	1	1	1	0	3	1.66002	6.2191	-1.60245	-8.38116	1.8904	8.45905	NA	NA	0.09691	5e-10	0.109056	5.241e-17	0.058705	2.69553e-17	NA	NA	0.63351	7.12598e-08	0.72061	4.45869e-14	0.618535	1.58904e-14	NA	NA
IRF1	6.7219e-07	9.40908e-05	4.96923	Esophagus_Mucosa	7.5863e-07	0.000199552	4.94572	Brain_Caudate_basal_ganglia	8.85282e-05	0.00996238	-3.92006	NA	NA	NA	1	1	1	0	3	1.66002	6.2191	-1.60245	-8.38116	1.68618	7.33341	NA	NA	0.09691	5e-10	0.109056	5.241e-17	0.0917618	2.24362e-13	NA	NA	0.63351	7.12598e-08	0.72061	4.45869e-14	0.70101	9.89005e-11	NA	NA
IRF1	6.7219e-07	9.40908e-05	4.96923	Esophagus_Mucosa	7.5863e-07	0.000199552	4.94572	Brain_Cerebellar_Hemisphere	3.08503e-06	0.00060341	4.66508	NA	NA	NA	1	1	1	0	3	1.66002	6.2191	-1.60245	-8.38116	-1.62124	-8.08641	NA	NA	0.09691	5e-10	0.109056	5.241e-17	0.104967	6.14498e-16	NA	NA	0.63351	7.12598e-08	0.72061	4.45869e-14	0.690894	3.14411e-13	NA	NA
IRF1	6.7219e-07	9.40908e-05	4.96923	Esophagus_Mucosa	7.5863e-07	0.000199552	4.94572	Brain_Frontal_Cortex_BA9	4.12425e-06	0.000857557	-4.60502	NA	NA	NA	1	1	1	0	3	1.66002	6.2191	-1.60245	-8.38116	1.81716	8.07504	NA	NA	0.09691	5e-10	0.109056	5.241e-17	0.0691929	6.7452e-16	NA	NA	0.63351	7.12598e-08	0.72061	4.45869e-14	0.649333	3.74134e-13	NA	NA
IRF1	6.7219e-07	9.40908e-05	4.96923	Esophagus_Mucosa	7.5863e-07	0.000199552	4.94572	Brain_Hypothalamus	1.74701e-06	0.000506657	4.78068	NA	NA	NA	1	1	1	0	3	1.66002	6.2191	-1.60245	-8.38116	-1.47817	-8.08579	NA	NA	0.09691	5e-10	0.109056	5.241e-17	0.139361	6.17646e-16	NA	NA	0.63351	7.12598e-08	0.72061	4.45869e-14	0.742463	4.71643e-13	NA	NA
IRF1	6.7219e-07	9.40908e-05	4.96923	Esophagus_Mucosa	7.5863e-07	0.000199552	4.94572	Brain_Substantia_nigra	1.74701e-06	0.00049015	4.78068	NA	NA	NA	1	1	1	0	3	1.66002	6.2191	-1.60245	-8.38116	-1.47817	-8.08579	NA	NA	0.09691	5e-10	0.109056	5.241e-17	0.139361	6.17646e-16	NA	NA	0.63351	7.12598e-08	0.72061	4.45869e-14	0.750638	5.10092e-13	NA	NA
IRF1	6.7219e-07	9.40908e-05	4.96923	Esophagus_Mucosa	7.5863e-07	0.000199552	4.94572	Breast_Mammary_Tissue	2.59758e-06	0.000516689	-4.70032	NA	NA	NA	1	1	1	0	3	1.66002	6.2191	-1.60245	-8.38116	1.65499	8.08049	NA	NA	0.09691	5e-10	0.109056	5.241e-17	0.0979274	6.4507e-16	NA	NA	0.63351	7.12598e-08	0.72061	4.45869e-14	0.70009	3.29528e-13	NA	NA
IRF1	6.7219e-07	9.40908e-05	4.96923	Esophagus_Mucosa	7.5863e-07	0.000199552	4.94572	Cells_Cultured_fibroblasts	1.61997e-06	0.000346109	-4.79584	NA	NA	NA	1	1	1	0	3	1.66002	6.2191	-1.60245	-8.38116	1.8904	8.45905	NA	NA	0.09691	5e-10	0.109056	5.241e-17	0.058705	2.69553e-17	NA	NA	0.63351	7.12598e-08	0.72061	4.45869e-14	0.612591	2.02932e-14	NA	NA
IRF1	6.7219e-07	9.40908e-05	4.96923	Esophagus_Mucosa	7.5863e-07	0.000199552	4.94572	Colon_Sigmoid	6.27432e-06	0.00104744	4.51693	NA	NA	NA	1	1	1	0	3	1.66002	6.2191	-1.60245	-8.38116	-1.78825	-7.73641	NA	NA	0.09691	5e-10	0.109056	5.241e-17	0.0737363	1.02263e-14	NA	NA	0.63351	7.12598e-08	0.72061	4.45869e-14	0.653705	5.48447e-12	NA	NA
IRF1	6.7219e-07	9.40908e-05	4.96923	Esophagus_Mucosa	7.5863e-07	0.000199552	4.94572	Colon_Transverse	3.08503e-06	0.000633061	4.66508	NA	NA	NA	1	1	1	0	3	1.66002	6.2191	-1.60245	-8.38116	-1.62124	-8.08641	NA	NA	0.09691	5e-10	0.109056	5.241e-17	0.104967	6.14498e-16	NA	NA	0.63351	7.12598e-08	0.72061	4.45869e-14	0.711663	3.628e-13	NA	NA
IRF1	6.7219e-07	9.40908e-05	4.96923	Esophagus_Mucosa	7.5863e-07	0.000199552	4.94572	Esophagus_Gastroesophageal_Junction	8.85282e-05	0.00797613	-3.92006	NA	NA	NA	1	1	1	0	3	1.66002	6.2191	-1.60245	-8.38116	1.68618	7.33341	NA	NA	0.09691	5e-10	0.109056	5.241e-17	0.0917618	2.24362e-13	NA	NA	0.63351	7.12598e-08	0.72061	4.45869e-14	0.686027	8.73689e-11	NA	NA
IRF1	6.7219e-07	9.40908e-05	4.96923	Esophagus_Mucosa	7.5863e-07	0.000199552	4.94572	Esophagus_Mucosa	7.86094e-07	0.000177949	-4.93879	NA	NA	NA	1	1	1	0	3	1.66002	6.2191	-1.60245	-8.38116	1.44263	8.294	NA	NA	0.09691	5e-10	0.109056	5.241e-17	0.149124	1.095e-16	NA	NA	0.63351	7.12598e-08	0.72061	4.45869e-14	0.751707	6.16423e-14	NA	NA
IRF1	6.7219e-07	9.40908e-05	4.96923	Esophagus_Mucosa	7.5863e-07	0.000199552	4.94572	Heart_Atrial_Appendage	2.59758e-06	0.000590016	-4.70032	NA	NA	NA	1	1	1	0	3	1.66002	6.2191	-1.60245	-8.38116	1.65499	8.08049	NA	NA	0.09691	5e-10	0.109056	5.241e-17	0.0979274	6.4507e-16	NA	NA	0.63351	7.12598e-08	0.72061	4.45869e-14	0.694569	3.62428e-13	NA	NA
IRF1	6.7219e-07	9.40908e-05	4.96923	Esophagus_Mucosa	7.5863e-07	0.000199552	4.94572	Heart_Left_Ventricle	8.85282e-05	0.00896869	-3.92006	NA	NA	NA	1	1	1	0	3	1.66002	6.2191	-1.60245	-8.38116	1.68618	7.33341	NA	NA	0.09691	5e-10	0.109056	5.241e-17	0.0917618	2.24362e-13	NA	NA	0.63351	7.12598e-08	0.72061	4.45869e-14	0.690443	8.75165e-11	NA	NA
IRF1	6.7219e-07	9.40908e-05	4.96923	Esophagus_Mucosa	7.5863e-07	0.000199552	4.94572	Kidney_Cortex	3.08503e-06	0.000821888	4.66508	NA	NA	NA	1	1	1	0	3	1.66002	6.2191	-1.60245	-8.38116	-1.62124	-8.08641	NA	NA	0.09691	5e-10	0.109056	5.241e-17	0.104967	6.14498e-16	NA	NA	0.63351	7.12598e-08	0.72061	4.45869e-14	0.712799	5.42046e-13	NA	NA
IRF1	6.7219e-07	9.40908e-05	4.96923	Esophagus_Mucosa	7.5863e-07	0.000199552	4.94572	Lung	7.86094e-07	0.000177233	-4.93879	NA	NA	NA	1	1	1	0	3	1.66002	6.2191	-1.60245	-8.38116	1.44263	8.294	NA	NA	0.09691	5e-10	0.109056	5.241e-17	0.149124	1.095e-16	NA	NA	0.63351	7.12598e-08	0.72061	4.45869e-14	0.735289	6.32983e-14	NA	NA
IRF1	6.7219e-07	9.40908e-05	4.96923	Esophagus_Mucosa	7.5863e-07	0.000199552	4.94572	Minor_Salivary_Gland	8.85282e-05	0.00862304	-3.92006	NA	NA	NA	1	1	1	0	3	1.66002	6.2191	-1.60245	-8.38116	1.68618	7.33341	NA	NA	0.09691	5e-10	0.109056	5.241e-17	0.0917618	2.24362e-13	NA	NA	0.63351	7.12598e-08	0.72061	4.45869e-14	0.682166	1.13489e-10	NA	NA
IRF1	6.7219e-07	9.40908e-05	4.96923	Esophagus_Mucosa	7.5863e-07	0.000199552	4.94572	Nerve_Tibial	3.08503e-06	0.00059883	4.66508	NA	NA	NA	1	1	1	0	3	1.66002	6.2191	-1.60245	-8.38116	-1.62124	-8.08641	NA	NA	0.09691	5e-10	0.109056	5.241e-17	0.104967	6.14498e-16	NA	NA	0.63351	7.12598e-08	0.72061	4.45869e-14	0.696987	3.3314e-13	NA	NA
IRF1	6.7219e-07	9.40908e-05	4.96923	Esophagus_Mucosa	7.5863e-07	0.000199552	4.94572	Ovary	1.61997e-06	0.000359622	-4.79584	NA	NA	NA	1	1	1	0	3	1.66002	6.2191	-1.60245	-8.38116	1.8904	8.45905	NA	NA	0.09691	5e-10	0.109056	5.241e-17	0.058705	2.69553e-17	NA	NA	0.63351	7.12598e-08	0.72061	4.45869e-14	0.625181	1.94832e-14	NA	NA
IRF1	6.7219e-07	9.40908e-05	4.96923	Esophagus_Mucosa	7.5863e-07	0.000199552	4.94572	Pancreas	1.61997e-06	0.000428789	4.79584	NA	NA	NA	1	1	1	0	3	1.66002	6.2191	-1.60245	-8.38116	-1.8904	-8.45905	NA	NA	0.09691	5e-10	0.109056	5.241e-17	0.058705	2.69553e-17	NA	NA	0.63351	7.12598e-08	0.72061	4.45869e-14	0.618978	1.70393e-14	NA	NA
IRF1	6.7219e-07	9.40908e-05	4.96923	Esophagus_Mucosa	7.5863e-07	0.000199552	4.94572	Pituitary	7.86094e-07	0.000192077	-4.93879	NA	NA	NA	1	1	1	0	3	1.66002	6.2191	-1.60245	-8.38116	1.44263	8.294	NA	NA	0.09691	5e-10	0.109056	5.241e-17	0.149124	1.095e-16	NA	NA	0.63351	7.12598e-08	0.72061	4.45869e-14	0.75503	6.54557e-14	NA	NA
IRF1	6.7219e-07	9.40908e-05	4.96923	Esophagus_Mucosa	7.5863e-07	0.000199552	4.94572	Prostate	3.08503e-06	0.000615995	4.66508	NA	NA	NA	1	1	1	0	3	1.66002	6.2191	-1.60245	-8.38116	-1.62124	-8.08641	NA	NA	0.09691	5e-10	0.109056	5.241e-17	0.104967	6.14498e-16	NA	NA	0.63351	7.12598e-08	0.72061	4.45869e-14	0.709176	3.46619e-13	NA	NA
IRF1	6.7219e-07	9.40908e-05	4.96923	Esophagus_Mucosa	7.5863e-07	0.000199552	4.94572	Skin_Not_Sun_Exposed_Suprapubic	2.83496e-06	0.00058487	-4.68243	NA	NA	NA	1	1	1	0	3	1.66002	6.2191	-1.60245	-8.38116	1.64577	7.87692	NA	NA	0.09691	5e-10	0.109056	5.241e-17	0.0998107	3.35554e-15	NA	NA	0.63351	7.12598e-08	0.72061	4.45869e-14	0.697354	1.86982e-12	NA	NA
IRF1	6.7219e-07	9.40908e-05	4.96923	Esophagus_Mucosa	7.5863e-07	0.000199552	4.94572	Spleen	8.85282e-05	0.0086651	-3.92006	NA	NA	NA	1	1	1	0	3	1.66002	6.2191	-1.60245	-8.38116	1.68618	7.33341	NA	NA	0.09691	5e-10	0.109056	5.241e-17	0.0917618	2.24362e-13	NA	NA	0.63351	7.12598e-08	0.72061	4.45869e-14	0.684713	9.35082e-11	NA	NA
IRF1	6.7219e-07	9.40908e-05	4.96923	Esophagus_Mucosa	7.5863e-07	0.000199552	4.94572	Uterus	4.04638e-06	0.000782023	4.60899	NA	NA	NA	1	1	1	0	3	1.66002	6.2191	-1.60245	-8.38116	-1.77142	-7.99194	NA	NA	0.09691	5e-10	0.109056	5.241e-17	0.0764902	1.32827e-15	NA	NA	0.63351	7.12598e-08	0.72061	4.45869e-14	0.662091	7.34772e-13	NA	NA
IRF1	6.7219e-07	9.40908e-05	4.96923	Esophagus_Mucosa	7.5863e-07	0.000199552	4.94572	Vagina	4.04638e-06	0.000843469	4.60899	NA	NA	NA	1	1	1	0	3	1.66002	6.2191	-1.60245	-8.38116	-1.77142	-7.99194	NA	NA	0.09691	5e-10	0.109056	5.241e-17	0.0764902	1.32827e-15	NA	NA	0.63351	7.12598e-08	0.72061	4.45869e-14	0.665668	8.23293e-13	NA	NA
IRF1	6.7219e-07	9.40908e-05	4.96923	Esophagus_Mucosa	7.5863e-07	0.000199552	4.94572	Whole_Blood	2.59758e-06	0.000570726	-4.70032	NA	NA	NA	1	1	1	0	3	1.66002	6.2191	-1.60245	-8.38116	1.65499	8.08049	NA	NA	0.09691	5e-10	0.109056	5.241e-17	0.0979274	6.4507e-16	NA	NA	0.63351	7.12598e-08	0.72061	4.45869e-14	0.700814	3.65356e-13	NA	NA
IRF1	6.7219e-07	9.40908e-05	4.96923	Esophagus_Mucosa	7.5863e-07	0.000199552	4.94572	smultixcan	1.61997e-06	0.00035189	4.79584	NA	NA	NA	1	1	1	0	3	1.66002	6.2191	-1.60245	-8.38116	-1.8904	-8.45905	NA	NA	0.09691	5e-10	0.109056	5.241e-17	0.058705	2.69553e-17	NA	NA	0.63351	7.12598e-08	0.72061	4.45869e-14	0.608616	1.67878e-14	NA	NA
IRF1	6.7219e-07	9.40908e-05	4.96923	Heart_Atrial_Appendage	1.08487e-06	0.000295565	4.87558	Adipose_Subcutaneous	3.51441e-06	0.000668367	-4.63821	NA	NA	NA	1	1	1	0	3	1.66002	6.2191	-1.44661	-8.09201	1.7897	8.09521	NA	NA	0.09691	5e-10	0.148005	5.86883e-16	0.0735014	5.71674e-16	NA	NA	0.63351	7.12598e-08	0.764301	4.18482e-13	0.648231	3.10773e-13	NA	NA
IRF1	6.7219e-07	9.40908e-05	4.96923	Heart_Atrial_Appendage	1.08487e-06	0.000295565	4.87558	Adipose_Visceral_Omentum	6.27432e-06	0.00102075	-4.51693	NA	NA	NA	1	1	1	0	3	1.66002	6.2191	-1.44661	-8.09201	1.78825	7.73641	NA	NA	0.09691	5e-10	0.148005	5.86883e-16	0.0737363	1.02263e-14	NA	NA	0.63351	7.12598e-08	0.764301	4.18482e-13	0.65484	5.20282e-12	NA	NA
IRF1	6.7219e-07	9.40908e-05	4.96923	Heart_Atrial_Appendage	1.08487e-06	0.000295565	4.87558	Adrenal_Gland	3.51441e-06	0.000637194	-4.63821	NA	NA	NA	1	1	1	0	3	1.66002	6.2191	-1.44661	-8.09201	1.7897	8.09521	NA	NA	0.09691	5e-10	0.148005	5.86883e-16	0.0735014	5.71674e-16	NA	NA	0.63351	7.12598e-08	0.764301	4.18482e-13	0.662559	2.78153e-13	NA	NA
IRF1	6.7219e-07	9.40908e-05	4.96923	Heart_Atrial_Appendage	1.08487e-06	0.000295565	4.87558	Artery_Aorta	8.85282e-05	0.00818057	-3.92006	NA	NA	NA	1	1	1	0	3	1.66002	6.2191	-1.44661	-8.09201	1.68618	7.33341	NA	NA	0.09691	5e-10	0.148005	5.86883e-16	0.0917618	2.24362e-13	NA	NA	0.63351	7.12598e-08	0.764301	4.18482e-13	0.685797	9.19857e-11	NA	NA
IRF1	6.7219e-07	9.40908e-05	4.96923	Heart_Atrial_Appendage	1.08487e-06	0.000295565	4.87558	Artery_Coronary	1.74701e-06	0.000364719	4.78068	NA	NA	NA	1	1	1	0	3	1.66002	6.2191	-1.44661	-8.09201	-1.47817	-8.08579	NA	NA	0.09691	5e-10	0.148005	5.86883e-16	0.139361	6.17646e-16	NA	NA	0.63351	7.12598e-08	0.764301	4.18482e-13	0.728287	3.77109e-13	NA	NA
IRF1	6.7219e-07	9.40908e-05	4.96923	Heart_Atrial_Appendage	1.08487e-06	0.000295565	4.87558	Artery_Tibial	1.61997e-06	0.000344216	-4.79584	NA	NA	NA	1	1	1	0	3	1.66002	6.2191	-1.44661	-8.09201	1.8904	8.45905	NA	NA	0.09691	5e-10	0.148005	5.86883e-16	0.058705	2.69553e-17	NA	NA	0.63351	7.12598e-08	0.764301	4.18482e-13	0.618535	1.58904e-14	NA	NA
IRF1	6.7219e-07	9.40908e-05	4.96923	Heart_Atrial_Appendage	1.08487e-06	0.000295565	4.87558	Brain_Caudate_basal_ganglia	8.85282e-05	0.00996238	-3.92006	NA	NA	NA	1	1	1	0	3	1.66002	6.2191	-1.44661	-8.09201	1.68618	7.33341	NA	NA	0.09691	5e-10	0.148005	5.86883e-16	0.0917618	2.24362e-13	NA	NA	0.63351	7.12598e-08	0.764301	4.18482e-13	0.70101	9.89005e-11	NA	NA
IRF1	6.7219e-07	9.40908e-05	4.96923	Heart_Atrial_Appendage	1.08487e-06	0.000295565	4.87558	Brain_Cerebellar_Hemisphere	3.08503e-06	0.00060341	4.66508	NA	NA	NA	1	1	1	0	3	1.66002	6.2191	-1.44661	-8.09201	-1.62124	-8.08641	NA	NA	0.09691	5e-10	0.148005	5.86883e-16	0.104967	6.14498e-16	NA	NA	0.63351	7.12598e-08	0.764301	4.18482e-13	0.690894	3.14411e-13	NA	NA
IRF1	6.7219e-07	9.40908e-05	4.96923	Heart_Atrial_Appendage	1.08487e-06	0.000295565	4.87558	Brain_Frontal_Cortex_BA9	4.12425e-06	0.000857557	-4.60502	NA	NA	NA	1	1	1	0	3	1.66002	6.2191	-1.44661	-8.09201	1.81716	8.07504	NA	NA	0.09691	5e-10	0.148005	5.86883e-16	0.0691929	6.7452e-16	NA	NA	0.63351	7.12598e-08	0.764301	4.18482e-13	0.649333	3.74134e-13	NA	NA
IRF1	6.7219e-07	9.40908e-05	4.96923	Heart_Atrial_Appendage	1.08487e-06	0.000295565	4.87558	Brain_Hypothalamus	1.74701e-06	0.000506657	4.78068	NA	NA	NA	1	1	1	0	3	1.66002	6.2191	-1.44661	-8.09201	-1.47817	-8.08579	NA	NA	0.09691	5e-10	0.148005	5.86883e-16	0.139361	6.17646e-16	NA	NA	0.63351	7.12598e-08	0.764301	4.18482e-13	0.742463	4.71643e-13	NA	NA
IRF1	6.7219e-07	9.40908e-05	4.96923	Heart_Atrial_Appendage	1.08487e-06	0.000295565	4.87558	Brain_Substantia_nigra	1.74701e-06	0.00049015	4.78068	NA	NA	NA	1	1	1	0	3	1.66002	6.2191	-1.44661	-8.09201	-1.47817	-8.08579	NA	NA	0.09691	5e-10	0.148005	5.86883e-16	0.139361	6.17646e-16	NA	NA	0.63351	7.12598e-08	0.764301	4.18482e-13	0.750638	5.10092e-13	NA	NA
IRF1	6.7219e-07	9.40908e-05	4.96923	Heart_Atrial_Appendage	1.08487e-06	0.000295565	4.87558	Breast_Mammary_Tissue	2.59758e-06	0.000516689	-4.70032	NA	NA	NA	1	1	1	0	3	1.66002	6.2191	-1.44661	-8.09201	1.65499	8.08049	NA	NA	0.09691	5e-10	0.148005	5.86883e-16	0.0979274	6.4507e-16	NA	NA	0.63351	7.12598e-08	0.764301	4.18482e-13	0.70009	3.29528e-13	NA	NA
IRF1	6.7219e-07	9.40908e-05	4.96923	Heart_Atrial_Appendage	1.08487e-06	0.000295565	4.87558	Cells_Cultured_fibroblasts	1.61997e-06	0.000346109	-4.79584	NA	NA	NA	1	1	1	0	3	1.66002	6.2191	-1.44661	-8.09201	1.8904	8.45905	NA	NA	0.09691	5e-10	0.148005	5.86883e-16	0.058705	2.69553e-17	NA	NA	0.63351	7.12598e-08	0.764301	4.18482e-13	0.612591	2.02932e-14	NA	NA
IRF1	6.7219e-07	9.40908e-05	4.96923	Heart_Atrial_Appendage	1.08487e-06	0.000295565	4.87558	Colon_Sigmoid	6.27432e-06	0.00104744	4.51693	NA	NA	NA	1	1	1	0	3	1.66002	6.2191	-1.44661	-8.09201	-1.78825	-7.73641	NA	NA	0.09691	5e-10	0.148005	5.86883e-16	0.0737363	1.02263e-14	NA	NA	0.63351	7.12598e-08	0.764301	4.18482e-13	0.653705	5.48447e-12	NA	NA
IRF1	6.7219e-07	9.40908e-05	4.96923	Heart_Atrial_Appendage	1.08487e-06	0.000295565	4.87558	Colon_Transverse	3.08503e-06	0.000633061	4.66508	NA	NA	NA	1	1	1	0	3	1.66002	6.2191	-1.44661	-8.09201	-1.62124	-8.08641	NA	NA	0.09691	5e-10	0.148005	5.86883e-16	0.104967	6.14498e-16	NA	NA	0.63351	7.12598e-08	0.764301	4.18482e-13	0.711663	3.628e-13	NA	NA
IRF1	6.7219e-07	9.40908e-05	4.96923	Heart_Atrial_Appendage	1.08487e-06	0.000295565	4.87558	Esophagus_Gastroesophageal_Junction	8.85282e-05	0.00797613	-3.92006	NA	NA	NA	1	1	1	0	3	1.66002	6.2191	-1.44661	-8.09201	1.68618	7.33341	NA	NA	0.09691	5e-10	0.148005	5.86883e-16	0.0917618	2.24362e-13	NA	NA	0.63351	7.12598e-08	0.764301	4.18482e-13	0.686027	8.73689e-11	NA	NA
IRF1	6.7219e-07	9.40908e-05	4.96923	Heart_Atrial_Appendage	1.08487e-06	0.000295565	4.87558	Esophagus_Mucosa	7.86094e-07	0.000177949	-4.93879	NA	NA	NA	1	1	1	0	3	1.66002	6.2191	-1.44661	-8.09201	1.44263	8.294	NA	NA	0.09691	5e-10	0.148005	5.86883e-16	0.149124	1.095e-16	NA	NA	0.63351	7.12598e-08	0.764301	4.18482e-13	0.751707	6.16423e-14	NA	NA
IRF1	6.7219e-07	9.40908e-05	4.96923	Heart_Atrial_Appendage	1.08487e-06	0.000295565	4.87558	Heart_Atrial_Appendage	2.59758e-06	0.000590016	-4.70032	NA	NA	NA	1	1	1	0	3	1.66002	6.2191	-1.44661	-8.09201	1.65499	8.08049	NA	NA	0.09691	5e-10	0.148005	5.86883e-16	0.0979274	6.4507e-16	NA	NA	0.63351	7.12598e-08	0.764301	4.18482e-13	0.694569	3.62428e-13	NA	NA
IRF1	6.7219e-07	9.40908e-05	4.96923	Heart_Atrial_Appendage	1.08487e-06	0.000295565	4.87558	Heart_Left_Ventricle	8.85282e-05	0.00896869	-3.92006	NA	NA	NA	1	1	1	0	3	1.66002	6.2191	-1.44661	-8.09201	1.68618	7.33341	NA	NA	0.09691	5e-10	0.148005	5.86883e-16	0.0917618	2.24362e-13	NA	NA	0.63351	7.12598e-08	0.764301	4.18482e-13	0.690443	8.75165e-11	NA	NA
IRF1	6.7219e-07	9.40908e-05	4.96923	Heart_Atrial_Appendage	1.08487e-06	0.000295565	4.87558	Kidney_Cortex	3.08503e-06	0.000821888	4.66508	NA	NA	NA	1	1	1	0	3	1.66002	6.2191	-1.44661	-8.09201	-1.62124	-8.08641	NA	NA	0.09691	5e-10	0.148005	5.86883e-16	0.104967	6.14498e-16	NA	NA	0.63351	7.12598e-08	0.764301	4.18482e-13	0.712799	5.42046e-13	NA	NA
IRF1	6.7219e-07	9.40908e-05	4.96923	Heart_Atrial_Appendage	1.08487e-06	0.000295565	4.87558	Lung	7.86094e-07	0.000177233	-4.93879	NA	NA	NA	1	1	1	0	3	1.66002	6.2191	-1.44661	-8.09201	1.44263	8.294	NA	NA	0.09691	5e-10	0.148005	5.86883e-16	0.149124	1.095e-16	NA	NA	0.63351	7.12598e-08	0.764301	4.18482e-13	0.735289	6.32983e-14	NA	NA
IRF1	6.7219e-07	9.40908e-05	4.96923	Heart_Atrial_Appendage	1.08487e-06	0.000295565	4.87558	Minor_Salivary_Gland	8.85282e-05	0.00862304	-3.92006	NA	NA	NA	1	1	1	0	3	1.66002	6.2191	-1.44661	-8.09201	1.68618	7.33341	NA	NA	0.09691	5e-10	0.148005	5.86883e-16	0.0917618	2.24362e-13	NA	NA	0.63351	7.12598e-08	0.764301	4.18482e-13	0.682166	1.13489e-10	NA	NA
IRF1	6.7219e-07	9.40908e-05	4.96923	Heart_Atrial_Appendage	1.08487e-06	0.000295565	4.87558	Nerve_Tibial	3.08503e-06	0.00059883	4.66508	NA	NA	NA	1	1	1	0	3	1.66002	6.2191	-1.44661	-8.09201	-1.62124	-8.08641	NA	NA	0.09691	5e-10	0.148005	5.86883e-16	0.104967	6.14498e-16	NA	NA	0.63351	7.12598e-08	0.764301	4.18482e-13	0.696987	3.3314e-13	NA	NA
IRF1	6.7219e-07	9.40908e-05	4.96923	Heart_Atrial_Appendage	1.08487e-06	0.000295565	4.87558	Ovary	1.61997e-06	0.000359622	-4.79584	NA	NA	NA	1	1	1	0	3	1.66002	6.2191	-1.44661	-8.09201	1.8904	8.45905	NA	NA	0.09691	5e-10	0.148005	5.86883e-16	0.058705	2.69553e-17	NA	NA	0.63351	7.12598e-08	0.764301	4.18482e-13	0.625181	1.94832e-14	NA	NA
IRF1	6.7219e-07	9.40908e-05	4.96923	Heart_Atrial_Appendage	1.08487e-06	0.000295565	4.87558	Pancreas	1.61997e-06	0.000428789	4.79584	NA	NA	NA	1	1	1	0	3	1.66002	6.2191	-1.44661	-8.09201	-1.8904	-8.45905	NA	NA	0.09691	5e-10	0.148005	5.86883e-16	0.058705	2.69553e-17	NA	NA	0.63351	7.12598e-08	0.764301	4.18482e-13	0.618978	1.70393e-14	NA	NA
IRF1	6.7219e-07	9.40908e-05	4.96923	Heart_Atrial_Appendage	1.08487e-06	0.000295565	4.87558	Pituitary	7.86094e-07	0.000192077	-4.93879	NA	NA	NA	1	1	1	0	3	1.66002	6.2191	-1.44661	-8.09201	1.44263	8.294	NA	NA	0.09691	5e-10	0.148005	5.86883e-16	0.149124	1.095e-16	NA	NA	0.63351	7.12598e-08	0.764301	4.18482e-13	0.75503	6.54557e-14	NA	NA
IRF1	6.7219e-07	9.40908e-05	4.96923	Heart_Atrial_Appendage	1.08487e-06	0.000295565	4.87558	Prostate	3.08503e-06	0.000615995	4.66508	NA	NA	NA	1	1	1	0	3	1.66002	6.2191	-1.44661	-8.09201	-1.62124	-8.08641	NA	NA	0.09691	5e-10	0.148005	5.86883e-16	0.104967	6.14498e-16	NA	NA	0.63351	7.12598e-08	0.764301	4.18482e-13	0.709176	3.46619e-13	NA	NA
IRF1	6.7219e-07	9.40908e-05	4.96923	Heart_Atrial_Appendage	1.08487e-06	0.000295565	4.87558	Skin_Not_Sun_Exposed_Suprapubic	2.83496e-06	0.00058487	-4.68243	NA	NA	NA	1	1	1	0	3	1.66002	6.2191	-1.44661	-8.09201	1.64577	7.87692	NA	NA	0.09691	5e-10	0.148005	5.86883e-16	0.0998107	3.35554e-15	NA	NA	0.63351	7.12598e-08	0.764301	4.18482e-13	0.697354	1.86982e-12	NA	NA
IRF1	6.7219e-07	9.40908e-05	4.96923	Heart_Atrial_Appendage	1.08487e-06	0.000295565	4.87558	Spleen	8.85282e-05	0.0086651	-3.92006	NA	NA	NA	1	1	1	0	3	1.66002	6.2191	-1.44661	-8.09201	1.68618	7.33341	NA	NA	0.09691	5e-10	0.148005	5.86883e-16	0.0917618	2.24362e-13	NA	NA	0.63351	7.12598e-08	0.764301	4.18482e-13	0.684713	9.35082e-11	NA	NA
IRF1	6.7219e-07	9.40908e-05	4.96923	Heart_Atrial_Appendage	1.08487e-06	0.000295565	4.87558	Uterus	4.04638e-06	0.000782023	4.60899	NA	NA	NA	1	1	1	0	3	1.66002	6.2191	-1.44661	-8.09201	-1.77142	-7.99194	NA	NA	0.09691	5e-10	0.148005	5.86883e-16	0.0764902	1.32827e-15	NA	NA	0.63351	7.12598e-08	0.764301	4.18482e-13	0.662091	7.34772e-13	NA	NA
IRF1	6.7219e-07	9.40908e-05	4.96923	Heart_Atrial_Appendage	1.08487e-06	0.000295565	4.87558	Vagina	4.04638e-06	0.000843469	4.60899	NA	NA	NA	1	1	1	0	3	1.66002	6.2191	-1.44661	-8.09201	-1.77142	-7.99194	NA	NA	0.09691	5e-10	0.148005	5.86883e-16	0.0764902	1.32827e-15	NA	NA	0.63351	7.12598e-08	0.764301	4.18482e-13	0.665668	8.23293e-13	NA	NA
IRF1	6.7219e-07	9.40908e-05	4.96923	Heart_Atrial_Appendage	1.08487e-06	0.000295565	4.87558	Whole_Blood	2.59758e-06	0.000570726	-4.70032	NA	NA	NA	1	1	1	0	3	1.66002	6.2191	-1.44661	-8.09201	1.65499	8.08049	NA	NA	0.09691	5e-10	0.148005	5.86883e-16	0.0979274	6.4507e-16	NA	NA	0.63351	7.12598e-08	0.764301	4.18482e-13	0.700814	3.65356e-13	NA	NA
IRF1	6.7219e-07	9.40908e-05	4.96923	Heart_Atrial_Appendage	1.08487e-06	0.000295565	4.87558	smultixcan	1.61997e-06	0.00035189	4.79584	NA	NA	NA	1	1	1	0	3	1.66002	6.2191	-1.44661	-8.09201	-1.8904	-8.45905	NA	NA	0.09691	5e-10	0.148005	5.86883e-16	0.058705	2.69553e-17	NA	NA	0.63351	7.12598e-08	0.764301	4.18482e-13	0.608616	1.67878e-14	NA	NA
IRF1	6.7219e-07	9.40908e-05	4.96923	Heart_Left_Ventricle	2.04887e-06	0.000629855	4.74854	Adipose_Subcutaneous	3.51441e-06	0.000668367	-4.63821	NA	NA	NA	1	1	1	0	3	1.66002	6.2191	-1.56986	-8.05568	1.7897	8.09521	NA	NA	0.09691	5e-10	0.116448	7.90361e-16	0.0735014	5.71674e-16	NA	NA	0.63351	7.12598e-08	0.730373	4.75964e-13	0.648231	3.10773e-13	NA	NA
IRF1	6.7219e-07	9.40908e-05	4.96923	Heart_Left_Ventricle	2.04887e-06	0.000629855	4.74854	Adipose_Visceral_Omentum	6.27432e-06	0.00102075	-4.51693	NA	NA	NA	1	1	1	0	3	1.66002	6.2191	-1.56986	-8.05568	1.78825	7.73641	NA	NA	0.09691	5e-10	0.116448	7.90361e-16	0.0737363	1.02263e-14	NA	NA	0.63351	7.12598e-08	0.730373	4.75964e-13	0.65484	5.20282e-12	NA	NA
IRF1	6.7219e-07	9.40908e-05	4.96923	Heart_Left_Ventricle	2.04887e-06	0.000629855	4.74854	Adrenal_Gland	3.51441e-06	0.000637194	-4.63821	NA	NA	NA	1	1	1	0	3	1.66002	6.2191	-1.56986	-8.05568	1.7897	8.09521	NA	NA	0.09691	5e-10	0.116448	7.90361e-16	0.0735014	5.71674e-16	NA	NA	0.63351	7.12598e-08	0.730373	4.75964e-13	0.662559	2.78153e-13	NA	NA
IRF1	6.7219e-07	9.40908e-05	4.96923	Heart_Left_Ventricle	2.04887e-06	0.000629855	4.74854	Artery_Aorta	8.85282e-05	0.00818057	-3.92006	NA	NA	NA	1	1	1	0	3	1.66002	6.2191	-1.56986	-8.05568	1.68618	7.33341	NA	NA	0.09691	5e-10	0.116448	7.90361e-16	0.0917618	2.24362e-13	NA	NA	0.63351	7.12598e-08	0.730373	4.75964e-13	0.685797	9.19857e-11	NA	NA
IRF1	6.7219e-07	9.40908e-05	4.96923	Heart_Left_Ventricle	2.04887e-06	0.000629855	4.74854	Artery_Coronary	1.74701e-06	0.000364719	4.78068	NA	NA	NA	1	1	1	0	3	1.66002	6.2191	-1.56986	-8.05568	-1.47817	-8.08579	NA	NA	0.09691	5e-10	0.116448	7.90361e-16	0.139361	6.17646e-16	NA	NA	0.63351	7.12598e-08	0.730373	4.75964e-13	0.728287	3.77109e-13	NA	NA
IRF1	6.7219e-07	9.40908e-05	4.96923	Heart_Left_Ventricle	2.04887e-06	0.000629855	4.74854	Artery_Tibial	1.61997e-06	0.000344216	-4.79584	NA	NA	NA	1	1	1	0	3	1.66002	6.2191	-1.56986	-8.05568	1.8904	8.45905	NA	NA	0.09691	5e-10	0.116448	7.90361e-16	0.058705	2.69553e-17	NA	NA	0.63351	7.12598e-08	0.730373	4.75964e-13	0.618535	1.58904e-14	NA	NA
IRF1	6.7219e-07	9.40908e-05	4.96923	Heart_Left_Ventricle	2.04887e-06	0.000629855	4.74854	Brain_Caudate_basal_ganglia	8.85282e-05	0.00996238	-3.92006	NA	NA	NA	1	1	1	0	3	1.66002	6.2191	-1.56986	-8.05568	1.68618	7.33341	NA	NA	0.09691	5e-10	0.116448	7.90361e-16	0.0917618	2.24362e-13	NA	NA	0.63351	7.12598e-08	0.730373	4.75964e-13	0.70101	9.89005e-11	NA	NA
IRF1	6.7219e-07	9.40908e-05	4.96923	Heart_Left_Ventricle	2.04887e-06	0.000629855	4.74854	Brain_Cerebellar_Hemisphere	3.08503e-06	0.00060341	4.66508	NA	NA	NA	1	1	1	0	3	1.66002	6.2191	-1.56986	-8.05568	-1.62124	-8.08641	NA	NA	0.09691	5e-10	0.116448	7.90361e-16	0.104967	6.14498e-16	NA	NA	0.63351	7.12598e-08	0.730373	4.75964e-13	0.690894	3.14411e-13	NA	NA
IRF1	6.7219e-07	9.40908e-05	4.96923	Heart_Left_Ventricle	2.04887e-06	0.000629855	4.74854	Brain_Frontal_Cortex_BA9	4.12425e-06	0.000857557	-4.60502	NA	NA	NA	1	1	1	0	3	1.66002	6.2191	-1.56986	-8.05568	1.81716	8.07504	NA	NA	0.09691	5e-10	0.116448	7.90361e-16	0.0691929	6.7452e-16	NA	NA	0.63351	7.12598e-08	0.730373	4.75964e-13	0.649333	3.74134e-13	NA	NA
IRF1	6.7219e-07	9.40908e-05	4.96923	Heart_Left_Ventricle	2.04887e-06	0.000629855	4.74854	Brain_Hypothalamus	1.74701e-06	0.000506657	4.78068	NA	NA	NA	1	1	1	0	3	1.66002	6.2191	-1.56986	-8.05568	-1.47817	-8.08579	NA	NA	0.09691	5e-10	0.116448	7.90361e-16	0.139361	6.17646e-16	NA	NA	0.63351	7.12598e-08	0.730373	4.75964e-13	0.742463	4.71643e-13	NA	NA
IRF1	6.7219e-07	9.40908e-05	4.96923	Heart_Left_Ventricle	2.04887e-06	0.000629855	4.74854	Brain_Substantia_nigra	1.74701e-06	0.00049015	4.78068	NA	NA	NA	1	1	1	0	3	1.66002	6.2191	-1.56986	-8.05568	-1.47817	-8.08579	NA	NA	0.09691	5e-10	0.116448	7.90361e-16	0.139361	6.17646e-16	NA	NA	0.63351	7.12598e-08	0.730373	4.75964e-13	0.750638	5.10092e-13	NA	NA
IRF1	6.7219e-07	9.40908e-05	4.96923	Heart_Left_Ventricle	2.04887e-06	0.000629855	4.74854	Breast_Mammary_Tissue	2.59758e-06	0.000516689	-4.70032	NA	NA	NA	1	1	1	0	3	1.66002	6.2191	-1.56986	-8.05568	1.65499	8.08049	NA	NA	0.09691	5e-10	0.116448	7.90361e-16	0.0979274	6.4507e-16	NA	NA	0.63351	7.12598e-08	0.730373	4.75964e-13	0.70009	3.29528e-13	NA	NA
IRF1	6.7219e-07	9.40908e-05	4.96923	Heart_Left_Ventricle	2.04887e-06	0.000629855	4.74854	Cells_Cultured_fibroblasts	1.61997e-06	0.000346109	-4.79584	NA	NA	NA	1	1	1	0	3	1.66002	6.2191	-1.56986	-8.05568	1.8904	8.45905	NA	NA	0.09691	5e-10	0.116448	7.90361e-16	0.058705	2.69553e-17	NA	NA	0.63351	7.12598e-08	0.730373	4.75964e-13	0.612591	2.02932e-14	NA	NA
IRF1	6.7219e-07	9.40908e-05	4.96923	Heart_Left_Ventricle	2.04887e-06	0.000629855	4.74854	Colon_Sigmoid	6.27432e-06	0.00104744	4.51693	NA	NA	NA	1	1	1	0	3	1.66002	6.2191	-1.56986	-8.05568	-1.78825	-7.73641	NA	NA	0.09691	5e-10	0.116448	7.90361e-16	0.0737363	1.02263e-14	NA	NA	0.63351	7.12598e-08	0.730373	4.75964e-13	0.653705	5.48447e-12	NA	NA
IRF1	6.7219e-07	9.40908e-05	4.96923	Heart_Left_Ventricle	2.04887e-06	0.000629855	4.74854	Colon_Transverse	3.08503e-06	0.000633061	4.66508	NA	NA	NA	1	1	1	0	3	1.66002	6.2191	-1.56986	-8.05568	-1.62124	-8.08641	NA	NA	0.09691	5e-10	0.116448	7.90361e-16	0.104967	6.14498e-16	NA	NA	0.63351	7.12598e-08	0.730373	4.75964e-13	0.711663	3.628e-13	NA	NA
IRF1	6.7219e-07	9.40908e-05	4.96923	Heart_Left_Ventricle	2.04887e-06	0.000629855	4.74854	Esophagus_Gastroesophageal_Junction	8.85282e-05	0.00797613	-3.92006	NA	NA	NA	1	1	1	0	3	1.66002	6.2191	-1.56986	-8.05568	1.68618	7.33341	NA	NA	0.09691	5e-10	0.116448	7.90361e-16	0.0917618	2.24362e-13	NA	NA	0.63351	7.12598e-08	0.730373	4.75964e-13	0.686027	8.73689e-11	NA	NA
IRF1	6.7219e-07	9.40908e-05	4.96923	Heart_Left_Ventricle	2.04887e-06	0.000629855	4.74854	Esophagus_Mucosa	7.86094e-07	0.000177949	-4.93879	NA	NA	NA	1	1	1	0	3	1.66002	6.2191	-1.56986	-8.05568	1.44263	8.294	NA	NA	0.09691	5e-10	0.116448	7.90361e-16	0.149124	1.095e-16	NA	NA	0.63351	7.12598e-08	0.730373	4.75964e-13	0.751707	6.16423e-14	NA	NA
IRF1	6.7219e-07	9.40908e-05	4.96923	Heart_Left_Ventricle	2.04887e-06	0.000629855	4.74854	Heart_Atrial_Appendage	2.59758e-06	0.000590016	-4.70032	NA	NA	NA	1	1	1	0	3	1.66002	6.2191	-1.56986	-8.05568	1.65499	8.08049	NA	NA	0.09691	5e-10	0.116448	7.90361e-16	0.0979274	6.4507e-16	NA	NA	0.63351	7.12598e-08	0.730373	4.75964e-13	0.694569	3.62428e-13	NA	NA
IRF1	6.7219e-07	9.40908e-05	4.96923	Heart_Left_Ventricle	2.04887e-06	0.000629855	4.74854	Heart_Left_Ventricle	8.85282e-05	0.00896869	-3.92006	NA	NA	NA	1	1	1	0	3	1.66002	6.2191	-1.56986	-8.05568	1.68618	7.33341	NA	NA	0.09691	5e-10	0.116448	7.90361e-16	0.0917618	2.24362e-13	NA	NA	0.63351	7.12598e-08	0.730373	4.75964e-13	0.690443	8.75165e-11	NA	NA
IRF1	6.7219e-07	9.40908e-05	4.96923	Heart_Left_Ventricle	2.04887e-06	0.000629855	4.74854	Kidney_Cortex	3.08503e-06	0.000821888	4.66508	NA	NA	NA	1	1	1	0	3	1.66002	6.2191	-1.56986	-8.05568	-1.62124	-8.08641	NA	NA	0.09691	5e-10	0.116448	7.90361e-16	0.104967	6.14498e-16	NA	NA	0.63351	7.12598e-08	0.730373	4.75964e-13	0.712799	5.42046e-13	NA	NA
IRF1	6.7219e-07	9.40908e-05	4.96923	Heart_Left_Ventricle	2.04887e-06	0.000629855	4.74854	Lung	7.86094e-07	0.000177233	-4.93879	NA	NA	NA	1	1	1	0	3	1.66002	6.2191	-1.56986	-8.05568	1.44263	8.294	NA	NA	0.09691	5e-10	0.116448	7.90361e-16	0.149124	1.095e-16	NA	NA	0.63351	7.12598e-08	0.730373	4.75964e-13	0.735289	6.32983e-14	NA	NA
IRF1	6.7219e-07	9.40908e-05	4.96923	Heart_Left_Ventricle	2.04887e-06	0.000629855	4.74854	Minor_Salivary_Gland	8.85282e-05	0.00862304	-3.92006	NA	NA	NA	1	1	1	0	3	1.66002	6.2191	-1.56986	-8.05568	1.68618	7.33341	NA	NA	0.09691	5e-10	0.116448	7.90361e-16	0.0917618	2.24362e-13	NA	NA	0.63351	7.12598e-08	0.730373	4.75964e-13	0.682166	1.13489e-10	NA	NA
IRF1	6.7219e-07	9.40908e-05	4.96923	Heart_Left_Ventricle	2.04887e-06	0.000629855	4.74854	Nerve_Tibial	3.08503e-06	0.00059883	4.66508	NA	NA	NA	1	1	1	0	3	1.66002	6.2191	-1.56986	-8.05568	-1.62124	-8.08641	NA	NA	0.09691	5e-10	0.116448	7.90361e-16	0.104967	6.14498e-16	NA	NA	0.63351	7.12598e-08	0.730373	4.75964e-13	0.696987	3.3314e-13	NA	NA
IRF1	6.7219e-07	9.40908e-05	4.96923	Heart_Left_Ventricle	2.04887e-06	0.000629855	4.74854	Ovary	1.61997e-06	0.000359622	-4.79584	NA	NA	NA	1	1	1	0	3	1.66002	6.2191	-1.56986	-8.05568	1.8904	8.45905	NA	NA	0.09691	5e-10	0.116448	7.90361e-16	0.058705	2.69553e-17	NA	NA	0.63351	7.12598e-08	0.730373	4.75964e-13	0.625181	1.94832e-14	NA	NA
IRF1	6.7219e-07	9.40908e-05	4.96923	Heart_Left_Ventricle	2.04887e-06	0.000629855	4.74854	Pancreas	1.61997e-06	0.000428789	4.79584	NA	NA	NA	1	1	1	0	3	1.66002	6.2191	-1.56986	-8.05568	-1.8904	-8.45905	NA	NA	0.09691	5e-10	0.116448	7.90361e-16	0.058705	2.69553e-17	NA	NA	0.63351	7.12598e-08	0.730373	4.75964e-13	0.618978	1.70393e-14	NA	NA
IRF1	6.7219e-07	9.40908e-05	4.96923	Heart_Left_Ventricle	2.04887e-06	0.000629855	4.74854	Pituitary	7.86094e-07	0.000192077	-4.93879	NA	NA	NA	1	1	1	0	3	1.66002	6.2191	-1.56986	-8.05568	1.44263	8.294	NA	NA	0.09691	5e-10	0.116448	7.90361e-16	0.149124	1.095e-16	NA	NA	0.63351	7.12598e-08	0.730373	4.75964e-13	0.75503	6.54557e-14	NA	NA
IRF1	6.7219e-07	9.40908e-05	4.96923	Heart_Left_Ventricle	2.04887e-06	0.000629855	4.74854	Prostate	3.08503e-06	0.000615995	4.66508	NA	NA	NA	1	1	1	0	3	1.66002	6.2191	-1.56986	-8.05568	-1.62124	-8.08641	NA	NA	0.09691	5e-10	0.116448	7.90361e-16	0.104967	6.14498e-16	NA	NA	0.63351	7.12598e-08	0.730373	4.75964e-13	0.709176	3.46619e-13	NA	NA
IRF1	6.7219e-07	9.40908e-05	4.96923	Heart_Left_Ventricle	2.04887e-06	0.000629855	4.74854	Skin_Not_Sun_Exposed_Suprapubic	2.83496e-06	0.00058487	-4.68243	NA	NA	NA	1	1	1	0	3	1.66002	6.2191	-1.56986	-8.05568	1.64577	7.87692	NA	NA	0.09691	5e-10	0.116448	7.90361e-16	0.0998107	3.35554e-15	NA	NA	0.63351	7.12598e-08	0.730373	4.75964e-13	0.697354	1.86982e-12	NA	NA
IRF1	6.7219e-07	9.40908e-05	4.96923	Heart_Left_Ventricle	2.04887e-06	0.000629855	4.74854	Spleen	8.85282e-05	0.0086651	-3.92006	NA	NA	NA	1	1	1	0	3	1.66002	6.2191	-1.56986	-8.05568	1.68618	7.33341	NA	NA	0.09691	5e-10	0.116448	7.90361e-16	0.0917618	2.24362e-13	NA	NA	0.63351	7.12598e-08	0.730373	4.75964e-13	0.684713	9.35082e-11	NA	NA
IRF1	6.7219e-07	9.40908e-05	4.96923	Heart_Left_Ventricle	2.04887e-06	0.000629855	4.74854	Uterus	4.04638e-06	0.000782023	4.60899	NA	NA	NA	1	1	1	0	3	1.66002	6.2191	-1.56986	-8.05568	-1.77142	-7.99194	NA	NA	0.09691	5e-10	0.116448	7.90361e-16	0.0764902	1.32827e-15	NA	NA	0.63351	7.12598e-08	0.730373	4.75964e-13	0.662091	7.34772e-13	NA	NA
IRF1	6.7219e-07	9.40908e-05	4.96923	Heart_Left_Ventricle	2.04887e-06	0.000629855	4.74854	Vagina	4.04638e-06	0.000843469	4.60899	NA	NA	NA	1	1	1	0	3	1.66002	6.2191	-1.56986	-8.05568	-1.77142	-7.99194	NA	NA	0.09691	5e-10	0.116448	7.90361e-16	0.0764902	1.32827e-15	NA	NA	0.63351	7.12598e-08	0.730373	4.75964e-13	0.665668	8.23293e-13	NA	NA
IRF1	6.7219e-07	9.40908e-05	4.96923	Heart_Left_Ventricle	2.04887e-06	0.000629855	4.74854	Whole_Blood	2.59758e-06	0.000570726	-4.70032	NA	NA	NA	1	1	1	0	3	1.66002	6.2191	-1.56986	-8.05568	1.65499	8.08049	NA	NA	0.09691	5e-10	0.116448	7.90361e-16	0.0979274	6.4507e-16	NA	NA	0.63351	7.12598e-08	0.730373	4.75964e-13	0.700814	3.65356e-13	NA	NA
IRF1	6.7219e-07	9.40908e-05	4.96923	Heart_Left_Ventricle	2.04887e-06	0.000629855	4.74854	smultixcan	1.61997e-06	0.00035189	4.79584	NA	NA	NA	1	1	1	0	3	1.66002	6.2191	-1.56986	-8.05568	-1.8904	-8.45905	NA	NA	0.09691	5e-10	0.116448	7.90361e-16	0.058705	2.69553e-17	NA	NA	0.63351	7.12598e-08	0.730373	4.75964e-13	0.608616	1.67878e-14	NA	NA
IRF1	6.7219e-07	9.40908e-05	4.96923	Liver	2.04887e-06	0.000520512	4.74854	Adipose_Subcutaneous	3.51441e-06	0.000668367	-4.63821	NA	NA	NA	1	1	1	0	3	1.66002	6.2191	-1.56986	-8.05568	1.7897	8.09521	NA	NA	0.09691	5e-10	0.116448	7.90361e-16	0.0735014	5.71674e-16	NA	NA	0.63351	7.12598e-08	0.703923	6.09312e-13	0.648231	3.10773e-13	NA	NA
IRF1	6.7219e-07	9.40908e-05	4.96923	Liver	2.04887e-06	0.000520512	4.74854	Adipose_Visceral_Omentum	6.27432e-06	0.00102075	-4.51693	NA	NA	NA	1	1	1	0	3	1.66002	6.2191	-1.56986	-8.05568	1.78825	7.73641	NA	NA	0.09691	5e-10	0.116448	7.90361e-16	0.0737363	1.02263e-14	NA	NA	0.63351	7.12598e-08	0.703923	6.09312e-13	0.65484	5.20282e-12	NA	NA
IRF1	6.7219e-07	9.40908e-05	4.96923	Liver	2.04887e-06	0.000520512	4.74854	Adrenal_Gland	3.51441e-06	0.000637194	-4.63821	NA	NA	NA	1	1	1	0	3	1.66002	6.2191	-1.56986	-8.05568	1.7897	8.09521	NA	NA	0.09691	5e-10	0.116448	7.90361e-16	0.0735014	5.71674e-16	NA	NA	0.63351	7.12598e-08	0.703923	6.09312e-13	0.662559	2.78153e-13	NA	NA
IRF1	6.7219e-07	9.40908e-05	4.96923	Liver	2.04887e-06	0.000520512	4.74854	Artery_Aorta	8.85282e-05	0.00818057	-3.92006	NA	NA	NA	1	1	1	0	3	1.66002	6.2191	-1.56986	-8.05568	1.68618	7.33341	NA	NA	0.09691	5e-10	0.116448	7.90361e-16	0.0917618	2.24362e-13	NA	NA	0.63351	7.12598e-08	0.703923	6.09312e-13	0.685797	9.19857e-11	NA	NA
IRF1	6.7219e-07	9.40908e-05	4.96923	Liver	2.04887e-06	0.000520512	4.74854	Artery_Coronary	1.74701e-06	0.000364719	4.78068	NA	NA	NA	1	1	1	0	3	1.66002	6.2191	-1.56986	-8.05568	-1.47817	-8.08579	NA	NA	0.09691	5e-10	0.116448	7.90361e-16	0.139361	6.17646e-16	NA	NA	0.63351	7.12598e-08	0.703923	6.09312e-13	0.728287	3.77109e-13	NA	NA
IRF1	6.7219e-07	9.40908e-05	4.96923	Liver	2.04887e-06	0.000520512	4.74854	Artery_Tibial	1.61997e-06	0.000344216	-4.79584	NA	NA	NA	1	1	1	0	3	1.66002	6.2191	-1.56986	-8.05568	1.8904	8.45905	NA	NA	0.09691	5e-10	0.116448	7.90361e-16	0.058705	2.69553e-17	NA	NA	0.63351	7.12598e-08	0.703923	6.09312e-13	0.618535	1.58904e-14	NA	NA
IRF1	6.7219e-07	9.40908e-05	4.96923	Liver	2.04887e-06	0.000520512	4.74854	Brain_Caudate_basal_ganglia	8.85282e-05	0.00996238	-3.92006	NA	NA	NA	1	1	1	0	3	1.66002	6.2191	-1.56986	-8.05568	1.68618	7.33341	NA	NA	0.09691	5e-10	0.116448	7.90361e-16	0.0917618	2.24362e-13	NA	NA	0.63351	7.12598e-08	0.703923	6.09312e-13	0.70101	9.89005e-11	NA	NA
IRF1	6.7219e-07	9.40908e-05	4.96923	Liver	2.04887e-06	0.000520512	4.74854	Brain_Cerebellar_Hemisphere	3.08503e-06	0.00060341	4.66508	NA	NA	NA	1	1	1	0	3	1.66002	6.2191	-1.56986	-8.05568	-1.62124	-8.08641	NA	NA	0.09691	5e-10	0.116448	7.90361e-16	0.104967	6.14498e-16	NA	NA	0.63351	7.12598e-08	0.703923	6.09312e-13	0.690894	3.14411e-13	NA	NA
IRF1	6.7219e-07	9.40908e-05	4.96923	Liver	2.04887e-06	0.000520512	4.74854	Brain_Frontal_Cortex_BA9	4.12425e-06	0.000857557	-4.60502	NA	NA	NA	1	1	1	0	3	1.66002	6.2191	-1.56986	-8.05568	1.81716	8.07504	NA	NA	0.09691	5e-10	0.116448	7.90361e-16	0.0691929	6.7452e-16	NA	NA	0.63351	7.12598e-08	0.703923	6.09312e-13	0.649333	3.74134e-13	NA	NA
